## Supplemental Tables for "Genome-Wide Assessment of Pleiotropy Across >1000 Traits from Global Biobanks" (part 42 of 55)

### Sheet: ST19_LDSC_rg (continued)
pop	phe1	phe2	rg	rg_se	rg_p
EUR	Phe_281_12	Phe_327_3	0.165786	0.0474497	0.000475955
EUR	Phe_281_12	Phe_327_4	0.246397	0.0614703	6.11324e-05
EUR	Phe_281_12	Phe_327_41	0.153638	0.16566	0.353705
EUR	Phe_281_12	Phe_332	-0.0636508	0.0805968	0.429678
EUR	Phe_281_12	Phe_333	0.0785284	0.066194	0.235489
EUR	Phe_281_12	Phe_333_1	0.0789437	0.0580149	0.173593
EUR	Phe_281_12	Phe_333_2	0.206085	0.152302	0.176011
EUR	Phe_281_12	Phe_333_4	0.0376183	0.118619	0.751141
EUR	Phe_281_12	Phe_334	0.0147945	0.149828	0.921342
EUR	Phe_281_12	Phe_335	0.183747	0.0839696	0.0286505
EUR	Phe_281_12	Phe_337	0.320604	0.103615	0.00197363
EUR	Phe_281_12	Phe_337_1	0.325591	0.0991344	0.00102223
EUR	Phe_281_12	Phe_338	0.233863	0.0549562	2.08629e-05
EUR	Phe_281_12	Phe_338_1	0.136651	0.0868686	0.115702
EUR	Phe_281_12	Phe_338_2	0.265026	0.056871	3.16028e-06
EUR	Phe_281_12	Phe_339	0.235883	0.0537795	1.15392e-05
EUR	Phe_281_12	Phe_340	0.106552	0.0545948	0.050976
EUR	Phe_281_12	Phe_340_1	0.158836	0.105574	0.132452
EUR	Phe_281_12	Phe_342	0.213402	0.13048	0.10194
EUR	Phe_281_12	Phe_345	0.268173	0.0878771	0.00227562
EUR	Phe_281_12	Phe_345_1	0.288501	0.132116	0.0289848
EUR	Phe_281_12	Phe_345_3	0.262191	0.114959	0.0225646
EUR	Phe_281_12	Phe_347	-0.125385	0.157749	0.426706
EUR	Phe_281_12	Phe_348	0.142498	0.171549	0.406168
EUR	Phe_281_12	Phe_348_8	0.164704	0.161686	0.308362
EUR	Phe_281_12	Phe_348_9	0.213178	0.172301	0.215998
EUR	Phe_281_12	Phe_350	0.335541	0.0652167	2.67494e-07
EUR	Phe_281_12	Phe_350_1	0.110149	0.0729516	0.131072
EUR	Phe_281_12	Phe_350_2	0.392988	0.0710565	3.19065e-08
EUR	Phe_281_12	Phe_351	0.195083	0.0547364	0.00036518
EUR	Phe_281_12	Phe_352	0.423096	0.130355	0.00117156
EUR	Phe_281_12	Phe_352_1	0.259264	0.126102	0.0397832
EUR	Phe_281_12	Phe_352_2	0.440755	0.177526	0.0130368
EUR	Phe_281_12	Phe_353	0.224434	0.0988673	0.0232047
EUR	Phe_281_12	Phe_355	0.118894	0.156504	0.447444
EUR	Phe_281_12	Phe_356	0.150825	0.0633448	0.0172648
EUR	Phe_281_12	Phe_357	0.166644	0.104443	0.110589
EUR	Phe_281_12	Phe_358_1	0.347783	0.164677	0.0346945
EUR	Phe_281_12	Phe_359	0.27083	0.140561	0.0540068
EUR	Phe_281_12	Phe_359_2	0.258829	0.146096	0.0764543
EUR	Phe_281_12	Phe_361	-0.0532172	0.0722727	0.461524
EUR	Phe_281_12	Phe_361_1	-0.0577034	0.075577	0.445162
EUR	Phe_281_12	Phe_361_2	0.243977	0.130132	0.0608141
EUR	Phe_281_12	Phe_362	0.274834	0.0747921	0.000238181
EUR	Phe_281_12	Phe_362_2	0.199142	0.0713759	0.00527001
EUR	Phe_281_12	Phe_362_29	0.123987	0.0748816	0.0977684
EUR	Phe_281_12	Phe_362_3	0.408674	0.105844	0.000112871
EUR	Phe_281_12	Phe_362_31	0.173792	0.140001	0.214471
EUR	Phe_281_12	Phe_362_4	0.273864	0.0917693	0.00284259
EUR	Phe_281_12	Phe_362_6	0.0764759	0.109555	0.485141
EUR	Phe_281_12	Phe_362_7	-0.0119949	0.161952	0.940959
EUR	Phe_281_12	Phe_363	0.437339	0.166896	0.00878188
EUR	Phe_281_12	Phe_363_3	0.259553	0.154213	0.0923595
EUR	Phe_281_12	Phe_364	0.199967	0.107856	0.0637371
EUR	Phe_281_12	Phe_364_1	0.27946	0.166463	0.0931878
EUR	Phe_281_12	Phe_364_2	0.0557595	0.147944	0.70625
EUR	Phe_281_12	Phe_364_41	-0.0593472	0.118867	0.617587
EUR	Phe_281_12	Phe_364_5	0.208472	0.0850624	0.0142534
EUR	Phe_281_12	Phe_365	0.069628	0.0462203	0.131955
EUR	Phe_281_12	Phe_365_1	0.084656	0.0514719	0.100031
EUR	Phe_281_12	Phe_365_11	0.0571977	0.0626771	0.361465
EUR	Phe_281_12	Phe_365_2	0.0795222	0.0565851	0.159915
EUR	Phe_281_12	Phe_366	0.361567	0.0649294	2.56776e-08
EUR	Phe_281_12	Phe_366_2	0.314393	0.0676423	3.35378e-06
EUR	Phe_281_12	Phe_367	0.381603	0.0666395	1.026e-08
EUR	Phe_281_12	Phe_367_1	0.053214	0.0474997	0.262585
EUR	Phe_281_12	Phe_367_2	0.19597	0.0786151	0.012675
EUR	Phe_281_12	Phe_367_4	0.352241	0.0698304	4.55349e-07
EUR	Phe_281_12	Phe_367_8	0.140267	0.0534803	0.00872142
EUR	Phe_281_12	Phe_367_9	0.372014	0.100034	0.000200104
EUR	Phe_281_12	Phe_368	0.208212	0.0824522	0.0115616
EUR	Phe_281_12	Phe_368_1	0.0943083	0.0887812	0.28812
EUR	Phe_281_12	Phe_368_2	0.332352	0.113556	0.00342499
EUR	Phe_281_12	Phe_369	0.21974	0.108958	0.0437221
EUR	Phe_281_12	Phe_369_5	0.161813	0.0790277	0.0406043
EUR	Phe_281_12	Phe_370	0.178413	0.156538	0.254393
EUR	Phe_281_12	Phe_370_1	0.109377	0.12202	0.370047
EUR	Phe_281_12	Phe_371	0.230263	0.0822568	0.00512108
EUR	Phe_281_12	Phe_371_1	0.175236	0.172402	0.30942
EUR	Phe_281_12	Phe_371_2	0.123187	0.121497	0.310625
EUR	Phe_281_12	Phe_371_3	0.19528	0.0923851	0.034536
EUR	Phe_281_12	Phe_372	-0.0665656	0.0954868	0.485729
EUR	Phe_281_12	Phe_374	0.162449	0.0786716	0.0389322
EUR	Phe_281_12	Phe_374_1	0.133502	0.0936492	0.153996
EUR	Phe_281_12	Phe_374_3	0.0127532	0.101493	0.900005
EUR	Phe_281_12	Phe_375	0.0193036	0.108864	0.859258
EUR	Phe_281_12	Phe_377	0.0556151	0.135674	0.681867
EUR	Phe_281_12	Phe_377_1	0.160354	0.172854	0.353571
EUR	Phe_281_12	Phe_378	0.159541	0.116323	0.170209
EUR	Phe_281_12	Phe_378_1	0.135798	0.104157	0.192306
EUR	Phe_281_12	Phe_379	0.309253	0.0906769	0.000648447
EUR	Phe_281_12	Phe_379_2	0.295926	0.0788795	0.000175694
EUR	Phe_281_12	Phe_379_3	0.216857	0.133367	0.103947
EUR	Phe_281_12	Phe_379_5	0.10958	0.161507	0.497465
EUR	Phe_281_12	Phe_379_9	0.30112	0.155363	0.0526018
EUR	Phe_281_12	Phe_380_1	0.078334	0.0885452	0.37633
EUR	Phe_281_12	Phe_380_4	0.0279235	0.0607484	0.645761
EUR	Phe_281_12	Phe_381	0.308516	0.0725937	2.13869e-05
EUR	Phe_281_12	Phe_381_1	0.301495	0.0778842	0.000108359
EUR	Phe_281_12	Phe_381_11	0.245273	0.0698995	0.000449893
EUR	Phe_281_12	Phe_381_2	0.376425	0.107583	0.000467131
EUR	Phe_281_12	Phe_382	0.2268	0.111005	0.0410367
EUR	Phe_281_12	Phe_383	-0.0243578	0.0856252	0.776051
EUR	Phe_281_12	Phe_384	0.219241	0.105922	0.0384676
EUR	Phe_281_12	Phe_384_4	0.151804	0.0909799	0.095207
EUR	Phe_281_12	Phe_385	0.256431	0.133085	0.0540025
EUR	Phe_281_12	Phe_386	-0.0147043	0.0871358	0.865992
EUR	Phe_281_12	Phe_386_1	-0.22003	0.110531	0.0465184
EUR	Phe_281_12	Phe_386_2	-0.0151786	0.0860513	0.859988
EUR	Phe_281_12	Phe_386_9	0.280087	0.0624092	7.19221e-06
EUR	Phe_281_12	Phe_388	0.294165	0.171076	0.0855239
EUR	Phe_281_12	Phe_389	0.032875	0.051993	0.527192
EUR	Phe_281_12	Phe_389_1	-0.00802992	0.0481813	0.867637
EUR	Phe_281_12	Phe_389_2	0.157355	0.127947	0.218752
EUR	Phe_281_12	Phe_389_4	0.0725439	0.0604369	0.230013
EUR	Phe_281_12	Phe_394	0.0255121	0.106974	0.811502
EUR	Phe_281_12	Phe_395	0.0649545	0.0656973	0.322813
EUR	Phe_281_12	Phe_395_1	0.00242385	0.0926984	0.97914
EUR	Phe_281_12	Phe_395_2	0.0659511	0.05973	0.269527
EUR	Phe_281_12	Phe_395_6	0.00861031	0.0780322	0.912137
EUR	Phe_281_12	Phe_396	0.290391	0.0938965	0.00198364
EUR	Phe_281_12	Phe_401	0.115832	0.0401128	0.00388131
EUR	Phe_281_12	Phe_401_1	0.116704	0.0394532	0.00309604
EUR	Phe_281_12	Phe_401_2	0.225732	0.0601427	0.000174545
EUR	Phe_281_12	Phe_401_21	0.165007	0.0707396	0.0196692
EUR	Phe_281_12	Phe_401_22	0.234639	0.0615184	0.000136661
EUR	Phe_281_12	Phe_401_3	0.358912	0.138304	0.00945643
EUR	Phe_281_12	Phe_402	-0.231543	0.127181	0.0686725
EUR	Phe_281_12	Phe_411	0.195424	0.0447946	1.28481e-05
EUR	Phe_281_12	Phe_411_1	0.127547	0.0552715	0.0210187
EUR	Phe_281_12	Phe_411_2	0.176953	0.0519765	0.000662891
EUR	Phe_281_12	Phe_411_3	0.140601	0.0457791	0.00213136
EUR	Phe_281_12	Phe_411_4	0.172904	0.0445663	0.000104582
EUR	Phe_281_12	Phe_411_8	0.181291	0.0465663	9.89386e-05
EUR	Phe_281_12	Phe_411_9	0.0921048	0.150267	0.539915
EUR	Phe_281_12	Phe_414	0.146581	0.0980642	0.13498
EUR	Phe_281_12	Phe_415	0.2527	0.0626274	5.46095e-05
EUR	Phe_281_12	Phe_415_1	0.273562	0.0691248	7.5738e-05
EUR	Phe_281_12	Phe_415_11	0.270343	0.0683226	7.59404e-05
EUR	Phe_281_12	Phe_415_2	0.143086	0.0882138	0.104796
EUR	Phe_281_12	Phe_416	0.247356	0.0973368	0.011046
EUR	Phe_281_12	Phe_418	0.330914	0.0445291	1.07444e-13
EUR	Phe_281_12	Phe_418_1	0.167246	0.106335	0.115758
EUR	Phe_281_12	Phe_420	0.374489	0.171349	0.0288501
EUR	Phe_281_12	Phe_420_3	0.29262	0.146749	0.04615
EUR	Phe_281_12	Phe_425	0.102559	0.0650575	0.114927
EUR	Phe_281_12	Phe_425_1	0.116348	0.0670487	0.0826918
EUR	Phe_281_12	Phe_425_11	-0.0360384	0.1538	0.814737
EUR	Phe_281_12	Phe_425_12	-0.0555651	0.12692	0.661533
EUR	Phe_281_12	Phe_425_8	0.338483	0.19123	0.0767215
EUR	Phe_281_12	Phe_426	0.217634	0.0680314	0.00137894
EUR	Phe_281_12	Phe_426_2	0.102617	0.0883789	0.245601
EUR	Phe_281_12	Phe_426_21	-0.0360519	0.10198	0.723699
EUR	Phe_281_12	Phe_426_24	0.174246	0.102475	0.0890586
EUR	Phe_281_12	Phe_426_3	0.229091	0.0800373	0.00420574
EUR	Phe_281_12	Phe_426_31	0.2177	0.0811778	0.00732332
EUR	Phe_281_12	Phe_426_32	0.0740424	0.0858493	0.388429
EUR	Phe_281_12	Phe_426_9	0.243322	0.071911	0.000715275
EUR	Phe_281_12	Phe_426_91	0.241991	0.0739633	0.00106877
EUR	Phe_281_12	Phe_427	0.188596	0.0463407	4.70583e-05
EUR	Phe_281_12	Phe_427_1	0.179946	0.0822362	0.0286575
EUR	Phe_281_12	Phe_427_11	0.169376	0.0983264	0.0849626
EUR	Phe_281_12	Phe_427_12	0.184217	0.0920267	0.0453083
EUR	Phe_281_12	Phe_427_2	0.077566	0.0411108	0.0591931
EUR	Phe_281_12	Phe_427_3	0.0790039	0.0721545	0.273548
EUR	Phe_281_12	Phe_427_4	0.164694	0.128366	0.199488
EUR	Phe_281_12	Phe_427_42	0.198257	0.106384	0.062378
EUR	Phe_281_12	Phe_427_5	0.331644	0.0871536	0.00014164
EUR	Phe_281_12	Phe_427_6	-0.0264778	0.0971136	0.785124
EUR	Phe_281_12	Phe_427_7	0.261276	0.0797336	0.00104969
EUR	Phe_281_12	Phe_427_8	0.0236934	0.117993	0.840853
EUR	Phe_281_12	Phe_427_9	0.0367387	0.0712556	0.606141
EUR	Phe_281_12	Phe_428	0.285891	0.0537695	1.05503e-07
EUR	Phe_281_12	Phe_428_1	0.250736	0.055718	6.79274e-06
EUR	Phe_281_12	Phe_428_2	0.20118	0.080459	0.0124053
EUR	Phe_281_12	Phe_429	0.145058	0.0938157	0.122055
EUR	Phe_281_12	Phe_429_2	0.311412	0.151123	0.0393368
EUR	Phe_281_12	Phe_429_3	-0.0357231	0.117505	0.761117
EUR	Phe_281_12	Phe_430	-0.0220518	0.142917	0.877375
EUR	Phe_281_12	Phe_430_1	-0.110544	0.10839	0.307789
EUR	Phe_281_12	Phe_430_2	0.163685	0.142169	0.249591
EUR	Phe_281_12	Phe_430_3	-0.100506	0.15326	0.511962
EUR	Phe_281_12	Phe_433	0.323651	0.0584731	3.11153e-08
EUR	Phe_281_12	Phe_433_1	0.144474	0.0613496	0.0185261
EUR	Phe_281_12	Phe_433_11	0.233877	0.134726	0.0825736
EUR	Phe_281_12	Phe_433_2	0.391606	0.0779973	5.14671e-07
EUR	Phe_281_12	Phe_433_21	0.375105	0.081711	4.41908e-06
EUR	Phe_281_12	Phe_433_3	0.393293	0.0692199	1.33293e-08
EUR	Phe_281_12	Phe_433_31	0.363895	0.0718342	4.06777e-07
EUR	Phe_281_12	Phe_433_5	0.188912	0.0835876	0.0238185
EUR	Phe_281_12	Phe_433_8	0.293152	0.0830769	0.000417627
EUR	Phe_281_12	Phe_440	0.188476	0.0664397	0.00455687
EUR	Phe_281_12	Phe_440_2	0.189925	0.0707012	0.0072247
EUR	Phe_281_12	Phe_442	0.157847	0.060468	0.00904289
EUR	Phe_281_12	Phe_442_1	0.167341	0.060509	0.00568273
EUR	Phe_281_12	Phe_442_11	0.1822	0.0602174	0.00248059
EUR	Phe_281_12	Phe_442_2	0.152469	0.123952	0.218673
EUR	Phe_281_12	Phe_443	0.284627	0.0582677	1.0352e-06
EUR	Phe_281_12	Phe_443_1	0.363212	0.11173	0.00115083
EUR	Phe_281_12	Phe_443_9	0.234389	0.0574439	4.49758e-05
EUR	Phe_281_12	Phe_444	0.189934	0.0800697	0.0176869
EUR	Phe_281_12	Phe_444_1	0.0925251	0.0971802	0.341047
EUR	Phe_281_12	Phe_447_1	-0.0625278	0.123349	0.612213
EUR	Phe_281_12	Phe_450	0.247876	0.114429	0.0302963
EUR	Phe_281_12	Phe_451	0.200147	0.0929812	0.0313541
EUR	Phe_281_12	Phe_451_2	0.193712	0.0927243	0.036697
EUR	Phe_281_12	Phe_452	0.115439	0.0701855	0.100016
EUR	Phe_281_12	Phe_454	0.110595	0.0509674	0.0300127
EUR	Phe_281_12	Phe_454_1	0.0988474	0.0511385	0.0532443
EUR	Phe_281_12	Phe_454_11	0.251998	0.0854654	0.0031928
EUR	Phe_281_12	Phe_455	0.132016	0.0576476	0.0220184
EUR	Phe_281_12	Phe_456	0.211571	0.0692795	0.00225901
EUR	Phe_281_12	Phe_458	0.263181	0.0680428	0.00010979
EUR	Phe_281_12	Phe_458_1	0.137276	0.0856313	0.108912
EUR	Phe_281_12	Phe_458_9	0.245182	0.0762186	0.00129615
EUR	Phe_281_12	Phe_459	0.343408	0.0739707	3.44252e-06
EUR	Phe_281_12	Phe_459_9	0.326168	0.0758776	1.71878e-05
EUR	Phe_281_12	Phe_464	0.288091	0.068119	2.34495e-05
EUR	Phe_281_12	Phe_465	0.230847	0.0543867	2.19038e-05
EUR	Phe_281_12	Phe_465_2	0.281532	0.088816	0.00152527
EUR	Phe_281_12	Phe_465_4	0.0170378	0.104335	0.870283
EUR	Phe_281_12	Phe_470	0.144056	0.0983357	0.142936
EUR	Phe_281_12	Phe_471	0.105924	0.0636913	0.0962963
EUR	Phe_281_12	Phe_472	0.193065	0.0747963	0.00984542
EUR	Phe_281_12	Phe_473	0.109855	0.0828355	0.184778
EUR	Phe_281_12	Phe_473_1	0.232228	0.173269	0.180156
EUR	Phe_281_12	Phe_473_4	0.0826389	0.104604	0.429518
EUR	Phe_281_12	Phe_474	0.232002	0.0840131	0.00575361
EUR	Phe_281_12	Phe_474_1	0.309939	0.110865	0.00517949
EUR	Phe_281_12	Phe_474_2	0.119789	0.0673106	0.0751345
EUR	Phe_281_12	Phe_475	0.231683	0.0589245	8.42925e-05
EUR	Phe_281_12	Phe_476	0.109516	0.0655767	0.0949102
EUR	Phe_281_12	Phe_477	0.193364	0.119829	0.1066
EUR	Phe_281_12	Phe_479	0.168798	0.103307	0.102271
EUR	Phe_281_12	Phe_480	0.380001	0.0633181	1.9555e-09
EUR	Phe_281_12	Phe_480_1	0.363226	0.0795518	4.9735e-06
EUR	Phe_281_12	Phe_480_11	0.389522	0.108871	0.000346477
EUR	Phe_281_12	Phe_480_5	0.22755	0.147595	0.123141
EUR	Phe_281_12	Phe_481	0.381744	0.122975	0.00190765
EUR	Phe_281_12	Phe_483	0.387204	0.0659975	4.43894e-09
EUR	Phe_281_12	Phe_495	0.210557	0.0592594	0.000380655
EUR	Phe_281_12	Phe_495_2	0.144666	0.0995793	0.146286
EUR	Phe_281_12	Phe_496	0.354695	0.0459503	1.17142e-14
EUR	Phe_281_12	Phe_496_1	0.199628	0.0656236	0.00234998
EUR	Phe_281_12	Phe_496_2	0.356184	0.0525123	1.17808e-11
EUR	Phe_281_12	Phe_496_21	0.34451	0.0537515	1.46191e-10
EUR	Phe_281_12	Phe_496_3	0.376555	0.137891	0.00631763
EUR	Phe_281_12	Phe_497	0.258901	0.0786103	0.000989568
EUR	Phe_281_12	Phe_500	0.299948	0.174826	0.0862181
EUR	Phe_281_12	Phe_500_2	0.198579	0.172315	0.24915
EUR	Phe_281_12	Phe_502	0.266524	0.0963415	0.00566712
EUR	Phe_281_12	Phe_503	0.35976	0.155402	0.0206117
EUR	Phe_281_12	Phe_504	-0.00606853	0.131877	0.963297
EUR	Phe_281_12	Phe_507	0.40762	0.085544	1.88822e-06
EUR	Phe_281_12	Phe_508	0.51885	0.118822	1.26182e-05
EUR	Phe_281_12	Phe_509	0.347949	0.0683363	3.54829e-07
EUR	Phe_281_12	Phe_509_1	0.374183	0.0716884	1.79341e-07
EUR	Phe_281_12	Phe_509_8	0.330712	0.0863054	0.000127169
EUR	Phe_281_12	Phe_510	0.265522	0.0894791	0.00300313
EUR	Phe_281_12	Phe_512	0.358357	0.0527522	1.09653e-11
EUR	Phe_281_12	Phe_512_1	0.379835	0.157788	0.0160731
EUR	Phe_281_12	Phe_512_2	0.199931	0.0969092	0.0391053
EUR	Phe_281_12	Phe_512_7	0.364667	0.0514157	1.31682e-12
EUR	Phe_281_12	Phe_512_8	0.216254	0.0666329	0.00117262
EUR	Phe_281_12	Phe_512_9	0.334986	0.0607535	3.51073e-08
EUR	Phe_281_12	Phe_513	0.282794	0.083234	0.000679855
EUR	Phe_281_12	Phe_513_3	0.221794	0.124004	0.0736781
EUR	Phe_281_12	Phe_514	0.234183	0.0732093	0.00137993
EUR	Phe_281_12	Phe_516	0.327316	0.119015	0.0059558
EUR	Phe_281_12	Phe_516_1	0.329636	0.112196	0.003303
EUR	Phe_281_12	Phe_519	0.210769	0.0832687	0.0113677
EUR	Phe_281_12	Phe_519_8	0.124761	0.122525	0.308559
EUR	Phe_281_12	Phe_519_9	0.291716	0.17326	0.0922417
EUR	Phe_281_12	Phe_520	0.0786173	0.159939	0.623042
EUR	Phe_281_12	Phe_521	0.367579	0.0721852	3.53998e-07
EUR	Phe_281_12	Phe_521_1	0.359093	0.0733648	9.84949e-07
EUR	Phe_281_12	Phe_522	0.147819	0.103378	0.152749
EUR	Phe_281_12	Phe_522_5	0.202494	0.14278	0.156124
EUR	Phe_281_12	Phe_523	0.331661	0.0721348	4.26988e-06
EUR	Phe_281_12	Phe_523_1	0.225674	0.09179	0.0139483
EUR	Phe_281_12	Phe_523_3	0.264913	0.0866189	0.00222542
EUR	Phe_281_12	Phe_523_31	0.320993	0.10486	0.00220474
EUR	Phe_281_12	Phe_523_32	0.221313	0.101745	0.0296171
EUR	Phe_281_12	Phe_524	0.314101	0.134501	0.0195274
EUR	Phe_281_12	Phe_524_3	0.197175	0.131904	0.134956
EUR	Phe_281_12	Phe_525	0.393375	0.065784	2.23427e-09
EUR	Phe_281_12	Phe_526	-0.00672542	0.119672	0.955183
EUR	Phe_281_12	Phe_526_4	-0.0664697	0.126327	0.598769
EUR	Phe_281_12	Phe_526_41	0.177255	0.0932572	0.0573401
EUR	Phe_281_12	Phe_527	0.238848	0.125191	0.0564077
EUR	Phe_281_12	Phe_528	0.167988	0.123548	0.173924
EUR	Phe_281_12	Phe_528_3	0.0432007	0.143395	0.763209
EUR	Phe_281_12	Phe_528_6	0.0278036	0.148411	0.851392
EUR	Phe_281_12	Phe_530	0.238186	0.0432721	3.70466e-08
EUR	Phe_281_12	Phe_530_1	0.224351	0.0441987	3.85525e-07
EUR	Phe_281_12	Phe_530_11	0.21695	0.0444528	1.05846e-06
EUR	Phe_281_12	Phe_530_12	0.182766	0.0729602	0.0122447
EUR	Phe_281_12	Phe_530_14	0.163934	0.0657002	0.0125894
EUR	Phe_281_12	Phe_530_2	0.169772	0.136123	0.212325
EUR	Phe_281_12	Phe_530_3	0.187099	0.0921885	0.0424045
EUR	Phe_281_12	Phe_530_5	0.144812	0.139027	0.297594
EUR	Phe_281_12	Phe_531	0.27457	0.0750972	0.000255989
EUR	Phe_281_12	Phe_531_2	0.276168	0.121631	0.0231748
EUR	Phe_281_12	Phe_531_3	0.244163	0.127151	0.0548242
EUR	Phe_281_12	Phe_531_4	0.235431	0.110862	0.0336997
EUR	Phe_281_12	Phe_532	0.292186	0.0626659	3.12244e-06
EUR	Phe_281_12	Phe_535	0.334457	0.0661418	4.26658e-07
EUR	Phe_281_12	Phe_535_1	0.124399	0.138086	0.367653
EUR	Phe_281_12	Phe_535_6	0.258634	0.0956589	0.00685695
EUR	Phe_281_12	Phe_535_8	0.3926	0.117385	0.000824186
EUR	Phe_281_12	Phe_535_9	0.30211	0.143042	0.0346832
EUR	Phe_281_12	Phe_536	0.375892	0.132712	0.00462013
EUR	Phe_281_12	Phe_537	0.212718	0.0976987	0.0294594
EUR	Phe_281_12	Phe_540	-0.0789737	0.134099	0.555914
EUR	Phe_281_12	Phe_540_1	-0.151571	0.121151	0.210902
EUR	Phe_281_12	Phe_540_11	0.140038	0.0901294	0.120245
EUR	Phe_281_12	Phe_550	0.209042	0.0467354	7.71688e-06
EUR	Phe_281_12	Phe_550_1	0.080482	0.0456409	0.0778371
EUR	Phe_281_12	Phe_550_2	0.223035	0.0458923	1.17403e-06
EUR	Phe_281_12	Phe_550_3	0.0887871	0.14987	0.553565
EUR	Phe_281_12	Phe_550_4	0.0939331	0.0504519	0.0626263
EUR	Phe_281_12	Phe_550_5	0.216952	0.0896123	0.0154777
EUR	Phe_281_12	Phe_555	0.173574	0.0691045	0.0120128
EUR	Phe_281_12	Phe_555_1	0.130727	0.0832276	0.116249
EUR	Phe_281_12	Phe_555_2	0.222681	0.0806706	0.00577352
EUR	Phe_281_12	Phe_555_21	0.300158	0.136312	0.0276663
EUR	Phe_281_12	Phe_556_1	0.108877	0.148441	0.463271
EUR	Phe_281_12	Phe_558	0.415446	0.0722737	9.01765e-09
EUR	Phe_281_12	Phe_559	0.340281	0.130252	0.00898878
EUR	Phe_281_12	Phe_560	0.367379	0.108787	0.000732701
EUR	Phe_281_12	Phe_560_4	0.41904	0.109148	0.000123447
EUR	Phe_281_12	Phe_561	0.289932	0.0604837	1.63852e-06
EUR	Phe_281_12	Phe_561_1	0.27014	0.0750993	0.000321776
EUR	Phe_281_12	Phe_561_2	0.00504525	0.151839	0.973493
EUR	Phe_281_12	Phe_562	0.213807	0.0436609	9.73168e-07
EUR	Phe_281_12	Phe_562_1	0.202622	0.0420551	1.44995e-06
EUR	Phe_281_12	Phe_563	0.204262	0.0598969	0.000649108
EUR	Phe_281_12	Phe_564	0.384818	0.0601214	1.54683e-10
EUR	Phe_281_12	Phe_564_1	0.314937	0.0699476	6.71703e-06
EUR	Phe_281_12	Phe_564_9	0.444467	0.102075	1.33481e-05
EUR	Phe_281_12	Phe_565	0.361698	0.075059	1.4439e-06
EUR	Phe_281_12	Phe_565_1	0.401148	0.0997646	5.79645e-05
EUR	Phe_281_12	Phe_567	0.260726	0.14948	0.0811207
EUR	Phe_281_12	Phe_568	0.454586	0.134292	0.000711656
EUR	Phe_281_12	Phe_568_1	0.465342	0.137885	0.000738559
EUR	Phe_281_12	Phe_569	0.238388	0.0914352	0.009129
EUR	Phe_281_12	Phe_571	0.10438	0.0693128	0.132085
EUR	Phe_281_12	Phe_571_5	0.10803	0.0724721	0.136057
EUR	Phe_281_12	Phe_571_51	0.242688	0.0946274	0.0103276
EUR	Phe_281_12	Phe_571_8	0.167322	0.127991	0.191114
EUR	Phe_281_12	Phe_571_81	0.144094	0.161862	0.373342
EUR	Phe_281_12	Phe_572	0.0329441	0.119686	0.78312
EUR	Phe_281_12	Phe_573	0.199376	0.133077	0.134079
EUR	Phe_281_12	Phe_573_3	-0.00708385	0.159591	0.964596
EUR	Phe_281_12	Phe_573_5	0.0481134	0.140291	0.731632
EUR	Phe_281_12	Phe_573_7	0.0635057	0.0701205	0.365113
EUR	Phe_281_12	Phe_574	0.374536	0.0624308	1.98276e-09
EUR	Phe_281_12	Phe_574_1	0.376166	0.0641917	4.62764e-09
EUR	Phe_281_12	Phe_574_12	0.285172	0.0973755	0.00340514
EUR	Phe_281_12	Phe_574_2	0.188731	0.108014	0.0805885
EUR	Phe_281_12	Phe_574_3	0.30472	0.0911917	0.000833169
EUR	Phe_281_12	Phe_575	0.4908	0.144624	0.000689707
EUR	Phe_281_12	Phe_575_1	0.15167	0.159034	0.340238
EUR	Phe_281_12	Phe_575_7	0.59785	0.167244	0.000350612
EUR	Phe_281_12	Phe_575_8	0.115423	0.165173	0.484676
EUR	Phe_281_12	Phe_577	0.263375	0.102772	0.0103856
EUR	Phe_281_12	Phe_577_1	0.308669	0.122993	0.0120853
EUR	Phe_281_12	Phe_577_2	0.34541	0.0927214	0.000195129
EUR	Phe_281_12	Phe_577_3	0.213959	0.130528	0.101175
EUR	Phe_281_12	Phe_578	0.334824	0.0710286	2.42984e-06
EUR	Phe_281_12	Phe_578_1	0.275047	0.152989	0.0722053
EUR	Phe_281_12	Phe_578_2	0.22861	0.102792	0.0261477
EUR	Phe_281_12	Phe_578_8	0.313157	0.090687	0.00055406
EUR	Phe_281_12	Phe_578_9	0.394408	0.113842	0.000531182
EUR	Phe_281_12	Phe_579_2	0.172722	0.147545	0.241746
EUR	Phe_281_12	Phe_579_8	0.255088	0.153062	0.0956012
EUR	Phe_281_12	Phe_580	0.461614	0.14012	0.000986289
EUR	Phe_281_12	Phe_580_3	0.489218	0.142725	0.000608724
EUR	Phe_281_12	Phe_580_31	0.292982	0.112986	0.00951179
EUR	Phe_281_12	Phe_585	0.256136	0.0494253	2.19175e-07
EUR	Phe_281_12	Phe_585_1	0.348998	0.0599009	5.66822e-09
EUR	Phe_281_12	Phe_585_2	0.389126	0.128176	0.00239837
EUR	Phe_281_12	Phe_585_3	0.192848	0.0540586	0.00036057
EUR	Phe_281_12	Phe_585_31	0.107768	0.127291	0.397203
EUR	Phe_281_12	Phe_586	0.112151	0.0949819	0.237698
EUR	Phe_281_12	Phe_586_2	0.050546	0.0900982	0.57479
EUR	Phe_281_12	Phe_587	0.172684	0.16258	0.288167
EUR	Phe_281_12	Phe_588	0.295194	0.123123	0.0165052
EUR	Phe_281_12	Phe_589	-0.18594	0.150926	0.217951
EUR	Phe_281_12	Phe_590	0.241421	0.111308	0.0300872
EUR	Phe_281_12	Phe_591	0.334903	0.060638	3.33296e-08
EUR	Phe_281_12	Phe_592	0.191565	0.118783	0.106803
EUR	Phe_281_12	Phe_592_1	0.235686	0.107427	0.0282405
EUR	Phe_281_12	Phe_593	0.117863	0.0733957	0.108307
EUR	Phe_281_12	Phe_594	0.0938778	0.0549023	0.0872836
EUR	Phe_281_12	Phe_594_1	0.0931769	0.05731	0.103983
EUR	Phe_281_12	Phe_594_2	0.0765489	0.0940521	0.415703
EUR	Phe_281_12	Phe_594_3	0.147561	0.0793247	0.0628553
EUR	Phe_281_12	Phe_594_8	-0.036812	0.120925	0.760807
EUR	Phe_281_12	Phe_595	0.392605	0.12397	0.00154052
EUR	Phe_281_12	Phe_596	0.164168	0.0764363	0.0317313
EUR	Phe_281_12	Phe_596_1	0.25546	0.129645	0.048786
EUR	Phe_281_12	Phe_596_5	0.190894	0.0915215	0.0369979
EUR	Phe_281_12	Phe_597	0.259955	0.124156	0.0362794
EUR	Phe_281_12	Phe_597_1	0.332773	0.123697	0.00714023
EUR	Phe_281_12	Phe_599	0.0990529	0.0662266	0.134741
EUR	Phe_281_12	Phe_599_1	0.290606	0.131551	0.027169
EUR	Phe_281_12	Phe_599_2	0.136465	0.0660486	0.0388155
EUR	Phe_281_12	Phe_599_3	0.297078	0.100443	0.00309956
EUR	Phe_281_12	Phe_599_4	0.197532	0.0818976	0.0158682
EUR	Phe_281_12	Phe_599_5	-0.0403348	0.0776189	0.603306
EUR	Phe_281_12	Phe_599_9	0.0771733	0.106033	0.466723
EUR	Phe_281_12	Phe_600	-0.0196334	0.0538484	0.715406
EUR	Phe_281_12	Phe_601	0.256367	0.090848	0.00477359
EUR	Phe_281_12	Phe_601_1	0.0872055	0.108756	0.422642
EUR	Phe_281_12	Phe_601_11	-0.0923429	0.180167	0.608273
EUR	Phe_281_12	Phe_601_12	0.249771	0.145668	0.086408
EUR	Phe_281_12	Phe_601_3	0.434275	0.152864	0.00449821
EUR	Phe_281_12	Phe_602	-0.0654496	0.130389	0.615699
EUR	Phe_281_12	Phe_603	0.174302	0.0974723	0.0737399
EUR	Phe_281_12	Phe_603_1	0.0769771	0.0813706	0.344146
EUR	Phe_281_12	Phe_603_2	0.122554	0.0996955	0.218966
EUR	Phe_281_12	Phe_604	0.367685	0.115289	0.00142647
EUR	Phe_281_12	Phe_604_1	0.49095	0.134489	0.000261746
EUR	Phe_281_12	Phe_605	0.026285	0.0608167	0.665596
EUR	Phe_281_12	Phe_608	0.179144	0.0973802	0.0658217
EUR	Phe_281_12	Phe_610	0.0202749	0.157954	0.897865
EUR	Phe_281_12	Phe_610_4	-0.0423096	0.122619	0.730058
EUR	Phe_281_12	Phe_611	0.256466	0.109828	0.0195351
EUR	Phe_281_12	Phe_611_3	0.127961	0.103256	0.215252
EUR	Phe_281_12	Phe_612	0.223528	0.127392	0.0793188
EUR	Phe_281_12	Phe_612_2	0.0989703	0.0699892	0.157339
EUR	Phe_281_12	Phe_613	0.053361	0.187287	0.775709
EUR	Phe_281_12	Phe_614	0.0157102	0.171382	0.926962
EUR	Phe_281_12	Phe_614_4	0.245232	0.130288	0.0598044
EUR	Phe_281_12	Phe_614_52	-0.0499047	0.137735	0.71711
EUR	Phe_281_12	Phe_615	0.0500789	0.0652193	0.442574
EUR	Phe_281_12	Phe_618	0.10125	0.0768237	0.187522
EUR	Phe_281_12	Phe_618_1	0.113112	0.0786025	0.15014
EUR	Phe_281_12	Phe_619	0.0907548	0.159743	0.569947
EUR	Phe_281_12	Phe_622	0.191323	0.160732	0.233919
EUR	Phe_281_12	Phe_624_9	0.095623	0.0920033	0.298645
EUR	Phe_281_12	Phe_625_1	0.0371352	0.146134	0.799404
EUR	Phe_281_12	Phe_626	0.165542	0.0974064	0.0892255
EUR	Phe_281_12	Phe_626_1	0.231129	0.0978448	0.0181669
EUR	Phe_281_12	Phe_626_12	0.14336	0.0619956	0.0207541
EUR	Phe_281_12	Phe_626_14	0.347003	0.172339	0.0440628
EUR	Phe_281_12	Phe_627	0.0692211	0.101988	0.497315
EUR	Phe_281_12	Phe_627_1	-0.0142642	0.108992	0.895875
EUR	Phe_281_12	Phe_628	-0.0441126	0.0699363	0.528202
EUR	Phe_281_12	Phe_634_3	0.238237	0.116696	0.0412002
EUR	Phe_281_12	Phe_635_3	0.106335	0.131024	0.41704
EUR	Phe_281_12	Phe_636	0.145611	0.0949238	0.125036
EUR	Phe_281_12	Phe_636_2	0.194408	0.107194	0.0697378
EUR	Phe_281_12	Phe_636_3	-0.0951624	0.113881	0.403363
EUR	Phe_281_12	Phe_642	-0.0267395	0.0921421	0.771664
EUR	Phe_281_12	Phe_642_1	0.0431723	0.0872515	0.620739
EUR	Phe_281_12	Phe_645	0.137403	0.177446	0.438732
EUR	Phe_281_12	Phe_647_1	0.16801	0.189538	0.37539
EUR	Phe_281_12	Phe_650	-0.00146594	0.072051	0.983767
EUR	Phe_281_12	Phe_681	0.373824	0.0638076	4.66762e-09
EUR	Phe_281_12	Phe_681_1	0.325971	0.0950622	0.000605743
EUR	Phe_281_12	Phe_681_2	0.383755	0.156254	0.0140504
EUR	Phe_281_12	Phe_681_3	0.269997	0.108447	0.0127863
EUR	Phe_281_12	Phe_681_7	0.327781	0.118522	0.00568246
EUR	Phe_281_12	Phe_686	0.247302	0.111752	0.0269012
EUR	Phe_281_12	Phe_686_1	0.404329	0.084066	1.51184e-06
EUR	Phe_281_12	Phe_686_3	0.179727	0.0750574	0.0166416
EUR	Phe_281_12	Phe_687_1	0.352121	0.0841334	2.84824e-05
EUR	Phe_281_12	Phe_687_4	0.196798	0.0802513	0.0141958
EUR	Phe_281_12	Phe_689	-0.0221615	0.0815737	0.785873
EUR	Phe_281_12	Phe_690	0.0156834	0.0764547	0.837468
EUR	Phe_281_12	Phe_690_1	0.00921014	0.0732235	0.899905
EUR	Phe_281_12	Phe_694	0.188907	0.136423	0.166139
EUR	Phe_281_12	Phe_694_1	0.377614	0.152507	0.0132846
EUR	Phe_281_12	Phe_694_2	0.0195338	0.117203	0.867633
EUR	Phe_281_12	Phe_695	0.227108	0.0845313	0.00721668
EUR	Phe_281_12	Phe_695_3	0.00645053	0.0865066	0.940559
EUR	Phe_281_12	Phe_695_4	0.606841	0.161401	0.000170029
EUR	Phe_281_12	Phe_695_41	0.163484	0.115763	0.157884
EUR	Phe_281_12	Phe_695_42	0.737572	0.161191	4.74505e-06
EUR	Phe_281_12	Phe_695_7	0.403172	0.128757	0.00174064
EUR	Phe_281_12	Phe_696	0.167251	0.0697535	0.0164962
EUR	Phe_281_12	Phe_696_4	0.177764	0.0706641	0.0118825
EUR	Phe_281_12	Phe_696_41	0.169224	0.0652163	0.00946421
EUR	Phe_281_12	Phe_696_42	0.0703075	0.0782593	0.368976
EUR	Phe_281_12	Phe_697	0.169913	0.0841074	0.0433634
EUR	Phe_281_12	Phe_698	0.145839	0.110137	0.185447
EUR	Phe_281_12	Phe_700	0.174358	0.0605436	0.00397831
EUR	Phe_281_12	Phe_701	0.037404	0.0781454	0.632191
EUR	Phe_281_12	Phe_701_2	-0.0289944	0.147498	0.844161
EUR	Phe_281_12	Phe_701_4	-0.0860203	0.139087	0.536271
EUR	Phe_281_12	Phe_702	-0.0456179	0.0639224	0.475446
EUR	Phe_281_12	Phe_702_1	-0.0670502	0.0623548	0.28224
EUR	Phe_281_12	Phe_702_2	-0.0683031	0.0647432	0.291432
EUR	Phe_281_12	Phe_703	0.318905	0.0738203	1.56015e-05
EUR	Phe_281_12	Phe_703_1	0.224998	0.0664157	0.000704751
EUR	Phe_281_12	Phe_704	0.0517428	0.102612	0.614082
EUR	Phe_281_12	Phe_705_3	0.0903401	0.0997476	0.365102
EUR	Phe_281_12	Phe_706	0.109387	0.0672173	0.103659
EUR	Phe_281_12	Phe_706_1	0.0229934	0.0768135	0.76468
EUR	Phe_281_12	Phe_706_2	0.0764163	0.0613617	0.213006
EUR	Phe_281_12	Phe_706_8	0.243602	0.0924727	0.00843073
EUR	Phe_281_12	Phe_707	0.205361	0.0663597	0.00197035
EUR	Phe_281_12	Phe_707_1	0.425453	0.101621	2.83095e-05
EUR	Phe_281_12	Phe_709	0.226435	0.129132	0.0795144
EUR	Phe_281_12	Phe_709_2	0.325931	0.108819	0.00274295
EUR	Phe_281_12	Phe_709_3	0.0681996	0.158226	0.666448
EUR	Phe_281_12	Phe_710	0.215278	0.0824808	0.00905327
EUR	Phe_281_12	Phe_710_1	0.209155	0.0826915	0.0114276
EUR	Phe_281_12	Phe_710_12	0.227237	0.0897351	0.0113315
EUR	Phe_281_12	Phe_710_19	0.193256	0.0852308	0.0233631
EUR	Phe_281_12	Phe_711	0.230246	0.138558	0.096568
EUR	Phe_281_12	Phe_711_1	0.222129	0.129733	0.0868602
EUR	Phe_281_12	Phe_713	0.356244	0.139993	0.0109361
EUR	Phe_281_12	Phe_714	0.289626	0.0882	0.0010244
EUR	Phe_281_12	Phe_714_1	0.217395	0.0678292	0.00135044
EUR	Phe_281_12	Phe_715	0.441733	0.105711	2.93188e-05
EUR	Phe_281_12	Phe_715_1	0.42759	0.105036	4.6831e-05
EUR	Phe_281_12	Phe_715_2	-0.0325406	0.126307	0.796691
EUR	Phe_281_12	Phe_716	0.210146	0.054243	0.000106997
EUR	Phe_281_12	Phe_716_2	0.205943	0.067033	0.00212442
EUR	Phe_281_12	Phe_716_9	0.214517	0.0556213	0.000114909
EUR	Phe_281_12	Phe_717	0.136263	0.0954267	0.153309
EUR	Phe_281_12	Phe_720	0.0816666	0.0532004	0.124766
EUR	Phe_281_12	Phe_721	0.223418	0.0503782	9.21493e-06
EUR	Phe_281_12	Phe_721_1	0.241114	0.0535308	6.66189e-06
EUR	Phe_281_12	Phe_721_2	-0.00956703	0.080728	0.905664
EUR	Phe_281_12	Phe_722	0.166274	0.0510859	0.00113473
EUR	Phe_281_12	Phe_722_1	0.196925	0.0792235	0.0129303
EUR	Phe_281_12	Phe_722_6	0.175013	0.0557869	0.0017059
EUR	Phe_281_12	Phe_722_7	0.081569	0.11213	0.466949
EUR	Phe_281_12	Phe_722_9	0.160058	0.0922329	0.0826765
EUR	Phe_281_12	Phe_724	0.122765	0.0957934	0.199999
EUR	Phe_281_12	Phe_726	0.191354	0.0528234	0.000291739
EUR	Phe_281_12	Phe_726_1	0.140311	0.0640982	0.0285965
EUR	Phe_281_12	Phe_726_2	0.00603887	0.113808	0.957683
EUR	Phe_281_12	Phe_726_3	0.00481496	0.0936529	0.958997
EUR	Phe_281_12	Phe_726_4	0.111975	0.0937278	0.23221
EUR	Phe_281_12	Phe_727	0.208733	0.0604897	0.000559105
EUR	Phe_281_12	Phe_727_1	0.18543	0.0651786	0.0044418
EUR	Phe_281_12	Phe_727_2	0.0129672	0.171753	0.939818
EUR	Phe_281_12	Phe_727_4	0.157188	0.095601	0.100132
EUR	Phe_281_12	Phe_727_6	0.1614	0.0714522	0.0238922
EUR	Phe_281_12	Phe_728	0.053674	0.0784096	0.493638
EUR	Phe_281_12	Phe_728_7	0.0664237	0.0731236	0.36368
EUR	Phe_281_12	Phe_728_71	-0.0188481	0.0483327	0.696562
EUR	Phe_281_12	Phe_729	0.455509	0.107206	2.14803e-05
EUR	Phe_281_12	Phe_729_1	0.401456	0.0805131	6.15736e-07
EUR	Phe_281_12	Phe_732	0.182249	0.16888	0.280515
EUR	Phe_281_12	Phe_733	0.161754	0.132796	0.223197
EUR	Phe_281_12	Phe_733_4	0.577913	0.161513	0.00034608
EUR	Phe_281_12	Phe_733_8	0.540032	0.18271	0.00311986
EUR	Phe_281_12	Phe_735	0.117194	0.0585512	0.0453325
EUR	Phe_281_12	Phe_735_1	-0.0193143	0.070804	0.785018
EUR	Phe_281_12	Phe_735_2	0.146033	0.0651893	0.0250824
EUR	Phe_281_12	Phe_735_21	0.0739173	0.0575268	0.198821
EUR	Phe_281_12	Phe_735_23	0.0890129	0.0643642	0.166678
EUR	Phe_281_12	Phe_735_3	0.0575855	0.0463079	0.213671
EUR	Phe_281_12	Phe_736	0.0999409	0.110642	0.366377
EUR	Phe_281_12	Phe_737	0.131996	0.10753	0.219623
EUR	Phe_281_12	Phe_737_3	0.130501	0.0901887	0.147905
EUR	Phe_281_12	Phe_738	0.108655	0.105633	0.303666
EUR	Phe_281_12	Phe_738_4	0.176003	0.0700356	0.0119694
EUR	Phe_281_12	Phe_740	0.214376	0.0481478	8.48936e-06
EUR	Phe_281_12	Phe_740_1	0.149299	0.0517523	0.00391562
EUR	Phe_281_12	Phe_740_11	0.123402	0.0593929	0.0377344
EUR	Phe_281_12	Phe_740_12	0.319536	0.110938	0.00397282
EUR	Phe_281_12	Phe_740_2	0.237069	0.0954728	0.0130242
EUR	Phe_281_12	Phe_740_9	0.239344	0.0524649	5.06711e-06
EUR	Phe_281_12	Phe_741	0.280574	0.0833321	0.000760081
EUR	Phe_281_12	Phe_741_3	0.381732	0.0996796	0.000128356
EUR	Phe_281_12	Phe_741_4	-0.0564125	0.123477	0.647767
EUR	Phe_281_12	Phe_742	0.119948	0.113966	0.292574
EUR	Phe_281_12	Phe_742_9	0.160489	0.123776	0.194768
EUR	Phe_281_12	Phe_743	0.127132	0.057577	0.0272425
EUR	Phe_281_12	Phe_743_1	0.0803504	0.060642	0.185173
EUR	Phe_281_12	Phe_743_11	0.0712844	0.060015	0.234921
EUR	Phe_281_12	Phe_743_2	0.161059	0.112194	0.151135
EUR	Phe_281_12	Phe_743_9	0.169422	0.10806	0.116916
EUR	Phe_281_12	Phe_745	0.307368	0.0482863	1.94607e-10
EUR	Phe_281_12	Phe_747	0.377501	0.126318	0.00280356
EUR	Phe_281_12	Phe_747_1	0.2902	0.12688	0.0221843
EUR	Phe_281_12	Phe_751	0.130109	0.15816	0.410712
EUR	Phe_281_12	Phe_751_2	0.0815284	0.147341	0.580038
EUR	Phe_281_12	Phe_751_21	0.0884254	0.146109	0.545046
EUR	Phe_281_12	Phe_755	-0.00296543	0.111292	0.978742
EUR	Phe_281_12	Phe_755_1	0.0577144	0.10522	0.583341
EUR	Phe_281_12	Phe_757	0.137021	0.151122	0.364571
EUR	Phe_281_12	Phe_760	0.259305	0.0492965	1.43966e-07
EUR	Phe_281_12	Phe_761	0.236217	0.0517369	4.97769e-06
EUR	Phe_281_12	Phe_764	0.235003	0.0591989	7.19571e-05
EUR	Phe_281_12	Phe_765	0.177942	0.0691243	0.0100462
EUR	Phe_281_12	Phe_766	0.304956	0.110575	0.00581697
EUR	Phe_281_12	Phe_770	0.174801	0.0681492	0.0103185
EUR	Phe_281_12	Phe_771_1	0.24202	0.0933585	0.00953175
EUR	Phe_281_12	Phe_773	0.294261	0.0538504	4.64446e-08
EUR	Phe_281_12	Phe_781	0.18956	0.14173	0.18107
EUR	Phe_281_12	Phe_782_3	0.277107	0.055508	5.9698e-07
EUR	Phe_281_12	Phe_783	0.252134	0.105031	0.0163694
EUR	Phe_281_12	Phe_785	0.302727	0.0455027	2.87304e-11
EUR	Phe_281_12	Phe_788	0.153719	0.0693645	0.0266839
EUR	Phe_281_12	Phe_789	0.344293	0.0635601	6.06689e-08
EUR	Phe_281_12	Phe_790_6	0.174584	0.0940875	0.0635172
EUR	Phe_281_12	Phe_791	0.423329	0.1675	0.0114931
EUR	Phe_281_12	Phe_798	0.273531	0.0699685	9.25492e-05
EUR	Phe_281_12	Phe_798_1	0.121782	0.146735	0.40657
EUR	Phe_281_12	Phe_800	0.327605	0.083033	7.96412e-05
EUR	Phe_281_12	Phe_800_1	0.164818	0.113492	0.146436
EUR	Phe_281_12	Phe_800_2	0.122936	0.0941868	0.191811
EUR	Phe_281_12	Phe_800_3	0.285866	0.12596	0.0232382
EUR	Phe_281_12	Phe_800_4	0.0983125	0.151317	0.515878
EUR	Phe_281_12	Phe_801	0.165215	0.0741995	0.025972
EUR	Phe_281_12	Phe_801_1	-0.0363883	0.16657	0.827074
EUR	Phe_281_12	Phe_803	0.0296588	0.0696695	0.670321
EUR	Phe_281_12	Phe_803_1	0.222665	0.119136	0.0616224
EUR	Phe_281_12	Phe_803_2	0.00734161	0.0583289	0.899838
EUR	Phe_281_12	Phe_803_3	0.00544532	0.105793	0.95895
EUR	Phe_281_12	Phe_804	0.258244	0.0652168	7.50173e-05
EUR	Phe_281_12	Phe_805	0.23074	0.130496	0.0770327
EUR	Phe_281_12	Phe_807	0.165842	0.093813	0.0770948
EUR	Phe_281_12	Phe_809	0.208684	0.154069	0.175583
EUR	Phe_281_12	Phe_817	-0.108672	0.156441	0.487273
EUR	Phe_281_12	Phe_819	-0.0405616	0.116751	0.728276
EUR	Phe_281_12	Phe_830	0.11213	0.0905169	0.215427
EUR	Phe_281_12	Phe_835	0.149465	0.071025	0.0353433
EUR	Phe_281_12	Phe_840	0.208863	0.0637707	0.00105578
EUR	Phe_281_12	Phe_851	0.239708	0.115078	0.0372507
EUR	Phe_281_12	Phe_854	0.295102	0.128723	0.021875
EUR	Phe_281_12	Phe_858	0.193864	0.0852619	0.0229808
EUR	Phe_281_12	Phe_859	0.137239	0.131603	0.297029
EUR	Phe_281_12	Phe_870	0.299749	0.117367	0.0106507
EUR	Phe_281_12	Phe_870_3	0.313151	0.154099	0.0421395
EUR	Phe_281_12	Phe_871	0.318895	0.085947	0.000206961
EUR	Phe_281_12	Phe_871_3	0.292549	0.123278	0.0176402
EUR	Phe_281_12	Phe_871_4	0.321623	0.128115	0.0120589
EUR	Phe_281_12	Phe_872	0.194949	0.119605	0.103113
EUR	Phe_281_12	Phe_874	-0.0932665	0.165971	0.574153
EUR	Phe_281_12	Phe_915	0.19812	0.117258	0.0911031
EUR	Phe_281_12	Phe_916	0.285582	0.0739712	0.000113057
EUR	Phe_281_12	Phe_938	-0.0611945	0.0940826	0.515412
EUR	Phe_281_12	Phe_938_2	-0.0898163	0.0927605	0.332915
EUR	Phe_281_12	Phe_939	0.247907	0.0743308	0.000852437
EUR	Phe_281_12	Phe_946	0.0546069	0.17716	0.757904
EUR	Phe_281_12	Phe_947	0.223559	0.0955834	0.0193413
EUR	Phe_281_12	Phe_949	0.0669129	0.106572	0.530093
EUR	Phe_281_12	Phe_952	0.0428301	0.167028	0.797623
EUR	Phe_281_12	Phe_960	0.435956	0.0862771	4.34984e-07
EUR	Phe_281_12	Phe_960_2	0.437118	0.0928904	2.52944e-06
EUR	Phe_281_12	Phe_965	0.401335	0.112879	0.000377342
EUR	Phe_281_12	Phe_969	0.307111	0.132652	0.0206044
EUR	Phe_281_12	Phe_979	0.375703	0.120273	0.00178559
EUR	Phe_281_12	Phe_990	0.342657	0.133372	0.0101938
EUR	Phe_281_12	QTL_ALB	-0.11681	0.0407714	0.00417027
EUR	Phe_281_12	QTL_ALT	-0.0834359	0.044369	0.0600398
EUR	Phe_281_12	QTL_AST	-0.14787	0.0469284	0.00162725
EUR	Phe_281_12	QTL_BASO	-0.0461503	0.0721575	0.522448
EUR	Phe_281_12	QTL_BMI	0.151979	0.0366753	3.41437e-05
EUR	Phe_281_12	QTL_BUN	-0.108429	0.0433426	0.0123607
EUR	Phe_281_12	QTL_CALCIUM	-0.0631022	0.0379427	0.0962941
EUR	Phe_281_12	QTL_CRE	0.0274369	0.0358135	0.443613
EUR	Phe_281_12	QTL_CRP	0.170311	0.0444177	0.000125924
EUR	Phe_281_12	QTL_DBP	-0.0135305	0.0382149	0.723292
EUR	Phe_281_12	QTL_EGFR	-0.023774	0.0361582	0.51086
EUR	Phe_281_12	QTL_EOSINO	-0.00363754	0.0556562	0.94789
EUR	Phe_281_12	QTL_GLU	0.228376	0.0396891	8.7095e-09
EUR	Phe_281_12	QTL_HB	-0.147986	0.045561	0.00116185
EUR	Phe_281_12	QTL_HBA1C	0.166871	0.0437162	0.000135002
EUR	Phe_281_12	QTL_HDLC	-0.135553	0.0424911	0.00142193
EUR	Phe_281_12	QTL_HEIGHT	0.02927	0.0291686	0.315631
EUR	Phe_281_12	QTL_HT	-0.136874	0.0467397	0.00340669
EUR	Phe_281_12	QTL_LDLC	-0.0478137	0.0470254	0.309266
EUR	Phe_281_12	QTL_LYMPH	-0.0284589	0.0495854	0.566011
EUR	Phe_281_12	QTL_MCH	0.0680546	0.0443112	0.124579
EUR	Phe_281_12	QTL_MCHC	-0.0837619	0.04649	0.0715896
EUR	Phe_281_12	QTL_MCV	0.0946364	0.0424086	0.0256455
EUR	Phe_281_12	QTL_MONO	0.0616031	0.0479254	0.198654
EUR	Phe_281_12	QTL_MPV	-0.0182419	0.0380777	0.631889
EUR	Phe_281_12	QTL_NEUTRO	0.112767	0.0437107	0.00988453
EUR	Phe_281_12	QTL_PLT	0.00915867	0.0381075	0.810068
EUR	Phe_281_12	QTL_RBC	-0.164105	0.04262	0.000117914
EUR	Phe_281_12	QTL_RDW	0.141854	0.0384644	0.000226089
EUR	Phe_281_12	QTL_SBP	0.00428769	0.0377313	0.909525
EUR	Phe_281_12	QTL_TC	-0.0756774	0.0486047	0.119471
EUR	Phe_281_12	QTL_TG	0.163159	0.0392928	3.29006e-05
EUR	Phe_281_12	QTL_WBC	0.0818566	0.0478774	0.0873188
EUR	Phe_281_12	QTL_WEIGHT	0.148978	0.0342759	1.38369e-05
EUR	Phe_281	Phe_281_1	1.03361	0.171194	1.56402e-09
EUR	Phe_281	Phe_281_11	0.824359	0.187354	1.08245e-05
EUR	Phe_281	Phe_281_12	1.05175	0.136431	1.26794e-14
EUR	Phe_281	Phe_283	-0.103819	0.192103	0.588897
EUR	Phe_281	Phe_284	0.686851	0.198044	0.000524018
EUR	Phe_281	Phe_285	0.464294	0.0711257	6.6748e-11
EUR	Phe_281	Phe_285_2	0.414109	0.0967098	1.85246e-05
EUR	Phe_281	Phe_286	0.204189	0.105851	0.0537275
EUR	Phe_281	Phe_286_7	0.143718	0.144611	0.32031
EUR	Phe_281	Phe_287	0.153385	0.0950731	0.10667
EUR	Phe_281	Phe_287_3	0.115279	0.0949656	0.224785
EUR	Phe_281	Phe_287_32	0.158758	0.144214	0.270965
EUR	Phe_281	Phe_288	0.229578	0.117023	0.049784
EUR	Phe_281	Phe_288_1	0.280471	0.13392	0.0362322
EUR	Phe_281	Phe_288_2	0.0780001	0.119718	0.514703
EUR	Phe_281	Phe_289_4	0.115488	0.138333	0.403797
EUR	Phe_281	Phe_289_8	-0.221879	0.100296	0.0269504
EUR	Phe_281	Phe_290_11	0.201649	0.0886022	0.0228529
EUR	Phe_281	Phe_290_16	0.234895	0.178672	0.188622
EUR	Phe_281	Phe_292_3	0.200714	0.161744	0.214629
EUR	Phe_281	Phe_297_2	0.203077	0.0814335	0.0126391
EUR	Phe_281	Phe_300_1	0.177117	0.0673593	0.00855287
EUR	Phe_281	Phe_300_11	0.112276	0.120172	0.35015
EUR	Phe_281	Phe_300_3	0.101994	0.141699	0.471653
EUR	Phe_281	Phe_300_9	0.156963	0.142172	0.269577
EUR	Phe_281	Phe_315_1	0.21974	0.145644	0.131365
EUR	Phe_281	Phe_317_11	0.313485	0.110305	0.0044835
EUR	Phe_281	Phe_318	0.371985	0.0693334	8.08786e-08
EUR	Phe_281	Phe_327	0.327232	0.0675971	1.29243e-06
EUR	Phe_281	Phe_327_3	0.1589	0.0540881	0.0033055
EUR	Phe_281	Phe_327_4	0.31039	0.0682563	5.4307e-06
EUR	Phe_281	Phe_327_41	0.0819811	0.186891	0.66091
EUR	Phe_281	Phe_332	0.00752636	0.0889816	0.932593
EUR	Phe_281	Phe_333	0.136899	0.0791325	0.0836315
EUR	Phe_281	Phe_333_1	0.0726583	0.0699211	0.298737
EUR	Phe_281	Phe_333_2	0.336775	0.1665	0.0431066
EUR	Phe_281	Phe_333_4	0.021334	0.129682	0.86933
EUR	Phe_281	Phe_334	-0.0279709	0.174022	0.872305
EUR	Phe_281	Phe_335	0.134687	0.0964022	0.162371
EUR	Phe_281	Phe_337	0.353336	0.124555	0.00455681
EUR	Phe_281	Phe_337_1	0.341309	0.122585	0.00536477
EUR	Phe_281	Phe_338	0.324419	0.0684997	2.179e-06
EUR	Phe_281	Phe_338_1	0.233443	0.109969	0.0337695
EUR	Phe_281	Phe_338_2	0.360079	0.0722104	6.14726e-07
EUR	Phe_281	Phe_339	0.290068	0.0682315	2.12597e-05
EUR	Phe_281	Phe_340	0.113967	0.0618574	0.0654142
EUR	Phe_281	Phe_340_1	0.198872	0.11995	0.0973263
EUR	Phe_281	Phe_342	0.171225	0.14476	0.236881
EUR	Phe_281	Phe_345	0.414064	0.100679	3.91022e-05
EUR	Phe_281	Phe_345_1	0.380489	0.150351	0.0113843
EUR	Phe_281	Phe_345_3	0.456652	0.132192	0.0005514
EUR	Phe_281	Phe_347	-0.0749935	0.175708	0.66952
EUR	Phe_281	Phe_348	0.0465176	0.193811	0.810318
EUR	Phe_281	Phe_348_8	0.18696	0.177867	0.293201
EUR	Phe_281	Phe_348_9	0.252433	0.184593	0.171465
EUR	Phe_281	Phe_350	0.391757	0.0759332	2.47953e-07
EUR	Phe_281	Phe_350_1	0.144825	0.0839936	0.084665
EUR	Phe_281	Phe_350_2	0.438249	0.0822951	1.00765e-07
EUR	Phe_281	Phe_351	0.224177	0.0645709	0.000516977
EUR	Phe_281	Phe_352	0.560244	0.147647	0.000147953
EUR	Phe_281	Phe_352_1	0.361752	0.132684	0.00640268
EUR	Phe_281	Phe_352_2	0.532191	0.175526	0.00242962
EUR	Phe_281	Phe_353	0.316412	0.112072	0.00475328
EUR	Phe_281	Phe_355	0.139563	0.188531	0.459138
EUR	Phe_281	Phe_356	0.117777	0.0777177	0.129661
EUR	Phe_281	Phe_357	0.152018	0.11835	0.198977
EUR	Phe_281	Phe_358_1	0.0721798	0.189712	0.703596
EUR	Phe_281	Phe_359	0.409382	0.14868	0.00589705
EUR	Phe_281	Phe_359_2	0.428615	0.157277	0.00642586
EUR	Phe_281	Phe_361	-0.0322674	0.0815621	0.692387
EUR	Phe_281	Phe_361_1	-0.0335934	0.0827554	0.684789
EUR	Phe_281	Phe_361_2	0.228296	0.137715	0.097368
EUR	Phe_281	Phe_362	0.244432	0.0882723	0.00562165
EUR	Phe_281	Phe_362_2	0.138104	0.0775349	0.0748829
EUR	Phe_281	Phe_362_29	0.0511068	0.0786097	0.515606
EUR	Phe_281	Phe_362_3	0.329856	0.134526	0.0142071
EUR	Phe_281	Phe_362_31	0.00949278	0.146117	0.9482
EUR	Phe_281	Phe_362_4	0.310496	0.113672	0.00630446
EUR	Phe_281	Phe_362_6	0.0473799	0.118061	0.688187
EUR	Phe_281	Phe_362_7	-0.0160477	0.186195	0.931317
EUR	Phe_281	Phe_363	0.372806	0.190374	0.0501971
EUR	Phe_281	Phe_363_3	0.268322	0.17184	0.118413
EUR	Phe_281	Phe_364	0.145817	0.121435	0.229835
EUR	Phe_281	Phe_364_1	0.30867	0.191814	0.107568
EUR	Phe_281	Phe_364_2	-0.156443	0.162209	0.334819
EUR	Phe_281	Phe_364_41	0.123451	0.122848	0.314943
EUR	Phe_281	Phe_364_5	0.172302	0.100121	0.0852627
EUR	Phe_281	Phe_365	0.034834	0.0557863	0.532353
EUR	Phe_281	Phe_365_1	0.0398115	0.0601432	0.508006
EUR	Phe_281	Phe_365_11	-0.0139488	0.0717909	0.845942
EUR	Phe_281	Phe_365_2	-0.0205389	0.0680436	0.762767
EUR	Phe_281	Phe_366	0.343078	0.0789783	1.39944e-05
EUR	Phe_281	Phe_366_2	0.319255	0.0767325	3.17377e-05
EUR	Phe_281	Phe_367	0.449424	0.0835591	7.51019e-08
EUR	Phe_281	Phe_367_1	0.0329456	0.0525008	0.530315
EUR	Phe_281	Phe_367_2	0.037083	0.0963794	0.700415
EUR	Phe_281	Phe_367_4	0.326391	0.0862407	0.000153922
EUR	Phe_281	Phe_367_8	0.0832112	0.0615695	0.176535
EUR	Phe_281	Phe_367_9	0.446831	0.126154	0.000397199
EUR	Phe_281	Phe_368	0.312465	0.0979913	0.00142913
EUR	Phe_281	Phe_368_1	0.151155	0.0933227	0.105297
EUR	Phe_281	Phe_368_2	0.356567	0.141053	0.0114748
EUR	Phe_281	Phe_369	0.229361	0.127136	0.0712207
EUR	Phe_281	Phe_369_5	0.10942	0.0840098	0.192756
EUR	Phe_281	Phe_370	0.156426	0.151487	0.301789
EUR	Phe_281	Phe_370_1	0.170012	0.13818	0.21856
EUR	Phe_281	Phe_371	0.124714	0.0836991	0.136216
EUR	Phe_281	Phe_371_1	0.204998	0.189151	0.278463
EUR	Phe_281	Phe_371_2	0.212805	0.128484	0.0976656
EUR	Phe_281	Phe_371_3	0.0376828	0.0889022	0.671662
EUR	Phe_281	Phe_372	-0.0573796	0.106793	0.591064
EUR	Phe_281	Phe_374	0.171708	0.0916336	0.0609506
EUR	Phe_281	Phe_374_1	0.132556	0.105641	0.20956
EUR	Phe_281	Phe_374_3	-0.0439435	0.119574	0.713245
EUR	Phe_281	Phe_375	0.0133451	0.120664	0.911936
EUR	Phe_281	Phe_377	0.0867326	0.153719	0.572599
EUR	Phe_281	Phe_377_1	0.139565	0.180115	0.438419
EUR	Phe_281	Phe_378	0.228306	0.133825	0.0880071
EUR	Phe_281	Phe_378_1	0.118171	0.116555	0.310645
EUR	Phe_281	Phe_379	0.178727	0.106926	0.0946228
EUR	Phe_281	Phe_379_2	0.132587	0.0900316	0.140839
EUR	Phe_281	Phe_379_3	0.231627	0.14446	0.108848
EUR	Phe_281	Phe_379_5	-0.0227453	0.181577	0.900314
EUR	Phe_281	Phe_379_9	0.321507	0.183916	0.0804445
EUR	Phe_281	Phe_380_1	0.0666624	0.0943454	0.479828
EUR	Phe_281	Phe_380_4	-0.038224	0.0613084	0.532975
EUR	Phe_281	Phe_381	0.355913	0.0847835	2.69393e-05
EUR	Phe_281	Phe_381_1	0.351239	0.0904305	0.000102717
EUR	Phe_281	Phe_381_11	0.251059	0.0779617	0.00128065
EUR	Phe_281	Phe_381_2	0.390813	0.127473	0.00217055
EUR	Phe_281	Phe_382	0.198272	0.137957	0.150659
EUR	Phe_281	Phe_383	-0.0120381	0.0893924	0.892876
EUR	Phe_281	Phe_384	0.254925	0.116307	0.0283918
EUR	Phe_281	Phe_384_4	0.206235	0.0940307	0.0282876
EUR	Phe_281	Phe_385	0.371697	0.152084	0.0145248
EUR	Phe_281	Phe_386	0.108064	0.102108	0.289903
EUR	Phe_281	Phe_386_1	-0.0157417	0.110022	0.886228
EUR	Phe_281	Phe_386_2	0.111392	0.105559	0.291308
EUR	Phe_281	Phe_386_9	0.266732	0.075157	0.000386705
EUR	Phe_281	Phe_388	0.109574	0.202032	0.58757
EUR	Phe_281	Phe_389	0.0411725	0.0564774	0.465996
EUR	Phe_281	Phe_389_1	0.0123393	0.0550248	0.822563
EUR	Phe_281	Phe_389_2	0.15017	0.138946	0.279794
EUR	Phe_281	Phe_389_4	0.0299646	0.0647864	0.643713
EUR	Phe_281	Phe_394	0.0966874	0.119058	0.416733
EUR	Phe_281	Phe_395	0.0772066	0.0703775	0.272626
EUR	Phe_281	Phe_395_1	-0.0171957	0.102867	0.86724
EUR	Phe_281	Phe_395_2	0.102936	0.0662345	0.120159
EUR	Phe_281	Phe_395_6	0.0406827	0.09367	0.664056
EUR	Phe_281	Phe_396	0.308178	0.110801	0.00541299
EUR	Phe_281	Phe_401	0.166152	0.0448248	0.000209978
EUR	Phe_281	Phe_401_1	0.133385	0.0435098	0.00217215
EUR	Phe_281	Phe_401_2	0.257949	0.064296	6.0233e-05
EUR	Phe_281	Phe_401_21	0.157977	0.0797031	0.0474718
EUR	Phe_281	Phe_401_22	0.280637	0.0681133	3.78631e-05
EUR	Phe_281	Phe_401_3	0.417665	0.153519	0.00651633
EUR	Phe_281	Phe_402	-0.325909	0.140815	0.0206429
EUR	Phe_281	Phe_411	0.243347	0.04979	1.0214e-06
EUR	Phe_281	Phe_411_1	0.196155	0.0613273	0.00138144
EUR	Phe_281	Phe_411_2	0.207898	0.0556078	0.000185013
EUR	Phe_281	Phe_411_3	0.194591	0.0496516	8.88661e-05
EUR	Phe_281	Phe_411_4	0.211522	0.0487906	1.45554e-05
EUR	Phe_281	Phe_411_8	0.206979	0.0503793	3.98389e-05
EUR	Phe_281	Phe_411_9	0.295023	0.16177	0.0681951
EUR	Phe_281	Phe_414	0.0941187	0.106982	0.378986
EUR	Phe_281	Phe_415	0.309181	0.071812	1.66671e-05
EUR	Phe_281	Phe_415_1	0.333791	0.0758155	1.06926e-05
EUR	Phe_281	Phe_415_11	0.326395	0.0755279	1.54956e-05
EUR	Phe_281	Phe_415_2	0.11613	0.101195	0.251142
EUR	Phe_281	Phe_416	0.21077	0.100875	0.0366695
EUR	Phe_281	Phe_418	0.387112	0.0557954	3.97499e-12
EUR	Phe_281	Phe_418_1	0.258384	0.11608	0.0260203
EUR	Phe_281	Phe_420	0.440043	0.180904	0.0149962
EUR	Phe_281	Phe_420_3	0.383439	0.152085	0.0116951
EUR	Phe_281	Phe_425	0.113709	0.0778158	0.143945
EUR	Phe_281	Phe_425_1	0.131389	0.0791006	0.0967049
EUR	Phe_281	Phe_425_11	-0.125759	0.171923	0.464483
EUR	Phe_281	Phe_425_12	-0.0785369	0.142777	0.582274
EUR	Phe_281	Phe_425_8	0.380031	0.214064	0.0758458
EUR	Phe_281	Phe_426	0.263719	0.0766428	0.000579831
EUR	Phe_281	Phe_426_2	0.123041	0.0963243	0.201476
EUR	Phe_281	Phe_426_21	0.0870235	0.110777	0.432117
EUR	Phe_281	Phe_426_24	0.0654154	0.114328	0.567206
EUR	Phe_281	Phe_426_3	0.242542	0.0919085	0.00831625
EUR	Phe_281	Phe_426_31	0.291516	0.0953284	0.00222808
EUR	Phe_281	Phe_426_32	0.00198259	0.103381	0.9847
EUR	Phe_281	Phe_426_9	0.214494	0.0808609	0.00798675
EUR	Phe_281	Phe_426_91	0.152228	0.0816677	0.0623221
EUR	Phe_281	Phe_427	0.194539	0.0559965	0.000512516
EUR	Phe_281	Phe_427_1	0.139656	0.0994513	0.160241
EUR	Phe_281	Phe_427_11	0.0941012	0.112817	0.404223
EUR	Phe_281	Phe_427_12	0.16467	0.108331	0.128495
EUR	Phe_281	Phe_427_2	0.0869821	0.0454047	0.0554025
EUR	Phe_281	Phe_427_3	0.0558991	0.080822	0.489168
EUR	Phe_281	Phe_427_4	0.42683	0.163909	0.00921272
EUR	Phe_281	Phe_427_42	0.355647	0.130272	0.00633269
EUR	Phe_281	Phe_427_5	0.214378	0.100068	0.0321681
EUR	Phe_281	Phe_427_6	-0.164044	0.112667	0.14539
EUR	Phe_281	Phe_427_7	0.27179	0.0986634	0.00587423
EUR	Phe_281	Phe_427_8	0.0831637	0.117915	0.480632
EUR	Phe_281	Phe_427_9	0.0782869	0.0825471	0.342931
EUR	Phe_281	Phe_428	0.329539	0.0644207	3.13033e-07
EUR	Phe_281	Phe_428_1	0.29797	0.0626539	1.97656e-06
EUR	Phe_281	Phe_428_2	0.316121	0.0944172	0.000813589
EUR	Phe_281	Phe_429	0.10702	0.113237	0.344612
EUR	Phe_281	Phe_429_2	0.322419	0.164975	0.0506596
EUR	Phe_281	Phe_429_3	0.00452037	0.137696	0.973811
EUR	Phe_281	Phe_430	0.126053	0.144662	0.383557
EUR	Phe_281	Phe_430_1	0.0167242	0.127777	0.895866
EUR	Phe_281	Phe_430_2	0.234319	0.142623	0.100399
EUR	Phe_281	Phe_430_3	-0.0313332	0.163493	0.848018
EUR	Phe_281	Phe_433	0.363988	0.0634842	9.83691e-09
EUR	Phe_281	Phe_433_1	0.165514	0.0644138	0.0101834
EUR	Phe_281	Phe_433_11	0.124087	0.151587	0.413023
EUR	Phe_281	Phe_433_2	0.374732	0.0837713	7.70292e-06
EUR	Phe_281	Phe_433_21	0.34813	0.089668	0.000103416
EUR	Phe_281	Phe_433_3	0.4721	0.0780469	1.45812e-09
EUR	Phe_281	Phe_433_31	0.438392	0.080491	5.13796e-08
EUR	Phe_281	Phe_433_5	0.203367	0.0919148	0.026928
EUR	Phe_281	Phe_433_8	0.355886	0.0898756	7.50236e-05
EUR	Phe_281	Phe_440	0.221874	0.0695763	0.00142802
EUR	Phe_281	Phe_440_2	0.210655	0.0722374	0.00354387
EUR	Phe_281	Phe_442	0.157337	0.0717001	0.0282086
EUR	Phe_281	Phe_442_1	0.164476	0.0704441	0.0195517
EUR	Phe_281	Phe_442_11	0.174514	0.0669448	0.00913853
EUR	Phe_281	Phe_442_2	0.14689	0.139064	0.290842
EUR	Phe_281	Phe_443	0.288058	0.0656915	1.15981e-05
EUR	Phe_281	Phe_443_1	0.376793	0.138224	0.00641138
EUR	Phe_281	Phe_443_9	0.243043	0.0667977	0.000274232
EUR	Phe_281	Phe_444	0.211537	0.0936413	0.0238823
EUR	Phe_281	Phe_444_1	0.0979979	0.110062	0.373259
EUR	Phe_281	Phe_447_1	0.137529	0.131913	0.297147
EUR	Phe_281	Phe_450	0.178299	0.12467	0.15267
EUR	Phe_281	Phe_451	0.201223	0.095815	0.0357185
EUR	Phe_281	Phe_451_2	0.182418	0.0964176	0.0584972
EUR	Phe_281	Phe_452	0.15608	0.0717034	0.0294993
EUR	Phe_281	Phe_454	0.0908447	0.0625433	0.14636
EUR	Phe_281	Phe_454_1	0.0922747	0.0622779	0.138431
EUR	Phe_281	Phe_454_11	0.23494	0.0947012	0.0131069
EUR	Phe_281	Phe_455	0.161063	0.0683946	0.0185271
EUR	Phe_281	Phe_456	0.206533	0.0833158	0.0131782
EUR	Phe_281	Phe_458	0.243021	0.0782802	0.00190599
EUR	Phe_281	Phe_458_1	0.0350518	0.0954703	0.713508
EUR	Phe_281	Phe_458_9	0.211887	0.0848858	0.012555
EUR	Phe_281	Phe_459	0.429434	0.0829616	2.26339e-07
EUR	Phe_281	Phe_459_9	0.398718	0.0885148	6.65171e-06
EUR	Phe_281	Phe_464	0.298323	0.0821254	0.000280663
EUR	Phe_281	Phe_465	0.219985	0.0661361	0.000880244
EUR	Phe_281	Phe_465_2	0.259011	0.107321	0.0158032
EUR	Phe_281	Phe_465_4	0.0395569	0.107678	0.713348
EUR	Phe_281	Phe_470	0.0842112	0.118074	0.475718
EUR	Phe_281	Phe_471	0.0768377	0.0666876	0.249237
EUR	Phe_281	Phe_472	0.15274	0.0886724	0.0849753
EUR	Phe_281	Phe_473	0.194832	0.10545	0.0646557
EUR	Phe_281	Phe_473_1	0.19551	0.187727	0.297662
EUR	Phe_281	Phe_473_4	0.216573	0.131743	0.100195
EUR	Phe_281	Phe_474	0.153344	0.087348	0.0791641
EUR	Phe_281	Phe_474_1	0.191782	0.118804	0.106469
EUR	Phe_281	Phe_474_2	0.0954533	0.0697636	0.171237
EUR	Phe_281	Phe_475	0.245967	0.0627921	8.95965e-05
EUR	Phe_281	Phe_476	0.0834789	0.0721398	0.247198
EUR	Phe_281	Phe_477	0.0584068	0.126903	0.645339
EUR	Phe_281	Phe_479	0.179785	0.115061	0.118164
EUR	Phe_281	Phe_480	0.480538	0.0698054	5.82103e-12
EUR	Phe_281	Phe_480_1	0.436415	0.090142	1.28913e-06
EUR	Phe_281	Phe_480_11	0.438181	0.116843	0.000176712
EUR	Phe_281	Phe_480_5	0.283392	0.172706	0.100821
EUR	Phe_281	Phe_481	0.350555	0.127084	0.00580764
EUR	Phe_281	Phe_483	0.373345	0.073526	3.81972e-07
EUR	Phe_281	Phe_495	0.200295	0.0571283	0.00045479
EUR	Phe_281	Phe_495_2	0.177611	0.110261	0.107219
EUR	Phe_281	Phe_496	0.405277	0.0512856	2.73708e-15
EUR	Phe_281	Phe_496_1	0.265405	0.0711922	0.000192999
EUR	Phe_281	Phe_496_2	0.419509	0.0570557	1.94369e-13
EUR	Phe_281	Phe_496_21	0.402136	0.0579925	4.0829e-12
EUR	Phe_281	Phe_496_3	0.34071	0.149362	0.0225424
EUR	Phe_281	Phe_497	0.233739	0.0926386	0.0116317
EUR	Phe_281	Phe_500	0.339445	0.20493	0.0976413
EUR	Phe_281	Phe_500_2	0.213998	0.202818	0.29137
EUR	Phe_281	Phe_502	0.22737	0.106675	0.0330548
EUR	Phe_281	Phe_503	0.42586	0.166341	0.0104625
EUR	Phe_281	Phe_504	0.0532084	0.137838	0.699481
EUR	Phe_281	Phe_507	0.378965	0.102635	0.000222193
EUR	Phe_281	Phe_508	0.454867	0.133459	0.000653706
EUR	Phe_281	Phe_509	0.410651	0.0739275	2.77964e-08
EUR	Phe_281	Phe_509_1	0.408905	0.0832127	8.92487e-07
EUR	Phe_281	Phe_509_8	0.394699	0.0983717	6.01244e-05
EUR	Phe_281	Phe_510	0.348016	0.0982752	0.000398249
EUR	Phe_281	Phe_512	0.39508	0.062587	2.74568e-10
EUR	Phe_281	Phe_512_1	0.293922	0.166008	0.0766387
EUR	Phe_281	Phe_512_2	0.250656	0.114047	0.0279604
EUR	Phe_281	Phe_512_7	0.395487	0.0655838	1.63703e-09
EUR	Phe_281	Phe_512_8	0.204741	0.077492	0.00823957
EUR	Phe_281	Phe_512_9	0.341747	0.069796	9.76254e-07
EUR	Phe_281	Phe_513	0.446821	0.0910015	9.10588e-07
EUR	Phe_281	Phe_513_3	0.29405	0.135064	0.0294723
EUR	Phe_281	Phe_514	0.217285	0.089252	0.0149121
EUR	Phe_281	Phe_516	0.278992	0.126821	0.0278145
EUR	Phe_281	Phe_516_1	0.28502	0.122128	0.0196071
EUR	Phe_281	Phe_519	0.245685	0.0989703	0.0130495
EUR	Phe_281	Phe_519_8	0.13006	0.137815	0.345309
EUR	Phe_281	Phe_519_9	0.457266	0.200922	0.0228559
EUR	Phe_281	Phe_520	0.131145	0.169914	0.440215
EUR	Phe_281	Phe_521	0.413168	0.0856786	1.41914e-06
EUR	Phe_281	Phe_521_1	0.402719	0.0867903	3.48178e-06
EUR	Phe_281	Phe_522	0.261043	0.116215	0.0246916
EUR	Phe_281	Phe_522_5	0.364815	0.155201	0.0187432
EUR	Phe_281	Phe_523	0.360581	0.0847785	2.10726e-05
EUR	Phe_281	Phe_523_1	0.145082	0.102424	0.156633
EUR	Phe_281	Phe_523_3	0.274616	0.0959156	0.00419511
EUR	Phe_281	Phe_523_31	0.29831	0.11631	0.0103239
EUR	Phe_281	Phe_523_32	0.227114	0.11108	0.0408949
EUR	Phe_281	Phe_524	0.469077	0.147881	0.00151398
EUR	Phe_281	Phe_524_3	0.237705	0.148778	0.110107
EUR	Phe_281	Phe_525	0.480807	0.0724405	3.19559e-11
EUR	Phe_281	Phe_526	0.178979	0.131446	0.17332
EUR	Phe_281	Phe_526_4	0.12179	0.146894	0.407048
EUR	Phe_281	Phe_526_41	0.27154	0.112859	0.0161276
EUR	Phe_281	Phe_527	0.439092	0.140245	0.0017428
EUR	Phe_281	Phe_528	0.213824	0.139393	0.125038
EUR	Phe_281	Phe_528_3	0.0365661	0.168997	0.828698
EUR	Phe_281	Phe_528_6	0.195788	0.153158	0.20113
EUR	Phe_281	Phe_530	0.295958	0.047662	5.31487e-10
EUR	Phe_281	Phe_530_1	0.285441	0.0487275	4.68782e-09
EUR	Phe_281	Phe_530_11	0.280963	0.0505301	2.69296e-08
EUR	Phe_281	Phe_530_12	0.149964	0.0829175	0.0705135
EUR	Phe_281	Phe_530_14	0.278766	0.0741933	0.00017176
EUR	Phe_281	Phe_530_2	0.243649	0.169666	0.150987
EUR	Phe_281	Phe_530_3	0.121001	0.101893	0.235016
EUR	Phe_281	Phe_530_5	0.206031	0.155566	0.18537
EUR	Phe_281	Phe_531	0.349672	0.0876456	6.61832e-05
EUR	Phe_281	Phe_531_2	0.333375	0.128817	0.00965436
EUR	Phe_281	Phe_531_3	0.366387	0.148875	0.0138538
EUR	Phe_281	Phe_531_4	0.198216	0.127972	0.121404
EUR	Phe_281	Phe_532	0.309341	0.0759993	4.69492e-05
EUR	Phe_281	Phe_535	0.410591	0.0731326	1.9731e-08
EUR	Phe_281	Phe_535_1	0.131995	0.163217	0.418682
EUR	Phe_281	Phe_535_6	0.380368	0.102283	0.000200183
EUR	Phe_281	Phe_535_8	0.386588	0.129685	0.00287324
EUR	Phe_281	Phe_535_9	0.404041	0.155345	0.00929709
EUR	Phe_281	Phe_536	0.464869	0.136161	0.000639919
EUR	Phe_281	Phe_537	0.277759	0.10747	0.00975145
EUR	Phe_281	Phe_540	-0.213423	0.148363	0.150286
EUR	Phe_281	Phe_540_1	-0.202493	0.137138	0.139794
EUR	Phe_281	Phe_540_11	0.0519873	0.0940098	0.580264
EUR	Phe_281	Phe_550	0.225443	0.052897	2.02663e-05
EUR	Phe_281	Phe_550_1	0.0453816	0.0519215	0.382095
EUR	Phe_281	Phe_550_2	0.245332	0.0504434	1.15319e-06
EUR	Phe_281	Phe_550_3	0.0645205	0.157921	0.682861
EUR	Phe_281	Phe_550_4	0.104302	0.0585242	0.0747154
EUR	Phe_281	Phe_550_5	0.259498	0.0990764	0.0088143
EUR	Phe_281	Phe_555	0.118024	0.0768613	0.12465
EUR	Phe_281	Phe_555_1	0.0814409	0.0852171	0.33923
EUR	Phe_281	Phe_555_2	0.168867	0.0926151	0.0682541
EUR	Phe_281	Phe_555_21	0.305886	0.147672	0.0383218
EUR	Phe_281	Phe_556_1	0.0367832	0.177961	0.83625
EUR	Phe_281	Phe_558	0.426523	0.0816771	1.76939e-07
EUR	Phe_281	Phe_559	0.389048	0.146652	0.00798101
EUR	Phe_281	Phe_560	0.492211	0.120643	4.50581e-05
EUR	Phe_281	Phe_560_4	0.528502	0.119026	8.98661e-06
EUR	Phe_281	Phe_561	0.366095	0.0728338	4.99647e-07
EUR	Phe_281	Phe_561_1	0.289039	0.0891099	0.00118021
EUR	Phe_281	Phe_561_2	0.0775234	0.176167	0.659896
EUR	Phe_281	Phe_562	0.168825	0.0491733	0.000596368
EUR	Phe_281	Phe_562_1	0.171489	0.0479548	0.000348815
EUR	Phe_281	Phe_563	0.278934	0.069706	6.292e-05
EUR	Phe_281	Phe_564	0.376743	0.0686494	4.06679e-08
EUR	Phe_281	Phe_564_1	0.320541	0.0803419	6.61538e-05
EUR	Phe_281	Phe_564_9	0.412761	0.110303	0.000182503
EUR	Phe_281	Phe_565	0.341289	0.0867013	8.27233e-05
EUR	Phe_281	Phe_565_1	0.305993	0.119058	0.0101665
EUR	Phe_281	Phe_567	0.265879	0.167613	0.112677
EUR	Phe_281	Phe_568	0.274474	0.139496	0.0491128
EUR	Phe_281	Phe_568_1	0.30742	0.144	0.0327726
EUR	Phe_281	Phe_569	0.214348	0.0993107	0.0309002
EUR	Phe_281	Phe_571	0.133526	0.0823974	0.105123
EUR	Phe_281	Phe_571_5	0.136872	0.0866423	0.114167
EUR	Phe_281	Phe_571_51	0.273208	0.108942	0.0121477
EUR	Phe_281	Phe_571_8	0.106468	0.146765	0.46819
EUR	Phe_281	Phe_571_81	0.137534	0.200273	0.492251
EUR	Phe_281	Phe_572	0.0848	0.136954	0.535795
EUR	Phe_281	Phe_573	0.301659	0.13717	0.027866
EUR	Phe_281	Phe_573_3	-0.143749	0.169396	0.396104
EUR	Phe_281	Phe_573_5	0.00952786	0.163404	0.953503
EUR	Phe_281	Phe_573_7	0.0906618	0.0769108	0.238482
EUR	Phe_281	Phe_574	0.334239	0.069925	1.75329e-06
EUR	Phe_281	Phe_574_1	0.310453	0.0717462	1.51088e-05
EUR	Phe_281	Phe_574_12	0.24313	0.101808	0.0169349
EUR	Phe_281	Phe_574_2	0.22802	0.127043	0.0726829
EUR	Phe_281	Phe_574_3	0.263353	0.102146	0.00993118
EUR	Phe_281	Phe_575	0.452879	0.16388	0.0057188
EUR	Phe_281	Phe_575_1	-0.0337556	0.166515	0.839356
EUR	Phe_281	Phe_575_7	0.565835	0.189505	0.00282778
EUR	Phe_281	Phe_575_8	0.00449408	0.178803	0.979948
EUR	Phe_281	Phe_577	0.269783	0.114472	0.0184352
EUR	Phe_281	Phe_577_1	0.359395	0.134064	0.00734523
EUR	Phe_281	Phe_577_2	0.337571	0.104845	0.00128321
EUR	Phe_281	Phe_577_3	0.159624	0.149016	0.284083
EUR	Phe_281	Phe_578	0.378346	0.0851207	8.79656e-06
EUR	Phe_281	Phe_578_1	0.476517	0.166635	0.00424109
EUR	Phe_281	Phe_578_2	0.281899	0.12381	0.0227942
EUR	Phe_281	Phe_578_8	0.383358	0.105241	0.000269806
EUR	Phe_281	Phe_578_9	0.421019	0.121781	0.000545853
EUR	Phe_281	Phe_579_2	-0.291572	0.148134	0.0490339
EUR	Phe_281	Phe_579_8	0.305142	0.166002	0.0660349
EUR	Phe_281	Phe_580	0.440794	0.148831	0.00305945
EUR	Phe_281	Phe_580_3	0.521647	0.146153	0.000358108
EUR	Phe_281	Phe_580_31	0.29463	0.121238	0.0150914
EUR	Phe_281	Phe_585	0.343877	0.0574367	2.13657e-09
EUR	Phe_281	Phe_585_1	0.421414	0.0706587	2.46017e-09
EUR	Phe_281	Phe_585_2	0.383382	0.139566	0.006015
EUR	Phe_281	Phe_585_3	0.267063	0.0595067	7.19129e-06
EUR	Phe_281	Phe_585_31	0.115037	0.139562	0.409785
EUR	Phe_281	Phe_586	0.159522	0.103145	0.121964
EUR	Phe_281	Phe_586_2	0.0798305	0.101142	0.429943
EUR	Phe_281	Phe_587	0.173639	0.185565	0.349411
EUR	Phe_281	Phe_588	0.336858	0.136846	0.0138323
EUR	Phe_281	Phe_589	-0.0144776	0.164539	0.929886
EUR	Phe_281	Phe_590	0.25125	0.135863	0.0644169
EUR	Phe_281	Phe_591	0.376637	0.0712241	1.23626e-07
EUR	Phe_281	Phe_592	0.23253	0.132293	0.0788002
EUR	Phe_281	Phe_592_1	0.26788	0.122662	0.0289707
EUR	Phe_281	Phe_593	0.222259	0.0770691	0.00392802
EUR	Phe_281	Phe_594	0.087518	0.0637394	0.169734
EUR	Phe_281	Phe_594_1	0.0924441	0.0658195	0.160167
EUR	Phe_281	Phe_594_2	0.0637316	0.112954	0.572601
EUR	Phe_281	Phe_594_3	0.191269	0.0874775	0.0287796
EUR	Phe_281	Phe_594_8	-0.0122137	0.126083	0.922829
EUR	Phe_281	Phe_595	0.309468	0.136273	0.0231508
EUR	Phe_281	Phe_596	0.142286	0.0859205	0.0977191
EUR	Phe_281	Phe_596_1	0.294518	0.143861	0.0406347
EUR	Phe_281	Phe_596_5	0.157857	0.108262	0.144813
EUR	Phe_281	Phe_597	0.290411	0.134357	0.0306582
EUR	Phe_281	Phe_597_1	0.393759	0.135465	0.00365243
EUR	Phe_281	Phe_599	0.115279	0.0737523	0.11804
EUR	Phe_281	Phe_599_1	0.244217	0.148129	0.0992142
EUR	Phe_281	Phe_599_2	0.19462	0.0715192	0.00650405
EUR	Phe_281	Phe_599_3	0.283105	0.118048	0.016475
EUR	Phe_281	Phe_599_4	0.164645	0.0925892	0.075366
EUR	Phe_281	Phe_599_5	-0.0534027	0.087172	0.540132
EUR	Phe_281	Phe_599_9	0.144913	0.12002	0.227273
EUR	Phe_281	Phe_600	0.0190546	0.0567184	0.736907
EUR	Phe_281	Phe_601	0.372497	0.103654	0.000326066
EUR	Phe_281	Phe_601_1	0.164029	0.116504	0.159153
EUR	Phe_281	Phe_601_11	0.0929564	0.186007	0.617254
EUR	Phe_281	Phe_601_12	0.264825	0.16173	0.101536
EUR	Phe_281	Phe_601_3	0.575455	0.175773	0.00106092
EUR	Phe_281	Phe_602	-0.243558	0.150613	0.105854
EUR	Phe_281	Phe_603	0.210992	0.107768	0.0502487
EUR	Phe_281	Phe_603_1	0.089594	0.090492	0.322137
EUR	Phe_281	Phe_603_2	0.0340789	0.102347	0.739154
EUR	Phe_281	Phe_604	0.417381	0.126381	0.000958093
EUR	Phe_281	Phe_604_1	0.613727	0.14026	1.21072e-05
EUR	Phe_281	Phe_605	0.0288063	0.072047	0.689285
EUR	Phe_281	Phe_608	0.0835188	0.110548	0.449949
EUR	Phe_281	Phe_610	-0.089251	0.183641	0.626962
EUR	Phe_281	Phe_610_4	-0.0883264	0.140826	0.530527
EUR	Phe_281	Phe_611	0.174953	0.132455	0.186554
EUR	Phe_281	Phe_611_3	0.137587	0.12603	0.274966
EUR	Phe_281	Phe_612	0.330103	0.148367	0.0260876
EUR	Phe_281	Phe_612_2	0.132129	0.078533	0.0924778
EUR	Phe_281	Phe_613	0.271007	0.219554	0.217073
EUR	Phe_281	Phe_614	0.240502	0.173812	0.166453
EUR	Phe_281	Phe_614_4	0.266117	0.145846	0.0680549
EUR	Phe_281	Phe_614_52	0.124643	0.153674	0.417315
EUR	Phe_281	Phe_615	0.0350825	0.0745957	0.638139
EUR	Phe_281	Phe_618	0.112861	0.0883109	0.20125
EUR	Phe_281	Phe_618_1	0.123378	0.0900311	0.170565
EUR	Phe_281	Phe_619	0.205667	0.167937	0.220701
EUR	Phe_281	Phe_622	-0.0337169	0.192201	0.860745
EUR	Phe_281	Phe_624_9	0.153711	0.0967011	0.111937
EUR	Phe_281	Phe_625_1	0.0924796	0.169684	0.585745
EUR	Phe_281	Phe_626	0.176669	0.108032	0.10198
EUR	Phe_281	Phe_626_1	0.240195	0.105122	0.0223171
EUR	Phe_281	Phe_626_12	0.0653809	0.0707728	0.355583
EUR	Phe_281	Phe_626_14	0.222294	0.184354	0.227896
EUR	Phe_281	Phe_627	0.0844928	0.113309	0.455856
EUR	Phe_281	Phe_627_1	-0.0356373	0.11994	0.766371
EUR	Phe_281	Phe_628	-0.0320477	0.0765651	0.675531
EUR	Phe_281	Phe_634_3	0.151811	0.125055	0.224765
EUR	Phe_281	Phe_635_3	0.0165271	0.150216	0.912391
EUR	Phe_281	Phe_636	0.108157	0.110006	0.325512
EUR	Phe_281	Phe_636_2	0.197933	0.123509	0.109028
EUR	Phe_281	Phe_636_3	0.0210824	0.135652	0.876493
EUR	Phe_281	Phe_642	-0.144999	0.106783	0.174501
EUR	Phe_281	Phe_642_1	0.0464989	0.0954627	0.626195
EUR	Phe_281	Phe_645	-0.102971	0.193168	0.593987
EUR	Phe_281	Phe_647_1	0.121941	0.207512	0.556776
EUR	Phe_281	Phe_650	0.0592774	0.0779512	0.44699
EUR	Phe_281	Phe_681	0.384595	0.0716152	7.8604e-08
EUR	Phe_281	Phe_681_1	0.330583	0.111826	0.00311434
EUR	Phe_281	Phe_681_2	0.455669	0.178617	0.0107385
EUR	Phe_281	Phe_681_3	0.233853	0.118424	0.0483015
EUR	Phe_281	Phe_681_7	0.349943	0.120265	0.00361706
EUR	Phe_281	Phe_686	0.404247	0.136811	0.00312887
EUR	Phe_281	Phe_686_1	0.263718	0.100314	0.0085655
EUR	Phe_281	Phe_686_3	0.145847	0.0880768	0.0977398
EUR	Phe_281	Phe_687_1	0.238034	0.0916658	0.00941088
EUR	Phe_281	Phe_687_4	0.241278	0.084904	0.00448631
EUR	Phe_281	Phe_689	-0.0655779	0.0885465	0.458934
EUR	Phe_281	Phe_690	-0.0592354	0.0819199	0.469625
EUR	Phe_281	Phe_690_1	-0.0748341	0.0780531	0.33768
EUR	Phe_281	Phe_694	0.0408934	0.146561	0.78023
EUR	Phe_281	Phe_694_1	0.165989	0.148702	0.264312
EUR	Phe_281	Phe_694_2	-0.0615737	0.12721	0.628364
EUR	Phe_281	Phe_695	0.250789	0.0931504	0.00709616
EUR	Phe_281	Phe_695_3	0.0284769	0.0906566	0.753431
EUR	Phe_281	Phe_695_4	0.556179	0.17433	0.0014209
EUR	Phe_281	Phe_695_41	0.0589844	0.130867	0.652191
EUR	Phe_281	Phe_695_42	0.700391	0.17489	6.20819e-05
EUR	Phe_281	Phe_695_7	0.545705	0.144248	0.000154878
EUR	Phe_281	Phe_696	0.250119	0.0738136	0.000702687
EUR	Phe_281	Phe_696_4	0.253068	0.0742908	0.000658131
EUR	Phe_281	Phe_696_41	0.185746	0.0663759	0.00513563
EUR	Phe_281	Phe_696_42	0.0476753	0.0795282	0.548855
EUR	Phe_281	Phe_697	0.10603	0.0854675	0.214758
EUR	Phe_281	Phe_698	0.11136	0.119727	0.352311
EUR	Phe_281	Phe_700	0.130521	0.0703786	0.0636594
EUR	Phe_281	Phe_701	0.0454388	0.0860148	0.597314
EUR	Phe_281	Phe_701_2	-0.00204795	0.169523	0.990361
EUR	Phe_281	Phe_701_4	0.0229987	0.149447	0.877695
EUR	Phe_281	Phe_702	-0.00154988	0.0708508	0.982547
EUR	Phe_281	Phe_702_1	-0.0243945	0.0726015	0.736867
EUR	Phe_281	Phe_702_2	-0.0542639	0.0656268	0.408318
EUR	Phe_281	Phe_703	0.278535	0.0846754	0.00100388
EUR	Phe_281	Phe_703_1	0.185484	0.0734122	0.011517
EUR	Phe_281	Phe_704	0.0570746	0.108476	0.598785
EUR	Phe_281	Phe_705_3	0.193165	0.116263	0.0966236
EUR	Phe_281	Phe_706	0.114894	0.0731558	0.116289
EUR	Phe_281	Phe_706_1	0.0143768	0.0869034	0.868602
EUR	Phe_281	Phe_706_2	0.11553	0.0615707	0.0606026
EUR	Phe_281	Phe_706_8	0.20828	0.116561	0.0739575
EUR	Phe_281	Phe_707	0.22142	0.0802293	0.005783
EUR	Phe_281	Phe_707_1	0.369517	0.126833	0.00357489
EUR	Phe_281	Phe_709	0.195197	0.150124	0.19352
EUR	Phe_281	Phe_709_2	0.301877	0.109301	0.00574698
EUR	Phe_281	Phe_709_3	0.120287	0.167481	0.472627
EUR	Phe_281	Phe_710	0.185606	0.0902178	0.0396566
EUR	Phe_281	Phe_710_1	0.185476	0.0905783	0.0405904
EUR	Phe_281	Phe_710_12	0.250223	0.103391	0.0155139
EUR	Phe_281	Phe_710_19	0.179607	0.0934282	0.0545549
EUR	Phe_281	Phe_711	0.0953015	0.145905	0.513644
EUR	Phe_281	Phe_711_1	0.109677	0.139517	0.4318
EUR	Phe_281	Phe_713	0.0824233	0.17022	0.628233
EUR	Phe_281	Phe_714	0.266735	0.0853828	0.0017842
EUR	Phe_281	Phe_714_1	0.21635	0.0658995	0.00102699
EUR	Phe_281	Phe_715	0.590728	0.116182	3.68569e-07
EUR	Phe_281	Phe_715_1	0.549787	0.117734	3.01554e-06
EUR	Phe_281	Phe_715_2	0.0862453	0.136978	0.528939
EUR	Phe_281	Phe_716	0.298279	0.0576498	2.29158e-07
EUR	Phe_281	Phe_716_2	0.269636	0.0789506	0.000637241
EUR	Phe_281	Phe_716_9	0.299696	0.0584215	2.89902e-07
EUR	Phe_281	Phe_717	0.176579	0.106649	0.0977825
EUR	Phe_281	Phe_720	0.137031	0.0591815	0.0205895
EUR	Phe_281	Phe_721	0.289041	0.0609987	2.15324e-06
EUR	Phe_281	Phe_721_1	0.303538	0.0631711	1.54744e-06
EUR	Phe_281	Phe_721_2	0.0755746	0.0912663	0.407632
EUR	Phe_281	Phe_722	0.252263	0.0612477	3.80943e-05
EUR	Phe_281	Phe_722_1	0.2291	0.0889511	0.0100075
EUR	Phe_281	Phe_722_6	0.275979	0.0670557	3.86057e-05
EUR	Phe_281	Phe_722_7	0.0599014	0.122566	0.625034
EUR	Phe_281	Phe_722_9	0.229612	0.104093	0.0273954
EUR	Phe_281	Phe_724	0.199686	0.103836	0.0544686
EUR	Phe_281	Phe_726	0.255399	0.0574069	8.63036e-06
EUR	Phe_281	Phe_726_1	0.149457	0.068995	0.0302956
EUR	Phe_281	Phe_726_2	0.0811408	0.121465	0.504122
EUR	Phe_281	Phe_726_3	0.0136243	0.100749	0.89243
EUR	Phe_281	Phe_726_4	0.109125	0.0987767	0.269263
EUR	Phe_281	Phe_727	0.224009	0.065251	0.000596861
EUR	Phe_281	Phe_727_1	0.208554	0.0726112	0.00407624
EUR	Phe_281	Phe_727_2	0.0698589	0.186459	0.707912
EUR	Phe_281	Phe_727_4	0.145369	0.115115	0.206655
EUR	Phe_281	Phe_727_6	0.150671	0.0793085	0.0574573
EUR	Phe_281	Phe_728	0.0856246	0.0907435	0.34538
EUR	Phe_281	Phe_728_7	0.100322	0.0828244	0.225793
EUR	Phe_281	Phe_728_71	0.0611754	0.055144	0.267268
EUR	Phe_281	Phe_729	0.517455	0.128673	5.7833e-05
EUR	Phe_281	Phe_729_1	0.493857	0.0874841	1.65077e-08
EUR	Phe_281	Phe_732	0.342969	0.188893	0.0694201
EUR	Phe_281	Phe_733	0.131945	0.14446	0.361048
EUR	Phe_281	Phe_733_4	0.744905	0.17775	2.7803e-05
EUR	Phe_281	Phe_733_8	0.495882	0.195911	0.0113687
EUR	Phe_281	Phe_735	0.0616534	0.064344	0.33797
EUR	Phe_281	Phe_735_1	-0.0373969	0.0783567	0.633173
EUR	Phe_281	Phe_735_2	0.0951718	0.0693869	0.170185
EUR	Phe_281	Phe_735_21	-0.000169738	0.0606797	0.997768
EUR	Phe_281	Phe_735_23	0.0753909	0.0735893	0.305608
EUR	Phe_281	Phe_735_3	0.046448	0.0524162	0.375543
EUR	Phe_281	Phe_736	0.0826365	0.124387	0.506468
EUR	Phe_281	Phe_737	0.233737	0.117948	0.0475134
EUR	Phe_281	Phe_737_3	0.145197	0.0985668	0.140729
EUR	Phe_281	Phe_738	0.212593	0.116191	0.0672983
EUR	Phe_281	Phe_738_4	0.251554	0.0775037	0.00117158
EUR	Phe_281	Phe_740	0.240949	0.0531404	5.78233e-06
EUR	Phe_281	Phe_740_1	0.157192	0.0588135	0.00752395
EUR	Phe_281	Phe_740_11	0.148129	0.0664499	0.0258014
EUR	Phe_281	Phe_740_12	0.149361	0.124496	0.230245
EUR	Phe_281	Phe_740_2	0.189283	0.113765	0.0961502
EUR	Phe_281	Phe_740_9	0.282703	0.0567628	6.34439e-07
EUR	Phe_281	Phe_741	0.335116	0.0970317	0.000552998
EUR	Phe_281	Phe_741_3	0.45771	0.113169	5.24409e-05
EUR	Phe_281	Phe_741_4	-0.12781	0.146249	0.382161
EUR	Phe_281	Phe_742	0.137264	0.13299	0.302006
EUR	Phe_281	Phe_742_9	0.190138	0.142679	0.182654
EUR	Phe_281	Phe_743	0.139998	0.0694512	0.0438233
EUR	Phe_281	Phe_743_1	0.0928724	0.0699306	0.184156
EUR	Phe_281	Phe_743_11	0.0844354	0.0697837	0.226295
EUR	Phe_281	Phe_743_2	0.288079	0.137308	0.035901
EUR	Phe_281	Phe_743_9	0.176199	0.118631	0.137471
EUR	Phe_281	Phe_745	0.324069	0.0585373	3.0927e-08
EUR	Phe_281	Phe_747	0.45495	0.143427	0.00151392
EUR	Phe_281	Phe_747_1	0.396101	0.1423	0.00537657
EUR	Phe_281	Phe_751	0.0401909	0.171806	0.815037
EUR	Phe_281	Phe_751_2	-0.0152143	0.159623	0.924065
EUR	Phe_281	Phe_751_21	-0.0189586	0.155875	0.903194
EUR	Phe_281	Phe_755	-0.0991111	0.124488	0.425946
EUR	Phe_281	Phe_755_1	-0.0162592	0.12279	0.894656
EUR	Phe_281	Phe_757	0.167795	0.167383	0.316121
EUR	Phe_281	Phe_760	0.333939	0.0587282	1.29906e-08
EUR	Phe_281	Phe_761	0.279636	0.0611767	4.85513e-06
EUR	Phe_281	Phe_764	0.268857	0.0655082	4.05767e-05
EUR	Phe_281	Phe_765	0.232676	0.0808589	0.00400764
EUR	Phe_281	Phe_766	0.354276	0.127969	0.0056323
EUR	Phe_281	Phe_770	0.269373	0.0861609	0.0017696
EUR	Phe_281	Phe_771_1	0.299565	0.107197	0.00519748
EUR	Phe_281	Phe_773	0.296674	0.0667583	8.83009e-06
EUR	Phe_281	Phe_781	0.226499	0.17171	0.187143
EUR	Phe_281	Phe_782_3	0.33123	0.0648798	3.303e-07
EUR	Phe_281	Phe_783	0.294704	0.105133	0.00506036
EUR	Phe_281	Phe_785	0.377619	0.0560685	1.63967e-11
EUR	Phe_281	Phe_788	0.143773	0.0773824	0.063176
EUR	Phe_281	Phe_789	0.337576	0.071057	2.02639e-06
EUR	Phe_281	Phe_790_6	0.209981	0.105139	0.0458068
EUR	Phe_281	Phe_791	0.314033	0.184985	0.089581
EUR	Phe_281	Phe_798	0.292781	0.0891208	0.00101903
EUR	Phe_281	Phe_798_1	0.149879	0.169309	0.376027
EUR	Phe_281	Phe_800	0.309795	0.0967966	0.00137203
EUR	Phe_281	Phe_800_1	0.146057	0.124645	0.241283
EUR	Phe_281	Phe_800_2	0.109918	0.101289	0.277836
EUR	Phe_281	Phe_800_3	0.411299	0.137795	0.00283703
EUR	Phe_281	Phe_800_4	0.0110727	0.165734	0.946733
EUR	Phe_281	Phe_801	0.141508	0.0933553	0.129571
EUR	Phe_281	Phe_801_1	0.150836	0.194921	0.43903
EUR	Phe_281	Phe_803	0.0163948	0.0843644	0.845915
EUR	Phe_281	Phe_803_1	0.00334516	0.147905	0.981956
EUR	Phe_281	Phe_803_2	0.0288394	0.0640142	0.652339
EUR	Phe_281	Phe_803_3	0.119277	0.124662	0.338667
EUR	Phe_281	Phe_804	0.263644	0.0792093	0.000873299
EUR	Phe_281	Phe_805	0.359318	0.15164	0.0178098
EUR	Phe_281	Phe_807	0.142484	0.111828	0.202616
EUR	Phe_281	Phe_809	0.156409	0.167138	0.349374
EUR	Phe_281	Phe_817	0.0576361	0.174091	0.740592
EUR	Phe_281	Phe_819	-0.0524981	0.136944	0.701457
EUR	Phe_281	Phe_830	0.100878	0.105062	0.336965
EUR	Phe_281	Phe_835	0.213636	0.0820306	0.00920511
EUR	Phe_281	Phe_840	0.197474	0.0765683	0.0099071
EUR	Phe_281	Phe_851	0.287263	0.118042	0.0149506
EUR	Phe_281	Phe_854	0.405712	0.144708	0.00505245
EUR	Phe_281	Phe_858	0.205373	0.0923222	0.0261129
EUR	Phe_281	Phe_859	0.161303	0.14591	0.268943
EUR	Phe_281	Phe_870	0.294003	0.132188	0.0261393
EUR	Phe_281	Phe_870_3	0.205148	0.152004	0.177136
EUR	Phe_281	Phe_871	0.282426	0.0947786	0.00288392
EUR	Phe_281	Phe_871_3	0.254229	0.133382	0.0566475
EUR	Phe_281	Phe_871_4	0.235179	0.128814	0.067892
EUR	Phe_281	Phe_872	0.257842	0.124065	0.0376841
EUR	Phe_281	Phe_874	0.0234321	0.185639	0.899554
EUR	Phe_281	Phe_915	0.120643	0.121405	0.32036
EUR	Phe_281	Phe_916	0.238014	0.0936875	0.0110692
EUR	Phe_281	Phe_938	0.0668061	0.112678	0.553251
EUR	Phe_281	Phe_938_2	0.0177006	0.112371	0.874836
EUR	Phe_281	Phe_939	0.147854	0.0759289	0.0515019
EUR	Phe_281	Phe_946	0.182232	0.196058	0.35264
EUR	Phe_281	Phe_947	0.096088	0.108129	0.374197
EUR	Phe_281	Phe_949	0.069762	0.118619	0.556451
EUR	Phe_281	Phe_952	0.0512334	0.179992	0.775918
EUR	Phe_281	Phe_960	0.428794	0.0928721	3.89255e-06
EUR	Phe_281	Phe_960_2	0.419598	0.0987352	2.14031e-05
EUR	Phe_281	Phe_965	0.534672	0.129358	3.57623e-05
EUR	Phe_281	Phe_969	0.46839	0.158028	0.00303711
EUR	Phe_281	Phe_979	0.449124	0.144118	0.00183094
EUR	Phe_281	Phe_990	0.370067	0.138914	0.00772185
EUR	Phe_281	QTL_ALB	-0.0949428	0.0461137	0.0395051
EUR	Phe_281	QTL_ALT	-0.10519	0.0509646	0.0390199
EUR	Phe_281	QTL_AST	-0.134827	0.0480524	0.00501886
EUR	Phe_281	QTL_BASO	-0.0919037	0.0647864	0.156026
EUR	Phe_281	QTL_BMI	0.166787	0.0404441	3.72511e-05
EUR	Phe_281	QTL_BUN	-0.123261	0.0510971	0.015853
EUR	Phe_281	QTL_CALCIUM	-0.0330415	0.0463293	0.475728
EUR	Phe_281	QTL_CRE	0.0810796	0.0414833	0.0506409
EUR	Phe_281	QTL_CRP	0.162545	0.0494461	0.00101148
EUR	Phe_281	QTL_DBP	-0.016858	0.0393486	0.668339
EUR	Phe_281	QTL_EGFR	-0.0732494	0.0422221	0.0827653
EUR	Phe_281	QTL_EOSINO	-0.0407249	0.0518999	0.43264
EUR	Phe_281	QTL_GLU	0.25852	0.0494879	1.75195e-07
EUR	Phe_281	QTL_HB	-0.229427	0.0478953	1.66638e-06
EUR	Phe_281	QTL_HBA1C	0.134485	0.0502078	0.00739393
EUR	Phe_281	QTL_HDLC	-0.116045	0.0467928	0.0131389
EUR	Phe_281	QTL_HEIGHT	0.0282116	0.039028	0.469769
EUR	Phe_281	QTL_HT	-0.237952	0.0498407	1.80385e-06
EUR	Phe_281	QTL_LDLC	-0.0526649	0.0481542	0.274099
EUR	Phe_281	QTL_LYMPH	-0.0079761	0.0464807	0.863752
EUR	Phe_281	QTL_MCH	0.266007	0.0510913	1.92422e-07
EUR	Phe_281	QTL_MCHC	-0.0106997	0.047599	0.822145
EUR	Phe_281	QTL_MCV	0.296354	0.0516572	9.6406e-09
EUR	Phe_281	QTL_MONO	0.0649692	0.0508494	0.201363
EUR	Phe_281	QTL_MPV	-0.0546938	0.0410365	0.182594
EUR	Phe_281	QTL_NEUTRO	0.109474	0.042494	0.00998856
EUR	Phe_281	QTL_PLT	0.0237209	0.0417379	0.56981
EUR	Phe_281	QTL_RBC	-0.371459	0.0522488	1.16526e-12
EUR	Phe_281	QTL_RDW	0.0530702	0.0396385	0.180618
EUR	Phe_281	QTL_SBP	0.0230193	0.0407992	0.572611
EUR	Phe_281	QTL_TC	-0.0810322	0.0505622	0.109018
EUR	Phe_281	QTL_TG	0.162666	0.0434204	0.000179465
EUR	Phe_281	QTL_WBC	0.0825856	0.0452909	0.0682358
EUR	Phe_281	QTL_WEIGHT	0.162743	0.0413581	8.32033e-05
EUR	Phe_283	Phe_284	0.378995	0.321593	0.238599
EUR	Phe_283	Phe_285	0.241067	0.108135	0.0257932
EUR	Phe_283	Phe_285_2	0.184329	0.155053	0.234515
EUR	Phe_283	Phe_286	-0.0372197	0.196589	0.849837
EUR	Phe_283	Phe_286_7	-0.16662	0.23155	0.471781
EUR	Phe_283	Phe_287	0.0345188	0.151171	0.81938
EUR	Phe_283	Phe_287_3	0.0710634	0.149413	0.634348
EUR	Phe_283	Phe_287_32	0.00155188	0.26717	0.995365
EUR	Phe_283	Phe_288	0.0201159	0.221748	0.927719
EUR	Phe_283	Phe_288_1	-0.261085	0.217003	0.228921
EUR	Phe_283	Phe_288_2	0.117664	0.226361	0.6032
EUR	Phe_283	Phe_289_4	0.391227	0.244446	0.109496
EUR	Phe_283	Phe_289_8	0.00803203	0.168236	0.961921
EUR	Phe_283	Phe_290_11	0.0230874	0.17911	0.897436
EUR	Phe_283	Phe_290_16	0.125908	0.285907	0.659662
EUR	Phe_283	Phe_292_3	-0.1494	0.30119	0.619872
EUR	Phe_283	Phe_297_2	-0.0365239	0.133048	0.783688
EUR	Phe_283	Phe_300_1	-0.0899517	0.128204	0.48291
EUR	Phe_283	Phe_300_11	-0.088475	0.208455	0.671251
EUR	Phe_283	Phe_300_3	0.0310705	0.236225	0.895356
EUR	Phe_283	Phe_300_9	0.091568	0.233525	0.694975
EUR	Phe_283	Phe_315_1	0.325682	0.239161	0.17327
EUR	Phe_283	Phe_317_11	0.281205	0.177264	0.112656
EUR	Phe_283	Phe_318	0.15527	0.102875	0.131219
EUR	Phe_283	Phe_327	0.0912723	0.111465	0.412878
EUR	Phe_283	Phe_327_3	0.0495619	0.0846722	0.55832
EUR	Phe_283	Phe_327_4	-0.0687429	0.117059	0.557037
EUR	Phe_283	Phe_327_41	-0.665768	0.348753	0.0562625
EUR	Phe_283	Phe_332	-0.0878807	0.137199	0.521826
EUR	Phe_283	Phe_333	0.184711	0.124114	0.13669
EUR	Phe_283	Phe_333_1	0.0433192	0.109226	0.69166
EUR	Phe_283	Phe_333_2	-0.340015	0.30846	0.270333
EUR	Phe_283	Phe_333_4	0.27175	0.222532	0.22202
EUR	Phe_283	Phe_334	0.0703976	0.314338	0.822792
EUR	Phe_283	Phe_335	0.109001	0.139243	0.433737
EUR	Phe_283	Phe_337	-0.0724198	0.178091	0.684269
EUR	Phe_283	Phe_337_1	-0.179695	0.185325	0.332234
EUR	Phe_283	Phe_338	0.173373	0.0927437	0.0615709
EUR	Phe_283	Phe_338_1	0.331855	0.160928	0.0391949
EUR	Phe_283	Phe_338_2	0.0945451	0.101799	0.353021
EUR	Phe_283	Phe_339	0.0814601	0.111932	0.466758
EUR	Phe_283	Phe_340	-0.0638699	0.11628	0.582815
EUR	Phe_283	Phe_340_1	0.0467386	0.209504	0.823464
EUR	Phe_283	Phe_342	0.146099	0.25976	0.573818
EUR	Phe_283	Phe_345	0.0694464	0.152802	0.649478
EUR	Phe_283	Phe_345_1	0.22334	0.249116	0.369969
EUR	Phe_283	Phe_345_3	0.0677845	0.210966	0.747979
EUR	Phe_283	Phe_347	0.239775	0.274846	0.38299
EUR	Phe_283	Phe_348	0.115839	0.313487	0.711742
EUR	Phe_283	Phe_348_8	0.150385	0.271652	0.579858
EUR	Phe_283	Phe_348_9	0.259544	0.289961	0.370734
EUR	Phe_283	Phe_350	0.00941806	0.117266	0.935988
EUR	Phe_283	Phe_350_1	-0.00702682	0.144023	0.961087
EUR	Phe_283	Phe_350_2	0.00133151	0.124934	0.991497
EUR	Phe_283	Phe_351	-0.0222939	0.0886509	0.801443
EUR	Phe_283	Phe_352	0.369363	0.253291	0.14477
EUR	Phe_283	Phe_352_1	0.662718	0.238081	0.00537632
EUR	Phe_283	Phe_352_2	0.0815885	0.304169	0.788519
EUR	Phe_283	Phe_353	0.395817	0.190346	0.0375754
EUR	Phe_283	Phe_355	0.533108	0.311635	0.0871394
EUR	Phe_283	Phe_356	-0.0218747	0.124732	0.860786
EUR	Phe_283	Phe_357	-0.196626	0.181663	0.279091
EUR	Phe_283	Phe_358_1	-0.219717	0.283434	0.438223
EUR	Phe_283	Phe_359	-0.338061	0.281547	0.229857
EUR	Phe_283	Phe_359_2	-0.361474	0.300127	0.228433
EUR	Phe_283	Phe_361	0.11117	0.146932	0.449285
EUR	Phe_283	Phe_361_1	0.159892	0.148299	0.280958
EUR	Phe_283	Phe_361_2	0.0629557	0.277784	0.820707
EUR	Phe_283	Phe_362	0.103179	0.133867	0.440851
EUR	Phe_283	Phe_362_2	-0.0107449	0.133289	0.935749
EUR	Phe_283	Phe_362_29	0.104094	0.15457	0.500665
EUR	Phe_283	Phe_362_3	0.281059	0.213263	0.187537
EUR	Phe_283	Phe_362_31	-0.142932	0.256776	0.577773
EUR	Phe_283	Phe_362_4	0.0960799	0.177327	0.587939
EUR	Phe_283	Phe_362_6	0.280517	0.220784	0.203889
EUR	Phe_283	Phe_362_7	-0.0413954	0.345024	0.9045
EUR	Phe_283	Phe_363	0.0208142	0.2951	0.94377
EUR	Phe_283	Phe_363_3	0.0704209	0.269511	0.793868
EUR	Phe_283	Phe_364	-0.0611431	0.203344	0.763653
EUR	Phe_283	Phe_364_1	0.485929	0.294497	0.0989371
EUR	Phe_283	Phe_364_2	0.230146	0.290217	0.427769
EUR	Phe_283	Phe_364_41	-0.482729	0.224362	0.0314318
EUR	Phe_283	Phe_364_5	-0.183314	0.168051	0.275352
EUR	Phe_283	Phe_365	-0.106722	0.0867503	0.218614
EUR	Phe_283	Phe_365_1	-0.00180554	0.0945235	0.98476
EUR	Phe_283	Phe_365_11	-0.1713	0.117099	0.143502
EUR	Phe_283	Phe_365_2	-0.0469321	0.113064	0.678073
EUR	Phe_283	Phe_366	0.224841	0.124283	0.0704334
EUR	Phe_283	Phe_366_2	0.153926	0.127759	0.228274
EUR	Phe_283	Phe_367	0.136037	0.126368	0.281698
EUR	Phe_283	Phe_367_1	0.0847834	0.0828267	0.306013
EUR	Phe_283	Phe_367_2	-0.0576361	0.143355	0.687645
EUR	Phe_283	Phe_367_4	0.161183	0.120945	0.182631
EUR	Phe_283	Phe_367_8	0.062751	0.0976598	0.520518
EUR	Phe_283	Phe_367_9	-0.165057	0.220634	0.454397
EUR	Phe_283	Phe_368	0.0830207	0.156623	0.596066
EUR	Phe_283	Phe_368_1	-0.0689898	0.162645	0.671439
EUR	Phe_283	Phe_368_2	0.116591	0.243204	0.631658
EUR	Phe_283	Phe_369	0.378731	0.203151	0.0622826
EUR	Phe_283	Phe_369_5	-0.100062	0.145027	0.490223
EUR	Phe_283	Phe_370	0.112027	0.301774	0.710467
EUR	Phe_283	Phe_370_1	0.442015	0.232242	0.057007
EUR	Phe_283	Phe_371	0.125735	0.155812	0.419689
EUR	Phe_283	Phe_371_1	0.400128	0.336557	0.234484
EUR	Phe_283	Phe_371_2	0.049813	0.225328	0.825039
EUR	Phe_283	Phe_371_3	0.0577379	0.151923	0.70391
EUR	Phe_283	Phe_372	-0.195456	0.195282	0.31688
EUR	Phe_283	Phe_374	-0.0318799	0.136876	0.815831
EUR	Phe_283	Phe_374_1	-0.0922587	0.170004	0.587346
EUR	Phe_283	Phe_374_3	-0.0607789	0.187682	0.746059
EUR	Phe_283	Phe_375	-0.282152	0.222732	0.205235
EUR	Phe_283	Phe_377	0.193345	0.248689	0.436889
EUR	Phe_283	Phe_377_1	0.280515	0.304695	0.357237
EUR	Phe_283	Phe_378	0.258411	0.211712	0.222245
EUR	Phe_283	Phe_378_1	-0.017288	0.189539	0.927325
EUR	Phe_283	Phe_379	-0.23429	0.182333	0.198807
EUR	Phe_283	Phe_379_2	-0.252782	0.153507	0.099616
EUR	Phe_283	Phe_379_3	-0.232923	0.24991	0.351322
EUR	Phe_283	Phe_379_5	-0.107547	0.303695	0.723244
EUR	Phe_283	Phe_379_9	-0.538846	0.283868	0.0576657
EUR	Phe_283	Phe_380_1	0.168047	0.16567	0.310417
EUR	Phe_283	Phe_380_4	-0.0614381	0.10916	0.573552
EUR	Phe_283	Phe_381	0.190962	0.152302	0.209901
EUR	Phe_283	Phe_381_1	0.279509	0.175191	0.110611
EUR	Phe_283	Phe_381_11	0.0883131	0.136396	0.517325
EUR	Phe_283	Phe_381_2	0.0812238	0.192351	0.672829
EUR	Phe_283	Phe_382	0.347475	0.261327	0.183631
EUR	Phe_283	Phe_383	-0.00408292	0.146418	0.977754
EUR	Phe_283	Phe_384	0.293976	0.198216	0.138045
EUR	Phe_283	Phe_384_4	0.106848	0.166088	0.520014
EUR	Phe_283	Phe_385	-0.0669751	0.228152	0.769098
EUR	Phe_283	Phe_386	-0.104568	0.150986	0.488582
EUR	Phe_283	Phe_386_1	0.254788	0.194247	0.189632
EUR	Phe_283	Phe_386_2	-0.295343	0.166235	0.0756235
EUR	Phe_283	Phe_386_9	0.118623	0.126475	0.348287
EUR	Phe_283	Phe_388	0.158289	0.298294	0.595663
EUR	Phe_283	Phe_389	-0.0499068	0.0938726	0.594973
EUR	Phe_283	Phe_389_1	0.065925	0.0916036	0.471724
EUR	Phe_283	Phe_389_2	-0.0538305	0.226603	0.812227
EUR	Phe_283	Phe_389_4	-0.11899	0.118479	0.31523
EUR	Phe_283	Phe_394	0.206143	0.197354	0.296238
EUR	Phe_283	Phe_395	0.0244129	0.116632	0.834202
EUR	Phe_283	Phe_395_1	-0.019145	0.177303	0.914012
EUR	Phe_283	Phe_395_2	0.0759141	0.121371	0.531663
EUR	Phe_283	Phe_395_6	0.0598865	0.158913	0.706284
EUR	Phe_283	Phe_396	0.0537825	0.142903	0.706652
EUR	Phe_283	Phe_401	0.0920596	0.0734325	0.209964
EUR	Phe_283	Phe_401_1	0.0478055	0.0706786	0.4988
EUR	Phe_283	Phe_401_2	0.180006	0.101284	0.0755276
EUR	Phe_283	Phe_401_21	0.0631218	0.120066	0.599077
EUR	Phe_283	Phe_401_22	0.297768	0.112089	0.00789488
EUR	Phe_283	Phe_401_3	-0.237126	0.235914	0.314831
EUR	Phe_283	Phe_402	0.0673739	0.255894	0.792329
EUR	Phe_283	Phe_411	0.11057	0.0760048	0.145732
EUR	Phe_283	Phe_411_1	0.226705	0.098929	0.0219291
EUR	Phe_283	Phe_411_2	0.157173	0.096172	0.102198
EUR	Phe_283	Phe_411_3	0.17103	0.0759309	0.0242941
EUR	Phe_283	Phe_411_4	0.0840616	0.0744924	0.259126
EUR	Phe_283	Phe_411_8	0.103766	0.0816653	0.203861
EUR	Phe_283	Phe_411_9	0.226582	0.275456	0.410753
EUR	Phe_283	Phe_414	0.00680183	0.190584	0.97153
EUR	Phe_283	Phe_415	0.0886991	0.136286	0.515155
EUR	Phe_283	Phe_415_1	0.124894	0.14969	0.404083
EUR	Phe_283	Phe_415_11	0.14291	0.151448	0.345362
EUR	Phe_283	Phe_415_2	-0.0694154	0.170397	0.683733
EUR	Phe_283	Phe_416	-0.0393368	0.196579	0.841397
EUR	Phe_283	Phe_418	0.226025	0.0941131	0.016322
EUR	Phe_283	Phe_418_1	0.218378	0.225457	0.332744
EUR	Phe_283	Phe_420	0.116914	0.310287	0.706327
EUR	Phe_283	Phe_420_3	0.318396	0.245431	0.194531
EUR	Phe_283	Phe_425	0.112162	0.137586	0.414951
EUR	Phe_283	Phe_425_1	0.119066	0.140088	0.395361
EUR	Phe_283	Phe_425_11	-0.168021	0.288129	0.559795
EUR	Phe_283	Phe_425_12	-0.211723	0.260121	0.41568
EUR	Phe_283	Phe_425_8	0.59792	0.330501	0.0704301
EUR	Phe_283	Phe_426	0.219808	0.119001	0.0647301
EUR	Phe_283	Phe_426_2	0.148885	0.153845	0.333164
EUR	Phe_283	Phe_426_21	0.0683734	0.191163	0.72059
EUR	Phe_283	Phe_426_24	0.370372	0.189917	0.0511552
EUR	Phe_283	Phe_426_3	0.366832	0.158679	0.0207896
EUR	Phe_283	Phe_426_31	0.0841456	0.171747	0.624176
EUR	Phe_283	Phe_426_32	0.27973	0.170398	0.100667
EUR	Phe_283	Phe_426_9	0.211283	0.124411	0.089457
EUR	Phe_283	Phe_426_91	0.197611	0.140326	0.159064
EUR	Phe_283	Phe_427	0.182356	0.084983	0.0318889
EUR	Phe_283	Phe_427_1	0.152826	0.163024	0.348529
EUR	Phe_283	Phe_427_11	0.198872	0.184687	0.281569
EUR	Phe_283	Phe_427_12	-0.00574316	0.187299	0.975538
EUR	Phe_283	Phe_427_2	0.0742677	0.0717033	0.300313
EUR	Phe_283	Phe_427_3	-0.0565797	0.132063	0.668338
EUR	Phe_283	Phe_427_4	0.420687	0.282864	0.136951
EUR	Phe_283	Phe_427_42	0.302278	0.218332	0.166209
EUR	Phe_283	Phe_427_5	0.0273087	0.151153	0.856628
EUR	Phe_283	Phe_427_6	-0.132163	0.191205	0.489432
EUR	Phe_283	Phe_427_7	0.0150332	0.144194	0.916966
EUR	Phe_283	Phe_427_8	0.218243	0.204749	0.286467
EUR	Phe_283	Phe_427_9	-0.147746	0.131359	0.260694
EUR	Phe_283	Phe_428	0.142817	0.103195	0.166371
EUR	Phe_283	Phe_428_1	0.158951	0.112515	0.157739
EUR	Phe_283	Phe_428_2	0.205789	0.149277	0.168026
EUR	Phe_283	Phe_429	0.0656086	0.184039	0.721471
EUR	Phe_283	Phe_429_2	0.27543	0.28589	0.335341
EUR	Phe_283	Phe_429_3	-0.128628	0.224874	0.567323
EUR	Phe_283	Phe_430	-0.206003	0.285906	0.471202
EUR	Phe_283	Phe_430_1	0.0518443	0.235124	0.825484
EUR	Phe_283	Phe_430_2	-0.296554	0.281918	0.292839
EUR	Phe_283	Phe_430_3	-0.170288	0.250183	0.49609
EUR	Phe_283	Phe_433	0.294763	0.111487	0.0081952
EUR	Phe_283	Phe_433_1	0.191761	0.116462	0.0996512
EUR	Phe_283	Phe_433_11	0.245729	0.264811	0.353438
EUR	Phe_283	Phe_433_2	0.310938	0.136104	0.0223387
EUR	Phe_283	Phe_433_21	0.252249	0.150019	0.0926759
EUR	Phe_283	Phe_433_3	0.368402	0.134663	0.00622405
EUR	Phe_283	Phe_433_31	0.41133	0.135692	0.00243462
EUR	Phe_283	Phe_433_5	0.186184	0.167406	0.266065
EUR	Phe_283	Phe_433_8	0.237162	0.159939	0.13812
EUR	Phe_283	Phe_440	0.23836	0.128242	0.0630724
EUR	Phe_283	Phe_440_2	0.203671	0.131132	0.120382
EUR	Phe_283	Phe_442	0.0941363	0.112298	0.40188
EUR	Phe_283	Phe_442_1	0.115609	0.11269	0.304936
EUR	Phe_283	Phe_442_11	0.0322528	0.102579	0.753202
EUR	Phe_283	Phe_442_2	-0.014802	0.218579	0.946009
EUR	Phe_283	Phe_443	0.178235	0.118048	0.131081
EUR	Phe_283	Phe_443_1	0.387673	0.229077	0.090583
EUR	Phe_283	Phe_443_9	0.142835	0.116719	0.221047
EUR	Phe_283	Phe_444	0.00996825	0.184976	0.957023
EUR	Phe_283	Phe_444_1	-0.0368733	0.200163	0.853844
EUR	Phe_283	Phe_447_1	0.0685378	0.259884	0.791992
EUR	Phe_283	Phe_450	-0.401977	0.21184	0.0577562
EUR	Phe_283	Phe_451	0.0788223	0.177415	0.656838
EUR	Phe_283	Phe_451_2	-0.0330827	0.172517	0.847927
EUR	Phe_283	Phe_452	0.162117	0.135183	0.230434
EUR	Phe_283	Phe_454	-0.095288	0.107477	0.375302
EUR	Phe_283	Phe_454_1	-0.0822713	0.104134	0.429498
EUR	Phe_283	Phe_454_11	-0.301577	0.137679	0.0284919
EUR	Phe_283	Phe_455	0.228921	0.116225	0.0488811
EUR	Phe_283	Phe_456	-0.0762477	0.134873	0.571848
EUR	Phe_283	Phe_458	0.0704085	0.138669	0.611632
EUR	Phe_283	Phe_458_1	0.00155539	0.169902	0.992696
EUR	Phe_283	Phe_458_9	0.138037	0.150507	0.359063
EUR	Phe_283	Phe_459	-0.0269357	0.149453	0.856973
EUR	Phe_283	Phe_459_9	-0.0242398	0.159453	0.879172
EUR	Phe_283	Phe_464	-0.0964294	0.128877	0.454321
EUR	Phe_283	Phe_465	0.269847	0.123078	0.0283447
EUR	Phe_283	Phe_465_2	0.389621	0.20492	0.0572585
EUR	Phe_283	Phe_465_4	-0.0860758	0.192437	0.654663
EUR	Phe_283	Phe_470	-0.171567	0.185081	0.353936
EUR	Phe_283	Phe_471	-0.0282443	0.111859	0.800656
EUR	Phe_283	Phe_472	-0.21456	0.163528	0.189496
EUR	Phe_283	Phe_473	0.0761068	0.179349	0.67131
EUR	Phe_283	Phe_473_1	-0.195655	0.299212	0.513176
EUR	Phe_283	Phe_473_4	0.106033	0.238165	0.65617
EUR	Phe_283	Phe_474	-0.144951	0.150056	0.334055
EUR	Phe_283	Phe_474_1	0.181994	0.196494	0.354337
EUR	Phe_283	Phe_474_2	-0.0225419	0.124587	0.85642
EUR	Phe_283	Phe_475	-0.0595483	0.112002	0.594952
EUR	Phe_283	Phe_476	0.0877117	0.119475	0.462863
EUR	Phe_283	Phe_477	0.147074	0.225674	0.514587
EUR	Phe_283	Phe_479	0.2033	0.15818	0.198707
EUR	Phe_283	Phe_480	-0.0227895	0.123233	0.853284
EUR	Phe_283	Phe_480_1	-0.0547303	0.170223	0.747815
EUR	Phe_283	Phe_480_11	-0.151511	0.212668	0.4762
EUR	Phe_283	Phe_480_5	0.385734	0.277461	0.164459
EUR	Phe_283	Phe_481	0.126939	0.212533	0.550329
EUR	Phe_283	Phe_483	0.107877	0.127652	0.398064
EUR	Phe_283	Phe_495	0.0623452	0.103435	0.546675
EUR	Phe_283	Phe_495_2	0.0931494	0.182299	0.609372
EUR	Phe_283	Phe_496	0.167169	0.0900685	0.0634511
EUR	Phe_283	Phe_496_1	0.249013	0.121546	0.0404901
EUR	Phe_283	Phe_496_2	0.141279	0.108656	0.193515
EUR	Phe_283	Phe_496_21	0.142801	0.107575	0.184361
EUR	Phe_283	Phe_496_3	0.00242319	0.253171	0.992363
EUR	Phe_283	Phe_497	0.0614206	0.159217	0.699669
EUR	Phe_283	Phe_500	0.575973	0.323	0.0745545
EUR	Phe_283	Phe_500_2	0.436266	0.306307	0.154367
EUR	Phe_283	Phe_502	0.0507285	0.174172	0.770857
EUR	Phe_283	Phe_503	0.0994424	0.316744	0.753557
EUR	Phe_283	Phe_504	0.122576	0.258465	0.635324
EUR	Phe_283	Phe_507	0.00740179	0.185235	0.968126
EUR	Phe_283	Phe_508	-0.0817751	0.237355	0.73045
EUR	Phe_283	Phe_509	0.0987364	0.124012	0.425926
EUR	Phe_283	Phe_509_1	-0.0591742	0.13389	0.658516
EUR	Phe_283	Phe_509_8	0.0337967	0.156732	0.829273
EUR	Phe_283	Phe_510	0.33659	0.19169	0.0791042
EUR	Phe_283	Phe_512	0.144779	0.105458	0.169796
EUR	Phe_283	Phe_512_1	0.255611	0.275823	0.354072
EUR	Phe_283	Phe_512_2	0.123192	0.217114	0.570438
EUR	Phe_283	Phe_512_7	0.187393	0.10611	0.0773912
EUR	Phe_283	Phe_512_8	-0.164159	0.128068	0.19991
EUR	Phe_283	Phe_512_9	0.322774	0.115929	0.00536535
EUR	Phe_283	Phe_513	0.207654	0.172557	0.228824
EUR	Phe_283	Phe_513_3	0.476754	0.229768	0.0379924
EUR	Phe_283	Phe_514	0.0682283	0.158804	0.667458
EUR	Phe_283	Phe_516	0.477122	0.225897	0.0346759
EUR	Phe_283	Phe_516_1	0.415328	0.218505	0.0573318
EUR	Phe_283	Phe_519	-0.0531796	0.160294	0.740068
EUR	Phe_283	Phe_519_8	0.0613252	0.205349	0.765215
EUR	Phe_283	Phe_519_9	0.229509	0.329201	0.485697
EUR	Phe_283	Phe_520	0.390877	0.293694	0.183222
EUR	Phe_283	Phe_521	0.0426188	0.13498	0.752198
EUR	Phe_283	Phe_521_1	0.0329174	0.137265	0.810479
EUR	Phe_283	Phe_522	0.158714	0.187668	0.39771
EUR	Phe_283	Phe_522_5	0.0068223	0.284161	0.980846
EUR	Phe_283	Phe_523	-0.0621531	0.146759	0.671927
EUR	Phe_283	Phe_523_1	-0.01502	0.188662	0.936545
EUR	Phe_283	Phe_523_3	0.000618901	0.168112	0.997063
EUR	Phe_283	Phe_523_31	-0.175635	0.183314	0.338007
EUR	Phe_283	Phe_523_32	0.139122	0.196757	0.479518
EUR	Phe_283	Phe_524	-0.0196069	0.238475	0.934473
EUR	Phe_283	Phe_524_3	0.0365843	0.252054	0.884597
EUR	Phe_283	Phe_525	-0.00199131	0.128926	0.987677
EUR	Phe_283	Phe_526	0.077704	0.209073	0.710146
EUR	Phe_283	Phe_526_4	-0.151357	0.21183	0.474906
EUR	Phe_283	Phe_526_41	0.206524	0.173142	0.232947
EUR	Phe_283	Phe_527	0.351297	0.217298	0.105952
EUR	Phe_283	Phe_528	0.218293	0.212271	0.303776
EUR	Phe_283	Phe_528_3	0.381323	0.230719	0.0983794
EUR	Phe_283	Phe_528_6	0.757561	0.239048	0.00152923
EUR	Phe_283	Phe_530	0.0031637	0.0863106	0.97076
EUR	Phe_283	Phe_530_1	-0.00425562	0.0852258	0.960175
EUR	Phe_283	Phe_530_11	-0.0450899	0.091391	0.621749
EUR	Phe_283	Phe_530_12	0.109702	0.144291	0.447087
EUR	Phe_283	Phe_530_14	0.147077	0.134646	0.274689
EUR	Phe_283	Phe_530_2	0.1126	0.284186	0.691944
EUR	Phe_283	Phe_530_3	0.303584	0.20189	0.132655
EUR	Phe_283	Phe_530_5	0.100209	0.252693	0.691687
EUR	Phe_283	Phe_531	-0.0508599	0.161955	0.753493
EUR	Phe_283	Phe_531_2	-0.108731	0.234786	0.643289
EUR	Phe_283	Phe_531_3	-0.0360698	0.213156	0.865625
EUR	Phe_283	Phe_531_4	-0.017213	0.226956	0.939544
EUR	Phe_283	Phe_532	0.17635	0.120934	0.144774
EUR	Phe_283	Phe_535	0.0465908	0.127072	0.713882
EUR	Phe_283	Phe_535_1	0.378364	0.262333	0.149216
EUR	Phe_283	Phe_535_6	0.0676599	0.194947	0.72854
EUR	Phe_283	Phe_535_8	-0.0263889	0.208766	0.899412
EUR	Phe_283	Phe_535_9	0.53093	0.260732	0.0417198
EUR	Phe_283	Phe_536	-0.454847	0.235168	0.0530966
EUR	Phe_283	Phe_537	0.142542	0.182525	0.434836
EUR	Phe_283	Phe_540	-0.107183	0.252663	0.671411
EUR	Phe_283	Phe_540_1	-0.0671258	0.230887	0.771258
EUR	Phe_283	Phe_540_11	-0.121185	0.157515	0.441682
EUR	Phe_283	Phe_550	-0.0732087	0.0914365	0.423334
EUR	Phe_283	Phe_550_1	-0.0881975	0.0862272	0.306379
EUR	Phe_283	Phe_550_2	-0.117473	0.0925504	0.204338
EUR	Phe_283	Phe_550_3	0.0461693	0.274607	0.866482
EUR	Phe_283	Phe_550_4	-0.0686599	0.109317	0.529949
EUR	Phe_283	Phe_550_5	-0.10517	0.157008	0.502961
EUR	Phe_283	Phe_555	-0.122048	0.125559	0.331034
EUR	Phe_283	Phe_555_1	-0.14992	0.145542	0.302973
EUR	Phe_283	Phe_555_2	-0.0737484	0.156305	0.637053
EUR	Phe_283	Phe_555_21	0.128644	0.250806	0.608004
EUR	Phe_283	Phe_556_1	0.540673	0.296673	0.068386
EUR	Phe_283	Phe_558	-0.094925	0.133034	0.475511
EUR	Phe_283	Phe_559	0.0990668	0.22701	0.662548
EUR	Phe_283	Phe_560	-0.0597586	0.208082	0.773968
EUR	Phe_283	Phe_560_4	-0.00564858	0.204934	0.978011
EUR	Phe_283	Phe_561	0.0554389	0.123439	0.653345
EUR	Phe_283	Phe_561_1	0.141311	0.153765	0.358093
EUR	Phe_283	Phe_561_2	-0.0108531	0.282196	0.969321
EUR	Phe_283	Phe_562	0.0345497	0.0824683	0.675256
EUR	Phe_283	Phe_562_1	-0.0161925	0.0775923	0.834693
EUR	Phe_283	Phe_563	-0.0667054	0.10157	0.511345
EUR	Phe_283	Phe_564	0.00388208	0.119833	0.974157
EUR	Phe_283	Phe_564_1	0.168129	0.133496	0.207875
EUR	Phe_283	Phe_564_9	0.012351	0.184636	0.946666
EUR	Phe_283	Phe_565	0.0425105	0.160823	0.791525
EUR	Phe_283	Phe_565_1	-0.1518	0.211251	0.472403
EUR	Phe_283	Phe_567	-0.3447	0.283847	0.224599
EUR	Phe_283	Phe_568	0.117517	0.242457	0.627896
EUR	Phe_283	Phe_568_1	0.154126	0.254441	0.544684
EUR	Phe_283	Phe_569	0.0565219	0.180632	0.754347
EUR	Phe_283	Phe_571	0.149393	0.135702	0.270943
EUR	Phe_283	Phe_571_5	0.169041	0.14112	0.230977
EUR	Phe_283	Phe_571_51	0.11319	0.19271	0.556964
EUR	Phe_283	Phe_571_8	0.0413923	0.243597	0.865072
EUR	Phe_283	Phe_571_81	0.0258906	0.299382	0.931085
EUR	Phe_283	Phe_572	-0.121012	0.249809	0.62809
EUR	Phe_283	Phe_573	0.125615	0.235977	0.594505
EUR	Phe_283	Phe_573_3	0.246426	0.305781	0.420306
EUR	Phe_283	Phe_573_5	0.497944	0.272388	0.0675392
EUR	Phe_283	Phe_573_7	0.00807197	0.14304	0.954998
EUR	Phe_283	Phe_574	0.270789	0.128836	0.0355698
EUR	Phe_283	Phe_574_1	0.243724	0.131713	0.0642526
EUR	Phe_283	Phe_574_12	0.0328104	0.176723	0.852711
EUR	Phe_283	Phe_574_2	0.196656	0.207695	0.343718
EUR	Phe_283	Phe_574_3	0.207174	0.200767	0.302115
EUR	Phe_283	Phe_575	0.443394	0.242337	0.067301
EUR	Phe_283	Phe_575_1	-0.0259949	0.333547	0.93788
EUR	Phe_283	Phe_575_7	-0.0288856	0.310103	0.925786
EUR	Phe_283	Phe_575_8	0.227899	0.255988	0.373319
EUR	Phe_283	Phe_577	-0.089331	0.187424	0.633628
EUR	Phe_283	Phe_577_1	0.0401337	0.209324	0.847954
EUR	Phe_283	Phe_577_2	-0.278547	0.200515	0.164786
EUR	Phe_283	Phe_577_3	0.0545055	0.256208	0.83153
EUR	Phe_283	Phe_578	0.0631542	0.133959	0.637324
EUR	Phe_283	Phe_578_1	0.517535	0.310511	0.0955704
EUR	Phe_283	Phe_578_2	-0.125792	0.21739	0.562828
EUR	Phe_283	Phe_578_8	0.0500395	0.173906	0.773547
EUR	Phe_283	Phe_578_9	-0.0204439	0.197552	0.917577
EUR	Phe_283	Phe_579_2	0.184814	0.337609	0.58409
EUR	Phe_283	Phe_579_8	0.360488	0.3085	0.242598
EUR	Phe_283	Phe_580	0.348322	0.217948	0.110001
EUR	Phe_283	Phe_580_3	0.191415	0.256848	0.456122
EUR	Phe_283	Phe_580_31	0.14558	0.21608	0.500481
EUR	Phe_283	Phe_585	0.227459	0.0927896	0.0142326
EUR	Phe_283	Phe_585_1	0.221962	0.111932	0.0473668
EUR	Phe_283	Phe_585_2	0.19344	0.252092	0.44288
EUR	Phe_283	Phe_585_3	0.227282	0.0992423	0.0220114
EUR	Phe_283	Phe_585_31	0.0163156	0.22693	0.942684
EUR	Phe_283	Phe_586	0.0706382	0.186518	0.704896
EUR	Phe_283	Phe_586_2	0.111045	0.172024	0.518591
EUR	Phe_283	Phe_587	-0.00390508	0.299353	0.989592
EUR	Phe_283	Phe_588	0.0929535	0.218796	0.670953
EUR	Phe_283	Phe_589	0.587955	0.310128	0.0579809
EUR	Phe_283	Phe_590	0.0531702	0.254434	0.834468
EUR	Phe_283	Phe_591	0.188963	0.130868	0.148761
EUR	Phe_283	Phe_592	0.285684	0.227309	0.208822
EUR	Phe_283	Phe_592_1	0.184484	0.209738	0.379081
EUR	Phe_283	Phe_593	0.0119151	0.13555	0.929955
EUR	Phe_283	Phe_594	0.15275	0.0917608	0.0959817
EUR	Phe_283	Phe_594_1	0.161899	0.0989584	0.101833
EUR	Phe_283	Phe_594_2	0.0638961	0.169622	0.706399
EUR	Phe_283	Phe_594_3	0.0793544	0.122077	0.515671
EUR	Phe_283	Phe_594_8	0.0215798	0.228277	0.924685
EUR	Phe_283	Phe_595	-0.0725786	0.231354	0.75374
EUR	Phe_283	Phe_596	-0.0231108	0.146675	0.8748
EUR	Phe_283	Phe_596_1	-0.280338	0.249805	0.261766
EUR	Phe_283	Phe_596_5	-0.0566442	0.183351	0.757368
EUR	Phe_283	Phe_597	-0.391044	0.200336	0.0509452
EUR	Phe_283	Phe_597_1	-0.368424	0.201632	0.0676682
EUR	Phe_283	Phe_599	0.0811032	0.112973	0.47282
EUR	Phe_283	Phe_599_1	-0.0731997	0.247656	0.767558
EUR	Phe_283	Phe_599_2	0.0748596	0.123346	0.543914
EUR	Phe_283	Phe_599_3	0.0672325	0.206936	0.745261
EUR	Phe_283	Phe_599_4	0.0748499	0.144784	0.605173
EUR	Phe_283	Phe_599_5	0.0213832	0.139565	0.87823
EUR	Phe_283	Phe_599_9	0.0315513	0.205119	0.877752
EUR	Phe_283	Phe_600	0.0302992	0.0875843	0.729386
EUR	Phe_283	Phe_601	0.0551219	0.189733	0.771416
EUR	Phe_283	Phe_601_1	-0.119919	0.225136	0.594275
EUR	Phe_283	Phe_601_11	-0.181774	0.275943	0.510064
EUR	Phe_283	Phe_601_12	0.0677724	0.294185	0.817801
EUR	Phe_283	Phe_601_3	0.0727871	0.330703	0.825795
EUR	Phe_283	Phe_602	-0.791663	0.25735	0.00209652
EUR	Phe_283	Phe_603	-0.152544	0.169059	0.36689
EUR	Phe_283	Phe_603_1	0.0388142	0.142733	0.785671
EUR	Phe_283	Phe_603_2	-0.0593272	0.216052	0.783625
EUR	Phe_283	Phe_604	0.180177	0.236137	0.445452
EUR	Phe_283	Phe_604_1	0.0643744	0.235567	0.784643
EUR	Phe_283	Phe_605	0.151985	0.118492	0.199612
EUR	Phe_283	Phe_608	0.316481	0.194055	0.102915
EUR	Phe_283	Phe_610	0.455739	0.329557	0.166701
EUR	Phe_283	Phe_610_4	0.521234	0.237886	0.0284437
EUR	Phe_283	Phe_611	0.250975	0.219921	0.253785
EUR	Phe_283	Phe_611_3	0.50756	0.215092	0.018288
EUR	Phe_283	Phe_612	0.0266571	0.260616	0.918531
EUR	Phe_283	Phe_612_2	-0.00854195	0.144611	0.952898
EUR	Phe_283	Phe_613	-0.0855141	0.34417	0.803775
EUR	Phe_283	Phe_614	0.112558	0.339975	0.740587
EUR	Phe_283	Phe_614_4	-0.092498	0.26269	0.72475
EUR	Phe_283	Phe_614_52	0.10222	0.255284	0.688849
EUR	Phe_283	Phe_615	0.0498001	0.118077	0.6732
EUR	Phe_283	Phe_618	0.0104893	0.147743	0.9434
EUR	Phe_283	Phe_618_1	0.0177863	0.149438	0.905258
EUR	Phe_283	Phe_619	0.277143	0.278063	0.318914
EUR	Phe_283	Phe_622	0.707498	0.269835	0.00874243
EUR	Phe_283	Phe_624_9	0.161106	0.154713	0.297725
EUR	Phe_283	Phe_625_1	-0.127373	0.288188	0.658504
EUR	Phe_283	Phe_626	-0.105952	0.197414	0.591474
EUR	Phe_283	Phe_626_1	-0.0689265	0.180581	0.702689
EUR	Phe_283	Phe_626_12	0.156031	0.12619	0.216281
EUR	Phe_283	Phe_626_14	-0.250782	0.282656	0.374953
EUR	Phe_283	Phe_627	0.530298	0.208828	0.0111043
EUR	Phe_283	Phe_627_1	0.0488473	0.200037	0.807082
EUR	Phe_283	Phe_628	0.244876	0.149281	0.100928
EUR	Phe_283	Phe_634_3	0.408921	0.228803	0.0739023
EUR	Phe_283	Phe_635_3	0.0542601	0.272413	0.84212
EUR	Phe_283	Phe_636	0.0622923	0.200423	0.75595
EUR	Phe_283	Phe_636_2	0.298919	0.223459	0.180998
EUR	Phe_283	Phe_636_3	0.297646	0.217203	0.170574
EUR	Phe_283	Phe_642	0.19158	0.178879	0.284167
EUR	Phe_283	Phe_642_1	0.0636465	0.182124	0.726738
EUR	Phe_283	Phe_645	-0.482098	0.325959	0.139136
EUR	Phe_283	Phe_647_1	0.0834058	0.328851	0.799783
EUR	Phe_283	Phe_650	0.0164538	0.145194	0.909775
EUR	Phe_283	Phe_681	0.224767	0.103272	0.0295218
EUR	Phe_283	Phe_681_1	0.113767	0.191165	0.55176
EUR	Phe_283	Phe_681_2	0.147158	0.289365	0.611063
EUR	Phe_283	Phe_681_3	0.145483	0.197739	0.461893
EUR	Phe_283	Phe_681_7	0.233065	0.221777	0.293305
EUR	Phe_283	Phe_686	0.345959	0.240408	0.150136
EUR	Phe_283	Phe_686_1	0.0450776	0.171071	0.792164
EUR	Phe_283	Phe_686_3	-0.36592	0.156803	0.0196153
EUR	Phe_283	Phe_687_1	0.185926	0.17018	0.274602
EUR	Phe_283	Phe_687_4	-0.0352905	0.14932	0.813168
EUR	Phe_283	Phe_689	0.135402	0.156648	0.387385
EUR	Phe_283	Phe_690	0.107733	0.118364	0.362725
EUR	Phe_283	Phe_690_1	0.0894196	0.116178	0.44149
EUR	Phe_283	Phe_694	-0.102283	0.234907	0.663258
EUR	Phe_283	Phe_694_1	0.201914	0.276806	0.465732
EUR	Phe_283	Phe_694_2	-0.0422323	0.200507	0.833178
EUR	Phe_283	Phe_695	0.10232	0.157104	0.51486
EUR	Phe_283	Phe_695_3	0.270742	0.176955	0.126014
EUR	Phe_283	Phe_695_4	-0.251232	0.281482	0.372106
EUR	Phe_283	Phe_695_41	-0.18091	0.219897	0.410675
EUR	Phe_283	Phe_695_42	0.0471637	0.268585	0.860608
EUR	Phe_283	Phe_695_7	-0.0548392	0.243141	0.821556
EUR	Phe_283	Phe_696	0.37974	0.123588	0.00212182
EUR	Phe_283	Phe_696_4	0.36711	0.12459	0.00321353
EUR	Phe_283	Phe_696_41	0.176121	0.113986	0.122322
EUR	Phe_283	Phe_696_42	-0.123738	0.138018	0.369968
EUR	Phe_283	Phe_697	0.031459	0.160522	0.844626
EUR	Phe_283	Phe_698	0.12863	0.184177	0.484923
EUR	Phe_283	Phe_700	-0.0163471	0.117959	0.88978
EUR	Phe_283	Phe_701	0.23202	0.145219	0.110103
EUR	Phe_283	Phe_701_2	0.448534	0.251343	0.0743338
EUR	Phe_283	Phe_701_4	0.0906183	0.252733	0.719929
EUR	Phe_283	Phe_702	0.0744687	0.0904396	0.410276
EUR	Phe_283	Phe_702_1	0.0978909	0.0900552	0.277032
EUR	Phe_283	Phe_702_2	-0.00702852	0.0911447	0.938533
EUR	Phe_283	Phe_703	0.0487399	0.141012	0.72961
EUR	Phe_283	Phe_703_1	-0.10019	0.129667	0.439715
EUR	Phe_283	Phe_704	0.0390073	0.170318	0.818848
EUR	Phe_283	Phe_705_3	-0.109026	0.191435	0.569002
EUR	Phe_283	Phe_706	0.0156097	0.115415	0.892416
EUR	Phe_283	Phe_706_1	-0.179278	0.140961	0.203437
EUR	Phe_283	Phe_706_2	-0.0343405	0.113281	0.761781
EUR	Phe_283	Phe_706_8	0.0531407	0.193179	0.783251
EUR	Phe_283	Phe_707	0.137015	0.126432	0.278495
EUR	Phe_283	Phe_707_1	0.174803	0.195926	0.372291
EUR	Phe_283	Phe_709	0.435328	0.25301	0.0853247
EUR	Phe_283	Phe_709_2	0.0771788	0.207195	0.709525
EUR	Phe_283	Phe_709_3	0.376437	0.333986	0.259699
EUR	Phe_283	Phe_710	0.132774	0.137143	0.332973
EUR	Phe_283	Phe_710_1	0.0665244	0.143027	0.641847
EUR	Phe_283	Phe_710_12	0.0807743	0.179703	0.65308
EUR	Phe_283	Phe_710_19	0.0732896	0.151234	0.627953
EUR	Phe_283	Phe_711	0.478915	0.238788	0.0448985
EUR	Phe_283	Phe_711_1	0.446883	0.222114	0.0442245
EUR	Phe_283	Phe_713	-0.317337	0.315255	0.314125
EUR	Phe_283	Phe_714	0.0476933	0.15514	0.758522
EUR	Phe_283	Phe_714_1	0.101131	0.119113	0.395865
EUR	Phe_283	Phe_715	0.0746721	0.204534	0.715048
EUR	Phe_283	Phe_715_1	0.122089	0.229444	0.59465
EUR	Phe_283	Phe_715_2	-0.321248	0.221996	0.147871
EUR	Phe_283	Phe_716	0.179678	0.0952975	0.05937
EUR	Phe_283	Phe_716_2	0.294768	0.117672	0.0122449
EUR	Phe_283	Phe_716_9	0.190936	0.0999219	0.0560231
EUR	Phe_283	Phe_717	0.143908	0.195942	0.46268
EUR	Phe_283	Phe_720	-0.124856	0.101048	0.216603
EUR	Phe_283	Phe_721	-0.0319981	0.0954215	0.737373
EUR	Phe_283	Phe_721_1	-0.0740209	0.0951449	0.43658
EUR	Phe_283	Phe_721_2	0.208674	0.184508	0.258066
EUR	Phe_283	Phe_722	-0.106643	0.0995961	0.284281
EUR	Phe_283	Phe_722_1	-0.11966	0.158738	0.450958
EUR	Phe_283	Phe_722_6	-0.0829777	0.111632	0.45729
EUR	Phe_283	Phe_722_7	-0.329359	0.213926	0.123661
EUR	Phe_283	Phe_722_9	-0.241158	0.175909	0.170398
EUR	Phe_283	Phe_724	0.104994	0.195416	0.59107
EUR	Phe_283	Phe_726	0.081481	0.108295	0.451811
EUR	Phe_283	Phe_726_1	-0.0027572	0.135339	0.983746
EUR	Phe_283	Phe_726_2	-0.0583493	0.17252	0.735199
EUR	Phe_283	Phe_726_3	0.218366	0.198558	0.271439
EUR	Phe_283	Phe_726_4	0.0929258	0.173043	0.591262
EUR	Phe_283	Phe_727	-0.136656	0.122318	0.2639
EUR	Phe_283	Phe_727_1	-0.0469047	0.119933	0.695731
EUR	Phe_283	Phe_727_2	-0.651403	0.287181	0.0233127
EUR	Phe_283	Phe_727_4	-0.243573	0.195032	0.211707
EUR	Phe_283	Phe_727_6	-0.126784	0.161262	0.431752
EUR	Phe_283	Phe_728	-0.0962855	0.156412	0.538165
EUR	Phe_283	Phe_728_7	-0.170642	0.126885	0.178672
EUR	Phe_283	Phe_728_71	0.131709	0.104306	0.206691
EUR	Phe_283	Phe_729	0.111558	0.217927	0.608716
EUR	Phe_283	Phe_729_1	-0.12133	0.135757	0.371464
EUR	Phe_283	Phe_732	-0.000680212	0.352711	0.998461
EUR	Phe_283	Phe_733	0.376132	0.25701	0.143332
EUR	Phe_283	Phe_733_4	0.256459	0.336501	0.445979
EUR	Phe_283	Phe_733_8	-0.054865	0.306062	0.857733
EUR	Phe_283	Phe_735	-0.10365	0.110278	0.34727
EUR	Phe_283	Phe_735_1	0.00308892	0.130873	0.98117
EUR	Phe_283	Phe_735_2	-0.215749	0.123051	0.0795457
EUR	Phe_283	Phe_735_21	-0.151409	0.105791	0.152369
EUR	Phe_283	Phe_735_23	-0.263087	0.115975	0.0233003
EUR	Phe_283	Phe_735_3	-0.150831	0.0933978	0.106325
EUR	Phe_283	Phe_736	-0.0398157	0.222706	0.858109
EUR	Phe_283	Phe_737	-0.126598	0.185189	0.494217
EUR	Phe_283	Phe_737_3	-0.449199	0.157552	0.00435652
EUR	Phe_283	Phe_738	-0.241071	0.198769	0.225199
EUR	Phe_283	Phe_738_4	-0.0501814	0.123024	0.683348
EUR	Phe_283	Phe_740	0.022523	0.0858583	0.793068
EUR	Phe_283	Phe_740_1	0.00182404	0.0880529	0.983473
EUR	Phe_283	Phe_740_11	0.0322621	0.0986871	0.743734
EUR	Phe_283	Phe_740_12	-0.280112	0.217461	0.19771
EUR	Phe_283	Phe_740_2	-0.0648858	0.19485	0.739131
EUR	Phe_283	Phe_740_9	0.0282259	0.0941777	0.764399
EUR	Phe_283	Phe_741	-0.0397828	0.14234	0.779868
EUR	Phe_283	Phe_741_3	-0.167235	0.165608	0.312578
EUR	Phe_283	Phe_741_4	-0.207627	0.222785	0.351355
EUR	Phe_283	Phe_742	-0.0139599	0.228624	0.951311
EUR	Phe_283	Phe_742_9	-0.265933	0.240506	0.268847
EUR	Phe_283	Phe_743	0.0508592	0.125586	0.685495
EUR	Phe_283	Phe_743_1	-0.0289821	0.121786	0.8119
EUR	Phe_283	Phe_743_11	-0.029175	0.122945	0.812423
EUR	Phe_283	Phe_743_2	0.324358	0.268594	0.227195
EUR	Phe_283	Phe_743_9	0.0431824	0.213101	0.839418
EUR	Phe_283	Phe_745	0.0635879	0.0904789	0.482185
EUR	Phe_283	Phe_747	0.223694	0.233396	0.337846
EUR	Phe_283	Phe_747_1	0.238059	0.252476	0.345735
EUR	Phe_283	Phe_751	0.106698	0.310617	0.731218
EUR	Phe_283	Phe_751_2	0.127674	0.281995	0.650726
EUR	Phe_283	Phe_751_21	0.277014	0.287076	0.33457
EUR	Phe_283	Phe_755	0.198788	0.223096	0.372907
EUR	Phe_283	Phe_755_1	0.0551785	0.218985	0.801062
EUR	Phe_283	Phe_757	0.526789	0.302082	0.0811833
EUR	Phe_283	Phe_760	-0.0901165	0.0880646	0.306166
EUR	Phe_283	Phe_761	-0.101215	0.0879353	0.249725
EUR	Phe_283	Phe_764	-0.0864934	0.114468	0.449882
EUR	Phe_283	Phe_765	0.0163236	0.127953	0.898485
EUR	Phe_283	Phe_766	0.18181	0.218814	0.406037
EUR	Phe_283	Phe_770	0.0292912	0.161176	0.855791
EUR	Phe_283	Phe_771_1	0.112317	0.183306	0.540054
EUR	Phe_283	Phe_773	-0.0569032	0.106652	0.593661
EUR	Phe_283	Phe_781	-0.0692185	0.297146	0.815805
EUR	Phe_283	Phe_782_3	0.127465	0.103731	0.219144
EUR	Phe_283	Phe_783	-0.0532226	0.193671	0.783462
EUR	Phe_283	Phe_785	-0.013251	0.101031	0.89565
EUR	Phe_283	Phe_788	0.199464	0.111797	0.0743976
EUR	Phe_283	Phe_789	0.170191	0.123776	0.169134
EUR	Phe_283	Phe_790_6	0.259509	0.176767	0.14208
EUR	Phe_283	Phe_791	0.357026	0.308343	0.246911
EUR	Phe_283	Phe_798	-0.00762491	0.136121	0.955329
EUR	Phe_283	Phe_798_1	-0.322194	0.311842	0.301511
EUR	Phe_283	Phe_800	0.217174	0.165878	0.190453
EUR	Phe_283	Phe_800_1	0.151149	0.2222	0.496353
EUR	Phe_283	Phe_800_2	0.00222757	0.17576	0.989888
EUR	Phe_283	Phe_800_3	0.300821	0.236886	0.204122
EUR	Phe_283	Phe_800_4	0.260084	0.25785	0.313137
EUR	Phe_283	Phe_801	0.0316258	0.143428	0.825482
EUR	Phe_283	Phe_801_1	0.106551	0.292627	0.71577
EUR	Phe_283	Phe_803	0.0272104	0.123672	0.825855
EUR	Phe_283	Phe_803_1	0.266424	0.208678	0.2017
EUR	Phe_283	Phe_803_2	0.033486	0.117341	0.775358
EUR	Phe_283	Phe_803_3	-0.0560668	0.181737	0.757698
EUR	Phe_283	Phe_804	0.309491	0.134387	0.0212794
EUR	Phe_283	Phe_805	0.226089	0.228045	0.321479
EUR	Phe_283	Phe_807	0.283385	0.175262	0.105894
EUR	Phe_283	Phe_809	0.800865	0.257137	0.00184224
EUR	Phe_283	Phe_817	0.15071	0.323256	0.641055
EUR	Phe_283	Phe_819	0.144847	0.215534	0.501558
EUR	Phe_283	Phe_830	0.172499	0.196852	0.380874
EUR	Phe_283	Phe_835	0.182409	0.123864	0.140844
EUR	Phe_283	Phe_840	0.074875	0.124525	0.54765
EUR	Phe_283	Phe_851	-0.100748	0.215019	0.639389
EUR	Phe_283	Phe_854	0.0665474	0.26015	0.798103
EUR	Phe_283	Phe_858	-0.121161	0.135694	0.371911
EUR	Phe_283	Phe_859	-0.643668	0.235941	0.00637027
EUR	Phe_283	Phe_870	-0.470356	0.204816	0.0216486
EUR	Phe_283	Phe_870_3	-0.36709	0.257423	0.153863
EUR	Phe_283	Phe_871	0.0390144	0.150476	0.795424
EUR	Phe_283	Phe_871_3	0.335165	0.213686	0.116766
EUR	Phe_283	Phe_871_4	-0.0201254	0.226716	0.929265
EUR	Phe_283	Phe_872	0.231013	0.236065	0.327777
EUR	Phe_283	Phe_874	0.151382	0.271438	0.577046
EUR	Phe_283	Phe_915	0.179804	0.197747	0.363213
EUR	Phe_283	Phe_916	0.120092	0.145905	0.41046
EUR	Phe_283	Phe_938	-0.168384	0.16781	0.315658
EUR	Phe_283	Phe_938_2	-0.0588802	0.173454	0.734265
EUR	Phe_283	Phe_939	0.217356	0.117331	0.0639521
EUR	Phe_283	Phe_946	0.0945755	0.308047	0.758831
EUR	Phe_283	Phe_947	0.0744148	0.17186	0.665017
EUR	Phe_283	Phe_949	0.0699978	0.232122	0.762991
EUR	Phe_283	Phe_952	-0.101146	0.330195	0.759359
EUR	Phe_283	Phe_960	0.0276672	0.149837	0.853504
EUR	Phe_283	Phe_960_2	0.106071	0.160269	0.508078
EUR	Phe_283	Phe_965	-0.0182859	0.230885	0.936874
EUR	Phe_283	Phe_969	0.0851654	0.250836	0.734213
EUR	Phe_283	Phe_979	-0.0642657	0.238154	0.787276
EUR	Phe_283	Phe_990	-0.0360176	0.243277	0.882302
EUR	Phe_283	QTL_ALB	0.0191786	0.0833612	0.81804
EUR	Phe_283	QTL_ALT	0.148767	0.0803612	0.0641373
EUR	Phe_283	QTL_AST	0.0758958	0.0803222	0.344714
EUR	Phe_283	QTL_BASO	0.120595	0.12908	0.350164
EUR	Phe_283	QTL_BMI	0.0815668	0.0640852	0.203093
EUR	Phe_283	QTL_BUN	0.0407905	0.0718132	0.570029
EUR	Phe_283	QTL_CALCIUM	0.0093803	0.0708906	0.89473
EUR	Phe_283	QTL_CRE	0.0626433	0.0746083	0.401116
EUR	Phe_283	QTL_CRP	0.084783	0.0745496	0.255425
EUR	Phe_283	QTL_DBP	0.0833854	0.0755942	0.269999
EUR	Phe_283	QTL_EGFR	-0.05115	0.0747286	0.493674
EUR	Phe_283	QTL_EOSINO	0.159952	0.0961999	0.0963722
EUR	Phe_283	QTL_GLU	0.13586	0.0799956	0.0894431
EUR	Phe_283	QTL_HB	-0.0455797	0.102497	0.65654
EUR	Phe_283	QTL_HBA1C	0.0969617	0.0810019	0.231295
EUR	Phe_283	QTL_HDLC	-0.00788931	0.0734076	0.914414
EUR	Phe_283	QTL_HEIGHT	0.0559319	0.0608522	0.35802
EUR	Phe_283	QTL_HT	-0.0248959	0.100001	0.803394
EUR	Phe_283	QTL_LDLC	-0.0974431	0.0833701	0.242483
EUR	Phe_283	QTL_LYMPH	0.0691032	0.0970859	0.476605
EUR	Phe_283	QTL_MCH	0.00206315	0.0707285	0.976729
EUR	Phe_283	QTL_MCHC	-0.0348412	0.0769244	0.650601
EUR	Phe_283	QTL_MCV	0.0312155	0.0676527	0.644506
EUR	Phe_283	QTL_MONO	-0.0172639	0.0796005	0.8283
EUR	Phe_283	QTL_MPV	-0.000375981	0.0706172	0.995752
EUR	Phe_283	QTL_NEUTRO	-0.0533506	0.082094	0.515775
EUR	Phe_283	QTL_PLT	0.00669152	0.0573187	0.907064
EUR	Phe_283	QTL_RBC	-0.0343871	0.0819282	0.674689
EUR	Phe_283	QTL_RDW	0.0878077	0.0646999	0.174732
EUR	Phe_283	QTL_SBP	0.112238	0.0661286	0.0896464
EUR	Phe_283	QTL_TC	-0.034568	0.0860663	0.687946
EUR	Phe_283	QTL_TG	0.0604894	0.0725956	0.404711
EUR	Phe_283	QTL_WBC	0.00939389	0.0923244	0.918956
EUR	Phe_283	QTL_WEIGHT	0.0969108	0.0603705	0.108435
EUR	Phe_284	Phe_285	0.767241	0.129389	3.03452e-09
EUR	Phe_284	Phe_285_2	0.725859	0.164508	1.02282e-05
EUR	Phe_284	Phe_286	0.303135	0.200549	0.130655
EUR	Phe_284	Phe_286_7	0.0133979	0.241913	0.955833
EUR	Phe_284	Phe_287	0.750108	0.172031	1.29887e-05
EUR	Phe_284	Phe_287_3	0.765864	0.191334	6.26107e-05
EUR	Phe_284	Phe_287_32	0.788544	0.255192	0.00200151
EUR	Phe_284	Phe_288	-0.117837	0.194084	0.543756
EUR	Phe_284	Phe_288_1	0.989211	0.245779	5.70257e-05
EUR	Phe_284	Phe_288_2	-0.345753	0.197342	0.0797656
EUR	Phe_284	Phe_289_4	0.572658	0.26096	0.0282043
EUR	Phe_284	Phe_289_8	-0.0225825	0.182149	0.901333
EUR	Phe_284	Phe_290_11	0.0764729	0.17043	0.653645
EUR	Phe_284	Phe_290_16	0.0191898	0.307759	0.950281
EUR	Phe_284	Phe_292_3	-0.00627366	0.289462	0.982708
EUR	Phe_284	Phe_297_2	0.298403	0.162318	0.066006
EUR	Phe_284	Phe_300_1	0.146906	0.121377	0.226151
EUR	Phe_284	Phe_300_11	0.0409158	0.200346	0.838177
EUR	Phe_284	Phe_300_3	-0.226827	0.250493	0.365189
EUR	Phe_284	Phe_300_9	0.444695	0.233155	0.0564826
EUR	Phe_284	Phe_315_1	0.205425	0.231165	0.374191
EUR	Phe_284	Phe_317_11	0.495951	0.207231	0.0167009
EUR	Phe_284	Phe_318	0.482579	0.112762	1.87202e-05
EUR	Phe_284	Phe_327	0.285914	0.107753	0.00796797
EUR	Phe_284	Phe_327_3	0.150304	0.0843349	0.0747112
EUR	Phe_284	Phe_327_4	0.264666	0.117697	0.0245305
EUR	Phe_284	Phe_327_41	-0.356888	0.335034	0.286772
EUR	Phe_284	Phe_332	-0.0777954	0.161728	0.630498
EUR	Phe_284	Phe_333	-0.0860088	0.13529	0.524948
EUR	Phe_284	Phe_333_1	-0.0574421	0.118112	0.62673
EUR	Phe_284	Phe_333_2	0.343802	0.29679	0.246701
EUR	Phe_284	Phe_333_4	-0.101766	0.235602	0.665785
EUR	Phe_284	Phe_334	0.125545	0.303946	0.67957
EUR	Phe_284	Phe_335	0.163403	0.139399	0.241117
EUR	Phe_284	Phe_337	0.117511	0.194095	0.544895
EUR	Phe_284	Phe_337_1	7.99964e-05	0.208536	0.999694
EUR	Phe_284	Phe_338	0.186251	0.116296	0.10926
EUR	Phe_284	Phe_338_1	0.177215	0.179219	0.322751
EUR	Phe_284	Phe_338_2	0.180717	0.128929	0.161011
EUR	Phe_284	Phe_339	0.261349	0.111356	0.0189264
EUR	Phe_284	Phe_340	0.178324	0.112585	0.113217
EUR	Phe_284	Phe_340_1	0.216335	0.206155	0.294002
EUR	Phe_284	Phe_342	-0.108629	0.255925	0.671234
EUR	Phe_284	Phe_345	0.414213	0.158013	0.00875755
EUR	Phe_284	Phe_345_1	0.143408	0.252932	0.570727
EUR	Phe_284	Phe_345_3	0.370891	0.211129	0.0789692
EUR	Phe_284	Phe_347	0.254975	0.29294	0.38408
EUR	Phe_284	Phe_348	1.02325	0.332506	0.00208832
EUR	Phe_284	Phe_348_8	0.770508	0.315884	0.0147192
EUR	Phe_284	Phe_348_9	-0.0775437	0.356819	0.82796
EUR	Phe_284	Phe_350	0.324772	0.125587	0.0097089
EUR	Phe_284	Phe_350_1	0.228025	0.149712	0.127737
EUR	Phe_284	Phe_350_2	0.374084	0.13491	0.00555688
EUR	Phe_284	Phe_351	0.30228	0.102526	0.00319491
EUR	Phe_284	Phe_352	0.350542	0.243501	0.149983
EUR	Phe_284	Phe_352_1	0.506592	0.266241	0.0570724
EUR	Phe_284	Phe_352_2	-0.0260508	0.324371	0.935989
EUR	Phe_284	Phe_353	0.176922	0.208613	0.396389
EUR	Phe_284	Phe_355	0.314773	0.355117	0.375405
EUR	Phe_284	Phe_356	0.101501	0.138716	0.46434
EUR	Phe_284	Phe_357	0.28652	0.205055	0.162329
EUR	Phe_284	Phe_358_1	-0.0335735	0.322974	0.917208
EUR	Phe_284	Phe_359	-0.113371	0.28018	0.685744
EUR	Phe_284	Phe_359_2	-0.186855	0.30933	0.545801
EUR	Phe_284	Phe_361	0.145696	0.149651	0.330271
EUR	Phe_284	Phe_361_1	0.0872445	0.146229	0.550756
EUR	Phe_284	Phe_361_2	0.227932	0.240176	0.342609
EUR	Phe_284	Phe_362	0.0984962	0.123616	0.42557
EUR	Phe_284	Phe_362_2	-0.0410645	0.130645	0.753277
EUR	Phe_284	Phe_362_29	0.190498	0.14559	0.190717
EUR	Phe_284	Phe_362_3	0.391737	0.217023	0.071067
EUR	Phe_284	Phe_362_31	0.367969	0.296232	0.214176
EUR	Phe_284	Phe_362_4	0.12015	0.186327	0.519035
EUR	Phe_284	Phe_362_6	-0.223614	0.223817	0.317751
EUR	Phe_284	Phe_362_7	0.09333	0.325621	0.774402
EUR	Phe_284	Phe_363	0.300183	0.318088	0.345317
EUR	Phe_284	Phe_363_3	0.434379	0.267496	0.104403
EUR	Phe_284	Phe_364	0.0135184	0.215933	0.950081
EUR	Phe_284	Phe_364_1	0.506139	0.31746	0.11086
EUR	Phe_284	Phe_364_2	-0.181136	0.281307	0.519635
EUR	Phe_284	Phe_364_41	-0.309081	0.248138	0.212911
EUR	Phe_284	Phe_364_5	-0.0753967	0.168042	0.653665
EUR	Phe_284	Phe_365	0.00260969	0.0931941	0.97766
EUR	Phe_284	Phe_365_1	0.105637	0.106203	0.319896
EUR	Phe_284	Phe_365_11	-0.124222	0.119643	0.299142
EUR	Phe_284	Phe_365_2	0.0102501	0.124085	0.934165
EUR	Phe_284	Phe_366	0.389758	0.118692	0.00102421
EUR	Phe_284	Phe_366_2	0.324377	0.114617	0.00465362
EUR	Phe_284	Phe_367	0.395312	0.130829	0.00251443
EUR	Phe_284	Phe_367_1	0.101741	0.096381	0.291147
EUR	Phe_284	Phe_367_2	0.280398	0.166827	0.0928069
EUR	Phe_284	Phe_367_4	0.438318	0.137662	0.00145241
EUR	Phe_284	Phe_367_8	0.221173	0.107828	0.0402514
EUR	Phe_284	Phe_367_9	0.181161	0.208906	0.385838
EUR	Phe_284	Phe_368	0.399404	0.156531	0.0107229
EUR	Phe_284	Phe_368_1	0.0926296	0.154887	0.549809
EUR	Phe_284	Phe_368_2	0.673239	0.251382	0.00740294
EUR	Phe_284	Phe_369	0.419476	0.236488	0.076101
EUR	Phe_284	Phe_369_5	0.155689	0.137703	0.258216
EUR	Phe_284	Phe_370	-0.297298	0.29289	0.310083
EUR	Phe_284	Phe_370_1	0.171457	0.24104	0.476885
EUR	Phe_284	Phe_371	0.191056	0.158983	0.229463
EUR	Phe_284	Phe_371_1	0.217186	0.304424	0.475579
EUR	Phe_284	Phe_371_2	-0.0363142	0.215614	0.866251
EUR	Phe_284	Phe_371_3	0.269572	0.169902	0.112596
EUR	Phe_284	Phe_372	-0.0521466	0.206582	0.800712
EUR	Phe_284	Phe_374	0.0511643	0.123937	0.679734
EUR	Phe_284	Phe_374_1	-0.038652	0.171278	0.821459
EUR	Phe_284	Phe_374_3	-0.21144	0.180993	0.242717
EUR	Phe_284	Phe_375	0.124335	0.214323	0.561826
EUR	Phe_284	Phe_377	0.216406	0.248824	0.384457
EUR	Phe_284	Phe_377_1	0.591299	0.314578	0.0601545
EUR	Phe_284	Phe_378	0.0970802	0.214635	0.651051
EUR	Phe_284	Phe_378_1	-0.231327	0.177581	0.192693
EUR	Phe_284	Phe_379	-0.0890899	0.185734	0.631465
EUR	Phe_284	Phe_379_2	0.129622	0.147986	0.381083
EUR	Phe_284	Phe_379_3	-0.471728	0.241512	0.0507925
EUR	Phe_284	Phe_379_5	-0.0309557	0.338318	0.927096
EUR	Phe_284	Phe_379_9	0.325712	0.320098	0.308897
EUR	Phe_284	Phe_380_1	0.162504	0.178521	0.362676
EUR	Phe_284	Phe_380_4	-0.103056	0.121395	0.39592
EUR	Phe_284	Phe_381	0.243166	0.162657	0.134926
EUR	Phe_284	Phe_381_1	0.136437	0.175536	0.437005
EUR	Phe_284	Phe_381_11	0.101383	0.145745	0.486669
EUR	Phe_284	Phe_381_2	0.334061	0.23203	0.149944
EUR	Phe_284	Phe_382	0.30937	0.240136	0.197637
EUR	Phe_284	Phe_383	0.0148809	0.164622	0.927974
EUR	Phe_284	Phe_384	-0.178484	0.223871	0.425297
EUR	Phe_284	Phe_384_4	0.0893863	0.185858	0.630559
EUR	Phe_284	Phe_385	0.0212879	0.223787	0.924215
EUR	Phe_284	Phe_386	0.113619	0.173864	0.513439
EUR	Phe_284	Phe_386_1	0.211701	0.202326	0.295406
EUR	Phe_284	Phe_386_2	0.116773	0.181382	0.519707
EUR	Phe_284	Phe_386_9	0.35903	0.130006	0.00575123
EUR	Phe_284	Phe_388	-0.453636	0.34007	0.18222
EUR	Phe_284	Phe_389	-0.0408381	0.107185	0.703199
EUR	Phe_284	Phe_389_1	-0.0591826	0.100783	0.55705
EUR	Phe_284	Phe_389_2	0.125058	0.239745	0.601927
EUR	Phe_284	Phe_389_4	0.0081071	0.143895	0.955071
EUR	Phe_284	Phe_394	0.332689	0.217578	0.126251
EUR	Phe_284	Phe_395	0.261675	0.119621	0.028703
EUR	Phe_284	Phe_395_1	0.228239	0.171108	0.182241
EUR	Phe_284	Phe_395_2	0.165301	0.114018	0.147119
EUR	Phe_284	Phe_395_6	0.413077	0.14392	0.00410233
EUR	Phe_284	Phe_396	0.0253293	0.175794	0.885433
EUR	Phe_284	Phe_401	0.149958	0.0726663	0.03905
EUR	Phe_284	Phe_401_1	0.109158	0.0714319	0.126479
EUR	Phe_284	Phe_401_2	0.438436	0.11322	0.000107752
EUR	Phe_284	Phe_401_21	0.306337	0.12416	0.0136146
EUR	Phe_284	Phe_401_22	0.344137	0.121329	0.00456255
EUR	Phe_284	Phe_401_3	-0.110126	0.290371	0.704495
EUR	Phe_284	Phe_402	0.0451024	0.260576	0.862583
EUR	Phe_284	Phe_411	0.216772	0.076056	0.00436976
EUR	Phe_284	Phe_411_1	0.117795	0.0978574	0.228688
EUR	Phe_284	Phe_411_2	0.0323121	0.0859697	0.707025
EUR	Phe_284	Phe_411_3	0.190599	0.0768708	0.0131574
EUR	Phe_284	Phe_411_4	0.175562	0.0713779	0.0139085
EUR	Phe_284	Phe_411_8	0.201393	0.0800628	0.0118884
EUR	Phe_284	Phe_411_9	-0.15189	0.271401	0.575718
EUR	Phe_284	Phe_414	0.225245	0.172127	0.190669
EUR	Phe_284	Phe_415	0.160136	0.146288	0.273662
EUR	Phe_284	Phe_415_1	0.160006	0.152506	0.294097
EUR	Phe_284	Phe_415_11	0.142439	0.151047	0.345675
EUR	Phe_284	Phe_415_2	0.168404	0.2149	0.433251
EUR	Phe_284	Phe_416	0.149659	0.166067	0.367484
EUR	Phe_284	Phe_418	0.436953	0.0853296	3.04292e-07
EUR	Phe_284	Phe_418_1	0.544864	0.237035	0.0215242
EUR	Phe_284	Phe_420	0.515259	0.30222	0.0882106
EUR	Phe_284	Phe_420_3	0.473468	0.292544	0.105566
EUR	Phe_284	Phe_425	0.22301	0.132488	0.0923264
EUR	Phe_284	Phe_425_1	0.199828	0.13739	0.145819
EUR	Phe_284	Phe_425_11	-0.407045	0.320859	0.204579
EUR	Phe_284	Phe_425_12	-0.329959	0.259168	0.202965
EUR	Phe_284	Phe_425_8	0.182692	0.329316	0.579058
EUR	Phe_284	Phe_426	0.321172	0.119835	0.00735971
EUR	Phe_284	Phe_426_2	0.128795	0.169206	0.446555
EUR	Phe_284	Phe_426_21	0.141971	0.203664	0.48575
EUR	Phe_284	Phe_426_24	-0.0266772	0.205699	0.896811
EUR	Phe_284	Phe_426_3	0.332544	0.153642	0.030433
EUR	Phe_284	Phe_426_31	0.260662	0.164924	0.113994
EUR	Phe_284	Phe_426_32	0.0652297	0.172167	0.704781
EUR	Phe_284	Phe_426_9	0.238252	0.132763	0.0727216
EUR	Phe_284	Phe_426_91	0.147075	0.140384	0.294793
EUR	Phe_284	Phe_427	0.253022	0.0940775	0.00715565
EUR	Phe_284	Phe_427_1	0.253762	0.152756	0.0966689
EUR	Phe_284	Phe_427_11	0.389522	0.179617	0.0301113
EUR	Phe_284	Phe_427_12	0.176271	0.181469	0.331372
EUR	Phe_284	Phe_427_2	0.139687	0.0829624	0.0922315
EUR	Phe_284	Phe_427_3	0.105885	0.127583	0.406575
EUR	Phe_284	Phe_427_4	0.286425	0.285687	0.316062
EUR	Phe_284	Phe_427_42	0.105302	0.217643	0.628506
EUR	Phe_284	Phe_427_5	0.187135	0.14402	0.193816
EUR	Phe_284	Phe_427_6	0.156655	0.193952	0.419263
EUR	Phe_284	Phe_427_7	0.236425	0.176689	0.180868
EUR	Phe_284	Phe_427_8	0.245292	0.199742	0.219431
EUR	Phe_284	Phe_427_9	0.279308	0.142439	0.0498922
EUR	Phe_284	Phe_428	0.348464	0.099778	0.000478706
EUR	Phe_284	Phe_428_1	0.269876	0.106754	0.011471
EUR	Phe_284	Phe_428_2	0.473261	0.154879	0.00224549
EUR	Phe_284	Phe_429	0.646524	0.187241	0.000554591
EUR	Phe_284	Phe_429_2	0.538645	0.275802	0.0508183
EUR	Phe_284	Phe_429_3	0.515374	0.222194	0.0203692
EUR	Phe_284	Phe_430	0.173128	0.268207	0.518603
EUR	Phe_284	Phe_430_1	-0.0540949	0.229606	0.813744
EUR	Phe_284	Phe_430_2	-0.67996	0.264303	0.0100923
EUR	Phe_284	Phe_430_3	0.0767125	0.261976	0.769658
EUR	Phe_284	Phe_433	0.218133	0.111084	0.0495683
EUR	Phe_284	Phe_433_1	0.203772	0.111868	0.0685241
EUR	Phe_284	Phe_433_11	0.208857	0.264995	0.430607
EUR	Phe_284	Phe_433_2	0.0377566	0.163032	0.816857
EUR	Phe_284	Phe_433_21	0.02109	0.165944	0.898869
EUR	Phe_284	Phe_433_3	0.238108	0.135198	0.0782095
EUR	Phe_284	Phe_433_31	0.212768	0.143838	0.13908
EUR	Phe_284	Phe_433_5	0.198598	0.163732	0.225151
EUR	Phe_284	Phe_433_8	-0.00486734	0.15007	0.974126
EUR	Phe_284	Phe_440	0.28415	0.125482	0.0235447
EUR	Phe_284	Phe_440_2	0.255734	0.134368	0.05701
EUR	Phe_284	Phe_442	0.208774	0.117085	0.0745689
EUR	Phe_284	Phe_442_1	0.233274	0.1127	0.0384648
EUR	Phe_284	Phe_442_11	0.147709	0.104689	0.158267
EUR	Phe_284	Phe_442_2	0.0508109	0.240618	0.832756
EUR	Phe_284	Phe_443	0.391271	0.109964	0.000373469
EUR	Phe_284	Phe_443_1	0.0933837	0.215519	0.664799
EUR	Phe_284	Phe_443_9	0.3914	0.112996	0.000532496
EUR	Phe_284	Phe_444	0.306127	0.173948	0.0784282
EUR	Phe_284	Phe_444_1	0.200161	0.190677	0.293838
EUR	Phe_284	Phe_447_1	0.329063	0.246311	0.18156
EUR	Phe_284	Phe_450	0.235395	0.214241	0.271882
EUR	Phe_284	Phe_451	0.105887	0.168708	0.530242
EUR	Phe_284	Phe_451_2	0.0839461	0.170237	0.621934
EUR	Phe_284	Phe_452	0.209709	0.124893	0.0931293
EUR	Phe_284	Phe_454	0.168531	0.113727	0.138368
EUR	Phe_284	Phe_454_1	0.19119	0.116673	0.101279
EUR	Phe_284	Phe_454_11	0.31779	0.165291	0.0545284
EUR	Phe_284	Phe_455	0.454057	0.107042	2.21699e-05
EUR	Phe_284	Phe_456	0.234621	0.134737	0.0816262
EUR	Phe_284	Phe_458	0.25953	0.14411	0.0717159
EUR	Phe_284	Phe_458_1	0.274648	0.172404	0.111149
EUR	Phe_284	Phe_458_9	0.166139	0.151226	0.271934
EUR	Phe_284	Phe_459	0.353725	0.150355	0.0186424
EUR	Phe_284	Phe_459_9	0.30226	0.157096	0.0543485
EUR	Phe_284	Phe_464	0.23064	0.135448	0.0886076
EUR	Phe_284	Phe_465	0.249999	0.115759	0.0308004
EUR	Phe_284	Phe_465_2	0.0563949	0.183641	0.758772
EUR	Phe_284	Phe_465_4	0.386252	0.2008	0.0544089
EUR	Phe_284	Phe_470	0.331283	0.168567	0.0493808
EUR	Phe_284	Phe_471	0.00513905	0.142427	0.971217
EUR	Phe_284	Phe_472	-0.0394881	0.172369	0.818798
EUR	Phe_284	Phe_473	0.319685	0.180412	0.0763988
EUR	Phe_284	Phe_473_1	0.320959	0.298008	0.281474
EUR	Phe_284	Phe_473_4	0.378262	0.23946	0.114187
EUR	Phe_284	Phe_474	0.0672254	0.148487	0.65074
EUR	Phe_284	Phe_474_1	0.34286	0.209469	0.101671
EUR	Phe_284	Phe_474_2	0.110176	0.117891	0.350014
EUR	Phe_284	Phe_475	0.165042	0.128577	0.199279
EUR	Phe_284	Phe_476	0.0348803	0.144468	0.809215
EUR	Phe_284	Phe_477	-0.116092	0.216999	0.592659
EUR	Phe_284	Phe_479	-0.128328	0.189608	0.498526
EUR	Phe_284	Phe_480	0.444526	0.123057	0.000303429
EUR	Phe_284	Phe_480_1	0.563058	0.172389	0.00109
EUR	Phe_284	Phe_480_11	0.609792	0.217121	0.00497681
EUR	Phe_284	Phe_480_5	0.104536	0.292091	0.720428
EUR	Phe_284	Phe_481	0.231763	0.233119	0.320134
EUR	Phe_284	Phe_483	0.462714	0.141861	0.00110726
EUR	Phe_284	Phe_495	0.23311	0.0975728	0.0168902
EUR	Phe_284	Phe_495_2	0.190242	0.203648	0.350217
EUR	Phe_284	Phe_496	0.440889	0.0877862	5.10546e-07
EUR	Phe_284	Phe_496_1	0.22322	0.130271	0.0866191
EUR	Phe_284	Phe_496_2	0.422994	0.103102	4.08428e-05
EUR	Phe_284	Phe_496_21	0.441074	0.103862	2.16904e-05
EUR	Phe_284	Phe_496_3	0.0470351	0.255928	0.854184
EUR	Phe_284	Phe_497	0.219553	0.152272	0.149346
EUR	Phe_284	Phe_500	0.11451	0.321009	0.721301
EUR	Phe_284	Phe_500_2	0.166195	0.310582	0.592574
EUR	Phe_284	Phe_502	0.346453	0.191255	0.0700679
EUR	Phe_284	Phe_503	0.0739626	0.327314	0.821226
EUR	Phe_284	Phe_504	-0.0369583	0.238932	0.877073
EUR	Phe_284	Phe_507	0.395302	0.179903	0.0279983
EUR	Phe_284	Phe_508	0.402094	0.251817	0.110316
EUR	Phe_284	Phe_509	0.450996	0.136699	0.000969608
EUR	Phe_284	Phe_509_1	0.430987	0.158056	0.00639514
EUR	Phe_284	Phe_509_8	0.419245	0.170691	0.0140429
EUR	Phe_284	Phe_510	0.402308	0.211576	0.0572391
EUR	Phe_284	Phe_512	0.504423	0.106827	2.3367e-06
EUR	Phe_284	Phe_512_1	0.146667	0.33569	0.662176
EUR	Phe_284	Phe_512_2	0.452641	0.193468	0.0193037
EUR	Phe_284	Phe_512_7	0.542721	0.1231	1.03954e-05
EUR	Phe_284	Phe_512_8	0.297958	0.126971	0.0189422
EUR	Phe_284	Phe_512_9	0.48454	0.125912	0.000118969
EUR	Phe_284	Phe_513	0.267898	0.172503	0.120422
EUR	Phe_284	Phe_513_3	0.21584	0.232471	0.353171
EUR	Phe_284	Phe_514	0.402677	0.161675	0.0127505
EUR	Phe_284	Phe_516	0.368958	0.2376	0.120458
EUR	Phe_284	Phe_516_1	0.323885	0.22574	0.151353
EUR	Phe_284	Phe_519	0.536609	0.173343	0.00196385
EUR	Phe_284	Phe_519_8	0.562379	0.228993	0.0140542
EUR	Phe_284	Phe_519_9	0.327744	0.348587	0.347112
EUR	Phe_284	Phe_520	0.267062	0.313454	0.394216
EUR	Phe_284	Phe_521	0.410753	0.137111	0.00273745
EUR	Phe_284	Phe_521_1	0.396744	0.137061	0.00379581
EUR	Phe_284	Phe_522	0.544743	0.208562	0.00900397
EUR	Phe_284	Phe_522_5	0.473874	0.286138	0.0977008
EUR	Phe_284	Phe_523	0.506052	0.151078	0.000809265
EUR	Phe_284	Phe_523_1	0.172287	0.171307	0.31455
EUR	Phe_284	Phe_523_3	0.347958	0.16427	0.0341574
EUR	Phe_284	Phe_523_31	0.146063	0.196496	0.457277
EUR	Phe_284	Phe_523_32	0.263926	0.177972	0.138083
EUR	Phe_284	Phe_524	0.731559	0.271984	0.00715129
EUR	Phe_284	Phe_524_3	0.391912	0.276712	0.156682
EUR	Phe_284	Phe_525	0.412295	0.122229	0.000743192
EUR	Phe_284	Phe_526	0.453785	0.234998	0.053481
EUR	Phe_284	Phe_526_4	0.127191	0.271965	0.640019
EUR	Phe_284	Phe_526_41	0.324679	0.182399	0.0750675
EUR	Phe_284	Phe_527	0.391824	0.232681	0.0921907
EUR	Phe_284	Phe_528	0.462691	0.22509	0.0398224
EUR	Phe_284	Phe_528_3	0.518657	0.26871	0.0535849
EUR	Phe_284	Phe_528_6	0.213688	0.252121	0.396682
EUR	Phe_284	Phe_530	0.238858	0.0942212	0.0112423
EUR	Phe_284	Phe_530_1	0.199484	0.0903092	0.0271818
EUR	Phe_284	Phe_530_11	0.184213	0.095703	0.0542497
EUR	Phe_284	Phe_530_12	0.292094	0.139325	0.0360387
EUR	Phe_284	Phe_530_14	0.420288	0.138447	0.00239945
EUR	Phe_284	Phe_530_2	0.925908	0.286753	0.00124251
EUR	Phe_284	Phe_530_3	0.151426	0.207511	0.465559
EUR	Phe_284	Phe_530_5	0.38667	0.294247	0.188812
EUR	Phe_284	Phe_531	0.385472	0.159395	0.0155914
EUR	Phe_284	Phe_531_2	0.23561	0.239587	0.325412
EUR	Phe_284	Phe_531_3	0.539907	0.251696	0.031947
EUR	Phe_284	Phe_531_4	0.386062	0.242529	0.111425
EUR	Phe_284	Phe_532	0.353507	0.130924	0.00693202
EUR	Phe_284	Phe_535	0.413079	0.122962	0.000781084
EUR	Phe_284	Phe_535_1	-0.318096	0.256556	0.215024
EUR	Phe_284	Phe_535_6	0.50074	0.169999	0.00322384
EUR	Phe_284	Phe_535_8	0.319152	0.20654	0.12229
EUR	Phe_284	Phe_535_9	0.27422	0.282438	0.331596
EUR	Phe_284	Phe_536	0.401393	0.247637	0.105041
EUR	Phe_284	Phe_537	0.650194	0.188445	0.00055993
EUR	Phe_284	Phe_540	0.211009	0.23804	0.375378
EUR	Phe_284	Phe_540_1	0.0697557	0.22309	0.754524
EUR	Phe_284	Phe_540_11	0.220993	0.161936	0.172349
EUR	Phe_284	Phe_550	0.0656251	0.0953194	0.491153
EUR	Phe_284	Phe_550_1	-0.00954872	0.0896204	0.915149
EUR	Phe_284	Phe_550_2	0.121579	0.0976879	0.213291
EUR	Phe_284	Phe_550_3	-0.0252635	0.279755	0.928044
EUR	Phe_284	Phe_550_4	0.0306444	0.0920178	0.739114
EUR	Phe_284	Phe_550_5	-0.0552388	0.154406	0.72053
EUR	Phe_284	Phe_555	0.0646673	0.147248	0.660536
EUR	Phe_284	Phe_555_1	0.0473429	0.164482	0.773476
EUR	Phe_284	Phe_555_2	0.0707697	0.168654	0.674768
EUR	Phe_284	Phe_555_21	0.238981	0.2374	0.3141
EUR	Phe_284	Phe_556_1	0.647618	0.279154	0.0203448
EUR	Phe_284	Phe_558	0.346472	0.147357	0.0187106
EUR	Phe_284	Phe_559	-0.151941	0.282892	0.591199
EUR	Phe_284	Phe_560	0.352468	0.24377	0.148204
EUR	Phe_284	Phe_560_4	0.376224	0.250821	0.133623
EUR	Phe_284	Phe_561	0.480839	0.126657	0.000146816
EUR	Phe_284	Phe_561_1	0.58737	0.151641	0.000107313
EUR	Phe_284	Phe_561_2	-0.125187	0.27792	0.652391
EUR	Phe_284	Phe_562	0.107847	0.0893358	0.227352
EUR	Phe_284	Phe_562_1	0.0736578	0.0815517	0.366418
EUR	Phe_284	Phe_563	0.279232	0.101911	0.00614463
EUR	Phe_284	Phe_564	0.441949	0.126265	0.000464947
EUR	Phe_284	Phe_564_1	0.127065	0.13857	0.359157
EUR	Phe_284	Phe_564_9	0.585574	0.179431	0.00110042
EUR	Phe_284	Phe_565	0.539679	0.148344	0.000274725
EUR	Phe_284	Phe_565_1	0.145603	0.2097	0.487471
EUR	Phe_284	Phe_567	0.559066	0.305288	0.0670596
EUR	Phe_284	Phe_568	0.480654	0.265975	0.0707404
EUR	Phe_284	Phe_568_1	0.255854	0.279301	0.359639
EUR	Phe_284	Phe_569	0.371546	0.185124	0.0447487
EUR	Phe_284	Phe_571	0.573544	0.129785	9.9072e-06
EUR	Phe_284	Phe_571_5	0.625987	0.135472	3.82306e-06
EUR	Phe_284	Phe_571_51	0.845549	0.175331	1.41701e-06
EUR	Phe_284	Phe_571_8	0.641146	0.269108	0.0171963
EUR	Phe_284	Phe_571_81	1.197	0.331567	0.000306039
EUR	Phe_284	Phe_572	0.711291	0.23451	0.00242059
EUR	Phe_284	Phe_573	0.43159	0.261022	0.0982371
EUR	Phe_284	Phe_573_3	0.500343	0.320426	0.118408
EUR	Phe_284	Phe_573_5	0.329925	0.267499	0.217439
EUR	Phe_284	Phe_573_7	0.401737	0.139056	0.00386436
EUR	Phe_284	Phe_574	0.304677	0.12877	0.0179789
EUR	Phe_284	Phe_574_1	0.27421	0.135195	0.0425342
EUR	Phe_284	Phe_574_12	0.301829	0.169061	0.0742093
EUR	Phe_284	Phe_574_2	0.233763	0.234933	0.319727
EUR	Phe_284	Phe_574_3	0.192946	0.193682	0.319153
EUR	Phe_284	Phe_575	0.687737	0.25315	0.00659334
EUR	Phe_284	Phe_575_1	0.288244	0.294494	0.327691
EUR	Phe_284	Phe_575_7	0.752093	0.320139	0.0188104
EUR	Phe_284	Phe_575_8	0.312668	0.280062	0.264239
EUR	Phe_284	Phe_577	0.169237	0.173448	0.329201
EUR	Phe_284	Phe_577_1	0.307941	0.207245	0.137311
EUR	Phe_284	Phe_577_2	0.0838582	0.196576	0.669674
EUR	Phe_284	Phe_577_3	-0.0294268	0.237785	0.90151
EUR	Phe_284	Phe_578	0.421886	0.142496	0.00306955
EUR	Phe_284	Phe_578_1	0.748259	0.256533	0.00353625
EUR	Phe_284	Phe_578_2	0.337897	0.224594	0.132458
EUR	Phe_284	Phe_578_8	0.305233	0.179112	0.0883533
EUR	Phe_284	Phe_578_9	0.549619	0.209357	0.00865811
EUR	Phe_284	Phe_579_2	0.459485	0.306415	0.133731
EUR	Phe_284	Phe_579_8	-0.151997	0.305205	0.618473
EUR	Phe_284	Phe_580	0.341552	0.263219	0.194426
EUR	Phe_284	Phe_580_3	0.0843213	0.292566	0.773184
EUR	Phe_284	Phe_580_31	0.0320988	0.250276	0.897948
EUR	Phe_284	Phe_585	0.404507	0.105535	0.000126627
EUR	Phe_284	Phe_585_1	0.594729	0.11688	3.61182e-07
EUR	Phe_284	Phe_585_2	0.341465	0.237403	0.150338
EUR	Phe_284	Phe_585_3	0.360711	0.113336	0.00145932
EUR	Phe_284	Phe_585_31	0.116944	0.213127	0.583207
EUR	Phe_284	Phe_586	0.256616	0.177318	0.147839
EUR	Phe_284	Phe_586_2	-0.0726174	0.183812	0.692796
EUR	Phe_284	Phe_587	-0.18778	0.311052	0.546047
EUR	Phe_284	Phe_588	0.4561	0.221489	0.0394705
EUR	Phe_284	Phe_589	-0.344542	0.288653	0.232627
EUR	Phe_284	Phe_590	0.229958	0.23919	0.33635
EUR	Phe_284	Phe_591	0.24759	0.127554	0.0522509
EUR	Phe_284	Phe_592	-0.0648337	0.218988	0.767184
EUR	Phe_284	Phe_592_1	-0.105964	0.208872	0.611933
EUR	Phe_284	Phe_593	0.211694	0.140378	0.131547
EUR	Phe_284	Phe_594	0.097631	0.104024	0.347965
EUR	Phe_284	Phe_594_1	0.182049	0.106877	0.0885047
EUR	Phe_284	Phe_594_2	-0.238435	0.18442	0.196048
EUR	Phe_284	Phe_594_3	0.290661	0.148648	0.0505406
EUR	Phe_284	Phe_594_8	0.112765	0.213602	0.597554
EUR	Phe_284	Phe_595	0.355825	0.232918	0.126592
EUR	Phe_284	Phe_596	0.218705	0.128262	0.0881667
EUR	Phe_284	Phe_596_1	-0.575188	0.23893	0.0160686
EUR	Phe_284	Phe_596_5	0.36468	0.164307	0.0264523
EUR	Phe_284	Phe_597	0.0969731	0.225373	0.666993
EUR	Phe_284	Phe_597_1	-0.100006	0.229807	0.663436
EUR	Phe_284	Phe_599	0.321631	0.114274	0.00488433
EUR	Phe_284	Phe_599_1	0.368573	0.238869	0.122833
EUR	Phe_284	Phe_599_2	-0.120347	0.151031	0.425544
EUR	Phe_284	Phe_599_3	0.440177	0.211361	0.0372892
EUR	Phe_284	Phe_599_4	0.167525	0.140786	0.234076
EUR	Phe_284	Phe_599_5	0.228006	0.138147	0.0988501
EUR	Phe_284	Phe_599_9	0.249081	0.20789	0.230864
EUR	Phe_284	Phe_600	0.00228724	0.0965464	0.981099
EUR	Phe_284	Phe_601	0.335569	0.208336	0.107243
EUR	Phe_284	Phe_601_1	0.128512	0.223941	0.566059
EUR	Phe_284	Phe_601_11	0.00501005	0.298196	0.986595
EUR	Phe_284	Phe_601_12	0.309771	0.310358	0.318226
EUR	Phe_284	Phe_601_3	0.278108	0.31488	0.377118
EUR	Phe_284	Phe_602	0.147584	0.284206	0.603563
EUR	Phe_284	Phe_603	0.112015	0.180838	0.535637
EUR	Phe_284	Phe_603_1	0.230487	0.150116	0.124688
EUR	Phe_284	Phe_603_2	0.0395501	0.179464	0.825576
EUR	Phe_284	Phe_604	0.327903	0.217354	0.131397
EUR	Phe_284	Phe_604_1	0.313458	0.235379	0.182953
EUR	Phe_284	Phe_605	0.241813	0.123069	0.0494309
EUR	Phe_284	Phe_608	0.106259	0.186655	0.569165
EUR	Phe_284	Phe_610	0.135596	0.321886	0.673569
EUR	Phe_284	Phe_610_4	0.0561526	0.262855	0.830839
EUR	Phe_284	Phe_611	0.147467	0.217788	0.498336
EUR	Phe_284	Phe_611_3	0.26061	0.206283	0.20646
EUR	Phe_284	Phe_612	-0.053328	0.27589	0.846729
EUR	Phe_284	Phe_612_2	0.121195	0.153624	0.430165
EUR	Phe_284	Phe_613	0.393916	0.368078	0.284531
EUR	Phe_284	Phe_614	0.631288	0.364998	0.0837077
EUR	Phe_284	Phe_614_4	-0.289563	0.269146	0.28199
EUR	Phe_284	Phe_614_52	0.0554421	0.261065	0.831819
EUR	Phe_284	Phe_615	-0.0473937	0.120368	0.693772
EUR	Phe_284	Phe_618	0.0502481	0.145032	0.728996
EUR	Phe_284	Phe_618_1	0.0671056	0.149246	0.652977
EUR	Phe_284	Phe_619	0.322848	0.264362	0.221998
EUR	Phe_284	Phe_622	0.441669	0.275125	0.10842
EUR	Phe_284	Phe_624_9	0.254061	0.153015	0.0968413
EUR	Phe_284	Phe_625_1	0.164239	0.29261	0.5746
EUR	Phe_284	Phe_626	0.365772	0.180216	0.0423944
EUR	Phe_284	Phe_626_1	0.385738	0.179247	0.0313976
EUR	Phe_284	Phe_626_12	0.304495	0.124179	0.0142036
EUR	Phe_284	Phe_626_14	0.233734	0.305197	0.443767
EUR	Phe_284	Phe_627	0.240793	0.212587	0.257348
EUR	Phe_284	Phe_627_1	0.269536	0.201355	0.180698
EUR	Phe_284	Phe_628	0.101835	0.13954	0.465521
EUR	Phe_284	Phe_634_3	0.0803725	0.234036	0.731283
EUR	Phe_284	Phe_635_3	0.413877	0.271615	0.127568
EUR	Phe_284	Phe_636	0.0873303	0.208085	0.674715
EUR	Phe_284	Phe_636_2	0.500282	0.236661	0.0345226
EUR	Phe_284	Phe_636_3	0.635456	0.255166	0.0127614
EUR	Phe_284	Phe_642	-0.399155	0.185752	0.0316459
EUR	Phe_284	Phe_642_1	-0.232523	0.171267	0.17457
EUR	Phe_284	Phe_645	0.183405	0.331522	0.580112
EUR	Phe_284	Phe_647_1	-0.235162	0.360056	0.513674
EUR	Phe_284	Phe_650	0.360263	0.155784	0.0207461
EUR	Phe_284	Phe_681	0.413588	0.110599	0.000184367
EUR	Phe_284	Phe_681_1	-0.0818168	0.194334	0.673748
EUR	Phe_284	Phe_681_2	0.831368	0.296791	0.00509145
EUR	Phe_284	Phe_681_3	0.371023	0.178578	0.0377414
EUR	Phe_284	Phe_681_7	0.0635797	0.235406	0.787094
EUR	Phe_284	Phe_686	0.315544	0.219612	0.150768
EUR	Phe_284	Phe_686_1	0.366338	0.165615	0.0269681
EUR	Phe_284	Phe_686_3	0.357971	0.156228	0.0219439
EUR	Phe_284	Phe_687_1	-0.0474859	0.161944	0.769351
EUR	Phe_284	Phe_687_4	0.383302	0.136965	0.00513336
EUR	Phe_284	Phe_689	-0.0347427	0.156193	0.823976
EUR	Phe_284	Phe_690	0.33933	0.12804	0.00804451
EUR	Phe_284	Phe_690_1	0.395076	0.12596	0.00170964
EUR	Phe_284	Phe_694	-0.181623	0.235846	0.441245
EUR	Phe_284	Phe_694_1	-0.237817	0.258316	0.357237
EUR	Phe_284	Phe_694_2	-0.23897	0.218128	0.273276
EUR	Phe_284	Phe_695	0.250223	0.15448	0.10528
EUR	Phe_284	Phe_695_3	0.0989013	0.164873	0.548596
EUR	Phe_284	Phe_695_4	0.305457	0.308513	0.322128
EUR	Phe_284	Phe_695_41	-0.228661	0.213517	0.284201
EUR	Phe_284	Phe_695_42	0.150708	0.303883	0.619937
EUR	Phe_284	Phe_695_7	0.156631	0.265703	0.555528
EUR	Phe_284	Phe_696	0.266644	0.137579	0.0526098
EUR	Phe_284	Phe_696_4	0.278997	0.139392	0.0453354
EUR	Phe_284	Phe_696_41	0.239393	0.114449	0.0364658
EUR	Phe_284	Phe_696_42	0.377657	0.138461	0.00638101
EUR	Phe_284	Phe_697	0.19262	0.134262	0.151384
EUR	Phe_284	Phe_698	0.137241	0.185314	0.458944
EUR	Phe_284	Phe_700	0.390808	0.128711	0.00239488
EUR	Phe_284	Phe_701	0.137474	0.137473	0.317309
EUR	Phe_284	Phe_701_2	-0.134051	0.297484	0.652267
EUR	Phe_284	Phe_701_4	0.160212	0.239924	0.504285
EUR	Phe_284	Phe_702	0.0590163	0.10461	0.57265
EUR	Phe_284	Phe_702_1	0.00274331	0.109715	0.980052
EUR	Phe_284	Phe_702_2	0.0632304	0.102535	0.537453
EUR	Phe_284	Phe_703	0.267447	0.138986	0.0543209
EUR	Phe_284	Phe_703_1	0.210547	0.125027	0.0921792
EUR	Phe_284	Phe_704	0.713488	0.177476	5.81526e-05
EUR	Phe_284	Phe_705_3	0.311104	0.2215	0.160161
EUR	Phe_284	Phe_706	0.231538	0.115664	0.0453058
EUR	Phe_284	Phe_706_1	0.503047	0.161194	0.00180391
EUR	Phe_284	Phe_706_2	0.186152	0.103021	0.0707742
EUR	Phe_284	Phe_706_8	0.151977	0.201183	0.450001
EUR	Phe_284	Phe_707	0.317716	0.135573	0.0191032
EUR	Phe_284	Phe_707_1	0.290989	0.222	0.189938
EUR	Phe_284	Phe_709	0.145455	0.226256	0.520303
EUR	Phe_284	Phe_709_2	-0.0750693	0.18667	0.687574
EUR	Phe_284	Phe_709_3	0.268687	0.310045	0.386157
EUR	Phe_284	Phe_710	0.364692	0.179593	0.0422902
EUR	Phe_284	Phe_710_1	0.303339	0.174532	0.0822073
EUR	Phe_284	Phe_710_12	0.226824	0.193078	0.240084
EUR	Phe_284	Phe_710_19	0.294025	0.192306	0.126279
EUR	Phe_284	Phe_711	0.253685	0.253261	0.316501
EUR	Phe_284	Phe_711_1	0.303278	0.234144	0.195231
EUR	Phe_284	Phe_713	0.115905	0.328002	0.723814
EUR	Phe_284	Phe_714	0.334956	0.162692	0.0395102
EUR	Phe_284	Phe_714_1	0.223914	0.126784	0.0773792
EUR	Phe_284	Phe_715	0.262625	0.208456	0.207721
EUR	Phe_284	Phe_715_1	0.324016	0.219331	0.139596
EUR	Phe_284	Phe_715_2	-0.11389	0.266281	0.668866
EUR	Phe_284	Phe_716	0.345536	0.106023	0.00111777
EUR	Phe_284	Phe_716_2	0.210825	0.146903	0.15125
EUR	Phe_284	Phe_716_9	0.363093	0.112759	0.00128161
EUR	Phe_284	Phe_717	0.0225677	0.197828	0.909177
EUR	Phe_284	Phe_720	0.178856	0.107359	0.0957206
EUR	Phe_284	Phe_721	0.275818	0.107365	0.0101998
EUR	Phe_284	Phe_721_1	0.347363	0.111622	0.00185846
EUR	Phe_284	Phe_721_2	0.00466803	0.184333	0.979797
EUR	Phe_284	Phe_722	0.129081	0.104277	0.215764
EUR	Phe_284	Phe_722_1	0.177205	0.159671	0.26708
EUR	Phe_284	Phe_722_6	0.157108	0.116859	0.178809
EUR	Phe_284	Phe_722_7	-0.0755311	0.203367	0.710338
EUR	Phe_284	Phe_722_9	0.194075	0.186331	0.297617
EUR	Phe_284	Phe_724	0.176631	0.1865	0.343597
EUR	Phe_284	Phe_726	0.362051	0.105824	0.000623353
EUR	Phe_284	Phe_726_1	0.400519	0.137491	0.00357917
EUR	Phe_284	Phe_726_2	0.625603	0.204522	0.00222187
EUR	Phe_284	Phe_726_3	0.519041	0.211765	0.014245
EUR	Phe_284	Phe_726_4	0.149132	0.191023	0.434978
EUR	Phe_284	Phe_727	0.29856	0.106075	0.00488335
EUR	Phe_284	Phe_727_1	0.162568	0.117131	0.165161
EUR	Phe_284	Phe_727_2	0.295215	0.318716	0.354308
EUR	Phe_284	Phe_727_4	0.0291414	0.194903	0.881146
EUR	Phe_284	Phe_727_6	0.228017	0.14993	0.128304
EUR	Phe_284	Phe_728	0.021306	0.182533	0.907078
EUR	Phe_284	Phe_728_7	0.244207	0.143658	0.0891465
EUR	Phe_284	Phe_728_71	-0.0359889	0.123952	0.771553
EUR	Phe_284	Phe_729	0.482653	0.227112	0.0335719
EUR	Phe_284	Phe_729_1	0.235797	0.17141	0.168936
EUR	Phe_284	Phe_732	0.0429375	0.349887	0.90233
EUR	Phe_284	Phe_733	0.428708	0.255269	0.0930661
EUR	Phe_284	Phe_733_4	0.228324	0.307035	0.457094
EUR	Phe_284	Phe_733_8	0.285389	0.346724	0.41045
EUR	Phe_284	Phe_735	0.213332	0.113508	0.0601831
EUR	Phe_284	Phe_735_1	0.218053	0.144348	0.130888
EUR	Phe_284	Phe_735_2	0.124847	0.132132	0.344728
EUR	Phe_284	Phe_735_21	0.135675	0.119278	0.25534
EUR	Phe_284	Phe_735_23	-0.0083772	0.140484	0.95245
EUR	Phe_284	Phe_735_3	0.168174	0.103293	0.103499
EUR	Phe_284	Phe_736	0.312542	0.21447	0.14504
EUR	Phe_284	Phe_737	-0.176188	0.225356	0.43432
EUR	Phe_284	Phe_737_3	-0.0470812	0.177788	0.79115
EUR	Phe_284	Phe_738	0.0440231	0.218903	0.840615
EUR	Phe_284	Phe_738_4	0.190541	0.135405	0.159371
EUR	Phe_284	Phe_740	0.288435	0.0960635	0.00267737
EUR	Phe_284	Phe_740_1	0.244246	0.0923381	0.00816591
EUR	Phe_284	Phe_740_11	0.300549	0.10515	0.00425934
EUR	Phe_284	Phe_740_12	0.247424	0.224733	0.270909
EUR	Phe_284	Phe_740_2	0.481976	0.208459	0.0207731
EUR	Phe_284	Phe_740_9	0.307651	0.100609	0.00222895
EUR	Phe_284	Phe_741	0.489172	0.144576	0.000715682
EUR	Phe_284	Phe_741_3	0.621486	0.172783	0.000322004
EUR	Phe_284	Phe_741_4	-0.15991	0.268215	0.551041
EUR	Phe_284	Phe_742	0.379098	0.235275	0.107116
EUR	Phe_284	Phe_742_9	0.329429	0.226768	0.146303
EUR	Phe_284	Phe_743	0.00513812	0.121343	0.966225
EUR	Phe_284	Phe_743_1	-0.0315332	0.121509	0.795239
EUR	Phe_284	Phe_743_11	-0.0540114	0.12079	0.654765
EUR	Phe_284	Phe_743_2	0.0389801	0.260744	0.881162
EUR	Phe_284	Phe_743_9	0.288639	0.203524	0.15613
EUR	Phe_284	Phe_745	0.326011	0.0960834	0.000691319
EUR	Phe_284	Phe_747	0.481908	0.22488	0.0321168
EUR	Phe_284	Phe_747_1	0.315214	0.225441	0.16205
EUR	Phe_284	Phe_751	0.13811	0.299832	0.645068
EUR	Phe_284	Phe_751_2	0.150551	0.276793	0.586502
EUR	Phe_284	Phe_751_21	-0.0978311	0.275875	0.722874
EUR	Phe_284	Phe_755	0.12701	0.21487	0.554451
EUR	Phe_284	Phe_755_1	0.133445	0.220447	0.544954
EUR	Phe_284	Phe_757	0.333636	0.311788	0.284587
EUR	Phe_284	Phe_760	0.266716	0.0940585	0.00457347
EUR	Phe_284	Phe_761	0.22747	0.0996897	0.0225021
EUR	Phe_284	Phe_764	0.238956	0.123943	0.0538617
EUR	Phe_284	Phe_765	0.271776	0.133089	0.0411457
EUR	Phe_284	Phe_766	0.328102	0.213705	0.12471
EUR	Phe_284	Phe_770	0.328202	0.150522	0.029226
EUR	Phe_284	Phe_771_1	0.411676	0.180967	0.0229137
EUR	Phe_284	Phe_773	0.341782	0.102089	0.000814358
EUR	Phe_284	Phe_781	-0.0869974	0.284218	0.759533
EUR	Phe_284	Phe_782_3	0.369968	0.111695	0.000925313
EUR	Phe_284	Phe_783	0.437297	0.182335	0.0164707
EUR	Phe_284	Phe_785	0.409215	0.0995783	3.96552e-05
EUR	Phe_284	Phe_788	0.204108	0.124354	0.100726
EUR	Phe_284	Phe_789	0.374285	0.136903	0.00625829
EUR	Phe_284	Phe_790_6	0.460304	0.193604	0.0174278
EUR	Phe_284	Phe_791	0.242675	0.342762	0.478947
EUR	Phe_284	Phe_798	0.396405	0.143198	0.00563612
EUR	Phe_284	Phe_798_1	-0.169323	0.310924	0.586042
EUR	Phe_284	Phe_800	0.22607	0.162402	0.163912
EUR	Phe_284	Phe_800_1	0.24389	0.206797	0.238251
EUR	Phe_284	Phe_800_2	0.0539284	0.175705	0.7589
EUR	Phe_284	Phe_800_3	-0.0478814	0.235712	0.83903
EUR	Phe_284	Phe_800_4	0.0158718	0.281024	0.954961
EUR	Phe_284	Phe_801	0.324915	0.155554	0.0367298
EUR	Phe_284	Phe_801_1	0.686071	0.311722	0.0277428
EUR	Phe_284	Phe_803	0.0579688	0.129397	0.654158
EUR	Phe_284	Phe_803_1	-0.157139	0.250032	0.529692
EUR	Phe_284	Phe_803_2	0.0213069	0.118488	0.857292
EUR	Phe_284	Phe_803_3	0.000258425	0.203459	0.998987
EUR	Phe_284	Phe_804	0.298347	0.146366	0.0415141
EUR	Phe_284	Phe_805	0.358283	0.232456	0.123246
EUR	Phe_284	Phe_807	0.226101	0.181526	0.212927
EUR	Phe_284	Phe_809	0.813892	0.295393	0.00586414
EUR	Phe_284	Phe_817	-0.335456	0.29321	0.252589
EUR	Phe_284	Phe_819	0.299517	0.210482	0.154735
EUR	Phe_284	Phe_830	0.251347	0.1945	0.196263
EUR	Phe_284	Phe_835	0.495892	0.141852	0.000472586
EUR	Phe_284	Phe_840	0.446438	0.135363	0.000973471
EUR	Phe_284	Phe_851	0.301543	0.209109	0.149292
EUR	Phe_284	Phe_854	0.69485	0.241233	0.00397151
EUR	Phe_284	Phe_858	0.150952	0.136494	0.268761
EUR	Phe_284	Phe_859	0.360859	0.252939	0.153677
EUR	Phe_284	Phe_870	0.338666	0.207571	0.10277
EUR	Phe_284	Phe_870_3	0.320794	0.276918	0.246683
EUR	Phe_284	Phe_871	0.231112	0.162355	0.154592
EUR	Phe_284	Phe_871_3	-0.000309656	0.238305	0.998963
EUR	Phe_284	Phe_871_4	0.448835	0.251965	0.0748574
EUR	Phe_284	Phe_872	-0.00355028	0.246099	0.98849
EUR	Phe_284	Phe_874	0.250162	0.352291	0.477642
EUR	Phe_284	Phe_915	0.244395	0.199186	0.219834
EUR	Phe_284	Phe_916	0.445848	0.166061	0.00725635
EUR	Phe_284	Phe_938	-0.162411	0.202916	0.423488
EUR	Phe_284	Phe_938_2	-0.168682	0.200238	0.399558
EUR	Phe_284	Phe_939	0.172496	0.145329	0.235253
EUR	Phe_284	Phe_946	-0.120491	0.33417	0.718422
EUR	Phe_284	Phe_947	0.174413	0.189267	0.356779
EUR	Phe_284	Phe_949	-0.0408605	0.267398	0.87855
EUR	Phe_284	Phe_952	-0.312786	0.328805	0.341462
EUR	Phe_284	Phe_960	0.249423	0.15663	0.111288
EUR	Phe_284	Phe_960_2	0.248501	0.172147	0.148869
EUR	Phe_284	Phe_965	0.691927	0.218651	0.00155334
EUR	Phe_284	Phe_969	0.524439	0.246433	0.0333272
EUR	Phe_284	Phe_979	0.189936	0.234782	0.41852
EUR	Phe_284	Phe_990	0.436903	0.246384	0.0761859
EUR	Phe_284	QTL_ALB	-0.132753	0.0767134	0.0835405
EUR	Phe_284	QTL_ALT	0.123039	0.0763762	0.107189
EUR	Phe_284	QTL_AST	0.126115	0.0800974	0.115368
EUR	Phe_284	QTL_BASO	-0.25214	0.129003	0.0506398
EUR	Phe_284	QTL_BMI	0.244532	0.0658984	0.000206654
EUR	Phe_284	QTL_BUN	-0.00872331	0.0854628	0.9187
EUR	Phe_284	QTL_CALCIUM	-0.0600949	0.0807863	0.456952
EUR	Phe_284	QTL_CRE	0.103469	0.0851358	0.224234
EUR	Phe_284	QTL_CRP	0.139581	0.0769143	0.0695598
EUR	Phe_284	QTL_DBP	-0.0198332	0.0701938	0.777523
EUR	Phe_284	QTL_EGFR	-0.103567	0.0848144	0.222047
EUR	Phe_284	QTL_EOSINO	-0.173703	0.104244	0.0956513
EUR	Phe_284	QTL_GLU	0.30652	0.0740967	3.52258e-05
EUR	Phe_284	QTL_HB	-0.287196	0.0931035	0.00203763
EUR	Phe_284	QTL_HBA1C	0.0937999	0.075449	0.213786
EUR	Phe_284	QTL_HDLC	-0.0543502	0.0652958	0.405201
EUR	Phe_284	QTL_HEIGHT	0.178494	0.0810966	0.0277359
EUR	Phe_284	QTL_HT	-0.338012	0.100326	0.000754
EUR	Phe_284	QTL_LDLC	-0.0323612	0.0800774	0.686121
EUR	Phe_284	QTL_LYMPH	-0.30035	0.0870879	0.000563064
EUR	Phe_284	QTL_MCH	0.232295	0.0730398	0.00147079
EUR	Phe_284	QTL_MCHC	0.076377	0.0788111	0.332488
EUR	Phe_284	QTL_MCV	0.218813	0.0734993	0.00291013
EUR	Phe_284	QTL_MONO	-0.448197	0.0974747	4.26387e-06
EUR	Phe_284	QTL_MPV	0.236215	0.0781244	0.00249804
EUR	Phe_284	QTL_NEUTRO	-0.355236	0.0896847	7.46542e-05
EUR	Phe_284	QTL_PLT	-0.539652	0.0724117	9.15507e-14
EUR	Phe_284	QTL_RBC	-0.361951	0.0918254	8.08949e-05
EUR	Phe_284	QTL_RDW	0.0532056	0.0692577	0.442353
EUR	Phe_284	QTL_SBP	0.0588216	0.0706949	0.405381
EUR	Phe_284	QTL_TC	-0.0704515	0.0769284	0.359768
EUR	Phe_284	QTL_TG	0.132343	0.0773005	0.0868848
EUR	Phe_284	QTL_WBC	-0.402614	0.0959161	2.69795e-05
EUR	Phe_284	QTL_WEIGHT	0.317309	0.0768694	3.66086e-05
EUR	Phe_285_2	Phe_286	0.263355	0.0796999	0.000952043
EUR	Phe_285_2	Phe_286_7	0.203915	0.100048	0.0415321
EUR	Phe_285_2	Phe_287	0.250709	0.0765131	0.00105034
EUR	Phe_285_2	Phe_287_3	0.181049	0.0784343	0.020983
EUR	Phe_285_2	Phe_287_32	0.176684	0.127553	0.165997
EUR	Phe_285_2	Phe_288	0.443987	0.103049	1.64355e-05
EUR	Phe_285_2	Phe_288_1	0.141598	0.112592	0.208528
EUR	Phe_285_2	Phe_288_2	0.31288	0.0929982	0.000767204
EUR	Phe_285_2	Phe_289_4	0.148193	0.119412	0.214595
EUR	Phe_285_2	Phe_289_8	-0.224079	0.100851	0.0262915
EUR	Phe_285_2	Phe_290_11	-0.14514	0.0824621	0.0783948
EUR	Phe_285_2	Phe_290_16	0.0235258	0.172326	0.891411
EUR	Phe_285_2	Phe_292_3	-0.276565	0.159039	0.0820397
EUR	Phe_285_2	Phe_297_2	0.263467	0.0724084	0.000274096
EUR	Phe_285_2	Phe_300_1	0.0952371	0.0642451	0.138233
EUR	Phe_285_2	Phe_300_11	0.0756449	0.0970318	0.435633
EUR	Phe_285_2	Phe_300_3	-0.105132	0.119463	0.378839
EUR	Phe_285_2	Phe_300_9	0.358981	0.12494	0.00406295
EUR	Phe_285_2	Phe_315_1	0.212728	0.126727	0.0932233
EUR	Phe_285_2	Phe_317_11	0.150266	0.0961386	0.11805
EUR	Phe_285_2	Phe_318	0.362236	0.0624147	6.4868e-09
EUR	Phe_285_2	Phe_327	0.236064	0.0591017	6.49109e-05
EUR	Phe_285_2	Phe_327_3	0.237084	0.0451414	1.50438e-07
EUR	Phe_285_2	Phe_327_4	0.103694	0.0594598	0.0811708
EUR	Phe_285_2	Phe_327_41	0.25408	0.168585	0.131778
EUR	Phe_285_2	Phe_332	-0.0948591	0.0697791	0.174014
EUR	Phe_285_2	Phe_333	0.0920595	0.0704941	0.19158
EUR	Phe_285_2	Phe_333_1	0.0441053	0.0649471	0.497078
EUR	Phe_285_2	Phe_333_2	0.279774	0.137113	0.0413042
EUR	Phe_285_2	Phe_333_4	0.0588361	0.12212	0.629956
EUR	Phe_285_2	Phe_334	0.15422	0.159712	0.334238
EUR	Phe_285_2	Phe_335	0.0520471	0.0692561	0.452342
EUR	Phe_285_2	Phe_337	0.0328811	0.1065	0.757517
EUR	Phe_285_2	Phe_337_1	-0.0457103	0.104075	0.660512
EUR	Phe_285_2	Phe_338	0.287809	0.0535818	7.81259e-08
EUR	Phe_285_2	Phe_338_1	0.432334	0.0934065	3.68293e-06
EUR	Phe_285_2	Phe_338_2	0.241208	0.0564249	1.91265e-05
EUR	Phe_285_2	Phe_339	0.233449	0.0543506	1.74508e-05
EUR	Phe_285_2	Phe_340	0.0450779	0.0546288	0.409277
EUR	Phe_285_2	Phe_340_1	0.0646219	0.108172	0.550239
EUR	Phe_285_2	Phe_342	0.183637	0.132097	0.164478
EUR	Phe_285_2	Phe_345	0.184631	0.0888908	0.0377963
EUR	Phe_285_2	Phe_345_1	0.15007	0.133935	0.262513
EUR	Phe_285_2	Phe_345_3	0.141083	0.112683	0.210558
EUR	Phe_285_2	Phe_347	0.0811684	0.142756	0.56964
EUR	Phe_285_2	Phe_348	0.606016	0.160274	0.000156129
EUR	Phe_285_2	Phe_348_8	0.433205	0.149683	0.00380187
EUR	Phe_285_2	Phe_348_9	-0.0633174	0.176041	0.719091
EUR	Phe_285_2	Phe_350	0.371965	0.0623726	2.46746e-09
EUR	Phe_285_2	Phe_350_1	0.121742	0.0701329	0.0825863
EUR	Phe_285_2	Phe_350_2	0.417419	0.0697344	2.15273e-09
EUR	Phe_285_2	Phe_351	0.335802	0.0497818	1.5253e-11
EUR	Phe_285_2	Phe_352	-0.0341128	0.117643	0.77184
EUR	Phe_285_2	Phe_352_1	-0.111821	0.12687	0.37811
EUR	Phe_285_2	Phe_352_2	0.0327596	0.149307	0.82633
EUR	Phe_285_2	Phe_353	0.219991	0.0951144	0.0207276
EUR	Phe_285_2	Phe_355	0.141623	0.161786	0.38137
EUR	Phe_285_2	Phe_356	0.15502	0.061771	0.0120872
EUR	Phe_285_2	Phe_357	0.117658	0.100523	0.241819
EUR	Phe_285_2	Phe_358_1	0.135662	0.146234	0.35356
EUR	Phe_285_2	Phe_359	0.0156138	0.139186	0.910681
EUR	Phe_285_2	Phe_359_2	0.027269	0.143483	0.849269
EUR	Phe_285_2	Phe_361	0.00518521	0.0722623	0.942797
EUR	Phe_285_2	Phe_361_1	-0.0933549	0.0679986	0.169785
EUR	Phe_285_2	Phe_361_2	0.129037	0.117685	0.272877
EUR	Phe_285_2	Phe_362	0.32594	0.0701939	3.42676e-06
EUR	Phe_285_2	Phe_362_2	0.141026	0.0650239	0.0300957
EUR	Phe_285_2	Phe_362_29	0.159774	0.0767774	0.0374338
EUR	Phe_285_2	Phe_362_3	0.475743	0.116259	4.27497e-05
EUR	Phe_285_2	Phe_362_31	-0.000154149	0.147498	0.999166
EUR	Phe_285_2	Phe_362_4	0.282184	0.089013	0.00152361
EUR	Phe_285_2	Phe_362_6	-0.106079	0.10518	0.313194
EUR	Phe_285_2	Phe_362_7	0.687316	0.165322	3.2183e-05
EUR	Phe_285_2	Phe_363	0.00965175	0.156049	0.950682
EUR	Phe_285_2	Phe_363_3	-0.0695952	0.132139	0.598414
EUR	Phe_285_2	Phe_364	0.127959	0.109563	0.242843
EUR	Phe_285_2	Phe_364_1	-0.0019075	0.142534	0.989322
EUR	Phe_285_2	Phe_364_2	0.218873	0.144954	0.131056
EUR	Phe_285_2	Phe_364_41	0.147505	0.124762	0.237092
EUR	Phe_285_2	Phe_364_5	0.14045	0.0949758	0.139194
EUR	Phe_285_2	Phe_365	0.101008	0.0450204	0.0248582
EUR	Phe_285_2	Phe_365_1	0.0987959	0.0471306	0.0360631
EUR	Phe_285_2	Phe_365_11	0.0251291	0.0537295	0.640001
EUR	Phe_285_2	Phe_365_2	0.0835661	0.0631744	0.185907
EUR	Phe_285_2	Phe_366	0.44362	0.0639842	4.1118e-12
EUR	Phe_285_2	Phe_366_2	0.410685	0.0672635	1.02407e-09
EUR	Phe_285_2	Phe_367	0.438442	0.0668672	5.49327e-11
EUR	Phe_285_2	Phe_367_1	0.151931	0.0472126	0.00129077
EUR	Phe_285_2	Phe_367_2	0.374633	0.0830341	6.4283e-06
EUR	Phe_285_2	Phe_367_4	0.422994	0.0682208	5.63313e-10
EUR	Phe_285_2	Phe_367_8	0.17147	0.054042	0.00150922
EUR	Phe_285_2	Phe_367_9	0.371701	0.107284	0.000530917
EUR	Phe_285_2	Phe_368	0.175991	0.0901137	0.0508205
EUR	Phe_285_2	Phe_368_1	0.133004	0.0821503	0.10544
EUR	Phe_285_2	Phe_368_2	0.16029	0.116861	0.170179
EUR	Phe_285_2	Phe_369	0.353783	0.11065	0.00138706
EUR	Phe_285_2	Phe_369_5	0.0850375	0.0644763	0.187204
EUR	Phe_285_2	Phe_370	0.173869	0.153828	0.258357
EUR	Phe_285_2	Phe_370_1	0.0580775	0.102537	0.571119
EUR	Phe_285_2	Phe_371	0.15184	0.0711297	0.0327859
EUR	Phe_285_2	Phe_371_1	0.0596614	0.161559	0.711914
EUR	Phe_285_2	Phe_371_2	0.15976	0.110414	0.147921
EUR	Phe_285_2	Phe_371_3	0.0719994	0.0758476	0.342486
EUR	Phe_285_2	Phe_372	-0.106848	0.102961	0.299385
EUR	Phe_285_2	Phe_374	0.331787	0.0806446	3.88554e-05
EUR	Phe_285_2	Phe_374_1	0.284023	0.0883988	0.00131371
EUR	Phe_285_2	Phe_374_3	0.356772	0.0998355	0.000352107
EUR	Phe_285_2	Phe_375	0.122989	0.119459	0.303221
EUR	Phe_285_2	Phe_377	0.0689998	0.129085	0.592975
EUR	Phe_285_2	Phe_377_1	0.213692	0.150985	0.156975
EUR	Phe_285_2	Phe_378	0.232026	0.116129	0.0457162
EUR	Phe_285_2	Phe_378_1	0.100569	0.104645	0.336528
EUR	Phe_285_2	Phe_379	0.159332	0.0916074	0.0819836
EUR	Phe_285_2	Phe_379_2	0.0334434	0.0779219	0.667785
EUR	Phe_285_2	Phe_379_3	0.203421	0.123035	0.098257
EUR	Phe_285_2	Phe_379_5	0.190092	0.179025	0.288318
EUR	Phe_285_2	Phe_379_9	0.304791	0.163413	0.062159
EUR	Phe_285_2	Phe_380_1	0.148127	0.0848942	0.0810125
EUR	Phe_285_2	Phe_380_4	-0.193687	0.0533118	0.000280049
EUR	Phe_285_2	Phe_381	0.222063	0.074002	0.00269294
EUR	Phe_285_2	Phe_381_1	0.264538	0.0791815	0.000835045
EUR	Phe_285_2	Phe_381_11	0.21293	0.0681464	0.00178054
EUR	Phe_285_2	Phe_381_2	0.173438	0.10708	0.105294
EUR	Phe_285_2	Phe_382	0.0396873	0.11463	0.729177
EUR	Phe_285_2	Phe_383	-0.00769677	0.0870778	0.929567
EUR	Phe_285_2	Phe_384	0.175016	0.111946	0.117958
EUR	Phe_285_2	Phe_384_4	0.147679	0.0893638	0.0984211
EUR	Phe_285_2	Phe_385	0.0890714	0.11897	0.454045
EUR	Phe_285_2	Phe_386	-0.00274072	0.0860021	0.974577
EUR	Phe_285_2	Phe_386_1	0.0280789	0.102106	0.783318
EUR	Phe_285_2	Phe_386_2	-0.0415422	0.0898648	0.643885
EUR	Phe_285_2	Phe_386_9	0.243895	0.065402	0.00019212
EUR	Phe_285_2	Phe_388	-0.248626	0.1477	0.0923142
EUR	Phe_285_2	Phe_389	-0.0773207	0.0497676	0.120272
EUR	Phe_285_2	Phe_389_1	-0.0666579	0.0451328	0.139695
EUR	Phe_285_2	Phe_389_2	0.138436	0.120599	0.251008
EUR	Phe_285_2	Phe_389_4	-0.0317158	0.0624543	0.611577
EUR	Phe_285_2	Phe_394	0.387711	0.107436	0.000307654
EUR	Phe_285_2	Phe_395	0.270009	0.0590079	4.74357e-06
EUR	Phe_285_2	Phe_395_1	0.188296	0.081599	0.0210226
EUR	Phe_285_2	Phe_395_2	0.228656	0.0540136	2.30275e-05
EUR	Phe_285_2	Phe_395_6	0.190102	0.0743575	0.0105702
EUR	Phe_285_2	Phe_396	0.268884	0.0812703	0.000937931
EUR	Phe_285_2	Phe_401	0.417222	0.039654	6.87086e-26
EUR	Phe_285_2	Phe_401_1	0.396286	0.0376817	7.23892e-26
EUR	Phe_285_2	Phe_401_2	0.731679	0.0691254	3.50493e-26
EUR	Phe_285_2	Phe_401_21	0.518373	0.0669119	9.40119e-15
EUR	Phe_285_2	Phe_401_22	0.725861	0.0789781	3.90423e-20
EUR	Phe_285_2	Phe_401_3	0.70311	0.132824	1.19959e-07
EUR	Phe_285_2	Phe_402	-0.187091	0.11646	0.108169
EUR	Phe_285_2	Phe_411	0.352192	0.0410345	9.25835e-18
EUR	Phe_285_2	Phe_411_1	0.22686	0.047921	2.20088e-06
EUR	Phe_285_2	Phe_411_2	0.305091	0.0502966	1.31277e-09
EUR	Phe_285_2	Phe_411_3	0.321871	0.0419239	1.62211e-14
EUR	Phe_285_2	Phe_411_4	0.323949	0.0423534	2.03012e-14
EUR	Phe_285_2	Phe_411_8	0.32937	0.0442178	9.41845e-14
EUR	Phe_285_2	Phe_411_9	0.407952	0.14704	0.00552987
EUR	Phe_285_2	Phe_414	0.315136	0.097069	0.00116827
EUR	Phe_285_2	Phe_415	0.285022	0.0694085	4.01795e-05
EUR	Phe_285_2	Phe_415_1	0.132659	0.0686841	0.0534287
EUR	Phe_285_2	Phe_415_11	0.131954	0.0698536	0.0588907
EUR	Phe_285_2	Phe_415_2	0.393008	0.0961732	4.38015e-05
EUR	Phe_285_2	Phe_416	0.313016	0.0962893	0.00115086
EUR	Phe_285_2	Phe_418	0.409816	0.046524	1.26607e-18
EUR	Phe_285_2	Phe_418_1	0.272092	0.105904	0.0101922
EUR	Phe_285_2	Phe_420	0.454715	0.167141	0.00651741
EUR	Phe_285_2	Phe_420_3	0.228101	0.144693	0.114922
EUR	Phe_285_2	Phe_425	0.371149	0.071228	1.88107e-07
EUR	Phe_285_2	Phe_425_1	0.379936	0.0724803	1.58908e-07
EUR	Phe_285_2	Phe_425_11	-0.0316635	0.149967	0.83278
EUR	Phe_285_2	Phe_425_12	0.0404041	0.145085	0.78064
EUR	Phe_285_2	Phe_425_8	0.138171	0.163466	0.397966
EUR	Phe_285_2	Phe_426	0.373787	0.0645754	7.10682e-09
EUR	Phe_285_2	Phe_426_2	0.183401	0.0758021	0.0155433
EUR	Phe_285_2	Phe_426_21	0.0329989	0.0988249	0.738446
EUR	Phe_285_2	Phe_426_24	0.300242	0.0913787	0.00101734
EUR	Phe_285_2	Phe_426_3	0.299647	0.0789778	0.000148201
EUR	Phe_285_2	Phe_426_31	0.295632	0.0822545	0.000325499
EUR	Phe_285_2	Phe_426_32	0.183895	0.0880261	0.0366995
EUR	Phe_285_2	Phe_426_9	0.373798	0.0635268	4.00245e-09
EUR	Phe_285_2	Phe_426_91	0.338102	0.0649393	1.92508e-07
EUR	Phe_285_2	Phe_427	0.306149	0.0452391	1.31159e-11
EUR	Phe_285_2	Phe_427_1	0.266691	0.0824836	0.00122384
EUR	Phe_285_2	Phe_427_11	0.211587	0.0885397	0.0168602
EUR	Phe_285_2	Phe_427_12	0.297211	0.0907682	0.00105888
EUR	Phe_285_2	Phe_427_2	0.187811	0.0369376	3.68526e-07
EUR	Phe_285_2	Phe_427_3	0.268395	0.0592766	5.95871e-06
EUR	Phe_285_2	Phe_427_4	0.289305	0.135351	0.0325626
EUR	Phe_285_2	Phe_427_42	0.341018	0.100547	0.00069475
EUR	Phe_285_2	Phe_427_5	0.269485	0.0774596	0.000503227
EUR	Phe_285_2	Phe_427_6	0.122954	0.0965148	0.202686
EUR	Phe_285_2	Phe_427_7	0.181005	0.0817485	0.0268168
EUR	Phe_285_2	Phe_427_8	0.391271	0.111846	0.000468254
EUR	Phe_285_2	Phe_427_9	0.190237	0.0670077	0.00452504
EUR	Phe_285_2	Phe_428	0.50044	0.0561028	4.66049e-19
EUR	Phe_285_2	Phe_428_1	0.536668	0.0601695	4.69313e-19
EUR	Phe_285_2	Phe_428_2	0.372567	0.0839163	9.00667e-06
EUR	Phe_285_2	Phe_429	0.380142	0.0931171	4.45711e-05
EUR	Phe_285_2	Phe_429_2	0.42662	0.132995	0.00133765
EUR	Phe_285_2	Phe_429_3	0.253259	0.125479	0.0435567
EUR	Phe_285_2	Phe_430	-0.0283817	0.127105	0.823307
EUR	Phe_285_2	Phe_430_1	0.124612	0.111428	0.263431
EUR	Phe_285_2	Phe_430_2	-0.155234	0.123543	0.20893
EUR	Phe_285_2	Phe_430_3	-0.136024	0.12423	0.273546
EUR	Phe_285_2	Phe_433	0.320503	0.0546838	4.60021e-09
EUR	Phe_285_2	Phe_433_1	0.333676	0.0618407	6.82469e-08
EUR	Phe_285_2	Phe_433_11	0.348885	0.116325	0.00270671
EUR	Phe_285_2	Phe_433_2	0.199969	0.0707479	0.00470595
EUR	Phe_285_2	Phe_433_21	0.260697	0.0748962	0.000499971
EUR	Phe_285_2	Phe_433_3	0.280696	0.0666769	2.55604e-05
EUR	Phe_285_2	Phe_433_31	0.261052	0.0683481	0.00013375
EUR	Phe_285_2	Phe_433_5	0.141925	0.0885455	0.108968
EUR	Phe_285_2	Phe_433_8	0.173053	0.0790803	0.0286464
EUR	Phe_285_2	Phe_440	0.342064	0.0712258	1.56681e-06
EUR	Phe_285_2	Phe_440_2	0.344928	0.0730456	2.33432e-06
EUR	Phe_285_2	Phe_442	0.114969	0.0539816	0.0331889
EUR	Phe_285_2	Phe_442_1	0.108675	0.0520728	0.0368904
EUR	Phe_285_2	Phe_442_11	0.106856	0.0510015	0.0361568
EUR	Phe_285_2	Phe_442_2	0.137733	0.115867	0.23455
EUR	Phe_285_2	Phe_443	0.400343	0.0556081	6.04953e-13
EUR	Phe_285_2	Phe_443_1	0.171055	0.100208	0.0878241
EUR	Phe_285_2	Phe_443_9	0.393057	0.0575433	8.45424e-12
EUR	Phe_285_2	Phe_444	0.195171	0.087909	0.0264089
EUR	Phe_285_2	Phe_444_1	0.146623	0.100463	0.144433
EUR	Phe_285_2	Phe_447_1	0.386416	0.124479	0.00190753
EUR	Phe_285_2	Phe_450	0.253352	0.104594	0.0154254
EUR	Phe_285_2	Phe_451	0.0510176	0.0791017	0.518952
EUR	Phe_285_2	Phe_451_2	0.0406679	0.0776555	0.600489
EUR	Phe_285_2	Phe_452	0.172409	0.0569917	0.00248508
EUR	Phe_285_2	Phe_454	0.103228	0.0541831	0.0567577
EUR	Phe_285_2	Phe_454_1	0.147657	0.054856	0.00710857
EUR	Phe_285_2	Phe_454_11	0.235868	0.0739296	0.00142058
EUR	Phe_285_2	Phe_455	0.201436	0.053156	0.000150935
EUR	Phe_285_2	Phe_456	0.250035	0.0673614	0.000205759
EUR	Phe_285_2	Phe_458	0.534194	0.0718676	1.06135e-13
EUR	Phe_285_2	Phe_458_1	0.325069	0.0835567	0.000100079
EUR	Phe_285_2	Phe_458_9	0.455651	0.0719283	2.37651e-10
EUR	Phe_285_2	Phe_459	0.352305	0.0765211	4.14403e-06
EUR	Phe_285_2	Phe_459_9	0.328447	0.0770463	2.01723e-05
EUR	Phe_285_2	Phe_464	0.16807	0.0718693	0.0193588
EUR	Phe_285_2	Phe_465	0.224374	0.0616178	0.000271174
EUR	Phe_285_2	Phe_465_2	-0.0566165	0.0935015	0.544837
EUR	Phe_285_2	Phe_465_4	0.0833565	0.0991005	0.400275
EUR	Phe_285_2	Phe_470	0.0344037	0.0877989	0.695171
EUR	Phe_285_2	Phe_471	0.0420958	0.0580298	0.468196
EUR	Phe_285_2	Phe_472	0.0764924	0.0748168	0.306593
EUR	Phe_285_2	Phe_473	0.402162	0.0854469	2.51925e-06
EUR	Phe_285_2	Phe_473_1	0.255801	0.157955	0.105349
EUR	Phe_285_2	Phe_473_4	0.467745	0.114028	4.09584e-05
EUR	Phe_285_2	Phe_474	0.159872	0.0794567	0.0442134
EUR	Phe_285_2	Phe_474_1	0.127595	0.0935363	0.17253
EUR	Phe_285_2	Phe_474_2	0.0626361	0.0644894	0.331418
EUR	Phe_285_2	Phe_475	0.110201	0.0573272	0.0545655
EUR	Phe_285_2	Phe_476	0.0261025	0.0602276	0.664726
EUR	Phe_285_2	Phe_477	0.215774	0.0997532	0.0305349
EUR	Phe_285_2	Phe_479	0.184001	0.099266	0.0637937
EUR	Phe_285_2	Phe_480	0.442628	0.0675703	5.7292e-11
EUR	Phe_285_2	Phe_480_1	0.379214	0.0866728	1.21302e-05
EUR	Phe_285_2	Phe_480_11	0.226625	0.110697	0.0406334
EUR	Phe_285_2	Phe_480_5	0.0898831	0.152146	0.554675
EUR	Phe_285_2	Phe_481	0.322086	0.110223	0.00347639
EUR	Phe_285_2	Phe_483	0.427566	0.0645741	3.55994e-11
EUR	Phe_285_2	Phe_495	0.168167	0.0535442	0.00168535
EUR	Phe_285_2	Phe_495_2	0.198151	0.0979276	0.0430274
EUR	Phe_285_2	Phe_496	0.399723	0.0482925	1.26196e-16
EUR	Phe_285_2	Phe_496_1	0.109904	0.0667896	0.0998604
EUR	Phe_285_2	Phe_496_2	0.357234	0.0542748	4.64346e-11
EUR	Phe_285_2	Phe_496_21	0.346224	0.0556274	4.84681e-10
EUR	Phe_285_2	Phe_496_3	0.199701	0.126271	0.113758
EUR	Phe_285_2	Phe_497	0.425903	0.0851448	5.67095e-07
EUR	Phe_285_2	Phe_500	0.15949	0.176865	0.367184
EUR	Phe_285_2	Phe_500_2	0.263534	0.168008	0.116747
EUR	Phe_285_2	Phe_502	0.215078	0.0940555	0.0222124
EUR	Phe_285_2	Phe_503	0.502681	0.165501	0.0023869
EUR	Phe_285_2	Phe_504	0.335431	0.125718	0.00762768
EUR	Phe_285_2	Phe_507	0.339412	0.0884066	0.000123427
EUR	Phe_285_2	Phe_508	0.3734	0.120407	0.00192774
EUR	Phe_285_2	Phe_509	0.503683	0.0696308	4.70263e-13
EUR	Phe_285_2	Phe_509_1	0.47784	0.0752764	2.18412e-10
EUR	Phe_285_2	Phe_509_8	0.394526	0.0890234	9.34886e-06
EUR	Phe_285_2	Phe_510	0.351622	0.0918347	0.000128738
EUR	Phe_285_2	Phe_512	0.505142	0.0537942	5.98469e-21
EUR	Phe_285_2	Phe_512_1	0.33277	0.154021	0.0307301
EUR	Phe_285_2	Phe_512_2	0.277843	0.0930368	0.00282305
EUR	Phe_285_2	Phe_512_7	0.535679	0.0612436	2.19687e-18
EUR	Phe_285_2	Phe_512_8	0.273111	0.0642239	2.11414e-05
EUR	Phe_285_2	Phe_512_9	0.480335	0.0569045	3.14452e-17
EUR	Phe_285_2	Phe_513	0.443478	0.0854199	2.08339e-07
EUR	Phe_285_2	Phe_513_3	0.267434	0.127064	0.0353156
EUR	Phe_285_2	Phe_514	0.4076	0.073945	3.54374e-08
EUR	Phe_285_2	Phe_516	0.114447	0.112327	0.308263
EUR	Phe_285_2	Phe_516_1	0.12185	0.10837	0.260847
EUR	Phe_285_2	Phe_519	0.520558	0.0760366	7.58644e-12
EUR	Phe_285_2	Phe_519_8	0.565144	0.109425	2.40878e-07
EUR	Phe_285_2	Phe_519_9	0.492915	0.155069	0.00147943
EUR	Phe_285_2	Phe_520	0.161015	0.159251	0.311981
EUR	Phe_285_2	Phe_521	0.364345	0.0748191	1.11778e-06
EUR	Phe_285_2	Phe_521_1	0.36865	0.0748374	8.39239e-07
EUR	Phe_285_2	Phe_522	0.29275	0.0926284	0.00157511
EUR	Phe_285_2	Phe_522_5	0.245499	0.16942	0.147322
EUR	Phe_285_2	Phe_523	0.265979	0.0781582	0.000666305
EUR	Phe_285_2	Phe_523_1	0.109223	0.0924882	0.237625
EUR	Phe_285_2	Phe_523_3	0.212166	0.089969	0.0183632
EUR	Phe_285_2	Phe_523_31	0.194386	0.0935708	0.037763
EUR	Phe_285_2	Phe_523_32	0.105388	0.0970573	0.277553
EUR	Phe_285_2	Phe_524	0.122621	0.116486	0.292496
EUR	Phe_285_2	Phe_524_3	0.17749	0.128708	0.167889
EUR	Phe_285_2	Phe_525	0.415924	0.0656616	2.38327e-10
EUR	Phe_285_2	Phe_526	-0.0873185	0.116266	0.45264
EUR	Phe_285_2	Phe_526_4	-0.18266	0.129692	0.159007
EUR	Phe_285_2	Phe_526_41	-0.0546152	0.088464	0.536989
EUR	Phe_285_2	Phe_527	0.0320666	0.130629	0.806086
EUR	Phe_285_2	Phe_528	0.0652976	0.117837	0.579485
EUR	Phe_285_2	Phe_528_3	-0.0512663	0.138618	0.711503
EUR	Phe_285_2	Phe_528_6	0.124807	0.130362	0.338372
EUR	Phe_285_2	Phe_530	0.275064	0.0471464	5.40342e-09
EUR	Phe_285_2	Phe_530_1	0.265466	0.0441284	1.79041e-09
EUR	Phe_285_2	Phe_530_11	0.261463	0.0455542	9.48978e-09
EUR	Phe_285_2	Phe_530_12	0.218981	0.0819576	0.00754274
EUR	Phe_285_2	Phe_530_14	0.206481	0.0689727	0.00275647
EUR	Phe_285_2	Phe_530_2	0.369113	0.153541	0.0162168
EUR	Phe_285_2	Phe_530_3	0.0517791	0.102391	0.613069
EUR	Phe_285_2	Phe_530_5	0.287295	0.147818	0.0519476
EUR	Phe_285_2	Phe_531	0.321377	0.0842193	0.00013566
EUR	Phe_285_2	Phe_531_2	0.250034	0.118391	0.0346918
EUR	Phe_285_2	Phe_531_3	0.362013	0.113703	0.00145324
EUR	Phe_285_2	Phe_531_4	0.245224	0.122918	0.0460407
EUR	Phe_285_2	Phe_532	0.31459	0.0672616	2.90937e-06
EUR	Phe_285_2	Phe_535	0.312234	0.0647664	1.42892e-06
EUR	Phe_285_2	Phe_535_1	0.170702	0.135631	0.208185
EUR	Phe_285_2	Phe_535_6	0.344888	0.0951075	0.000287512
EUR	Phe_285_2	Phe_535_8	0.191639	0.105485	0.0692558
EUR	Phe_285_2	Phe_535_9	0.353397	0.146073	0.0155497
EUR	Phe_285_2	Phe_536	0.272225	0.110482	0.0137404
EUR	Phe_285_2	Phe_537	0.339985	0.102698	0.000931197
EUR	Phe_285_2	Phe_540	0.240046	0.133527	0.0722187
EUR	Phe_285_2	Phe_540_1	0.168947	0.127794	0.186162
EUR	Phe_285_2	Phe_540_11	0.0590023	0.085187	0.488547
EUR	Phe_285_2	Phe_550	0.108733	0.0477734	0.0228453
EUR	Phe_285_2	Phe_550_1	-0.170933	0.0460323	0.00020455
EUR	Phe_285_2	Phe_550_2	0.146775	0.04845	0.00245028
EUR	Phe_285_2	Phe_550_3	-0.158622	0.139186	0.254435
EUR	Phe_285_2	Phe_550_4	0.14081	0.0539113	0.00900477
EUR	Phe_285_2	Phe_550_5	0.32725	0.073505	8.5045e-06
EUR	Phe_285_2	Phe_555	0.0215182	0.0738181	0.770667
EUR	Phe_285_2	Phe_555_1	0.0584492	0.0843739	0.488473
EUR	Phe_285_2	Phe_555_2	-0.0288509	0.0871658	0.740653
EUR	Phe_285_2	Phe_555_21	0.011192	0.124808	0.928546
EUR	Phe_285_2	Phe_556_1	0.359197	0.153862	0.019568
EUR	Phe_285_2	Phe_558	0.295506	0.0704585	2.74021e-05
EUR	Phe_285_2	Phe_559	0.165442	0.133509	0.215278
EUR	Phe_285_2	Phe_560	0.242559	0.107784	0.024422
EUR	Phe_285_2	Phe_560_4	0.106217	0.117814	0.367287
EUR	Phe_285_2	Phe_561	0.280552	0.0628822	8.1367e-06
EUR	Phe_285_2	Phe_561_1	0.294312	0.0737421	6.57657e-05
EUR	Phe_285_2	Phe_561_2	0.189956	0.15403	0.217487
EUR	Phe_285_2	Phe_562	0.150175	0.0434052	0.000540516
EUR	Phe_285_2	Phe_562_1	0.125138	0.0413186	0.00245676
EUR	Phe_285_2	Phe_563	0.129174	0.0527238	0.0142856
EUR	Phe_285_2	Phe_564	0.177954	0.0599433	0.00299055
EUR	Phe_285_2	Phe_564_1	0.0669818	0.0615192	0.276244
EUR	Phe_285_2	Phe_564_9	0.261909	0.0993424	0.0083783
EUR	Phe_285_2	Phe_565	0.123338	0.0692065	0.0747219
EUR	Phe_285_2	Phe_565_1	0.256618	0.092204	0.0053833
EUR	Phe_285_2	Phe_567	0.362676	0.147685	0.0140593
EUR	Phe_285_2	Phe_568	0.299134	0.142106	0.0352907
EUR	Phe_285_2	Phe_568_1	0.263862	0.148712	0.0760105
EUR	Phe_285_2	Phe_569	0.272862	0.0844896	0.00123992
EUR	Phe_285_2	Phe_571	0.335008	0.0718659	3.13812e-06
EUR	Phe_285_2	Phe_571_5	0.360999	0.0739412	1.04889e-06
EUR	Phe_285_2	Phe_571_51	0.388987	0.0957161	4.82447e-05
EUR	Phe_285_2	Phe_571_8	0.242539	0.127708	0.0575423
EUR	Phe_285_2	Phe_571_81	0.241038	0.167953	0.151243
EUR	Phe_285_2	Phe_572	0.435796	0.115272	0.000156457
EUR	Phe_285_2	Phe_573	0.398466	0.133083	0.00275238
EUR	Phe_285_2	Phe_573_3	0.266344	0.173107	0.123901
EUR	Phe_285_2	Phe_573_5	0.333636	0.139422	0.0167113
EUR	Phe_285_2	Phe_573_7	0.262694	0.0712932	0.000228972
EUR	Phe_285_2	Phe_574	0.291681	0.0542572	7.61992e-08
EUR	Phe_285_2	Phe_574_1	0.2582	0.0594763	1.41694e-05
EUR	Phe_285_2	Phe_574_12	0.207439	0.0917142	0.0237102
EUR	Phe_285_2	Phe_574_2	0.340786	0.1106	0.00206139
EUR	Phe_285_2	Phe_574_3	0.315692	0.0944387	0.000829304
EUR	Phe_285_2	Phe_575	0.36069	0.139151	0.00953974
EUR	Phe_285_2	Phe_575_1	0.207366	0.147227	0.158989
EUR	Phe_285_2	Phe_575_7	0.428449	0.156359	0.00614078
EUR	Phe_285_2	Phe_575_8	0.106093	0.137791	0.441324
EUR	Phe_285_2	Phe_577	0.492313	0.103853	2.13216e-06
EUR	Phe_285_2	Phe_577_1	0.568338	0.112008	3.89356e-07
EUR	Phe_285_2	Phe_577_2	0.242113	0.100174	0.0156525
EUR	Phe_285_2	Phe_577_3	0.31953	0.120459	0.00798758
EUR	Phe_285_2	Phe_578	0.234334	0.0726539	0.00125821
EUR	Phe_285_2	Phe_578_1	0.288656	0.134824	0.032275
EUR	Phe_285_2	Phe_578_2	0.225561	0.109927	0.0401788
EUR	Phe_285_2	Phe_578_8	0.088507	0.0793069	0.26442
EUR	Phe_285_2	Phe_578_9	0.471718	0.116997	5.5328e-05
EUR	Phe_285_2	Phe_579_2	-0.116913	0.158074	0.459538
EUR	Phe_285_2	Phe_579_8	0.492887	0.159573	0.00200969
EUR	Phe_285_2	Phe_580	0.800064	0.149795	9.2401e-08
EUR	Phe_285_2	Phe_580_3	0.850971	0.156016	4.91382e-08
EUR	Phe_285_2	Phe_580_31	0.666837	0.124545	8.59381e-08
EUR	Phe_285_2	Phe_585	0.727027	0.0642185	1.03127e-29
EUR	Phe_285_2	Phe_585_1	0.783613	0.0638844	1.37733e-34
EUR	Phe_285_2	Phe_585_2	0.882355	0.146101	1.54757e-09
EUR	Phe_285_2	Phe_585_3	0.68791	0.0683151	7.5235e-24
EUR	Phe_285_2	Phe_585_31	0.791684	0.143381	3.36071e-08
EUR	Phe_285_2	Phe_586	0.461252	0.0911106	4.13698e-07
EUR	Phe_285_2	Phe_586_2	0.0450652	0.0880571	0.608811
EUR	Phe_285_2	Phe_587	0.524761	0.174751	0.00267409
EUR	Phe_285_2	Phe_588	0.740806	0.125318	3.39216e-09
EUR	Phe_285_2	Phe_589	0.337618	0.157483	0.0320458
EUR	Phe_285_2	Phe_590	0.364731	0.117936	0.00198396
EUR	Phe_285_2	Phe_591	0.281047	0.0634841	9.55364e-06
EUR	Phe_285_2	Phe_592	0.20304	0.111354	0.0682456
EUR	Phe_285_2	Phe_592_1	0.14778	0.0994306	0.137209
EUR	Phe_285_2	Phe_593	0.166112	0.0771383	0.0312849
EUR	Phe_285_2	Phe_594	0.117311	0.0492269	0.0171689
EUR	Phe_285_2	Phe_594_1	0.137369	0.0520089	0.00825995
EUR	Phe_285_2	Phe_594_2	0.0497777	0.0857213	0.561448
EUR	Phe_285_2	Phe_594_3	0.20875	0.0696188	0.00271342
EUR	Phe_285_2	Phe_594_8	-0.00468632	0.118587	0.968477
EUR	Phe_285_2	Phe_595	0.167196	0.114902	0.145639
EUR	Phe_285_2	Phe_596	0.096297	0.0676505	0.154606
EUR	Phe_285_2	Phe_596_1	0.120699	0.117008	0.302286
EUR	Phe_285_2	Phe_596_5	0.0893743	0.0847648	0.291709
EUR	Phe_285_2	Phe_597	0.386719	0.104495	0.000214889
EUR	Phe_285_2	Phe_597_1	0.494102	0.106821	3.7369e-06
EUR	Phe_285_2	Phe_599	0.213833	0.0608844	0.000444555
EUR	Phe_285_2	Phe_599_1	0.40824	0.131802	0.00195243
EUR	Phe_285_2	Phe_599_2	0.115125	0.0619976	0.0633209
EUR	Phe_285_2	Phe_599_3	0.170385	0.11987	0.155198
EUR	Phe_285_2	Phe_599_4	0.211374	0.0703286	0.00265123
EUR	Phe_285_2	Phe_599_5	0.124411	0.0716685	0.0825774
EUR	Phe_285_2	Phe_599_9	0.117043	0.0974593	0.229771
EUR	Phe_285_2	Phe_600	0.0688678	0.0462854	0.136778
EUR	Phe_285_2	Phe_601	0.281146	0.0958337	0.0033496
EUR	Phe_285_2	Phe_601_1	0.200544	0.114584	0.0800858
EUR	Phe_285_2	Phe_601_11	0.0598181	0.149227	0.688529
EUR	Phe_285_2	Phe_601_12	0.151088	0.164841	0.35937
EUR	Phe_285_2	Phe_601_3	0.299735	0.157996	0.0578143
EUR	Phe_285_2	Phe_602	-0.0571621	0.131641	0.664123
EUR	Phe_285_2	Phe_603	-0.0576311	0.0906883	0.525111
EUR	Phe_285_2	Phe_603_1	-0.0374124	0.0723281	0.604975
EUR	Phe_285_2	Phe_603_2	-0.124652	0.0971193	0.199319
EUR	Phe_285_2	Phe_604	0.182313	0.112616	0.105473
EUR	Phe_285_2	Phe_604_1	0.429417	0.119353	0.000320821
EUR	Phe_285_2	Phe_605	0.157844	0.0568495	0.00549445
EUR	Phe_285_2	Phe_608	-0.0579482	0.0915844	0.52691
EUR	Phe_285_2	Phe_610	-0.167274	0.145179	0.249243
EUR	Phe_285_2	Phe_610_4	-0.127377	0.121853	0.29587
EUR	Phe_285_2	Phe_611	0.103233	0.101394	0.308616
EUR	Phe_285_2	Phe_611_3	0.123579	0.10304	0.2304
EUR	Phe_285_2	Phe_612	0.0968595	0.136993	0.479541
EUR	Phe_285_2	Phe_612_2	0.0754885	0.0722294	0.295967
EUR	Phe_285_2	Phe_613	0.0842861	0.158482	0.59484
EUR	Phe_285_2	Phe_614	0.393832	0.188038	0.036222
EUR	Phe_285_2	Phe_614_4	0.205415	0.126794	0.105216
EUR	Phe_285_2	Phe_614_52	-0.0420253	0.136376	0.757962
EUR	Phe_285_2	Phe_615	0.0546662	0.0705622	0.438503
EUR	Phe_285_2	Phe_618	0.167406	0.0818059	0.0407191
EUR	Phe_285_2	Phe_618_1	0.168818	0.0814112	0.0381126
EUR	Phe_285_2	Phe_619	0.0710035	0.13041	0.586123
EUR	Phe_285_2	Phe_622	0.282582	0.152842	0.0644799
EUR	Phe_285_2	Phe_624_9	0.162075	0.0821888	0.0486115
EUR	Phe_285_2	Phe_625_1	-0.110961	0.166367	0.504793
EUR	Phe_285_2	Phe_626	0.220227	0.09693	0.0230855
EUR	Phe_285_2	Phe_626_1	0.241918	0.0932082	0.00944658
EUR	Phe_285_2	Phe_626_12	0.144077	0.0638606	0.0240632
EUR	Phe_285_2	Phe_626_14	-0.0193283	0.15433	0.900334
EUR	Phe_285_2	Phe_627	-0.0256335	0.0950807	0.78747
EUR	Phe_285_2	Phe_627_1	-0.0221581	0.108845	0.838686
EUR	Phe_285_2	Phe_628	0.0706437	0.0797434	0.375678
EUR	Phe_285_2	Phe_634_3	-0.0817477	0.117821	0.487789
EUR	Phe_285_2	Phe_635_3	-0.00817461	0.147796	0.955892
EUR	Phe_285_2	Phe_636	0.203551	0.102501	0.04705
EUR	Phe_285_2	Phe_636_2	0.300788	0.117585	0.0105259
EUR	Phe_285_2	Phe_636_3	0.266211	0.119824	0.0263047
EUR	Phe_285_2	Phe_642	0.133143	0.0955827	0.16363
EUR	Phe_285_2	Phe_642_1	0.150706	0.0898105	0.093338
EUR	Phe_285_2	Phe_645	0.0757571	0.160867	0.637691
EUR	Phe_285_2	Phe_647_1	-0.0998562	0.17391	0.565844
EUR	Phe_285_2	Phe_650	0.117095	0.0708358	0.0983209
EUR	Phe_285_2	Phe_681	0.420137	0.0620255	1.25604e-11
EUR	Phe_285_2	Phe_681_1	0.275389	0.0956597	0.00399143
EUR	Phe_285_2	Phe_681_2	0.4294	0.15819	0.00663847
EUR	Phe_285_2	Phe_681_3	0.400378	0.110147	0.000278051
EUR	Phe_285_2	Phe_681_7	0.115931	0.108909	0.287115
EUR	Phe_285_2	Phe_686	0.279719	0.117127	0.0169326
EUR	Phe_285_2	Phe_686_1	0.286214	0.0919682	0.00185762
EUR	Phe_285_2	Phe_686_3	0.211189	0.0809606	0.00909292
EUR	Phe_285_2	Phe_687_1	0.170963	0.0801779	0.0329822
EUR	Phe_285_2	Phe_687_4	0.313516	0.0744867	2.56481e-05
EUR	Phe_285_2	Phe_689	0.112536	0.081085	0.165173
EUR	Phe_285_2	Phe_690	0.120346	0.0696929	0.0842025
EUR	Phe_285_2	Phe_690_1	0.0890034	0.0685349	0.194061
EUR	Phe_285_2	Phe_694	-0.149244	0.118241	0.206879
EUR	Phe_285_2	Phe_694_1	-0.0437657	0.12703	0.730448
EUR	Phe_285_2	Phe_694_2	-0.156581	0.102302	0.125872
EUR	Phe_285_2	Phe_695	0.130294	0.0829743	0.116347
EUR	Phe_285_2	Phe_695_3	-0.0522719	0.0859341	0.543003
EUR	Phe_285_2	Phe_695_4	0.00821969	0.168322	0.961052
EUR	Phe_285_2	Phe_695_41	-0.237336	0.105986	0.0251351
EUR	Phe_285_2	Phe_695_42	0.0388561	0.16368	0.812354
EUR	Phe_285_2	Phe_695_7	0.189185	0.1266	0.135083
EUR	Phe_285_2	Phe_696	0.175182	0.0672744	0.00921463
EUR	Phe_285_2	Phe_696_4	0.183846	0.0676503	0.00657593
EUR	Phe_285_2	Phe_696_41	0.109137	0.0570427	0.055716
EUR	Phe_285_2	Phe_696_42	0.124508	0.0693835	0.0727349
EUR	Phe_285_2	Phe_697	0.190506	0.0741213	0.0101644
EUR	Phe_285_2	Phe_698	0.0855875	0.10145	0.398867
EUR	Phe_285_2	Phe_700	0.235025	0.0625648	0.000172306
EUR	Phe_285_2	Phe_701	0.129443	0.0799777	0.105556
EUR	Phe_285_2	Phe_701_2	-0.0727887	0.145605	0.617143
EUR	Phe_285_2	Phe_701_4	0.0440556	0.129498	0.733703
EUR	Phe_285_2	Phe_702	-0.0291484	0.0560903	0.603294
EUR	Phe_285_2	Phe_702_1	-0.0430566	0.054057	0.42574
EUR	Phe_285_2	Phe_702_2	-0.0105479	0.0567468	0.852542
EUR	Phe_285_2	Phe_703	0.4898	0.0664463	1.68893e-13
EUR	Phe_285_2	Phe_703_1	0.323416	0.0674329	1.61774e-06
EUR	Phe_285_2	Phe_704	0.163413	0.0929325	0.0786786
EUR	Phe_285_2	Phe_705_3	0.155809	0.0994576	0.11721
EUR	Phe_285_2	Phe_706	0.0981148	0.0651047	0.131803
EUR	Phe_285_2	Phe_706_1	-0.0723011	0.0701417	0.302641
EUR	Phe_285_2	Phe_706_2	0.0527256	0.0592134	0.373233
EUR	Phe_285_2	Phe_706_8	0.202698	0.102406	0.0477751
EUR	Phe_285_2	Phe_707	0.442119	0.068655	1.197e-10
EUR	Phe_285_2	Phe_707_1	0.475008	0.110515	1.72239e-05
EUR	Phe_285_2	Phe_709	0.298245	0.120019	0.0129562
EUR	Phe_285_2	Phe_709_2	0.197566	0.0995609	0.0472139
EUR	Phe_285_2	Phe_709_3	0.291668	0.16509	0.0772741
EUR	Phe_285_2	Phe_710	0.443601	0.0931009	1.891e-06
EUR	Phe_285_2	Phe_710_1	0.42513	0.0903582	2.53931e-06
EUR	Phe_285_2	Phe_710_12	0.351085	0.105277	0.000853442
EUR	Phe_285_2	Phe_710_19	0.413182	0.0960336	1.68899e-05
EUR	Phe_285_2	Phe_711	0.425559	0.147008	0.003794
EUR	Phe_285_2	Phe_711_1	0.532145	0.144867	0.000239398
EUR	Phe_285_2	Phe_713	0.220857	0.160843	0.169715
EUR	Phe_285_2	Phe_714	0.328347	0.0780373	2.58134e-05
EUR	Phe_285_2	Phe_714_1	0.221689	0.0608068	0.000266569
EUR	Phe_285_2	Phe_715	0.241161	0.110383	0.0289059
EUR	Phe_285_2	Phe_715_1	0.343769	0.114189	0.00260802
EUR	Phe_285_2	Phe_715_2	0.0730265	0.126162	0.562702
EUR	Phe_285_2	Phe_716	0.345083	0.0517323	2.54834e-11
EUR	Phe_285_2	Phe_716_2	0.221972	0.0643219	0.000558617
EUR	Phe_285_2	Phe_716_9	0.341951	0.0545136	3.54688e-10
EUR	Phe_285_2	Phe_717	0.19189	0.0920442	0.0370912
EUR	Phe_285_2	Phe_720	0.254648	0.0507401	5.20315e-07
EUR	Phe_285_2	Phe_721	0.306813	0.053907	1.25911e-08
EUR	Phe_285_2	Phe_721_1	0.300008	0.057239	1.59422e-07
EUR	Phe_285_2	Phe_721_2	0.22651	0.0978065	0.0205637
EUR	Phe_285_2	Phe_722	0.264711	0.0488654	6.05554e-08
EUR	Phe_285_2	Phe_722_1	0.334795	0.0829377	5.4207e-05
EUR	Phe_285_2	Phe_722_6	0.259933	0.0544017	1.77023e-06
EUR	Phe_285_2	Phe_722_7	0.145563	0.11483	0.204926
EUR	Phe_285_2	Phe_722_9	0.257783	0.0913107	0.00475564
EUR	Phe_285_2	Phe_724	0.211501	0.0973389	0.0297931
EUR	Phe_285_2	Phe_726	0.225189	0.0535417	2.60093e-05
EUR	Phe_285_2	Phe_726_1	0.199776	0.0688696	0.00372226
EUR	Phe_285_2	Phe_726_2	0.180491	0.103822	0.0821275
EUR	Phe_285_2	Phe_726_3	0.285553	0.101871	0.00506153
EUR	Phe_285_2	Phe_726_4	0.179191	0.0910687	0.0491091
EUR	Phe_285_2	Phe_727	0.193635	0.0595185	0.00114052
EUR	Phe_285_2	Phe_727_1	0.17899	0.0626234	0.00426065
EUR	Phe_285_2	Phe_727_2	0.120585	0.162888	0.459121
EUR	Phe_285_2	Phe_727_4	0.188154	0.093894	0.0450812
EUR	Phe_285_2	Phe_727_6	0.0472268	0.066295	0.476233
EUR	Phe_285_2	Phe_728	0.0400028	0.0864348	0.643502
EUR	Phe_285_2	Phe_728_7	0.065863	0.0676619	0.330348
EUR	Phe_285_2	Phe_728_71	0.0216567	0.0491756	0.65965
EUR	Phe_285_2	Phe_729	0.41855	0.118853	0.000428981
EUR	Phe_285_2	Phe_729_1	0.0282776	0.077473	0.715112
EUR	Phe_285_2	Phe_732	0.033816	0.165808	0.838396
EUR	Phe_285_2	Phe_733	0.196272	0.139069	0.158148
EUR	Phe_285_2	Phe_733_4	0.405845	0.156614	0.0095593
EUR	Phe_285_2	Phe_733_8	0.150541	0.178203	0.398237
EUR	Phe_285_2	Phe_735	0.160126	0.0580791	0.00583266
EUR	Phe_285_2	Phe_735_1	0.0636929	0.0662519	0.336364
EUR	Phe_285_2	Phe_735_2	0.147048	0.0716187	0.0400521
EUR	Phe_285_2	Phe_735_21	0.129704	0.0578386	0.0249278
EUR	Phe_285_2	Phe_735_23	0.0252319	0.0682791	0.711725
EUR	Phe_285_2	Phe_735_3	0.0963474	0.0441388	0.0290483
EUR	Phe_285_2	Phe_736	0.356193	0.114082	0.00179477
EUR	Phe_285_2	Phe_737	0.148945	0.0930647	0.1095
EUR	Phe_285_2	Phe_737_3	0.0637376	0.0848137	0.452351
EUR	Phe_285_2	Phe_738	0.56244	0.10093	2.51025e-08
EUR	Phe_285_2	Phe_738_4	0.270571	0.0631813	1.84851e-05
EUR	Phe_285_2	Phe_740	0.269186	0.0466492	7.90688e-09
EUR	Phe_285_2	Phe_740_1	0.261985	0.0530807	7.99082e-07
EUR	Phe_285_2	Phe_740_11	0.295483	0.0595863	7.08914e-07
EUR	Phe_285_2	Phe_740_12	0.287441	0.108178	0.00788129
EUR	Phe_285_2	Phe_740_2	0.0969508	0.0993844	0.329305
EUR	Phe_285_2	Phe_740_9	0.327506	0.0442987	1.4341e-13
EUR	Phe_285_2	Phe_741	0.412558	0.0761719	6.08974e-08
EUR	Phe_285_2	Phe_741_3	0.483795	0.0948998	3.43348e-07
EUR	Phe_285_2	Phe_741_4	0.132074	0.112003	0.238321
EUR	Phe_285_2	Phe_742	0.177345	0.120663	0.141628
EUR	Phe_285_2	Phe_742_9	0.1312	0.127065	0.301819
EUR	Phe_285_2	Phe_743	-0.000996649	0.061219	0.987011
EUR	Phe_285_2	Phe_743_1	-0.0397275	0.0604297	0.510912
EUR	Phe_285_2	Phe_743_11	-0.0446869	0.0620998	0.471772
EUR	Phe_285_2	Phe_743_2	-0.0669969	0.122669	0.584955
EUR	Phe_285_2	Phe_743_9	0.149201	0.108807	0.170299
EUR	Phe_285_2	Phe_745	0.254017	0.0450402	1.70265e-08
EUR	Phe_285_2	Phe_747	0.355767	0.106265	0.000814207
EUR	Phe_285_2	Phe_747_1	0.360123	0.109514	0.00100766
EUR	Phe_285_2	Phe_751	0.305789	0.138462	0.0272119
EUR	Phe_285_2	Phe_751_2	0.233224	0.138238	0.0915808
EUR	Phe_285_2	Phe_751_21	0.151834	0.13892	0.274412
EUR	Phe_285_2	Phe_755	-0.0949864	0.113431	0.402372
EUR	Phe_285_2	Phe_755_1	-0.109747	0.112423	0.328967
EUR	Phe_285_2	Phe_757	0.349871	0.132918	0.00848252
EUR	Phe_285_2	Phe_760	0.239339	0.0475764	4.88872e-07
EUR	Phe_285_2	Phe_761	0.149584	0.0574278	0.00919483
EUR	Phe_285_2	Phe_764	0.202027	0.0584898	0.000552227
EUR	Phe_285_2	Phe_765	0.103184	0.0694103	0.137124
EUR	Phe_285_2	Phe_766	0.225879	0.104406	0.0305058
EUR	Phe_285_2	Phe_770	0.269895	0.0762381	0.000399894
EUR	Phe_285_2	Phe_771_1	0.445528	0.107201	3.23845e-05
EUR	Phe_285_2	Phe_773	0.263826	0.0488513	6.6418e-08
EUR	Phe_285_2	Phe_781	0.346954	0.147195	0.018418
EUR	Phe_285_2	Phe_782_3	0.417761	0.0559486	8.2122e-14
EUR	Phe_285_2	Phe_783	0.445285	0.103162	1.58611e-05
EUR	Phe_285_2	Phe_785	0.317316	0.0470859	1.59377e-11
EUR	Phe_285_2	Phe_788	0.259022	0.0591989	1.21181e-05
EUR	Phe_285_2	Phe_789	0.297743	0.0627647	2.09758e-06
EUR	Phe_285_2	Phe_790_6	0.494023	0.0899785	4.00905e-08
EUR	Phe_285_2	Phe_791	0.453896	0.177297	0.0104647
EUR	Phe_285_2	Phe_798	0.429513	0.0781067	3.81831e-08
EUR	Phe_285_2	Phe_798_1	0.205396	0.156739	0.19005
EUR	Phe_285_2	Phe_800	0.258745	0.0708412	0.000259738
EUR	Phe_285_2	Phe_800_1	0.198103	0.0944123	0.035881
EUR	Phe_285_2	Phe_800_2	0.0973682	0.0873188	0.264812
EUR	Phe_285_2	Phe_800_3	0.255443	0.105517	0.0154831
EUR	Phe_285_2	Phe_800_4	0.0386517	0.139981	0.782455
EUR	Phe_285_2	Phe_801	0.156428	0.0736571	0.0336926
EUR	Phe_285_2	Phe_801_1	0.200989	0.127931	0.116166
EUR	Phe_285_2	Phe_803	0.0382836	0.0687854	0.577824
EUR	Phe_285_2	Phe_803_1	0.00822076	0.120037	0.945399
EUR	Phe_285_2	Phe_803_2	0.0577114	0.060227	0.337946
EUR	Phe_285_2	Phe_803_3	0.0891366	0.104941	0.395661
EUR	Phe_285_2	Phe_804	0.0776446	0.069538	0.264175
EUR	Phe_285_2	Phe_805	0.106616	0.118852	0.36969
EUR	Phe_285_2	Phe_807	0.161124	0.0955395	0.0917056
EUR	Phe_285_2	Phe_809	0.21542	0.135139	0.110922
EUR	Phe_285_2	Phe_817	0.0823671	0.141671	0.560974
EUR	Phe_285_2	Phe_819	0.0913049	0.112978	0.418994
EUR	Phe_285_2	Phe_830	0.366475	0.092054	6.85996e-05
EUR	Phe_285_2	Phe_835	0.21517	0.060505	0.000376214
EUR	Phe_285_2	Phe_840	0.183843	0.0683015	0.00711026
EUR	Phe_285_2	Phe_851	0.578073	0.107189	6.92857e-08
EUR	Phe_285_2	Phe_854	0.779905	0.13466	6.9688e-09
EUR	Phe_285_2	Phe_858	0.264392	0.0804802	0.00101919
EUR	Phe_285_2	Phe_859	0.0958072	0.119503	0.422717
EUR	Phe_285_2	Phe_870	0.53725	0.105437	3.47917e-07
EUR	Phe_285_2	Phe_870_3	0.0426274	0.125382	0.733873
EUR	Phe_285_2	Phe_871	0.358576	0.0851153	2.52199e-05
EUR	Phe_285_2	Phe_871_3	0.293505	0.121983	0.016123
EUR	Phe_285_2	Phe_871_4	0.113124	0.115662	0.328047
EUR	Phe_285_2	Phe_872	0.206269	0.125035	0.0990067
EUR	Phe_285_2	Phe_874	-0.0107866	0.160596	0.94645
EUR	Phe_285_2	Phe_915	0.212891	0.119643	0.075175
EUR	Phe_285_2	Phe_916	0.329156	0.0843962	9.61407e-05
EUR	Phe_285_2	Phe_938	0.0470548	0.0942891	0.617745
EUR	Phe_285_2	Phe_938_2	-0.0213073	0.090702	0.814274
EUR	Phe_285_2	Phe_939	0.210232	0.0616931	0.000655123
EUR	Phe_285_2	Phe_946	0.00839308	0.15093	0.955653
EUR	Phe_285_2	Phe_947	0.177197	0.0859088	0.0391486
EUR	Phe_285_2	Phe_949	0.0551144	0.124772	0.658691
EUR	Phe_285_2	Phe_952	-0.143066	0.160915	0.37396
EUR	Phe_285_2	Phe_960	0.266226	0.08482	0.00169689
EUR	Phe_285_2	Phe_960_2	0.239232	0.0898058	0.00772448
EUR	Phe_285_2	Phe_965	0.323881	0.10279	0.00162768
EUR	Phe_285_2	Phe_969	0.233756	0.126502	0.064625
EUR	Phe_285_2	Phe_979	0.283063	0.106137	0.0076542
EUR	Phe_285_2	Phe_990	0.187605	0.126139	0.136939
EUR	Phe_285_2	QTL_ALB	-0.136629	0.0414807	0.000988427
EUR	Phe_285_2	QTL_ALT	0.175536	0.0408985	1.77076e-05
EUR	Phe_285_2	QTL_AST	0.0408062	0.0428226	0.340635
EUR	Phe_285_2	QTL_BASO	-0.0385705	0.0597168	0.518351
EUR	Phe_285_2	QTL_BMI	0.31918	0.0358659	5.62196e-19
EUR	Phe_285_2	QTL_BUN	0.167488	0.0450025	0.000197858
EUR	Phe_285_2	QTL_CALCIUM	0.0547248	0.0429716	0.202837
EUR	Phe_285_2	QTL_CRE	0.102864	0.0432028	0.0172676
EUR	Phe_285_2	QTL_CRP	0.331503	0.0502578	4.2222e-11
EUR	Phe_285_2	QTL_DBP	0.0406286	0.0383011	0.288795
EUR	Phe_285_2	QTL_EGFR	-0.103049	0.0428766	0.0162444
EUR	Phe_285_2	QTL_EOSINO	0.0617167	0.0395337	0.118497
EUR	Phe_285_2	QTL_GLU	0.425807	0.0445986	1.32809e-21
EUR	Phe_285_2	QTL_HB	-0.467232	0.0603838	1.01234e-14
EUR	Phe_285_2	QTL_HBA1C	0.384868	0.0460242	6.15046e-17
EUR	Phe_285_2	QTL_HDLC	-0.367833	0.0412375	4.66835e-19
EUR	Phe_285_2	QTL_HEIGHT	-0.0168338	0.0332382	0.612534
EUR	Phe_285_2	QTL_HT	-0.478987	0.064083	7.75142e-14
EUR	Phe_285_2	QTL_LDLC	-0.0613208	0.0375518	0.102476
EUR	Phe_285_2	QTL_LYMPH	0.0987737	0.0356216	0.00555665
EUR	Phe_285_2	QTL_MCH	-0.0346353	0.0437992	0.429076
EUR	Phe_285_2	QTL_MCHC	-0.0598049	0.0520044	0.250145
EUR	Phe_285_2	QTL_MCV	-0.0204073	0.0416178	0.623886
EUR	Phe_285_2	QTL_MONO	0.0302604	0.0423407	0.474802
EUR	Phe_285_2	QTL_MPV	-0.00640202	0.032727	0.844909
EUR	Phe_285_2	QTL_NEUTRO	0.0982604	0.0428256	0.0217656
EUR	Phe_285_2	QTL_PLT	0.0644192	0.0356623	0.0708613
EUR	Phe_285_2	QTL_RBC	-0.335859	0.047962	2.51225e-12
EUR	Phe_285_2	QTL_RDW	0.0977956	0.0488515	0.045296
EUR	Phe_285_2	QTL_SBP	0.300701	0.0370975	5.24516e-16
EUR	Phe_285_2	QTL_TC	-0.169718	0.0376166	6.42804e-06
EUR	Phe_285_2	QTL_TG	0.321206	0.0435166	1.56823e-13
EUR	Phe_285_2	QTL_WBC	0.107735	0.042165	0.010616
EUR	Phe_285_2	QTL_WEIGHT	0.268128	0.036712	2.80275e-13
EUR	Phe_285	Phe_285_2	0.854688	0.0856615	1.91201e-23
EUR	Phe_285	Phe_286	0.261849	0.0654066	6.24381e-05
EUR	Phe_285	Phe_286_7	0.131577	0.0755084	0.0814138
EUR	Phe_285	Phe_287	0.23509	0.0630524	0.000192633
EUR	Phe_285	Phe_287_3	0.225298	0.0594018	0.000148966
EUR	Phe_285	Phe_287_32	0.215201	0.0909022	0.017914
EUR	Phe_285	Phe_288	0.418702	0.0694894	1.68693e-09
EUR	Phe_285	Phe_288_1	0.177954	0.0775196	0.0216989
EUR	Phe_285	Phe_288_2	0.315382	0.067768	3.25799e-06
EUR	Phe_285	Phe_289_4	0.444751	0.091104	1.05125e-06
EUR	Phe_285	Phe_289_8	-0.31671	0.0985912	0.00131652
EUR	Phe_285	Phe_290_11	-0.0252896	0.0617965	0.682363
EUR	Phe_285	Phe_290_16	0.0460193	0.135171	0.733517
EUR	Phe_285	Phe_292_3	-0.0402429	0.104386	0.699851
EUR	Phe_285	Phe_297_2	0.348059	0.0522747	2.77068e-11
EUR	Phe_285	Phe_300_1	0.208014	0.0463628	7.23507e-06
EUR	Phe_285	Phe_300_11	0.00255743	0.0778683	0.9738
EUR	Phe_285	Phe_300_3	0.0213155	0.0885189	0.809709
EUR	Phe_285	Phe_300_9	0.479684	0.0920393	1.87082e-07
EUR	Phe_285	Phe_315_1	0.188954	0.0858316	0.0277043
EUR	Phe_285	Phe_317_11	0.262748	0.0656458	6.26759e-05
EUR	Phe_285	Phe_318	0.525344	0.0435045	1.42068e-33
EUR	Phe_285	Phe_327	0.424685	0.0405574	1.17125e-25
EUR	Phe_285	Phe_327_3	0.305688	0.0318443	8.03595e-22
EUR	Phe_285	Phe_327_4	0.286654	0.0458831	4.17095e-10
EUR	Phe_285	Phe_327_41	0.242894	0.110683	0.0281997
EUR	Phe_285	Phe_332	-0.0379693	0.0544223	0.485378
EUR	Phe_285	Phe_333	0.172134	0.043723	8.25368e-05
EUR	Phe_285	Phe_333_1	0.0546595	0.038612	0.15689
EUR	Phe_285	Phe_333_2	0.376392	0.0986658	0.000136285
EUR	Phe_285	Phe_333_4	0.101024	0.0763831	0.185968
EUR	Phe_285	Phe_334	0.249241	0.106934	0.0197638
EUR	Phe_285	Phe_335	0.125838	0.0546929	0.0214022
EUR	Phe_285	Phe_337	0.29158	0.0660527	1.01311e-05
EUR	Phe_285	Phe_337_1	0.265149	0.0655971	5.29793e-05
EUR	Phe_285	Phe_338	0.455616	0.0397362	1.95467e-30
EUR	Phe_285	Phe_338_1	0.4865	0.0670256	3.91606e-13
EUR	Phe_285	Phe_338_2	0.424452	0.0423056	1.09142e-23
EUR	Phe_285	Phe_339	0.36318	0.0418183	3.79691e-18
EUR	Phe_285	Phe_340	0.203924	0.0382327	9.62012e-08
EUR	Phe_285	Phe_340_1	0.173508	0.0709087	0.0144085
EUR	Phe_285	Phe_342	0.400585	0.0985573	4.81388e-05
EUR	Phe_285	Phe_345	0.343907	0.0577455	2.5916e-09
EUR	Phe_285	Phe_345_1	0.223697	0.0901138	0.0130506
EUR	Phe_285	Phe_345_3	0.415514	0.0770116	6.83468e-08
EUR	Phe_285	Phe_347	-0.00190791	0.107988	0.985904
EUR	Phe_285	Phe_348	0.724687	0.127291	1.24725e-08
EUR	Phe_285	Phe_348_8	0.622593	0.114863	5.94984e-08
EUR	Phe_285	Phe_348_9	0.150007	0.116355	0.197322
EUR	Phe_285	Phe_350	0.508714	0.0418939	6.25687e-34
EUR	Phe_285	Phe_350_1	0.165383	0.0489135	0.00072188
EUR	Phe_285	Phe_350_2	0.563232	0.046331	5.28529e-34
EUR	Phe_285	Phe_351	0.443989	0.0351671	1.53488e-36
EUR	Phe_285	Phe_352	0.306548	0.0804676	0.000139199
EUR	Phe_285	Phe_352_1	0.141821	0.0888495	0.110445
EUR	Phe_285	Phe_352_2	0.31738	0.106568	0.00289954
EUR	Phe_285	Phe_353	0.310605	0.0713088	1.32598e-05
EUR	Phe_285	Phe_355	0.310763	0.108241	0.00409159
EUR	Phe_285	Phe_356	0.373851	0.0432577	5.50331e-18
EUR	Phe_285	Phe_357	0.326389	0.0645087	4.20121e-07
EUR	Phe_285	Phe_358_1	0.270044	0.117978	0.0220832
EUR	Phe_285	Phe_359	0.128058	0.0919461	0.163695
EUR	Phe_285	Phe_359_2	0.247324	0.0928252	0.00771238
EUR	Phe_285	Phe_361	0.134397	0.0544401	0.0135597
EUR	Phe_285	Phe_361_1	0.102015	0.0545324	0.0613823
EUR	Phe_285	Phe_361_2	0.0996393	0.0926075	0.281958
EUR	Phe_285	Phe_362	0.451606	0.0510999	9.77023e-19
EUR	Phe_285	Phe_362_2	0.235141	0.0511123	4.21512e-06
EUR	Phe_285	Phe_362_29	0.175326	0.0578107	0.00242335
EUR	Phe_285	Phe_362_3	0.541463	0.0857813	2.75215e-10
EUR	Phe_285	Phe_362_31	0.0953352	0.102925	0.354312
EUR	Phe_285	Phe_362_4	0.390463	0.0679692	9.20833e-09
EUR	Phe_285	Phe_362_6	0.0516114	0.0777124	0.506605
EUR	Phe_285	Phe_362_7	0.576163	0.126383	5.14313e-06
EUR	Phe_285	Phe_363	0.215202	0.114543	0.0602727
EUR	Phe_285	Phe_363_3	0.161869	0.100482	0.107195
EUR	Phe_285	Phe_364	0.145725	0.0773949	0.0597178
EUR	Phe_285	Phe_364_1	0.344711	0.0997125	0.000546122
EUR	Phe_285	Phe_364_2	0.217378	0.100124	0.029925
EUR	Phe_285	Phe_364_41	0.175104	0.085045	0.0394988
EUR	Phe_285	Phe_364_5	0.098862	0.064613	0.126001
EUR	Phe_285	Phe_365	0.128659	0.0332876	0.000111063
EUR	Phe_285	Phe_365_1	0.0934297	0.0351851	0.00792202
EUR	Phe_285	Phe_365_11	0.039829	0.03846	0.300391
EUR	Phe_285	Phe_365_2	0.0943552	0.0462794	0.0414682
EUR	Phe_285	Phe_366	0.584629	0.0507654	1.09226e-30
EUR	Phe_285	Phe_366_2	0.574523	0.0477316	2.28386e-33
EUR	Phe_285	Phe_367	0.506253	0.0482555	9.49228e-26
EUR	Phe_285	Phe_367_1	0.101427	0.0379017	0.00744944
EUR	Phe_285	Phe_367_2	0.357259	0.0580741	7.66156e-10
EUR	Phe_285	Phe_367_4	0.473223	0.0482038	9.50232e-23
EUR	Phe_285	Phe_367_8	0.229372	0.0380615	1.67721e-09
EUR	Phe_285	Phe_367_9	0.517043	0.0665613	7.97894e-15
EUR	Phe_285	Phe_368	0.372401	0.0584837	1.92016e-10
EUR	Phe_285	Phe_368_1	0.192542	0.0613506	0.00169883
EUR	Phe_285	Phe_368_2	0.248335	0.0854024	0.00363959
EUR	Phe_285	Phe_369	0.283964	0.079446	0.000351169
EUR	Phe_285	Phe_369_5	0.0781269	0.052516	0.136836
EUR	Phe_285	Phe_370	0.261509	0.111467	0.0189725
EUR	Phe_285	Phe_370_1	0.190626	0.084625	0.024285
EUR	Phe_285	Phe_371	0.229348	0.0556348	3.74977e-05
EUR	Phe_285	Phe_371_1	0.293757	0.113396	0.00958262
EUR	Phe_285	Phe_371_2	0.160397	0.0805269	0.0463882
EUR	Phe_285	Phe_371_3	0.173691	0.0573576	0.00246007
EUR	Phe_285	Phe_372	0.0318708	0.0695464	0.646761
EUR	Phe_285	Phe_374	0.302981	0.0523369	7.07876e-09
EUR	Phe_285	Phe_374_1	0.259364	0.0655698	7.63636e-05
EUR	Phe_285	Phe_374_3	0.327816	0.0716061	4.69341e-06
EUR	Phe_285	Phe_375	0.329008	0.0760167	1.50397e-05
EUR	Phe_285	Phe_377	0.168177	0.0872706	0.0539703
EUR	Phe_285	Phe_377_1	0.184896	0.108968	0.0897365
EUR	Phe_285	Phe_378	0.198422	0.086561	0.0218894
EUR	Phe_285	Phe_378_1	0.100561	0.0690331	0.145197
EUR	Phe_285	Phe_379	0.273218	0.0698174	9.10352e-05
EUR	Phe_285	Phe_379_2	0.12255	0.056057	0.0288033
EUR	Phe_285	Phe_379_3	0.258861	0.0859216	0.00258879
EUR	Phe_285	Phe_379_5	0.265823	0.118715	0.0251447
EUR	Phe_285	Phe_379_9	0.326709	0.109435	0.00283192
EUR	Phe_285	Phe_380_1	0.207007	0.0586118	0.000412699
EUR	Phe_285	Phe_380_4	-0.13389	0.0363761	0.000232577
EUR	Phe_285	Phe_381	0.234438	0.0541255	1.48183e-05
EUR	Phe_285	Phe_381_1	0.260696	0.058024	7.02618e-06
EUR	Phe_285	Phe_381_11	0.2868	0.0475606	1.63746e-09
EUR	Phe_285	Phe_381_2	0.159931	0.0759108	0.0351328
EUR	Phe_285	Phe_382	0.211338	0.0781311	0.00683211
EUR	Phe_285	Phe_383	-0.0345352	0.0640829	0.589946
EUR	Phe_285	Phe_384	0.131789	0.0763975	0.0845201
EUR	Phe_285	Phe_384_4	0.147249	0.0639028	0.0212074
EUR	Phe_285	Phe_385	0.233957	0.0775604	0.0025575
EUR	Phe_285	Phe_386	0.10737	0.0660728	0.104157
EUR	Phe_285	Phe_386_1	0.154764	0.075227	0.0396579
EUR	Phe_285	Phe_386_2	0.0297049	0.0664203	0.654711
EUR	Phe_285	Phe_386_9	0.372228	0.0451263	1.60289e-16
EUR	Phe_285	Phe_388	0.0627722	0.114115	0.582266
EUR	Phe_285	Phe_389	0.0133167	0.0397227	0.737442
EUR	Phe_285	Phe_389_1	0.00849982	0.0358112	0.812384
EUR	Phe_285	Phe_389_2	0.153629	0.0921957	0.0956457
EUR	Phe_285	Phe_389_4	-0.0129804	0.0438671	0.767305
EUR	Phe_285	Phe_394	0.356796	0.0720081	7.2352e-07
EUR	Phe_285	Phe_395	0.371921	0.0459297	5.60454e-16
EUR	Phe_285	Phe_395_1	0.236462	0.0549384	1.67644e-05
EUR	Phe_285	Phe_395_2	0.310686	0.0414152	6.29678e-14
EUR	Phe_285	Phe_395_6	0.326622	0.0526558	5.54095e-10
EUR	Phe_285	Phe_396	0.503913	0.0589993	1.33076e-17
EUR	Phe_285	Phe_401	0.472781	0.0292279	7.4842e-59
EUR	Phe_285	Phe_401_1	0.444005	0.0280268	1.59204e-56
EUR	Phe_285	Phe_401_2	0.659343	0.0482921	1.93142e-42
EUR	Phe_285	Phe_401_21	0.599842	0.0494494	7.28809e-34
EUR	Phe_285	Phe_401_22	0.57592	0.0520969	2.0781e-28
EUR	Phe_285	Phe_401_3	0.59186	0.0934192	2.36525e-10
EUR	Phe_285	Phe_402	-0.213018	0.08437	0.0115762
EUR	Phe_285	Phe_411	0.435314	0.0300707	1.70919e-47
EUR	Phe_285	Phe_411_1	0.373853	0.0389481	8.09222e-22
EUR	Phe_285	Phe_411_2	0.385804	0.0367737	9.47094e-26
EUR	Phe_285	Phe_411_3	0.404468	0.0329961	1.52146e-34
EUR	Phe_285	Phe_411_4	0.396947	0.0299814	5.1701e-40
EUR	Phe_285	Phe_411_8	0.397432	0.0304443	5.99828e-39
EUR	Phe_285	Phe_411_9	0.539417	0.0997475	6.37968e-08
EUR	Phe_285	Phe_414	0.441962	0.0673388	5.26437e-11
EUR	Phe_285	Phe_415	0.322222	0.0475797	1.26799e-11
EUR	Phe_285	Phe_415_1	0.169522	0.0529037	0.00135364
EUR	Phe_285	Phe_415_11	0.165974	0.0533049	0.00184772
EUR	Phe_285	Phe_415_2	0.475786	0.0588107	5.96035e-16
EUR	Phe_285	Phe_416	0.517624	0.0751245	5.57037e-12
EUR	Phe_285	Phe_418	0.534944	0.0361377	1.40262e-49
EUR	Phe_285	Phe_418_1	0.361556	0.0821629	1.08014e-05
EUR	Phe_285	Phe_420	0.51319	0.121836	2.52964e-05
EUR	Phe_285	Phe_420_3	0.446075	0.0991881	6.88336e-06
EUR	Phe_285	Phe_425	0.438866	0.0528383	9.91184e-17
EUR	Phe_285	Phe_425_1	0.429316	0.0542331	2.45048e-15
EUR	Phe_285	Phe_425_11	0.221491	0.110741	0.0454916
EUR	Phe_285	Phe_425_12	0.0214116	0.0936418	0.819138
EUR	Phe_285	Phe_425_8	0.462205	0.118086	9.07291e-05
EUR	Phe_285	Phe_426	0.466722	0.0470278	3.26136e-23
EUR	Phe_285	Phe_426_2	0.237157	0.059859	7.43459e-05
EUR	Phe_285	Phe_426_21	0.134549	0.0663471	0.0425652
EUR	Phe_285	Phe_426_24	0.284573	0.0699694	4.75997e-05
EUR	Phe_285	Phe_426_3	0.356355	0.0561563	2.21297e-10
EUR	Phe_285	Phe_426_31	0.381752	0.0527774	4.71553e-13
EUR	Phe_285	Phe_426_32	0.19891	0.0683679	0.0036212
EUR	Phe_285	Phe_426_9	0.431978	0.0525983	2.16149e-16
EUR	Phe_285	Phe_426_91	0.356657	0.050141	1.13479e-12
EUR	Phe_285	Phe_427	0.410128	0.0329333	1.34178e-35
EUR	Phe_285	Phe_427_1	0.426179	0.0578441	1.73575e-13
EUR	Phe_285	Phe_427_11	0.28819	0.0591875	1.12109e-06
EUR	Phe_285	Phe_427_12	0.436432	0.0640001	9.15176e-12
EUR	Phe_285	Phe_427_2	0.277955	0.0254017	7.22572e-28
EUR	Phe_285	Phe_427_3	0.320406	0.0497376	1.17967e-10
EUR	Phe_285	Phe_427_4	0.403196	0.102032	7.7612e-05
EUR	Phe_285	Phe_427_42	0.324139	0.0760555	2.02713e-05
EUR	Phe_285	Phe_427_5	0.516943	0.0558505	2.1256e-20
EUR	Phe_285	Phe_427_6	0.120922	0.080296	0.132078
EUR	Phe_285	Phe_427_7	0.361299	0.0655619	3.57189e-08
EUR	Phe_285	Phe_427_8	0.34485	0.0781147	1.0117e-05
EUR	Phe_285	Phe_427_9	0.205611	0.0506662	4.94622e-05
EUR	Phe_285	Phe_428	0.629764	0.0407	5.2521e-54
EUR	Phe_285	Phe_428_1	0.674162	0.0418248	1.88415e-58
EUR	Phe_285	Phe_428_2	0.558699	0.0591996	3.81568e-21
EUR	Phe_285	Phe_429	0.55395	0.0726417	2.42554e-14
EUR	Phe_285	Phe_429_2	0.565413	0.101762	2.75652e-08
EUR	Phe_285	Phe_429_3	0.435545	0.0949217	4.46514e-06
EUR	Phe_285	Phe_430	0.0816097	0.096085	0.395687
EUR	Phe_285	Phe_430_1	0.174815	0.0783305	0.0256306
EUR	Phe_285	Phe_430_2	0.121445	0.102019	0.233883
EUR	Phe_285	Phe_430_3	-0.0855964	0.097372	0.379366
EUR	Phe_285	Phe_433	0.474479	0.0437309	1.9953e-27
EUR	Phe_285	Phe_433_1	0.420298	0.0465563	1.75287e-19
EUR	Phe_285	Phe_433_11	0.474318	0.0966918	9.32062e-07
EUR	Phe_285	Phe_433_2	0.309451	0.0548011	1.63455e-08
EUR	Phe_285	Phe_433_21	0.314734	0.0557289	1.6272e-08
EUR	Phe_285	Phe_433_3	0.438445	0.0504364	3.52913e-18
EUR	Phe_285	Phe_433_31	0.412883	0.0487235	2.37116e-17
EUR	Phe_285	Phe_433_5	0.190699	0.0550191	0.000528167
EUR	Phe_285	Phe_433_8	0.408123	0.060293	1.29685e-11
EUR	Phe_285	Phe_440	0.475643	0.0444616	1.04192e-26
EUR	Phe_285	Phe_440_2	0.478889	0.0469959	2.19708e-24
EUR	Phe_285	Phe_442	0.20868	0.0415214	5.01255e-07
EUR	Phe_285	Phe_442_1	0.198834	0.0399358	6.39684e-07
EUR	Phe_285	Phe_442_11	0.19484	0.0413362	2.43447e-06
EUR	Phe_285	Phe_442_2	0.0861854	0.0808303	0.28631
EUR	Phe_285	Phe_443	0.506651	0.042248	3.89933e-33
EUR	Phe_285	Phe_443_1	0.162077	0.073236	0.0268924
EUR	Phe_285	Phe_443_9	0.495457	0.0424247	1.64154e-31
EUR	Phe_285	Phe_444	0.325206	0.0655938	7.12649e-07
EUR	Phe_285	Phe_444_1	0.25976	0.0739985	0.000447525
EUR	Phe_285	Phe_447_1	0.446636	0.0966062	3.7775e-06
EUR	Phe_285	Phe_450	0.319757	0.075732	2.41908e-05
EUR	Phe_285	Phe_451	0.1325	0.0594732	0.0258871
EUR	Phe_285	Phe_451_2	0.125979	0.0612065	0.0395646
EUR	Phe_285	Phe_452	0.178018	0.0457913	0.000101239
EUR	Phe_285	Phe_454	0.116207	0.0444087	0.00887675
EUR	Phe_285	Phe_454_1	0.119342	0.0458423	0.00923249
EUR	Phe_285	Phe_454_11	0.223575	0.0552279	5.16083e-05
EUR	Phe_285	Phe_455	0.245029	0.0459383	9.61402e-08
EUR	Phe_285	Phe_456	0.350191	0.0504191	3.76848e-12
EUR	Phe_285	Phe_458	0.601713	0.0526727	3.18676e-30
EUR	Phe_285	Phe_458_1	0.413565	0.0613624	1.5871e-11
EUR	Phe_285	Phe_458_9	0.553081	0.0534269	4.09389e-25
EUR	Phe_285	Phe_459	0.514219	0.0583975	1.30275e-18
EUR	Phe_285	Phe_459_9	0.48114	0.0571657	3.87611e-17
EUR	Phe_285	Phe_464	0.315144	0.0461354	8.44101e-12
EUR	Phe_285	Phe_465	0.365513	0.045541	1.00684e-15
EUR	Phe_285	Phe_465_2	0.241445	0.0650394	0.000205389
EUR	Phe_285	Phe_465_4	0.0283079	0.0673823	0.674406
EUR	Phe_285	Phe_470	0.177603	0.0536566	0.000932962
EUR	Phe_285	Phe_471	0.071389	0.0431873	0.0983294
EUR	Phe_285	Phe_472	0.189699	0.0553743	0.000613064
EUR	Phe_285	Phe_473	0.449468	0.0581128	1.0388e-14
EUR	Phe_285	Phe_473_1	0.26659	0.128408	0.0378829
EUR	Phe_285	Phe_473_4	0.418916	0.0766556	4.63139e-08
EUR	Phe_285	Phe_474	0.175522	0.0567232	0.00197235
EUR	Phe_285	Phe_474_1	0.292501	0.0758631	0.00011543
EUR	Phe_285	Phe_474_2	0.166241	0.0458988	0.000292436
EUR	Phe_285	Phe_475	0.247814	0.0400275	5.97482e-10
EUR	Phe_285	Phe_476	0.0874266	0.0453051	0.0536404
EUR	Phe_285	Phe_477	0.394702	0.0866519	5.23786e-06
EUR	Phe_285	Phe_479	0.253432	0.0703282	0.00031389
EUR	Phe_285	Phe_480	0.604589	0.046966	6.39569e-38
EUR	Phe_285	Phe_480_1	0.554644	0.0601044	2.75683e-20
EUR	Phe_285	Phe_480_11	0.440956	0.0731025	1.61926e-09
EUR	Phe_285	Phe_480_5	0.345523	0.101	0.000623831
EUR	Phe_285	Phe_481	0.452585	0.076337	3.05201e-09
EUR	Phe_285	Phe_483	0.549595	0.0479507	2.05498e-30
EUR	Phe_285	Phe_495	0.295942	0.0347829	1.76586e-17
EUR	Phe_285	Phe_495_2	0.264471	0.0652745	5.08517e-05
EUR	Phe_285	Phe_496	0.560129	0.0345813	5.25472e-59
EUR	Phe_285	Phe_496_1	0.381627	0.0458465	8.50314e-17
EUR	Phe_285	Phe_496_2	0.540725	0.0367315	4.72556e-49
EUR	Phe_285	Phe_496_21	0.543594	0.0370725	1.11243e-48
EUR	Phe_285	Phe_496_3	0.342545	0.0900316	0.000141965
EUR	Phe_285	Phe_497	0.5263	0.0602427	2.40805e-18
EUR	Phe_285	Phe_500	0.419347	0.138068	0.00238743
EUR	Phe_285	Phe_500_2	0.365038	0.130517	0.00516003
EUR	Phe_285	Phe_502	0.296198	0.0813685	0.00027242
EUR	Phe_285	Phe_503	0.694443	0.112203	6.04893e-10
EUR	Phe_285	Phe_504	0.32315	0.0930182	0.000512671
EUR	Phe_285	Phe_507	0.478549	0.0604314	2.39663e-15
EUR	Phe_285	Phe_508	0.442722	0.0864909	3.07628e-07
EUR	Phe_285	Phe_509	0.635502	0.0502176	1.0502e-36
EUR	Phe_285	Phe_509_1	0.633364	0.0578243	6.41002e-28
EUR	Phe_285	Phe_509_8	0.46729	0.0593062	3.29299e-15
EUR	Phe_285	Phe_510	0.447491	0.0660167	1.21472e-11
EUR	Phe_285	Phe_512	0.634293	0.0401955	4.25762e-56
EUR	Phe_285	Phe_512_1	0.529966	0.107968	9.17451e-07
EUR	Phe_285	Phe_512_2	0.333464	0.0678848	9.00581e-07
EUR	Phe_285	Phe_512_7	0.672349	0.0438619	4.91326e-53
EUR	Phe_285	Phe_512_8	0.309171	0.0495676	4.45028e-10
EUR	Phe_285	Phe_512_9	0.608943	0.0427278	4.37611e-46
EUR	Phe_285	Phe_513	0.595159	0.0610025	1.73368e-22
EUR	Phe_285	Phe_513_3	0.472104	0.0781354	1.52096e-09
EUR	Phe_285	Phe_514	0.518228	0.0540043	8.30652e-22
EUR	Phe_285	Phe_516	0.337438	0.090653	0.000197411
EUR	Phe_285	Phe_516_1	0.315512	0.0873057	0.000301656
EUR	Phe_285	Phe_519	0.57756	0.0638396	1.46892e-19
EUR	Phe_285	Phe_519_8	0.60511	0.0834732	4.19385e-13
EUR	Phe_285	Phe_519_9	0.547224	0.12338	9.19578e-06
EUR	Phe_285	Phe_520	0.194292	0.10291	0.0590297
EUR	Phe_285	Phe_521	0.507251	0.0518421	1.312e-22
EUR	Phe_285	Phe_521_1	0.515104	0.0530061	2.53119e-22
EUR	Phe_285	Phe_522	0.328026	0.0674469	1.15349e-06
EUR	Phe_285	Phe_522_5	0.26029	0.108826	0.0167655
EUR	Phe_285	Phe_523	0.36617	0.0556904	4.86188e-11
EUR	Phe_285	Phe_523_1	0.262938	0.0651487	5.43784e-05
EUR	Phe_285	Phe_523_3	0.322956	0.0603151	8.58012e-08
EUR	Phe_285	Phe_523_31	0.349432	0.07134	9.6754e-07
EUR	Phe_285	Phe_523_32	0.21609	0.0614021	0.000432737
EUR	Phe_285	Phe_524	0.237469	0.0938741	0.0114175
EUR	Phe_285	Phe_524_3	0.190519	0.0950269	0.044974
EUR	Phe_285	Phe_525	0.538757	0.0489893	3.93154e-28
EUR	Phe_285	Phe_526	0.0866545	0.0859478	0.313348
EUR	Phe_285	Phe_526_4	0.00179925	0.0934635	0.984641
EUR	Phe_285	Phe_526_41	0.10009	0.0569699	0.0789345
EUR	Phe_285	Phe_527	0.182275	0.0879394	0.0381975
EUR	Phe_285	Phe_528	0.245758	0.0917429	0.00738926
EUR	Phe_285	Phe_528_3	0.216413	0.0981258	0.0274212
EUR	Phe_285	Phe_528_6	0.220575	0.0898186	0.0140579
EUR	Phe_285	Phe_530	0.425893	0.0312816	3.27119e-42
EUR	Phe_285	Phe_530_1	0.415948	0.0309418	3.38774e-41
EUR	Phe_285	Phe_530_11	0.415355	0.0316459	2.36548e-39
EUR	Phe_285	Phe_530_12	0.345932	0.0565581	9.57163e-10
EUR	Phe_285	Phe_530_14	0.2907	0.0481481	1.56402e-09
EUR	Phe_285	Phe_530_2	0.376107	0.109329	0.000581421
EUR	Phe_285	Phe_530_3	0.0974169	0.0667478	0.144434
EUR	Phe_285	Phe_530_5	0.164172	0.100894	0.103698
EUR	Phe_285	Phe_531	0.575995	0.0599705	7.6425e-22
EUR	Phe_285	Phe_531_2	0.441275	0.0808094	4.74289e-08
EUR	Phe_285	Phe_531_3	0.529601	0.0819308	1.01967e-10
EUR	Phe_285	Phe_531_4	0.506641	0.0891442	1.32055e-08
EUR	Phe_285	Phe_532	0.471207	0.0479942	9.41904e-23
EUR	Phe_285	Phe_535	0.51706	0.0433439	8.33223e-33
EUR	Phe_285	Phe_535_1	0.32444	0.100249	0.00121067
EUR	Phe_285	Phe_535_6	0.428113	0.0725204	3.56194e-09
EUR	Phe_285	Phe_535_8	0.431345	0.0700873	7.53651e-10
EUR	Phe_285	Phe_535_9	0.423898	0.09159	3.68837e-06
EUR	Phe_285	Phe_536	0.485566	0.0888754	4.66995e-08
EUR	Phe_285	Phe_537	0.523235	0.0725375	5.46106e-13
EUR	Phe_285	Phe_540	0.0558293	0.095109	0.557201
EUR	Phe_285	Phe_540_1	0.0959616	0.0944736	0.309748
EUR	Phe_285	Phe_540_11	0.1865	0.0599523	0.00186581
EUR	Phe_285	Phe_550	0.255185	0.0365204	2.79884e-12
EUR	Phe_285	Phe_550_1	-0.100333	0.0343484	0.00348857
EUR	Phe_285	Phe_550_2	0.309603	0.0330573	7.55963e-21
EUR	Phe_285	Phe_550_3	0.00907641	0.0956181	0.924376
EUR	Phe_285	Phe_550_4	0.169294	0.039759	2.06264e-05
EUR	Phe_285	Phe_550_5	0.383464	0.0556851	5.72627e-12
EUR	Phe_285	Phe_555	0.143195	0.04676	0.00219611
EUR	Phe_285	Phe_555_1	0.103906	0.0553445	0.0604587
EUR	Phe_285	Phe_555_2	0.160957	0.0531232	0.00244651
EUR	Phe_285	Phe_555_21	0.275248	0.0922785	0.0028563
EUR	Phe_285	Phe_556_1	0.257173	0.0977147	0.00849152
EUR	Phe_285	Phe_558	0.48011	0.0506597	2.61278e-21
EUR	Phe_285	Phe_559	0.228704	0.0855268	0.00749376
EUR	Phe_285	Phe_560	0.428327	0.0692216	6.102e-10
EUR	Phe_285	Phe_560_4	0.336126	0.0776076	1.48371e-05
EUR	Phe_285	Phe_561	0.414189	0.0420238	6.45279e-23
EUR	Phe_285	Phe_561_1	0.420581	0.0502818	6.03812e-17
EUR	Phe_285	Phe_561_2	0.0865459	0.110357	0.4329
EUR	Phe_285	Phe_562	0.26823	0.0330862	5.18797e-16
EUR	Phe_285	Phe_562_1	0.247839	0.0296983	7.10859e-17
EUR	Phe_285	Phe_563	0.295711	0.0372173	1.93394e-15
EUR	Phe_285	Phe_564	0.39237	0.0398252	6.69794e-23
EUR	Phe_285	Phe_564_1	0.16973	0.041035	3.53075e-05
EUR	Phe_285	Phe_564_9	0.524897	0.0624491	4.27137e-17
EUR	Phe_285	Phe_565	0.315972	0.0487079	8.75166e-11
EUR	Phe_285	Phe_565_1	0.346561	0.070189	7.91152e-07
EUR	Phe_285	Phe_567	0.533122	0.114647	3.31744e-06
EUR	Phe_285	Phe_568	0.358973	0.108433	0.000931111
EUR	Phe_285	Phe_568_1	0.264646	0.106177	0.0126851
EUR	Phe_285	Phe_569	0.400369	0.0635299	2.93721e-10
EUR	Phe_285	Phe_571	0.352473	0.0536546	5.05546e-11
EUR	Phe_285	Phe_571_5	0.344574	0.0543837	2.35828e-10
EUR	Phe_285	Phe_571_51	0.329674	0.068321	1.39746e-06
EUR	Phe_285	Phe_571_8	0.364154	0.0909748	6.25964e-05
EUR	Phe_285	Phe_571_81	0.402438	0.118867	0.000710156
EUR	Phe_285	Phe_572	0.324618	0.0754086	1.67147e-05
EUR	Phe_285	Phe_573	0.386937	0.118328	0.00107532
EUR	Phe_285	Phe_573_3	0.295829	0.120124	0.0137896
EUR	Phe_285	Phe_573_5	0.0721387	0.112291	0.520597
EUR	Phe_285	Phe_573_7	0.210972	0.0519867	4.94543e-05
EUR	Phe_285	Phe_574	0.290997	0.0427361	9.81752e-12
EUR	Phe_285	Phe_574_1	0.300208	0.0474505	2.50375e-10
EUR	Phe_285	Phe_574_12	0.212451	0.0684808	0.00191998
EUR	Phe_285	Phe_574_2	0.451174	0.0806395	2.20685e-08
EUR	Phe_285	Phe_574_3	0.223881	0.0619283	0.000300158
EUR	Phe_285	Phe_575	0.420463	0.0921251	5.01765e-06
EUR	Phe_285	Phe_575_1	-0.0414846	0.128746	0.747285
EUR	Phe_285	Phe_575_7	0.433415	0.119216	0.000277395
EUR	Phe_285	Phe_575_8	0.191054	0.101424	0.059604
EUR	Phe_285	Phe_577	0.414062	0.0695899	2.68102e-09
EUR	Phe_285	Phe_577_1	0.466311	0.076944	1.35787e-09
EUR	Phe_285	Phe_577_2	0.227861	0.0709126	0.00131237
EUR	Phe_285	Phe_577_3	0.249436	0.085416	0.00349754
EUR	Phe_285	Phe_578	0.509926	0.0607362	4.62944e-17
EUR	Phe_285	Phe_578_1	0.55823	0.10734	1.9866e-07
EUR	Phe_285	Phe_578_2	0.650162	0.0841404	1.10019e-14
EUR	Phe_285	Phe_578_8	0.30561	0.0657144	3.31001e-06
EUR	Phe_285	Phe_578_9	0.632435	0.0822578	1.48928e-14
EUR	Phe_285	Phe_579_2	0.0612084	0.107992	0.57086
EUR	Phe_285	Phe_579_8	0.627619	0.102142	8.01801e-10
EUR	Phe_285	Phe_580	0.605701	0.103348	4.60647e-09
EUR	Phe_285	Phe_580_3	0.551989	0.108791	3.89881e-07
EUR	Phe_285	Phe_580_31	0.485833	0.0869467	2.30088e-08
EUR	Phe_285	Phe_585	0.631569	0.0453669	4.69792e-44
EUR	Phe_285	Phe_585_1	0.773536	0.0494987	4.73622e-55
EUR	Phe_285	Phe_585_2	0.713068	0.0923236	1.13108e-14
EUR	Phe_285	Phe_585_3	0.558842	0.0472804	3.08712e-32
EUR	Phe_285	Phe_585_31	0.480552	0.0804843	2.36158e-09
EUR	Phe_285	Phe_586	0.32474	0.0735967	1.02222e-05
EUR	Phe_285	Phe_586_2	0.166584	0.057998	0.0040757
EUR	Phe_285	Phe_587	0.43049	0.10925	8.13403e-05
EUR	Phe_285	Phe_588	0.560633	0.0897069	4.11481e-10
EUR	Phe_285	Phe_589	0.222522	0.0997008	0.0256216
EUR	Phe_285	Phe_590	0.329657	0.0892907	0.000222544
EUR	Phe_285	Phe_591	0.413077	0.050549	3.03752e-16
EUR	Phe_285	Phe_592	0.303795	0.08225	0.000221142
EUR	Phe_285	Phe_592_1	0.271912	0.076631	0.000387689
EUR	Phe_285	Phe_593	0.268747	0.0724949	0.00020963
EUR	Phe_285	Phe_594	0.132352	0.0378481	0.000470655
EUR	Phe_285	Phe_594_1	0.149269	0.0389765	0.000128284
EUR	Phe_285	Phe_594_2	-0.00664296	0.0649751	0.918567
EUR	Phe_285	Phe_594_3	0.13248	0.0510829	0.00950222
EUR	Phe_285	Phe_594_8	0.0848741	0.0752987	0.259673
EUR	Phe_285	Phe_595	0.271831	0.0872628	0.00183893
EUR	Phe_285	Phe_596	0.238626	0.053084	6.94856e-06
EUR	Phe_285	Phe_596_1	0.0646731	0.0981483	0.509939
EUR	Phe_285	Phe_596_5	0.232437	0.058447	6.98254e-05
EUR	Phe_285	Phe_597	0.293706	0.0792129	0.000209068
EUR	Phe_285	Phe_597_1	0.300729	0.0800457	0.000171985
EUR	Phe_285	Phe_599	0.21812	0.0474661	4.32192e-06
EUR	Phe_285	Phe_599_1	0.375083	0.0897588	2.93065e-05
EUR	Phe_285	Phe_599_2	0.253791	0.0521598	1.14081e-06
EUR	Phe_285	Phe_599_3	0.102664	0.103401	0.320771
EUR	Phe_285	Phe_599_4	0.2113	0.049688	2.11372e-05
EUR	Phe_285	Phe_599_5	0.0810574	0.0523445	0.121493
EUR	Phe_285	Phe_599_9	0.0935534	0.0742132	0.207452
EUR	Phe_285	Phe_600	0.0898156	0.0404679	0.0264574
EUR	Phe_285	Phe_601	0.298029	0.0759216	8.65543e-05
EUR	Phe_285	Phe_601_1	0.144236	0.0843225	0.0871681
EUR	Phe_285	Phe_601_11	0.0115214	0.113731	0.91931
EUR	Phe_285	Phe_601_12	0.195965	0.131608	0.136488
EUR	Phe_285	Phe_601_3	0.370693	0.101571	0.000262663
EUR	Phe_285	Phe_602	-0.120283	0.0999963	0.229027
EUR	Phe_285	Phe_603	0.0761592	0.0625836	0.223635
EUR	Phe_285	Phe_603_1	0.0395897	0.0494642	0.423496
EUR	Phe_285	Phe_603_2	-0.0732906	0.0766071	0.338715
EUR	Phe_285	Phe_604	0.259401	0.075851	0.000626485
EUR	Phe_285	Phe_604_1	0.341469	0.0832404	4.09234e-05
EUR	Phe_285	Phe_605	0.205784	0.0393328	1.67803e-07
EUR	Phe_285	Phe_608	0.0999622	0.0659612	0.129654
EUR	Phe_285	Phe_610	0.0224427	0.105563	0.83164
EUR	Phe_285	Phe_610_4	0.104505	0.0795183	0.188768
EUR	Phe_285	Phe_611	0.218312	0.0804447	0.00665138
EUR	Phe_285	Phe_611_3	0.248792	0.0744544	0.000833182
EUR	Phe_285	Phe_612	0.257895	0.105487	0.014493
EUR	Phe_285	Phe_612_2	0.194589	0.0542534	0.000334921
EUR	Phe_285	Phe_613	0.245039	0.133021	0.0654589
EUR	Phe_285	Phe_614	0.318742	0.126099	0.0114806
EUR	Phe_285	Phe_614_4	0.237055	0.0850883	0.00533651
EUR	Phe_285	Phe_614_52	0.0903728	0.087121	0.299584
EUR	Phe_285	Phe_615	0.117624	0.0427301	0.00591013
EUR	Phe_285	Phe_618	0.141861	0.0584099	0.0151527
EUR	Phe_285	Phe_618_1	0.14763	0.0595245	0.0131325
EUR	Phe_285	Phe_619	0.259648	0.104168	0.012681
EUR	Phe_285	Phe_622	0.088315	0.105995	0.404731
EUR	Phe_285	Phe_624_9	0.250913	0.0575573	1.30446e-05
EUR	Phe_285	Phe_625_1	0.173727	0.110274	0.11516
EUR	Phe_285	Phe_626	0.252042	0.0729333	0.00054868
EUR	Phe_285	Phe_626_1	0.31367	0.0681907	4.22692e-06
EUR	Phe_285	Phe_626_12	0.274373	0.0412756	2.98438e-11
EUR	Phe_285	Phe_626_14	0.17154	0.100663	0.0883598
EUR	Phe_285	Phe_627	0.0414335	0.0707909	0.55835
EUR	Phe_285	Phe_627_1	0.119909	0.075313	0.111351
EUR	Phe_285	Phe_628	0.216952	0.0480785	6.40833e-06
EUR	Phe_285	Phe_634_3	0.196538	0.0833704	0.018403
EUR	Phe_285	Phe_635_3	-0.0299207	0.0902238	0.74017
EUR	Phe_285	Phe_636	0.234428	0.0684044	0.000610093
EUR	Phe_285	Phe_636_2	0.33246	0.0892082	0.000193932
EUR	Phe_285	Phe_636_3	0.287268	0.0805962	0.000364847
EUR	Phe_285	Phe_642	0.108877	0.0628513	0.0832196
EUR	Phe_285	Phe_642_1	0.18452	0.0590436	0.00177713
EUR	Phe_285	Phe_645	-0.078797	0.109655	0.472391
EUR	Phe_285	Phe_647_1	0.372362	0.128059	0.00364058
EUR	Phe_285	Phe_650	0.1269	0.050696	0.012309
EUR	Phe_285	Phe_681	0.578987	0.0443344	5.60729e-39
EUR	Phe_285	Phe_681_1	0.418864	0.0670021	4.0653e-10
EUR	Phe_285	Phe_681_2	0.50426	0.11888	2.21781e-05
EUR	Phe_285	Phe_681_3	0.514323	0.07898	7.41264e-11
EUR	Phe_285	Phe_681_7	0.418886	0.0800878	1.69196e-07
EUR	Phe_285	Phe_686	0.419846	0.0831816	4.48e-07
EUR	Phe_285	Phe_686_1	0.506275	0.0662952	2.22916e-14
EUR	Phe_285	Phe_686_3	0.161213	0.0555844	0.00372777
EUR	Phe_285	Phe_687_1	0.30178	0.0594157	3.79173e-07
EUR	Phe_285	Phe_687_4	0.403735	0.0501283	8.01015e-16
EUR	Phe_285	Phe_689	0.168952	0.0596365	0.00461086
EUR	Phe_285	Phe_690	0.185934	0.0475053	9.07914e-05
EUR	Phe_285	Phe_690_1	0.145202	0.0440472	0.000978927
EUR	Phe_285	Phe_694	-0.0767076	0.081937	0.349182
EUR	Phe_285	Phe_694_1	-0.0436802	0.0905944	0.629698
EUR	Phe_285	Phe_694_2	-0.0819788	0.0742384	0.269479
EUR	Phe_285	Phe_695	0.214262	0.05428	7.90205e-05
EUR	Phe_285	Phe_695_3	0.0548704	0.0520034	0.291366
EUR	Phe_285	Phe_695_4	0.226228	0.119227	0.0577672
EUR	Phe_285	Phe_695_41	0.137221	0.0921128	0.136302
EUR	Phe_285	Phe_695_42	0.136844	0.114382	0.231548
EUR	Phe_285	Phe_695_7	0.25922	0.0851295	0.00232672
EUR	Phe_285	Phe_696	0.171705	0.0551436	0.0018471
EUR	Phe_285	Phe_696_4	0.172096	0.0555422	0.00194518
EUR	Phe_285	Phe_696_41	0.153905	0.0425792	0.000300851
EUR	Phe_285	Phe_696_42	0.163893	0.046017	0.000368635
EUR	Phe_285	Phe_697	0.220919	0.0668117	0.000944404
EUR	Phe_285	Phe_698	0.156583	0.0676618	0.020657
EUR	Phe_285	Phe_700	0.311223	0.0452355	5.98222e-12
EUR	Phe_285	Phe_701	0.217526	0.0529295	3.96105e-05
EUR	Phe_285	Phe_701_2	0.167081	0.100383	0.0960244
EUR	Phe_285	Phe_701_4	0.0409104	0.0863534	0.635675
EUR	Phe_285	Phe_702	-0.0026375	0.0372776	0.943594
EUR	Phe_285	Phe_702_1	-0.0250516	0.035316	0.478104
EUR	Phe_285	Phe_702_2	-0.0269685	0.0357473	0.450596
EUR	Phe_285	Phe_703	0.436908	0.0521095	5.09757e-17
EUR	Phe_285	Phe_703_1	0.294257	0.0483017	1.11465e-09
EUR	Phe_285	Phe_704	0.238406	0.0710433	0.000791403
EUR	Phe_285	Phe_705_3	0.362971	0.07822	3.47751e-06
EUR	Phe_285	Phe_706	0.14517	0.0486212	0.00282896
EUR	Phe_285	Phe_706_1	0.119673	0.0538616	0.0262926
EUR	Phe_285	Phe_706_2	0.128237	0.0431855	0.00298348
EUR	Phe_285	Phe_706_8	0.208744	0.0677143	0.00205124
EUR	Phe_285	Phe_707	0.512713	0.0493292	2.64876e-25
EUR	Phe_285	Phe_707_1	0.55296	0.0822397	1.77091e-11
EUR	Phe_285	Phe_709	0.284642	0.102926	0.00568353
EUR	Phe_285	Phe_709_2	0.254714	0.109493	0.0200021
EUR	Phe_285	Phe_709_3	0.231057	0.116293	0.0469391
EUR	Phe_285	Phe_710	0.503018	0.0627443	1.08409e-15
EUR	Phe_285	Phe_710_1	0.462126	0.0622597	1.14881e-13
EUR	Phe_285	Phe_710_12	0.390831	0.0756187	2.36054e-07
EUR	Phe_285	Phe_710_19	0.503205	0.0657163	1.89989e-14
EUR	Phe_285	Phe_711	0.51412	0.0947749	5.80712e-08
EUR	Phe_285	Phe_711_1	0.467457	0.101693	4.29174e-06
EUR	Phe_285	Phe_713	0.250417	0.109233	0.0218767
EUR	Phe_285	Phe_714	0.457203	0.0631345	4.42999e-13
EUR	Phe_285	Phe_714_1	0.387331	0.0471611	2.15824e-16
EUR	Phe_285	Phe_715	0.440607	0.0750884	4.4149e-09
EUR	Phe_285	Phe_715_1	0.399291	0.0804712	6.98001e-07
EUR	Phe_285	Phe_715_2	0.126775	0.0798602	0.112408
EUR	Phe_285	Phe_716	0.525233	0.0383921	1.32291e-42
EUR	Phe_285	Phe_716_2	0.436769	0.0535985	3.67222e-16
EUR	Phe_285	Phe_716_9	0.516907	0.0396458	7.42682e-39
EUR	Phe_285	Phe_717	0.272801	0.0639954	2.01858e-05
EUR	Phe_285	Phe_720	0.356484	0.0351732	3.86002e-24
EUR	Phe_285	Phe_721	0.449732	0.0380982	3.69811e-32
EUR	Phe_285	Phe_721_1	0.443906	0.0388978	3.63821e-30
EUR	Phe_285	Phe_721_2	0.350232	0.0652132	7.84923e-08
EUR	Phe_285	Phe_722	0.403958	0.0371314	1.44897e-27
EUR	Phe_285	Phe_722_1	0.353124	0.0532399	3.29617e-11
EUR	Phe_285	Phe_722_6	0.409078	0.041596	7.99253e-23
EUR	Phe_285	Phe_722_7	0.349033	0.0806836	1.5188e-05
EUR	Phe_285	Phe_722_9	0.420308	0.0671472	3.86198e-10
EUR	Phe_285	Phe_724	0.463447	0.0695345	2.64684e-11
EUR	Phe_285	Phe_726	0.367646	0.0355465	4.5172e-25
EUR	Phe_285	Phe_726_1	0.345018	0.0480819	7.19715e-13
EUR	Phe_285	Phe_726_2	0.349708	0.0656496	9.99143e-08
EUR	Phe_285	Phe_726_3	0.334315	0.0667907	5.57438e-07
EUR	Phe_285	Phe_726_4	0.239723	0.0652711	0.000239972
EUR	Phe_285	Phe_727	0.361439	0.0408927	9.68265e-19
EUR	Phe_285	Phe_727_1	0.304813	0.0436683	2.94781e-12
EUR	Phe_285	Phe_727_2	0.316101	0.109239	0.00380785
EUR	Phe_285	Phe_727_4	0.192343	0.0705699	0.00641899
EUR	Phe_285	Phe_727_6	0.259556	0.0530855	1.01142e-06
EUR	Phe_285	Phe_728	0.0150314	0.0583264	0.796629
EUR	Phe_285	Phe_728_7	0.128332	0.0444587	0.00389503
EUR	Phe_285	Phe_728_71	0.0325071	0.0363564	0.371256
EUR	Phe_285	Phe_729	0.523659	0.0834833	3.55016e-10
EUR	Phe_285	Phe_729_1	0.323609	0.0569404	1.32124e-08
EUR	Phe_285	Phe_732	0.187959	0.128175	0.142533
EUR	Phe_285	Phe_733	0.338063	0.101432	0.000859412
EUR	Phe_285	Phe_733_4	0.445396	0.128638	0.000535359
EUR	Phe_285	Phe_733_8	0.563921	0.135431	3.12862e-05
EUR	Phe_285	Phe_735	0.266002	0.0457287	5.99274e-09
EUR	Phe_285	Phe_735_1	0.189087	0.0433793	1.30711e-05
EUR	Phe_285	Phe_735_2	0.285009	0.0500164	1.20998e-08
EUR	Phe_285	Phe_735_21	0.247365	0.0454224	5.1545e-08
EUR	Phe_285	Phe_735_23	0.202553	0.0487063	3.20115e-05
EUR	Phe_285	Phe_735_3	0.16957	0.0357308	2.07731e-06
EUR	Phe_285	Phe_736	0.534201	0.0826127	1.00413e-10
EUR	Phe_285	Phe_737	0.120574	0.0787302	0.12565
EUR	Phe_285	Phe_737_3	0.102336	0.0596727	0.0863528
EUR	Phe_285	Phe_738	0.455843	0.0669717	9.99961e-12
EUR	Phe_285	Phe_738_4	0.357299	0.0461783	1.01493e-14
EUR	Phe_285	Phe_740	0.453186	0.0340186	1.73112e-40
EUR	Phe_285	Phe_740_1	0.380706	0.0386808	7.40466e-23
EUR	Phe_285	Phe_740_11	0.411996	0.0411766	1.44059e-23
EUR	Phe_285	Phe_740_12	0.381636	0.078731	1.25126e-06
EUR	Phe_285	Phe_740_2	0.32539	0.066937	1.16711e-06
EUR	Phe_285	Phe_740_9	0.482975	0.0353232	1.47169e-42
EUR	Phe_285	Phe_741	0.621556	0.0551623	1.89333e-29
EUR	Phe_285	Phe_741_3	0.659874	0.0615314	7.83824e-27
EUR	Phe_285	Phe_741_4	0.368996	0.0899008	4.05216e-05
EUR	Phe_285	Phe_742	0.428826	0.082975	2.3645e-07
EUR	Phe_285	Phe_742_9	0.397636	0.0869052	4.7505e-06
EUR	Phe_285	Phe_743	0.183479	0.0416021	1.03221e-05
EUR	Phe_285	Phe_743_1	0.112005	0.0440859	0.0110662
EUR	Phe_285	Phe_743_11	0.105637	0.0442544	0.0169846
EUR	Phe_285	Phe_743_2	0.167817	0.0908381	0.0646843
EUR	Phe_285	Phe_743_9	0.231779	0.0726477	0.00142051
EUR	Phe_285	Phe_745	0.447245	0.0336486	2.58783e-40
EUR	Phe_285	Phe_747	0.457545	0.0794007	8.28839e-09
EUR	Phe_285	Phe_747_1	0.406615	0.0789162	2.57047e-07
EUR	Phe_285	Phe_751	0.362077	0.0998411	0.00028725
EUR	Phe_285	Phe_751_2	0.224715	0.0922635	0.0148682
EUR	Phe_285	Phe_751_21	0.167227	0.0892398	0.0609433
EUR	Phe_285	Phe_755	0.0886615	0.073181	0.22569
EUR	Phe_285	Phe_755_1	0.108098	0.0747101	0.147924
EUR	Phe_285	Phe_757	0.299941	0.096737	0.00193139
EUR	Phe_285	Phe_760	0.4247	0.0342625	2.76497e-35
EUR	Phe_285	Phe_761	0.342944	0.0376669	8.65379e-20
EUR	Phe_285	Phe_764	0.380601	0.0395948	7.08641e-22
EUR	Phe_285	Phe_765	0.334162	0.0502925	3.04528e-11
EUR	Phe_285	Phe_766	0.336694	0.0786346	1.85426e-05
EUR	Phe_285	Phe_770	0.303957	0.0518687	4.62513e-09
EUR	Phe_285	Phe_771_1	0.479639	0.0694963	5.14007e-12
EUR	Phe_285	Phe_773	0.414132	0.0338447	1.99003e-34
EUR	Phe_285	Phe_781	0.533669	0.104528	3.29891e-07
EUR	Phe_285	Phe_782_3	0.535098	0.0404984	7.40119e-40
EUR	Phe_285	Phe_783	0.494801	0.0726466	9.68743e-12
EUR	Phe_285	Phe_785	0.391618	0.0357691	6.75507e-28
EUR	Phe_285	Phe_788	0.379159	0.0437085	4.14582e-18
EUR	Phe_285	Phe_789	0.410919	0.0445961	3.13452e-20
EUR	Phe_285	Phe_790_6	0.457237	0.0663764	5.63629e-12
EUR	Phe_285	Phe_791	0.708514	0.122022	6.38166e-09
EUR	Phe_285	Phe_798	0.537684	0.0560026	7.91253e-22
EUR	Phe_285	Phe_798_1	0.24773	0.112152	0.0271829
EUR	Phe_285	Phe_800	0.411553	0.0535629	1.54747e-14
EUR	Phe_285	Phe_800_1	0.323339	0.0724805	8.1559e-06
EUR	Phe_285	Phe_800_2	0.245739	0.0650712	0.000159066
EUR	Phe_285	Phe_800_3	0.389627	0.0817752	1.89221e-06
EUR	Phe_285	Phe_800_4	0.203643	0.106806	0.0565646
EUR	Phe_285	Phe_801	0.348509	0.0541179	1.19619e-10
EUR	Phe_285	Phe_801_1	0.515777	0.109906	2.69361e-06
EUR	Phe_285	Phe_803	0.0840155	0.0495751	0.0901301
EUR	Phe_285	Phe_803_1	0.110369	0.0851329	0.194828
EUR	Phe_285	Phe_803_2	0.0510833	0.0430853	0.235767
EUR	Phe_285	Phe_803_3	0.163947	0.072667	0.024062
EUR	Phe_285	Phe_804	0.25519	0.0560611	5.31384e-06
EUR	Phe_285	Phe_805	0.210639	0.0852857	0.0135188
EUR	Phe_285	Phe_807	0.32057	0.0638749	5.20194e-07
EUR	Phe_285	Phe_809	0.471079	0.106328	9.40493e-06
EUR	Phe_285	Phe_817	0.189651	0.104063	0.0683854
EUR	Phe_285	Phe_819	0.21621	0.0746732	0.00378658
EUR	Phe_285	Phe_830	0.325104	0.100776	0.00125534
EUR	Phe_285	Phe_835	0.375496	0.0463518	5.45069e-16
EUR	Phe_285	Phe_840	0.374698	0.0443743	3.06597e-17
EUR	Phe_285	Phe_851	0.656601	0.0749979	2.04233e-18
EUR	Phe_285	Phe_854	0.744936	0.0883809	3.49527e-17
EUR	Phe_285	Phe_858	0.470583	0.0583175	7.06887e-16
EUR	Phe_285	Phe_859	0.372119	0.0856003	1.37905e-05
EUR	Phe_285	Phe_870	0.682422	0.076641	5.38049e-19
EUR	Phe_285	Phe_870_3	0.226686	0.0944417	0.0163828
EUR	Phe_285	Phe_871	0.473275	0.0606019	5.73856e-15
EUR	Phe_285	Phe_871_3	0.347141	0.0908504	0.0001329
EUR	Phe_285	Phe_871_4	0.100644	0.0862571	0.243296
EUR	Phe_285	Phe_872	0.411815	0.0895445	4.24521e-06
EUR	Phe_285	Phe_874	0.379886	0.12265	0.00195289
EUR	Phe_285	Phe_915	0.415105	0.0873887	2.03316e-06
EUR	Phe_285	Phe_916	0.41054	0.058969	3.35556e-12
EUR	Phe_285	Phe_938	0.0448601	0.066794	0.501826
EUR	Phe_285	Phe_938_2	-0.0143045	0.0680683	0.833551
EUR	Phe_285	Phe_939	0.267523	0.0487684	4.1209e-08
EUR	Phe_285	Phe_946	0.341979	0.110856	0.00203636
EUR	Phe_285	Phe_947	0.19831	0.0628529	0.00160418
EUR	Phe_285	Phe_949	0.168308	0.0915741	0.0660701
EUR	Phe_285	Phe_952	0.11639	0.113187	0.303807
EUR	Phe_285	Phe_960	0.44674	0.0553097	6.63452e-16
EUR	Phe_285	Phe_960_2	0.416048	0.0605252	6.24373e-12
EUR	Phe_285	Phe_965	0.565819	0.0720343	4.00247e-15
EUR	Phe_285	Phe_969	0.527068	0.0813135	9.05583e-11
EUR	Phe_285	Phe_979	0.552304	0.0806523	7.49094e-12
EUR	Phe_285	Phe_990	0.176851	0.0911194	0.0522736
EUR	Phe_285	QTL_ALB	-0.176551	0.0294083	1.93177e-09
EUR	Phe_285	QTL_ALT	0.117276	0.0276935	2.28777e-05
EUR	Phe_285	QTL_AST	0.0811647	0.0341382	0.0174287
EUR	Phe_285	QTL_BASO	0.0586342	0.0453	0.195543
EUR	Phe_285	QTL_BMI	0.352015	0.0266018	5.67722e-40
EUR	Phe_285	QTL_BUN	0.0785144	0.0358741	0.0286253
EUR	Phe_285	QTL_CALCIUM	0.0247864	0.0288762	0.39069
EUR	Phe_285	QTL_CRE	0.0515547	0.0336959	0.126017
EUR	Phe_285	QTL_CRP	0.358299	0.0365116	9.86964e-23
EUR	Phe_285	QTL_DBP	0.0852872	0.0318631	0.00743561
EUR	Phe_285	QTL_EGFR	-0.0508257	0.0333964	0.128036
EUR	Phe_285	QTL_EOSINO	0.0989179	0.0283615	0.000487098
EUR	Phe_285	QTL_GLU	0.393538	0.0348649	1.51289e-29
EUR	Phe_285	QTL_HB	-0.644041	0.0736072	2.13916e-18
EUR	Phe_285	QTL_HBA1C	0.413471	0.051818	1.47171e-15
EUR	Phe_285	QTL_HDLC	-0.222058	0.0290716	2.20092e-14
EUR	Phe_285	QTL_HEIGHT	-0.0510671	0.023365	0.0288432
EUR	Phe_285	QTL_HT	-0.642455	0.0764797	4.45216e-17
EUR	Phe_285	QTL_LDLC	-0.00026507	0.0329805	0.993587
EUR	Phe_285	QTL_LYMPH	0.0588899	0.0347487	0.0901254
EUR	Phe_285	QTL_MCH	-0.0564982	0.0515851	0.273411
EUR	Phe_285	QTL_MCHC	-0.15442	0.0620535	0.0128284
EUR	Phe_285	QTL_MCV	-0.0176224	0.0476094	0.711273
EUR	Phe_285	QTL_MONO	0.05131	0.0345706	0.137753
EUR	Phe_285	QTL_MPV	-0.0215481	0.0253616	0.395528
EUR	Phe_285	QTL_NEUTRO	0.126298	0.0325842	0.000106166
EUR	Phe_285	QTL_PLT	0.09611	0.0293329	0.00105091
EUR	Phe_285	QTL_RBC	-0.448314	0.046408	4.44642e-22
EUR	Phe_285	QTL_RDW	0.23246	0.0561509	3.47438e-05
EUR	Phe_285	QTL_SBP	0.279884	0.0260122	5.33399e-27
EUR	Phe_285	QTL_TC	-0.0904471	0.0298757	0.00246626
EUR	Phe_285	QTL_TG	0.235659	0.0314086	6.23784e-14
EUR	Phe_285	QTL_WBC	0.121367	0.0335895	0.000302389
EUR	Phe_285	QTL_WEIGHT	0.279838	0.0264156	3.18867e-26
EUR	Phe_286_7	Phe_287	0.117593	0.115205	0.307382
EUR	Phe_286_7	Phe_287_3	0.0549171	0.119693	0.646366
EUR	Phe_286_7	Phe_287_32	0.132721	0.190925	0.486964
EUR	Phe_286_7	Phe_288	-0.0566198	0.142199	0.690502
EUR	Phe_286_7	Phe_288_1	0.111775	0.162196	0.490739
EUR	Phe_286_7	Phe_288_2	-0.126177	0.134662	0.348764
EUR	Phe_286_7	Phe_289_4	0.449262	0.161225	0.00532718
EUR	Phe_286_7	Phe_289_8	-0.00988092	0.148536	0.946962
EUR	Phe_286_7	Phe_290_11	-0.0026539	0.10303	0.97945
EUR	Phe_286_7	Phe_290_16	0.226783	0.219907	0.302414
EUR	Phe_286_7	Phe_292_3	0.128291	0.218166	0.556502
EUR	Phe_286_7	Phe_297_2	0.133309	0.0975666	0.171834
EUR	Phe_286_7	Phe_300_1	0.0929545	0.0898895	0.30109
EUR	Phe_286_7	Phe_300_11	0.00866307	0.140605	0.950871
EUR	Phe_286_7	Phe_300_3	0.106497	0.186317	0.567599
EUR	Phe_286_7	Phe_300_9	0.0140049	0.162489	0.931316
EUR	Phe_286_7	Phe_315_1	-0.177027	0.179407	0.323774
EUR	Phe_286_7	Phe_317_11	-0.0559721	0.130359	0.667654
EUR	Phe_286_7	Phe_318	0.147351	0.0882546	0.0949963
EUR	Phe_286_7	Phe_327	0.212941	0.0873805	0.0148121
EUR	Phe_286_7	Phe_327_3	0.206517	0.0593882	0.000506288
EUR	Phe_286_7	Phe_327_4	0.154135	0.0877556	0.0790185
EUR	Phe_286_7	Phe_327_41	0.608413	0.230331	0.00825467
EUR	Phe_286_7	Phe_332	-0.168532	0.105169	0.109049
EUR	Phe_286_7	Phe_333	-0.135931	0.0854202	0.111536
EUR	Phe_286_7	Phe_333_1	-0.17124	0.0830308	0.0391725
EUR	Phe_286_7	Phe_333_2	0.0787144	0.211836	0.710204
EUR	Phe_286_7	Phe_333_4	-0.171906	0.154431	0.265641
EUR	Phe_286_7	Phe_334	0.0540479	0.213405	0.800064
EUR	Phe_286_7	Phe_335	0.151703	0.0931009	0.103219
EUR	Phe_286_7	Phe_337	0.56293	0.150885	0.000190838
EUR	Phe_286_7	Phe_337_1	0.5191	0.153855	0.000740966
EUR	Phe_286_7	Phe_338	0.122752	0.0827182	0.137815
EUR	Phe_286_7	Phe_338_1	0.0369713	0.129603	0.775441
EUR	Phe_286_7	Phe_338_2	0.108381	0.0929229	0.243472
EUR	Phe_286_7	Phe_339	0.179278	0.0865142	0.0382428
EUR	Phe_286_7	Phe_340	0.186343	0.0791862	0.0186115
EUR	Phe_286_7	Phe_340_1	0.203367	0.145881	0.163299
EUR	Phe_286_7	Phe_342	0.0998054	0.185474	0.590501
EUR	Phe_286_7	Phe_345	0.239513	0.117184	0.0409631
EUR	Phe_286_7	Phe_345_1	0.360756	0.183234	0.0489731
EUR	Phe_286_7	Phe_345_3	0.171757	0.168822	0.308971
EUR	Phe_286_7	Phe_347	0.00482938	0.223653	0.982772
EUR	Phe_286_7	Phe_348	0.443717	0.223102	0.0467179
EUR	Phe_286_7	Phe_348_8	0.260764	0.193851	0.178567
EUR	Phe_286_7	Phe_348_9	-0.21072	0.24915	0.397689
EUR	Phe_286_7	Phe_350	0.179764	0.0888674	0.0430905
EUR	Phe_286_7	Phe_350_1	-0.14868	0.109223	0.173432
EUR	Phe_286_7	Phe_350_2	0.229632	0.0908836	0.0115151
EUR	Phe_286_7	Phe_351	0.190047	0.0728672	0.0091038
EUR	Phe_286_7	Phe_352	-0.0829756	0.176102	0.637513
EUR	Phe_286_7	Phe_352_1	0.115652	0.177414	0.514479
EUR	Phe_286_7	Phe_352_2	0.00350611	0.19783	0.98586
EUR	Phe_286_7	Phe_353	0.189816	0.145183	0.191067
EUR	Phe_286_7	Phe_355	0.291874	0.215611	0.175831
EUR	Phe_286_7	Phe_356	0.317691	0.084419	0.000167709
EUR	Phe_286_7	Phe_357	0.483018	0.150887	0.00136862
EUR	Phe_286_7	Phe_358_1	-0.146832	0.242637	0.54508
EUR	Phe_286_7	Phe_359	-0.306991	0.178983	0.0863096
EUR	Phe_286_7	Phe_359_2	-0.28962	0.193912	0.135289
EUR	Phe_286_7	Phe_361	0.0249848	0.104592	0.811199
EUR	Phe_286_7	Phe_361_1	0.0500501	0.10792	0.642811
EUR	Phe_286_7	Phe_361_2	-0.40172	0.197163	0.0415996
EUR	Phe_286_7	Phe_362	-0.0586103	0.0890521	0.510437
EUR	Phe_286_7	Phe_362_2	-0.188749	0.0943646	0.0454778
EUR	Phe_286_7	Phe_362_29	-0.0875746	0.098121	0.372116
EUR	Phe_286_7	Phe_362_3	0.394311	0.159062	0.0131762
EUR	Phe_286_7	Phe_362_31	-0.0494133	0.225668	0.826678
EUR	Phe_286_7	Phe_362_4	0.215327	0.119462	0.0714711
EUR	Phe_286_7	Phe_362_6	-0.158817	0.15737	0.312883
EUR	Phe_286_7	Phe_362_7	0.240587	0.223466	0.28165
EUR	Phe_286_7	Phe_363	-0.095192	0.213379	0.655513
EUR	Phe_286_7	Phe_363_3	-0.206883	0.191094	0.278975
EUR	Phe_286_7	Phe_364	0.0576801	0.149718	0.700047
EUR	Phe_286_7	Phe_364_1	0.42647	0.205634	0.0380857
EUR	Phe_286_7	Phe_364_2	0.0983619	0.198251	0.61979
EUR	Phe_286_7	Phe_364_41	0.0205457	0.175102	0.906594
EUR	Phe_286_7	Phe_364_5	0.021735	0.133655	0.870817
EUR	Phe_286_7	Phe_365	0.0621844	0.0606013	0.304833
EUR	Phe_286_7	Phe_365_1	0.0554859	0.0659993	0.400513
EUR	Phe_286_7	Phe_365_11	-0.0287033	0.07471	0.700833
EUR	Phe_286_7	Phe_365_2	-0.0860367	0.0870558	0.323008
EUR	Phe_286_7	Phe_366	0.212729	0.0815642	0.00910425
EUR	Phe_286_7	Phe_366_2	0.168635	0.0807441	0.0367519
EUR	Phe_286_7	Phe_367	0.154996	0.0877913	0.0774797
EUR	Phe_286_7	Phe_367_1	0.065444	0.0669595	0.328387
EUR	Phe_286_7	Phe_367_2	0.200883	0.111547	0.0717219
EUR	Phe_286_7	Phe_367_4	0.0856638	0.0986685	0.385286
EUR	Phe_286_7	Phe_367_8	0.0455312	0.0807243	0.572732
EUR	Phe_286_7	Phe_367_9	0.11993	0.148702	0.419946
EUR	Phe_286_7	Phe_368	0.389904	0.117894	0.000942162
EUR	Phe_286_7	Phe_368_1	0.13579	0.105758	0.199153
EUR	Phe_286_7	Phe_368_2	0.0292698	0.165053	0.859244
EUR	Phe_286_7	Phe_369	0.241399	0.175829	0.169778
EUR	Phe_286_7	Phe_369_5	0.195381	0.104689	0.0620011
EUR	Phe_286_7	Phe_370	0.175979	0.230187	0.444567
EUR	Phe_286_7	Phe_370_1	0.0959065	0.189376	0.612552
EUR	Phe_286_7	Phe_371	0.149893	0.10475	0.152442
EUR	Phe_286_7	Phe_371_1	0.0623851	0.242191	0.796726
EUR	Phe_286_7	Phe_371_2	0.0497859	0.163018	0.760061
EUR	Phe_286_7	Phe_371_3	0.132674	0.0989012	0.179764
EUR	Phe_286_7	Phe_372	0.0779122	0.147524	0.597409
EUR	Phe_286_7	Phe_374	0.121142	0.0958939	0.206484
EUR	Phe_286_7	Phe_374_1	0.0574039	0.114147	0.615039
EUR	Phe_286_7	Phe_374_3	0.200868	0.122454	0.100931
EUR	Phe_286_7	Phe_375	-0.0307025	0.154949	0.842931
EUR	Phe_286_7	Phe_377	0.270896	0.198922	0.173256
EUR	Phe_286_7	Phe_377_1	0.0968655	0.241754	0.688658
EUR	Phe_286_7	Phe_378	-0.0416255	0.152912	0.785453
EUR	Phe_286_7	Phe_378_1	-0.0232823	0.124135	0.851225
EUR	Phe_286_7	Phe_379	-0.0200533	0.128273	0.875771
EUR	Phe_286_7	Phe_379_2	-0.0370407	0.104527	0.723064
EUR	Phe_286_7	Phe_379_3	0.18489	0.197166	0.348379
EUR	Phe_286_7	Phe_379_5	0.195639	0.23264	0.400376
EUR	Phe_286_7	Phe_379_9	-0.01488	0.216256	0.945143
EUR	Phe_286_7	Phe_380_1	0.117612	0.130023	0.365707
EUR	Phe_286_7	Phe_380_4	0.0131701	0.0807673	0.870469
EUR	Phe_286_7	Phe_381	0.23517	0.105853	0.0263054
EUR	Phe_286_7	Phe_381_1	0.285719	0.119322	0.0166425
EUR	Phe_286_7	Phe_381_11	0.111083	0.0963105	0.248752
EUR	Phe_286_7	Phe_381_2	0.203274	0.151491	0.179652
EUR	Phe_286_7	Phe_382	-0.214971	0.179903	0.232115
EUR	Phe_286_7	Phe_383	0.181388	0.117552	0.12282
EUR	Phe_286_7	Phe_384	0.0123774	0.1343	0.926569
EUR	Phe_286_7	Phe_384_4	0.155077	0.116435	0.1829
EUR	Phe_286_7	Phe_385	-0.0534355	0.164245	0.744924
EUR	Phe_286_7	Phe_386	0.0537242	0.119138	0.652033
EUR	Phe_286_7	Phe_386_1	-0.17946	0.151131	0.235053
EUR	Phe_286_7	Phe_386_2	0.029139	0.129037	0.821343
EUR	Phe_286_7	Phe_386_9	0.143196	0.0943762	0.129193
EUR	Phe_286_7	Phe_388	0.162161	0.253354	0.522134
EUR	Phe_286_7	Phe_389	-0.09556	0.0648411	0.140547
EUR	Phe_286_7	Phe_389_1	-0.104753	0.0584195	0.0729544
EUR	Phe_286_7	Phe_389_2	0.233644	0.172121	0.17464
EUR	Phe_286_7	Phe_389_4	0.0183377	0.0831215	0.825393
EUR	Phe_286_7	Phe_394	0.547465	0.167204	0.00105952
EUR	Phe_286_7	Phe_395	0.396501	0.0978073	5.03713e-05
EUR	Phe_286_7	Phe_395_1	0.504336	0.125427	5.79672e-05
EUR	Phe_286_7	Phe_395_2	0.199114	0.0850671	0.0192495
EUR	Phe_286_7	Phe_395_6	0.345554	0.121381	0.00441536
EUR	Phe_286_7	Phe_396	0.358115	0.122813	0.00354624
EUR	Phe_286_7	Phe_401	0.20447	0.0569209	0.000327929
EUR	Phe_286_7	Phe_401_1	0.179042	0.0534873	0.000815815
EUR	Phe_286_7	Phe_401_2	0.25118	0.0772929	0.0011552
EUR	Phe_286_7	Phe_401_21	0.298893	0.0924524	0.00122523
EUR	Phe_286_7	Phe_401_22	0.189797	0.0814096	0.0197334
EUR	Phe_286_7	Phe_401_3	0.35943	0.172214	0.0368786
EUR	Phe_286_7	Phe_402	-0.200611	0.184712	0.277447
EUR	Phe_286_7	Phe_411	0.24145	0.055952	1.59376e-05
EUR	Phe_286_7	Phe_411_1	0.128335	0.0665614	0.0538464
EUR	Phe_286_7	Phe_411_2	0.261398	0.0663903	8.24072e-05
EUR	Phe_286_7	Phe_411_3	0.114176	0.0626307	0.068302
EUR	Phe_286_7	Phe_411_4	0.237684	0.0575881	3.67026e-05
EUR	Phe_286_7	Phe_411_8	0.218661	0.0596264	0.000245231
EUR	Phe_286_7	Phe_411_9	-0.0192986	0.201672	0.923764
EUR	Phe_286_7	Phe_414	0.220271	0.137205	0.108403
EUR	Phe_286_7	Phe_415	0.623806	0.123578	4.46791e-07
EUR	Phe_286_7	Phe_415_1	0.609708	0.125329	1.14539e-06
EUR	Phe_286_7	Phe_415_11	0.62268	0.126815	9.10043e-07
EUR	Phe_286_7	Phe_415_2	0.448294	0.130326	0.000582152
EUR	Phe_286_7	Phe_416	0.152219	0.133922	0.255696
EUR	Phe_286_7	Phe_418	0.27595	0.0613288	6.81099e-06
EUR	Phe_286_7	Phe_418_1	0.282914	0.16601	0.0883441
EUR	Phe_286_7	Phe_420	0.427227	0.232818	0.066502
EUR	Phe_286_7	Phe_420_3	0.297649	0.202858	0.1423
EUR	Phe_286_7	Phe_425	0.211438	0.100336	0.0350922
EUR	Phe_286_7	Phe_425_1	0.223603	0.103924	0.0314297
EUR	Phe_286_7	Phe_425_11	0.0788934	0.217504	0.716813
EUR	Phe_286_7	Phe_425_12	0.129852	0.186171	0.485498
EUR	Phe_286_7	Phe_425_8	0.15182	0.243969	0.533749
EUR	Phe_286_7	Phe_426	0.608141	0.0939531	9.61954e-11
EUR	Phe_286_7	Phe_426_2	0.456827	0.102631	8.541e-06
EUR	Phe_286_7	Phe_426_21	0.293977	0.126111	0.0197484
EUR	Phe_286_7	Phe_426_24	0.403745	0.133679	0.00252553
EUR	Phe_286_7	Phe_426_3	0.310475	0.11726	0.00810282
EUR	Phe_286_7	Phe_426_31	0.419568	0.125881	0.00085901
EUR	Phe_286_7	Phe_426_32	0.13035	0.138236	0.345704
EUR	Phe_286_7	Phe_426_9	0.570747	0.0973571	4.56193e-09
EUR	Phe_286_7	Phe_426_91	0.587888	0.102236	8.90989e-09
EUR	Phe_286_7	Phe_427	0.649321	0.0842601	1.29678e-14
EUR	Phe_286_7	Phe_427_1	0.476693	0.113741	2.77685e-05
EUR	Phe_286_7	Phe_427_11	0.309236	0.134154	0.0211618
EUR	Phe_286_7	Phe_427_12	0.285127	0.130255	0.0285968
EUR	Phe_286_7	Phe_427_2	0.566425	0.0712641	1.89169e-15
EUR	Phe_286_7	Phe_427_3	0.424479	0.0883882	1.56745e-06
EUR	Phe_286_7	Phe_427_4	0.237976	0.211263	0.259977
EUR	Phe_286_7	Phe_427_42	0.291993	0.170261	0.0863495
EUR	Phe_286_7	Phe_427_5	0.579783	0.129331	7.36194e-06
EUR	Phe_286_7	Phe_427_6	0.122175	0.132123	0.355118
EUR	Phe_286_7	Phe_427_7	0.137133	0.114642	0.231623
EUR	Phe_286_7	Phe_427_8	0.6127	0.159332	0.000120338
EUR	Phe_286_7	Phe_427_9	0.35654	0.103979	0.000605912
EUR	Phe_286_7	Phe_428	0.267789	0.0752214	0.000370828
EUR	Phe_286_7	Phe_428_1	0.267898	0.0766267	0.000472032
EUR	Phe_286_7	Phe_428_2	0.349132	0.119228	0.00340862
EUR	Phe_286_7	Phe_429	0.215941	0.141771	0.127716
EUR	Phe_286_7	Phe_429_2	0.315226	0.212349	0.137685
EUR	Phe_286_7	Phe_429_3	0.0578197	0.18779	0.758161
EUR	Phe_286_7	Phe_430	0.0918487	0.169129	0.587082
EUR	Phe_286_7	Phe_430_1	0.154528	0.153805	0.315042
EUR	Phe_286_7	Phe_430_2	0.147172	0.189632	0.437695
EUR	Phe_286_7	Phe_430_3	-0.445143	0.194932	0.0223965
EUR	Phe_286_7	Phe_433	0.444292	0.0763751	5.98284e-09
EUR	Phe_286_7	Phe_433_1	0.139892	0.0783192	0.0740703
EUR	Phe_286_7	Phe_433_11	0.0309823	0.169956	0.855351
EUR	Phe_286_7	Phe_433_2	0.460628	0.0988283	3.14845e-06
EUR	Phe_286_7	Phe_433_21	0.523569	0.108165	1.29538e-06
EUR	Phe_286_7	Phe_433_3	0.479497	0.100739	1.93774e-06
EUR	Phe_286_7	Phe_433_31	0.520492	0.104349	6.10084e-07
EUR	Phe_286_7	Phe_433_5	0.188474	0.127407	0.139059
EUR	Phe_286_7	Phe_433_8	0.410618	0.115873	0.000394556
EUR	Phe_286_7	Phe_440	0.300881	0.0910313	0.000948924
EUR	Phe_286_7	Phe_440_2	0.307129	0.0882558	0.000501445
EUR	Phe_286_7	Phe_442	0.119413	0.0828446	0.149468
EUR	Phe_286_7	Phe_442_1	0.123245	0.0789022	0.11829
EUR	Phe_286_7	Phe_442_11	0.110232	0.0742623	0.137715
EUR	Phe_286_7	Phe_442_2	0.204456	0.164707	0.214483
EUR	Phe_286_7	Phe_443	0.324643	0.0782962	3.37818e-05
EUR	Phe_286_7	Phe_443_1	0.186003	0.154253	0.227882
EUR	Phe_286_7	Phe_443_9	0.320235	0.0789569	4.99588e-05
EUR	Phe_286_7	Phe_444	0.174521	0.133032	0.189566
EUR	Phe_286_7	Phe_444_1	0.0437299	0.144995	0.76296
EUR	Phe_286_7	Phe_447_1	0.270353	0.180622	0.134448
EUR	Phe_286_7	Phe_450	0.282349	0.146483	0.0539144
EUR	Phe_286_7	Phe_451	0.678689	0.188289	0.000312741
EUR	Phe_286_7	Phe_451_2	0.594049	0.186188	0.00141981
EUR	Phe_286_7	Phe_452	0.71367	0.13151	5.73934e-08
EUR	Phe_286_7	Phe_454	0.240233	0.0752841	0.00141769
EUR	Phe_286_7	Phe_454_1	0.227851	0.0745575	0.00224282
EUR	Phe_286_7	Phe_454_11	0.469668	0.106735	1.08093e-05
EUR	Phe_286_7	Phe_455	0.0940573	0.0918136	0.305629
EUR	Phe_286_7	Phe_456	0.442723	0.102536	1.57642e-05
EUR	Phe_286_7	Phe_458	0.301318	0.0967019	0.00183355
EUR	Phe_286_7	Phe_458_1	0.175607	0.130291	0.177718
EUR	Phe_286_7	Phe_458_9	0.266755	0.103336	0.00983913
EUR	Phe_286_7	Phe_459	0.46094	0.120324	0.000127719
EUR	Phe_286_7	Phe_459_9	0.46355	0.127357	0.000272897
EUR	Phe_286_7	Phe_464	0.177546	0.0894158	0.0470747
EUR	Phe_286_7	Phe_465	0.35816	0.0835714	1.82178e-05
EUR	Phe_286_7	Phe_465_2	0.271632	0.129145	0.0354382
EUR	Phe_286_7	Phe_465_4	0.0596793	0.127984	0.640999
EUR	Phe_286_7	Phe_470	0.125135	0.114519	0.274526
EUR	Phe_286_7	Phe_471	0.170345	0.0774413	0.0278301
EUR	Phe_286_7	Phe_472	0.221484	0.116575	0.057442
EUR	Phe_286_7	Phe_473	0.252541	0.121456	0.0375918
EUR	Phe_286_7	Phe_473_1	-0.000884778	0.205922	0.996572
EUR	Phe_286_7	Phe_473_4	0.446101	0.153348	0.00362493
EUR	Phe_286_7	Phe_474	0.0232648	0.106822	0.827592
EUR	Phe_286_7	Phe_474_1	0.113858	0.148528	0.443335
EUR	Phe_286_7	Phe_474_2	0.190015	0.0813041	0.0194347
EUR	Phe_286_7	Phe_475	0.17209	0.0842123	0.0410006
EUR	Phe_286_7	Phe_476	0.166672	0.0862373	0.0532715
EUR	Phe_286_7	Phe_477	0.159987	0.144393	0.267863
EUR	Phe_286_7	Phe_479	0.181381	0.138427	0.190094
EUR	Phe_286_7	Phe_480	0.303041	0.0778574	9.93176e-05
EUR	Phe_286_7	Phe_480_1	0.282863	0.121431	0.0198373
EUR	Phe_286_7	Phe_480_11	0.312681	0.148908	0.0357435
EUR	Phe_286_7	Phe_480_5	0.198124	0.217546	0.36244
EUR	Phe_286_7	Phe_481	0.251099	0.160992	0.118832
EUR	Phe_286_7	Phe_483	0.135514	0.0924283	0.142606
EUR	Phe_286_7	Phe_495	0.117307	0.0714534	0.100647
EUR	Phe_286_7	Phe_495_2	0.152849	0.121556	0.208597
EUR	Phe_286_7	Phe_496	0.208211	0.0570154	0.000260374
EUR	Phe_286_7	Phe_496_1	0.0244468	0.0920498	0.790561
EUR	Phe_286_7	Phe_496_2	0.222035	0.0686456	0.00121849
EUR	Phe_286_7	Phe_496_21	0.192317	0.0680088	0.00468662
EUR	Phe_286_7	Phe_496_3	0.323736	0.190134	0.0886283
EUR	Phe_286_7	Phe_497	0.359329	0.123166	0.00352916
EUR	Phe_286_7	Phe_500	0.386762	0.232377	0.0960376
EUR	Phe_286_7	Phe_500_2	0.233412	0.229796	0.309756
EUR	Phe_286_7	Phe_502	0.269078	0.142252	0.0585494
EUR	Phe_286_7	Phe_503	0.00928997	0.235712	0.968562
EUR	Phe_286_7	Phe_504	0.242105	0.180188	0.17907
EUR	Phe_286_7	Phe_507	0.314599	0.129713	0.015294
EUR	Phe_286_7	Phe_508	0.11553	0.16459	0.482725
EUR	Phe_286_7	Phe_509	0.144234	0.0890058	0.105126
EUR	Phe_286_7	Phe_509_1	0.114466	0.10375	0.269906
EUR	Phe_286_7	Phe_509_8	0.210042	0.116385	0.0711174
EUR	Phe_286_7	Phe_510	0.333347	0.139919	0.0171989
EUR	Phe_286_7	Phe_512	0.294901	0.0713966	3.62033e-05
EUR	Phe_286_7	Phe_512_1	-0.0322332	0.211419	0.878823
EUR	Phe_286_7	Phe_512_2	0.240066	0.13471	0.0747333
EUR	Phe_286_7	Phe_512_7	0.391664	0.0786056	6.27204e-07
EUR	Phe_286_7	Phe_512_8	0.142548	0.0904244	0.114927
EUR	Phe_286_7	Phe_512_9	0.238096	0.0817205	0.00357353
EUR	Phe_286_7	Phe_513	0.407593	0.115906	0.000437127
EUR	Phe_286_7	Phe_513_3	0.205922	0.166073	0.214995
EUR	Phe_286_7	Phe_514	0.160283	0.11187	0.151925
EUR	Phe_286_7	Phe_516	0.275651	0.165721	0.0962435
EUR	Phe_286_7	Phe_516_1	0.290481	0.154125	0.0594687
EUR	Phe_286_7	Phe_519	0.22164	0.113845	0.0515507
EUR	Phe_286_7	Phe_519_8	0.201256	0.164696	0.221713
EUR	Phe_286_7	Phe_519_9	-0.0584472	0.24574	0.812004
EUR	Phe_286_7	Phe_520	0.0409419	0.215268	0.84916
EUR	Phe_286_7	Phe_521	0.19683	0.102825	0.0555918
EUR	Phe_286_7	Phe_521_1	0.190251	0.105988	0.0726505
EUR	Phe_286_7	Phe_522	0.131894	0.147011	0.369626
EUR	Phe_286_7	Phe_522_5	0.405582	0.213038	0.0569358
EUR	Phe_286_7	Phe_523	0.323905	0.105793	0.00220102
EUR	Phe_286_7	Phe_523_1	0.227952	0.130955	0.0817386
EUR	Phe_286_7	Phe_523_3	0.225527	0.112218	0.0444596
EUR	Phe_286_7	Phe_523_31	0.106644	0.125133	0.394076
EUR	Phe_286_7	Phe_523_32	0.121924	0.136639	0.372229
EUR	Phe_286_7	Phe_524	0.451458	0.191527	0.0184159
EUR	Phe_286_7	Phe_524_3	0.33608	0.19246	0.080771
EUR	Phe_286_7	Phe_525	0.211207	0.0882407	0.0166873
EUR	Phe_286_7	Phe_526	0.104067	0.158573	0.51165
EUR	Phe_286_7	Phe_526_4	0.0971146	0.171136	0.570395
EUR	Phe_286_7	Phe_526_41	0.124054	0.114171	0.277227
EUR	Phe_286_7	Phe_527	0.173257	0.161342	0.282889
EUR	Phe_286_7	Phe_528	0.278481	0.145062	0.0548902
EUR	Phe_286_7	Phe_528_3	0.0939784	0.175987	0.593336
EUR	Phe_286_7	Phe_528_6	0.113577	0.178051	0.523547
EUR	Phe_286_7	Phe_530	0.183156	0.0667711	0.00608738
EUR	Phe_286_7	Phe_530_1	0.173235	0.0655002	0.00817393
EUR	Phe_286_7	Phe_530_11	0.196956	0.0664856	0.00305262
EUR	Phe_286_7	Phe_530_12	0.192489	0.109966	0.0800436
EUR	Phe_286_7	Phe_530_14	0.160377	0.0974346	0.0997647
EUR	Phe_286_7	Phe_530_2	0.413353	0.211965	0.0511642
EUR	Phe_286_7	Phe_530_3	-0.312478	0.134884	0.0205235
EUR	Phe_286_7	Phe_530_5	0.426525	0.214615	0.046878
EUR	Phe_286_7	Phe_531	-0.142438	0.121702	0.241847
EUR	Phe_286_7	Phe_531_2	-0.0135042	0.167247	0.935646
EUR	Phe_286_7	Phe_531_3	-0.19411	0.192883	0.314241
EUR	Phe_286_7	Phe_531_4	-0.167335	0.168399	0.320379
EUR	Phe_286_7	Phe_532	0.168445	0.0973744	0.0836538
EUR	Phe_286_7	Phe_535	0.1316	0.086725	0.129154
EUR	Phe_286_7	Phe_535_1	0.0678607	0.189407	0.720134
EUR	Phe_286_7	Phe_535_6	0.18493	0.131603	0.159957
EUR	Phe_286_7	Phe_535_8	0.063324	0.164659	0.700551
EUR	Phe_286_7	Phe_535_9	0.0288094	0.199956	0.885438
EUR	Phe_286_7	Phe_536	0.225595	0.171825	0.189203
EUR	Phe_286_7	Phe_537	0.0463379	0.144488	0.748434
EUR	Phe_286_7	Phe_540	0.342698	0.185822	0.0651504
EUR	Phe_286_7	Phe_540_1	0.258846	0.171601	0.131449
EUR	Phe_286_7	Phe_540_11	0.240537	0.118865	0.0430091
EUR	Phe_286_7	Phe_550	0.132457	0.0602598	0.0279416
EUR	Phe_286_7	Phe_550_1	0.0403622	0.0631805	0.522927
EUR	Phe_286_7	Phe_550_2	0.116197	0.064531	0.0717602
EUR	Phe_286_7	Phe_550_3	0.108337	0.197735	0.583767
EUR	Phe_286_7	Phe_550_4	0.0853225	0.0664928	0.199427
EUR	Phe_286_7	Phe_550_5	0.212636	0.107009	0.0469129
EUR	Phe_286_7	Phe_555	0.0841407	0.0842375	0.317867
EUR	Phe_286_7	Phe_555_1	0.0631992	0.106439	0.552672
EUR	Phe_286_7	Phe_555_2	0.116634	0.096599	0.227275
EUR	Phe_286_7	Phe_555_21	0.0995825	0.183137	0.586608
EUR	Phe_286_7	Phe_556_1	0.227822	0.230627	0.323233
EUR	Phe_286_7	Phe_558	0.164018	0.09615	0.0880348
EUR	Phe_286_7	Phe_559	0.0684949	0.184175	0.709967
EUR	Phe_286_7	Phe_560	0.237468	0.156486	0.12914
EUR	Phe_286_7	Phe_560_4	0.0815144	0.161673	0.614125
EUR	Phe_286_7	Phe_561	0.292024	0.0856665	0.000652386
EUR	Phe_286_7	Phe_561_1	0.21207	0.107901	0.0493678
EUR	Phe_286_7	Phe_561_2	-0.00453619	0.197225	0.98165
EUR	Phe_286_7	Phe_562	0.166936	0.0615948	0.00672376
EUR	Phe_286_7	Phe_562_1	0.155679	0.0562848	0.00567647
EUR	Phe_286_7	Phe_563	0.132712	0.0816463	0.104067
EUR	Phe_286_7	Phe_564	0.159063	0.0910572	0.0806645
EUR	Phe_286_7	Phe_564_1	0.1844	0.0970948	0.0575418
EUR	Phe_286_7	Phe_564_9	0.117244	0.127274	0.356947
EUR	Phe_286_7	Phe_565	0.214564	0.114648	0.0612744
EUR	Phe_286_7	Phe_565_1	0.169614	0.145649	0.244208
EUR	Phe_286_7	Phe_567	0.324877	0.212056	0.125514
EUR	Phe_286_7	Phe_568	0.391662	0.176799	0.0267397
EUR	Phe_286_7	Phe_568_1	0.32232	0.185856	0.082874
EUR	Phe_286_7	Phe_569	0.283185	0.113729	0.0127743
EUR	Phe_286_7	Phe_571	0.222569	0.103002	0.0307086
EUR	Phe_286_7	Phe_571_5	0.203987	0.103861	0.0495261
EUR	Phe_286_7	Phe_571_51	0.0426858	0.130784	0.744134
EUR	Phe_286_7	Phe_571_8	0.0235354	0.187829	0.900284
EUR	Phe_286_7	Phe_571_81	0.203946	0.235024	0.385521
EUR	Phe_286_7	Phe_572	0.338851	0.174512	0.052172
EUR	Phe_286_7	Phe_573	0.285696	0.189985	0.132637
EUR	Phe_286_7	Phe_573_3	0.351657	0.224032	0.116491
EUR	Phe_286_7	Phe_573_5	-0.103114	0.208013	0.6201
EUR	Phe_286_7	Phe_573_7	0.162182	0.100659	0.107134
EUR	Phe_286_7	Phe_574	0.273542	0.0797644	0.000604966
EUR	Phe_286_7	Phe_574_1	0.320161	0.0832896	0.00012107
EUR	Phe_286_7	Phe_574_12	0.516608	0.120472	1.80126e-05
EUR	Phe_286_7	Phe_574_2	0.25149	0.156226	0.107444
EUR	Phe_286_7	Phe_574_3	-0.00189324	0.13158	0.98852
EUR	Phe_286_7	Phe_575	0.653644	0.195386	0.000821634
EUR	Phe_286_7	Phe_575_1	0.18353	0.216433	0.396451
EUR	Phe_286_7	Phe_575_7	0.42494	0.221833	0.0554184
EUR	Phe_286_7	Phe_575_8	0.350208	0.220274	0.111863
EUR	Phe_286_7	Phe_577	0.158374	0.13586	0.243731
EUR	Phe_286_7	Phe_577_1	0.0797232	0.158764	0.615562
EUR	Phe_286_7	Phe_577_2	-0.108937	0.138396	0.431199
EUR	Phe_286_7	Phe_577_3	0.259503	0.170849	0.128788
EUR	Phe_286_7	Phe_578	0.217084	0.0967251	0.0248107
EUR	Phe_286_7	Phe_578_1	0.102662	0.21269	0.62932
EUR	Phe_286_7	Phe_578_2	0.266055	0.149005	0.0741735
EUR	Phe_286_7	Phe_578_8	0.0955874	0.128958	0.458553
EUR	Phe_286_7	Phe_578_9	0.365011	0.145816	0.0123069
EUR	Phe_286_7	Phe_579_2	-0.150951	0.224681	0.501682
EUR	Phe_286_7	Phe_579_8	-0.102186	0.218338	0.639772
EUR	Phe_286_7	Phe_580	0.127428	0.174548	0.465362
EUR	Phe_286_7	Phe_580_3	0.000966184	0.185515	0.995845
EUR	Phe_286_7	Phe_580_31	-0.0313962	0.147283	0.831195
EUR	Phe_286_7	Phe_585	0.211101	0.0752757	0.00504158
EUR	Phe_286_7	Phe_585_1	0.198181	0.082976	0.0169215
EUR	Phe_286_7	Phe_585_2	0.427757	0.172675	0.0132402
EUR	Phe_286_7	Phe_585_3	0.161638	0.0760851	0.0336334
EUR	Phe_286_7	Phe_585_31	0.230241	0.183082	0.208543
EUR	Phe_286_7	Phe_586	0.18568	0.127757	0.146119
EUR	Phe_286_7	Phe_586_2	-0.0474309	0.11761	0.686736
EUR	Phe_286_7	Phe_587	0.461324	0.22573	0.0409833
EUR	Phe_286_7	Phe_588	0.373987	0.164479	0.0229802
EUR	Phe_286_7	Phe_589	-0.059474	0.215432	0.782495
EUR	Phe_286_7	Phe_590	0.228839	0.16257	0.159239
EUR	Phe_286_7	Phe_591	0.27814	0.0838739	0.000912615
EUR	Phe_286_7	Phe_592	0.138837	0.173906	0.424671
EUR	Phe_286_7	Phe_592_1	0.176167	0.156735	0.261021
EUR	Phe_286_7	Phe_593	0.269371	0.0943287	0.00429476
EUR	Phe_286_7	Phe_594	0.0640505	0.0664638	0.335201
EUR	Phe_286_7	Phe_594_1	0.0836919	0.0705605	0.235582
EUR	Phe_286_7	Phe_594_2	0.0642488	0.124857	0.606848
EUR	Phe_286_7	Phe_594_3	0.0402182	0.104636	0.700708
EUR	Phe_286_7	Phe_594_8	-0.239106	0.157778	0.129657
EUR	Phe_286_7	Phe_595	-0.0583798	0.177061	0.741614
EUR	Phe_286_7	Phe_596	0.0327164	0.104805	0.754916
EUR	Phe_286_7	Phe_596_1	0.0116462	0.170225	0.945454
EUR	Phe_286_7	Phe_596_5	0.165757	0.123141	0.178279
EUR	Phe_286_7	Phe_597	0.176682	0.162811	0.277835
EUR	Phe_286_7	Phe_597_1	0.176111	0.162654	0.278928
EUR	Phe_286_7	Phe_599	0.255997	0.0862794	0.00300657
EUR	Phe_286_7	Phe_599_1	-0.0560481	0.176277	0.750519
EUR	Phe_286_7	Phe_599_2	0.0928859	0.0839175	0.268349
EUR	Phe_286_7	Phe_599_3	0.0799795	0.159703	0.61651
EUR	Phe_286_7	Phe_599_4	0.316952	0.109463	0.00378534
EUR	Phe_286_7	Phe_599_5	0.283371	0.105883	0.00744475
EUR	Phe_286_7	Phe_599_9	0.371313	0.159434	0.0198623
EUR	Phe_286_7	Phe_600	0.0806823	0.0711876	0.257056
EUR	Phe_286_7	Phe_601	0.050821	0.132476	0.701256
EUR	Phe_286_7	Phe_601_1	-0.00479952	0.137105	0.972075
EUR	Phe_286_7	Phe_601_11	-0.267128	0.207332	0.197605
EUR	Phe_286_7	Phe_601_12	0.0471315	0.209916	0.822348
EUR	Phe_286_7	Phe_601_3	0.165576	0.259064	0.522736
EUR	Phe_286_7	Phe_602	0.167292	0.181723	0.357267
EUR	Phe_286_7	Phe_603	0.0971057	0.141716	0.49321
EUR	Phe_286_7	Phe_603_1	0.230962	0.112255	0.0396402
EUR	Phe_286_7	Phe_603_2	0.114522	0.130252	0.379277
EUR	Phe_286_7	Phe_604	0.0444393	0.156456	0.776382
EUR	Phe_286_7	Phe_604_1	-0.0117372	0.15867	0.941032
EUR	Phe_286_7	Phe_605	0.0752504	0.0880649	0.392834
EUR	Phe_286_7	Phe_608	0.136645	0.153982	0.374861
EUR	Phe_286_7	Phe_610	0.192532	0.193468	0.319658
EUR	Phe_286_7	Phe_610_4	0.037221	0.161948	0.818222
EUR	Phe_286_7	Phe_611	0.103495	0.159493	0.516404
EUR	Phe_286_7	Phe_611_3	0.0134663	0.144119	0.925555
EUR	Phe_286_7	Phe_612	0.270867	0.192513	0.159424
EUR	Phe_286_7	Phe_612_2	0.138888	0.100658	0.167648
EUR	Phe_286_7	Phe_613	0.253571	0.260134	0.329674
EUR	Phe_286_7	Phe_614	0.215029	0.226291	0.341995
EUR	Phe_286_7	Phe_614_4	0.101555	0.189733	0.592477
EUR	Phe_286_7	Phe_614_52	0.220113	0.17013	0.195737
EUR	Phe_286_7	Phe_615	-0.0191617	0.0819566	0.815138
EUR	Phe_286_7	Phe_618	0.00539017	0.102283	0.957972
EUR	Phe_286_7	Phe_618_1	0.0402418	0.101459	0.691639
EUR	Phe_286_7	Phe_619	-0.00258438	0.204242	0.989904
EUR	Phe_286_7	Phe_622	0.173219	0.234389	0.459891
EUR	Phe_286_7	Phe_624_9	0.294653	0.123743	0.0172574
EUR	Phe_286_7	Phe_625_1	-0.353238	0.223441	0.113902
EUR	Phe_286_7	Phe_626	-0.107491	0.135765	0.42851
EUR	Phe_286_7	Phe_626_1	0.0227041	0.130247	0.861618
EUR	Phe_286_7	Phe_626_12	0.113484	0.0827688	0.170346
EUR	Phe_286_7	Phe_626_14	-0.164217	0.233253	0.481414
EUR	Phe_286_7	Phe_627	0.22649	0.141545	0.10957
EUR	Phe_286_7	Phe_627_1	0.0395651	0.136975	0.772697
EUR	Phe_286_7	Phe_628	0.0583499	0.101914	0.566955
EUR	Phe_286_7	Phe_634_3	0.207877	0.1672	0.213764
EUR	Phe_286_7	Phe_635_3	0.0643464	0.187583	0.731577
EUR	Phe_286_7	Phe_636	-0.0755777	0.146609	0.6062
EUR	Phe_286_7	Phe_636_2	0.254915	0.15702	0.104491
EUR	Phe_286_7	Phe_636_3	0.0279847	0.157276	0.858775
EUR	Phe_286_7	Phe_642	-0.126638	0.130856	0.333164
EUR	Phe_286_7	Phe_642_1	-0.029217	0.112749	0.795532
EUR	Phe_286_7	Phe_645	0.0945245	0.212924	0.657089
EUR	Phe_286_7	Phe_647_1	-0.387268	0.251222	0.123185
EUR	Phe_286_7	Phe_650	-0.0487544	0.0988641	0.62191
EUR	Phe_286_7	Phe_681	0.390883	0.0773432	4.32932e-07
EUR	Phe_286_7	Phe_681_1	0.26513	0.125837	0.035124
EUR	Phe_286_7	Phe_681_2	0.176563	0.216592	0.414965
EUR	Phe_286_7	Phe_681_3	0.218608	0.1408	0.120515
EUR	Phe_286_7	Phe_681_7	0.227166	0.150532	0.131275
EUR	Phe_286_7	Phe_686	0.435618	0.148717	0.00339866
EUR	Phe_286_7	Phe_686_1	0.0665037	0.105398	0.528055
EUR	Phe_286_7	Phe_686_3	0.160568	0.107894	0.136697
EUR	Phe_286_7	Phe_687_1	0.308243	0.114985	0.00734624
EUR	Phe_286_7	Phe_687_4	0.239359	0.112057	0.0326749
EUR	Phe_286_7	Phe_689	0.0605851	0.11972	0.612816
EUR	Phe_286_7	Phe_690	0.0694815	0.103163	0.500622
EUR	Phe_286_7	Phe_690_1	0.0363562	0.0947083	0.701071
EUR	Phe_286_7	Phe_694	0.135249	0.172809	0.433835
EUR	Phe_286_7	Phe_694_1	0.234647	0.177138	0.185285
EUR	Phe_286_7	Phe_694_2	0.100169	0.157154	0.52387
EUR	Phe_286_7	Phe_695	0.264393	0.110616	0.0168401
EUR	Phe_286_7	Phe_695_3	0.151099	0.110051	0.169757
EUR	Phe_286_7	Phe_695_4	0.0709657	0.220895	0.74801
EUR	Phe_286_7	Phe_695_41	0.00299334	0.160436	0.985114
EUR	Phe_286_7	Phe_695_42	0.150412	0.217293	0.488806
EUR	Phe_286_7	Phe_695_7	0.121699	0.165173	0.461245
EUR	Phe_286_7	Phe_696	0.0615922	0.0920135	0.503251
EUR	Phe_286_7	Phe_696_4	0.0634297	0.0900966	0.481421
EUR	Phe_286_7	Phe_696_41	0.10169	0.0753271	0.177024
EUR	Phe_286_7	Phe_696_42	0.128912	0.103346	0.212259
EUR	Phe_286_7	Phe_697	0.108592	0.0962069	0.259008
EUR	Phe_286_7	Phe_698	-0.0672906	0.138447	0.62694
EUR	Phe_286_7	Phe_700	0.224605	0.0878598	0.0105759
EUR	Phe_286_7	Phe_701	0.249595	0.101616	0.0140394
EUR	Phe_286_7	Phe_701_2	-0.107169	0.205907	0.602733
EUR	Phe_286_7	Phe_701_4	-0.045693	0.186526	0.806481
EUR	Phe_286_7	Phe_702	-0.0736139	0.0875483	0.400439
EUR	Phe_286_7	Phe_702_1	-0.0598223	0.0876007	0.494671
EUR	Phe_286_7	Phe_702_2	-0.0402825	0.0789211	0.609761
EUR	Phe_286_7	Phe_703	0.18939	0.0949972	0.0461916
EUR	Phe_286_7	Phe_703_1	0.171005	0.0873326	0.0502199
EUR	Phe_286_7	Phe_704	0.0160631	0.128352	0.900406
EUR	Phe_286_7	Phe_705_3	0.319864	0.152513	0.0359685
EUR	Phe_286_7	Phe_706	0.287243	0.0869492	0.00095461
EUR	Phe_286_7	Phe_706_1	0.219566	0.108184	0.0424003
EUR	Phe_286_7	Phe_706_2	0.103606	0.0780443	0.184334
EUR	Phe_286_7	Phe_706_8	0.453462	0.133693	0.000694345
EUR	Phe_286_7	Phe_707	0.430519	0.0912107	2.35784e-06
EUR	Phe_286_7	Phe_707_1	0.25869	0.146941	0.0783217
EUR	Phe_286_7	Phe_709	-0.0516976	0.165407	0.754624
EUR	Phe_286_7	Phe_709_2	0.102668	0.137543	0.455401
EUR	Phe_286_7	Phe_709_3	0.416865	0.224054	0.0628069
EUR	Phe_286_7	Phe_710	0.25244	0.110231	0.0220152
EUR	Phe_286_7	Phe_710_1	0.206907	0.106877	0.0528767
EUR	Phe_286_7	Phe_710_12	0.135805	0.120744	0.260701
EUR	Phe_286_7	Phe_710_19	0.195531	0.119155	0.1008
EUR	Phe_286_7	Phe_711	-0.169326	0.191658	0.376978
EUR	Phe_286_7	Phe_711_1	-0.276301	0.191313	0.148673
EUR	Phe_286_7	Phe_713	0.269831	0.232054	0.244912
EUR	Phe_286_7	Phe_714	0.15429	0.10745	0.151023
EUR	Phe_286_7	Phe_714_1	0.210379	0.0840995	0.0123651
EUR	Phe_286_7	Phe_715	0.275139	0.157991	0.0815985
EUR	Phe_286_7	Phe_715_1	0.181213	0.15615	0.245843
EUR	Phe_286_7	Phe_715_2	0.0577978	0.181671	0.750374
EUR	Phe_286_7	Phe_716	0.0923737	0.0660701	0.162078
EUR	Phe_286_7	Phe_716_2	0.0859552	0.0885956	0.331948
EUR	Phe_286_7	Phe_716_9	0.0783668	0.0714784	0.272917
EUR	Phe_286_7	Phe_717	0.280782	0.125683	0.0254798
EUR	Phe_286_7	Phe_720	0.106616	0.0813783	0.190154
EUR	Phe_286_7	Phe_721	0.0995455	0.0879043	0.257454
EUR	Phe_286_7	Phe_721_1	0.132653	0.0907681	0.143893
EUR	Phe_286_7	Phe_721_2	0.0140963	0.138413	0.918882
EUR	Phe_286_7	Phe_722	0.147672	0.0752167	0.0496133
EUR	Phe_286_7	Phe_722_1	0.0763073	0.119419	0.522832
EUR	Phe_286_7	Phe_722_6	0.129455	0.0867565	0.135657
EUR	Phe_286_7	Phe_722_7	0.125976	0.167523	0.452058
EUR	Phe_286_7	Phe_722_9	-0.0437102	0.12815	0.733039
EUR	Phe_286_7	Phe_724	0.29047	0.151294	0.0548701
EUR	Phe_286_7	Phe_726	0.18562	0.081263	0.0223606
EUR	Phe_286_7	Phe_726_1	0.298375	0.111813	0.0076184
EUR	Phe_286_7	Phe_726_2	0.145632	0.154304	0.345273
EUR	Phe_286_7	Phe_726_3	0.397976	0.148648	0.00742162
EUR	Phe_286_7	Phe_726_4	0.301228	0.143626	0.0359658
EUR	Phe_286_7	Phe_727	0.101697	0.100085	0.309579
EUR	Phe_286_7	Phe_727_1	0.19739	0.106305	0.0633361
EUR	Phe_286_7	Phe_727_2	0.111971	0.254031	0.659374
EUR	Phe_286_7	Phe_727_4	-0.22746	0.139019	0.101802
EUR	Phe_286_7	Phe_727_6	0.162838	0.115844	0.159825
EUR	Phe_286_7	Phe_728	0.0627117	0.116623	0.590763
EUR	Phe_286_7	Phe_728_7	0.0681673	0.104457	0.514023
EUR	Phe_286_7	Phe_728_71	0.0601526	0.0660863	0.362711
EUR	Phe_286_7	Phe_729	0.622429	0.169666	0.000243918
EUR	Phe_286_7	Phe_729_1	0.0575103	0.121551	0.636115
EUR	Phe_286_7	Phe_732	0.166599	0.246654	0.499399
EUR	Phe_286_7	Phe_733	0.497758	0.170734	0.00355235
EUR	Phe_286_7	Phe_733_4	-0.0680751	0.238654	0.775456
EUR	Phe_286_7	Phe_733_8	0.174188	0.252503	0.490292
EUR	Phe_286_7	Phe_735	0.136854	0.0841892	0.104044
EUR	Phe_286_7	Phe_735_1	0.165323	0.106933	0.122092
EUR	Phe_286_7	Phe_735_2	0.126088	0.0931374	0.175806
EUR	Phe_286_7	Phe_735_21	0.215126	0.0795675	0.00685738
EUR	Phe_286_7	Phe_735_23	-0.0684934	0.088655	0.439769
EUR	Phe_286_7	Phe_735_3	0.102815	0.0736727	0.162844
EUR	Phe_286_7	Phe_736	0.0216601	0.170428	0.898867
EUR	Phe_286_7	Phe_737	0.0809813	0.145722	0.5784
EUR	Phe_286_7	Phe_737_3	-0.0473801	0.124316	0.70311
EUR	Phe_286_7	Phe_738	0.00523748	0.147121	0.971601
EUR	Phe_286_7	Phe_738_4	0.0269796	0.0977395	0.782521
EUR	Phe_286_7	Phe_740	0.209432	0.0643294	0.00113147
EUR	Phe_286_7	Phe_740_1	0.116988	0.066113	0.0768079
EUR	Phe_286_7	Phe_740_11	0.169547	0.0707884	0.0166147
EUR	Phe_286_7	Phe_740_12	-0.068715	0.166427	0.679691
EUR	Phe_286_7	Phe_740_2	0.1989	0.126166	0.114911
EUR	Phe_286_7	Phe_740_9	0.201926	0.0673772	0.002727
EUR	Phe_286_7	Phe_741	0.269069	0.110445	0.0148417
EUR	Phe_286_7	Phe_741_3	0.256426	0.129984	0.0485231
EUR	Phe_286_7	Phe_741_4	0.088839	0.179932	0.621493
EUR	Phe_286_7	Phe_742	0.0401374	0.167507	0.810627
EUR	Phe_286_7	Phe_742_9	0.034639	0.17458	0.842721
EUR	Phe_286_7	Phe_743	0.0809377	0.0769632	0.292964
EUR	Phe_286_7	Phe_743_1	0.0559194	0.0806352	0.488005
EUR	Phe_286_7	Phe_743_11	0.0478362	0.080324	0.551482
EUR	Phe_286_7	Phe_743_2	0.00602395	0.165542	0.970972
EUR	Phe_286_7	Phe_743_9	0.132008	0.157775	0.402772
EUR	Phe_286_7	Phe_745	0.185692	0.0706364	0.00856746
EUR	Phe_286_7	Phe_747	0.505342	0.161952	0.00180653
EUR	Phe_286_7	Phe_747_1	0.521363	0.173324	0.00262952
EUR	Phe_286_7	Phe_751	0.166147	0.23439	0.478418
EUR	Phe_286_7	Phe_751_2	0.111353	0.21151	0.598562
EUR	Phe_286_7	Phe_751_21	0.0354278	0.208272	0.864929
EUR	Phe_286_7	Phe_755	0.354557	0.145023	0.0144921
EUR	Phe_286_7	Phe_755_1	0.354146	0.150538	0.0186458
EUR	Phe_286_7	Phe_757	0.0861964	0.212898	0.685572
EUR	Phe_286_7	Phe_760	0.192312	0.0696825	0.00578301
EUR	Phe_286_7	Phe_761	0.019814	0.0743803	0.78994
EUR	Phe_286_7	Phe_764	0.105925	0.0791586	0.180851
EUR	Phe_286_7	Phe_765	0.0691962	0.100336	0.49042
EUR	Phe_286_7	Phe_766	0.237542	0.156083	0.128035
EUR	Phe_286_7	Phe_770	0.0218912	0.104428	0.833956
EUR	Phe_286_7	Phe_771_1	0.2239	0.14196	0.114748
EUR	Phe_286_7	Phe_773	0.323363	0.0776464	3.11945e-05
EUR	Phe_286_7	Phe_781	0.324209	0.195926	0.0979743
EUR	Phe_286_7	Phe_782_3	0.406556	0.081155	5.45377e-07
EUR	Phe_286_7	Phe_783	0.128024	0.126311	0.310791
EUR	Phe_286_7	Phe_785	0.113675	0.0692827	0.100851
EUR	Phe_286_7	Phe_788	0.384756	0.0850405	6.05709e-06
EUR	Phe_286_7	Phe_789	0.236602	0.0878731	0.007091
EUR	Phe_286_7	Phe_790_6	0.228678	0.122685	0.0623296
EUR	Phe_286_7	Phe_791	0.320684	0.241664	0.184514
EUR	Phe_286_7	Phe_798	0.269119	0.0965079	0.00529419
EUR	Phe_286_7	Phe_798_1	0.309491	0.222941	0.165071
EUR	Phe_286_7	Phe_800	0.270272	0.0965718	0.00513151
EUR	Phe_286_7	Phe_800_1	0.337754	0.13104	0.00995197
EUR	Phe_286_7	Phe_800_2	0.371103	0.125149	0.00302401
EUR	Phe_286_7	Phe_800_3	0.227954	0.159833	0.15381
EUR	Phe_286_7	Phe_800_4	0.022576	0.201628	0.910848
EUR	Phe_286_7	Phe_801	0.0725488	0.117837	0.538111
EUR	Phe_286_7	Phe_801_1	0.0633006	0.207949	0.76082
EUR	Phe_286_7	Phe_803	0.261021	0.102383	0.0107894
EUR	Phe_286_7	Phe_803_1	0.352888	0.157175	0.0247557
EUR	Phe_286_7	Phe_803_2	0.163906	0.0836761	0.0501348
EUR	Phe_286_7	Phe_803_3	0.124376	0.155493	0.423781
EUR	Phe_286_7	Phe_804	0.212918	0.107196	0.0470058
EUR	Phe_286_7	Phe_805	0.130652	0.15613	0.402694
EUR	Phe_286_7	Phe_807	0.271829	0.130585	0.0373764
EUR	Phe_286_7	Phe_809	0.226552	0.176565	0.199455
EUR	Phe_286_7	Phe_817	0.220771	0.198379	0.265762
EUR	Phe_286_7	Phe_819	0.248616	0.163259	0.1278
EUR	Phe_286_7	Phe_830	0.182989	0.126767	0.148878
EUR	Phe_286_7	Phe_835	0.0245404	0.0909332	0.787258
EUR	Phe_286_7	Phe_840	0.198225	0.0978368	0.0427564
EUR	Phe_286_7	Phe_851	0.256642	0.153373	0.0942639
EUR	Phe_286_7	Phe_854	0.517561	0.162502	0.00144783
EUR	Phe_286_7	Phe_858	-0.0642709	0.104728	0.539419
EUR	Phe_286_7	Phe_859	-0.0278191	0.183367	0.879414
EUR	Phe_286_7	Phe_870	0.19923	0.152648	0.191838
EUR	Phe_286_7	Phe_870_3	0.169335	0.186655	0.364297
EUR	Phe_286_7	Phe_871	0.582245	0.110391	1.33185e-07
EUR	Phe_286_7	Phe_871_3	0.280006	0.15273	0.0667521
EUR	Phe_286_7	Phe_871_4	0.263173	0.160216	0.100463
EUR	Phe_286_7	Phe_872	0.368957	0.181769	0.0423759
EUR	Phe_286_7	Phe_874	-0.0397572	0.240123	0.868496
EUR	Phe_286_7	Phe_915	0.49046	0.151927	0.00124542
EUR	Phe_286_7	Phe_916	0.283886	0.114338	0.0130332
EUR	Phe_286_7	Phe_938	-0.158671	0.131735	0.228407
EUR	Phe_286_7	Phe_938_2	-0.203789	0.13714	0.13728
EUR	Phe_286_7	Phe_939	0.281036	0.0903654	0.00187092
EUR	Phe_286_7	Phe_946	0.119046	0.232282	0.608295
EUR	Phe_286_7	Phe_947	0.136181	0.121902	0.263936
EUR	Phe_286_7	Phe_949	0.167309	0.172122	0.331032
EUR	Phe_286_7	Phe_952	0.307977	0.239743	0.198928
EUR	Phe_286_7	Phe_960	0.132626	0.11655	0.25515
EUR	Phe_286_7	Phe_960_2	0.0277999	0.123845	0.822389
EUR	Phe_286_7	Phe_965	0.0898175	0.148772	0.546025
EUR	Phe_286_7	Phe_969	0.0711866	0.177003	0.687554
EUR	Phe_286_7	Phe_979	0.322626	0.15582	0.0384059
EUR	Phe_286_7	Phe_990	-0.0108847	0.169072	0.948669
EUR	Phe_286_7	QTL_ALB	-0.176081	0.0539429	0.00109768
EUR	Phe_286_7	QTL_ALT	0.0257908	0.0613368	0.674137
EUR	Phe_286_7	QTL_AST	0.0580303	0.0572557	0.310808
EUR	Phe_286_7	QTL_BASO	0.154349	0.0836722	0.0650837
EUR	Phe_286_7	QTL_BMI	0.118511	0.0460186	0.0100157
EUR	Phe_286_7	QTL_BUN	0.0647003	0.0558152	0.24638
EUR	Phe_286_7	QTL_CALCIUM	-0.0752156	0.0616849	0.222711
EUR	Phe_286_7	QTL_CRE	0.137077	0.0575487	0.0172221
EUR	Phe_286_7	QTL_CRP	0.0440409	0.0592598	0.45737
EUR	Phe_286_7	QTL_DBP	0.0508381	0.0494861	0.30427
EUR	Phe_286_7	QTL_EGFR	-0.123769	0.0571537	0.0303456
EUR	Phe_286_7	QTL_EOSINO	0.0405714	0.0510602	0.426857
EUR	Phe_286_7	QTL_GLU	0.0468195	0.0525702	0.37314
EUR	Phe_286_7	QTL_HB	0.0446746	0.0586466	0.446203
EUR	Phe_286_7	QTL_HBA1C	0.0790549	0.0516559	0.125914
EUR	Phe_286_7	QTL_HDLC	-0.0755978	0.0573846	0.187709
EUR	Phe_286_7	QTL_HEIGHT	0.247053	0.0503652	9.33124e-07
EUR	Phe_286_7	QTL_HT	0.0557331	0.0615632	0.365307
EUR	Phe_286_7	QTL_LDLC	-0.0160503	0.055323	0.771724
EUR	Phe_286_7	QTL_LYMPH	-0.00669596	0.0540111	0.901336
EUR	Phe_286_7	QTL_MCH	-0.0146545	0.0441155	0.73975
EUR	Phe_286_7	QTL_MCHC	-0.0765828	0.0498075	0.124152
EUR	Phe_286_7	QTL_MCV	-0.000325738	0.0450049	0.994225
EUR	Phe_286_7	QTL_MONO	0.0547079	0.0533907	0.305519
EUR	Phe_286_7	QTL_MPV	0.0522961	0.0480845	0.276778
EUR	Phe_286_7	QTL_NEUTRO	0.0832381	0.0517848	0.10797
EUR	Phe_286_7	QTL_PLT	-0.0232927	0.0504973	0.644608
EUR	Phe_286_7	QTL_RBC	0.0391051	0.0535304	0.465071
EUR	Phe_286_7	QTL_RDW	0.11009	0.0565689	0.0516392
EUR	Phe_286_7	QTL_SBP	0.0166239	0.0541281	0.758751
EUR	Phe_286_7	QTL_TC	-0.108834	0.0585198	0.0629173
EUR	Phe_286_7	QTL_TG	0.0221992	0.0527055	0.673614
EUR	Phe_286_7	QTL_WBC	0.0887508	0.0528996	0.0934015
EUR	Phe_286_7	QTL_WEIGHT	0.23547	0.0514253	4.67509e-06
EUR	Phe_286	Phe_286_7	0.850157	0.211713	5.92939e-05
EUR	Phe_286	Phe_287	0.355422	0.0959963	0.000213521
EUR	Phe_286	Phe_287_3	0.250598	0.0985356	0.0109836
EUR	Phe_286	Phe_287_32	0.143137	0.151871	0.345941
EUR	Phe_286	Phe_288	0.304667	0.124569	0.0144541
EUR	Phe_286	Phe_288_1	0.0838071	0.125218	0.503312
EUR	Phe_286	Phe_288_2	0.192502	0.121662	0.113589
EUR	Phe_286	Phe_289_4	0.47541	0.142068	0.000818796
EUR	Phe_286	Phe_289_8	0.252918	0.112501	0.0245676
EUR	Phe_286	Phe_290_11	0.088624	0.104068	0.394439
EUR	Phe_286	Phe_290_16	0.352853	0.172228	0.0404862
EUR	Phe_286	Phe_292_3	0.247561	0.163011	0.128843
EUR	Phe_286	Phe_297_2	0.240587	0.0814185	0.00312729
EUR	Phe_286	Phe_300_1	0.249453	0.071046	0.000446166
EUR	Phe_286	Phe_300_11	-0.0282949	0.113198	0.802619
EUR	Phe_286	Phe_300_3	0.0694315	0.146933	0.636542
EUR	Phe_286	Phe_300_9	0.207554	0.133217	0.119231
EUR	Phe_286	Phe_315_1	-0.047677	0.15178	0.75343
EUR	Phe_286	Phe_317_11	0.0484788	0.103966	0.641006
EUR	Phe_286	Phe_318	0.254812	0.0714024	0.000358784
EUR	Phe_286	Phe_327	0.340394	0.0663662	2.91247e-07
EUR	Phe_286	Phe_327_3	0.292784	0.0465925	3.30142e-10
EUR	Phe_286	Phe_327_4	0.268628	0.0631428	2.09718e-05
EUR	Phe_286	Phe_327_41	0.56539	0.194232	0.00360387
EUR	Phe_286	Phe_332	-0.0118287	0.0784569	0.88016
EUR	Phe_286	Phe_333	0.0519716	0.0738987	0.48188
EUR	Phe_286	Phe_333_1	0.0183726	0.0673259	0.784937
EUR	Phe_286	Phe_333_2	0.124186	0.163371	0.447165
EUR	Phe_286	Phe_333_4	-0.0223906	0.117329	0.848654
EUR	Phe_286	Phe_334	0.243335	0.177427	0.17023
EUR	Phe_286	Phe_335	0.14143	0.0777636	0.0689543
EUR	Phe_286	Phe_337	0.563115	0.127837	1.05809e-05
EUR	Phe_286	Phe_337_1	0.513824	0.123681	3.26086e-05
EUR	Phe_286	Phe_338	0.304088	0.067747	7.16997e-06
EUR	Phe_286	Phe_338_1	0.298739	0.109078	0.0061669
EUR	Phe_286	Phe_338_2	0.293357	0.0741549	7.62151e-05
EUR	Phe_286	Phe_339	0.296214	0.0669829	9.76904e-06
EUR	Phe_286	Phe_340	0.270073	0.067481	6.27536e-05
EUR	Phe_286	Phe_340_1	0.16651	0.114609	0.146263
EUR	Phe_286	Phe_342	0.515059	0.15845	0.00115156
EUR	Phe_286	Phe_345	0.267771	0.0991533	0.0069219
EUR	Phe_286	Phe_345_1	0.339472	0.150056	0.0236789
EUR	Phe_286	Phe_345_3	0.249447	0.133268	0.0612381
EUR	Phe_286	Phe_347	-0.092801	0.182386	0.610882
EUR	Phe_286	Phe_348	0.585658	0.17692	0.000931992
EUR	Phe_286	Phe_348_8	0.454848	0.156719	0.00370415
EUR	Phe_286	Phe_348_9	-0.106767	0.189887	0.573936
EUR	Phe_286	Phe_350	0.385004	0.0707678	5.31641e-08
EUR	Phe_286	Phe_350_1	0.0668535	0.0791784	0.39848
EUR	Phe_286	Phe_350_2	0.422201	0.075844	2.596e-08
EUR	Phe_286	Phe_351	0.262821	0.0549603	1.73544e-06
EUR	Phe_286	Phe_352	0.117593	0.133537	0.378531
EUR	Phe_286	Phe_352_1	0.0313876	0.137706	0.819699
EUR	Phe_286	Phe_352_2	0.239993	0.165088	0.146022
EUR	Phe_286	Phe_353	0.21127	0.111067	0.0571461
EUR	Phe_286	Phe_355	0.351222	0.163371	0.031568
EUR	Phe_286	Phe_356	0.392057	0.0682026	9.00884e-09
EUR	Phe_286	Phe_357	0.526682	0.117485	7.36111e-06
EUR	Phe_286	Phe_358_1	0.224119	0.193681	0.247209
EUR	Phe_286	Phe_359	0.0131801	0.156455	0.932864
EUR	Phe_286	Phe_359_2	0.046708	0.162787	0.774168
EUR	Phe_286	Phe_361	-0.013768	0.0825679	0.867569
EUR	Phe_286	Phe_361_1	-0.0199509	0.0810964	0.805671
EUR	Phe_286	Phe_361_2	-0.115585	0.150113	0.441309
EUR	Phe_286	Phe_362	0.00287575	0.0750272	0.969425
EUR	Phe_286	Phe_362_2	-0.101228	0.0803891	0.207947
EUR	Phe_286	Phe_362_29	-0.00514266	0.0888476	0.953843
EUR	Phe_286	Phe_362_3	0.177789	0.127852	0.164352
EUR	Phe_286	Phe_362_31	-0.127955	0.172948	0.459392
EUR	Phe_286	Phe_362_4	0.297991	0.09523	0.00175301
EUR	Phe_286	Phe_362_6	-0.173078	0.139133	0.213509
EUR	Phe_286	Phe_362_7	0.377099	0.197198	0.0558397
EUR	Phe_286	Phe_363	0.0372816	0.179111	0.835113
EUR	Phe_286	Phe_363_3	-0.0475448	0.163013	0.770544
EUR	Phe_286	Phe_364	0.0826064	0.125452	0.510236
EUR	Phe_286	Phe_364_1	0.203043	0.171559	0.236605
EUR	Phe_286	Phe_364_2	0.0987013	0.174688	0.572064
EUR	Phe_286	Phe_364_41	0.0731586	0.138569	0.597528
EUR	Phe_286	Phe_364_5	-0.0277098	0.107833	0.797201
EUR	Phe_286	Phe_365	0.0902901	0.0478624	0.059234
EUR	Phe_286	Phe_365_1	0.100512	0.0532229	0.0589579
EUR	Phe_286	Phe_365_11	-0.0232066	0.0640729	0.717209
EUR	Phe_286	Phe_365_2	0.0238935	0.072193	0.740669
EUR	Phe_286	Phe_366	0.26036	0.06405	4.80426e-05
EUR	Phe_286	Phe_366_2	0.269426	0.0662697	4.79094e-05
EUR	Phe_286	Phe_367	0.229435	0.0699945	0.0010458
EUR	Phe_286	Phe_367_1	0.0373218	0.0520473	0.473327
EUR	Phe_286	Phe_367_2	0.113115	0.0880698	0.199008
EUR	Phe_286	Phe_367_4	0.141577	0.0733279	0.053516
EUR	Phe_286	Phe_367_8	0.0243678	0.0662215	0.712892
EUR	Phe_286	Phe_367_9	0.26814	0.116891	0.0217942
EUR	Phe_286	Phe_368	0.411705	0.0988711	3.12638e-05
EUR	Phe_286	Phe_368_1	0.051767	0.0856033	0.545358
EUR	Phe_286	Phe_368_2	0.17172	0.133393	0.197979
EUR	Phe_286	Phe_369	0.218148	0.150975	0.148476
EUR	Phe_286	Phe_369_5	0.147707	0.0800914	0.0651498
EUR	Phe_286	Phe_370	0.307984	0.173484	0.0758496
EUR	Phe_286	Phe_370_1	0.192613	0.142981	0.17794
EUR	Phe_286	Phe_371	0.222154	0.0851739	0.00910075
EUR	Phe_286	Phe_371_1	0.329707	0.182272	0.0704711
EUR	Phe_286	Phe_371_2	0.151089	0.120223	0.208849
EUR	Phe_286	Phe_371_3	0.210158	0.0859102	0.0144348
EUR	Phe_286	Phe_372	0.0529107	0.121109	0.662195
EUR	Phe_286	Phe_374	0.170953	0.0799617	0.0325218
EUR	Phe_286	Phe_374_1	0.0462872	0.0921191	0.615336
EUR	Phe_286	Phe_374_3	0.348453	0.0996753	0.000472493
EUR	Phe_286	Phe_375	0.211202	0.108981	0.0526277
EUR	Phe_286	Phe_377	0.268781	0.153539	0.0800204
EUR	Phe_286	Phe_377_1	0.18234	0.173732	0.293928
EUR	Phe_286	Phe_378	0.0577973	0.115797	0.617692
EUR	Phe_286	Phe_378_1	0.0671194	0.102093	0.510902
EUR	Phe_286	Phe_379	-0.0201426	0.0983985	0.837803
EUR	Phe_286	Phe_379_2	-0.079483	0.082937	0.337884
EUR	Phe_286	Phe_379_3	0.206343	0.151345	0.172756
EUR	Phe_286	Phe_379_5	0.437799	0.174994	0.0123566
EUR	Phe_286	Phe_379_9	0.137156	0.181404	0.449602
EUR	Phe_286	Phe_380_1	0.196524	0.101254	0.0522711
EUR	Phe_286	Phe_380_4	-0.00807946	0.0680916	0.905548
EUR	Phe_286	Phe_381	0.155496	0.0881725	0.0778089
EUR	Phe_286	Phe_381_1	0.15913	0.0980034	0.104436
EUR	Phe_286	Phe_381_11	0.100731	0.0832403	0.226231
EUR	Phe_286	Phe_381_2	0.0946863	0.11954	0.428311
EUR	Phe_286	Phe_382	-0.115179	0.140298	0.411668
EUR	Phe_286	Phe_383	0.0230974	0.097204	0.812177
EUR	Phe_286	Phe_384	0.0294952	0.117686	0.802103
EUR	Phe_286	Phe_384_4	0.146672	0.0948485	0.122012
EUR	Phe_286	Phe_385	-0.0848502	0.144711	0.557644
EUR	Phe_286	Phe_386	0.132071	0.0962697	0.170099
EUR	Phe_286	Phe_386_1	-0.163856	0.11318	0.147689
EUR	Phe_286	Phe_386_2	0.122241	0.102223	0.23176
EUR	Phe_286	Phe_386_9	0.291263	0.0822741	0.000399901
EUR	Phe_286	Phe_388	0.204936	0.184786	0.26741
EUR	Phe_286	Phe_389	-0.0719545	0.0561096	0.199705
EUR	Phe_286	Phe_389_1	-0.099113	0.0483853	0.0405195
EUR	Phe_286	Phe_389_2	0.123142	0.135425	0.363189
EUR	Phe_286	Phe_389_4	-0.0660455	0.0659219	0.316404
EUR	Phe_286	Phe_394	0.571261	0.133108	1.77315e-05
EUR	Phe_286	Phe_395	0.383675	0.0811509	2.26829e-06
EUR	Phe_286	Phe_395_1	0.494842	0.108377	4.97265e-06
EUR	Phe_286	Phe_395_2	0.231763	0.0707331	0.00105069
EUR	Phe_286	Phe_395_6	0.361654	0.0962614	0.000171962
EUR	Phe_286	Phe_396	0.305961	0.0910123	0.000774504
EUR	Phe_286	Phe_401	0.316961	0.0416014	2.55625e-14
EUR	Phe_286	Phe_401_1	0.29508	0.0407687	4.55726e-13
EUR	Phe_286	Phe_401_2	0.362417	0.0624492	6.49908e-09
EUR	Phe_286	Phe_401_21	0.438666	0.0702121	4.16471e-10
EUR	Phe_286	Phe_401_22	0.282354	0.0650011	1.40017e-05
EUR	Phe_286	Phe_401_3	0.48337	0.141572	0.000639419
EUR	Phe_286	Phe_402	-0.258047	0.130069	0.0472644
EUR	Phe_286	Phe_411	0.356915	0.0444717	1.00967e-15
EUR	Phe_286	Phe_411_1	0.30363	0.0577466	1.45652e-07
EUR	Phe_286	Phe_411_2	0.374172	0.0532195	2.05436e-12
EUR	Phe_286	Phe_411_3	0.273572	0.0526773	2.0655e-07
EUR	Phe_286	Phe_411_4	0.336878	0.0438263	1.5102e-14
EUR	Phe_286	Phe_411_8	0.339906	0.0467327	3.50535e-13
EUR	Phe_286	Phe_411_9	0.507307	0.174774	0.00370034
EUR	Phe_286	Phe_414	0.390936	0.108128	0.000299785
EUR	Phe_286	Phe_415	0.803006	0.0979136	2.38061e-16
EUR	Phe_286	Phe_415_1	0.780796	0.108602	6.50321e-13
EUR	Phe_286	Phe_415_11	0.789153	0.110295	8.37167e-13
EUR	Phe_286	Phe_415_2	0.588804	0.099186	2.9142e-09
EUR	Phe_286	Phe_416	0.436161	0.105643	3.64949e-05
EUR	Phe_286	Phe_418	0.413333	0.0521186	2.18036e-15
EUR	Phe_286	Phe_418_1	0.411813	0.128911	0.00140043
EUR	Phe_286	Phe_420	0.579629	0.18836	0.00208931
EUR	Phe_286	Phe_420_3	0.361101	0.178014	0.0425091
EUR	Phe_286	Phe_425	0.331471	0.0827089	6.13157e-05
EUR	Phe_286	Phe_425_1	0.330062	0.0867044	0.000140803
EUR	Phe_286	Phe_425_11	0.189777	0.173785	0.274823
EUR	Phe_286	Phe_425_12	0.245392	0.148904	0.0993544
EUR	Phe_286	Phe_425_8	0.200614	0.186282	0.281508
EUR	Phe_286	Phe_426	0.738336	0.0788729	7.89183e-21
EUR	Phe_286	Phe_426_2	0.522774	0.0947724	3.46601e-08
EUR	Phe_286	Phe_426_21	0.384851	0.109724	0.000452427
EUR	Phe_286	Phe_426_24	0.487792	0.109587	8.54005e-06
EUR	Phe_286	Phe_426_3	0.334354	0.0844829	7.56905e-05
EUR	Phe_286	Phe_426_31	0.333288	0.0981325	0.000683013
EUR	Phe_286	Phe_426_32	0.301641	0.10445	0.00387833
EUR	Phe_286	Phe_426_9	0.705307	0.0792883	5.81695e-19
EUR	Phe_286	Phe_426_91	0.658899	0.0866494	2.86667e-14
EUR	Phe_286	Phe_427	0.738372	0.0689511	9.27189e-27
EUR	Phe_286	Phe_427_1	0.604836	0.091815	4.47133e-11
EUR	Phe_286	Phe_427_11	0.376071	0.102572	0.000245973
EUR	Phe_286	Phe_427_12	0.543439	0.105096	2.3297e-07
EUR	Phe_286	Phe_427_2	0.660888	0.059717	1.81366e-28
EUR	Phe_286	Phe_427_3	0.467034	0.0764067	9.8096e-10
EUR	Phe_286	Phe_427_4	0.479856	0.169139	0.00455329
EUR	Phe_286	Phe_427_42	0.588923	0.124977	2.45002e-06
EUR	Phe_286	Phe_427_5	0.757395	0.10686	1.36311e-12
EUR	Phe_286	Phe_427_6	0.370125	0.116051	0.00142602
EUR	Phe_286	Phe_427_7	0.283337	0.0971758	0.00354877
EUR	Phe_286	Phe_427_8	0.611257	0.128869	2.10331e-06
EUR	Phe_286	Phe_427_9	0.33736	0.0882787	0.000132626
EUR	Phe_286	Phe_428	0.498458	0.0606315	2.0163e-16
EUR	Phe_286	Phe_428_1	0.465342	0.0627124	1.16889e-13
EUR	Phe_286	Phe_428_2	0.637475	0.090829	2.24418e-12
EUR	Phe_286	Phe_429	0.267422	0.110283	0.0153136
EUR	Phe_286	Phe_429_2	0.123409	0.15988	0.440181
EUR	Phe_286	Phe_429_3	0.148331	0.142133	0.296668
EUR	Phe_286	Phe_430	0.317	0.14773	0.0318881
EUR	Phe_286	Phe_430_1	0.104449	0.131466	0.426906
EUR	Phe_286	Phe_430_2	0.388315	0.162344	0.0167604
EUR	Phe_286	Phe_430_3	-0.272629	0.161725	0.0918425
EUR	Phe_286	Phe_433	0.478681	0.0629105	2.76414e-14
EUR	Phe_286	Phe_433_1	0.0967875	0.0605223	0.109775
EUR	Phe_286	Phe_433_11	0.11676	0.148369	0.431309
EUR	Phe_286	Phe_433_2	0.558127	0.0822307	1.14229e-11
EUR	Phe_286	Phe_433_21	0.522961	0.0905758	7.75339e-09
EUR	Phe_286	Phe_433_3	0.513664	0.0830848	6.31308e-10
EUR	Phe_286	Phe_433_31	0.499621	0.0909495	3.94309e-08
EUR	Phe_286	Phe_433_5	0.194108	0.102539	0.0583547
EUR	Phe_286	Phe_433_8	0.534179	0.0943499	1.49897e-08
EUR	Phe_286	Phe_440	0.330163	0.0761629	1.45788e-05
EUR	Phe_286	Phe_440_2	0.327149	0.0784782	3.064e-05
EUR	Phe_286	Phe_442	0.275681	0.0652628	2.39834e-05
EUR	Phe_286	Phe_442_1	0.252175	0.0618523	4.56094e-05
EUR	Phe_286	Phe_442_11	0.224185	0.0608844	0.000231288
EUR	Phe_286	Phe_442_2	0.276321	0.129268	0.0325512
EUR	Phe_286	Phe_443	0.358112	0.0678676	1.31585e-07
EUR	Phe_286	Phe_443_1	0.408971	0.131657	0.00189425
EUR	Phe_286	Phe_443_9	0.331552	0.0662948	5.69808e-07
EUR	Phe_286	Phe_444	0.322652	0.112654	0.00418217
EUR	Phe_286	Phe_444_1	0.282803	0.115787	0.0145887
EUR	Phe_286	Phe_447_1	0.322395	0.140276	0.0215456
EUR	Phe_286	Phe_450	0.342633	0.11187	0.0021929
EUR	Phe_286	Phe_451	0.776688	0.147447	1.38251e-07
EUR	Phe_286	Phe_451_2	0.682525	0.144668	2.38333e-06
EUR	Phe_286	Phe_452	0.906923	0.119462	3.15668e-14
EUR	Phe_286	Phe_454	0.270699	0.0693963	9.58893e-05
EUR	Phe_286	Phe_454_1	0.265389	0.0688317	0.000115439
EUR	Phe_286	Phe_454_11	0.497323	0.0911819	4.91986e-08
EUR	Phe_286	Phe_455	0.171121	0.0716799	0.0169732
EUR	Phe_286	Phe_456	0.517064	0.0790379	6.07091e-11
EUR	Phe_286	Phe_458	0.508139	0.0815254	4.57901e-10
EUR	Phe_286	Phe_458_1	0.334476	0.111607	0.00272725
EUR	Phe_286	Phe_458_9	0.439245	0.0864885	3.80123e-07
EUR	Phe_286	Phe_459	0.715375	0.09637	1.14311e-13
EUR	Phe_286	Phe_459_9	0.722547	0.100118	5.31762e-13
EUR	Phe_286	Phe_464	0.287773	0.0791024	0.000274782
EUR	Phe_286	Phe_465	0.249754	0.0703243	0.000383093
EUR	Phe_286	Phe_465_2	0.211653	0.104239	0.0423102
EUR	Phe_286	Phe_465_4	0.11771	0.0989422	0.234168
EUR	Phe_286	Phe_470	0.167302	0.104126	0.108116
EUR	Phe_286	Phe_471	0.162773	0.0614719	0.00809882
EUR	Phe_286	Phe_472	0.19685	0.0936192	0.035495
EUR	Phe_286	Phe_473	0.352101	0.0936415	0.000169848
EUR	Phe_286	Phe_473_1	0.395469	0.169499	0.01964
EUR	Phe_286	Phe_473_4	0.377291	0.126778	0.00292031
EUR	Phe_286	Phe_474	0.160297	0.0842112	0.0569738
EUR	Phe_286	Phe_474_1	0.17474	0.123462	0.156969
EUR	Phe_286	Phe_474_2	0.197524	0.0746327	0.00813032
EUR	Phe_286	Phe_475	0.26669	0.0656613	4.87362e-05
EUR	Phe_286	Phe_476	0.145521	0.0694659	0.0361833
EUR	Phe_286	Phe_477	0.246197	0.125342	0.049507
EUR	Phe_286	Phe_479	0.360408	0.111029	0.00117006
EUR	Phe_286	Phe_480	0.501737	0.0655401	1.92669e-14
EUR	Phe_286	Phe_480_1	0.491039	0.0978606	5.22839e-07
EUR	Phe_286	Phe_480_11	0.465674	0.117547	7.44457e-05
EUR	Phe_286	Phe_480_5	0.162042	0.158396	0.306301
EUR	Phe_286	Phe_481	0.261051	0.129543	0.0438874
EUR	Phe_286	Phe_483	0.264345	0.0731969	0.000304528
EUR	Phe_286	Phe_495	0.14013	0.0557822	0.0120015
EUR	Phe_286	Phe_495_2	0.207475	0.096233	0.0310867
EUR	Phe_286	Phe_496	0.310872	0.0486483	1.65692e-10
EUR	Phe_286	Phe_496_1	0.103547	0.0721257	0.151102
EUR	Phe_286	Phe_496_2	0.31316	0.0593765	1.33386e-07
EUR	Phe_286	Phe_496_21	0.27018	0.0587904	4.31421e-06
EUR	Phe_286	Phe_496_3	0.363332	0.155224	0.0192479
EUR	Phe_286	Phe_497	0.319658	0.0950686	0.000772692
EUR	Phe_286	Phe_500	0.236011	0.184638	0.201165
EUR	Phe_286	Phe_500_2	0.144825	0.18263	0.427782
EUR	Phe_286	Phe_502	0.299683	0.10847	0.00573053
EUR	Phe_286	Phe_503	0.408482	0.199444	0.0405496
EUR	Phe_286	Phe_504	0.222788	0.134686	0.098102
EUR	Phe_286	Phe_507	0.471406	0.100519	2.73612e-06
EUR	Phe_286	Phe_508	0.274308	0.122701	0.0253792
EUR	Phe_286	Phe_509	0.33413	0.0710351	2.55447e-06
EUR	Phe_286	Phe_509_1	0.325163	0.0791748	4.0101e-05
EUR	Phe_286	Phe_509_8	0.41763	0.0990729	2.49362e-05
EUR	Phe_286	Phe_510	0.482275	0.116587	3.52451e-05
EUR	Phe_286	Phe_512	0.443478	0.0548298	6.05189e-16
EUR	Phe_286	Phe_512_1	0.187106	0.165365	0.257856
EUR	Phe_286	Phe_512_2	0.32609	0.10174	0.00135002
EUR	Phe_286	Phe_512_7	0.529243	0.0606246	2.55025e-18
EUR	Phe_286	Phe_512_8	0.241634	0.0683498	0.00040737
EUR	Phe_286	Phe_512_9	0.419723	0.066223	2.32722e-10
EUR	Phe_286	Phe_513	0.495587	0.0823621	1.77492e-09
EUR	Phe_286	Phe_513_3	0.261204	0.127334	0.0402342
EUR	Phe_286	Phe_514	0.368804	0.0922748	6.42049e-05
EUR	Phe_286	Phe_516	0.480828	0.134695	0.000357326
EUR	Phe_286	Phe_516_1	0.463751	0.127531	0.000276506
EUR	Phe_286	Phe_519	0.315165	0.094692	0.000873732
EUR	Phe_286	Phe_519_8	0.369109	0.123818	0.00287255
EUR	Phe_286	Phe_519_9	0.156584	0.196189	0.424795
EUR	Phe_286	Phe_520	0.0647828	0.191068	0.734567
EUR	Phe_286	Phe_521	0.313377	0.0840169	0.000191539
EUR	Phe_286	Phe_521_1	0.320269	0.0859995	0.000196027
EUR	Phe_286	Phe_522	0.230057	0.109781	0.0361179
EUR	Phe_286	Phe_522_5	0.462197	0.161315	0.00416774
EUR	Phe_286	Phe_523	0.359911	0.0830399	1.46293e-05
EUR	Phe_286	Phe_523_1	0.234774	0.102432	0.0219055
EUR	Phe_286	Phe_523_3	0.358255	0.100665	0.000372443
EUR	Phe_286	Phe_523_31	0.276287	0.110024	0.0120335
EUR	Phe_286	Phe_523_32	0.250948	0.111304	0.0241572
EUR	Phe_286	Phe_524	0.478365	0.138507	0.000552884
EUR	Phe_286	Phe_524_3	0.309342	0.166812	0.0636772
EUR	Phe_286	Phe_525	0.281856	0.0750269	0.000172147
EUR	Phe_286	Phe_526	0.0713907	0.136929	0.602109
EUR	Phe_286	Phe_526_4	-0.112006	0.140931	0.426756
EUR	Phe_286	Phe_526_41	0.190896	0.0896508	0.0332268
EUR	Phe_286	Phe_527	0.26687	0.134286	0.0468864
EUR	Phe_286	Phe_528	0.276207	0.125338	0.0275451
EUR	Phe_286	Phe_528_3	0.346338	0.154501	0.024984
EUR	Phe_286	Phe_528_6	0.204672	0.146584	0.16263
EUR	Phe_286	Phe_530	0.29868	0.0544286	4.07517e-08
EUR	Phe_286	Phe_530_1	0.282393	0.0530919	1.04369e-07
EUR	Phe_286	Phe_530_11	0.291179	0.0542784	8.11492e-08
EUR	Phe_286	Phe_530_12	0.272091	0.0889219	0.00221417
EUR	Phe_286	Phe_530_14	0.223445	0.0789302	0.00464145
EUR	Phe_286	Phe_530_2	0.542823	0.168618	0.00128527
EUR	Phe_286	Phe_530_3	-0.13641	0.115338	0.236928
EUR	Phe_286	Phe_530_5	0.40527	0.167037	0.0152568
EUR	Phe_286	Phe_531	0.234151	0.0968271	0.0155961
EUR	Phe_286	Phe_531_2	0.251835	0.138248	0.0685123
EUR	Phe_286	Phe_531_3	0.245098	0.145615	0.0923392
EUR	Phe_286	Phe_531_4	0.183754	0.136504	0.178256
EUR	Phe_286	Phe_532	0.295808	0.0791593	0.00018633
EUR	Phe_286	Phe_535	0.326397	0.071667	5.25473e-06
EUR	Phe_286	Phe_535_1	0.23469	0.151838	0.122186
EUR	Phe_286	Phe_535_6	0.31259	0.105212	0.00296781
EUR	Phe_286	Phe_535_8	0.148459	0.121622	0.222216
EUR	Phe_286	Phe_535_9	0.445821	0.151908	0.00333741
EUR	Phe_286	Phe_536	0.333247	0.140198	0.0174554
EUR	Phe_286	Phe_537	0.241948	0.112209	0.0310656
EUR	Phe_286	Phe_540	0.406714	0.145094	0.0050613
EUR	Phe_286	Phe_540_1	0.27229	0.130676	0.0371865
EUR	Phe_286	Phe_540_11	0.387833	0.0952392	4.65726e-05
EUR	Phe_286	Phe_550	0.210531	0.0605607	0.00050826
EUR	Phe_286	Phe_550_1	0.0746206	0.0531568	0.160383
EUR	Phe_286	Phe_550_2	0.191809	0.0572494	0.000806917
EUR	Phe_286	Phe_550_3	0.136524	0.158018	0.387602
EUR	Phe_286	Phe_550_4	0.173281	0.0569981	0.00236478
EUR	Phe_286	Phe_550_5	0.341908	0.0862696	7.39375e-05
EUR	Phe_286	Phe_555	0.150304	0.0651022	0.0209582
EUR	Phe_286	Phe_555_1	0.157508	0.0861546	0.0675192
EUR	Phe_286	Phe_555_2	0.20455	0.0754495	0.00670631
EUR	Phe_286	Phe_555_21	0.282077	0.154732	0.0683031
EUR	Phe_286	Phe_556_1	0.439311	0.167764	0.00882832
EUR	Phe_286	Phe_558	0.321321	0.0820067	8.92025e-05
EUR	Phe_286	Phe_559	0.291355	0.146244	0.0463434
EUR	Phe_286	Phe_560	0.455733	0.128115	0.000374802
EUR	Phe_286	Phe_560_4	0.361422	0.134265	0.00710559
EUR	Phe_286	Phe_561	0.353101	0.0725559	1.13535e-06
EUR	Phe_286	Phe_561_1	0.314833	0.0903571	0.000493395
EUR	Phe_286	Phe_561_2	0.225162	0.152009	0.138542
EUR	Phe_286	Phe_562	0.201244	0.0523165	0.000119738
EUR	Phe_286	Phe_562_1	0.177883	0.0454926	9.22372e-05
EUR	Phe_286	Phe_563	0.221387	0.068856	0.00130345
EUR	Phe_286	Phe_564	0.24955	0.0754891	0.000947129
EUR	Phe_286	Phe_564_1	0.192928	0.0860891	0.0250244
EUR	Phe_286	Phe_564_9	0.368283	0.10818	0.000663225
EUR	Phe_286	Phe_565	0.260616	0.0876001	0.00292923
EUR	Phe_286	Phe_565_1	0.239431	0.123064	0.0517051
EUR	Phe_286	Phe_567	0.419029	0.183499	0.0223982
EUR	Phe_286	Phe_568	0.525021	0.146926	0.0003524
EUR	Phe_286	Phe_568_1	0.350245	0.147744	0.0177579
EUR	Phe_286	Phe_569	0.419716	0.0947365	9.40763e-06
EUR	Phe_286	Phe_571	0.333657	0.0780959	1.93375e-05
EUR	Phe_286	Phe_571_5	0.330097	0.0822896	6.03577e-05
EUR	Phe_286	Phe_571_51	0.186965	0.107211	0.0811788
EUR	Phe_286	Phe_571_8	0.157586	0.134887	0.242693
EUR	Phe_286	Phe_571_81	0.265934	0.179855	0.139247
EUR	Phe_286	Phe_572	0.310146	0.135521	0.0221058
EUR	Phe_286	Phe_573	0.556308	0.15791	0.000426791
EUR	Phe_286	Phe_573_3	0.499205	0.187064	0.00761589
EUR	Phe_286	Phe_573_5	-0.138257	0.169435	0.414506
EUR	Phe_286	Phe_573_7	0.320664	0.0785904	4.49998e-05
EUR	Phe_286	Phe_574	0.375932	0.0633066	2.88048e-09
EUR	Phe_286	Phe_574_1	0.39578	0.0612971	1.06978e-10
EUR	Phe_286	Phe_574_12	0.38116	0.0843928	6.28709e-06
EUR	Phe_286	Phe_574_2	0.368202	0.127174	0.00378846
EUR	Phe_286	Phe_574_3	0.290122	0.104533	0.00551322
EUR	Phe_286	Phe_575	0.659617	0.155603	2.24421e-05
EUR	Phe_286	Phe_575_1	0.15149	0.188638	0.421933
EUR	Phe_286	Phe_575_7	0.548105	0.174676	0.00170203
EUR	Phe_286	Phe_575_8	0.478967	0.179265	0.00754352
EUR	Phe_286	Phe_577	0.203991	0.0996205	0.0405913
EUR	Phe_286	Phe_577_1	0.0817627	0.11409	0.473591
EUR	Phe_286	Phe_577_2	-0.0146075	0.0990256	0.882727
EUR	Phe_286	Phe_577_3	0.394598	0.149387	0.00825523
EUR	Phe_286	Phe_578	0.341708	0.0848091	5.598e-05
EUR	Phe_286	Phe_578_1	0.368307	0.184895	0.0463738
EUR	Phe_286	Phe_578_2	0.371314	0.126495	0.00333118
EUR	Phe_286	Phe_578_8	0.195775	0.108348	0.0707758
EUR	Phe_286	Phe_578_9	0.571204	0.122988	3.41052e-06
EUR	Phe_286	Phe_579_2	0.0346419	0.180709	0.847977
EUR	Phe_286	Phe_579_8	0.230985	0.171245	0.177382
EUR	Phe_286	Phe_580	0.148891	0.136912	0.276819
EUR	Phe_286	Phe_580_3	0.0635066	0.153198	0.678479
EUR	Phe_286	Phe_580_31	-0.022389	0.130341	0.863616
EUR	Phe_286	Phe_585	0.321742	0.0574335	2.11908e-08
EUR	Phe_286	Phe_585_1	0.414753	0.0681537	1.16087e-09
EUR	Phe_286	Phe_585_2	0.371781	0.141478	0.00859315
EUR	Phe_286	Phe_585_3	0.247083	0.0570086	1.46331e-05
EUR	Phe_286	Phe_585_31	0.136426	0.14234	0.337838
EUR	Phe_286	Phe_586	0.359411	0.0998586	0.000319199
EUR	Phe_286	Phe_586_2	0.126021	0.0913128	0.167556
EUR	Phe_286	Phe_587	0.189819	0.187694	0.311862
EUR	Phe_286	Phe_588	0.276979	0.132809	0.0370192
EUR	Phe_286	Phe_589	-0.0211917	0.189936	0.911162
EUR	Phe_286	Phe_590	0.437325	0.140653	0.00187564
EUR	Phe_286	Phe_591	0.414475	0.0722056	9.4561e-09
EUR	Phe_286	Phe_592	0.356522	0.131601	0.00674622
EUR	Phe_286	Phe_592_1	0.351264	0.120506	0.00355789
EUR	Phe_286	Phe_593	0.389721	0.0874651	8.36078e-06
EUR	Phe_286	Phe_594	0.196716	0.0505792	0.000100548
EUR	Phe_286	Phe_594_1	0.200325	0.0547452	0.000252984
EUR	Phe_286	Phe_594_2	0.126387	0.101484	0.212991
EUR	Phe_286	Phe_594_3	0.274834	0.0776803	0.000403144
EUR	Phe_286	Phe_594_8	0.031155	0.115416	0.787209
EUR	Phe_286	Phe_595	0.137923	0.13932	0.322189
EUR	Phe_286	Phe_596	0.230672	0.0839027	0.00597251
EUR	Phe_286	Phe_596_1	0.321668	0.144658	0.0261729
EUR	Phe_286	Phe_596_5	0.246817	0.100226	0.0137934
EUR	Phe_286	Phe_597	0.412129	0.12701	0.00117511
EUR	Phe_286	Phe_597_1	0.369223	0.127232	0.00370822
EUR	Phe_286	Phe_599	0.275971	0.0722666	0.000134107
EUR	Phe_286	Phe_599_1	0.0322841	0.154679	0.83467
EUR	Phe_286	Phe_599_2	0.23702	0.0785844	0.00256032
EUR	Phe_286	Phe_599_3	0.227333	0.140675	0.106091
EUR	Phe_286	Phe_599_4	0.327561	0.0885428	0.000216051
EUR	Phe_286	Phe_599_5	0.212929	0.0854492	0.012707
EUR	Phe_286	Phe_599_9	0.282376	0.13503	0.0365098
EUR	Phe_286	Phe_600	0.165983	0.0644912	0.010061
EUR	Phe_286	Phe_601	0.234706	0.12607	0.0626427
EUR	Phe_286	Phe_601_1	0.0977249	0.123982	0.43057
EUR	Phe_286	Phe_601_11	-0.117366	0.183104	0.521536
EUR	Phe_286	Phe_601_12	0.0900162	0.2043	0.659497
EUR	Phe_286	Phe_601_3	0.323545	0.207115	0.118251
EUR	Phe_286	Phe_602	0.130868	0.159656	0.412396
EUR	Phe_286	Phe_603	0.0838716	0.124045	0.498954
EUR	Phe_286	Phe_603_1	0.176272	0.0917997	0.0548357
EUR	Phe_286	Phe_603_2	0.0482012	0.102013	0.636569
EUR	Phe_286	Phe_604	0.350783	0.11986	0.00342692
EUR	Phe_286	Phe_604_1	0.421763	0.126175	0.000829702
EUR	Phe_286	Phe_605	0.148565	0.0682866	0.0295847
EUR	Phe_286	Phe_608	0.232639	0.126961	0.0668975
EUR	Phe_286	Phe_610	0.263738	0.15932	0.097844
EUR	Phe_286	Phe_610_4	0.0891073	0.132641	0.501715
EUR	Phe_286	Phe_611	0.0622573	0.124669	0.61751
EUR	Phe_286	Phe_611_3	0.209358	0.11518	0.069117
EUR	Phe_286	Phe_612	0.373509	0.160566	0.0200078
EUR	Phe_286	Phe_612_2	0.23315	0.0818599	0.00439727
EUR	Phe_286	Phe_613	0.0710967	0.198983	0.720867
EUR	Phe_286	Phe_614	0.107933	0.169292	0.523763
EUR	Phe_286	Phe_614_4	0.264829	0.158108	0.0939355
EUR	Phe_286	Phe_614_52	0.22838	0.131128	0.0815679
EUR	Phe_286	Phe_615	0.040622	0.06308	0.519591
EUR	Phe_286	Phe_618	0.209304	0.0910451	0.0215104
EUR	Phe_286	Phe_618_1	0.217854	0.0893239	0.0147311
EUR	Phe_286	Phe_619	0.15825	0.177212	0.371859
EUR	Phe_286	Phe_622	0.284974	0.193156	0.140117
EUR	Phe_286	Phe_624_9	0.359104	0.0958579	0.000179525
EUR	Phe_286	Phe_625_1	-0.0499974	0.175915	0.776247
EUR	Phe_286	Phe_626	0.037449	0.109583	0.732545
EUR	Phe_286	Phe_626_1	0.0732823	0.102823	0.47603
EUR	Phe_286	Phe_626_12	0.153255	0.0727678	0.0351972
EUR	Phe_286	Phe_626_14	0.0464437	0.184907	0.80168
EUR	Phe_286	Phe_627	0.141504	0.109261	0.195285
EUR	Phe_286	Phe_627_1	0.197203	0.11087	0.0752924
EUR	Phe_286	Phe_628	0.203635	0.0895877	0.0230244
EUR	Phe_286	Phe_634_3	0.39124	0.136643	0.00419343
EUR	Phe_286	Phe_635_3	0.153542	0.152203	0.313073
EUR	Phe_286	Phe_636	0.0502858	0.113736	0.658399
EUR	Phe_286	Phe_636_2	0.175159	0.128434	0.17263
EUR	Phe_286	Phe_636_3	0.145561	0.127108	0.252134
EUR	Phe_286	Phe_642	0.0945639	0.109831	0.389242
EUR	Phe_286	Phe_642_1	0.0672976	0.0889098	0.449098
EUR	Phe_286	Phe_645	0.27235	0.190865	0.153602
EUR	Phe_286	Phe_647_1	0.0376689	0.18257	0.836536
EUR	Phe_286	Phe_650	0.075994	0.0873448	0.384275
EUR	Phe_286	Phe_681	0.510867	0.0638786	1.27002e-15
EUR	Phe_286	Phe_681_1	0.370586	0.109854	0.000742366
EUR	Phe_286	Phe_681_2	0.413944	0.170143	0.0149775
EUR	Phe_286	Phe_681_3	0.380072	0.102672	0.000214066
EUR	Phe_286	Phe_681_7	0.320441	0.131521	0.0148333
EUR	Phe_286	Phe_686	0.509582	0.129926	8.77876e-05
EUR	Phe_286	Phe_686_1	0.317608	0.0877083	0.000293258
EUR	Phe_286	Phe_686_3	0.294905	0.0908072	0.00116384
EUR	Phe_286	Phe_687_1	0.21484	0.0893132	0.0161517
EUR	Phe_286	Phe_687_4	0.261598	0.0911632	0.00411051
EUR	Phe_286	Phe_689	0.167841	0.0920741	0.0683201
EUR	Phe_286	Phe_690	0.101454	0.0786376	0.196998
EUR	Phe_286	Phe_690_1	0.0845369	0.0705546	0.230848
EUR	Phe_286	Phe_694	-0.00451933	0.142635	0.974724
EUR	Phe_286	Phe_694_1	0.177597	0.162425	0.274214
EUR	Phe_286	Phe_694_2	0.0182517	0.129102	0.887574
EUR	Phe_286	Phe_695	0.166865	0.0843532	0.0479094
EUR	Phe_286	Phe_695_3	0.0327899	0.0919642	0.721428
EUR	Phe_286	Phe_695_4	0.216497	0.172841	0.210359
EUR	Phe_286	Phe_695_41	-0.0281119	0.134882	0.834902
EUR	Phe_286	Phe_695_42	0.249976	0.176926	0.157688
EUR	Phe_286	Phe_695_7	-0.0195653	0.13993	0.8888
EUR	Phe_286	Phe_696	0.0726233	0.074735	0.331178
EUR	Phe_286	Phe_696_4	0.0746329	0.0741207	0.313978
EUR	Phe_286	Phe_696_41	0.150548	0.0614803	0.0143366
EUR	Phe_286	Phe_696_42	0.177476	0.0752681	0.0183781
EUR	Phe_286	Phe_697	0.221939	0.0913623	0.0151313
EUR	Phe_286	Phe_698	0.187454	0.10479	0.0736385
EUR	Phe_286	Phe_700	0.278879	0.0760248	0.000244198
EUR	Phe_286	Phe_701	0.169053	0.0818427	0.0388672
EUR	Phe_286	Phe_701_2	-0.0470838	0.16342	0.773259
EUR	Phe_286	Phe_701_4	0.00371288	0.138249	0.978574
EUR	Phe_286	Phe_702	-0.0494672	0.0630366	0.432607
EUR	Phe_286	Phe_702_1	-0.0721863	0.0683826	0.29114
EUR	Phe_286	Phe_702_2	-0.0390054	0.056404	0.489229
EUR	Phe_286	Phe_703	0.294023	0.0785147	0.00018053
EUR	Phe_286	Phe_703_1	0.21327	0.0647059	0.000980743
EUR	Phe_286	Phe_704	0.028591	0.0988301	0.772356
EUR	Phe_286	Phe_705_3	0.352239	0.120928	0.00358194
EUR	Phe_286	Phe_706	0.210342	0.0764662	0.00594539
EUR	Phe_286	Phe_706_1	0.17019	0.0855181	0.0465797
EUR	Phe_286	Phe_706_2	0.126097	0.0670459	0.0600044
EUR	Phe_286	Phe_706_8	0.360914	0.119808	0.00259157
EUR	Phe_286	Phe_707	0.467444	0.0747916	4.10591e-10
EUR	Phe_286	Phe_707_1	0.474456	0.123194	0.000117494
EUR	Phe_286	Phe_709	0.104699	0.13009	0.420925
EUR	Phe_286	Phe_709_2	0.0622964	0.127522	0.625184
EUR	Phe_286	Phe_709_3	0.292676	0.186417	0.116412
EUR	Phe_286	Phe_710	0.339237	0.0937336	0.000295558
EUR	Phe_286	Phe_710_1	0.317813	0.0918121	0.000537047
EUR	Phe_286	Phe_710_12	0.26008	0.110016	0.0180782
EUR	Phe_286	Phe_710_19	0.371661	0.100641	0.00022168
EUR	Phe_286	Phe_711	0.162768	0.163887	0.320626
EUR	Phe_286	Phe_711_1	0.0172473	0.15547	0.911667
EUR	Phe_286	Phe_713	0.55923	0.187025	0.00278854
EUR	Phe_286	Phe_714	0.331281	0.0830073	6.5797e-05
EUR	Phe_286	Phe_714_1	0.362642	0.0694728	1.79001e-07
EUR	Phe_286	Phe_715	0.43097	0.136263	0.00156267
EUR	Phe_286	Phe_715_1	0.303787	0.138371	0.028131
EUR	Phe_286	Phe_715_2	0.325439	0.15396	0.0345329
EUR	Phe_286	Phe_716	0.222879	0.0543225	4.08037e-05
EUR	Phe_286	Phe_716_2	0.237733	0.0735657	0.00123111
EUR	Phe_286	Phe_716_9	0.214343	0.0577597	0.000206485
EUR	Phe_286	Phe_717	0.281264	0.108807	0.00973861
EUR	Phe_286	Phe_720	0.176451	0.0647351	0.00641586
EUR	Phe_286	Phe_721	0.249678	0.0676366	0.000222962
EUR	Phe_286	Phe_721_1	0.276472	0.0703051	8.40815e-05
EUR	Phe_286	Phe_721_2	0.105898	0.111397	0.341789
EUR	Phe_286	Phe_722	0.237267	0.0635614	0.000189301
EUR	Phe_286	Phe_722_1	0.201445	0.0937168	0.0315942
EUR	Phe_286	Phe_722_6	0.22955	0.0685273	0.000808829
EUR	Phe_286	Phe_722_7	0.299879	0.147822	0.0424938
EUR	Phe_286	Phe_722_9	0.105883	0.107719	0.325627
EUR	Phe_286	Phe_724	0.467728	0.109226	1.85057e-05
EUR	Phe_286	Phe_726	0.222546	0.0606775	0.000244749
EUR	Phe_286	Phe_726_1	0.342354	0.0841452	4.72934e-05
EUR	Phe_286	Phe_726_2	0.224874	0.116572	0.0537232
EUR	Phe_286	Phe_726_3	0.322225	0.127332	0.0113873
EUR	Phe_286	Phe_726_4	0.289572	0.11816	0.014259
EUR	Phe_286	Phe_727	0.17298	0.0767879	0.0242783
EUR	Phe_286	Phe_727_1	0.190972	0.0802378	0.0173088
EUR	Phe_286	Phe_727_2	0.0135584	0.214264	0.949544
EUR	Phe_286	Phe_727_4	0.00117166	0.113891	0.991792
EUR	Phe_286	Phe_727_6	0.176949	0.101413	0.0810119
EUR	Phe_286	Phe_728	0.0623469	0.0982081	0.52553
EUR	Phe_286	Phe_728_7	0.113353	0.079773	0.155333
EUR	Phe_286	Phe_728_71	0.065821	0.0608467	0.279363
EUR	Phe_286	Phe_729	0.617536	0.137226	6.79063e-06
EUR	Phe_286	Phe_729_1	0.228949	0.0887987	0.009929
EUR	Phe_286	Phe_732	0.177299	0.188961	0.348098
EUR	Phe_286	Phe_733	0.607759	0.147828	3.9352e-05
EUR	Phe_286	Phe_733_4	0.159601	0.17752	0.368623
EUR	Phe_286	Phe_733_8	0.274172	0.187473	0.143616
EUR	Phe_286	Phe_735	0.198698	0.0741561	0.00737431
EUR	Phe_286	Phe_735_1	0.186219	0.0944755	0.0487149
EUR	Phe_286	Phe_735_2	0.238458	0.0790945	0.00257107
EUR	Phe_286	Phe_735_21	0.303207	0.070702	1.79869e-05
EUR	Phe_286	Phe_735_23	0.0604554	0.0753526	0.422379
EUR	Phe_286	Phe_735_3	0.105403	0.0627145	0.0928268
EUR	Phe_286	Phe_736	0.185201	0.130307	0.155238
EUR	Phe_286	Phe_737	-0.0322966	0.120165	0.788107
EUR	Phe_286	Phe_737_3	-0.0754641	0.0977368	0.440046
EUR	Phe_286	Phe_738	0.133308	0.109652	0.224082
EUR	Phe_286	Phe_738_4	0.073645	0.0739465	0.319288
EUR	Phe_286	Phe_740	0.31938	0.0530759	1.77222e-09
EUR	Phe_286	Phe_740_1	0.232015	0.0545095	2.07737e-05
EUR	Phe_286	Phe_740_11	0.286045	0.0590127	1.25234e-06
EUR	Phe_286	Phe_740_12	0.169485	0.138022	0.219463
EUR	Phe_286	Phe_740_2	0.272134	0.10075	0.00691162
EUR	Phe_286	Phe_740_9	0.330317	0.0550787	2.0077e-09
EUR	Phe_286	Phe_741	0.437471	0.0828427	1.28668e-07
EUR	Phe_286	Phe_741_3	0.417927	0.10359	5.47356e-05
EUR	Phe_286	Phe_741_4	0.0919694	0.133824	0.491931
EUR	Phe_286	Phe_742	0.266087	0.125484	0.0339656
EUR	Phe_286	Phe_742_9	0.289173	0.126409	0.022161
EUR	Phe_286	Phe_743	-0.00557324	0.0622586	0.928671
EUR	Phe_286	Phe_743_1	-0.00598978	0.0623556	0.923474
EUR	Phe_286	Phe_743_11	-0.00816411	0.0628109	0.896583
EUR	Phe_286	Phe_743_2	-0.0473169	0.15479	0.759846
EUR	Phe_286	Phe_743_9	-0.0678727	0.11422	0.55236
EUR	Phe_286	Phe_745	0.344051	0.0505451	9.97833e-12
EUR	Phe_286	Phe_747	0.458276	0.137074	0.00082797
EUR	Phe_286	Phe_747_1	0.534765	0.140566	0.00014217
EUR	Phe_286	Phe_751	0.325716	0.183679	0.0761809
EUR	Phe_286	Phe_751_2	0.279884	0.168181	0.0960756
EUR	Phe_286	Phe_751_21	0.216032	0.159185	0.174744
EUR	Phe_286	Phe_755	0.230453	0.120272	0.0553526
EUR	Phe_286	Phe_755_1	0.221066	0.122331	0.0707433
EUR	Phe_286	Phe_757	0.0849283	0.166527	0.610053
EUR	Phe_286	Phe_760	0.258066	0.0537369	1.56774e-06
EUR	Phe_286	Phe_761	0.167701	0.0566812	0.00308966
EUR	Phe_286	Phe_764	0.207182	0.0621517	0.00085763
EUR	Phe_286	Phe_765	0.149232	0.0791494	0.0593687
EUR	Phe_286	Phe_766	0.19913	0.121548	0.101363
EUR	Phe_286	Phe_770	0.17793	0.090734	0.0498779
EUR	Phe_286	Phe_771_1	0.525232	0.109761	1.70769e-06
EUR	Phe_286	Phe_773	0.435875	0.0615068	1.37439e-12
EUR	Phe_286	Phe_781	0.437076	0.168361	0.00942993
EUR	Phe_286	Phe_782_3	0.518005	0.0659466	4.0006e-15
EUR	Phe_286	Phe_783	0.325749	0.104903	0.00190125
EUR	Phe_286	Phe_785	0.240939	0.0572506	2.5708e-05
EUR	Phe_286	Phe_788	0.435205	0.0720705	1.55448e-09
EUR	Phe_286	Phe_789	0.349276	0.0719056	1.18919e-06
EUR	Phe_286	Phe_790_6	0.49488	0.110298	7.23165e-06
EUR	Phe_286	Phe_791	0.394543	0.17732	0.0260792
EUR	Phe_286	Phe_798	0.46337	0.0837865	3.19562e-08
EUR	Phe_286	Phe_798_1	0.368217	0.177193	0.0377043
EUR	Phe_286	Phe_800	0.22193	0.0832267	0.00766291
EUR	Phe_286	Phe_800_1	0.357755	0.110695	0.00122977
EUR	Phe_286	Phe_800_2	0.228611	0.106098	0.0311839
EUR	Phe_286	Phe_800_3	0.218107	0.127933	0.088221
EUR	Phe_286	Phe_800_4	0.122575	0.165049	0.457689
EUR	Phe_286	Phe_801	0.0389196	0.0899724	0.665326
EUR	Phe_286	Phe_801_1	0.0600679	0.165232	0.716204
EUR	Phe_286	Phe_803	0.150801	0.0769161	0.0499264
EUR	Phe_286	Phe_803_1	0.104465	0.128268	0.415399
EUR	Phe_286	Phe_803_2	0.0971073	0.0653847	0.137499
EUR	Phe_286	Phe_803_3	0.121115	0.121408	0.31848
EUR	Phe_286	Phe_804	0.193541	0.0931603	0.0377553
EUR	Phe_286	Phe_805	0.146487	0.124571	0.239621
EUR	Phe_286	Phe_807	0.177427	0.104763	0.0903395
EUR	Phe_286	Phe_809	0.223727	0.15372	0.145554
EUR	Phe_286	Phe_817	0.31519	0.155838	0.0431196
EUR	Phe_286	Phe_819	0.197849	0.128619	0.123985
EUR	Phe_286	Phe_830	0.317898	0.106855	0.00292962
EUR	Phe_286	Phe_835	0.130358	0.0776927	0.093373
EUR	Phe_286	Phe_840	0.308422	0.0753349	4.23972e-05
EUR	Phe_286	Phe_851	0.344494	0.129215	0.00767476
EUR	Phe_286	Phe_854	0.566552	0.1486	0.000137514
EUR	Phe_286	Phe_858	0.0350669	0.0831048	0.673055
EUR	Phe_286	Phe_859	0.12796	0.136563	0.348758
EUR	Phe_286	Phe_870	0.286635	0.12568	0.0225681
EUR	Phe_286	Phe_870_3	0.132111	0.15497	0.393937
EUR	Phe_286	Phe_871	0.568805	0.0957402	2.8306e-09
EUR	Phe_286	Phe_871_3	0.495837	0.137922	0.000324321
EUR	Phe_286	Phe_871_4	0.349594	0.124943	0.00514165
EUR	Phe_286	Phe_872	0.425158	0.130921	0.00116451
EUR	Phe_286	Phe_874	0.428141	0.193731	0.0271066
EUR	Phe_286	Phe_915	0.375134	0.127216	0.00319011
EUR	Phe_286	Phe_916	0.405581	0.0987538	4.00848e-05
EUR	Phe_286	Phe_938	-0.179222	0.116807	0.124945
EUR	Phe_286	Phe_938_2	-0.143194	0.117133	0.221524
EUR	Phe_286	Phe_939	0.264748	0.0672471	8.25246e-05
EUR	Phe_286	Phe_946	0.263185	0.17781	0.138833
EUR	Phe_286	Phe_947	0.249446	0.0997169	0.0123653
EUR	Phe_286	Phe_949	0.262805	0.127609	0.0394514
EUR	Phe_286	Phe_952	0.201951	0.182742	0.269111
EUR	Phe_286	Phe_960	0.285379	0.0861113	0.000919459
EUR	Phe_286	Phe_960_2	0.206197	0.0916499	0.0244593
EUR	Phe_286	Phe_965	0.28449	0.121162	0.0188737
EUR	Phe_286	Phe_969	0.1712	0.147616	0.246146
EUR	Phe_286	Phe_979	0.349421	0.129119	0.00680607
EUR	Phe_286	Phe_990	0.00161093	0.133768	0.990392
EUR	Phe_286	QTL_ALB	-0.236029	0.0407311	6.84008e-09
EUR	Phe_286	QTL_ALT	0.120506	0.0501255	0.0162132
EUR	Phe_286	QTL_AST	0.110113	0.048442	0.0230211
EUR	Phe_286	QTL_BASO	0.118225	0.0718233	0.0997536
EUR	Phe_286	QTL_BMI	0.23317	0.0358115	7.46376e-11
EUR	Phe_286	QTL_BUN	0.0697774	0.0415115	0.0927787
EUR	Phe_286	QTL_CALCIUM	-0.0707151	0.0453551	0.118962
EUR	Phe_286	QTL_CRE	0.101144	0.042283	0.0167532
EUR	Phe_286	QTL_CRP	0.124869	0.0440701	0.00460536
EUR	Phe_286	QTL_DBP	0.13419	0.0402786	0.000863676
EUR	Phe_286	QTL_EGFR	-0.0907892	0.0418552	0.0300732
EUR	Phe_286	QTL_EOSINO	0.0387033	0.0494298	0.433631
EUR	Phe_286	QTL_GLU	0.158789	0.0448209	0.000395969
EUR	Phe_286	QTL_HB	0.137019	0.0599915	0.0223727
EUR	Phe_286	QTL_HBA1C	0.110656	0.0465876	0.0175379
EUR	Phe_286	QTL_HDLC	-0.153562	0.0555878	0.00573578
EUR	Phe_286	QTL_HEIGHT	0.206465	0.0470087	1.12288e-05
EUR	Phe_286	QTL_HT	0.154357	0.0580431	0.00782909
EUR	Phe_286	QTL_LDLC	-0.0736219	0.0413711	0.07515
EUR	Phe_286	QTL_LYMPH	0.0322911	0.0565402	0.56792
EUR	Phe_286	QTL_MCH	0.0355148	0.0428161	0.406837
EUR	Phe_286	QTL_MCHC	-0.0851579	0.0418214	0.0417277
EUR	Phe_286	QTL_MCV	0.0543785	0.039249	0.165907
EUR	Phe_286	QTL_MONO	0.0729472	0.0438765	0.0964008
EUR	Phe_286	QTL_MPV	0.00735231	0.0397738	0.853344
EUR	Phe_286	QTL_NEUTRO	0.084157	0.0416812	0.0434804
EUR	Phe_286	QTL_PLT	-0.0945864	0.0406784	0.02006
EUR	Phe_286	QTL_RBC	0.0695756	0.0410934	0.0904346
EUR	Phe_286	QTL_RDW	0.14985	0.0397597	0.000163972
EUR	Phe_286	QTL_SBP	0.0438702	0.040959	0.284136
EUR	Phe_286	QTL_TC	-0.16544	0.0469103	0.000420707
EUR	Phe_286	QTL_TG	0.0722894	0.0436341	0.0975769
EUR	Phe_286	QTL_WBC	0.0951912	0.0483723	0.0490814
EUR	Phe_286	QTL_WEIGHT	0.310737	0.0420731	1.51702e-13
EUR	Phe_287_3	Phe_287_32	0.663788	0.118195	1.95356e-08
EUR	Phe_287_3	Phe_288	-0.157853	0.0964314	0.101642
EUR	Phe_287_3	Phe_288_1	0.256909	0.112572	0.022479
EUR	Phe_287_3	Phe_288_2	-0.214268	0.102169	0.0359773
EUR	Phe_287_3	Phe_289_4	0.274561	0.118815	0.0208422
EUR	Phe_287_3	Phe_289_8	0.221901	0.0896828	0.0133503
EUR	Phe_287_3	Phe_290_11	0.0884135	0.0694314	0.202879
EUR	Phe_287_3	Phe_290_16	0.0800087	0.142006	0.573149
EUR	Phe_287_3	Phe_292_3	0.0880916	0.140494	0.53065
EUR	Phe_287_3	Phe_297_2	0.129003	0.068816	0.0608459
EUR	Phe_287_3	Phe_300_1	0.11001	0.0554906	0.0474237
EUR	Phe_287_3	Phe_300_11	0.0816291	0.0998752	0.413751
EUR	Phe_287_3	Phe_300_3	-0.0110622	0.141157	0.937535
EUR	Phe_287_3	Phe_300_9	0.339603	0.109296	0.00188877
EUR	Phe_287_3	Phe_315_1	0.150676	0.120693	0.211876
EUR	Phe_287_3	Phe_317_11	0.314499	0.0883888	0.000373502
EUR	Phe_287_3	Phe_318	0.241128	0.058981	4.34659e-05
EUR	Phe_287_3	Phe_327	0.158625	0.0541851	0.00341736
EUR	Phe_287_3	Phe_327_3	0.163671	0.0347184	2.42609e-06
EUR	Phe_287_3	Phe_327_4	0.0667921	0.0577309	0.247291
EUR	Phe_287_3	Phe_327_41	0.100994	0.15216	0.506858
EUR	Phe_287_3	Phe_332	-0.0208838	0.0735915	0.776579
EUR	Phe_287_3	Phe_333	-0.0359553	0.0587114	0.540268
EUR	Phe_287_3	Phe_333_1	-0.0605307	0.049744	0.223664
EUR	Phe_287_3	Phe_333_2	0.0587878	0.138083	0.670295
EUR	Phe_287_3	Phe_333_4	-0.0950998	0.109229	0.383948
EUR	Phe_287_3	Phe_334	0.0921474	0.13775	0.503529
EUR	Phe_287_3	Phe_335	0.0515623	0.0674677	0.444717
EUR	Phe_287_3	Phe_337	0.25062	0.0921509	0.00653464
EUR	Phe_287_3	Phe_337_1	0.227476	0.0940891	0.0156204
EUR	Phe_287_3	Phe_338	0.122006	0.0536154	0.0228714
EUR	Phe_287_3	Phe_338_1	0.179994	0.0896219	0.0446038
EUR	Phe_287_3	Phe_338_2	0.0950925	0.0553472	0.0857766
EUR	Phe_287_3	Phe_339	0.201652	0.0535063	0.000164061
EUR	Phe_287_3	Phe_340	0.0728861	0.0543479	0.179887
EUR	Phe_287_3	Phe_340_1	0.114934	0.100029	0.250555
EUR	Phe_287_3	Phe_342	0.187987	0.105505	0.0747851
EUR	Phe_287_3	Phe_345	0.16381	0.075983	0.0310932
EUR	Phe_287_3	Phe_345_1	0.192304	0.115169	0.094967
EUR	Phe_287_3	Phe_345_3	0.105745	0.0993288	0.287059
EUR	Phe_287_3	Phe_347	0.056738	0.142694	0.690909
EUR	Phe_287_3	Phe_348	0.292231	0.138949	0.0354519
EUR	Phe_287_3	Phe_348_8	0.251267	0.136089	0.064843
EUR	Phe_287_3	Phe_348_9	0.00428859	0.170325	0.979912
EUR	Phe_287_3	Phe_350	0.207151	0.0589041	0.000436863
EUR	Phe_287_3	Phe_350_1	0.0609854	0.0654882	0.351728
EUR	Phe_287_3	Phe_350_2	0.268419	0.0642093	2.91039e-05
EUR	Phe_287_3	Phe_351	0.0994213	0.0444193	0.0252052
EUR	Phe_287_3	Phe_352	0.196223	0.109671	0.0735837
EUR	Phe_287_3	Phe_352_1	0.120885	0.102676	0.239057
EUR	Phe_287_3	Phe_352_2	0.166768	0.159551	0.295913
EUR	Phe_287_3	Phe_353	0.0151146	0.0903055	0.867078
EUR	Phe_287_3	Phe_355	0.20857	0.149951	0.164249
EUR	Phe_287_3	Phe_356	0.178592	0.057042	0.00174273
EUR	Phe_287_3	Phe_357	0.0540439	0.0954044	0.571074
EUR	Phe_287_3	Phe_358_1	-0.010354	0.148971	0.944589
EUR	Phe_287_3	Phe_359	0.021987	0.141279	0.876326
EUR	Phe_287_3	Phe_359_2	0.100439	0.151532	0.507446
EUR	Phe_287_3	Phe_361	0.0758441	0.0688147	0.270396
EUR	Phe_287_3	Phe_361_1	0.0116413	0.0670962	0.862257
EUR	Phe_287_3	Phe_361_2	-0.101061	0.123226	0.412144
EUR	Phe_287_3	Phe_362	0.142031	0.0593808	0.016763
EUR	Phe_287_3	Phe_362_2	0.069211	0.060871	0.255533
EUR	Phe_287_3	Phe_362_29	-0.00977892	0.065485	0.881293
EUR	Phe_287_3	Phe_362_3	0.161174	0.109253	0.14015
EUR	Phe_287_3	Phe_362_31	0.0830033	0.124726	0.505739
EUR	Phe_287_3	Phe_362_4	0.0559816	0.0824199	0.496996
EUR	Phe_287_3	Phe_362_6	0.208245	0.0943167	0.0272488
EUR	Phe_287_3	Phe_362_7	0.365556	0.167236	0.0288253
EUR	Phe_287_3	Phe_363	0.0898214	0.151067	0.552124
EUR	Phe_287_3	Phe_363_3	0.0709675	0.135966	0.601704
EUR	Phe_287_3	Phe_364	-0.00880522	0.0936864	0.92512
EUR	Phe_287_3	Phe_364_1	0.226781	0.13365	0.0897283
EUR	Phe_287_3	Phe_364_2	0.0301466	0.133126	0.82085
EUR	Phe_287_3	Phe_364_41	-0.115621	0.109725	0.292007
EUR	Phe_287_3	Phe_364_5	-0.0217883	0.078464	0.781254
EUR	Phe_287_3	Phe_365	-0.00292382	0.0473591	0.950772
EUR	Phe_287_3	Phe_365_1	0.0179877	0.0520818	0.729814
EUR	Phe_287_3	Phe_365_11	-0.00927281	0.0600464	0.877273
EUR	Phe_287_3	Phe_365_2	0.0174771	0.0589401	0.766831
EUR	Phe_287_3	Phe_366	0.272796	0.0576965	2.26609e-06
EUR	Phe_287_3	Phe_366_2	0.212117	0.0604494	0.000449793
EUR	Phe_287_3	Phe_367	0.326981	0.0569929	9.62416e-09
EUR	Phe_287_3	Phe_367_1	0.110999	0.0439923	0.0116307
EUR	Phe_287_3	Phe_367_2	0.196579	0.0725154	0.00671086
EUR	Phe_287_3	Phe_367_4	0.275531	0.0601497	4.63318e-06
EUR	Phe_287_3	Phe_367_8	0.0827035	0.0481244	0.0856987
EUR	Phe_287_3	Phe_367_9	0.15076	0.0918287	0.100641
EUR	Phe_287_3	Phe_368	0.178433	0.068493	0.00918421
EUR	Phe_287_3	Phe_368_1	0.0387592	0.0762306	0.61114
EUR	Phe_287_3	Phe_368_2	0.114338	0.10036	0.254589
EUR	Phe_287_3	Phe_369	0.35404	0.10081	0.0004448
EUR	Phe_287_3	Phe_369_5	0.0292671	0.0695082	0.673712
EUR	Phe_287_3	Phe_370	0.169149	0.141046	0.230431
EUR	Phe_287_3	Phe_370_1	0.0234566	0.104263	0.821998
EUR	Phe_287_3	Phe_371	0.237427	0.080628	0.00323248
EUR	Phe_287_3	Phe_371_1	0.251799	0.140146	0.0723848
EUR	Phe_287_3	Phe_371_2	0.199107	0.105286	0.0586099
EUR	Phe_287_3	Phe_371_3	0.178617	0.0907935	0.0491495
EUR	Phe_287_3	Phe_372	0.0496127	0.0889549	0.57703
EUR	Phe_287_3	Phe_374	0.140136	0.0677693	0.0386555
EUR	Phe_287_3	Phe_374_1	0.216509	0.0863183	0.0121326
EUR	Phe_287_3	Phe_374_3	0.10395	0.0851104	0.221952
EUR	Phe_287_3	Phe_375	-0.0244028	0.102886	0.812514
EUR	Phe_287_3	Phe_377	0.109724	0.110226	0.319518
EUR	Phe_287_3	Phe_377_1	0.137857	0.152888	0.367225
EUR	Phe_287_3	Phe_378	0.114884	0.102936	0.264393
EUR	Phe_287_3	Phe_378_1	0.0223316	0.0846388	0.791898
EUR	Phe_287_3	Phe_379	0.121837	0.0881143	0.166753
EUR	Phe_287_3	Phe_379_2	0.076831	0.0724873	0.289179
EUR	Phe_287_3	Phe_379_3	0.150288	0.129558	0.246047
EUR	Phe_287_3	Phe_379_5	-0.212885	0.147023	0.147626
EUR	Phe_287_3	Phe_379_9	0.0094501	0.149445	0.94958
EUR	Phe_287_3	Phe_380_1	0.249878	0.0908986	0.00597811
EUR	Phe_287_3	Phe_380_4	-0.00556434	0.0641522	0.930881
EUR	Phe_287_3	Phe_381	0.179953	0.0672073	0.00741574
EUR	Phe_287_3	Phe_381_1	0.209073	0.0731621	0.00426762
EUR	Phe_287_3	Phe_381_11	0.158843	0.0616821	0.0100184
EUR	Phe_287_3	Phe_381_2	0.182775	0.10964	0.0955056
EUR	Phe_287_3	Phe_382	0.0917106	0.108927	0.399819
EUR	Phe_287_3	Phe_383	-0.0982276	0.0786501	0.211695
EUR	Phe_287_3	Phe_384	0.227617	0.0966856	0.0185626
EUR	Phe_287_3	Phe_384_4	0.160604	0.0837029	0.0550166
EUR	Phe_287_3	Phe_385	0.0493063	0.121345	0.6845
EUR	Phe_287_3	Phe_386	0.103291	0.0757928	0.172943
EUR	Phe_287_3	Phe_386_1	0.0744548	0.0995909	0.454697
EUR	Phe_287_3	Phe_386_2	0.0727306	0.0823596	0.37719
EUR	Phe_287_3	Phe_386_9	0.170784	0.0618183	0.00573308
EUR	Phe_287_3	Phe_388	-0.12491	0.169237	0.460469
EUR	Phe_287_3	Phe_389	-0.0415715	0.0481421	0.387853
EUR	Phe_287_3	Phe_389_1	-0.0708481	0.0440305	0.107602
EUR	Phe_287_3	Phe_389_2	0.112642	0.117287	0.336856
EUR	Phe_287_3	Phe_389_4	-0.0458052	0.0626065	0.464391
EUR	Phe_287_3	Phe_394	0.174255	0.0985628	0.0770684
EUR	Phe_287_3	Phe_395	0.132963	0.0584584	0.022937
EUR	Phe_287_3	Phe_395_1	0.110742	0.0777793	0.154503
EUR	Phe_287_3	Phe_395_2	0.0838044	0.0500861	0.0942863
EUR	Phe_287_3	Phe_395_6	0.168869	0.0667179	0.0113709
EUR	Phe_287_3	Phe_396	0.0797862	0.0840977	0.342757
EUR	Phe_287_3	Phe_401	0.178683	0.0388368	4.20752e-06
EUR	Phe_287_3	Phe_401_1	0.158164	0.0361508	1.21377e-05
EUR	Phe_287_3	Phe_401_2	0.352433	0.0545485	1.04081e-10
EUR	Phe_287_3	Phe_401_21	0.300656	0.0598007	4.96577e-07
EUR	Phe_287_3	Phe_401_22	0.284639	0.0543751	1.65218e-07
EUR	Phe_287_3	Phe_401_3	0.178157	0.12257	0.146081
EUR	Phe_287_3	Phe_402	-0.0867335	0.122617	0.479348
EUR	Phe_287_3	Phe_411	0.240948	0.0380057	2.30075e-10
EUR	Phe_287_3	Phe_411_1	0.153378	0.0405014	0.000152487
EUR	Phe_287_3	Phe_411_2	0.233494	0.0433023	6.96051e-08
EUR	Phe_287_3	Phe_411_3	0.168954	0.0368083	4.43007e-06
EUR	Phe_287_3	Phe_411_4	0.229947	0.0379326	1.34447e-09
EUR	Phe_287_3	Phe_411_8	0.247782	0.0401553	6.80365e-10
EUR	Phe_287_3	Phe_411_9	0.166832	0.123146	0.175499
EUR	Phe_287_3	Phe_414	0.309035	0.0897631	0.000575761
EUR	Phe_287_3	Phe_415	0.174669	0.0665189	0.00864325
EUR	Phe_287_3	Phe_415_1	0.112673	0.0647308	0.0817464
EUR	Phe_287_3	Phe_415_11	0.117926	0.0638567	0.0647859
EUR	Phe_287_3	Phe_415_2	0.173426	0.088623	0.05036
EUR	Phe_287_3	Phe_416	0.16652	0.092186	0.0708636
EUR	Phe_287_3	Phe_418	0.296815	0.0468247	2.31498e-10
EUR	Phe_287_3	Phe_418_1	0.335558	0.0979164	0.000610334
EUR	Phe_287_3	Phe_420	0.200599	0.141273	0.155625
EUR	Phe_287_3	Phe_420_3	0.238358	0.135326	0.0781777
EUR	Phe_287_3	Phe_425	0.328138	0.0635886	2.46523e-07
EUR	Phe_287_3	Phe_425_1	0.343426	0.0659454	1.91167e-07
EUR	Phe_287_3	Phe_425_11	-0.223293	0.141335	0.114132
EUR	Phe_287_3	Phe_425_12	-0.0857734	0.114656	0.454404
EUR	Phe_287_3	Phe_425_8	0.56384	0.170355	0.000933609
EUR	Phe_287_3	Phe_426	0.27258	0.0568877	1.65497e-06
EUR	Phe_287_3	Phe_426_2	0.158486	0.0744824	0.0333507
EUR	Phe_287_3	Phe_426_21	0.0871723	0.0928078	0.347588
EUR	Phe_287_3	Phe_426_24	0.241887	0.0939646	0.0100461
EUR	Phe_287_3	Phe_426_3	0.266657	0.071283	0.000183418
EUR	Phe_287_3	Phe_426_31	0.221558	0.0855237	0.00958077
EUR	Phe_287_3	Phe_426_32	0.180543	0.0904903	0.0460245
EUR	Phe_287_3	Phe_426_9	0.279372	0.0661803	2.42815e-05
EUR	Phe_287_3	Phe_426_91	0.217611	0.0715876	0.00236745
EUR	Phe_287_3	Phe_427	0.184043	0.0440847	2.98309e-05
EUR	Phe_287_3	Phe_427_1	0.154324	0.0769747	0.0449774
EUR	Phe_287_3	Phe_427_11	0.0298918	0.0847374	0.72427
EUR	Phe_287_3	Phe_427_12	0.256394	0.0893544	0.00411241
EUR	Phe_287_3	Phe_427_2	0.145117	0.0347723	3.00167e-05
EUR	Phe_287_3	Phe_427_3	0.120993	0.0672471	0.0719826
EUR	Phe_287_3	Phe_427_4	0.275352	0.147026	0.0610949
EUR	Phe_287_3	Phe_427_42	0.179641	0.11264	0.110752
EUR	Phe_287_3	Phe_427_5	0.185062	0.0665781	0.00544212
EUR	Phe_287_3	Phe_427_6	0.0428635	0.0945154	0.650183
EUR	Phe_287_3	Phe_427_7	0.174026	0.086072	0.0431897
EUR	Phe_287_3	Phe_427_8	-0.00708843	0.100199	0.943602
EUR	Phe_287_3	Phe_427_9	0.0320159	0.0727925	0.660064
EUR	Phe_287_3	Phe_428	0.321282	0.0484223	3.24502e-11
EUR	Phe_287_3	Phe_428_1	0.295355	0.0515584	1.01296e-08
EUR	Phe_287_3	Phe_428_2	0.263624	0.0762195	0.000542688
EUR	Phe_287_3	Phe_429	0.265019	0.083872	0.00157872
EUR	Phe_287_3	Phe_429_2	0.169516	0.131647	0.197867
EUR	Phe_287_3	Phe_429_3	0.267791	0.0939234	0.00435593
EUR	Phe_287_3	Phe_430	-0.0149389	0.128365	0.907352
EUR	Phe_287_3	Phe_430_1	0.0291778	0.116167	0.801682
EUR	Phe_287_3	Phe_430_2	0.0820496	0.138484	0.553525
EUR	Phe_287_3	Phe_430_3	-0.191036	0.116485	0.101004
EUR	Phe_287_3	Phe_433	0.197347	0.0538804	0.000249578
EUR	Phe_287_3	Phe_433_1	0.109259	0.0493684	0.0268876
EUR	Phe_287_3	Phe_433_11	0.12356	0.109627	0.259702
EUR	Phe_287_3	Phe_433_2	0.153395	0.0712691	0.0313703
EUR	Phe_287_3	Phe_433_21	0.167997	0.0754867	0.0260469
EUR	Phe_287_3	Phe_433_3	0.210429	0.067522	0.00183045
EUR	Phe_287_3	Phe_433_31	0.211845	0.0682266	0.00190268
EUR	Phe_287_3	Phe_433_5	0.215769	0.0842039	0.0103933
EUR	Phe_287_3	Phe_433_8	0.196074	0.0811901	0.0157355
EUR	Phe_287_3	Phe_440	0.243336	0.0540131	6.63352e-06
EUR	Phe_287_3	Phe_440_2	0.214132	0.0557403	0.000122233
EUR	Phe_287_3	Phe_442	0.198274	0.0636676	0.00184441
EUR	Phe_287_3	Phe_442_1	0.189771	0.0635882	0.00284157
EUR	Phe_287_3	Phe_442_11	0.164732	0.0572016	0.00397873
EUR	Phe_287_3	Phe_442_2	-0.0149625	0.109214	0.891029
EUR	Phe_287_3	Phe_443	0.287112	0.0476408	1.6745e-09
EUR	Phe_287_3	Phe_443_1	0.117551	0.0982574	0.231556
EUR	Phe_287_3	Phe_443_9	0.290543	0.0471909	7.42521e-10
EUR	Phe_287_3	Phe_444	0.139929	0.0808629	0.0835505
EUR	Phe_287_3	Phe_444_1	0.140066	0.0875928	0.109807
EUR	Phe_287_3	Phe_447_1	0.21921	0.121199	0.070502
EUR	Phe_287_3	Phe_450	0.179993	0.101457	0.0760486
EUR	Phe_287_3	Phe_451	0.092568	0.0776184	0.233024
EUR	Phe_287_3	Phe_451_2	0.105557	0.0779116	0.175471
EUR	Phe_287_3	Phe_452	0.179508	0.0626481	0.00416566
EUR	Phe_287_3	Phe_454	0.223516	0.055578	5.7788e-05
EUR	Phe_287_3	Phe_454_1	0.21903	0.056388	0.000102608
EUR	Phe_287_3	Phe_454_11	0.220621	0.071802	0.00212187
EUR	Phe_287_3	Phe_455	0.134723	0.0616139	0.0287736
EUR	Phe_287_3	Phe_456	0.25168	0.0631537	6.74219e-05
EUR	Phe_287_3	Phe_458	0.348409	0.070988	9.20121e-07
EUR	Phe_287_3	Phe_458_1	0.250354	0.0844736	0.00303974
EUR	Phe_287_3	Phe_458_9	0.347463	0.0735633	2.32026e-06
EUR	Phe_287_3	Phe_459	0.305351	0.0730179	2.89125e-05
EUR	Phe_287_3	Phe_459_9	0.3443	0.076057	5.98623e-06
EUR	Phe_287_3	Phe_464	0.10414	0.066512	0.11741
EUR	Phe_287_3	Phe_465	0.230183	0.0554486	3.30623e-05
EUR	Phe_287_3	Phe_465_2	0.089166	0.0845896	0.291836
EUR	Phe_287_3	Phe_465_4	0.0179978	0.0900644	0.841612
EUR	Phe_287_3	Phe_470	0.176704	0.10211	0.0835373
EUR	Phe_287_3	Phe_471	-0.0620569	0.080402	0.440213
EUR	Phe_287_3	Phe_472	-0.00018322	0.0743611	0.998034
EUR	Phe_287_3	Phe_473	0.310789	0.0798975	0.000100308
EUR	Phe_287_3	Phe_473_1	0.239127	0.150393	0.111831
EUR	Phe_287_3	Phe_473_4	0.250905	0.111079	0.0238961
EUR	Phe_287_3	Phe_474	0.0603548	0.0695271	0.385353
EUR	Phe_287_3	Phe_474_1	0.018298	0.0979678	0.851837
EUR	Phe_287_3	Phe_474_2	0.108991	0.0643069	0.0901015
EUR	Phe_287_3	Phe_475	0.127541	0.0619228	0.039429
EUR	Phe_287_3	Phe_476	0.0253194	0.0746158	0.73436
EUR	Phe_287_3	Phe_477	0.155775	0.0912288	0.0877264
EUR	Phe_287_3	Phe_479	0.0451113	0.0957527	0.637553
EUR	Phe_287_3	Phe_480	0.310385	0.0588457	1.33085e-07
EUR	Phe_287_3	Phe_480_1	0.321153	0.0788098	4.6005e-05
EUR	Phe_287_3	Phe_480_11	0.286668	0.0914357	0.00171743
EUR	Phe_287_3	Phe_480_5	0.0541806	0.148129	0.714538
EUR	Phe_287_3	Phe_481	0.0440346	0.100138	0.660126
EUR	Phe_287_3	Phe_483	0.179631	0.0618764	0.0036954
EUR	Phe_287_3	Phe_495	0.0294739	0.0544455	0.588269
EUR	Phe_287_3	Phe_495_2	0.0288875	0.11691	0.804837
EUR	Phe_287_3	Phe_496	0.224665	0.0421035	9.50118e-08
EUR	Phe_287_3	Phe_496_1	0.1251	0.0556449	0.0245651
EUR	Phe_287_3	Phe_496_2	0.186385	0.0500199	0.000194366
EUR	Phe_287_3	Phe_496_21	0.194355	0.0516255	0.00016674
EUR	Phe_287_3	Phe_496_3	0.103093	0.116647	0.376802
EUR	Phe_287_3	Phe_497	0.0911826	0.0766529	0.234223
EUR	Phe_287_3	Phe_500	0.274164	0.159244	0.0851316
EUR	Phe_287_3	Phe_500_2	0.256498	0.156694	0.101645
EUR	Phe_287_3	Phe_502	0.183419	0.0869191	0.0348386
EUR	Phe_287_3	Phe_503	0.36444	0.147402	0.0134203
EUR	Phe_287_3	Phe_504	0.264179	0.11752	0.0245794
EUR	Phe_287_3	Phe_507	0.346045	0.0876799	7.92396e-05
EUR	Phe_287_3	Phe_508	0.201707	0.112146	0.0720803
EUR	Phe_287_3	Phe_509	0.275156	0.0614367	7.51044e-06
EUR	Phe_287_3	Phe_509_1	0.277949	0.0700246	7.20846e-05
EUR	Phe_287_3	Phe_509_8	0.252632	0.0768413	0.00101004
EUR	Phe_287_3	Phe_510	0.313316	0.0883756	0.000392193
EUR	Phe_287_3	Phe_512	0.32107	0.0499819	1.32978e-10
EUR	Phe_287_3	Phe_512_1	0.0983112	0.151741	0.517057
EUR	Phe_287_3	Phe_512_2	0.180226	0.091647	0.049238
EUR	Phe_287_3	Phe_512_7	0.295807	0.0516651	1.03151e-08
EUR	Phe_287_3	Phe_512_8	0.189913	0.0659567	0.00398478
EUR	Phe_287_3	Phe_512_9	0.299823	0.0542722	3.30567e-08
EUR	Phe_287_3	Phe_513	0.148108	0.0856011	0.0835937
EUR	Phe_287_3	Phe_513_3	0.257801	0.101042	0.0107279
EUR	Phe_287_3	Phe_514	0.0941941	0.075577	0.212642
EUR	Phe_287_3	Phe_516	0.448342	0.110229	4.75456e-05
EUR	Phe_287_3	Phe_516_1	0.429153	0.104809	4.22865e-05
EUR	Phe_287_3	Phe_519	0.302535	0.0858274	0.00042361
EUR	Phe_287_3	Phe_519_8	0.38989	0.11235	0.000519871
EUR	Phe_287_3	Phe_519_9	0.162982	0.144364	0.258912
EUR	Phe_287_3	Phe_520	0.188131	0.140972	0.182032
EUR	Phe_287_3	Phe_521	0.282537	0.064029	1.0212e-05
EUR	Phe_287_3	Phe_521_1	0.278437	0.064234	1.45939e-05
EUR	Phe_287_3	Phe_522	0.271924	0.105352	0.00984866
EUR	Phe_287_3	Phe_522_5	0.290901	0.141888	0.0403433
EUR	Phe_287_3	Phe_523	0.265351	0.0751247	0.000412214
EUR	Phe_287_3	Phe_523_1	0.23832	0.0885007	0.00708412
EUR	Phe_287_3	Phe_523_3	0.191719	0.0850083	0.0241148
EUR	Phe_287_3	Phe_523_31	0.200051	0.0931828	0.0318036
EUR	Phe_287_3	Phe_523_32	0.103182	0.0905778	0.254638
EUR	Phe_287_3	Phe_524	0.104808	0.137078	0.444519
EUR	Phe_287_3	Phe_524_3	0.0585993	0.128209	0.647626
EUR	Phe_287_3	Phe_525	0.324253	0.0595479	5.17323e-08
EUR	Phe_287_3	Phe_526	0.0588421	0.108045	0.586023
EUR	Phe_287_3	Phe_526_4	0.020462	0.113828	0.857338
EUR	Phe_287_3	Phe_526_41	0.203005	0.0885798	0.0219189
EUR	Phe_287_3	Phe_527	0.355558	0.112728	0.0016098
EUR	Phe_287_3	Phe_528	0.113547	0.106099	0.28453
EUR	Phe_287_3	Phe_528_3	0.107366	0.127808	0.400874
EUR	Phe_287_3	Phe_528_6	0.274791	0.120619	0.0227162
EUR	Phe_287_3	Phe_530	0.130297	0.0430145	0.00245244
EUR	Phe_287_3	Phe_530_1	0.114326	0.0422541	0.00681633
EUR	Phe_287_3	Phe_530_11	0.104737	0.0445739	0.018786
EUR	Phe_287_3	Phe_530_12	-0.00219259	0.0687435	0.974556
EUR	Phe_287_3	Phe_530_14	0.0871887	0.0636306	0.170615
EUR	Phe_287_3	Phe_530_2	0.65209	0.137799	2.22129e-06
EUR	Phe_287_3	Phe_530_3	0.0180187	0.100063	0.857095
EUR	Phe_287_3	Phe_530_5	0.100164	0.133745	0.453908
EUR	Phe_287_3	Phe_531	0.153266	0.0816767	0.0605876
EUR	Phe_287_3	Phe_531_2	0.25369	0.110224	0.0213583
EUR	Phe_287_3	Phe_531_3	0.22887	0.128971	0.0759657
EUR	Phe_287_3	Phe_531_4	0.0207288	0.1119	0.853038
EUR	Phe_287_3	Phe_532	0.0943632	0.0596046	0.113386
EUR	Phe_287_3	Phe_535	0.192491	0.0563133	0.000630337
EUR	Phe_287_3	Phe_535_1	-0.17533	0.12836	0.171963
EUR	Phe_287_3	Phe_535_6	0.181894	0.0885024	0.0398559
EUR	Phe_287_3	Phe_535_8	0.247165	0.0952345	0.00945011
EUR	Phe_287_3	Phe_535_9	0.316925	0.125147	0.0113274
EUR	Phe_287_3	Phe_536	0.0755865	0.119586	0.527344
EUR	Phe_287_3	Phe_537	0.227031	0.087615	0.00956339
EUR	Phe_287_3	Phe_540	-0.167751	0.119394	0.160016
EUR	Phe_287_3	Phe_540_1	-0.14567	0.114477	0.203203
EUR	Phe_287_3	Phe_540_11	0.0464926	0.0760287	0.54086
EUR	Phe_287_3	Phe_550	-0.00562625	0.047744	0.906193
EUR	Phe_287_3	Phe_550_1	-0.0791137	0.0426515	0.0636123
EUR	Phe_287_3	Phe_550_2	-0.0114909	0.048669	0.813354
EUR	Phe_287_3	Phe_550_3	-0.0250619	0.133127	0.850676
EUR	Phe_287_3	Phe_550_4	-0.00690531	0.0476266	0.88472
EUR	Phe_287_3	Phe_550_5	0.0186763	0.0698706	0.78924
EUR	Phe_287_3	Phe_555	0.120604	0.0849606	0.155744
EUR	Phe_287_3	Phe_555_1	0.116223	0.0961258	0.226635
EUR	Phe_287_3	Phe_555_2	0.123757	0.0917576	0.177422
EUR	Phe_287_3	Phe_555_21	0.155686	0.131023	0.234742
EUR	Phe_287_3	Phe_556_1	0.454859	0.150021	0.0024296
EUR	Phe_287_3	Phe_558	0.160846	0.0727483	0.0270363
EUR	Phe_287_3	Phe_559	0.136274	0.122905	0.26753
EUR	Phe_287_3	Phe_560	-0.0243901	0.096014	0.799475
EUR	Phe_287_3	Phe_560_4	0.157069	0.100809	0.119212
EUR	Phe_287_3	Phe_561	0.266358	0.0589796	6.29853e-06
EUR	Phe_287_3	Phe_561_1	0.295979	0.0779338	0.000145972
EUR	Phe_287_3	Phe_561_2	-0.0249151	0.132764	0.85114
EUR	Phe_287_3	Phe_562	0.00365881	0.0387835	0.924839
EUR	Phe_287_3	Phe_562_1	-0.0162048	0.0383144	0.672338
EUR	Phe_287_3	Phe_563	0.121644	0.0505981	0.0162114
EUR	Phe_287_3	Phe_564	0.157799	0.0562825	0.00505218
EUR	Phe_287_3	Phe_564_1	0.0699468	0.0593114	0.238273
EUR	Phe_287_3	Phe_564_9	0.178059	0.0874026	0.0416275
EUR	Phe_287_3	Phe_565	0.124781	0.0722269	0.0840544
EUR	Phe_287_3	Phe_565_1	0.168212	0.0999249	0.0923007
EUR	Phe_287_3	Phe_567	0.146976	0.137097	0.283694
EUR	Phe_287_3	Phe_568	0.064464	0.122432	0.59852
EUR	Phe_287_3	Phe_568_1	0.013525	0.11662	0.907672
EUR	Phe_287_3	Phe_569	0.239434	0.0886705	0.00692846
EUR	Phe_287_3	Phe_571	0.477881	0.0671724	1.12524e-12
EUR	Phe_287_3	Phe_571_5	0.498542	0.0696307	8.07928e-13
EUR	Phe_287_3	Phe_571_51	0.505903	0.0925458	4.58969e-08
EUR	Phe_287_3	Phe_571_8	0.331366	0.113104	0.00339226
EUR	Phe_287_3	Phe_571_81	0.542316	0.162702	0.000858596
EUR	Phe_287_3	Phe_572	0.390081	0.117991	0.000946295
EUR	Phe_287_3	Phe_573	0.408814	0.125905	0.00116632
EUR	Phe_287_3	Phe_573_3	0.3692	0.161034	0.021866
EUR	Phe_287_3	Phe_573_5	0.368549	0.146527	0.0118957
EUR	Phe_287_3	Phe_573_7	0.322242	0.0694096	3.44034e-06
EUR	Phe_287_3	Phe_574	0.176861	0.0564109	0.00171722
EUR	Phe_287_3	Phe_574_1	0.160274	0.0562687	0.00439435
EUR	Phe_287_3	Phe_574_12	0.133811	0.0749518	0.0742143
EUR	Phe_287_3	Phe_574_2	0.333269	0.106391	0.00173331
EUR	Phe_287_3	Phe_574_3	0.291454	0.0965098	0.00252825
EUR	Phe_287_3	Phe_575	0.238576	0.120914	0.0484846
EUR	Phe_287_3	Phe_575_1	-0.0801016	0.158525	0.613352
EUR	Phe_287_3	Phe_575_7	0.177407	0.148685	0.232803
EUR	Phe_287_3	Phe_575_8	0.188853	0.13934	0.175307
EUR	Phe_287_3	Phe_577	0.11231	0.085346	0.188195
EUR	Phe_287_3	Phe_577_1	0.155148	0.103653	0.134443
EUR	Phe_287_3	Phe_577_2	0.00443776	0.0856325	0.958669
EUR	Phe_287_3	Phe_577_3	0.0115359	0.116509	0.921128
EUR	Phe_287_3	Phe_578	0.192243	0.0677417	0.00454129
EUR	Phe_287_3	Phe_578_1	0.0127925	0.124403	0.918097
EUR	Phe_287_3	Phe_578_2	0.245023	0.10247	0.0167952
EUR	Phe_287_3	Phe_578_8	0.205307	0.0859862	0.0169552
EUR	Phe_287_3	Phe_578_9	0.147414	0.0946592	0.119396
EUR	Phe_287_3	Phe_579_2	0.474617	0.156948	0.00249429
EUR	Phe_287_3	Phe_579_8	0.0466197	0.12712	0.713816
EUR	Phe_287_3	Phe_580	0.463358	0.128681	0.000317214
EUR	Phe_287_3	Phe_580_3	0.388788	0.133553	0.00360138
EUR	Phe_287_3	Phe_580_31	0.228101	0.103538	0.0275892
EUR	Phe_287_3	Phe_585	0.25952	0.0446849	6.33091e-09
EUR	Phe_287_3	Phe_585_1	0.40509	0.0547598	1.38691e-13
EUR	Phe_287_3	Phe_585_2	0.433806	0.113522	0.000132732
EUR	Phe_287_3	Phe_585_3	0.190545	0.0443208	1.71395e-05
EUR	Phe_287_3	Phe_585_31	0.106257	0.119077	0.372212
EUR	Phe_287_3	Phe_586	0.297011	0.0882414	0.000762969
EUR	Phe_287_3	Phe_586_2	0.100574	0.104154	0.33423
EUR	Phe_287_3	Phe_587	-0.0357893	0.140889	0.799477
EUR	Phe_287_3	Phe_588	0.147364	0.10523	0.161392
EUR	Phe_287_3	Phe_589	-0.1491	0.148344	0.314851
EUR	Phe_287_3	Phe_590	0.206953	0.112633	0.0661493
EUR	Phe_287_3	Phe_591	0.311864	0.0640882	1.13781e-06
EUR	Phe_287_3	Phe_592	0.106173	0.114882	0.355384
EUR	Phe_287_3	Phe_592_1	0.0601203	0.11508	0.601375
EUR	Phe_287_3	Phe_593	0.183431	0.0726295	0.0115511
EUR	Phe_287_3	Phe_594	0.14903	0.0486615	0.00219431
EUR	Phe_287_3	Phe_594_1	0.13809	0.0504209	0.00616724
EUR	Phe_287_3	Phe_594_2	0.139364	0.0862616	0.106182
EUR	Phe_287_3	Phe_594_3	0.279909	0.0716212	9.2994e-05
EUR	Phe_287_3	Phe_594_8	0.0876541	0.101041	0.38566
EUR	Phe_287_3	Phe_595	0.0130776	0.108263	0.903854
EUR	Phe_287_3	Phe_596	0.163331	0.0628399	0.00934527
EUR	Phe_287_3	Phe_596_1	0.00121471	0.108635	0.991079
EUR	Phe_287_3	Phe_596_5	0.142749	0.0684541	0.0370405
EUR	Phe_287_3	Phe_597	0.0815567	0.102729	0.427253
EUR	Phe_287_3	Phe_597_1	0.0574475	0.109243	0.59898
EUR	Phe_287_3	Phe_599	0.188626	0.059842	0.00162118
EUR	Phe_287_3	Phe_599_1	0.102183	0.118799	0.389713
EUR	Phe_287_3	Phe_599_2	0.0930444	0.0582359	0.110106
EUR	Phe_287_3	Phe_599_3	0.271711	0.0976409	0.00538988
EUR	Phe_287_3	Phe_599_4	0.104226	0.0749102	0.16412
EUR	Phe_287_3	Phe_599_5	0.12423	0.067468	0.0655745
EUR	Phe_287_3	Phe_599_9	0.17234	0.101805	0.0904852
EUR	Phe_287_3	Phe_600	0.0526437	0.0453084	0.245278
EUR	Phe_287_3	Phe_601	0.215403	0.0855446	0.0118016
EUR	Phe_287_3	Phe_601_1	0.117711	0.104022	0.257804
EUR	Phe_287_3	Phe_601_11	0.0931343	0.154884	0.547629
EUR	Phe_287_3	Phe_601_12	0.090384	0.154664	0.558958
EUR	Phe_287_3	Phe_601_3	0.196672	0.130013	0.130353
EUR	Phe_287_3	Phe_602	0.0825286	0.129988	0.525496
EUR	Phe_287_3	Phe_603	0.0228034	0.0928458	0.805988
EUR	Phe_287_3	Phe_603_1	0.0132707	0.0712169	0.852176
EUR	Phe_287_3	Phe_603_2	-0.0229103	0.0881087	0.794846
EUR	Phe_287_3	Phe_604	0.175648	0.106316	0.0985078
EUR	Phe_287_3	Phe_604_1	0.159102	0.108493	0.142522
EUR	Phe_287_3	Phe_605	0.152679	0.0557074	0.0061304
EUR	Phe_287_3	Phe_608	-0.0623707	0.0894998	0.485877
EUR	Phe_287_3	Phe_610	-0.0140983	0.148602	0.924416
EUR	Phe_287_3	Phe_610_4	-0.0476579	0.110034	0.664927
EUR	Phe_287_3	Phe_611	-0.0705915	0.0967826	0.465768
EUR	Phe_287_3	Phe_611_3	-0.0443042	0.0972198	0.648597
EUR	Phe_287_3	Phe_612	-0.044593	0.127276	0.726065
EUR	Phe_287_3	Phe_612_2	0.0420479	0.0654334	0.520479
EUR	Phe_287_3	Phe_613	0.32206	0.166331	0.052836
EUR	Phe_287_3	Phe_614	0.271939	0.143471	0.0580363
EUR	Phe_287_3	Phe_614_4	-0.102827	0.11983	0.390831
EUR	Phe_287_3	Phe_614_52	0.221717	0.103672	0.0324646
EUR	Phe_287_3	Phe_615	-0.0189226	0.0564285	0.73737
EUR	Phe_287_3	Phe_618	0.0951427	0.0714077	0.182733
EUR	Phe_287_3	Phe_618_1	0.124223	0.0730147	0.0888791
EUR	Phe_287_3	Phe_619	0.301495	0.128972	0.0194043
EUR	Phe_287_3	Phe_622	0.113624	0.155631	0.465339
EUR	Phe_287_3	Phe_624_9	0.139775	0.0782644	0.0741095
EUR	Phe_287_3	Phe_625_1	0.202283	0.159083	0.20353
EUR	Phe_287_3	Phe_626	0.110816	0.0913219	0.224952
EUR	Phe_287_3	Phe_626_1	0.0729692	0.087364	0.403587
EUR	Phe_287_3	Phe_626_12	0.102363	0.0569427	0.0722326
EUR	Phe_287_3	Phe_626_14	-0.22023	0.143574	0.125051
EUR	Phe_287_3	Phe_627	0.0750298	0.0978698	0.443302
EUR	Phe_287_3	Phe_627_1	0.0621962	0.0834976	0.456341
EUR	Phe_287_3	Phe_628	-0.00416209	0.0629271	0.947265
EUR	Phe_287_3	Phe_634_3	-0.0414739	0.10845	0.702148
EUR	Phe_287_3	Phe_635_3	0.189268	0.129423	0.143631
EUR	Phe_287_3	Phe_636	0.0601838	0.0944582	0.524029
EUR	Phe_287_3	Phe_636_2	0.136651	0.101021	0.176149
EUR	Phe_287_3	Phe_636_3	0.167537	0.100466	0.0953931
EUR	Phe_287_3	Phe_642	-0.0962278	0.0905112	0.28771
EUR	Phe_287_3	Phe_642_1	0.00746643	0.0827723	0.928125
EUR	Phe_287_3	Phe_645	0.323744	0.166415	0.0517266
EUR	Phe_287_3	Phe_647_1	0.0418812	0.163581	0.79793
EUR	Phe_287_3	Phe_650	0.0952757	0.069958	0.17323
EUR	Phe_287_3	Phe_681	0.324861	0.0570003	1.20306e-08
EUR	Phe_287_3	Phe_681_1	0.163383	0.0902637	0.0702866
EUR	Phe_287_3	Phe_681_2	0.348959	0.134844	0.00965694
EUR	Phe_287_3	Phe_681_3	0.212726	0.0982756	0.0304197
EUR	Phe_287_3	Phe_681_7	0.082971	0.0920298	0.367287
EUR	Phe_287_3	Phe_686	0.195856	0.124195	0.114795
EUR	Phe_287_3	Phe_686_1	0.361844	0.0920887	8.51931e-05
EUR	Phe_287_3	Phe_686_3	0.161384	0.0803335	0.0445449
EUR	Phe_287_3	Phe_687_1	0.0574655	0.081523	0.480873
EUR	Phe_287_3	Phe_687_4	0.114368	0.066848	0.0871052
EUR	Phe_287_3	Phe_689	0.123348	0.0770313	0.109317
EUR	Phe_287_3	Phe_690	0.158505	0.0653832	0.01534
EUR	Phe_287_3	Phe_690_1	0.175496	0.0686206	0.0105431
EUR	Phe_287_3	Phe_694	0.169594	0.11291	0.133089
EUR	Phe_287_3	Phe_694_1	0.0394446	0.131829	0.76478
EUR	Phe_287_3	Phe_694_2	0.117013	0.100185	0.242817
EUR	Phe_287_3	Phe_695	0.208375	0.0908305	0.0217843
EUR	Phe_287_3	Phe_695_3	0.152702	0.0919769	0.0968695
EUR	Phe_287_3	Phe_695_4	-0.212527	0.136541	0.119588
EUR	Phe_287_3	Phe_695_41	-0.0765996	0.0986297	0.437372
EUR	Phe_287_3	Phe_695_42	-0.139875	0.127639	0.273136
EUR	Phe_287_3	Phe_695_7	0.194549	0.128288	0.129394
EUR	Phe_287_3	Phe_696	0.161981	0.0724797	0.0254273
EUR	Phe_287_3	Phe_696_4	0.165399	0.0735699	0.0245642
EUR	Phe_287_3	Phe_696_41	0.189817	0.068034	0.00527027
EUR	Phe_287_3	Phe_696_42	0.120833	0.0862891	0.161416
EUR	Phe_287_3	Phe_697	0.200366	0.0780352	0.0102395
EUR	Phe_287_3	Phe_698	-0.00644226	0.0993701	0.948309
EUR	Phe_287_3	Phe_700	0.233161	0.0575486	5.08802e-05
EUR	Phe_287_3	Phe_701	0.215314	0.0701622	0.00214917
EUR	Phe_287_3	Phe_701_2	0.0709091	0.124739	0.569724
EUR	Phe_287_3	Phe_701_4	-0.019889	0.11515	0.86287
EUR	Phe_287_3	Phe_702	0.112756	0.0526521	0.032231
EUR	Phe_287_3	Phe_702_1	0.0910534	0.0530669	0.0861945
EUR	Phe_287_3	Phe_702_2	0.0549765	0.0506248	0.277497
EUR	Phe_287_3	Phe_703	0.225416	0.0662437	0.00066692
EUR	Phe_287_3	Phe_703_1	0.134986	0.0622995	0.0302561
EUR	Phe_287_3	Phe_704	0.0556647	0.0933371	0.550919
EUR	Phe_287_3	Phe_705_3	0.201202	0.103707	0.0523675
EUR	Phe_287_3	Phe_706	0.0614584	0.0614075	0.316909
EUR	Phe_287_3	Phe_706_1	0.164978	0.068342	0.0157779
EUR	Phe_287_3	Phe_706_2	0.00829335	0.0553664	0.88093
EUR	Phe_287_3	Phe_706_8	0.257651	0.0862191	0.00280502
EUR	Phe_287_3	Phe_707	0.34265	0.0651099	1.42006e-07
EUR	Phe_287_3	Phe_707_1	0.209771	0.102351	0.040411
EUR	Phe_287_3	Phe_709	0.225541	0.0962334	0.0190942
EUR	Phe_287_3	Phe_709_2	-0.0282171	0.0893653	0.752192
EUR	Phe_287_3	Phe_709_3	0.108863	0.16029	0.497033
EUR	Phe_287_3	Phe_710	0.260853	0.0742706	0.000444418
EUR	Phe_287_3	Phe_710_1	0.246883	0.071171	0.00052265
EUR	Phe_287_3	Phe_710_12	0.213806	0.0848582	0.0117501
EUR	Phe_287_3	Phe_710_19	0.231341	0.0808362	0.00421174
EUR	Phe_287_3	Phe_711	0.286625	0.120018	0.016932
EUR	Phe_287_3	Phe_711_1	0.323991	0.107565	0.00259485
EUR	Phe_287_3	Phe_713	0.158634	0.152839	0.299309
EUR	Phe_287_3	Phe_714	0.0968319	0.0778484	0.213554
EUR	Phe_287_3	Phe_714_1	0.0416315	0.0636073	0.512784
EUR	Phe_287_3	Phe_715	0.153398	0.0982949	0.118621
EUR	Phe_287_3	Phe_715_1	0.163858	0.103426	0.113126
EUR	Phe_287_3	Phe_715_2	0.0991544	0.119088	0.405062
EUR	Phe_287_3	Phe_716	0.130156	0.0469549	0.00557229
EUR	Phe_287_3	Phe_716_2	0.0672486	0.0620892	0.278765
EUR	Phe_287_3	Phe_716_9	0.128103	0.0480633	0.00769198
EUR	Phe_287_3	Phe_717	-0.032071	0.11722	0.784395
EUR	Phe_287_3	Phe_720	0.0850488	0.0464838	0.0673032
EUR	Phe_287_3	Phe_721	0.0471957	0.0473311	0.318696
EUR	Phe_287_3	Phe_721_1	0.0648494	0.0480974	0.177564
EUR	Phe_287_3	Phe_721_2	0.0720256	0.0844886	0.393943
EUR	Phe_287_3	Phe_722	0.0519206	0.0473315	0.272661
EUR	Phe_287_3	Phe_722_1	0.0595811	0.081255	0.463399
EUR	Phe_287_3	Phe_722_6	0.0719535	0.0540023	0.182724
EUR	Phe_287_3	Phe_722_7	-0.0842962	0.0991555	0.395247
EUR	Phe_287_3	Phe_722_9	-0.106911	0.0801247	0.182104
EUR	Phe_287_3	Phe_724	-0.0172062	0.0766076	0.822289
EUR	Phe_287_3	Phe_726	0.137969	0.0454092	0.0023788
EUR	Phe_287_3	Phe_726_1	0.160391	0.0614515	0.00905321
EUR	Phe_287_3	Phe_726_2	0.150115	0.0905288	0.0972756
EUR	Phe_287_3	Phe_726_3	0.199774	0.100091	0.0459423
EUR	Phe_287_3	Phe_726_4	0.197523	0.0816544	0.0155628
EUR	Phe_287_3	Phe_727	0.123699	0.0551689	0.0249496
EUR	Phe_287_3	Phe_727_1	0.110224	0.0587668	0.060708
EUR	Phe_287_3	Phe_727_2	0.292133	0.142261	0.0400245
EUR	Phe_287_3	Phe_727_4	-0.0199286	0.0962052	0.835895
EUR	Phe_287_3	Phe_727_6	-0.0141408	0.0710053	0.842144
EUR	Phe_287_3	Phe_728	0.106709	0.095099	0.261829
EUR	Phe_287_3	Phe_728_7	0.044815	0.072189	0.534731
EUR	Phe_287_3	Phe_728_71	0.0343663	0.058561	0.557307
EUR	Phe_287_3	Phe_729	0.117386	0.105803	0.267223
EUR	Phe_287_3	Phe_729_1	0.0748817	0.0793903	0.345574
EUR	Phe_287_3	Phe_732	0.254745	0.164881	0.12234
EUR	Phe_287_3	Phe_733	0.165059	0.120907	0.172196
EUR	Phe_287_3	Phe_733_4	0.0625856	0.135989	0.645355
EUR	Phe_287_3	Phe_733_8	0.0224774	0.175165	0.897894
EUR	Phe_287_3	Phe_735	0.0927856	0.0510443	0.0691028
EUR	Phe_287_3	Phe_735_1	0.00504477	0.0694672	0.942108
EUR	Phe_287_3	Phe_735_2	0.0471649	0.0619304	0.446311
EUR	Phe_287_3	Phe_735_21	0.038697	0.053564	0.470021
EUR	Phe_287_3	Phe_735_23	-0.0419107	0.0672715	0.53328
EUR	Phe_287_3	Phe_735_3	-0.00829299	0.0446968	0.852806
EUR	Phe_287_3	Phe_736	0.0730952	0.11404	0.521549
EUR	Phe_287_3	Phe_737	0.0399464	0.0991669	0.687081
EUR	Phe_287_3	Phe_737_3	-0.116857	0.0727271	0.108101
EUR	Phe_287_3	Phe_738	0.0749032	0.10071	0.457027
EUR	Phe_287_3	Phe_738_4	-0.00390855	0.0645991	0.951754
EUR	Phe_287_3	Phe_740	0.117579	0.0501505	0.0190512
EUR	Phe_287_3	Phe_740_1	0.0599649	0.0548521	0.274301
EUR	Phe_287_3	Phe_740_11	0.047728	0.058237	0.412474
EUR	Phe_287_3	Phe_740_12	0.0108097	0.112674	0.92357
EUR	Phe_287_3	Phe_740_2	0.0328237	0.100304	0.743484
EUR	Phe_287_3	Phe_740_9	0.150686	0.0492598	0.0022207
EUR	Phe_287_3	Phe_741	0.28726	0.0693114	3.40575e-05
EUR	Phe_287_3	Phe_741_3	0.27309	0.0859471	0.00148591
EUR	Phe_287_3	Phe_741_4	0.0185149	0.104715	0.859656
EUR	Phe_287_3	Phe_742	-0.0265884	0.108421	0.806277
EUR	Phe_287_3	Phe_742_9	-0.0426997	0.109927	0.697692
EUR	Phe_287_3	Phe_743	0.0985783	0.0602877	0.102021
EUR	Phe_287_3	Phe_743_1	0.0932639	0.0571577	0.102744
EUR	Phe_287_3	Phe_743_11	0.0856192	0.0572567	0.134821
EUR	Phe_287_3	Phe_743_2	0.177019	0.114981	0.123669
EUR	Phe_287_3	Phe_743_9	0.150762	0.108945	0.16641
EUR	Phe_287_3	Phe_745	0.120077	0.0404597	0.0029993
EUR	Phe_287_3	Phe_747	0.19539	0.109243	0.073683
EUR	Phe_287_3	Phe_747_1	0.206373	0.111103	0.0632422
EUR	Phe_287_3	Phe_751	0.220042	0.157996	0.163707
EUR	Phe_287_3	Phe_751_2	0.287759	0.155078	0.0635137
EUR	Phe_287_3	Phe_751_21	0.0708566	0.134452	0.59819
EUR	Phe_287_3	Phe_755	-0.0404977	0.109344	0.711107
EUR	Phe_287_3	Phe_755_1	-0.0189911	0.110276	0.863269
EUR	Phe_287_3	Phe_757	0.182976	0.147348	0.214314
EUR	Phe_287_3	Phe_760	0.147414	0.0414787	0.000379462
EUR	Phe_287_3	Phe_761	0.0294696	0.0468775	0.529578
EUR	Phe_287_3	Phe_764	0.0795888	0.0537185	0.138449
EUR	Phe_287_3	Phe_765	-0.0255661	0.0657798	0.697526
EUR	Phe_287_3	Phe_766	0.085741	0.0868192	0.323358
EUR	Phe_287_3	Phe_770	0.0589445	0.0703628	0.402187
EUR	Phe_287_3	Phe_771_1	0.299785	0.0786658	0.000138476
EUR	Phe_287_3	Phe_773	0.201427	0.0409981	8.96554e-07
EUR	Phe_287_3	Phe_781	0.292751	0.136172	0.0315665
EUR	Phe_287_3	Phe_782_3	0.264643	0.0510387	2.15845e-07
EUR	Phe_287_3	Phe_783	0.249533	0.0850736	0.00335545
EUR	Phe_287_3	Phe_785	0.200546	0.0448387	7.72683e-06
EUR	Phe_287_3	Phe_788	0.143712	0.0551039	0.00910692
EUR	Phe_287_3	Phe_789	0.204517	0.0616048	0.000900743
EUR	Phe_287_3	Phe_790_6	0.348858	0.0858489	4.83149e-05
EUR	Phe_287_3	Phe_791	0.522073	0.156807	0.000870372
EUR	Phe_287_3	Phe_798	0.301655	0.0655468	4.18202e-06
EUR	Phe_287_3	Phe_798_1	0.181124	0.140624	0.197748
EUR	Phe_287_3	Phe_800	0.200705	0.0733359	0.00620415
EUR	Phe_287_3	Phe_800_1	0.16973	0.0913767	0.0632434
EUR	Phe_287_3	Phe_800_2	0.111293	0.0739814	0.132494
EUR	Phe_287_3	Phe_800_3	0.0536893	0.108846	0.621829
EUR	Phe_287_3	Phe_800_4	0.0175596	0.136061	0.897313
EUR	Phe_287_3	Phe_801	0.118042	0.0708794	0.0958344
EUR	Phe_287_3	Phe_801_1	0.280438	0.154063	0.0687166
EUR	Phe_287_3	Phe_803	0.127175	0.0654237	0.0519108
EUR	Phe_287_3	Phe_803_1	-0.00687455	0.108454	0.949458
EUR	Phe_287_3	Phe_803_2	0.0742978	0.0518924	0.152211
EUR	Phe_287_3	Phe_803_3	0.0796402	0.100989	0.430345
EUR	Phe_287_3	Phe_804	0.236922	0.0692513	0.000623465
EUR	Phe_287_3	Phe_805	0.275065	0.104089	0.00822747
EUR	Phe_287_3	Phe_807	0.228332	0.0881974	0.00962914
EUR	Phe_287_3	Phe_809	0.33722	0.143721	0.0189582
EUR	Phe_287_3	Phe_817	0.0143069	0.133826	0.914863
EUR	Phe_287_3	Phe_819	0.164286	0.105845	0.120631
EUR	Phe_287_3	Phe_830	0.131096	0.105347	0.213343
EUR	Phe_287_3	Phe_835	0.0958498	0.0694854	0.167764
EUR	Phe_287_3	Phe_840	0.115182	0.0624542	0.0651453
EUR	Phe_287_3	Phe_851	0.284992	0.0967571	0.003225
EUR	Phe_287_3	Phe_854	0.351767	0.103783	0.000700369
EUR	Phe_287_3	Phe_858	0.142572	0.0693216	0.0397181
EUR	Phe_287_3	Phe_859	0.224943	0.125449	0.0729565
EUR	Phe_287_3	Phe_870	0.134477	0.104264	0.197126
EUR	Phe_287_3	Phe_870_3	0.0233711	0.126666	0.853613
EUR	Phe_287_3	Phe_871	0.327946	0.0790612	3.35393e-05
EUR	Phe_287_3	Phe_871_3	0.276572	0.103532	0.00755447
EUR	Phe_287_3	Phe_871_4	0.542222	0.109365	7.12476e-07
EUR	Phe_287_3	Phe_872	0.189787	0.127493	0.136591
EUR	Phe_287_3	Phe_874	0.247869	0.142612	0.0821982
EUR	Phe_287_3	Phe_915	0.333951	0.0955076	0.000471243
EUR	Phe_287_3	Phe_916	0.239473	0.0716407	0.000829681
EUR	Phe_287_3	Phe_938	0.162992	0.0843618	0.0533523
EUR	Phe_287_3	Phe_938_2	0.184347	0.0825916	0.0256128
EUR	Phe_287_3	Phe_939	0.177539	0.071037	0.0124459
EUR	Phe_287_3	Phe_946	-0.0742469	0.16441	0.651559
EUR	Phe_287_3	Phe_947	-0.0177811	0.0872228	0.838464
EUR	Phe_287_3	Phe_949	0.0392128	0.102818	0.70292
EUR	Phe_287_3	Phe_952	-0.032212	0.138514	0.816107
EUR	Phe_287_3	Phe_960	0.196818	0.0748134	0.00851893
EUR	Phe_287_3	Phe_960_2	0.249215	0.0763452	0.00109727
EUR	Phe_287_3	Phe_965	0.206125	0.115431	0.0741474
EUR	Phe_287_3	Phe_969	0.115226	0.126915	0.363932
EUR	Phe_287_3	Phe_979	0.339306	0.11727	0.00381117
EUR	Phe_287_3	Phe_990	0.111085	0.118204	0.347333
EUR	Phe_287_3	QTL_ALB	-0.0222752	0.0431658	0.605828
EUR	Phe_287_3	QTL_ALT	0.151804	0.0382	7.06971e-05
EUR	Phe_287_3	QTL_AST	0.156608	0.0418779	0.000184277
EUR	Phe_287_3	QTL_BASO	-0.11908	0.0588186	0.0429151
EUR	Phe_287_3	QTL_BMI	0.155777	0.0294804	1.26344e-07
EUR	Phe_287_3	QTL_BUN	0.0402847	0.0393021	0.305363
EUR	Phe_287_3	QTL_CALCIUM	-0.0109533	0.0433813	0.800662
EUR	Phe_287_3	QTL_CRE	0.053095	0.0350387	0.12969
EUR	Phe_287_3	QTL_CRP	0.153534	0.0421879	0.000273387
EUR	Phe_287_3	QTL_DBP	0.0454281	0.0384304	0.237171
EUR	Phe_287_3	QTL_EGFR	-0.0545765	0.0355468	0.1247
EUR	Phe_287_3	QTL_EOSINO	-0.151234	0.067288	0.0246044
EUR	Phe_287_3	QTL_GLU	0.158134	0.0412065	0.000124242
EUR	Phe_287_3	QTL_HB	0.11816	0.0486438	0.0151372
EUR	Phe_287_3	QTL_HBA1C	-0.0687504	0.0483783	0.155288
EUR	Phe_287_3	QTL_HDLC	-0.188419	0.0406651	3.59669e-06
EUR	Phe_287_3	QTL_HEIGHT	0.111603	0.0355613	0.00169923
EUR	Phe_287_3	QTL_HT	0.077023	0.0498963	0.122671
EUR	Phe_287_3	QTL_LDLC	-0.127221	0.0442336	0.0040261
EUR	Phe_287_3	QTL_LYMPH	-0.197462	0.0466286	2.28771e-05
EUR	Phe_287_3	QTL_MCH	0.0579515	0.0477653	0.225033
EUR	Phe_287_3	QTL_MCHC	0.143922	0.0469093	0.00215435
EUR	Phe_287_3	QTL_MCV	0.00670898	0.0480317	0.888914
EUR	Phe_287_3	QTL_MONO	-0.223283	0.0503332	9.16026e-06
EUR	Phe_287_3	QTL_MPV	0.42566	0.0552751	1.35259e-14
EUR	Phe_287_3	QTL_NEUTRO	-0.172074	0.0403299	1.98409e-05
EUR	Phe_287_3	QTL_PLT	-0.874164	0.0725394	1.91903e-33
EUR	Phe_287_3	QTL_RBC	0.0456272	0.0398029	0.251659
EUR	Phe_287_3	QTL_RDW	0.0392426	0.0380995	0.303008
EUR	Phe_287_3	QTL_SBP	0.0412645	0.0333244	0.215617
EUR	Phe_287_3	QTL_TC	-0.195531	0.0474823	3.82212e-05
EUR	Phe_287_3	QTL_TG	0.092025	0.0393513	0.0193588
EUR	Phe_287_3	QTL_WBC	-0.226543	0.0435498	1.97228e-07
EUR	Phe_287_3	QTL_WEIGHT	0.194456	0.0284954	8.84629e-12
EUR	Phe_287_32	Phe_288	0.0879587	0.153989	0.567864
EUR	Phe_287_32	Phe_288_1	0.420065	0.1576	0.00768989
EUR	Phe_287_32	Phe_288_2	0.00888256	0.154507	0.954155
EUR	Phe_287_32	Phe_289_4	0.0771055	0.184474	0.675965
EUR	Phe_287_32	Phe_289_8	0.127108	0.15203	0.403117
EUR	Phe_287_32	Phe_290_11	-0.0563293	0.129804	0.664319
EUR	Phe_287_32	Phe_290_16	0.450709	0.244074	0.0648037
EUR	Phe_287_32	Phe_292_3	0.406225	0.255333	0.111618
EUR	Phe_287_32	Phe_297_2	0.15282	0.112784	0.175426
EUR	Phe_287_32	Phe_300_1	0.149037	0.102161	0.144609
EUR	Phe_287_32	Phe_300_11	0.128166	0.183387	0.484626
EUR	Phe_287_32	Phe_300_3	0.213739	0.197929	0.280196
EUR	Phe_287_32	Phe_300_9	0.403503	0.194344	0.0378725
EUR	Phe_287_32	Phe_315_1	0.105942	0.20752	0.60969
EUR	Phe_287_32	Phe_317_11	0.135643	0.147919	0.359138
EUR	Phe_287_32	Phe_318	0.130027	0.0892712	0.145243
EUR	Phe_287_32	Phe_327	0.16383	0.0822987	0.0465168
EUR	Phe_287_32	Phe_327_3	0.0505553	0.064245	0.431333
EUR	Phe_287_32	Phe_327_4	0.14957	0.0910506	0.100442
EUR	Phe_287_32	Phe_327_41	0.0684357	0.246546	0.781336
EUR	Phe_287_32	Phe_332	0.03448	0.123601	0.780274
EUR	Phe_287_32	Phe_333	0.110247	0.100411	0.272224
EUR	Phe_287_32	Phe_333_1	0.127946	0.0933625	0.170555
EUR	Phe_287_32	Phe_333_2	0.0603028	0.22029	0.784282
EUR	Phe_287_32	Phe_333_4	0.134069	0.177189	0.449262
EUR	Phe_287_32	Phe_334	0.182371	0.233791	0.435355
EUR	Phe_287_32	Phe_335	0.0306495	0.114238	0.788472
EUR	Phe_287_32	Phe_337	0.233353	0.138989	0.0931648
EUR	Phe_287_32	Phe_337_1	0.124726	0.152309	0.412841
EUR	Phe_287_32	Phe_338	0.0864028	0.0889167	0.331186
EUR	Phe_287_32	Phe_338_1	-0.105204	0.132702	0.427904
EUR	Phe_287_32	Phe_338_2	0.11217	0.0929585	0.227562
EUR	Phe_287_32	Phe_339	0.14401	0.0768124	0.060816
EUR	Phe_287_32	Phe_340	-0.0249085	0.0834227	0.765259
EUR	Phe_287_32	Phe_340_1	0.0760018	0.167587	0.650184
EUR	Phe_287_32	Phe_342	0.0322632	0.198645	0.870978
EUR	Phe_287_32	Phe_345	0.280804	0.131819	0.0331523
EUR	Phe_287_32	Phe_345_1	-0.0237928	0.205753	0.90794
EUR	Phe_287_32	Phe_345_3	0.152372	0.167388	0.362668
EUR	Phe_287_32	Phe_347	0.167427	0.223531	0.453853
EUR	Phe_287_32	Phe_348	0.0310726	0.257199	0.903841
EUR	Phe_287_32	Phe_348_8	0.289499	0.241168	0.229983
EUR	Phe_287_32	Phe_348_9	0.236834	0.285983	0.407591
EUR	Phe_287_32	Phe_350	0.345971	0.089869	0.000118252
EUR	Phe_287_32	Phe_350_1	0.167257	0.101933	0.100827
EUR	Phe_287_32	Phe_350_2	0.401511	0.104859	0.00012863
EUR	Phe_287_32	Phe_351	0.0305368	0.0731821	0.67648
EUR	Phe_287_32	Phe_352	0.393817	0.172008	0.0220485
EUR	Phe_287_32	Phe_352_1	0.184916	0.173716	0.287115
EUR	Phe_287_32	Phe_352_2	0.25383	0.228226	0.266058
EUR	Phe_287_32	Phe_353	-0.0492325	0.136466	0.718273
EUR	Phe_287_32	Phe_355	0.130268	0.238858	0.585493
EUR	Phe_287_32	Phe_356	0.0837946	0.107895	0.437377
EUR	Phe_287_32	Phe_357	-0.0885228	0.153122	0.563183
EUR	Phe_287_32	Phe_358_1	-0.298714	0.247022	0.226563
EUR	Phe_287_32	Phe_359	0.064617	0.229779	0.778546
EUR	Phe_287_32	Phe_359_2	0.163745	0.24554	0.504851
EUR	Phe_287_32	Phe_361	0.278831	0.113734	0.0142222
EUR	Phe_287_32	Phe_361_1	0.241241	0.121205	0.0465521
EUR	Phe_287_32	Phe_361_2	-0.0567431	0.186212	0.760577
EUR	Phe_287_32	Phe_362	0.174267	0.100117	0.0817457
EUR	Phe_287_32	Phe_362_2	0.136393	0.108053	0.206851
EUR	Phe_287_32	Phe_362_29	-0.158433	0.100821	0.116085
EUR	Phe_287_32	Phe_362_3	0.135887	0.178661	0.446905
EUR	Phe_287_32	Phe_362_31	-0.0282673	0.205156	0.890411
EUR	Phe_287_32	Phe_362_4	-0.244498	0.131362	0.062709
EUR	Phe_287_32	Phe_362_6	0.277545	0.179195	0.121419
EUR	Phe_287_32	Phe_362_7	0.583465	0.254059	0.021643
EUR	Phe_287_32	Phe_363	-0.125784	0.245279	0.608076
EUR	Phe_287_32	Phe_363_3	-0.0204677	0.210077	0.922385
EUR	Phe_287_32	Phe_364	-0.0204981	0.170024	0.90404
EUR	Phe_287_32	Phe_364_1	-0.124614	0.222065	0.57469
EUR	Phe_287_32	Phe_364_2	0.437762	0.215916	0.0426153
EUR	Phe_287_32	Phe_364_41	-0.199122	0.181832	0.273478
EUR	Phe_287_32	Phe_364_5	-0.00863038	0.128614	0.9465
EUR	Phe_287_32	Phe_365	0.0860541	0.0617946	0.163746
EUR	Phe_287_32	Phe_365_1	0.0640585	0.0705901	0.364158
EUR	Phe_287_32	Phe_365_11	0.00428327	0.0818986	0.95829
EUR	Phe_287_32	Phe_365_2	0.000621546	0.0953682	0.9948
EUR	Phe_287_32	Phe_366	0.15184	0.0904338	0.0931493
EUR	Phe_287_32	Phe_366_2	0.167004	0.0923022	0.0704016
EUR	Phe_287_32	Phe_367	0.155847	0.0988386	0.114846
EUR	Phe_287_32	Phe_367_1	0.0362263	0.0775092	0.640228
EUR	Phe_287_32	Phe_367_2	0.0340851	0.110427	0.757575
EUR	Phe_287_32	Phe_367_4	0.148784	0.106868	0.163855
EUR	Phe_287_32	Phe_367_8	0.0126163	0.0794237	0.873789
EUR	Phe_287_32	Phe_367_9	0.0936585	0.159239	0.556423
EUR	Phe_287_32	Phe_368	0.234232	0.13536	0.0835514
EUR	Phe_287_32	Phe_368_1	-0.0847522	0.131652	0.519731
EUR	Phe_287_32	Phe_368_2	0.153519	0.201591	0.446335
EUR	Phe_287_32	Phe_369	0.24183	0.178124	0.174573
EUR	Phe_287_32	Phe_369_5	0.0536921	0.110082	0.625729
EUR	Phe_287_32	Phe_370	0.142276	0.230038	0.536254
EUR	Phe_287_32	Phe_370_1	-0.14014	0.182722	0.443105
EUR	Phe_287_32	Phe_371	0.164872	0.124075	0.183911
EUR	Phe_287_32	Phe_371_1	0.28765	0.237702	0.22623
EUR	Phe_287_32	Phe_371_2	0.190378	0.174561	0.275444
EUR	Phe_287_32	Phe_371_3	0.105847	0.129331	0.413117
EUR	Phe_287_32	Phe_372	0.0382109	0.14142	0.787011
EUR	Phe_287_32	Phe_374	0.115864	0.10614	0.275003
EUR	Phe_287_32	Phe_374_1	0.19904	0.123503	0.107044
EUR	Phe_287_32	Phe_374_3	0.187072	0.148378	0.207389
EUR	Phe_287_32	Phe_375	0.192284	0.187369	0.304782
EUR	Phe_287_32	Phe_377	0.172726	0.202611	0.393936
EUR	Phe_287_32	Phe_377_1	-0.0135373	0.241189	0.95524
EUR	Phe_287_32	Phe_378	0.147929	0.192162	0.441411
EUR	Phe_287_32	Phe_378_1	0.0808524	0.147978	0.584804
EUR	Phe_287_32	Phe_379	0.241855	0.136813	0.0770985
EUR	Phe_287_32	Phe_379_2	0.185912	0.117536	0.113708
EUR	Phe_287_32	Phe_379_3	0.38923	0.201552	0.0534634
EUR	Phe_287_32	Phe_379_5	0.262897	0.250774	0.29448
EUR	Phe_287_32	Phe_379_9	0.010258	0.246311	0.966781
EUR	Phe_287_32	Phe_380_1	0.249278	0.138151	0.0711696
EUR	Phe_287_32	Phe_380_4	0.11632	0.0953761	0.222621
EUR	Phe_287_32	Phe_381	-0.0432163	0.117937	0.71404
EUR	Phe_287_32	Phe_381_1	0.015041	0.125477	0.904586
EUR	Phe_287_32	Phe_381_11	-0.0152868	0.106432	0.885792
EUR	Phe_287_32	Phe_381_2	-0.0291129	0.170295	0.864259
EUR	Phe_287_32	Phe_382	-0.114549	0.179576	0.523548
EUR	Phe_287_32	Phe_383	-0.00491927	0.1193	0.967109
EUR	Phe_287_32	Phe_384	0.304355	0.179642	0.0902215
EUR	Phe_287_32	Phe_384_4	0.093887	0.142196	0.509084
EUR	Phe_287_32	Phe_385	-0.0142021	0.18952	0.940265
EUR	Phe_287_32	Phe_386	0.232598	0.123817	0.0603032
EUR	Phe_287_32	Phe_386_1	-0.146713	0.177358	0.408117
EUR	Phe_287_32	Phe_386_2	0.309055	0.14004	0.0273206
EUR	Phe_287_32	Phe_386_9	0.240421	0.0921843	0.00910613
EUR	Phe_287_32	Phe_388	0.331924	0.267031	0.213862
EUR	Phe_287_32	Phe_389	-0.0242107	0.0691758	0.726348
EUR	Phe_287_32	Phe_389_1	-0.115487	0.0640426	0.0713445
EUR	Phe_287_32	Phe_389_2	0.119693	0.197612	0.544718
EUR	Phe_287_32	Phe_389_4	-0.0731407	0.0897613	0.415167
EUR	Phe_287_32	Phe_394	0.198682	0.167425	0.235347
EUR	Phe_287_32	Phe_395	0.17805	0.0895432	0.0467648
EUR	Phe_287_32	Phe_395_1	0.180143	0.120639	0.135376
EUR	Phe_287_32	Phe_395_2	0.143292	0.0867302	0.0985026
EUR	Phe_287_32	Phe_395_6	0.188152	0.114494	0.100316
EUR	Phe_287_32	Phe_396	-0.0297955	0.130742	0.819727
EUR	Phe_287_32	Phe_401	0.144941	0.0571262	0.0111739
EUR	Phe_287_32	Phe_401_1	0.104327	0.0528268	0.0482816
EUR	Phe_287_32	Phe_401_2	0.283464	0.0934161	0.00240994
EUR	Phe_287_32	Phe_401_21	0.21118	0.108967	0.0526208
EUR	Phe_287_32	Phe_401_22	0.270914	0.0990004	0.00620979
EUR	Phe_287_32	Phe_401_3	-0.0501801	0.201308	0.803152
EUR	Phe_287_32	Phe_402	0.0861267	0.20344	0.672039
EUR	Phe_287_32	Phe_411	0.203544	0.0563685	0.000305062
EUR	Phe_287_32	Phe_411_1	0.167202	0.0678504	0.0137293
EUR	Phe_287_32	Phe_411_2	0.137346	0.0699715	0.0496591
EUR	Phe_287_32	Phe_411_3	0.124046	0.0594603	0.0369599
EUR	Phe_287_32	Phe_411_4	0.205003	0.0565574	0.0002893
EUR	Phe_287_32	Phe_411_8	0.190797	0.0622396	0.00217285
EUR	Phe_287_32	Phe_411_9	0.166462	0.223307	0.456006
EUR	Phe_287_32	Phe_414	-0.0762042	0.154907	0.622765
EUR	Phe_287_32	Phe_415	0.266836	0.112026	0.0172232
EUR	Phe_287_32	Phe_415_1	0.297327	0.114042	0.00912973
EUR	Phe_287_32	Phe_415_11	0.294874	0.115152	0.0104449
EUR	Phe_287_32	Phe_415_2	0.13281	0.139122	0.339768
EUR	Phe_287_32	Phe_416	-0.107221	0.150087	0.474981
EUR	Phe_287_32	Phe_418	0.255517	0.0646974	7.83435e-05
EUR	Phe_287_32	Phe_418_1	0.291414	0.158415	0.0658335
EUR	Phe_287_32	Phe_420	0.417163	0.264316	0.114503
EUR	Phe_287_32	Phe_420_3	0.383529	0.239657	0.109526
EUR	Phe_287_32	Phe_425	0.281804	0.108272	0.00924802
EUR	Phe_287_32	Phe_425_1	0.254307	0.108798	0.0194169
EUR	Phe_287_32	Phe_425_11	-0.15367	0.248648	0.536561
EUR	Phe_287_32	Phe_425_12	0.0722987	0.195447	0.711447
EUR	Phe_287_32	Phe_425_8	-0.294232	0.277271	0.288612
EUR	Phe_287_32	Phe_426	0.25706	0.0932441	0.00583616
EUR	Phe_287_32	Phe_426_2	0.0570393	0.131163	0.663653
EUR	Phe_287_32	Phe_426_21	0.0326907	0.164498	0.842474
EUR	Phe_287_32	Phe_426_24	0.2059	0.148263	0.16491
EUR	Phe_287_32	Phe_426_3	0.34453	0.118122	0.00353737
EUR	Phe_287_32	Phe_426_31	0.348164	0.117485	0.00304198
EUR	Phe_287_32	Phe_426_32	0.225616	0.143984	0.117126
EUR	Phe_287_32	Phe_426_9	0.169947	0.104803	0.10489
EUR	Phe_287_32	Phe_426_91	0.168017	0.115594	0.146082
EUR	Phe_287_32	Phe_427	0.138988	0.074262	0.0612629
EUR	Phe_287_32	Phe_427_1	0.0414615	0.113993	0.716067
EUR	Phe_287_32	Phe_427_11	0.0738298	0.134204	0.58223
EUR	Phe_287_32	Phe_427_12	0.0492316	0.133014	0.711291
EUR	Phe_287_32	Phe_427_2	0.0676984	0.0636013	0.287139
EUR	Phe_287_32	Phe_427_3	0.0214152	0.0990007	0.828743
EUR	Phe_287_32	Phe_427_4	0.224845	0.244349	0.357477
EUR	Phe_287_32	Phe_427_42	-0.0345744	0.184788	0.85158
EUR	Phe_287_32	Phe_427_5	0.0909188	0.121522	0.454358
EUR	Phe_287_32	Phe_427_6	-0.00462397	0.148442	0.97515
EUR	Phe_287_32	Phe_427_7	0.26584	0.117555	0.0237339
EUR	Phe_287_32	Phe_427_8	0.0498083	0.16919	0.768458
EUR	Phe_287_32	Phe_427_9	0.22477	0.109625	0.04033
EUR	Phe_287_32	Phe_428	0.129103	0.0845099	0.126594
EUR	Phe_287_32	Phe_428_1	0.109212	0.0881982	0.215619
EUR	Phe_287_32	Phe_428_2	-0.0247021	0.119521	0.836263
EUR	Phe_287_32	Phe_429	0.251251	0.140271	0.0732644
EUR	Phe_287_32	Phe_429_2	-0.00817075	0.206727	0.968472
EUR	Phe_287_32	Phe_429_3	0.517446	0.19002	0.00646705
EUR	Phe_287_32	Phe_430	-0.119908	0.212332	0.572265
EUR	Phe_287_32	Phe_430_1	0.0404049	0.17488	0.817281
EUR	Phe_287_32	Phe_430_2	-0.144449	0.207679	0.486719
EUR	Phe_287_32	Phe_430_3	-0.297438	0.18252	0.103181
EUR	Phe_287_32	Phe_433	0.148611	0.0847548	0.0795298
EUR	Phe_287_32	Phe_433_1	0.104837	0.0873214	0.229909
EUR	Phe_287_32	Phe_433_11	-0.127347	0.18121	0.482204
EUR	Phe_287_32	Phe_433_2	0.116086	0.119278	0.330437
EUR	Phe_287_32	Phe_433_21	0.166182	0.127946	0.193999
EUR	Phe_287_32	Phe_433_3	0.131642	0.11809	0.264952
EUR	Phe_287_32	Phe_433_31	0.161821	0.120623	0.179747
EUR	Phe_287_32	Phe_433_5	0.221385	0.13641	0.104603
EUR	Phe_287_32	Phe_433_8	-0.00179588	0.117738	0.98783
EUR	Phe_287_32	Phe_440	0.274532	0.100868	0.00649465
EUR	Phe_287_32	Phe_440_2	0.236357	0.0992387	0.0172331
EUR	Phe_287_32	Phe_442	0.153098	0.0859144	0.0747527
EUR	Phe_287_32	Phe_442_1	0.142448	0.0879006	0.105112
EUR	Phe_287_32	Phe_442_11	0.0401142	0.0830231	0.628975
EUR	Phe_287_32	Phe_442_2	-0.127593	0.164196	0.437114
EUR	Phe_287_32	Phe_443	0.119409	0.0803803	0.137397
EUR	Phe_287_32	Phe_443_1	0.0543364	0.173012	0.753475
EUR	Phe_287_32	Phe_443_9	0.111957	0.0815012	0.169539
EUR	Phe_287_32	Phe_444	0.215499	0.144427	0.135673
EUR	Phe_287_32	Phe_444_1	0.304007	0.165002	0.0654101
EUR	Phe_287_32	Phe_447_1	0.153299	0.197662	0.438007
EUR	Phe_287_32	Phe_450	-0.0183543	0.1752	0.916565
EUR	Phe_287_32	Phe_451	0.176134	0.134587	0.190637
EUR	Phe_287_32	Phe_451_2	0.120847	0.137643	0.379955
EUR	Phe_287_32	Phe_452	0.169683	0.099002	0.0865409
EUR	Phe_287_32	Phe_454	0.144924	0.0797484	0.0691764
EUR	Phe_287_32	Phe_454_1	0.171062	0.0775725	0.0274405
EUR	Phe_287_32	Phe_454_11	0.323213	0.114646	0.00481395
EUR	Phe_287_32	Phe_455	-0.0156162	0.0899899	0.862233
EUR	Phe_287_32	Phe_456	0.140121	0.0934772	0.133876
EUR	Phe_287_32	Phe_458	0.27889	0.105736	0.00834903
EUR	Phe_287_32	Phe_458_1	0.112667	0.139634	0.419736
EUR	Phe_287_32	Phe_458_9	0.188056	0.11109	0.0904874
EUR	Phe_287_32	Phe_459	0.18383	0.11102	0.0977584
EUR	Phe_287_32	Phe_459_9	0.233808	0.112594	0.0378417
EUR	Phe_287_32	Phe_464	0.120216	0.102184	0.23941
EUR	Phe_287_32	Phe_465	0.161957	0.0917985	0.0776866
EUR	Phe_287_32	Phe_465_2	-0.0272254	0.128882	0.832698
EUR	Phe_287_32	Phe_465_4	-0.052619	0.142576	0.712084
EUR	Phe_287_32	Phe_470	0.128562	0.133846	0.336796
EUR	Phe_287_32	Phe_471	0.00352091	0.0950808	0.970461
EUR	Phe_287_32	Phe_472	0.056161	0.122585	0.646852
EUR	Phe_287_32	Phe_473	0.200239	0.141709	0.157647
EUR	Phe_287_32	Phe_473_1	0.0903279	0.248037	0.71573
EUR	Phe_287_32	Phe_473_4	0.142057	0.190915	0.456825
EUR	Phe_287_32	Phe_474	0.0148486	0.119641	0.901229
EUR	Phe_287_32	Phe_474_1	0.0384747	0.168632	0.819524
EUR	Phe_287_32	Phe_474_2	0.00621623	0.105036	0.952807
EUR	Phe_287_32	Phe_475	-0.000720156	0.0892668	0.993563
EUR	Phe_287_32	Phe_476	0.108911	0.096201	0.257583
EUR	Phe_287_32	Phe_477	-0.0351735	0.169577	0.835682
EUR	Phe_287_32	Phe_479	-0.16673	0.152918	0.275572
EUR	Phe_287_32	Phe_480	0.232057	0.0896281	0.00962244
EUR	Phe_287_32	Phe_480_1	0.261842	0.12421	0.0350255
EUR	Phe_287_32	Phe_480_11	0.357593	0.158533	0.0240937
EUR	Phe_287_32	Phe_480_5	-0.197871	0.234126	0.398029
EUR	Phe_287_32	Phe_481	0.186981	0.15308	0.221914
EUR	Phe_287_32	Phe_483	0.0810953	0.0996106	0.415574
EUR	Phe_287_32	Phe_495	0.0888532	0.078706	0.25893
EUR	Phe_287_32	Phe_495_2	0.157432	0.140293	0.26179
EUR	Phe_287_32	Phe_496	0.213661	0.061099	0.000470589
EUR	Phe_287_32	Phe_496_1	0.00273807	0.0962438	0.977304
EUR	Phe_287_32	Phe_496_2	0.162436	0.072361	0.0247811
EUR	Phe_287_32	Phe_496_21	0.173349	0.072239	0.0164101
EUR	Phe_287_32	Phe_496_3	0.224752	0.208905	0.281992
EUR	Phe_287_32	Phe_497	0.0364077	0.124652	0.770229
EUR	Phe_287_32	Phe_500	0.266126	0.280418	0.342604
EUR	Phe_287_32	Phe_500_2	0.383587	0.283106	0.175442
EUR	Phe_287_32	Phe_502	0.0883963	0.143392	0.537586
EUR	Phe_287_32	Phe_503	0.192648	0.258445	0.456023
EUR	Phe_287_32	Phe_504	-0.115403	0.186364	0.535764
EUR	Phe_287_32	Phe_507	0.392234	0.137361	0.00429685
EUR	Phe_287_32	Phe_508	0.169261	0.164489	0.303475
EUR	Phe_287_32	Phe_509	0.0723346	0.0976539	0.458861
EUR	Phe_287_32	Phe_509_1	0.1546	0.110414	0.161456
EUR	Phe_287_32	Phe_509_8	0.17142	0.128807	0.183246
EUR	Phe_287_32	Phe_510	0.330395	0.14075	0.0189057
EUR	Phe_287_32	Phe_512	0.275282	0.0742872	0.000210858
EUR	Phe_287_32	Phe_512_1	0.039004	0.254187	0.878046
EUR	Phe_287_32	Phe_512_2	0.394902	0.156598	0.0116768
EUR	Phe_287_32	Phe_512_7	0.295594	0.0793537	0.0001953
EUR	Phe_287_32	Phe_512_8	0.214111	0.0976959	0.0284076
EUR	Phe_287_32	Phe_512_9	0.24471	0.087898	0.00536887
EUR	Phe_287_32	Phe_513	0.207716	0.129366	0.108352
EUR	Phe_287_32	Phe_513_3	0.110419	0.171242	0.519049
EUR	Phe_287_32	Phe_514	0.297465	0.111214	0.00747927
EUR	Phe_287_32	Phe_516	0.012439	0.178814	0.944541
EUR	Phe_287_32	Phe_516_1	0.0637498	0.173306	0.712989
EUR	Phe_287_32	Phe_519	0.344029	0.123553	0.00536177
EUR	Phe_287_32	Phe_519_8	0.490665	0.171954	0.00432453
EUR	Phe_287_32	Phe_519_9	-0.0149235	0.271054	0.956093
EUR	Phe_287_32	Phe_520	-0.143231	0.221206	0.517307
EUR	Phe_287_32	Phe_521	0.158783	0.0986368	0.107448
EUR	Phe_287_32	Phe_521_1	0.140405	0.101387	0.1661
EUR	Phe_287_32	Phe_522	-0.0944134	0.142987	0.509064
EUR	Phe_287_32	Phe_522_5	-0.388401	0.219477	0.076783
EUR	Phe_287_32	Phe_523	0.213755	0.110445	0.0529423
EUR	Phe_287_32	Phe_523_1	0.0557182	0.133678	0.676817
EUR	Phe_287_32	Phe_523_3	-0.0343709	0.120757	0.775928
EUR	Phe_287_32	Phe_523_31	-0.105327	0.148161	0.477151
EUR	Phe_287_32	Phe_523_32	-0.118938	0.140034	0.395689
EUR	Phe_287_32	Phe_524	0.32757	0.19472	0.0925176
EUR	Phe_287_32	Phe_524_3	0.254425	0.21258	0.231367
EUR	Phe_287_32	Phe_525	0.231157	0.0956808	0.0156957
EUR	Phe_287_32	Phe_526	-0.12756	0.183551	0.487084
EUR	Phe_287_32	Phe_526_4	-0.104683	0.192648	0.586862
EUR	Phe_287_32	Phe_526_41	0.106645	0.133089	0.422953
EUR	Phe_287_32	Phe_527	0.35461	0.189333	0.0610757
EUR	Phe_287_32	Phe_528	0.0908433	0.159017	0.56781
EUR	Phe_287_32	Phe_528_3	-0.0806126	0.204034	0.692773
EUR	Phe_287_32	Phe_528_6	-0.216759	0.201459	0.281951
EUR	Phe_287_32	Phe_530	0.186447	0.0699045	0.00764923
EUR	Phe_287_32	Phe_530_1	0.180167	0.0701416	0.0102103
EUR	Phe_287_32	Phe_530_11	0.164716	0.0740986	0.0262204
EUR	Phe_287_32	Phe_530_12	0.0168122	0.126224	0.894041
EUR	Phe_287_32	Phe_530_14	0.085399	0.108906	0.432952
EUR	Phe_287_32	Phe_530_2	0.592809	0.226085	0.0087399
EUR	Phe_287_32	Phe_530_3	0.1575	0.154506	0.308023
EUR	Phe_287_32	Phe_530_5	0.174345	0.209939	0.406281
EUR	Phe_287_32	Phe_531	0.122829	0.121502	0.312056
EUR	Phe_287_32	Phe_531_2	0.0544257	0.16509	0.741647
EUR	Phe_287_32	Phe_531_3	-0.0139332	0.193167	0.942498
EUR	Phe_287_32	Phe_531_4	0.348912	0.186203	0.0609548
EUR	Phe_287_32	Phe_532	0.24618	0.099027	0.0129192
EUR	Phe_287_32	Phe_535	0.0678988	0.0884233	0.442556
EUR	Phe_287_32	Phe_535_1	-0.211203	0.204753	0.302306
EUR	Phe_287_32	Phe_535_6	0.024242	0.146142	0.868252
EUR	Phe_287_32	Phe_535_8	-0.11044	0.152053	0.467639
EUR	Phe_287_32	Phe_535_9	-0.0452726	0.208112	0.827788
EUR	Phe_287_32	Phe_536	-0.00152808	0.205131	0.994056
EUR	Phe_287_32	Phe_537	0.0863521	0.135509	0.523968
EUR	Phe_287_32	Phe_540	-0.0423203	0.184338	0.818418
EUR	Phe_287_32	Phe_540_1	-0.176694	0.186109	0.342412
EUR	Phe_287_32	Phe_540_11	0.142662	0.111968	0.202615
EUR	Phe_287_32	Phe_550	-0.125435	0.0753235	0.095857
EUR	Phe_287_32	Phe_550_1	-0.158953	0.0620369	0.0104004
EUR	Phe_287_32	Phe_550_2	-0.0622082	0.0791752	0.432041
EUR	Phe_287_32	Phe_550_3	0.188017	0.207136	0.364037
EUR	Phe_287_32	Phe_550_4	-0.16587	0.0805331	0.0394321
EUR	Phe_287_32	Phe_550_5	0.225833	0.119449	0.0586746
EUR	Phe_287_32	Phe_555	0.0847827	0.120075	0.480136
EUR	Phe_287_32	Phe_555_1	-0.026262	0.135573	0.846402
EUR	Phe_287_32	Phe_555_2	0.145239	0.137424	0.290572
EUR	Phe_287_32	Phe_555_21	0.0251078	0.213996	0.9066
EUR	Phe_287_32	Phe_556_1	0.52696	0.237605	0.0265688
EUR	Phe_287_32	Phe_558	0.0882147	0.100193	0.378618
EUR	Phe_287_32	Phe_559	0.107006	0.223609	0.632265
EUR	Phe_287_32	Phe_560	0.0235744	0.178294	0.894808
EUR	Phe_287_32	Phe_560_4	0.0363688	0.179814	0.839715
EUR	Phe_287_32	Phe_561	0.194576	0.091798	0.0340385
EUR	Phe_287_32	Phe_561_1	0.113364	0.120335	0.346155
EUR	Phe_287_32	Phe_561_2	-0.310616	0.221268	0.160379
EUR	Phe_287_32	Phe_562	0.0694018	0.0662383	0.29475
EUR	Phe_287_32	Phe_562_1	-0.000209176	0.0609831	0.997263
EUR	Phe_287_32	Phe_563	0.0612	0.0856548	0.47492
EUR	Phe_287_32	Phe_564	0.00213377	0.0947347	0.98203
EUR	Phe_287_32	Phe_564_1	-0.00586193	0.100184	0.953341
EUR	Phe_287_32	Phe_564_9	0.114548	0.140436	0.414693
EUR	Phe_287_32	Phe_565	0.10579	0.114486	0.355466
EUR	Phe_287_32	Phe_565_1	0.0250123	0.161942	0.877253
EUR	Phe_287_32	Phe_567	-0.0260674	0.257763	0.919448
EUR	Phe_287_32	Phe_568	-0.0159747	0.193395	0.934168
EUR	Phe_287_32	Phe_568_1	0.0441605	0.193705	0.819664
EUR	Phe_287_32	Phe_569	0.25109	0.136985	0.0668071
EUR	Phe_287_32	Phe_571	0.326955	0.103004	0.00150252
EUR	Phe_287_32	Phe_571_5	0.347563	0.103747	0.000807841
EUR	Phe_287_32	Phe_571_51	0.53605	0.143377	0.000184933
EUR	Phe_287_32	Phe_571_8	0.0931083	0.181259	0.607478
EUR	Phe_287_32	Phe_571_81	0.0828683	0.230542	0.719258
EUR	Phe_287_32	Phe_572	0.26784	0.210662	0.203579
EUR	Phe_287_32	Phe_573	0.278904	0.208487	0.180978
EUR	Phe_287_32	Phe_573_3	0.126704	0.24172	0.600156
EUR	Phe_287_32	Phe_573_5	0.362165	0.202205	0.0732805
EUR	Phe_287_32	Phe_573_7	0.371999	0.106714	0.000490379
EUR	Phe_287_32	Phe_574	0.166622	0.0874414	0.0567113
EUR	Phe_287_32	Phe_574_1	0.110638	0.0884951	0.21122
EUR	Phe_287_32	Phe_574_12	0.0970574	0.122693	0.428908
EUR	Phe_287_32	Phe_574_2	0.527101	0.177588	0.00299631
EUR	Phe_287_32	Phe_574_3	0.238656	0.137206	0.0819645
EUR	Phe_287_32	Phe_575	0.0684561	0.209667	0.744046
EUR	Phe_287_32	Phe_575_1	0.0916922	0.275637	0.739394
EUR	Phe_287_32	Phe_575_7	0.296193	0.260908	0.256274
EUR	Phe_287_32	Phe_575_8	0.131133	0.229376	0.567529
EUR	Phe_287_32	Phe_577	0.281104	0.159125	0.0773016
EUR	Phe_287_32	Phe_577_1	0.307589	0.185152	0.0966567
EUR	Phe_287_32	Phe_577_2	-0.13347	0.148817	0.369787
EUR	Phe_287_32	Phe_577_3	0.126317	0.180176	0.483257
EUR	Phe_287_32	Phe_578	0.167752	0.104484	0.108377
EUR	Phe_287_32	Phe_578_1	-0.197594	0.247121	0.423953
EUR	Phe_287_32	Phe_578_2	0.306302	0.171084	0.0733972
EUR	Phe_287_32	Phe_578_8	0.0704479	0.13134	0.591696
EUR	Phe_287_32	Phe_578_9	0.299501	0.158568	0.0589209
EUR	Phe_287_32	Phe_579_2	0.151004	0.222823	0.49797
EUR	Phe_287_32	Phe_579_8	-0.325937	0.242586	0.179079
EUR	Phe_287_32	Phe_580	0.417778	0.211525	0.0482596
EUR	Phe_287_32	Phe_580_3	0.416092	0.247368	0.0925542
EUR	Phe_287_32	Phe_580_31	0.105055	0.19575	0.59149
EUR	Phe_287_32	Phe_585	0.244121	0.0851036	0.00412407
EUR	Phe_287_32	Phe_585_1	0.358581	0.0944105	0.000145806
EUR	Phe_287_32	Phe_585_2	0.0419769	0.203469	0.836552
EUR	Phe_287_32	Phe_585_3	0.211249	0.0853096	0.0132767
EUR	Phe_287_32	Phe_585_31	-0.253243	0.179026	0.157198
EUR	Phe_287_32	Phe_586	0.300597	0.1354	0.0264142
EUR	Phe_287_32	Phe_586_2	0.0611622	0.124255	0.622555
EUR	Phe_287_32	Phe_587	0.125759	0.225569	0.577174
EUR	Phe_287_32	Phe_588	0.137723	0.172381	0.424324
EUR	Phe_287_32	Phe_589	0.31533	0.228182	0.166994
EUR	Phe_287_32	Phe_590	0.291258	0.187624	0.120578
EUR	Phe_287_32	Phe_591	0.186699	0.0948036	0.0489158
EUR	Phe_287_32	Phe_592	0.0496123	0.176767	0.778967
EUR	Phe_287_32	Phe_592_1	-0.00227566	0.167377	0.989152
EUR	Phe_287_32	Phe_593	0.0890479	0.121389	0.463207
EUR	Phe_287_32	Phe_594	0.123119	0.0758395	0.1045
EUR	Phe_287_32	Phe_594_1	0.16001	0.0814274	0.0494063
EUR	Phe_287_32	Phe_594_2	0.191381	0.155373	0.218041
EUR	Phe_287_32	Phe_594_3	0.143669	0.0999658	0.150667
EUR	Phe_287_32	Phe_594_8	0.0801971	0.176755	0.650032
EUR	Phe_287_32	Phe_595	0.187374	0.188675	0.320658
EUR	Phe_287_32	Phe_596	0.163184	0.112621	0.147348
EUR	Phe_287_32	Phe_596_1	0.146586	0.204626	0.473771
EUR	Phe_287_32	Phe_596_5	0.0662706	0.135548	0.624907
EUR	Phe_287_32	Phe_597	0.0138275	0.171083	0.935582
EUR	Phe_287_32	Phe_597_1	-0.0733451	0.173729	0.672892
EUR	Phe_287_32	Phe_599	0.124768	0.0925953	0.177835
EUR	Phe_287_32	Phe_599_1	0.0650221	0.193692	0.737099
EUR	Phe_287_32	Phe_599_2	0.0197562	0.116604	0.865459
EUR	Phe_287_32	Phe_599_3	0.237141	0.176915	0.180107
EUR	Phe_287_32	Phe_599_4	0.100484	0.113263	0.374982
EUR	Phe_287_32	Phe_599_5	0.134188	0.108576	0.216503
EUR	Phe_287_32	Phe_599_9	0.0137803	0.148582	0.926106
EUR	Phe_287_32	Phe_600	0.0268281	0.0769839	0.727472
EUR	Phe_287_32	Phe_601	0.134844	0.14891	0.36518
EUR	Phe_287_32	Phe_601_1	0.150969	0.161252	0.349157
EUR	Phe_287_32	Phe_601_11	0.210137	0.2335	0.368152
EUR	Phe_287_32	Phe_601_12	0.234144	0.238108	0.325435
EUR	Phe_287_32	Phe_601_3	0.0288313	0.243016	0.905561
EUR	Phe_287_32	Phe_602	0.145829	0.197569	0.460443
EUR	Phe_287_32	Phe_603	-0.156829	0.146847	0.285529
EUR	Phe_287_32	Phe_603_1	-0.105161	0.116782	0.367861
EUR	Phe_287_32	Phe_603_2	-0.00194575	0.15176	0.98977
EUR	Phe_287_32	Phe_604	0.12454	0.167911	0.458268
EUR	Phe_287_32	Phe_604_1	0.0796842	0.187609	0.671029
EUR	Phe_287_32	Phe_605	0.204176	0.0929635	0.0280702
EUR	Phe_287_32	Phe_608	-0.0286833	0.167369	0.863927
EUR	Phe_287_32	Phe_610	-0.175296	0.228364	0.442716
EUR	Phe_287_32	Phe_610_4	-0.160762	0.165495	0.331349
EUR	Phe_287_32	Phe_611	-0.0170661	0.150187	0.909529
EUR	Phe_287_32	Phe_611_3	-0.211515	0.167139	0.205692
EUR	Phe_287_32	Phe_612	0.24552	0.218577	0.261327
EUR	Phe_287_32	Phe_612_2	0.0604463	0.11408	0.59621
EUR	Phe_287_32	Phe_613	0.37933	0.284807	0.182897
EUR	Phe_287_32	Phe_614	0.0448838	0.279843	0.872574
EUR	Phe_287_32	Phe_614_4	-0.19424	0.197671	0.325782
EUR	Phe_287_32	Phe_614_52	0.133916	0.212596	0.528754
EUR	Phe_287_32	Phe_615	0.0787675	0.0983261	0.423083
EUR	Phe_287_32	Phe_618	-0.0234448	0.124493	0.850624
EUR	Phe_287_32	Phe_618_1	-0.0120449	0.127144	0.924526
EUR	Phe_287_32	Phe_619	-0.127234	0.223802	0.569688
EUR	Phe_287_32	Phe_622	-0.0296728	0.257819	0.908373
EUR	Phe_287_32	Phe_624_9	0.11203	0.127767	0.380581
EUR	Phe_287_32	Phe_625_1	-0.137263	0.236079	0.560951
EUR	Phe_287_32	Phe_626	-0.108129	0.136393	0.427911
EUR	Phe_287_32	Phe_626_1	-0.132368	0.131471	0.314021
EUR	Phe_287_32	Phe_626_12	0.14524	0.0957427	0.129272
EUR	Phe_287_32	Phe_626_14	-0.291274	0.20744	0.160279
EUR	Phe_287_32	Phe_627	0.300865	0.160582	0.060987
EUR	Phe_287_32	Phe_627_1	-0.019587	0.171742	0.909199
EUR	Phe_287_32	Phe_628	0.13186	0.111097	0.235268
EUR	Phe_287_32	Phe_634_3	0.185341	0.195409	0.342886
EUR	Phe_287_32	Phe_635_3	0.195052	0.216032	0.366586
EUR	Phe_287_32	Phe_636	-0.00818816	0.161019	0.959443
EUR	Phe_287_32	Phe_636_2	0.0636034	0.196043	0.745608
EUR	Phe_287_32	Phe_636_3	0.21834	0.18458	0.236847
EUR	Phe_287_32	Phe_642	-0.0461171	0.14272	0.746597
EUR	Phe_287_32	Phe_642_1	0.0390022	0.131755	0.767215
EUR	Phe_287_32	Phe_645	0.326954	0.267947	0.222382
EUR	Phe_287_32	Phe_647_1	0.189336	0.292799	0.517864
EUR	Phe_287_32	Phe_650	0.0104574	0.117413	0.92903
EUR	Phe_287_32	Phe_681	0.182866	0.0896875	0.0414575
EUR	Phe_287_32	Phe_681_1	-0.0194954	0.144535	0.892704
EUR	Phe_287_32	Phe_681_2	0.246261	0.24571	0.316226
EUR	Phe_287_32	Phe_681_3	0.296123	0.161788	0.0672026
EUR	Phe_287_32	Phe_681_7	-0.0442878	0.149762	0.767443
EUR	Phe_287_32	Phe_686	0.259148	0.175308	0.139342
EUR	Phe_287_32	Phe_686_1	0.189589	0.136884	0.166042
EUR	Phe_287_32	Phe_686_3	-0.0147522	0.122099	0.903832
EUR	Phe_287_32	Phe_687_1	-0.0388882	0.11759	0.740863
EUR	Phe_287_32	Phe_687_4	0.132	0.112383	0.240174
EUR	Phe_287_32	Phe_689	0.0153607	0.119076	0.897358
EUR	Phe_287_32	Phe_690	0.169363	0.104287	0.104374
EUR	Phe_287_32	Phe_690_1	0.18492	0.0970479	0.0567209
EUR	Phe_287_32	Phe_694	0.35724	0.186035	0.0548222
EUR	Phe_287_32	Phe_694_1	0.206768	0.195753	0.290846
EUR	Phe_287_32	Phe_694_2	0.204745	0.16783	0.222483
EUR	Phe_287_32	Phe_695	0.0843035	0.117633	0.47358
EUR	Phe_287_32	Phe_695_3	0.0111768	0.110753	0.919617
EUR	Phe_287_32	Phe_695_4	-0.0954372	0.24934	0.701898
EUR	Phe_287_32	Phe_695_41	0.113909	0.182105	0.531633
EUR	Phe_287_32	Phe_695_42	-0.219393	0.245576	0.371653
EUR	Phe_287_32	Phe_695_7	0.126289	0.183434	0.491156
EUR	Phe_287_32	Phe_696	0.0625507	0.103369	0.545101
EUR	Phe_287_32	Phe_696_4	0.066568	0.103591	0.52048
EUR	Phe_287_32	Phe_696_41	0.0469039	0.0886226	0.596629
EUR	Phe_287_32	Phe_696_42	0.0292534	0.107279	0.785094
EUR	Phe_287_32	Phe_697	0.0360237	0.110532	0.744491
EUR	Phe_287_32	Phe_698	-0.131725	0.168189	0.433514
EUR	Phe_287_32	Phe_700	0.26856	0.0994182	0.00690655
EUR	Phe_287_32	Phe_701	0.140081	0.121916	0.250559
EUR	Phe_287_32	Phe_701_2	-0.063171	0.212838	0.766617
EUR	Phe_287_32	Phe_701_4	0.141564	0.201827	0.483044
EUR	Phe_287_32	Phe_702	0.103543	0.0768473	0.177854
EUR	Phe_287_32	Phe_702_1	0.0617445	0.0743355	0.406189
EUR	Phe_287_32	Phe_702_2	0.0826826	0.0811671	0.308359
EUR	Phe_287_32	Phe_703	0.114554	0.106082	0.280204
EUR	Phe_287_32	Phe_703_1	0.0398448	0.0969904	0.681211
EUR	Phe_287_32	Phe_704	0.0633468	0.144188	0.66042
EUR	Phe_287_32	Phe_705_3	0.283939	0.150933	0.0599411
EUR	Phe_287_32	Phe_706	0.0845097	0.0903481	0.349593
EUR	Phe_287_32	Phe_706_1	0.255109	0.119677	0.0330358
EUR	Phe_287_32	Phe_706_2	0.0235301	0.0802605	0.769391
EUR	Phe_287_32	Phe_706_8	0.182361	0.149397	0.222217
EUR	Phe_287_32	Phe_707	0.229797	0.0969686	0.0177973
EUR	Phe_287_32	Phe_707_1	0.077161	0.161601	0.633022
EUR	Phe_287_32	Phe_709	0.0452031	0.200856	0.821939
EUR	Phe_287_32	Phe_709_2	-0.0345353	0.154326	0.822928
EUR	Phe_287_32	Phe_709_3	-0.133661	0.231978	0.564492
EUR	Phe_287_32	Phe_710	0.113386	0.126953	0.371785
EUR	Phe_287_32	Phe_710_1	0.145651	0.122642	0.234988
EUR	Phe_287_32	Phe_710_12	0.12361	0.145744	0.396366
EUR	Phe_287_32	Phe_710_19	0.132046	0.134585	0.326529
EUR	Phe_287_32	Phe_711	0.194295	0.200693	0.332983
EUR	Phe_287_32	Phe_711_1	0.329916	0.195164	0.0909415
EUR	Phe_287_32	Phe_713	-0.178283	0.255581	0.485452
EUR	Phe_287_32	Phe_714	0.196719	0.127933	0.124131
EUR	Phe_287_32	Phe_714_1	0.130965	0.0911211	0.150644
EUR	Phe_287_32	Phe_715	0.204952	0.171425	0.23186
EUR	Phe_287_32	Phe_715_1	-0.0877745	0.176087	0.618152
EUR	Phe_287_32	Phe_715_2	0.350743	0.209354	0.0938644
EUR	Phe_287_32	Phe_716	0.117021	0.0762781	0.124996
EUR	Phe_287_32	Phe_716_2	0.0796606	0.0959194	0.406259
EUR	Phe_287_32	Phe_716_9	0.106893	0.0778441	0.169701
EUR	Phe_287_32	Phe_717	0.0641207	0.151455	0.67203
EUR	Phe_287_32	Phe_720	0.112698	0.0702761	0.108793
EUR	Phe_287_32	Phe_721	0.073384	0.0761519	0.33522
EUR	Phe_287_32	Phe_721_1	0.0642078	0.0810514	0.428252
EUR	Phe_287_32	Phe_721_2	0.0513664	0.139993	0.713679
EUR	Phe_287_32	Phe_722	0.0202674	0.075354	0.787958
EUR	Phe_287_32	Phe_722_1	-0.00405036	0.123604	0.973859
EUR	Phe_287_32	Phe_722_6	-0.00840053	0.0896863	0.925375
EUR	Phe_287_32	Phe_722_7	0.135263	0.183924	0.462079
EUR	Phe_287_32	Phe_722_9	0.0145821	0.139185	0.91656
EUR	Phe_287_32	Phe_724	-0.19204	0.13176	0.144979
EUR	Phe_287_32	Phe_726	0.0275604	0.0767459	0.719511
EUR	Phe_287_32	Phe_726_1	-0.000475024	0.101638	0.996271
EUR	Phe_287_32	Phe_726_2	0.224509	0.141635	0.11294
EUR	Phe_287_32	Phe_726_3	0.151757	0.154177	0.324969
EUR	Phe_287_32	Phe_726_4	0.0646746	0.141822	0.64837
EUR	Phe_287_32	Phe_727	0.0888662	0.0962391	0.355804
EUR	Phe_287_32	Phe_727_1	0.0612964	0.0909334	0.50026
EUR	Phe_287_32	Phe_727_2	-0.165319	0.277354	0.551136
EUR	Phe_287_32	Phe_727_4	0.171144	0.158793	0.281132
EUR	Phe_287_32	Phe_727_6	-0.031001	0.116061	0.789384
EUR	Phe_287_32	Phe_728	0.213268	0.134739	0.113463
EUR	Phe_287_32	Phe_728_7	0.0777743	0.102712	0.448927
EUR	Phe_287_32	Phe_728_71	0.089514	0.0835826	0.284186
EUR	Phe_287_32	Phe_729	0.269794	0.174082	0.121188
EUR	Phe_287_32	Phe_729_1	0.089938	0.115852	0.437562
EUR	Phe_287_32	Phe_732	0.201485	0.270797	0.456849
EUR	Phe_287_32	Phe_733	-0.00481451	0.213468	0.982006
EUR	Phe_287_32	Phe_733_4	0.077032	0.262677	0.769325
EUR	Phe_287_32	Phe_733_8	0.235364	0.270156	0.383635
EUR	Phe_287_32	Phe_735	0.0227654	0.0863733	0.792111
EUR	Phe_287_32	Phe_735_1	-0.0373725	0.113023	0.7409
EUR	Phe_287_32	Phe_735_2	0.0256214	0.0951887	0.787803
EUR	Phe_287_32	Phe_735_21	0.0172437	0.0906133	0.849074
EUR	Phe_287_32	Phe_735_23	-0.0798907	0.0948481	0.399619
EUR	Phe_287_32	Phe_735_3	-0.00825664	0.0755857	0.913016
EUR	Phe_287_32	Phe_736	-0.151396	0.186257	0.416314
EUR	Phe_287_32	Phe_737	-0.157141	0.153909	0.307254
EUR	Phe_287_32	Phe_737_3	-0.22329	0.120359	0.0635673
EUR	Phe_287_32	Phe_738	0.195552	0.156941	0.212756
EUR	Phe_287_32	Phe_738_4	0.113829	0.104798	0.277403
EUR	Phe_287_32	Phe_740	0.078633	0.0637489	0.217397
EUR	Phe_287_32	Phe_740_1	0.0406	0.0702744	0.563442
EUR	Phe_287_32	Phe_740_11	0.0526338	0.080713	0.51433
EUR	Phe_287_32	Phe_740_12	0.0881674	0.171523	0.607234
EUR	Phe_287_32	Phe_740_2	0.118729	0.161131	0.461213
EUR	Phe_287_32	Phe_740_9	0.0580872	0.0691149	0.40066
EUR	Phe_287_32	Phe_741	0.243952	0.109808	0.0263097
EUR	Phe_287_32	Phe_741_3	0.239135	0.134115	0.074576
EUR	Phe_287_32	Phe_741_4	0.265341	0.197174	0.178392
EUR	Phe_287_32	Phe_742	-0.0676494	0.180402	0.707666
EUR	Phe_287_32	Phe_742_9	0.0486794	0.18642	0.793994
EUR	Phe_287_32	Phe_743	-0.0704139	0.0958127	0.462393
EUR	Phe_287_32	Phe_743_1	-0.0487859	0.0933216	0.601133
EUR	Phe_287_32	Phe_743_11	-0.0358643	0.0949151	0.705537
EUR	Phe_287_32	Phe_743_2	-0.0488563	0.193901	0.801068
EUR	Phe_287_32	Phe_743_9	-0.0417664	0.172991	0.809216
EUR	Phe_287_32	Phe_745	0.0585856	0.0634811	0.356068
EUR	Phe_287_32	Phe_747	0.242317	0.185532	0.191531
EUR	Phe_287_32	Phe_747_1	0.27284	0.183319	0.136662
EUR	Phe_287_32	Phe_751	0.676252	0.246129	0.00600423
EUR	Phe_287_32	Phe_751_2	0.438914	0.231432	0.057892
EUR	Phe_287_32	Phe_751_21	0.12945	0.216869	0.55057
EUR	Phe_287_32	Phe_755	-0.075203	0.182464	0.680227
EUR	Phe_287_32	Phe_755_1	-0.0851676	0.18515	0.645522
EUR	Phe_287_32	Phe_757	-0.285587	0.222563	0.19943
EUR	Phe_287_32	Phe_760	0.118265	0.0710834	0.0961632
EUR	Phe_287_32	Phe_761	0.0272165	0.0685847	0.691492
EUR	Phe_287_32	Phe_764	0.124678	0.0882457	0.157701
EUR	Phe_287_32	Phe_765	-0.0810509	0.107019	0.448838
EUR	Phe_287_32	Phe_766	0.132584	0.159437	0.405648
EUR	Phe_287_32	Phe_770	-0.0274026	0.113059	0.80849
EUR	Phe_287_32	Phe_771_1	0.23439	0.138327	0.0901776
EUR	Phe_287_32	Phe_773	0.0402838	0.0723453	0.577646
EUR	Phe_287_32	Phe_781	-0.2304	0.260241	0.375977
EUR	Phe_287_32	Phe_782_3	0.0914653	0.0838963	0.275617
EUR	Phe_287_32	Phe_783	0.316023	0.13782	0.0218472
EUR	Phe_287_32	Phe_785	0.173102	0.0684693	0.011466
EUR	Phe_287_32	Phe_788	0.174978	0.0978534	0.0737503
EUR	Phe_287_32	Phe_789	0.221262	0.0863026	0.0103534
EUR	Phe_287_32	Phe_790_6	0.385747	0.158376	0.0148652
EUR	Phe_287_32	Phe_791	0.449397	0.249892	0.0721192
EUR	Phe_287_32	Phe_798	0.198277	0.108584	0.0678458
EUR	Phe_287_32	Phe_798_1	0.330687	0.256759	0.197771
EUR	Phe_287_32	Phe_800	0.0893914	0.130103	0.492033
EUR	Phe_287_32	Phe_800_1	0.0562199	0.150323	0.708409
EUR	Phe_287_32	Phe_800_2	-0.0092179	0.135706	0.945845
EUR	Phe_287_32	Phe_800_3	0.0786411	0.17528	0.653676
EUR	Phe_287_32	Phe_800_4	-0.0603827	0.203882	0.767105
EUR	Phe_287_32	Phe_801	-0.0300828	0.118923	0.800298
EUR	Phe_287_32	Phe_801_1	0.147394	0.238475	0.536531
EUR	Phe_287_32	Phe_803	0.0857848	0.103975	0.409343
EUR	Phe_287_32	Phe_803_1	-0.0328934	0.172851	0.849075
EUR	Phe_287_32	Phe_803_2	-0.0119503	0.090982	0.8955
EUR	Phe_287_32	Phe_803_3	-0.0192946	0.16777	0.90844
EUR	Phe_287_32	Phe_804	0.184758	0.104929	0.078274
EUR	Phe_287_32	Phe_805	-0.0459435	0.174583	0.792426
EUR	Phe_287_32	Phe_807	0.0187003	0.14568	0.89786
EUR	Phe_287_32	Phe_809	0.100227	0.232903	0.666949
EUR	Phe_287_32	Phe_817	-0.0433216	0.219432	0.843494
EUR	Phe_287_32	Phe_819	0.317541	0.183022	0.0827434
EUR	Phe_287_32	Phe_830	0.00341568	0.134515	0.979742
EUR	Phe_287_32	Phe_835	0.00807171	0.096452	0.933306
EUR	Phe_287_32	Phe_840	-0.102258	0.10598	0.334606
EUR	Phe_287_32	Phe_851	0.236502	0.168696	0.160932
EUR	Phe_287_32	Phe_854	0.327814	0.184034	0.0748692
EUR	Phe_287_32	Phe_858	0.196504	0.126924	0.121576
EUR	Phe_287_32	Phe_859	0.235333	0.19652	0.231111
EUR	Phe_287_32	Phe_870	-0.078868	0.157107	0.615665
EUR	Phe_287_32	Phe_870_3	0.105165	0.194062	0.587877
EUR	Phe_287_32	Phe_871	0.0887679	0.127549	0.486458
EUR	Phe_287_32	Phe_871_3	0.194568	0.176964	0.27156
EUR	Phe_287_32	Phe_871_4	0.386131	0.188815	0.0408522
EUR	Phe_287_32	Phe_872	0.136277	0.188038	0.468615
EUR	Phe_287_32	Phe_874	-0.0652431	0.244268	0.789395
EUR	Phe_287_32	Phe_915	0.107566	0.179844	0.549769
EUR	Phe_287_32	Phe_916	0.0631728	0.11996	0.598461
EUR	Phe_287_32	Phe_938	0.122624	0.137151	0.37128
EUR	Phe_287_32	Phe_938_2	0.114754	0.145705	0.430943
EUR	Phe_287_32	Phe_939	0.0111061	0.100422	0.911938
EUR	Phe_287_32	Phe_946	0.0662108	0.231019	0.774416
EUR	Phe_287_32	Phe_947	-0.123246	0.138902	0.374923
EUR	Phe_287_32	Phe_949	0.243613	0.176204	0.1668
EUR	Phe_287_32	Phe_952	-0.247472	0.256991	0.335569
EUR	Phe_287_32	Phe_960	0.16562	0.120531	0.169415
EUR	Phe_287_32	Phe_960_2	0.206563	0.133603	0.12208
EUR	Phe_287_32	Phe_965	0.15592	0.169432	0.357443
EUR	Phe_287_32	Phe_969	0.159649	0.202007	0.429346
EUR	Phe_287_32	Phe_979	0.408316	0.160156	0.0107883
EUR	Phe_287_32	Phe_990	0.297438	0.196133	0.12939
EUR	Phe_287_32	QTL_ALB	0.00597193	0.0571464	0.916771
EUR	Phe_287_32	QTL_ALT	0.166674	0.0559022	0.00286809
EUR	Phe_287_32	QTL_AST	0.197877	0.0581426	0.000665771
EUR	Phe_287_32	QTL_BASO	-0.0681653	0.0907252	0.452449
EUR	Phe_287_32	QTL_BMI	0.04042	0.054671	0.459705
EUR	Phe_287_32	QTL_BUN	0.11418	0.0645758	0.0770341
EUR	Phe_287_32	QTL_CALCIUM	0.0243732	0.0643392	0.704819
EUR	Phe_287_32	QTL_CRE	0.0922368	0.062807	0.141948
EUR	Phe_287_32	QTL_CRP	0.123517	0.0645838	0.0558105
EUR	Phe_287_32	QTL_DBP	0.0219107	0.0555838	0.693439
EUR	Phe_287_32	QTL_EGFR	-0.0957695	0.0638227	0.13347
EUR	Phe_287_32	QTL_EOSINO	-0.0627426	0.0605623	0.300202
EUR	Phe_287_32	QTL_GLU	0.0626514	0.0595343	0.292635
EUR	Phe_287_32	QTL_HB	0.059377	0.0694097	0.392298
EUR	Phe_287_32	QTL_HBA1C	-0.0325948	0.0598046	0.585739
EUR	Phe_287_32	QTL_HDLC	-0.110519	0.0559069	0.0480595
EUR	Phe_287_32	QTL_HEIGHT	0.068761	0.0514425	0.181334
EUR	Phe_287_32	QTL_HT	0.0383569	0.0656975	0.559327
EUR	Phe_287_32	QTL_LDLC	-0.080242	0.0601916	0.182496
EUR	Phe_287_32	QTL_LYMPH	-0.0658956	0.060577	0.276684
EUR	Phe_287_32	QTL_MCH	0.0654649	0.0567766	0.2489
EUR	Phe_287_32	QTL_MCHC	0.0816165	0.0584392	0.162532
EUR	Phe_287_32	QTL_MCV	0.0331878	0.0553068	0.548462
EUR	Phe_287_32	QTL_MONO	-0.108206	0.071135	0.128227
EUR	Phe_287_32	QTL_MPV	0.203992	0.0515738	7.64259e-05
EUR	Phe_287_32	QTL_NEUTRO	0.0283844	0.0687243	0.679593
EUR	Phe_287_32	QTL_PLT	-0.424194	0.0596211	1.12056e-12
EUR	Phe_287_32	QTL_RBC	-0.00577404	0.0637811	0.927867
EUR	Phe_287_32	QTL_RDW	0.0322164	0.0524676	0.5392
EUR	Phe_287_32	QTL_SBP	0.00451255	0.0525928	0.931624
EUR	Phe_287_32	QTL_TC	-0.142081	0.0598759	0.0176482
EUR	Phe_287_32	QTL_TG	-0.00748481	0.0611187	0.902532
EUR	Phe_287_32	QTL_WBC	-0.0140186	0.0660603	0.831944
EUR	Phe_287_32	QTL_WEIGHT	0.0777401	0.0562864	0.167232
EUR	Phe_287	Phe_287_3	1.03546	0.138313	7.08059e-14
EUR	Phe_287	Phe_287_32	0.631614	0.118453	9.70457e-08
EUR	Phe_287	Phe_288	-0.0376503	0.095854	0.694476
EUR	Phe_287	Phe_288_1	0.232457	0.111159	0.036509
EUR	Phe_287	Phe_288_2	-0.104923	0.102008	0.303678
EUR	Phe_287	Phe_289_4	0.274677	0.114688	0.0166207
EUR	Phe_287	Phe_289_8	0.290842	0.095929	0.00243058
EUR	Phe_287	Phe_290_11	0.0761762	0.0714646	0.286455
EUR	Phe_287	Phe_290_16	0.0932114	0.140729	0.50775
EUR	Phe_287	Phe_292_3	0.0931792	0.144974	0.520399
EUR	Phe_287	Phe_297_2	0.140914	0.0674381	0.0366602
EUR	Phe_287	Phe_300_1	0.107743	0.0550935	0.0505075
EUR	Phe_287	Phe_300_11	0.065339	0.0993248	0.510646
EUR	Phe_287	Phe_300_3	0.021619	0.126704	0.864518
EUR	Phe_287	Phe_300_9	0.369748	0.108474	0.000652891
EUR	Phe_287	Phe_315_1	0.110104	0.11551	0.340487
EUR	Phe_287	Phe_317_11	0.318461	0.0904758	0.000431799
EUR	Phe_287	Phe_318	0.275093	0.0580306	2.132e-06
EUR	Phe_287	Phe_327	0.163378	0.0574632	0.0044665
EUR	Phe_287	Phe_327_3	0.168487	0.0369676	5.17179e-06
EUR	Phe_287	Phe_327_4	0.076725	0.0586987	0.191179
EUR	Phe_287	Phe_327_41	0.0756526	0.154345	0.624027
EUR	Phe_287	Phe_332	-0.0133726	0.0716815	0.852009
EUR	Phe_287	Phe_333	-0.0332177	0.0579188	0.566291
EUR	Phe_287	Phe_333_1	-0.0443769	0.0488118	0.363275
EUR	Phe_287	Phe_333_2	0.0364764	0.136716	0.78962
EUR	Phe_287	Phe_333_4	-0.0912282	0.104366	0.382052
EUR	Phe_287	Phe_334	0.0895132	0.133763	0.503372
EUR	Phe_287	Phe_335	0.060922	0.0635116	0.337445
EUR	Phe_287	Phe_337	0.2527	0.0885185	0.00430682
EUR	Phe_287	Phe_337_1	0.22846	0.0931506	0.0141833
EUR	Phe_287	Phe_338	0.142496	0.0530554	0.00723572
EUR	Phe_287	Phe_338_1	0.206031	0.0854187	0.0158647
EUR	Phe_287	Phe_338_2	0.111409	0.0540893	0.0394258
EUR	Phe_287	Phe_339	0.208096	0.0532925	9.43031e-05
EUR	Phe_287	Phe_340	0.0825896	0.0544042	0.128995
EUR	Phe_287	Phe_340_1	0.130623	0.0936793	0.163209
EUR	Phe_287	Phe_342	0.149085	0.107472	0.16538
EUR	Phe_287	Phe_345	0.202939	0.0731328	0.00552134
EUR	Phe_287	Phe_345_1	0.233062	0.110803	0.0354318
EUR	Phe_287	Phe_345_3	0.159688	0.0961964	0.0969096
EUR	Phe_287	Phe_347	0.118225	0.139508	0.396747
EUR	Phe_287	Phe_348	0.437874	0.138982	0.00162943
EUR	Phe_287	Phe_348_8	0.403498	0.137644	0.00337362
EUR	Phe_287	Phe_348_9	-0.0448843	0.164975	0.78557
EUR	Phe_287	Phe_350	0.213646	0.0585883	0.000265777
EUR	Phe_287	Phe_350_1	0.0673075	0.0653643	0.303137
EUR	Phe_287	Phe_350_2	0.273927	0.0634042	1.55798e-05
EUR	Phe_287	Phe_351	0.140681	0.0444928	0.00156757
EUR	Phe_287	Phe_352	0.21746	0.108639	0.0453202
EUR	Phe_287	Phe_352_1	0.167585	0.0993947	0.0917859
EUR	Phe_287	Phe_352_2	0.199573	0.149922	0.183131
EUR	Phe_287	Phe_353	0.0597216	0.0890481	0.502433
EUR	Phe_287	Phe_355	0.148132	0.14253	0.298666
EUR	Phe_287	Phe_356	0.171709	0.0584301	0.00329588
EUR	Phe_287	Phe_357	0.132789	0.0904461	0.142061
EUR	Phe_287	Phe_358_1	-0.0875822	0.141882	0.537045
EUR	Phe_287	Phe_359	0.0602498	0.136381	0.658652
EUR	Phe_287	Phe_359_2	0.131321	0.144058	0.361985
EUR	Phe_287	Phe_361	0.0529087	0.0678363	0.435422
EUR	Phe_287	Phe_361_1	0.0191112	0.0647371	0.767832
EUR	Phe_287	Phe_361_2	-0.132896	0.119002	0.2641
EUR	Phe_287	Phe_362	0.164571	0.0594752	0.00565649
EUR	Phe_287	Phe_362_2	0.0841268	0.0586009	0.151119
EUR	Phe_287	Phe_362_29	0.0218764	0.0661356	0.74081
EUR	Phe_287	Phe_362_3	0.145286	0.110749	0.189572
EUR	Phe_287	Phe_362_31	-0.0213138	0.12234	0.861694
EUR	Phe_287	Phe_362_4	0.0234023	0.081087	0.772882
EUR	Phe_287	Phe_362_6	0.222494	0.0929784	0.0167129
EUR	Phe_287	Phe_362_7	0.434165	0.160227	0.00673465
EUR	Phe_287	Phe_363	0.0947102	0.152057	0.533376
EUR	Phe_287	Phe_363_3	0.0532427	0.136761	0.697046
EUR	Phe_287	Phe_364	0.0599722	0.0883933	0.497474
EUR	Phe_287	Phe_364_1	0.245557	0.1324	0.063644
EUR	Phe_287	Phe_364_2	0.025612	0.129393	0.843092
EUR	Phe_287	Phe_364_41	-0.105375	0.109723	0.336871
EUR	Phe_287	Phe_364_5	0.0158924	0.0736873	0.829242
EUR	Phe_287	Phe_365	0.0206269	0.0434185	0.634735
EUR	Phe_287	Phe_365_1	0.0490326	0.0498006	0.324831
EUR	Phe_287	Phe_365_11	0.019339	0.0581977	0.739665
EUR	Phe_287	Phe_365_2	0.061481	0.0546428	0.260528
EUR	Phe_287	Phe_366	0.294276	0.0572599	2.75771e-07
EUR	Phe_287	Phe_366_2	0.239962	0.0582099	3.75029e-05
EUR	Phe_287	Phe_367	0.326659	0.056569	7.71698e-09
EUR	Phe_287	Phe_367_1	0.118175	0.0439237	0.00713504
EUR	Phe_287	Phe_367_2	0.18573	0.0723469	0.010252
EUR	Phe_287	Phe_367_4	0.270067	0.0579409	3.14567e-06
EUR	Phe_287	Phe_367_8	0.0692243	0.0454165	0.127456
EUR	Phe_287	Phe_367_9	0.172173	0.091582	0.0601092
EUR	Phe_287	Phe_368	0.173329	0.0667605	0.00942407
EUR	Phe_287	Phe_368_1	-0.0106943	0.0744845	0.885834
EUR	Phe_287	Phe_368_2	0.17642	0.102562	0.085408
EUR	Phe_287	Phe_369	0.302669	0.0992685	0.00229612
EUR	Phe_287	Phe_369_5	0.0155546	0.0711347	0.826912
EUR	Phe_287	Phe_370	0.144428	0.134356	0.28239
EUR	Phe_287	Phe_370_1	0.0376313	0.101254	0.710151
EUR	Phe_287	Phe_371	0.235132	0.0777829	0.00250344
EUR	Phe_287	Phe_371_1	0.332477	0.134165	0.0132073
EUR	Phe_287	Phe_371_2	0.153224	0.10398	0.140591
EUR	Phe_287	Phe_371_3	0.184872	0.0837743	0.0273287
EUR	Phe_287	Phe_372	0.0665006	0.0856018	0.437241
EUR	Phe_287	Phe_374	0.145802	0.0656638	0.0263898
EUR	Phe_287	Phe_374_1	0.255011	0.0855813	0.00288481
EUR	Phe_287	Phe_374_3	0.0896403	0.0834824	0.282929
EUR	Phe_287	Phe_375	0.0234702	0.099574	0.813661
EUR	Phe_287	Phe_377	0.0756259	0.10928	0.488913
EUR	Phe_287	Phe_377_1	0.158064	0.15065	0.294078
EUR	Phe_287	Phe_378	0.144702	0.0992793	0.14497
EUR	Phe_287	Phe_378_1	0.0130926	0.0787865	0.868017
EUR	Phe_287	Phe_379	0.123999	0.0839311	0.139571
EUR	Phe_287	Phe_379_2	0.0946998	0.0697327	0.174451
EUR	Phe_287	Phe_379_3	0.112406	0.128683	0.382388
EUR	Phe_287	Phe_379_5	-0.211009	0.14927	0.157477
EUR	Phe_287	Phe_379_9	0.0218139	0.14769	0.882579
EUR	Phe_287	Phe_380_1	0.240835	0.0902917	0.00764643
EUR	Phe_287	Phe_380_4	-0.014711	0.0605232	0.807955
EUR	Phe_287	Phe_381	0.205936	0.0676601	0.00233702
EUR	Phe_287	Phe_381_1	0.219432	0.0747579	0.00333295
EUR	Phe_287	Phe_381_11	0.170568	0.0643863	0.00806994
EUR	Phe_287	Phe_381_2	0.24599	0.105443	0.019653
EUR	Phe_287	Phe_382	0.0688562	0.11683	0.555614
EUR	Phe_287	Phe_383	-0.0506219	0.0772538	0.512295
EUR	Phe_287	Phe_384	0.269194	0.0921366	0.00348141
EUR	Phe_287	Phe_384_4	0.215116	0.0830992	0.00963493
EUR	Phe_287	Phe_385	0.0451442	0.12085	0.708735
EUR	Phe_287	Phe_386	0.080396	0.0794159	0.311375
EUR	Phe_287	Phe_386_1	0.0366689	0.104626	0.725981
EUR	Phe_287	Phe_386_2	0.0673272	0.0858908	0.433117
EUR	Phe_287	Phe_386_9	0.156021	0.0595099	0.00874754
EUR	Phe_287	Phe_388	-0.0657035	0.160379	0.682043
EUR	Phe_287	Phe_389	-0.0254006	0.0472304	0.590714
EUR	Phe_287	Phe_389_1	-0.0605086	0.0446992	0.175837
EUR	Phe_287	Phe_389_2	0.14626	0.117696	0.21398
EUR	Phe_287	Phe_389_4	-0.0439131	0.0625334	0.482533
EUR	Phe_287	Phe_394	0.207318	0.1001	0.0383492
EUR	Phe_287	Phe_395	0.17172	0.0563247	0.00229795
EUR	Phe_287	Phe_395_1	0.153543	0.0776445	0.0479838
EUR	Phe_287	Phe_395_2	0.108385	0.0499254	0.0299354
EUR	Phe_287	Phe_395_6	0.182557	0.0696704	0.00878528
EUR	Phe_287	Phe_396	0.0515152	0.0812788	0.526206
EUR	Phe_287	Phe_401	0.189827	0.0394069	1.45669e-06
EUR	Phe_287	Phe_401_1	0.167435	0.0368697	5.59197e-06
EUR	Phe_287	Phe_401_2	0.370191	0.0523345	1.51012e-12
EUR	Phe_287	Phe_401_21	0.294743	0.0568978	2.21626e-07
EUR	Phe_287	Phe_401_22	0.298672	0.055838	8.8486e-08
EUR	Phe_287	Phe_401_3	0.261319	0.123423	0.0342375
EUR	Phe_287	Phe_402	-0.0617928	0.116392	0.595488
EUR	Phe_287	Phe_411	0.275955	0.0365583	4.40777e-14
EUR	Phe_287	Phe_411_1	0.193604	0.0391962	7.83783e-07
EUR	Phe_287	Phe_411_2	0.240027	0.041029	4.91087e-09
EUR	Phe_287	Phe_411_3	0.196365	0.0354892	3.14645e-08
EUR	Phe_287	Phe_411_4	0.258497	0.0376248	6.40223e-12
EUR	Phe_287	Phe_411_8	0.274452	0.0390264	2.02891e-12
EUR	Phe_287	Phe_411_9	0.238224	0.122387	0.0515978
EUR	Phe_287	Phe_414	0.326618	0.0927812	0.000431042
EUR	Phe_287	Phe_415	0.193471	0.0601836	0.0013059
EUR	Phe_287	Phe_415_1	0.123922	0.0588135	0.035115
EUR	Phe_287	Phe_415_11	0.126766	0.0584539	0.0301093
EUR	Phe_287	Phe_415_2	0.198034	0.0835166	0.0177306
EUR	Phe_287	Phe_416	0.183329	0.0874526	0.0360532
EUR	Phe_287	Phe_418	0.306614	0.0482876	2.15666e-10
EUR	Phe_287	Phe_418_1	0.338654	0.0971166	0.000488316
EUR	Phe_287	Phe_420	0.221508	0.134298	0.0990693
EUR	Phe_287	Phe_420_3	0.298486	0.128135	0.0198347
EUR	Phe_287	Phe_425	0.300881	0.0640467	2.62935e-06
EUR	Phe_287	Phe_425_1	0.320743	0.0663581	1.34144e-06
EUR	Phe_287	Phe_425_11	-0.271753	0.140828	0.0536455
EUR	Phe_287	Phe_425_12	-0.0440572	0.110176	0.689245
EUR	Phe_287	Phe_425_8	0.514274	0.163298	0.00163665
EUR	Phe_287	Phe_426	0.324195	0.0580036	2.28096e-08
EUR	Phe_287	Phe_426_2	0.16546	0.0730824	0.0235726
EUR	Phe_287	Phe_426_21	0.154316	0.0941297	0.10113
EUR	Phe_287	Phe_426_24	0.217991	0.0894459	0.0148044
EUR	Phe_287	Phe_426_3	0.329284	0.0704043	2.91037e-06
EUR	Phe_287	Phe_426_31	0.278949	0.0876471	0.00145942
EUR	Phe_287	Phe_426_32	0.198114	0.0880906	0.0245138
EUR	Phe_287	Phe_426_9	0.290156	0.0654702	9.34179e-06
EUR	Phe_287	Phe_426_91	0.217259	0.0686866	0.00156126
EUR	Phe_287	Phe_427	0.221686	0.0448768	7.81727e-07
EUR	Phe_287	Phe_427_1	0.173864	0.0781145	0.0260304
EUR	Phe_287	Phe_427_11	0.0685278	0.0866019	0.42877
EUR	Phe_287	Phe_427_12	0.258407	0.0897529	0.00398822
EUR	Phe_287	Phe_427_2	0.171833	0.0362109	2.08147e-06
EUR	Phe_287	Phe_427_3	0.161316	0.0718414	0.0247395
EUR	Phe_287	Phe_427_4	0.311363	0.141627	0.0279154
EUR	Phe_287	Phe_427_42	0.194475	0.107962	0.0716513
EUR	Phe_287	Phe_427_5	0.212426	0.066888	0.001494
EUR	Phe_287	Phe_427_6	0.0163416	0.0944772	0.862676
EUR	Phe_287	Phe_427_7	0.202256	0.0861963	0.0189528
EUR	Phe_287	Phe_427_8	-0.0311179	0.0990272	0.753342
EUR	Phe_287	Phe_427_9	0.0751913	0.0677334	0.266953
EUR	Phe_287	Phe_428	0.333466	0.0469077	1.169e-12
EUR	Phe_287	Phe_428_1	0.305239	0.0497767	8.66957e-10
EUR	Phe_287	Phe_428_2	0.270865	0.0743985	0.000271861
EUR	Phe_287	Phe_429	0.273575	0.0803552	0.000662682
EUR	Phe_287	Phe_429_2	0.206422	0.129826	0.111837
EUR	Phe_287	Phe_429_3	0.244999	0.0946178	0.00961552
EUR	Phe_287	Phe_430	0.0824934	0.121636	0.497647
EUR	Phe_287	Phe_430_1	0.110781	0.108085	0.305388
EUR	Phe_287	Phe_430_2	0.150353	0.135647	0.267686
EUR	Phe_287	Phe_430_3	-0.145823	0.111681	0.191653
EUR	Phe_287	Phe_433	0.215742	0.0536412	5.77208e-05
EUR	Phe_287	Phe_433_1	0.0983304	0.0491454	0.0454132
EUR	Phe_287	Phe_433_11	0.155171	0.108654	0.153256
EUR	Phe_287	Phe_433_2	0.15921	0.0680913	0.0193775
EUR	Phe_287	Phe_433_21	0.185398	0.0728394	0.0109185
EUR	Phe_287	Phe_433_3	0.2363	0.0660506	0.000346812
EUR	Phe_287	Phe_433_31	0.225767	0.066071	0.000633049
EUR	Phe_287	Phe_433_5	0.259639	0.0809487	0.00133916
EUR	Phe_287	Phe_433_8	0.203208	0.0799952	0.0110772
EUR	Phe_287	Phe_440	0.246728	0.0532107	3.53824e-06
EUR	Phe_287	Phe_440_2	0.210604	0.0558488	0.00016261
EUR	Phe_287	Phe_442	0.192005	0.0614526	0.0017814
EUR	Phe_287	Phe_442_1	0.177403	0.0610267	0.0036495
EUR	Phe_287	Phe_442_11	0.139217	0.0551308	0.0115627
EUR	Phe_287	Phe_442_2	0.0201396	0.107949	0.852001
EUR	Phe_287	Phe_443	0.289621	0.0470023	7.19e-10
EUR	Phe_287	Phe_443_1	0.0527708	0.0961691	0.583192
EUR	Phe_287	Phe_443_9	0.297909	0.0473412	3.11764e-10
EUR	Phe_287	Phe_444	0.17533	0.0799362	0.0282806
EUR	Phe_287	Phe_444_1	0.162519	0.0865055	0.0602835
EUR	Phe_287	Phe_447_1	0.173002	0.119267	0.146907
EUR	Phe_287	Phe_450	0.159378	0.0995214	0.109279
EUR	Phe_287	Phe_451	0.0570624	0.076924	0.458207
EUR	Phe_287	Phe_451_2	0.0883584	0.0755715	0.242322
EUR	Phe_287	Phe_452	0.150963	0.0583121	0.00962904
EUR	Phe_287	Phe_454	0.210027	0.0544952	0.000116181
EUR	Phe_287	Phe_454_1	0.201849	0.0539178	0.000181366
EUR	Phe_287	Phe_454_11	0.218362	0.0703412	0.00190711
EUR	Phe_287	Phe_455	0.156681	0.0619259	0.0114017
EUR	Phe_287	Phe_456	0.236113	0.064375	0.000244673
EUR	Phe_287	Phe_458	0.366668	0.0674507	5.44633e-08
EUR	Phe_287	Phe_458_1	0.273953	0.0828363	0.000942474
EUR	Phe_287	Phe_458_9	0.351013	0.0720136	1.09214e-06
EUR	Phe_287	Phe_459	0.340821	0.0684991	6.50589e-07
EUR	Phe_287	Phe_459_9	0.367438	0.0713954	2.65368e-07
EUR	Phe_287	Phe_464	0.0967471	0.0659918	0.142635
EUR	Phe_287	Phe_465	0.237849	0.0559595	2.1341e-05
EUR	Phe_287	Phe_465_2	0.102834	0.0840747	0.221281
EUR	Phe_287	Phe_465_4	0.0370374	0.0876385	0.672575
EUR	Phe_287	Phe_470	0.17604	0.111299	0.11372
EUR	Phe_287	Phe_471	-0.0257277	0.072326	0.722051
EUR	Phe_287	Phe_472	0.0163874	0.0779259	0.833438
EUR	Phe_287	Phe_473	0.329051	0.0783055	2.64394e-05
EUR	Phe_287	Phe_473_1	0.359037	0.141461	0.0111468
EUR	Phe_287	Phe_473_4	0.243927	0.106324	0.0217795
EUR	Phe_287	Phe_474	0.0695927	0.0684423	0.309245
EUR	Phe_287	Phe_474_1	0.0125931	0.0947107	0.894222
EUR	Phe_287	Phe_474_2	0.133893	0.0654611	0.0408172
EUR	Phe_287	Phe_475	0.147669	0.0610915	0.0156416
EUR	Phe_287	Phe_476	0.0430168	0.074335	0.562799
EUR	Phe_287	Phe_477	0.180959	0.0876429	0.0389489
EUR	Phe_287	Phe_479	0.0847534	0.0959487	0.377063
EUR	Phe_287	Phe_480	0.337852	0.0573358	3.80357e-09
EUR	Phe_287	Phe_480_1	0.367506	0.0782467	2.64326e-06
EUR	Phe_287	Phe_480_11	0.297583	0.0902471	0.000975778
EUR	Phe_287	Phe_480_5	0.0804875	0.144135	0.576559
EUR	Phe_287	Phe_481	0.0469778	0.106529	0.659223
EUR	Phe_287	Phe_483	0.215202	0.0625066	0.000575576
EUR	Phe_287	Phe_495	0.0499364	0.050555	0.323269
EUR	Phe_287	Phe_495_2	0.0693529	0.107683	0.519544
EUR	Phe_287	Phe_496	0.262069	0.0402391	7.3772e-11
EUR	Phe_287	Phe_496_1	0.165386	0.057249	0.0038661
EUR	Phe_287	Phe_496_2	0.225691	0.0486727	3.53658e-06
EUR	Phe_287	Phe_496_21	0.230837	0.0486842	2.12119e-06
EUR	Phe_287	Phe_496_3	0.136029	0.115606	0.23933
EUR	Phe_287	Phe_497	0.103372	0.0768131	0.17838
EUR	Phe_287	Phe_500	0.302551	0.162187	0.0621189
EUR	Phe_287	Phe_500_2	0.324479	0.159251	0.0415976
EUR	Phe_287	Phe_502	0.254338	0.0858086	0.00303654
EUR	Phe_287	Phe_503	0.415802	0.141431	0.00328254
EUR	Phe_287	Phe_504	0.264541	0.119995	0.0274821
EUR	Phe_287	Phe_507	0.364033	0.0834175	1.27709e-05
EUR	Phe_287	Phe_508	0.301744	0.112206	0.00716251
EUR	Phe_287	Phe_509	0.334634	0.0633235	1.26036e-07
EUR	Phe_287	Phe_509_1	0.341728	0.0707083	1.34536e-06
EUR	Phe_287	Phe_509_8	0.27987	0.0731156	0.000129307
EUR	Phe_287	Phe_510	0.381165	0.0872387	1.24693e-05
EUR	Phe_287	Phe_512	0.348476	0.050578	5.58467e-12
EUR	Phe_287	Phe_512_1	0.153939	0.145286	0.289346
EUR	Phe_287	Phe_512_2	0.223914	0.0913326	0.0142209
EUR	Phe_287	Phe_512_7	0.338673	0.0518176	6.32408e-11
EUR	Phe_287	Phe_512_8	0.195863	0.0633551	0.00199144
EUR	Phe_287	Phe_512_9	0.342064	0.0529129	1.01526e-10
EUR	Phe_287	Phe_513	0.136249	0.0861185	0.113625
EUR	Phe_287	Phe_513_3	0.257417	0.103858	0.0131919
EUR	Phe_287	Phe_514	0.146763	0.0765735	0.0552856
EUR	Phe_287	Phe_516	0.483207	0.102202	2.26804e-06
EUR	Phe_287	Phe_516_1	0.457919	0.0973644	2.5618e-06
EUR	Phe_287	Phe_519	0.307344	0.086003	0.000352048
EUR	Phe_287	Phe_519_8	0.374391	0.116555	0.00131752
EUR	Phe_287	Phe_519_9	0.182741	0.138426	0.186792
EUR	Phe_287	Phe_520	0.236686	0.143176	0.0983073
EUR	Phe_287	Phe_521	0.287487	0.0654369	1.11617e-05
EUR	Phe_287	Phe_521_1	0.282895	0.0653588	1.50239e-05
EUR	Phe_287	Phe_522	0.280483	0.100719	0.00535591
EUR	Phe_287	Phe_522_5	0.286721	0.138424	0.0383277
EUR	Phe_287	Phe_523	0.266923	0.0741281	0.000317201
EUR	Phe_287	Phe_523_1	0.242483	0.0849609	0.00431651
EUR	Phe_287	Phe_523_3	0.191011	0.0828097	0.0210759
EUR	Phe_287	Phe_523_31	0.191201	0.0952366	0.0446817
EUR	Phe_287	Phe_523_32	0.141543	0.09062	0.118302
EUR	Phe_287	Phe_524	0.124349	0.130294	0.339898
EUR	Phe_287	Phe_524_3	0.0718121	0.124513	0.564114
EUR	Phe_287	Phe_525	0.314902	0.0599949	1.53086e-07
EUR	Phe_287	Phe_526	0.124933	0.11053	0.258348
EUR	Phe_287	Phe_526_4	0.101056	0.116577	0.386021
EUR	Phe_287	Phe_526_41	0.270477	0.0921184	0.00332268
EUR	Phe_287	Phe_527	0.328308	0.106208	0.00199373
EUR	Phe_287	Phe_528	0.130713	0.100169	0.191919
EUR	Phe_287	Phe_528_3	0.0795881	0.127963	0.533966
EUR	Phe_287	Phe_528_6	0.25659	0.118376	0.0301902
EUR	Phe_287	Phe_530	0.15566	0.0418675	0.00020087
EUR	Phe_287	Phe_530_1	0.140196	0.0418942	0.000818628
EUR	Phe_287	Phe_530_11	0.13243	0.0446236	0.00300024
EUR	Phe_287	Phe_530_12	0.0139897	0.0699565	0.841498
EUR	Phe_287	Phe_530_14	0.129512	0.0624318	0.0380365
EUR	Phe_287	Phe_530_2	0.686502	0.132223	2.0803e-07
EUR	Phe_287	Phe_530_3	0.0202612	0.0961147	0.833041
EUR	Phe_287	Phe_530_5	0.0257336	0.126575	0.838894
EUR	Phe_287	Phe_531	0.152084	0.0775264	0.0497973
EUR	Phe_287	Phe_531_2	0.225482	0.106153	0.0336609
EUR	Phe_287	Phe_531_3	0.269896	0.133673	0.0434796
EUR	Phe_287	Phe_531_4	0.031262	0.10684	0.769823
EUR	Phe_287	Phe_532	0.114512	0.0612057	0.0613532
EUR	Phe_287	Phe_535	0.250148	0.0542707	4.04101e-06
EUR	Phe_287	Phe_535_1	-0.0456678	0.124407	0.713557
EUR	Phe_287	Phe_535_6	0.268138	0.0886085	0.0024773
EUR	Phe_287	Phe_535_8	0.256524	0.0934174	0.00603274
EUR	Phe_287	Phe_535_9	0.304574	0.124089	0.0141089
EUR	Phe_287	Phe_536	0.160523	0.118949	0.17717
EUR	Phe_287	Phe_537	0.286581	0.0884307	0.00119219
EUR	Phe_287	Phe_540	-0.129723	0.111277	0.243707
EUR	Phe_287	Phe_540_1	-0.0884267	0.110126	0.421998
EUR	Phe_287	Phe_540_11	0.0824521	0.0792552	0.298184
EUR	Phe_287	Phe_550	0.0249877	0.0470815	0.595604
EUR	Phe_287	Phe_550_1	-0.0490696	0.0449053	0.27451
EUR	Phe_287	Phe_550_2	0.00622179	0.047606	0.896018
EUR	Phe_287	Phe_550_3	0.0271872	0.129186	0.833317
EUR	Phe_287	Phe_550_4	0.0267129	0.0478726	0.576844
EUR	Phe_287	Phe_550_5	0.0382911	0.0676862	0.571587
EUR	Phe_287	Phe_555	0.124251	0.0764554	0.104132
EUR	Phe_287	Phe_555_1	0.130315	0.0871356	0.134774
EUR	Phe_287	Phe_555_2	0.122494	0.0864189	0.156354
EUR	Phe_287	Phe_555_21	0.196795	0.134344	0.14296
EUR	Phe_287	Phe_556_1	0.491398	0.14527	0.000717857
EUR	Phe_287	Phe_558	0.166465	0.0669717	0.0129332
EUR	Phe_287	Phe_559	0.169202	0.117176	0.148741
EUR	Phe_287	Phe_560	0.0361143	0.0947174	0.702992
EUR	Phe_287	Phe_560_4	0.166774	0.0994282	0.0934787
EUR	Phe_287	Phe_561	0.257442	0.0599894	1.77498e-05
EUR	Phe_287	Phe_561_1	0.299035	0.0729515	4.14765e-05
EUR	Phe_287	Phe_561_2	-0.00747868	0.13101	0.954478
EUR	Phe_287	Phe_562	0.0384776	0.0399874	0.335927
EUR	Phe_287	Phe_562_1	0.0196923	0.0386469	0.61037
EUR	Phe_287	Phe_563	0.147656	0.0519985	0.0045166
EUR	Phe_287	Phe_564	0.201144	0.0575665	0.000475635
EUR	Phe_287	Phe_564_1	0.097239	0.0574858	0.0907355
EUR	Phe_287	Phe_564_9	0.227357	0.0871088	0.00905321
EUR	Phe_287	Phe_565	0.142236	0.0681591	0.0369044
EUR	Phe_287	Phe_565_1	0.206821	0.0938199	0.027493
EUR	Phe_287	Phe_567	0.16231	0.137957	0.239385
EUR	Phe_287	Phe_568	0.0814649	0.119859	0.49671
EUR	Phe_287	Phe_568_1	0.0323054	0.120534	0.788684
EUR	Phe_287	Phe_569	0.277457	0.084899	0.0010828
EUR	Phe_287	Phe_571	0.519516	0.0661953	4.21935e-15
EUR	Phe_287	Phe_571_5	0.525002	0.0689625	2.68093e-14
EUR	Phe_287	Phe_571_51	0.538392	0.0910182	3.31452e-09
EUR	Phe_287	Phe_571_8	0.421289	0.100756	2.89881e-05
EUR	Phe_287	Phe_571_81	0.633312	0.150575	2.59967e-05
EUR	Phe_287	Phe_572	0.421483	0.108401	0.000100996
EUR	Phe_287	Phe_573	0.473507	0.129105	0.000244841
EUR	Phe_287	Phe_573_3	0.436215	0.156163	0.00521687
EUR	Phe_287	Phe_573_5	0.425275	0.151318	0.00494695
EUR	Phe_287	Phe_573_7	0.34494	0.0672423	2.90025e-07
EUR	Phe_287	Phe_574	0.201642	0.0568581	0.000390517
EUR	Phe_287	Phe_574_1	0.178436	0.0562383	0.00150951
EUR	Phe_287	Phe_574_12	0.172576	0.0790734	0.0290739
EUR	Phe_287	Phe_574_2	0.345913	0.104217	0.000902886
EUR	Phe_287	Phe_574_3	0.329978	0.0944014	0.000473217
EUR	Phe_287	Phe_575	0.278631	0.118843	0.0190512
EUR	Phe_287	Phe_575_1	-0.000649943	0.153108	0.996613
EUR	Phe_287	Phe_575_7	0.229224	0.144284	0.112128
EUR	Phe_287	Phe_575_8	0.167884	0.141484	0.235388
EUR	Phe_287	Phe_577	0.15361	0.0891863	0.085007
EUR	Phe_287	Phe_577_1	0.185388	0.109551	0.0905976
EUR	Phe_287	Phe_577_2	0.0892833	0.0829483	0.28176
EUR	Phe_287	Phe_577_3	0.0977175	0.110574	0.376844
EUR	Phe_287	Phe_578	0.255219	0.0695695	0.000243933
EUR	Phe_287	Phe_578_1	0.105175	0.125685	0.402698
EUR	Phe_287	Phe_578_2	0.263936	0.102695	0.0101673
EUR	Phe_287	Phe_578_8	0.263259	0.0855617	0.00209216
EUR	Phe_287	Phe_578_9	0.271273	0.0950539	0.00431883
EUR	Phe_287	Phe_579_2	0.45877	0.151725	0.002497
EUR	Phe_287	Phe_579_8	0.0912484	0.125156	0.465954
EUR	Phe_287	Phe_580	0.46407	0.12545	0.000216251
EUR	Phe_287	Phe_580_3	0.408957	0.1279	0.00138635
EUR	Phe_287	Phe_580_31	0.276092	0.105088	0.008608
EUR	Phe_287	Phe_585	0.298941	0.0447609	2.41187e-11
EUR	Phe_287	Phe_585_1	0.429804	0.0571549	5.4784e-14
EUR	Phe_287	Phe_585_2	0.427257	0.110072	0.000103761
EUR	Phe_287	Phe_585_3	0.21805	0.0443122	8.62119e-07
EUR	Phe_287	Phe_585_31	0.143702	0.115899	0.215017
EUR	Phe_287	Phe_586	0.346892	0.0845389	4.07228e-05
EUR	Phe_287	Phe_586_2	0.130113	0.0924293	0.15922
EUR	Phe_287	Phe_587	0.00242475	0.140895	0.986269
EUR	Phe_287	Phe_588	0.239231	0.106806	0.0251002
EUR	Phe_287	Phe_589	-0.0187555	0.146652	0.898236
EUR	Phe_287	Phe_590	0.155672	0.115036	0.175977
EUR	Phe_287	Phe_591	0.356472	0.0661055	6.94978e-08
EUR	Phe_287	Phe_592	0.180332	0.115917	0.119781
EUR	Phe_287	Phe_592_1	0.132818	0.112566	0.238036
EUR	Phe_287	Phe_593	0.241409	0.0776911	0.00188807
EUR	Phe_287	Phe_594	0.161027	0.0473307	0.000668531
EUR	Phe_287	Phe_594_1	0.162623	0.0500836	0.00116615
EUR	Phe_287	Phe_594_2	0.144695	0.0827153	0.0802358
EUR	Phe_287	Phe_594_3	0.264949	0.0703065	0.00016424
EUR	Phe_287	Phe_594_8	0.0964128	0.0987585	0.328941
EUR	Phe_287	Phe_595	0.0387181	0.107348	0.718339
EUR	Phe_287	Phe_596	0.201446	0.0597061	0.000740965
EUR	Phe_287	Phe_596_1	0.0371638	0.109308	0.733864
EUR	Phe_287	Phe_596_5	0.136563	0.0653664	0.03669
EUR	Phe_287	Phe_597	0.0988454	0.10851	0.362332
EUR	Phe_287	Phe_597_1	0.0666006	0.111636	0.550783
EUR	Phe_287	Phe_599	0.19599	0.0583768	0.00078701
EUR	Phe_287	Phe_599_1	0.111727	0.117389	0.341218
EUR	Phe_287	Phe_599_2	0.102603	0.0577092	0.0754143
EUR	Phe_287	Phe_599_3	0.329387	0.0924135	0.000364868
EUR	Phe_287	Phe_599_4	0.0648073	0.0727985	0.373343
EUR	Phe_287	Phe_599_5	0.144329	0.0656931	0.0280187
EUR	Phe_287	Phe_599_9	0.195234	0.0959358	0.0418456
EUR	Phe_287	Phe_600	0.0942853	0.0452733	0.0372897
EUR	Phe_287	Phe_601	0.226089	0.0873287	0.00962726
EUR	Phe_287	Phe_601_1	0.14256	0.100838	0.157436
EUR	Phe_287	Phe_601_11	0.109747	0.153658	0.475085
EUR	Phe_287	Phe_601_12	0.117311	0.147152	0.425329
EUR	Phe_287	Phe_601_3	0.188009	0.12671	0.137869
EUR	Phe_287	Phe_602	0.177428	0.12751	0.164079
EUR	Phe_287	Phe_603	0.0293363	0.0924673	0.751046
EUR	Phe_287	Phe_603_1	0.0305187	0.0697758	0.661834
EUR	Phe_287	Phe_603_2	-0.0181149	0.084489	0.830231
EUR	Phe_287	Phe_604	0.176694	0.10489	0.0920721
EUR	Phe_287	Phe_604_1	0.142145	0.105147	0.176416
EUR	Phe_287	Phe_605	0.146587	0.0525875	0.00531184
EUR	Phe_287	Phe_608	0.0294973	0.0909729	0.745754
EUR	Phe_287	Phe_610	0.0682655	0.148163	0.64498
EUR	Phe_287	Phe_610_4	0.0216576	0.107539	0.840391
EUR	Phe_287	Phe_611	-0.0924882	0.094405	0.327236
EUR	Phe_287	Phe_611_3	-0.0296181	0.0945579	0.754108
EUR	Phe_287	Phe_612	-0.0448522	0.119941	0.70844
EUR	Phe_287	Phe_612_2	0.0603353	0.0643168	0.348196
EUR	Phe_287	Phe_613	0.172775	0.165281	0.295866
EUR	Phe_287	Phe_614	0.208336	0.145434	0.151997
EUR	Phe_287	Phe_614_4	-0.101023	0.113107	0.371771
EUR	Phe_287	Phe_614_52	0.155522	0.111219	0.162011
EUR	Phe_287	Phe_615	0.0182637	0.0584345	0.754623
EUR	Phe_287	Phe_618	0.101981	0.0654638	0.119274
EUR	Phe_287	Phe_618_1	0.126719	0.0666686	0.0573371
EUR	Phe_287	Phe_619	0.173883	0.124928	0.163964
EUR	Phe_287	Phe_622	0.162352	0.14781	0.272038
EUR	Phe_287	Phe_624_9	0.099076	0.0751579	0.187424
EUR	Phe_287	Phe_625_1	0.164491	0.159414	0.302142
EUR	Phe_287	Phe_626	0.0518006	0.0921031	0.57383
EUR	Phe_287	Phe_626_1	0.0314576	0.0897552	0.725977
EUR	Phe_287	Phe_626_12	0.0939452	0.0557806	0.0921444
EUR	Phe_287	Phe_626_14	-0.211364	0.143888	0.141846
EUR	Phe_287	Phe_627	0.0917949	0.0937115	0.327309
EUR	Phe_287	Phe_627_1	0.0744079	0.0788022	0.345049
EUR	Phe_287	Phe_628	-0.00521305	0.0653078	0.936378
EUR	Phe_287	Phe_634_3	-0.0510891	0.105621	0.628597
EUR	Phe_287	Phe_635_3	0.181578	0.133613	0.174152
EUR	Phe_287	Phe_636	0.0465742	0.096771	0.630316
EUR	Phe_287	Phe_636_2	0.134116	0.0998138	0.179056
EUR	Phe_287	Phe_636_3	0.179735	0.0998499	0.0718526
EUR	Phe_287	Phe_642	-0.150271	0.0878227	0.0870688
EUR	Phe_287	Phe_642_1	0.0200751	0.0825663	0.807897
EUR	Phe_287	Phe_645	0.240721	0.166885	0.14918
EUR	Phe_287	Phe_647_1	0.0471185	0.149463	0.752571
EUR	Phe_287	Phe_650	0.0845804	0.0681864	0.214817
EUR	Phe_287	Phe_681	0.352409	0.0553158	1.87971e-10
EUR	Phe_287	Phe_681_1	0.185313	0.0841405	0.0276351
EUR	Phe_287	Phe_681_2	0.340697	0.140128	0.0150436
EUR	Phe_287	Phe_681_3	0.20745	0.0978471	0.0339938
EUR	Phe_287	Phe_681_7	0.074558	0.0946592	0.430903
EUR	Phe_287	Phe_686	0.22477	0.122805	0.0672058
EUR	Phe_287	Phe_686_1	0.354472	0.0884833	6.17335e-05
EUR	Phe_287	Phe_686_3	0.123554	0.0768913	0.108083
EUR	Phe_287	Phe_687_1	0.0961454	0.0833097	0.248471
EUR	Phe_287	Phe_687_4	0.149261	0.0651251	0.0219107
EUR	Phe_287	Phe_689	0.130781	0.075313	0.0824746
EUR	Phe_287	Phe_690	0.124907	0.0659302	0.0581552
EUR	Phe_287	Phe_690_1	0.145193	0.0654599	0.0265522
EUR	Phe_287	Phe_694	0.152745	0.106257	0.150573
EUR	Phe_287	Phe_694_1	0.000554402	0.125327	0.99647
EUR	Phe_287	Phe_694_2	0.115106	0.0936354	0.21896
EUR	Phe_287	Phe_695	0.217681	0.0861039	0.0114676
EUR	Phe_287	Phe_695_3	0.115575	0.0831121	0.164349
EUR	Phe_287	Phe_695_4	-0.140404	0.134795	0.297594
EUR	Phe_287	Phe_695_41	-0.0946729	0.0982976	0.335485
EUR	Phe_287	Phe_695_42	-0.0814454	0.124282	0.512257
EUR	Phe_287	Phe_695_7	0.233585	0.127272	0.0664582
EUR	Phe_287	Phe_696	0.153883	0.0673317	0.0222862
EUR	Phe_287	Phe_696_4	0.160313	0.0674744	0.0175058
EUR	Phe_287	Phe_696_41	0.174036	0.062637	0.00546134
EUR	Phe_287	Phe_696_42	0.130467	0.0798109	0.102111
EUR	Phe_287	Phe_697	0.236414	0.0757168	0.00179418
EUR	Phe_287	Phe_698	-0.0348335	0.100047	0.727712
EUR	Phe_287	Phe_700	0.235817	0.0588555	6.15691e-05
EUR	Phe_287	Phe_701	0.240276	0.0662638	0.000287781
EUR	Phe_287	Phe_701_2	0.114291	0.125051	0.360744
EUR	Phe_287	Phe_701_4	0.0540178	0.11694	0.644132
EUR	Phe_287	Phe_702	0.135979	0.0491552	0.00566922
EUR	Phe_287	Phe_702_1	0.100211	0.0514369	0.0513881
EUR	Phe_287	Phe_702_2	0.0840316	0.0483174	0.082007
EUR	Phe_287	Phe_703	0.242231	0.063701	0.000143174
EUR	Phe_287	Phe_703_1	0.125291	0.0603228	0.0378008
EUR	Phe_287	Phe_704	0.0125457	0.0911985	0.890584
EUR	Phe_287	Phe_705_3	0.251408	0.0960178	0.00883556
EUR	Phe_287	Phe_706	0.0828777	0.0618448	0.180216
EUR	Phe_287	Phe_706_1	0.126523	0.0659129	0.0549152
EUR	Phe_287	Phe_706_2	0.0227998	0.0572402	0.690396
EUR	Phe_287	Phe_706_8	0.28144	0.0851287	0.000946211
EUR	Phe_287	Phe_707	0.34704	0.0623673	2.62986e-08
EUR	Phe_287	Phe_707_1	0.181879	0.0976229	0.0624517
EUR	Phe_287	Phe_709	0.134366	0.0994729	0.176765
EUR	Phe_287	Phe_709_2	-0.05476	0.0878636	0.533127
EUR	Phe_287	Phe_709_3	0.114113	0.159545	0.474463
EUR	Phe_287	Phe_710	0.315862	0.0712838	9.37725e-06
EUR	Phe_287	Phe_710_1	0.298781	0.0693183	1.63046e-05
EUR	Phe_287	Phe_710_12	0.26471	0.0813399	0.00113642
EUR	Phe_287	Phe_710_19	0.267294	0.0785259	0.000664329
EUR	Phe_287	Phe_711	0.188475	0.11789	0.109879
EUR	Phe_287	Phe_711_1	0.254076	0.108767	0.019493
EUR	Phe_287	Phe_713	0.23169	0.152097	0.127683
EUR	Phe_287	Phe_714	0.126304	0.0737531	0.0867991
EUR	Phe_287	Phe_714_1	0.0504845	0.062858	0.421887
EUR	Phe_287	Phe_715	0.149761	0.096858	0.122059
EUR	Phe_287	Phe_715_1	0.0975034	0.0982609	0.321056
EUR	Phe_287	Phe_715_2	0.131067	0.117511	0.264694
EUR	Phe_287	Phe_716	0.145528	0.045368	0.00133792
EUR	Phe_287	Phe_716_2	0.100937	0.0597534	0.0911752
EUR	Phe_287	Phe_716_9	0.14267	0.0469159	0.00235813
EUR	Phe_287	Phe_717	-0.0470505	0.111461	0.672934
EUR	Phe_287	Phe_720	0.128391	0.0457278	0.00498922
EUR	Phe_287	Phe_721	0.0901402	0.0473065	0.0567214
EUR	Phe_287	Phe_721_1	0.114962	0.0480215	0.0166673
EUR	Phe_287	Phe_721_2	0.134981	0.084054	0.1083
EUR	Phe_287	Phe_722	0.080777	0.0490764	0.0997751
EUR	Phe_287	Phe_722_1	0.0613405	0.0792083	0.438682
EUR	Phe_287	Phe_722_6	0.0978487	0.0547638	0.0739793
EUR	Phe_287	Phe_722_7	0.00484176	0.100222	0.961469
EUR	Phe_287	Phe_722_9	-0.0706381	0.0783536	0.367307
EUR	Phe_287	Phe_724	0.0406511	0.0737571	0.581532
EUR	Phe_287	Phe_726	0.168292	0.045244	0.000199498
EUR	Phe_287	Phe_726_1	0.186271	0.060339	0.00202143
EUR	Phe_287	Phe_726_2	0.162244	0.0863704	0.0603179
EUR	Phe_287	Phe_726_3	0.258913	0.0906989	0.00430846
EUR	Phe_287	Phe_726_4	0.184848	0.0800243	0.0208938
EUR	Phe_287	Phe_727	0.140807	0.0528751	0.00774432
EUR	Phe_287	Phe_727_1	0.156109	0.0553795	0.00481878
EUR	Phe_287	Phe_727_2	0.2902	0.138075	0.035575
EUR	Phe_287	Phe_727_4	-0.0589627	0.0923388	0.523117
EUR	Phe_287	Phe_727_6	0.0118417	0.0696654	0.865026
EUR	Phe_287	Phe_728	0.0715146	0.0917718	0.435823
EUR	Phe_287	Phe_728_7	0.0598574	0.0694486	0.388745
EUR	Phe_287	Phe_728_71	0.0253613	0.0555378	0.647923
EUR	Phe_287	Phe_729	0.162863	0.105188	0.12155
EUR	Phe_287	Phe_729_1	0.0290304	0.0754553	0.700432
EUR	Phe_287	Phe_732	0.271414	0.162549	0.0949713
EUR	Phe_287	Phe_733	0.198691	0.118875	0.0946376
EUR	Phe_287	Phe_733_4	0.160191	0.134789	0.234652
EUR	Phe_287	Phe_733_8	0.0220912	0.164454	0.893141
EUR	Phe_287	Phe_735	0.099983	0.0492252	0.0422412
EUR	Phe_287	Phe_735_1	-0.00531287	0.0661982	0.936033
EUR	Phe_287	Phe_735_2	0.0489229	0.0585309	0.40324
EUR	Phe_287	Phe_735_21	0.0364697	0.0519419	0.482601
EUR	Phe_287	Phe_735_23	-0.033093	0.0654247	0.612985
EUR	Phe_287	Phe_735_3	-0.00615558	0.0439552	0.888627
EUR	Phe_287	Phe_736	0.127239	0.110579	0.249872
EUR	Phe_287	Phe_737	0.109006	0.0974371	0.263254
EUR	Phe_287	Phe_737_3	-0.0736637	0.0741728	0.320644
EUR	Phe_287	Phe_738	0.0874869	0.100127	0.382251
EUR	Phe_287	Phe_738_4	0.032911	0.0625303	0.598665
EUR	Phe_287	Phe_740	0.143031	0.0516378	0.00560752
EUR	Phe_287	Phe_740_1	0.0724966	0.0559488	0.195056
EUR	Phe_287	Phe_740_11	0.0639868	0.0602541	0.288258
EUR	Phe_287	Phe_740_12	0.0217243	0.106684	0.838641
EUR	Phe_287	Phe_740_2	0.0938602	0.0996019	0.346012
EUR	Phe_287	Phe_740_9	0.168934	0.0501767	0.000760487
EUR	Phe_287	Phe_741	0.298223	0.0667489	7.90163e-06
EUR	Phe_287	Phe_741_3	0.278866	0.0845537	0.000973421
EUR	Phe_287	Phe_741_4	0.0556653	0.099424	0.575563
EUR	Phe_287	Phe_742	-0.0332121	0.103402	0.748063
EUR	Phe_287	Phe_742_9	-0.0566663	0.107114	0.596785
EUR	Phe_287	Phe_743	0.131785	0.057557	0.0220416
EUR	Phe_287	Phe_743_1	0.139171	0.0578909	0.0162156
EUR	Phe_287	Phe_743_11	0.134781	0.0584819	0.0211855
EUR	Phe_287	Phe_743_2	0.174231	0.113079	0.123366
EUR	Phe_287	Phe_743_9	0.137351	0.10355	0.184698
EUR	Phe_287	Phe_745	0.141735	0.0399852	0.000393064
EUR	Phe_287	Phe_747	0.275461	0.111003	0.0130804
EUR	Phe_287	Phe_747_1	0.275139	0.112901	0.0148104
EUR	Phe_287	Phe_751	0.217454	0.149871	0.146797
EUR	Phe_287	Phe_751_2	0.282074	0.140005	0.0439318
EUR	Phe_287	Phe_751_21	0.0117838	0.124491	0.924588
EUR	Phe_287	Phe_755	-0.0556559	0.108615	0.608362
EUR	Phe_287	Phe_755_1	-0.029617	0.106089	0.780114
EUR	Phe_287	Phe_757	0.256234	0.138184	0.0636963
EUR	Phe_287	Phe_760	0.17235	0.0401461	1.76225e-05
EUR	Phe_287	Phe_761	0.0727659	0.0461684	0.115003
EUR	Phe_287	Phe_764	0.106225	0.051845	0.040473
EUR	Phe_287	Phe_765	0.0160569	0.0635696	0.800586
EUR	Phe_287	Phe_766	0.135061	0.0826503	0.102232
EUR	Phe_287	Phe_770	0.0966789	0.0723803	0.181645
EUR	Phe_287	Phe_771_1	0.31027	0.0823751	0.000165524
EUR	Phe_287	Phe_773	0.236985	0.0408696	6.68849e-09
EUR	Phe_287	Phe_781	0.20645	0.132086	0.118055
EUR	Phe_287	Phe_782_3	0.27333	0.0525913	2.02257e-07
EUR	Phe_287	Phe_783	0.333654	0.0830369	5.86594e-05
EUR	Phe_287	Phe_785	0.2278	0.0466587	1.04871e-06
EUR	Phe_287	Phe_788	0.157215	0.0561553	0.00511588
EUR	Phe_287	Phe_789	0.254259	0.0586743	1.46831e-05
EUR	Phe_287	Phe_790_6	0.43743	0.0861548	3.82922e-07
EUR	Phe_287	Phe_791	0.492797	0.161797	0.00232087
EUR	Phe_287	Phe_798	0.331149	0.0639901	2.2791e-07
EUR	Phe_287	Phe_798_1	0.191248	0.144901	0.186886
EUR	Phe_287	Phe_800	0.207889	0.0716975	0.00373721
EUR	Phe_287	Phe_800_1	0.192829	0.0889592	0.0301879
EUR	Phe_287	Phe_800_2	0.0918439	0.076947	0.232635
EUR	Phe_287	Phe_800_3	0.0495708	0.104943	0.636669
EUR	Phe_287	Phe_800_4	0.0434888	0.138456	0.753446
EUR	Phe_287	Phe_801	0.146539	0.0726332	0.0436417
EUR	Phe_287	Phe_801_1	0.280813	0.142335	0.0485062
EUR	Phe_287	Phe_803	0.141745	0.0641283	0.0270824
EUR	Phe_287	Phe_803_1	-0.0124825	0.101716	0.902329
EUR	Phe_287	Phe_803_2	0.120318	0.0521747	0.0211074
EUR	Phe_287	Phe_803_3	0.055175	0.0992657	0.578326
EUR	Phe_287	Phe_804	0.276834	0.0687519	5.65974e-05
EUR	Phe_287	Phe_805	0.302134	0.100195	0.002566
EUR	Phe_287	Phe_807	0.272549	0.0889004	0.00217101
EUR	Phe_287	Phe_809	0.347753	0.133607	0.00924667
EUR	Phe_287	Phe_817	-0.0104584	0.130316	0.936035
EUR	Phe_287	Phe_819	0.101002	0.10124	0.318448
EUR	Phe_287	Phe_830	0.164577	0.110385	0.13598
EUR	Phe_287	Phe_835	0.109683	0.0662012	0.0975576
EUR	Phe_287	Phe_840	0.121012	0.0632585	0.0557506
EUR	Phe_287	Phe_851	0.298163	0.0980258	0.00235266
EUR	Phe_287	Phe_854	0.446706	0.105389	2.2487e-05
EUR	Phe_287	Phe_858	0.136077	0.0672632	0.0430672
EUR	Phe_287	Phe_859	0.149385	0.125593	0.23427
EUR	Phe_287	Phe_870	0.133323	0.103555	0.197934
EUR	Phe_287	Phe_870_3	0.00411192	0.126291	0.974026
EUR	Phe_287	Phe_871	0.36822	0.0741992	6.95592e-07
EUR	Phe_287	Phe_871_3	0.35005	0.107426	0.00112
EUR	Phe_287	Phe_871_4	0.588373	0.103355	1.25016e-08
EUR	Phe_287	Phe_872	0.24117	0.119408	0.0434136
EUR	Phe_287	Phe_874	0.252598	0.147755	0.0873457
EUR	Phe_287	Phe_915	0.361664	0.0972918	0.00020135
EUR	Phe_287	Phe_916	0.272758	0.0695565	8.80388e-05
EUR	Phe_287	Phe_938	0.157345	0.0830189	0.0580542
EUR	Phe_287	Phe_938_2	0.203715	0.0796859	0.010574
EUR	Phe_287	Phe_939	0.148658	0.0693898	0.0321649
EUR	Phe_287	Phe_946	-0.0432406	0.154154	0.779092
EUR	Phe_287	Phe_947	-0.0150621	0.0845365	0.858587
EUR	Phe_287	Phe_949	-0.0139687	0.101604	0.890651
EUR	Phe_287	Phe_952	-0.125527	0.133234	0.346114
EUR	Phe_287	Phe_960	0.230917	0.0724483	0.00143592
EUR	Phe_287	Phe_960_2	0.260195	0.0752339	0.00054324
EUR	Phe_287	Phe_965	0.195878	0.117646	0.0959187
EUR	Phe_287	Phe_969	0.18476	0.125154	0.139873
EUR	Phe_287	Phe_979	0.321609	0.123523	0.00922422
EUR	Phe_287	Phe_990	0.0688463	0.108151	0.524401
EUR	Phe_287	QTL_ALB	-0.0229085	0.0431489	0.595476
EUR	Phe_287	QTL_ALT	0.161661	0.0390426	3.46373e-05
EUR	Phe_287	QTL_AST	0.144978	0.0435366	0.000868376
EUR	Phe_287	QTL_BASO	-0.0930204	0.057182	0.103792
EUR	Phe_287	QTL_BMI	0.148345	0.0301036	8.31533e-07
EUR	Phe_287	QTL_BUN	0.0456189	0.0385091	0.236166
EUR	Phe_287	QTL_CALCIUM	0.000584331	0.0426092	0.989058
EUR	Phe_287	QTL_CRE	0.0703742	0.0366027	0.054524
EUR	Phe_287	QTL_CRP	0.136467	0.0446654	0.00224828
EUR	Phe_287	QTL_DBP	0.0436363	0.0371366	0.239986
EUR	Phe_287	QTL_EGFR	-0.0687114	0.0370811	0.0638816
EUR	Phe_287	QTL_EOSINO	-0.129009	0.0609381	0.0342552
EUR	Phe_287	QTL_GLU	0.166081	0.0413557	5.92144e-05
EUR	Phe_287	QTL_HB	0.143061	0.0525646	0.00649605
EUR	Phe_287	QTL_HBA1C	-0.0721655	0.0529139	0.172621
EUR	Phe_287	QTL_HDLC	-0.175019	0.0402855	1.39613e-05
EUR	Phe_287	QTL_HEIGHT	0.0998506	0.0327782	0.0023171
EUR	Phe_287	QTL_HT	0.0991676	0.0540437	0.0665128
EUR	Phe_287	QTL_LDLC	-0.132247	0.0455301	0.0036771
EUR	Phe_287	QTL_LYMPH	-0.172383	0.0463609	0.000200578
EUR	Phe_287	QTL_MCH	0.088616	0.0520954	0.0889368
EUR	Phe_287	QTL_MCHC	0.165526	0.0503407	0.00100857
EUR	Phe_287	QTL_MCV	0.0370551	0.0521638	0.47748
EUR	Phe_287	QTL_MONO	-0.178785	0.0471036	0.000147305
EUR	Phe_287	QTL_MPV	0.382441	0.0520234	1.96259e-13
EUR	Phe_287	QTL_NEUTRO	-0.107142	0.0389448	0.00593913
EUR	Phe_287	QTL_PLT	-0.813362	0.0687983	2.98945e-32
EUR	Phe_287	QTL_RBC	0.0399166	0.0384714	0.299472
EUR	Phe_287	QTL_RDW	0.023567	0.0422958	0.577395
EUR	Phe_287	QTL_SBP	0.0395564	0.0346424	0.253516
EUR	Phe_287	QTL_TC	-0.195088	0.0488476	6.5023e-05
EUR	Phe_287	QTL_TG	0.110973	0.0390951	0.00453214
EUR	Phe_287	QTL_WBC	-0.168802	0.0405597	3.15722e-05
EUR	Phe_287	QTL_WEIGHT	0.181674	0.0282745	1.31543e-10
EUR	Phe_288_1	Phe_288_2	-0.459093	0.141763	0.00120175
EUR	Phe_288_1	Phe_289_4	0.198499	0.171207	0.246289
EUR	Phe_288_1	Phe_289_8	-0.173808	0.134125	0.195024
EUR	Phe_288_1	Phe_290_11	-0.0489763	0.106156	0.644539
EUR	Phe_288_1	Phe_290_16	-0.134363	0.209038	0.520375
EUR	Phe_288_1	Phe_292_3	0.099659	0.221743	0.653118
EUR	Phe_288_1	Phe_297_2	0.010431	0.0960007	0.913476
EUR	Phe_288_1	Phe_300_1	0.0267892	0.0726773	0.712422
EUR	Phe_288_1	Phe_300_11	0.0858214	0.144226	0.551812
EUR	Phe_288_1	Phe_300_3	-0.124916	0.166469	0.45302
EUR	Phe_288_1	Phe_300_9	0.102452	0.151149	0.497886
EUR	Phe_288_1	Phe_315_1	-0.0330947	0.158591	0.834698
EUR	Phe_288_1	Phe_317_11	0.00876784	0.125006	0.944083
EUR	Phe_288_1	Phe_318	-0.0313371	0.076402	0.681688
EUR	Phe_288_1	Phe_327	0.0513476	0.0695895	0.460596
EUR	Phe_288_1	Phe_327_3	-0.074824	0.0481205	0.119963
EUR	Phe_288_1	Phe_327_4	0.0295017	0.072863	0.685557
EUR	Phe_288_1	Phe_327_41	-0.121561	0.212704	0.567659
EUR	Phe_288_1	Phe_332	-0.149771	0.0974043	0.124142
EUR	Phe_288_1	Phe_333	0.0606376	0.0858006	0.479737
EUR	Phe_288_1	Phe_333_1	0.0148233	0.0762523	0.845864
EUR	Phe_288_1	Phe_333_2	0.326062	0.193346	0.0917156
EUR	Phe_288_1	Phe_333_4	0.0260147	0.151831	0.863956
EUR	Phe_288_1	Phe_334	-0.0770075	0.215882	0.721308
EUR	Phe_288_1	Phe_335	0.145198	0.0940787	0.122742
EUR	Phe_288_1	Phe_337	0.029813	0.127642	0.815321
EUR	Phe_288_1	Phe_337_1	-0.018714	0.131471	0.886808
EUR	Phe_288_1	Phe_338	0.104904	0.0702676	0.135457
EUR	Phe_288_1	Phe_338_1	0.0675244	0.110395	0.540762
EUR	Phe_288_1	Phe_338_2	0.116273	0.0752928	0.122521
EUR	Phe_288_1	Phe_339	0.0894493	0.0665035	0.178615
EUR	Phe_288_1	Phe_340	0.0762508	0.0728451	0.295214
EUR	Phe_288_1	Phe_340_1	0.112877	0.137478	0.411617
EUR	Phe_288_1	Phe_342	-0.123713	0.177122	0.484889
EUR	Phe_288_1	Phe_345	0.171154	0.115979	0.140016
EUR	Phe_288_1	Phe_345_1	0.262005	0.180154	0.145852
EUR	Phe_288_1	Phe_345_3	0.0562553	0.152757	0.712674
EUR	Phe_288_1	Phe_347	0.0243742	0.199813	0.902911
EUR	Phe_288_1	Phe_348	-0.0345313	0.202699	0.864729
EUR	Phe_288_1	Phe_348_8	-0.0631607	0.183415	0.730575
EUR	Phe_288_1	Phe_348_9	0.0520446	0.208025	0.802445
EUR	Phe_288_1	Phe_350	0.0934284	0.0710042	0.188236
EUR	Phe_288_1	Phe_350_1	0.0230489	0.0824413	0.7798
EUR	Phe_288_1	Phe_350_2	0.152087	0.073843	0.0394365
EUR	Phe_288_1	Phe_351	-0.00269097	0.0619292	0.965341
EUR	Phe_288_1	Phe_352	0.128742	0.141517	0.362966
EUR	Phe_288_1	Phe_352_1	0.0596534	0.154214	0.698887
EUR	Phe_288_1	Phe_352_2	0.0959379	0.182617	0.599339
EUR	Phe_288_1	Phe_353	-0.0448472	0.1343	0.738431
EUR	Phe_288_1	Phe_355	0.126047	0.221268	0.568911
EUR	Phe_288_1	Phe_356	0.00366354	0.073974	0.960501
EUR	Phe_288_1	Phe_357	0.0695935	0.117027	0.552057
EUR	Phe_288_1	Phe_358_1	0.0112827	0.211797	0.957516
EUR	Phe_288_1	Phe_359	0.039971	0.196404	0.838733
EUR	Phe_288_1	Phe_359_2	0.0423175	0.210731	0.840845
EUR	Phe_288_1	Phe_361	-0.0625774	0.10279	0.542664
EUR	Phe_288_1	Phe_361_1	0.017851	0.106826	0.867288
EUR	Phe_288_1	Phe_361_2	-0.0609238	0.15896	0.701523
EUR	Phe_288_1	Phe_362	-0.0694346	0.0889427	0.434998
EUR	Phe_288_1	Phe_362_2	-0.115369	0.0819598	0.15924
EUR	Phe_288_1	Phe_362_29	-0.126202	0.0965987	0.191398
EUR	Phe_288_1	Phe_362_3	0.0447436	0.128199	0.727078
EUR	Phe_288_1	Phe_362_31	0.11261	0.176335	0.523073
EUR	Phe_288_1	Phe_362_4	-0.10273	0.116565	0.37815
EUR	Phe_288_1	Phe_362_6	-0.129683	0.145616	0.373154
EUR	Phe_288_1	Phe_362_7	-0.0654948	0.213844	0.759396
EUR	Phe_288_1	Phe_363	-0.264524	0.218466	0.225962
EUR	Phe_288_1	Phe_363_3	-0.212506	0.191095	0.266118
EUR	Phe_288_1	Phe_364	0.032397	0.14179	0.819269
EUR	Phe_288_1	Phe_364_1	0.0634576	0.202813	0.754366
EUR	Phe_288_1	Phe_364_2	0.301844	0.183827	0.10059
EUR	Phe_288_1	Phe_364_41	-0.167031	0.143725	0.245171
EUR	Phe_288_1	Phe_364_5	0.0452223	0.112414	0.687476
EUR	Phe_288_1	Phe_365	-0.125228	0.056461	0.0265583
EUR	Phe_288_1	Phe_365_1	-0.093805	0.0645573	0.14621
EUR	Phe_288_1	Phe_365_11	-0.0888619	0.0794331	0.263268
EUR	Phe_288_1	Phe_365_2	-0.0280855	0.0829436	0.734904
EUR	Phe_288_1	Phe_366	0.0343637	0.0795205	0.665642
EUR	Phe_288_1	Phe_366_2	0.065627	0.0796347	0.409883
EUR	Phe_288_1	Phe_367	-0.0153347	0.077195	0.842537
EUR	Phe_288_1	Phe_367_1	-0.0767423	0.0650911	0.238399
EUR	Phe_288_1	Phe_367_2	-0.0259688	0.102116	0.799259
EUR	Phe_288_1	Phe_367_4	0.0572641	0.0835254	0.492972
EUR	Phe_288_1	Phe_367_8	0.0226296	0.0682399	0.740177
EUR	Phe_288_1	Phe_367_9	0.018434	0.135808	0.89203
EUR	Phe_288_1	Phe_368	-0.0524577	0.108137	0.627602
EUR	Phe_288_1	Phe_368_1	0.118837	0.110314	0.281365
EUR	Phe_288_1	Phe_368_2	-0.312958	0.146175	0.0322752
EUR	Phe_288_1	Phe_369	0.258209	0.151817	0.0889828
EUR	Phe_288_1	Phe_369_5	0.0180818	0.100224	0.856827
EUR	Phe_288_1	Phe_370	-0.197348	0.20979	0.346863
EUR	Phe_288_1	Phe_370_1	0.0980604	0.148506	0.509052
EUR	Phe_288_1	Phe_371	-0.0630218	0.0867797	0.467699
EUR	Phe_288_1	Phe_371_1	-0.0953631	0.22204	0.66757
EUR	Phe_288_1	Phe_371_2	0.0681574	0.143789	0.635493
EUR	Phe_288_1	Phe_371_3	-0.0428453	0.087139	0.622939
EUR	Phe_288_1	Phe_372	-0.224548	0.12715	0.077395
EUR	Phe_288_1	Phe_374	-0.00749267	0.101034	0.940883
EUR	Phe_288_1	Phe_374_1	-0.200327	0.10919	0.066554
EUR	Phe_288_1	Phe_374_3	0.0540361	0.1328	0.684082
EUR	Phe_288_1	Phe_375	-0.0570386	0.142414	0.68878
EUR	Phe_288_1	Phe_377	-0.175565	0.164504	0.285866
EUR	Phe_288_1	Phe_377_1	-0.00824246	0.194484	0.966195
EUR	Phe_288_1	Phe_378	-0.153904	0.141368	0.276295
EUR	Phe_288_1	Phe_378_1	-0.259313	0.124889	0.0378617
EUR	Phe_288_1	Phe_379	-0.0127397	0.122356	0.917074
EUR	Phe_288_1	Phe_379_2	-0.0614379	0.105945	0.561978
EUR	Phe_288_1	Phe_379_3	-0.129371	0.161118	0.421999
EUR	Phe_288_1	Phe_379_5	0.116043	0.232208	0.617259
EUR	Phe_288_1	Phe_379_9	0.047793	0.193269	0.804686
EUR	Phe_288_1	Phe_380_1	0.0968969	0.115705	0.402342
EUR	Phe_288_1	Phe_380_4	-0.0696351	0.0743541	0.348999
EUR	Phe_288_1	Phe_381	-0.0400935	0.0955069	0.674634
EUR	Phe_288_1	Phe_381_1	-0.00855986	0.105908	0.935582
EUR	Phe_288_1	Phe_381_11	-0.0425119	0.0862949	0.622271
EUR	Phe_288_1	Phe_381_2	0.0127165	0.142494	0.928889
EUR	Phe_288_1	Phe_382	-0.02247	0.163536	0.890714
EUR	Phe_288_1	Phe_383	0.0454917	0.125349	0.716665
EUR	Phe_288_1	Phe_384	-0.0689155	0.141237	0.625591
EUR	Phe_288_1	Phe_384_4	-0.0415674	0.117197	0.72283
EUR	Phe_288_1	Phe_385	0.0486986	0.159111	0.759554
EUR	Phe_288_1	Phe_386	-0.0904386	0.0975793	0.354019
EUR	Phe_288_1	Phe_386_1	0.0162141	0.131819	0.902105
EUR	Phe_288_1	Phe_386_2	-0.119328	0.107599	0.267425
EUR	Phe_288_1	Phe_386_9	-0.0545917	0.0796095	0.492875
EUR	Phe_288_1	Phe_388	-0.385783	0.197975	0.0513381
EUR	Phe_288_1	Phe_389	-0.121679	0.0674463	0.0712174
EUR	Phe_288_1	Phe_389_1	-0.0859005	0.063763	0.177921
EUR	Phe_288_1	Phe_389_2	-0.0171139	0.16472	0.917251
EUR	Phe_288_1	Phe_389_4	-0.0053376	0.093641	0.954545
EUR	Phe_288_1	Phe_394	0.234925	0.14298	0.10037
EUR	Phe_288_1	Phe_395	0.110994	0.077617	0.152712
EUR	Phe_288_1	Phe_395_1	0.161029	0.108676	0.138409
EUR	Phe_288_1	Phe_395_2	0.0853681	0.0806733	0.289966
EUR	Phe_288_1	Phe_395_6	0.169038	0.103784	0.103365
EUR	Phe_288_1	Phe_396	0.0689496	0.107431	0.521
EUR	Phe_288_1	Phe_401	-0.11646	0.0577999	0.0439172
EUR	Phe_288_1	Phe_401_1	-0.121422	0.0556682	0.0291702
EUR	Phe_288_1	Phe_401_2	0.0517349	0.0690012	0.453394
EUR	Phe_288_1	Phe_401_21	0.133842	0.0785043	0.0882125
EUR	Phe_288_1	Phe_401_22	-0.00171872	0.0775793	0.982325
EUR	Phe_288_1	Phe_401_3	-0.0572759	0.180611	0.75115
EUR	Phe_288_1	Phe_402	0.0868232	0.154614	0.574424
EUR	Phe_288_1	Phe_411	-0.0810425	0.048681	0.0959593
EUR	Phe_288_1	Phe_411_1	-0.160573	0.059758	0.00720858
EUR	Phe_288_1	Phe_411_2	-0.108192	0.0610301	0.0762674
EUR	Phe_288_1	Phe_411_3	-0.103673	0.0460226	0.0242812
EUR	Phe_288_1	Phe_411_4	-0.0941687	0.0495574	0.0574076
EUR	Phe_288_1	Phe_411_8	-0.084256	0.0479614	0.0789612
EUR	Phe_288_1	Phe_411_9	-0.120895	0.168875	0.474064
EUR	Phe_288_1	Phe_414	-0.0440287	0.11993	0.713529
EUR	Phe_288_1	Phe_415	0.101689	0.0867525	0.241129
EUR	Phe_288_1	Phe_415_1	0.0813873	0.0950577	0.391894
EUR	Phe_288_1	Phe_415_11	0.0795326	0.0951196	0.40308
EUR	Phe_288_1	Phe_415_2	0.0895493	0.116576	0.442392
EUR	Phe_288_1	Phe_416	0.0866055	0.129169	0.50255
EUR	Phe_288_1	Phe_418	0.0161805	0.0506832	0.749539
EUR	Phe_288_1	Phe_418_1	0.126466	0.138987	0.362869
EUR	Phe_288_1	Phe_420	0.279396	0.210239	0.183866
EUR	Phe_288_1	Phe_420_3	0.111661	0.186255	0.548835
EUR	Phe_288_1	Phe_425	0.0501338	0.0829433	0.545555
EUR	Phe_288_1	Phe_425_1	0.0409388	0.0846521	0.628661
EUR	Phe_288_1	Phe_425_11	0.253366	0.228975	0.2685
EUR	Phe_288_1	Phe_425_12	-0.128044	0.176779	0.468872
EUR	Phe_288_1	Phe_425_8	0.192998	0.247086	0.434745
EUR	Phe_288_1	Phe_426	0.126826	0.0745795	0.089027
EUR	Phe_288_1	Phe_426_2	0.0448149	0.103229	0.664193
EUR	Phe_288_1	Phe_426_21	0.174295	0.135156	0.197195
EUR	Phe_288_1	Phe_426_24	0.100024	0.113057	0.376305
EUR	Phe_288_1	Phe_426_3	0.222715	0.100507	0.0266976
EUR	Phe_288_1	Phe_426_31	0.192939	0.105624	0.0677516
EUR	Phe_288_1	Phe_426_32	0.0930997	0.11224	0.406839
EUR	Phe_288_1	Phe_426_9	-0.015606	0.0838931	0.852427
EUR	Phe_288_1	Phe_426_91	-0.0143364	0.0912462	0.875152
EUR	Phe_288_1	Phe_427	0.0821124	0.0645758	0.203528
EUR	Phe_288_1	Phe_427_1	0.135586	0.10706	0.205353
EUR	Phe_288_1	Phe_427_11	0.197544	0.123495	0.109686
EUR	Phe_288_1	Phe_427_12	0.0927991	0.11716	0.428321
EUR	Phe_288_1	Phe_427_2	0.0265205	0.0527954	0.615438
EUR	Phe_288_1	Phe_427_3	0.0148283	0.0863533	0.86366
EUR	Phe_288_1	Phe_427_4	0.144996	0.191541	0.449053
EUR	Phe_288_1	Phe_427_42	-0.0606194	0.148206	0.682524
EUR	Phe_288_1	Phe_427_5	-0.0295235	0.109931	0.788266
EUR	Phe_288_1	Phe_427_6	0.164911	0.115917	0.154833
EUR	Phe_288_1	Phe_427_7	0.250996	0.123614	0.0423071
EUR	Phe_288_1	Phe_427_8	-0.0446754	0.132369	0.735735
EUR	Phe_288_1	Phe_427_9	0.0725467	0.0909493	0.425067
EUR	Phe_288_1	Phe_428	0.0081437	0.0650277	0.900338
EUR	Phe_288_1	Phe_428_1	0.00433376	0.0694261	0.950226
EUR	Phe_288_1	Phe_428_2	-0.0493831	0.113244	0.662782
EUR	Phe_288_1	Phe_429	0.0752824	0.121164	0.534386
EUR	Phe_288_1	Phe_429_2	0.0413008	0.170785	0.808912
EUR	Phe_288_1	Phe_429_3	-0.0603514	0.148677	0.6848
EUR	Phe_288_1	Phe_430	-0.189073	0.164609	0.250712
EUR	Phe_288_1	Phe_430_1	-0.263467	0.145504	0.0701854
EUR	Phe_288_1	Phe_430_2	-0.191889	0.17323	0.267986
EUR	Phe_288_1	Phe_430_3	-0.0818082	0.169187	0.628714
EUR	Phe_288_1	Phe_433	-0.102625	0.075505	0.174087
EUR	Phe_288_1	Phe_433_1	-0.0686044	0.077448	0.375719
EUR	Phe_288_1	Phe_433_11	-0.123396	0.181977	0.497717
EUR	Phe_288_1	Phe_433_2	-0.107203	0.107961	0.320718
EUR	Phe_288_1	Phe_433_21	-0.1102	0.113121	0.329969
EUR	Phe_288_1	Phe_433_3	-0.0634881	0.0884277	0.472778
EUR	Phe_288_1	Phe_433_31	-0.0698606	0.0915057	0.445191
EUR	Phe_288_1	Phe_433_5	-0.0351003	0.108487	0.746284
EUR	Phe_288_1	Phe_433_8	-0.227738	0.10963	0.0377714
EUR	Phe_288_1	Phe_440	0.0455096	0.0821376	0.579534
EUR	Phe_288_1	Phe_440_2	0.012211	0.0848006	0.885503
EUR	Phe_288_1	Phe_442	0.0955866	0.0765561	0.211818
EUR	Phe_288_1	Phe_442_1	0.151765	0.0728419	0.0372069
EUR	Phe_288_1	Phe_442_11	0.181407	0.0693899	0.00894051
EUR	Phe_288_1	Phe_442_2	0.116333	0.157526	0.460213
EUR	Phe_288_1	Phe_443	0.0674163	0.0737241	0.360485
EUR	Phe_288_1	Phe_443_1	0.0940599	0.160544	0.557954
EUR	Phe_288_1	Phe_443_9	0.0626481	0.0704146	0.373625
EUR	Phe_288_1	Phe_444	0.0439355	0.119238	0.712522
EUR	Phe_288_1	Phe_444_1	-0.0921155	0.130448	0.480098
EUR	Phe_288_1	Phe_447_1	0.165612	0.164323	0.313528
EUR	Phe_288_1	Phe_450	-0.114324	0.131008	0.382852
EUR	Phe_288_1	Phe_451	0.00883234	0.106902	0.934153
EUR	Phe_288_1	Phe_451_2	0.0221497	0.114475	0.846575
EUR	Phe_288_1	Phe_452	-0.00530451	0.0765979	0.94479
EUR	Phe_288_1	Phe_454	0.148525	0.0736292	0.0436739
EUR	Phe_288_1	Phe_454_1	0.147386	0.0735169	0.0449853
EUR	Phe_288_1	Phe_454_11	0.200525	0.10168	0.0485962
EUR	Phe_288_1	Phe_455	0.103209	0.0761734	0.175441
EUR	Phe_288_1	Phe_456	0.107486	0.0873567	0.218536
EUR	Phe_288_1	Phe_458	0.103905	0.0835841	0.213824
EUR	Phe_288_1	Phe_458_1	0.191979	0.102694	0.0615641
EUR	Phe_288_1	Phe_458_9	0.0252183	0.0928369	0.785898
EUR	Phe_288_1	Phe_459	0.203174	0.0959864	0.034286
EUR	Phe_288_1	Phe_459_9	0.228808	0.098666	0.0203943
EUR	Phe_288_1	Phe_464	-0.0668544	0.0862906	0.438482
EUR	Phe_288_1	Phe_465	0.0193868	0.0785947	0.805165
EUR	Phe_288_1	Phe_465_2	0.106497	0.129132	0.409535
EUR	Phe_288_1	Phe_465_4	0.112666	0.125853	0.370671
EUR	Phe_288_1	Phe_470	0.327791	0.119688	0.00616806
EUR	Phe_288_1	Phe_471	-0.0759741	0.0855242	0.374361
EUR	Phe_288_1	Phe_472	-0.0898827	0.0981879	0.359974
EUR	Phe_288_1	Phe_473	-0.0197869	0.110129	0.857412
EUR	Phe_288_1	Phe_473_1	0.077283	0.183859	0.674239
EUR	Phe_288_1	Phe_473_4	0.040341	0.150411	0.788542
EUR	Phe_288_1	Phe_474	-0.0244239	0.106526	0.818655
EUR	Phe_288_1	Phe_474_1	-0.0944068	0.12674	0.456339
EUR	Phe_288_1	Phe_474_2	0.00606901	0.079044	0.938798
EUR	Phe_288_1	Phe_475	0.0645541	0.0753388	0.391527
EUR	Phe_288_1	Phe_476	0.0947744	0.0772124	0.219653
EUR	Phe_288_1	Phe_477	-0.0635668	0.127474	0.618017
EUR	Phe_288_1	Phe_479	0.0149186	0.136598	0.913031
EUR	Phe_288_1	Phe_480	0.0451142	0.0772623	0.559281
EUR	Phe_288_1	Phe_480_1	0.183596	0.099221	0.0642599
EUR	Phe_288_1	Phe_480_11	0.0129627	0.124878	0.917326
EUR	Phe_288_1	Phe_480_5	0.0722188	0.200902	0.719242
EUR	Phe_288_1	Phe_481	-0.128539	0.135212	0.341783
EUR	Phe_288_1	Phe_483	0.0519688	0.0855694	0.543633
EUR	Phe_288_1	Phe_495	-0.0217621	0.0744997	0.770203
EUR	Phe_288_1	Phe_495_2	-0.16775	0.131842	0.203248
EUR	Phe_288_1	Phe_496	0.108345	0.0607723	0.0746183
EUR	Phe_288_1	Phe_496_1	0.00472545	0.0864623	0.956415
EUR	Phe_288_1	Phe_496_2	0.0970188	0.066188	0.142701
EUR	Phe_288_1	Phe_496_21	0.0916209	0.0669121	0.170914
EUR	Phe_288_1	Phe_496_3	0.0473924	0.175198	0.786769
EUR	Phe_288_1	Phe_497	0.00144333	0.109395	0.989473
EUR	Phe_288_1	Phe_500	0.134246	0.236529	0.570329
EUR	Phe_288_1	Phe_500_2	0.205345	0.214785	0.339046
EUR	Phe_288_1	Phe_502	0.14748	0.135211	0.275389
EUR	Phe_288_1	Phe_503	-0.010273	0.212278	0.961402
EUR	Phe_288_1	Phe_504	0.14563	0.185822	0.433212
EUR	Phe_288_1	Phe_507	0.000390763	0.123064	0.997466
EUR	Phe_288_1	Phe_508	-0.124315	0.145599	0.393205
EUR	Phe_288_1	Phe_509	0.138949	0.0849326	0.101841
EUR	Phe_288_1	Phe_509_1	0.195859	0.0953667	0.0400001
EUR	Phe_288_1	Phe_509_8	0.0482793	0.107228	0.65253
EUR	Phe_288_1	Phe_510	0.132417	0.128422	0.302492
EUR	Phe_288_1	Phe_512	0.123013	0.06607	0.0626233
EUR	Phe_288_1	Phe_512_1	-0.0135928	0.215884	0.949796
EUR	Phe_288_1	Phe_512_2	0.023075	0.132594	0.861844
EUR	Phe_288_1	Phe_512_7	0.103811	0.0776655	0.18134
EUR	Phe_288_1	Phe_512_8	0.00636623	0.0818161	0.937978
EUR	Phe_288_1	Phe_512_9	0.129487	0.0782231	0.0978526
EUR	Phe_288_1	Phe_513	0.0780661	0.108907	0.473491
EUR	Phe_288_1	Phe_513_3	0.0975425	0.147638	0.508813
EUR	Phe_288_1	Phe_514	0.140994	0.0941213	0.134133
EUR	Phe_288_1	Phe_516	0.0873972	0.150956	0.562618
EUR	Phe_288_1	Phe_516_1	0.0365992	0.141052	0.79527
EUR	Phe_288_1	Phe_519	0.157648	0.118793	0.184484
EUR	Phe_288_1	Phe_519_8	0.117222	0.166849	0.482326
EUR	Phe_288_1	Phe_519_9	0.0765023	0.217553	0.725102
EUR	Phe_288_1	Phe_520	0.358553	0.202223	0.0762186
EUR	Phe_288_1	Phe_521	0.185113	0.085181	0.0297677
EUR	Phe_288_1	Phe_521_1	0.183338	0.0871805	0.0354681
EUR	Phe_288_1	Phe_522	0.397709	0.130092	0.00223457
EUR	Phe_288_1	Phe_522_5	0.296083	0.186327	0.112048
EUR	Phe_288_1	Phe_523	0.119903	0.0949225	0.20653
EUR	Phe_288_1	Phe_523_1	0.016413	0.117715	0.889111
EUR	Phe_288_1	Phe_523_3	0.021432	0.11115	0.847099
EUR	Phe_288_1	Phe_523_31	0.0382327	0.124921	0.759563
EUR	Phe_288_1	Phe_523_32	-0.0144663	0.125636	0.90833
EUR	Phe_288_1	Phe_524	0.381464	0.177885	0.0319976
EUR	Phe_288_1	Phe_524_3	0.0527653	0.188385	0.779406
EUR	Phe_288_1	Phe_525	0.113157	0.0738692	0.125558
EUR	Phe_288_1	Phe_526	0.297209	0.137138	0.0302182
EUR	Phe_288_1	Phe_526_4	0.245774	0.145536	0.0912672
EUR	Phe_288_1	Phe_526_41	0.253396	0.108531	0.0195553
EUR	Phe_288_1	Phe_527	0.104806	0.155587	0.500558
EUR	Phe_288_1	Phe_528	0.368779	0.159186	0.0205223
EUR	Phe_288_1	Phe_528_3	0.179486	0.178816	0.315501
EUR	Phe_288_1	Phe_528_6	0.326378	0.167302	0.0510766
EUR	Phe_288_1	Phe_530	-0.0264893	0.0546735	0.628032
EUR	Phe_288_1	Phe_530_1	-0.0350744	0.0540236	0.516182
EUR	Phe_288_1	Phe_530_11	-0.0303326	0.0555021	0.584714
EUR	Phe_288_1	Phe_530_12	-0.00770201	0.10328	0.940554
EUR	Phe_288_1	Phe_530_14	0.0275972	0.0933689	0.767557
EUR	Phe_288_1	Phe_530_2	0.058825	0.201404	0.77023
EUR	Phe_288_1	Phe_530_3	0.0318845	0.13871	0.818197
EUR	Phe_288_1	Phe_530_5	0.235153	0.195996	0.230223
EUR	Phe_288_1	Phe_531	0.0465793	0.104518	0.655845
EUR	Phe_288_1	Phe_531_2	-0.0615169	0.162479	0.704975
EUR	Phe_288_1	Phe_531_3	0.36685	0.162296	0.0237981
EUR	Phe_288_1	Phe_531_4	0.092798	0.157186	0.554943
EUR	Phe_288_1	Phe_532	0.0351291	0.0889159	0.692782
EUR	Phe_288_1	Phe_535	-0.00557254	0.0894563	0.950329
EUR	Phe_288_1	Phe_535_1	-0.250888	0.180675	0.16495
EUR	Phe_288_1	Phe_535_6	-0.00503819	0.128203	0.968652
EUR	Phe_288_1	Phe_535_8	0.221005	0.147201	0.133256
EUR	Phe_288_1	Phe_535_9	0.0577535	0.177583	0.745015
EUR	Phe_288_1	Phe_536	0.0559555	0.155118	0.718303
EUR	Phe_288_1	Phe_537	-0.0440161	0.130097	0.735112
EUR	Phe_288_1	Phe_540	0.192183	0.161968	0.235404
EUR	Phe_288_1	Phe_540_1	0.160516	0.154429	0.29861
EUR	Phe_288_1	Phe_540_11	0.0518524	0.108735	0.633454
EUR	Phe_288_1	Phe_550	-0.112671	0.0577696	0.0511352
EUR	Phe_288_1	Phe_550_1	-0.0202282	0.0584543	0.729304
EUR	Phe_288_1	Phe_550_2	-0.101823	0.0647361	0.115743
EUR	Phe_288_1	Phe_550_3	0.167944	0.165427	0.310001
EUR	Phe_288_1	Phe_550_4	-0.0769747	0.0628844	0.220927
EUR	Phe_288_1	Phe_550_5	-0.00594007	0.0982124	0.951772
EUR	Phe_288_1	Phe_555	0.164284	0.0864405	0.0573617
EUR	Phe_288_1	Phe_555_1	0.0345547	0.103896	0.739444
EUR	Phe_288_1	Phe_555_2	0.229142	0.100583	0.0227184
EUR	Phe_288_1	Phe_555_21	0.285822	0.161632	0.077003
EUR	Phe_288_1	Phe_556_1	0.158452	0.187496	0.398059
EUR	Phe_288_1	Phe_558	-0.0134447	0.0869056	0.877054
EUR	Phe_288_1	Phe_559	-0.167882	0.159759	0.293328
EUR	Phe_288_1	Phe_560	0.162726	0.147444	0.269746
EUR	Phe_288_1	Phe_560_4	0.186879	0.149938	0.212626
EUR	Phe_288_1	Phe_561	0.136194	0.0732927	0.0631378
EUR	Phe_288_1	Phe_561_1	0.117347	0.0953721	0.218543
EUR	Phe_288_1	Phe_561_2	-0.0923447	0.186437	0.620379
EUR	Phe_288_1	Phe_562	-0.0201754	0.0548636	0.713069
EUR	Phe_288_1	Phe_562_1	-0.0426371	0.0517772	0.41024
EUR	Phe_288_1	Phe_563	0.132033	0.0665364	0.0472148
EUR	Phe_288_1	Phe_564	0.0662197	0.0746908	0.375303
EUR	Phe_288_1	Phe_564_1	0.0522108	0.0857646	0.542678
EUR	Phe_288_1	Phe_564_9	0.0316885	0.120393	0.792389
EUR	Phe_288_1	Phe_565	0.0481464	0.0958368	0.615401
EUR	Phe_288_1	Phe_565_1	-0.088355	0.131895	0.50293
EUR	Phe_288_1	Phe_567	-0.0442518	0.186747	0.812687
EUR	Phe_288_1	Phe_568	0.253526	0.166554	0.127962
EUR	Phe_288_1	Phe_568_1	0.191684	0.166761	0.250368
EUR	Phe_288_1	Phe_569	-0.0107883	0.115501	0.925583
EUR	Phe_288_1	Phe_571	0.0329977	0.084292	0.695451
EUR	Phe_288_1	Phe_571_5	0.0124266	0.089248	0.889264
EUR	Phe_288_1	Phe_571_51	0.0195321	0.129058	0.879705
EUR	Phe_288_1	Phe_571_8	0.0523347	0.144817	0.717812
EUR	Phe_288_1	Phe_571_81	0.255941	0.216196	0.236477
EUR	Phe_288_1	Phe_572	-0.247274	0.157864	0.117262
EUR	Phe_288_1	Phe_573	0.170742	0.155698	0.272808
EUR	Phe_288_1	Phe_573_3	0.0225376	0.193841	0.90744
EUR	Phe_288_1	Phe_573_5	0.0466509	0.190131	0.806176
EUR	Phe_288_1	Phe_573_7	0.0819061	0.0856454	0.3389
EUR	Phe_288_1	Phe_574	-0.0212456	0.0826193	0.797063
EUR	Phe_288_1	Phe_574_1	-0.0175198	0.0843563	0.835473
EUR	Phe_288_1	Phe_574_12	-0.0120251	0.106204	0.909851
EUR	Phe_288_1	Phe_574_2	-0.0522354	0.152538	0.732018
EUR	Phe_288_1	Phe_574_3	-0.0207305	0.116776	0.859096
EUR	Phe_288_1	Phe_575	-0.0762894	0.166473	0.64676
EUR	Phe_288_1	Phe_575_1	-0.152509	0.208464	0.464422
EUR	Phe_288_1	Phe_575_7	0.081965	0.215454	0.703627
EUR	Phe_288_1	Phe_575_8	-0.280615	0.165201	0.0893896
EUR	Phe_288_1	Phe_577	-0.192771	0.125496	0.124521
EUR	Phe_288_1	Phe_577_1	-0.187592	0.136829	0.170376
EUR	Phe_288_1	Phe_577_2	-0.19633	0.127783	0.124432
EUR	Phe_288_1	Phe_577_3	-0.202916	0.169284	0.230657
EUR	Phe_288_1	Phe_578	0.101714	0.0859192	0.236481
EUR	Phe_288_1	Phe_578_1	-0.042204	0.175595	0.81006
EUR	Phe_288_1	Phe_578_2	-0.00451007	0.14741	0.975592
EUR	Phe_288_1	Phe_578_8	0.0982231	0.107816	0.362282
EUR	Phe_288_1	Phe_578_9	0.208807	0.122718	0.0888448
EUR	Phe_288_1	Phe_579_2	0.10971	0.214195	0.608515
EUR	Phe_288_1	Phe_579_8	0.0439055	0.177523	0.804659
EUR	Phe_288_1	Phe_580	-0.263231	0.166745	0.114419
EUR	Phe_288_1	Phe_580_3	-0.238357	0.178728	0.182324
EUR	Phe_288_1	Phe_580_31	-0.157534	0.146637	0.282685
EUR	Phe_288_1	Phe_585	0.0219608	0.0677616	0.745871
EUR	Phe_288_1	Phe_585_1	0.100277	0.0766159	0.190595
EUR	Phe_288_1	Phe_585_2	0.110836	0.15253	0.467441
EUR	Phe_288_1	Phe_585_3	0.0106064	0.0690743	0.877964
EUR	Phe_288_1	Phe_585_31	-0.210268	0.157417	0.181635
EUR	Phe_288_1	Phe_586	-0.110718	0.108969	0.309604
EUR	Phe_288_1	Phe_586_2	-0.086192	0.121693	0.478776
EUR	Phe_288_1	Phe_587	-0.140175	0.198974	0.481129
EUR	Phe_288_1	Phe_588	0.0853665	0.150303	0.57006
EUR	Phe_288_1	Phe_589	0.0740382	0.186186	0.690884
EUR	Phe_288_1	Phe_590	-0.0597694	0.178738	0.738081
EUR	Phe_288_1	Phe_591	0.0418354	0.0855742	0.624927
EUR	Phe_288_1	Phe_592	0.38886	0.148801	0.00896736
EUR	Phe_288_1	Phe_592_1	0.36076	0.141005	0.0105127
EUR	Phe_288_1	Phe_593	0.0398716	0.0908523	0.660761
EUR	Phe_288_1	Phe_594	-0.0150191	0.0628248	0.811057
EUR	Phe_288_1	Phe_594_1	-0.00729394	0.0654333	0.911242
EUR	Phe_288_1	Phe_594_2	0.00762757	0.11238	0.945887
EUR	Phe_288_1	Phe_594_3	0.0780189	0.0871682	0.370766
EUR	Phe_288_1	Phe_594_8	-0.0142939	0.137596	0.917262
EUR	Phe_288_1	Phe_595	0.246849	0.148433	0.0963062
EUR	Phe_288_1	Phe_596	0.058866	0.0872293	0.499776
EUR	Phe_288_1	Phe_596_1	-0.165109	0.166456	0.321243
EUR	Phe_288_1	Phe_596_5	-0.0422511	0.109143	0.698669
EUR	Phe_288_1	Phe_597	0.0778341	0.159788	0.626181
EUR	Phe_288_1	Phe_597_1	-0.0449991	0.161635	0.780706
EUR	Phe_288_1	Phe_599	-0.0155243	0.0788486	0.843915
EUR	Phe_288_1	Phe_599_1	0.270154	0.158979	0.0892612
EUR	Phe_288_1	Phe_599_2	-0.0175034	0.0839557	0.834851
EUR	Phe_288_1	Phe_599_3	0.167596	0.145484	0.249324
EUR	Phe_288_1	Phe_599_4	-0.168956	0.0962276	0.079124
EUR	Phe_288_1	Phe_599_5	-0.048323	0.0927874	0.602512
EUR	Phe_288_1	Phe_599_9	0.0432123	0.127938	0.735544
EUR	Phe_288_1	Phe_600	-0.0624744	0.0627074	0.319112
EUR	Phe_288_1	Phe_601	0.19518	0.131728	0.138424
EUR	Phe_288_1	Phe_601_1	0.084104	0.163127	0.606151
EUR	Phe_288_1	Phe_601_11	0.17504	0.206394	0.39639
EUR	Phe_288_1	Phe_601_12	0.0286938	0.217413	0.895002
EUR	Phe_288_1	Phe_601_3	0.351575	0.193591	0.0693595
EUR	Phe_288_1	Phe_602	-0.180898	0.175099	0.301548
EUR	Phe_288_1	Phe_603	-0.133686	0.126204	0.28947
EUR	Phe_288_1	Phe_603_1	0.0381951	0.103187	0.711268
EUR	Phe_288_1	Phe_603_2	-0.200943	0.130887	0.124725
EUR	Phe_288_1	Phe_604	0.000782972	0.145779	0.995715
EUR	Phe_288_1	Phe_604_1	0.0853844	0.152116	0.574585
EUR	Phe_288_1	Phe_605	-0.026349	0.0762285	0.7296
EUR	Phe_288_1	Phe_608	-0.0701038	0.124858	0.574477
EUR	Phe_288_1	Phe_610	0.0421791	0.216633	0.845625
EUR	Phe_288_1	Phe_610_4	0.132064	0.155505	0.395737
EUR	Phe_288_1	Phe_611	0.168538	0.145281	0.246017
EUR	Phe_288_1	Phe_611_3	0.097725	0.141142	0.488693
EUR	Phe_288_1	Phe_612	0.121786	0.164723	0.459705
EUR	Phe_288_1	Phe_612_2	-0.0294115	0.0898722	0.743472
EUR	Phe_288_1	Phe_613	0.501412	0.234767	0.0326968
EUR	Phe_288_1	Phe_614	0.140375	0.236443	0.552716
EUR	Phe_288_1	Phe_614_4	0.0589641	0.165472	0.721587
EUR	Phe_288_1	Phe_614_52	0.101387	0.172403	0.55648
EUR	Phe_288_1	Phe_615	0.198791	0.0769997	0.00983108
EUR	Phe_288_1	Phe_618	0.0486836	0.101532	0.631589
EUR	Phe_288_1	Phe_618_1	0.0476904	0.104601	0.648442
EUR	Phe_288_1	Phe_619	0.284525	0.18749	0.129128
EUR	Phe_288_1	Phe_622	0.136348	0.209302	0.514761
EUR	Phe_288_1	Phe_624_9	0.0351414	0.113394	0.756633
EUR	Phe_288_1	Phe_625_1	0.325585	0.176707	0.065401
EUR	Phe_288_1	Phe_626	0.162854	0.118223	0.168355
EUR	Phe_288_1	Phe_626_1	0.176639	0.115268	0.125419
EUR	Phe_288_1	Phe_626_12	0.110447	0.0794444	0.164456
EUR	Phe_288_1	Phe_626_14	0.699742	0.224925	0.00186452
EUR	Phe_288_1	Phe_627	0.0504583	0.138254	0.715134
EUR	Phe_288_1	Phe_627_1	0.179743	0.11637	0.122447
EUR	Phe_288_1	Phe_628	0.173337	0.0948632	0.067665
EUR	Phe_288_1	Phe_634_3	0.288498	0.165871	0.0819831
EUR	Phe_288_1	Phe_635_3	0.238643	0.185196	0.197538
EUR	Phe_288_1	Phe_636	0.0542253	0.131389	0.679821
EUR	Phe_288_1	Phe_636_2	0.232602	0.15875	0.142864
EUR	Phe_288_1	Phe_636_3	0.439519	0.139019	0.00156923
EUR	Phe_288_1	Phe_642	-0.213318	0.134075	0.111601
EUR	Phe_288_1	Phe_642_1	-0.0260309	0.116729	0.823533
EUR	Phe_288_1	Phe_645	0.304591	0.213201	0.153103
EUR	Phe_288_1	Phe_647_1	-0.0117695	0.219587	0.957255
EUR	Phe_288_1	Phe_650	0.0489894	0.0977501	0.616252
EUR	Phe_288_1	Phe_681	-0.00504687	0.0745273	0.94601
EUR	Phe_288_1	Phe_681_1	-0.169496	0.123408	0.169609
EUR	Phe_288_1	Phe_681_2	0.282921	0.193583	0.143879
EUR	Phe_288_1	Phe_681_3	-0.0914543	0.153606	0.551587
EUR	Phe_288_1	Phe_681_7	-0.0714597	0.134881	0.596252
EUR	Phe_288_1	Phe_686	0.0419503	0.158949	0.791839
EUR	Phe_288_1	Phe_686_1	-0.0489664	0.112347	0.662945
EUR	Phe_288_1	Phe_686_3	0.0706348	0.103401	0.494533
EUR	Phe_288_1	Phe_687_1	-0.0383293	0.10658	0.719124
EUR	Phe_288_1	Phe_687_4	0.15852	0.0944437	0.0932576
EUR	Phe_288_1	Phe_689	0.035894	0.106779	0.736757
EUR	Phe_288_1	Phe_690	-0.0117658	0.0922625	0.898525
EUR	Phe_288_1	Phe_690_1	0.00177324	0.0890413	0.984111
EUR	Phe_288_1	Phe_694	-0.00196745	0.147303	0.989343
EUR	Phe_288_1	Phe_694_1	0.238242	0.189552	0.208801
EUR	Phe_288_1	Phe_694_2	-0.112034	0.119079	0.34679
EUR	Phe_288_1	Phe_695	0.13706	0.103231	0.18428
EUR	Phe_288_1	Phe_695_3	0.245213	0.106849	0.0217355
EUR	Phe_288_1	Phe_695_4	0.340142	0.190553	0.074258
EUR	Phe_288_1	Phe_695_41	0.148048	0.144935	0.307029
EUR	Phe_288_1	Phe_695_42	0.130889	0.19006	0.491029
EUR	Phe_288_1	Phe_695_7	-0.193207	0.161111	0.230446
EUR	Phe_288_1	Phe_696	-0.0359272	0.0942032	0.702921
EUR	Phe_288_1	Phe_696_4	-0.0499238	0.0939316	0.595078
EUR	Phe_288_1	Phe_696_41	-0.0587188	0.0783653	0.453679
EUR	Phe_288_1	Phe_696_42	0.0899098	0.0957916	0.347937
EUR	Phe_288_1	Phe_697	0.0108315	0.102242	0.91563
EUR	Phe_288_1	Phe_698	0.157427	0.13684	0.249963
EUR	Phe_288_1	Phe_700	0.0585134	0.0808474	0.469219
EUR	Phe_288_1	Phe_701	-0.0264271	0.0982056	0.787853
EUR	Phe_288_1	Phe_701_2	0.138841	0.184479	0.451682
EUR	Phe_288_1	Phe_701_4	-0.0552569	0.172395	0.748571
EUR	Phe_288_1	Phe_702	0.00515761	0.0697679	0.94107
EUR	Phe_288_1	Phe_702_1	-0.0356019	0.0725666	0.623702
EUR	Phe_288_1	Phe_702_2	0.0689187	0.0714565	0.334803
EUR	Phe_288_1	Phe_703	-0.0228379	0.0879595	0.795141
EUR	Phe_288_1	Phe_703_1	-0.0221371	0.0825043	0.788457
EUR	Phe_288_1	Phe_704	0.0687704	0.124446	0.580529
EUR	Phe_288_1	Phe_705_3	-0.0921628	0.12352	0.455585
EUR	Phe_288_1	Phe_706	0.019175	0.0784668	0.806944
EUR	Phe_288_1	Phe_706_1	0.195616	0.100263	0.0510535
EUR	Phe_288_1	Phe_706_2	0.00808183	0.0690255	0.906793
EUR	Phe_288_1	Phe_706_8	-0.0726882	0.128358	0.571195
EUR	Phe_288_1	Phe_707	0.170539	0.0817639	0.0370017
EUR	Phe_288_1	Phe_707_1	0.170447	0.133259	0.200873
EUR	Phe_288_1	Phe_709	0.153963	0.171906	0.370455
EUR	Phe_288_1	Phe_709_2	0.143382	0.142397	0.313976
EUR	Phe_288_1	Phe_709_3	0.198628	0.200355	0.321502
EUR	Phe_288_1	Phe_710	-0.0248315	0.109926	0.821286
EUR	Phe_288_1	Phe_710_1	-0.0728487	0.109082	0.504238
EUR	Phe_288_1	Phe_710_12	-0.0513764	0.117784	0.662697
EUR	Phe_288_1	Phe_710_19	-0.110036	0.11657	0.345196
EUR	Phe_288_1	Phe_711	0.143924	0.193189	0.456278
EUR	Phe_288_1	Phe_711_1	0.31597	0.173145	0.0680172
EUR	Phe_288_1	Phe_713	-0.350862	0.187015	0.0606391
EUR	Phe_288_1	Phe_714	0.12696	0.111799	0.256119
EUR	Phe_288_1	Phe_714_1	0.167723	0.0873063	0.05472
EUR	Phe_288_1	Phe_715	-0.08764	0.127494	0.491828
EUR	Phe_288_1	Phe_715_1	0.0592308	0.133624	0.657573
EUR	Phe_288_1	Phe_715_2	0.0149636	0.153333	0.922258
EUR	Phe_288_1	Phe_716	0.0283956	0.0679577	0.676062
EUR	Phe_288_1	Phe_716_2	0.0795376	0.093146	0.393159
EUR	Phe_288_1	Phe_716_9	0.0503287	0.0698207	0.471016
EUR	Phe_288_1	Phe_717	0.0985351	0.140261	0.482358
EUR	Phe_288_1	Phe_720	-0.033248	0.0658055	0.613386
EUR	Phe_288_1	Phe_721	0.0208606	0.0659249	0.751676
EUR	Phe_288_1	Phe_721_1	0.0457586	0.0699645	0.513095
EUR	Phe_288_1	Phe_721_2	-0.0564076	0.122712	0.645749
EUR	Phe_288_1	Phe_722	0.050146	0.0646956	0.438277
EUR	Phe_288_1	Phe_722_1	-0.0676096	0.10445	0.517443
EUR	Phe_288_1	Phe_722_6	0.0900231	0.0724265	0.213883
EUR	Phe_288_1	Phe_722_7	-0.0548795	0.133682	0.681423
EUR	Phe_288_1	Phe_722_9	-0.200851	0.109383	0.0663243
EUR	Phe_288_1	Phe_724	-0.105975	0.132329	0.423219
EUR	Phe_288_1	Phe_726	0.134884	0.0601601	0.0249559
EUR	Phe_288_1	Phe_726_1	0.257973	0.083374	0.00197365
EUR	Phe_288_1	Phe_726_2	0.0606097	0.143845	0.673496
EUR	Phe_288_1	Phe_726_3	-0.0496776	0.122972	0.686231
EUR	Phe_288_1	Phe_726_4	0.126928	0.117752	0.281067
EUR	Phe_288_1	Phe_727	0.140008	0.0827584	0.0906913
EUR	Phe_288_1	Phe_727_1	0.180472	0.0789811	0.0223126
EUR	Phe_288_1	Phe_727_2	0.0825804	0.214063	0.699663
EUR	Phe_288_1	Phe_727_4	-0.0782151	0.137546	0.569595
EUR	Phe_288_1	Phe_727_6	0.0378962	0.0937958	0.686192
EUR	Phe_288_1	Phe_728	-0.00296812	0.10814	0.978103
EUR	Phe_288_1	Phe_728_7	0.0135161	0.0913947	0.882432
EUR	Phe_288_1	Phe_728_71	0.0130948	0.06515	0.840702
EUR	Phe_288_1	Phe_729	0.304689	0.148327	0.0399595
EUR	Phe_288_1	Phe_729_1	0.108773	0.113744	0.338923
EUR	Phe_288_1	Phe_732	0.0650095	0.201561	0.747051
EUR	Phe_288_1	Phe_733	0.239297	0.16663	0.150976
EUR	Phe_288_1	Phe_733_4	0.11495	0.19564	0.556828
EUR	Phe_288_1	Phe_733_8	-0.0796918	0.239543	0.739373
EUR	Phe_288_1	Phe_735	0.0497027	0.07635	0.515056
EUR	Phe_288_1	Phe_735_1	-0.0345009	0.0813699	0.671565
EUR	Phe_288_1	Phe_735_2	0.0989962	0.0879912	0.260559
EUR	Phe_288_1	Phe_735_21	0.108314	0.074398	0.145426
EUR	Phe_288_1	Phe_735_23	0.17337	0.0913461	0.0577026
EUR	Phe_288_1	Phe_735_3	0.0952044	0.0635851	0.134321
EUR	Phe_288_1	Phe_736	-0.0305352	0.154185	0.843011
EUR	Phe_288_1	Phe_737	0.00699656	0.133964	0.958348
EUR	Phe_288_1	Phe_737_3	0.0634014	0.107062	0.553721
EUR	Phe_288_1	Phe_738	-0.0391117	0.144333	0.786404
EUR	Phe_288_1	Phe_738_4	-0.0161327	0.0863277	0.851757
EUR	Phe_288_1	Phe_740	-0.0242564	0.0660926	0.713614
EUR	Phe_288_1	Phe_740_1	0.0016114	0.0680323	0.981103
EUR	Phe_288_1	Phe_740_11	0.016797	0.0769902	0.827296
EUR	Phe_288_1	Phe_740_12	-0.315406	0.149846	0.0353033
EUR	Phe_288_1	Phe_740_2	0.0718741	0.130212	0.580965
EUR	Phe_288_1	Phe_740_9	-0.0285814	0.0638152	0.654241
EUR	Phe_288_1	Phe_741	0.0378707	0.0999267	0.704699
EUR	Phe_288_1	Phe_741_3	0.0923532	0.10931	0.398179
EUR	Phe_288_1	Phe_741_4	0.0399503	0.16151	0.804633
EUR	Phe_288_1	Phe_742	0.0311129	0.151019	0.836775
EUR	Phe_288_1	Phe_742_9	0.0301863	0.151814	0.84239
EUR	Phe_288_1	Phe_743	0.159867	0.0705424	0.0234359
EUR	Phe_288_1	Phe_743_1	0.0851378	0.0728858	0.242767
EUR	Phe_288_1	Phe_743_11	0.0790666	0.0744599	0.288296
EUR	Phe_288_1	Phe_743_2	0.274004	0.16605	0.098916
EUR	Phe_288_1	Phe_743_9	0.347369	0.123376	0.00486964
EUR	Phe_288_1	Phe_745	-0.00828945	0.0598433	0.88983
EUR	Phe_288_1	Phe_747	0.0232463	0.154919	0.880722
EUR	Phe_288_1	Phe_747_1	0.0260119	0.166231	0.875654
EUR	Phe_288_1	Phe_751	0.0608155	0.184301	0.741415
EUR	Phe_288_1	Phe_751_2	0.0361375	0.181948	0.842565
EUR	Phe_288_1	Phe_751_21	-0.148124	0.164478	0.367818
EUR	Phe_288_1	Phe_755	0.0160804	0.13333	0.904003
EUR	Phe_288_1	Phe_755_1	-0.00654724	0.137173	0.961932
EUR	Phe_288_1	Phe_757	0.181238	0.174357	0.29859
EUR	Phe_288_1	Phe_760	0.016347	0.0560636	0.770607
EUR	Phe_288_1	Phe_761	0.0271414	0.0636247	0.669681
EUR	Phe_288_1	Phe_764	-0.0372456	0.087062	0.668793
EUR	Phe_288_1	Phe_765	-0.0604313	0.0898359	0.501148
EUR	Phe_288_1	Phe_766	0.141788	0.134667	0.292394
EUR	Phe_288_1	Phe_770	0.0465934	0.105798	0.659649
EUR	Phe_288_1	Phe_771_1	0.122601	0.124211	0.323626
EUR	Phe_288_1	Phe_773	0.0487339	0.0604944	0.420478
EUR	Phe_288_1	Phe_781	-0.21063	0.170302	0.216159
EUR	Phe_288_1	Phe_782_3	0.0650639	0.0639477	0.308937
EUR	Phe_288_1	Phe_783	0.0822491	0.12057	0.495133
EUR	Phe_288_1	Phe_785	0.0612048	0.0574299	0.286545
EUR	Phe_288_1	Phe_788	0.0323205	0.0770694	0.674947
EUR	Phe_288_1	Phe_789	-0.0339486	0.0826369	0.681207
EUR	Phe_288_1	Phe_790_6	-0.101311	0.115763	0.381488
EUR	Phe_288_1	Phe_791	0.213676	0.225761	0.343909
EUR	Phe_288_1	Phe_798	0.0562961	0.090781	0.535171
EUR	Phe_288_1	Phe_798_1	-0.073526	0.190999	0.700271
EUR	Phe_288_1	Phe_800	0.0528621	0.0974809	0.587625
EUR	Phe_288_1	Phe_800_1	0.227227	0.131345	0.0836295
EUR	Phe_288_1	Phe_800_2	-0.0757313	0.123838	0.540845
EUR	Phe_288_1	Phe_800_3	0.0670443	0.150585	0.656156
EUR	Phe_288_1	Phe_800_4	-0.0172547	0.187064	0.926508
EUR	Phe_288_1	Phe_801	0.109512	0.103259	0.288892
EUR	Phe_288_1	Phe_801_1	0.202584	0.20445	0.321748
EUR	Phe_288_1	Phe_803	-0.0207794	0.0861317	0.80936
EUR	Phe_288_1	Phe_803_1	-0.0531839	0.16053	0.740416
EUR	Phe_288_1	Phe_803_2	-0.0252837	0.0837434	0.762714
EUR	Phe_288_1	Phe_803_3	-0.139318	0.138013	0.312756
EUR	Phe_288_1	Phe_804	0.140831	0.100784	0.162308
EUR	Phe_288_1	Phe_805	0.373297	0.145456	0.0102761
EUR	Phe_288_1	Phe_807	0.1966	0.125782	0.118047
EUR	Phe_288_1	Phe_809	0.220941	0.181963	0.224669
EUR	Phe_288_1	Phe_817	0.0947259	0.193041	0.623636
EUR	Phe_288_1	Phe_819	0.156903	0.139879	0.261989
EUR	Phe_288_1	Phe_830	0.0818282	0.123123	0.506304
EUR	Phe_288_1	Phe_835	0.238836	0.0762793	0.00174171
EUR	Phe_288_1	Phe_840	0.0860216	0.0855233	0.314499
EUR	Phe_288_1	Phe_851	-0.0462077	0.156559	0.767883
EUR	Phe_288_1	Phe_854	-0.190746	0.170229	0.26249
EUR	Phe_288_1	Phe_858	0.037449	0.102488	0.714815
EUR	Phe_288_1	Phe_859	0.230619	0.183689	0.209301
EUR	Phe_288_1	Phe_870	0.0395715	0.138904	0.775733
EUR	Phe_288_1	Phe_870_3	-0.0074619	0.195967	0.969626
EUR	Phe_288_1	Phe_871	0.106249	0.110914	0.338091
EUR	Phe_288_1	Phe_871_3	-0.190388	0.151082	0.20761
EUR	Phe_288_1	Phe_871_4	-0.0566544	0.166096	0.733033
EUR	Phe_288_1	Phe_872	-0.168316	0.187934	0.370459
EUR	Phe_288_1	Phe_874	-0.236586	0.22207	0.28671
EUR	Phe_288_1	Phe_915	-0.080485	0.131162	0.539459
EUR	Phe_288_1	Phe_916	0.0603094	0.103336	0.559473
EUR	Phe_288_1	Phe_938	0.0509606	0.110122	0.643533
EUR	Phe_288_1	Phe_938_2	0.0869986	0.112564	0.439593
EUR	Phe_288_1	Phe_939	-0.00434056	0.102533	0.966233
EUR	Phe_288_1	Phe_946	-0.138736	0.227889	0.542666
EUR	Phe_288_1	Phe_947	-0.0110519	0.129021	0.931737
EUR	Phe_288_1	Phe_949	-0.228706	0.144578	0.113674
EUR	Phe_288_1	Phe_952	-0.1114	0.186883	0.551111
EUR	Phe_288_1	Phe_960	0.044616	0.112507	0.691691
EUR	Phe_288_1	Phe_960_2	0.0236373	0.121608	0.845884
EUR	Phe_288_1	Phe_965	0.144372	0.129977	0.266676
EUR	Phe_288_1	Phe_969	0.144547	0.170344	0.396126
EUR	Phe_288_1	Phe_979	0.0320417	0.15899	0.840282
EUR	Phe_288_1	Phe_990	0.205478	0.157616	0.192349
EUR	Phe_288_1	QTL_ALB	-0.0367828	0.0595265	0.536626
EUR	Phe_288_1	QTL_ALT	-0.0947641	0.0548253	0.0839033
EUR	Phe_288_1	QTL_AST	-0.034748	0.0579543	0.548789
EUR	Phe_288_1	QTL_BASO	-0.29706	0.103208	0.00399849
EUR	Phe_288_1	QTL_BMI	-0.018449	0.0461555	0.689368
EUR	Phe_288_1	QTL_BUN	0.0158795	0.053786	0.767815
EUR	Phe_288_1	QTL_CALCIUM	-0.0453756	0.055894	0.416898
EUR	Phe_288_1	QTL_CRE	0.0323775	0.0527388	0.539267
EUR	Phe_288_1	QTL_CRP	-0.0465913	0.0672797	0.488622
EUR	Phe_288_1	QTL_DBP	-0.117529	0.0555067	0.0342268
EUR	Phe_288_1	QTL_EGFR	-0.0302192	0.0519742	0.560953
EUR	Phe_288_1	QTL_EOSINO	-0.284576	0.0759939	0.000180592
EUR	Phe_288_1	QTL_GLU	0.0488673	0.0484274	0.312934
EUR	Phe_288_1	QTL_HB	-0.131179	0.0553928	0.0178765
EUR	Phe_288_1	QTL_HBA1C	-0.0763183	0.0515904	0.139056
EUR	Phe_288_1	QTL_HDLC	0.103104	0.05359	0.0543611
EUR	Phe_288_1	QTL_HEIGHT	0.155461	0.0394332	8.06724e-05
EUR	Phe_288_1	QTL_HT	-0.166366	0.0549159	0.00244983
EUR	Phe_288_1	QTL_LDLC	-0.0115348	0.0524368	0.825891
EUR	Phe_288_1	QTL_LYMPH	-0.414953	0.0735516	1.68413e-08
EUR	Phe_288_1	QTL_MCH	0.126781	0.0441886	0.00411665
EUR	Phe_288_1	QTL_MCHC	0.123249	0.0507499	0.0151594
EUR	Phe_288_1	QTL_MCV	0.105206	0.0422618	0.0127964
EUR	Phe_288_1	QTL_MONO	-0.44744	0.0642197	3.23006e-12
EUR	Phe_288_1	QTL_MPV	0.0346964	0.0519845	0.504493
EUR	Phe_288_1	QTL_NEUTRO	-0.554327	0.0636782	3.17216e-18
EUR	Phe_288_1	QTL_PLT	-0.253011	0.0510033	7.02502e-07
EUR	Phe_288_1	QTL_RBC	-0.18749	0.0512319	0.000252586
EUR	Phe_288_1	QTL_RDW	-0.0826407	0.0547475	0.131174
EUR	Phe_288_1	QTL_SBP	-0.0862638	0.0532809	0.105439
EUR	Phe_288_1	QTL_TC	0.00592725	0.0549475	0.914098
EUR	Phe_288_1	QTL_TG	-0.142592	0.051937	0.00604234
EUR	Phe_288_1	QTL_WBC	-0.600794	0.0719835	7.04473e-17
EUR	Phe_288_1	QTL_WEIGHT	0.0743412	0.0451485	0.0996414
EUR	Phe_288_2	Phe_289_4	0.426408	0.159464	0.007495
EUR	Phe_288_2	Phe_289_8	0.356251	0.12065	0.00314936
EUR	Phe_288_2	Phe_290_11	-0.0297523	0.102845	0.772357
EUR	Phe_288_2	Phe_290_16	0.046166	0.16761	0.782981
EUR	Phe_288_2	Phe_292_3	0.0210571	0.178466	0.906076
EUR	Phe_288_2	Phe_297_2	0.323382	0.0829796	9.73409e-05
EUR	Phe_288_2	Phe_300_1	0.240574	0.0744664	0.00123513
EUR	Phe_288_2	Phe_300_11	0.0425245	0.129261	0.742168
EUR	Phe_288_2	Phe_300_3	-0.259008	0.144412	0.0728862
EUR	Phe_288_2	Phe_300_9	0.274945	0.12893	0.0329651
EUR	Phe_288_2	Phe_315_1	0.153083	0.154747	0.322542
EUR	Phe_288_2	Phe_317_11	0.17909	0.100306	0.0741898
EUR	Phe_288_2	Phe_318	0.475973	0.0688406	4.70747e-12
EUR	Phe_288_2	Phe_327	0.422823	0.0645476	5.73251e-11
EUR	Phe_288_2	Phe_327_3	0.207206	0.0486566	2.0576e-05
EUR	Phe_288_2	Phe_327_4	0.326805	0.0675922	1.33181e-06
EUR	Phe_288_2	Phe_327_41	0.361951	0.200736	0.0713696
EUR	Phe_288_2	Phe_332	-0.096944	0.0832326	0.244126
EUR	Phe_288_2	Phe_333	0.239846	0.0824389	0.00362142
EUR	Phe_288_2	Phe_333_1	0.0889836	0.0782983	0.25576
EUR	Phe_288_2	Phe_333_2	0.338843	0.171127	0.0476964
EUR	Phe_288_2	Phe_333_4	0.224572	0.140027	0.108763
EUR	Phe_288_2	Phe_334	0.546132	0.205256	0.00779698
EUR	Phe_288_2	Phe_335	0.0979346	0.109808	0.372464
EUR	Phe_288_2	Phe_337	0.235202	0.118027	0.0462861
EUR	Phe_288_2	Phe_337_1	0.185715	0.113491	0.101757
EUR	Phe_288_2	Phe_338	0.409903	0.0652568	3.35581e-10
EUR	Phe_288_2	Phe_338_1	0.53188	0.110847	1.60007e-06
EUR	Phe_288_2	Phe_338_2	0.355946	0.0731383	1.1345e-06
EUR	Phe_288_2	Phe_339	0.38866	0.0679529	1.06805e-08
EUR	Phe_288_2	Phe_340	0.292851	0.0718468	4.58085e-05
EUR	Phe_288_2	Phe_340_1	0.0660999	0.107113	0.537167
EUR	Phe_288_2	Phe_342	0.53788	0.156511	0.000588866
EUR	Phe_288_2	Phe_345	0.31083	0.0986399	0.00162623
EUR	Phe_288_2	Phe_345_1	0.134264	0.152228	0.377781
EUR	Phe_288_2	Phe_345_3	0.361458	0.125593	0.00400204
EUR	Phe_288_2	Phe_347	-0.0454357	0.166931	0.785482
EUR	Phe_288_2	Phe_348	0.652371	0.20294	0.00130626
EUR	Phe_288_2	Phe_348_8	0.354014	0.175387	0.0435422
EUR	Phe_288_2	Phe_348_9	0.183642	0.192512	0.340123
EUR	Phe_288_2	Phe_350	0.4769	0.0754391	2.58783e-10
EUR	Phe_288_2	Phe_350_1	0.299112	0.0915683	0.0010887
EUR	Phe_288_2	Phe_350_2	0.429803	0.0755664	1.28721e-08
EUR	Phe_288_2	Phe_351	0.272061	0.0573317	2.0811e-06
EUR	Phe_288_2	Phe_352	0.00815142	0.142947	0.954526
EUR	Phe_288_2	Phe_352_1	0.111662	0.163304	0.494119
EUR	Phe_288_2	Phe_352_2	-0.0329194	0.156863	0.833776
EUR	Phe_288_2	Phe_353	0.407079	0.113527	0.000336113
EUR	Phe_288_2	Phe_355	0.235339	0.180519	0.192343
EUR	Phe_288_2	Phe_356	0.243957	0.0789072	0.0019902
EUR	Phe_288_2	Phe_357	0.32991	0.102678	0.00131335
EUR	Phe_288_2	Phe_358_1	0.139024	0.187931	0.459443
EUR	Phe_288_2	Phe_359	0.125739	0.150838	0.404505
EUR	Phe_288_2	Phe_359_2	0.151418	0.162481	0.351382
EUR	Phe_288_2	Phe_361	0.0399188	0.0942041	0.67175
EUR	Phe_288_2	Phe_361_1	-0.0114475	0.0969012	0.90596
EUR	Phe_288_2	Phe_361_2	-0.197309	0.160725	0.219589
EUR	Phe_288_2	Phe_362	0.271133	0.0839741	0.00124325
EUR	Phe_288_2	Phe_362_2	0.184184	0.0832387	0.0269167
EUR	Phe_288_2	Phe_362_29	0.171394	0.0878526	0.051066
EUR	Phe_288_2	Phe_362_3	0.338939	0.123095	0.00589667
EUR	Phe_288_2	Phe_362_31	0.107662	0.167346	0.519996
EUR	Phe_288_2	Phe_362_4	0.346462	0.0951405	0.000270963
EUR	Phe_288_2	Phe_362_6	0.168889	0.146102	0.247694
EUR	Phe_288_2	Phe_362_7	0.43759	0.202927	0.0310533
EUR	Phe_288_2	Phe_363	0.0386849	0.19553	0.843165
EUR	Phe_288_2	Phe_363_3	-0.098364	0.178433	0.581453
EUR	Phe_288_2	Phe_364	0.0632988	0.118418	0.592971
EUR	Phe_288_2	Phe_364_1	0.411522	0.162795	0.0114765
EUR	Phe_288_2	Phe_364_2	0.0339936	0.162988	0.834788
EUR	Phe_288_2	Phe_364_41	-0.0116236	0.13478	0.931275
EUR	Phe_288_2	Phe_364_5	0.0888716	0.0999663	0.373995
EUR	Phe_288_2	Phe_365	0.000837935	0.0532138	0.987437
EUR	Phe_288_2	Phe_365_1	0.0140578	0.0577044	0.807528
EUR	Phe_288_2	Phe_365_11	-0.0174298	0.0653945	0.789829
EUR	Phe_288_2	Phe_365_2	-0.0269648	0.0729516	0.711662
EUR	Phe_288_2	Phe_366	0.278083	0.0666058	2.97916e-05
EUR	Phe_288_2	Phe_366_2	0.276516	0.0617551	7.54795e-06
EUR	Phe_288_2	Phe_367	0.405829	0.0695488	5.37372e-09
EUR	Phe_288_2	Phe_367_1	0.0947958	0.0562036	0.0916704
EUR	Phe_288_2	Phe_367_2	0.311698	0.0849475	0.000243211
EUR	Phe_288_2	Phe_367_4	0.45344	0.0695864	7.21072e-11
EUR	Phe_288_2	Phe_367_8	0.171544	0.0580515	0.00312638
EUR	Phe_288_2	Phe_367_9	0.270058	0.1141	0.0179405
EUR	Phe_288_2	Phe_368	0.381104	0.0943669	5.37867e-05
EUR	Phe_288_2	Phe_368_1	0.0596	0.0949582	0.530237
EUR	Phe_288_2	Phe_368_2	0.150188	0.157997	0.341819
EUR	Phe_288_2	Phe_369	0.157141	0.13199	0.233829
EUR	Phe_288_2	Phe_369_5	0.0633539	0.087925	0.47119
EUR	Phe_288_2	Phe_370	0.411247	0.18119	0.0232258
EUR	Phe_288_2	Phe_370_1	0.093996	0.135362	0.487427
EUR	Phe_288_2	Phe_371	0.231619	0.080556	0.00403708
EUR	Phe_288_2	Phe_371_1	0.566603	0.20141	0.00490535
EUR	Phe_288_2	Phe_371_2	0.0858841	0.131835	0.514754
EUR	Phe_288_2	Phe_371_3	0.160788	0.0876863	0.0667032
EUR	Phe_288_2	Phe_372	0.0675788	0.119102	0.570439
EUR	Phe_288_2	Phe_374	0.306637	0.0778045	8.11033e-05
EUR	Phe_288_2	Phe_374_1	0.223761	0.0997742	0.0249175
EUR	Phe_288_2	Phe_374_3	0.229509	0.109141	0.0354772
EUR	Phe_288_2	Phe_375	0.1006	0.138676	0.468189
EUR	Phe_288_2	Phe_377	0.141695	0.144069	0.32535
EUR	Phe_288_2	Phe_377_1	0.278453	0.16271	0.0870165
EUR	Phe_288_2	Phe_378	0.268458	0.138055	0.0518269
EUR	Phe_288_2	Phe_378_1	0.293824	0.111246	0.00826112
EUR	Phe_288_2	Phe_379	0.12588	0.116784	0.281086
EUR	Phe_288_2	Phe_379_2	-0.0764082	0.0911332	0.401793
EUR	Phe_288_2	Phe_379_3	0.272844	0.149581	0.0681435
EUR	Phe_288_2	Phe_379_5	-0.0719326	0.201798	0.721497
EUR	Phe_288_2	Phe_379_9	0.275579	0.17248	0.1101
EUR	Phe_288_2	Phe_380_1	0.290906	0.107754	0.00693979
EUR	Phe_288_2	Phe_380_4	0.0545077	0.07842	0.487009
EUR	Phe_288_2	Phe_381	0.25464	0.0892889	0.00434629
EUR	Phe_288_2	Phe_381_1	0.301266	0.101618	0.00302982
EUR	Phe_288_2	Phe_381_11	0.356619	0.089372	6.59963e-05
EUR	Phe_288_2	Phe_381_2	0.0680421	0.113951	0.55043
EUR	Phe_288_2	Phe_382	0.400677	0.135695	0.00314919
EUR	Phe_288_2	Phe_383	-0.00675682	0.0868796	0.938009
EUR	Phe_288_2	Phe_384	0.0541325	0.113485	0.633362
EUR	Phe_288_2	Phe_384_4	0.132059	0.0890012	0.137866
EUR	Phe_288_2	Phe_385	0.180387	0.145386	0.214701
EUR	Phe_288_2	Phe_386	0.00728371	0.105843	0.945136
EUR	Phe_288_2	Phe_386_1	-0.0887771	0.124542	0.475953
EUR	Phe_288_2	Phe_386_2	0.012957	0.112642	0.908422
EUR	Phe_288_2	Phe_386_9	0.208101	0.0788674	0.00832456
EUR	Phe_288_2	Phe_388	0.0447634	0.182738	0.806488
EUR	Phe_288_2	Phe_389	0.0847866	0.0597863	0.156144
EUR	Phe_288_2	Phe_389_1	0.0952942	0.0563213	0.0906512
EUR	Phe_288_2	Phe_389_2	0.0396691	0.126123	0.75312
EUR	Phe_288_2	Phe_389_4	0.0661683	0.0739439	0.37087
EUR	Phe_288_2	Phe_394	0.272979	0.119223	0.0220408
EUR	Phe_288_2	Phe_395	0.176388	0.0757678	0.0199117
EUR	Phe_288_2	Phe_395_1	0.0212601	0.109803	0.846473
EUR	Phe_288_2	Phe_395_2	0.184041	0.086611	0.0335942
EUR	Phe_288_2	Phe_395_6	0.199818	0.0987464	0.0430168
EUR	Phe_288_2	Phe_396	0.226056	0.0926002	0.0146385
EUR	Phe_288_2	Phe_401	0.332917	0.0555868	2.10948e-09
EUR	Phe_288_2	Phe_401_1	0.301273	0.0533847	1.66681e-08
EUR	Phe_288_2	Phe_401_2	0.430322	0.0636048	1.32787e-11
EUR	Phe_288_2	Phe_401_21	0.351455	0.0655385	8.20427e-08
EUR	Phe_288_2	Phe_401_22	0.356862	0.0668161	9.24522e-08
EUR	Phe_288_2	Phe_401_3	0.464762	0.14232	0.00109228
EUR	Phe_288_2	Phe_402	-0.130029	0.153737	0.397668
EUR	Phe_288_2	Phe_411	0.372052	0.0589505	2.76769e-10
EUR	Phe_288_2	Phe_411_1	0.286686	0.0611274	2.7324e-06
EUR	Phe_288_2	Phe_411_2	0.415297	0.0737434	1.78487e-08
EUR	Phe_288_2	Phe_411_3	0.278356	0.0574867	1.28476e-06
EUR	Phe_288_2	Phe_411_4	0.316014	0.0570403	3.02158e-08
EUR	Phe_288_2	Phe_411_8	0.307959	0.0596878	2.47617e-07
EUR	Phe_288_2	Phe_411_9	0.436848	0.177081	0.0136273
EUR	Phe_288_2	Phe_414	0.368896	0.108979	0.000711684
EUR	Phe_288_2	Phe_415	0.260707	0.0809806	0.00128473
EUR	Phe_288_2	Phe_415_1	0.173281	0.0875191	0.0477129
EUR	Phe_288_2	Phe_415_11	0.171651	0.08852	0.052486
EUR	Phe_288_2	Phe_415_2	0.405451	0.106427	0.000139151
EUR	Phe_288_2	Phe_416	0.416287	0.12124	0.000595664
EUR	Phe_288_2	Phe_418	0.433949	0.054745	2.24998e-15
EUR	Phe_288_2	Phe_418_1	0.491378	0.128325	0.000128576
EUR	Phe_288_2	Phe_420	0.229877	0.19077	0.228206
EUR	Phe_288_2	Phe_420_3	0.255935	0.174677	0.142868
EUR	Phe_288_2	Phe_425	0.298173	0.083958	0.000383106
EUR	Phe_288_2	Phe_425_1	0.290934	0.0866825	0.000789886
EUR	Phe_288_2	Phe_425_11	0.0438217	0.211564	0.835906
EUR	Phe_288_2	Phe_425_12	0.139165	0.171826	0.417987
EUR	Phe_288_2	Phe_425_8	0.380087	0.187165	0.0422795
EUR	Phe_288_2	Phe_426	0.383303	0.0743997	2.57805e-07
EUR	Phe_288_2	Phe_426_2	0.189144	0.103552	0.0677652
EUR	Phe_288_2	Phe_426_21	0.0968394	0.113978	0.395531
EUR	Phe_288_2	Phe_426_24	0.155094	0.126268	0.219338
EUR	Phe_288_2	Phe_426_3	0.261818	0.0915093	0.00422155
EUR	Phe_288_2	Phe_426_31	0.0301721	0.094857	0.750424
EUR	Phe_288_2	Phe_426_32	0.312806	0.110484	0.00463701
EUR	Phe_288_2	Phe_426_9	0.275767	0.0967039	0.00434908
EUR	Phe_288_2	Phe_426_91	0.189061	0.104044	0.0691973
EUR	Phe_288_2	Phe_427	0.286325	0.059255	1.35112e-06
EUR	Phe_288_2	Phe_427_1	0.453219	0.102452	9.70174e-06
EUR	Phe_288_2	Phe_427_11	0.490094	0.10382	2.35139e-06
EUR	Phe_288_2	Phe_427_12	0.297076	0.106629	0.00533537
EUR	Phe_288_2	Phe_427_2	0.133127	0.0482061	0.00575161
EUR	Phe_288_2	Phe_427_3	0.196198	0.0823479	0.017193
EUR	Phe_288_2	Phe_427_4	0.608507	0.167992	0.000292059
EUR	Phe_288_2	Phe_427_42	0.507252	0.1396	0.000279487
EUR	Phe_288_2	Phe_427_5	0.452072	0.102857	1.10703e-05
EUR	Phe_288_2	Phe_427_6	0.153623	0.108978	0.158638
EUR	Phe_288_2	Phe_427_7	0.290046	0.096687	0.00270117
EUR	Phe_288_2	Phe_427_8	0.14764	0.122542	0.228273
EUR	Phe_288_2	Phe_427_9	0.232495	0.0855236	0.00655809
EUR	Phe_288_2	Phe_428	0.43455	0.0623437	3.16423e-12
EUR	Phe_288_2	Phe_428_1	0.44504	0.0639682	3.47084e-12
EUR	Phe_288_2	Phe_428_2	0.39605	0.102645	0.000114112
EUR	Phe_288_2	Phe_429	0.275796	0.112731	0.0144251
EUR	Phe_288_2	Phe_429_2	0.095772	0.176449	0.587286
EUR	Phe_288_2	Phe_429_3	0.32972	0.129991	0.011197
EUR	Phe_288_2	Phe_430	0.244747	0.16681	0.142316
EUR	Phe_288_2	Phe_430_1	0.0687547	0.133922	0.607675
EUR	Phe_288_2	Phe_430_2	0.286773	0.166278	0.0845877
EUR	Phe_288_2	Phe_430_3	0.0377717	0.144524	0.79382
EUR	Phe_288_2	Phe_433	0.449381	0.0791706	1.3779e-08
EUR	Phe_288_2	Phe_433_1	0.341239	0.0730454	2.98861e-06
EUR	Phe_288_2	Phe_433_11	0.53989	0.16922	0.0014205
EUR	Phe_288_2	Phe_433_2	0.435078	0.105743	3.88019e-05
EUR	Phe_288_2	Phe_433_21	0.465673	0.110828	2.64857e-05
EUR	Phe_288_2	Phe_433_3	0.50575	0.0975947	2.19345e-07
EUR	Phe_288_2	Phe_433_31	0.535878	0.101846	1.42766e-07
EUR	Phe_288_2	Phe_433_5	0.0448338	0.109856	0.683191
EUR	Phe_288_2	Phe_433_8	0.396294	0.118654	0.000838049
EUR	Phe_288_2	Phe_440	0.338538	0.0922613	0.000243176
EUR	Phe_288_2	Phe_440_2	0.2809	0.0932858	0.00260238
EUR	Phe_288_2	Phe_442	0.197402	0.0668055	0.00312799
EUR	Phe_288_2	Phe_442_1	0.17661	0.0664655	0.00787987
EUR	Phe_288_2	Phe_442_11	0.158411	0.0610878	0.00950972
EUR	Phe_288_2	Phe_442_2	-0.11943	0.130224	0.359086
EUR	Phe_288_2	Phe_443	0.438303	0.0885858	7.5066e-07
EUR	Phe_288_2	Phe_443_1	0.161861	0.161542	0.316356
EUR	Phe_288_2	Phe_443_9	0.442237	0.0829802	9.85201e-08
EUR	Phe_288_2	Phe_444	0.29842	0.12137	0.0139421
EUR	Phe_288_2	Phe_444_1	0.258838	0.119771	0.0306876
EUR	Phe_288_2	Phe_447_1	0.505163	0.153324	0.000985098
EUR	Phe_288_2	Phe_450	0.159539	0.127018	0.209103
EUR	Phe_288_2	Phe_451	0.190922	0.122688	0.11967
EUR	Phe_288_2	Phe_451_2	0.167743	0.119343	0.159856
EUR	Phe_288_2	Phe_452	0.0966465	0.093213	0.299813
EUR	Phe_288_2	Phe_454	0.0309735	0.0757066	0.682448
EUR	Phe_288_2	Phe_454_1	0.0672652	0.0735531	0.360448
EUR	Phe_288_2	Phe_454_11	0.00691869	0.0970316	0.943156
EUR	Phe_288_2	Phe_455	0.171426	0.0709164	0.0156362
EUR	Phe_288_2	Phe_456	0.170779	0.0749294	0.0226552
EUR	Phe_288_2	Phe_458	0.501371	0.0898897	2.43823e-08
EUR	Phe_288_2	Phe_458_1	0.292514	0.0993789	0.00324607
EUR	Phe_288_2	Phe_458_9	0.45095	0.0904742	6.21866e-07
EUR	Phe_288_2	Phe_459	0.412885	0.0932135	9.44718e-06
EUR	Phe_288_2	Phe_459_9	0.410326	0.0947478	1.48626e-05
EUR	Phe_288_2	Phe_464	0.338831	0.082698	4.18155e-05
EUR	Phe_288_2	Phe_465	0.333657	0.0764796	1.28471e-05
EUR	Phe_288_2	Phe_465_2	0.248066	0.116722	0.0335645
EUR	Phe_288_2	Phe_465_4	-0.0580612	0.122744	0.636195
EUR	Phe_288_2	Phe_470	0.194455	0.116158	0.0941188
EUR	Phe_288_2	Phe_471	0.0921468	0.0785841	0.240961
EUR	Phe_288_2	Phe_472	0.200379	0.0937127	0.0324984
EUR	Phe_288_2	Phe_473	0.443954	0.105175	2.43136e-05
EUR	Phe_288_2	Phe_473_1	0.362907	0.170008	0.0327896
EUR	Phe_288_2	Phe_473_4	0.481117	0.148999	0.00124229
EUR	Phe_288_2	Phe_474	0.284083	0.0867754	0.0010612
EUR	Phe_288_2	Phe_474_1	0.159095	0.10958	0.146538
EUR	Phe_288_2	Phe_474_2	0.256462	0.0751336	0.000641563
EUR	Phe_288_2	Phe_475	0.228591	0.0697922	0.00105549
EUR	Phe_288_2	Phe_476	0.0453447	0.0791428	0.56668
EUR	Phe_288_2	Phe_477	0.153833	0.123915	0.214441
EUR	Phe_288_2	Phe_479	0.200516	0.104034	0.0539283
EUR	Phe_288_2	Phe_480	0.687356	0.0873782	3.64856e-15
EUR	Phe_288_2	Phe_480_1	0.579999	0.109771	1.26583e-07
EUR	Phe_288_2	Phe_480_11	0.433548	0.131716	0.000996392
EUR	Phe_288_2	Phe_480_5	0.324938	0.169957	0.0558905
EUR	Phe_288_2	Phe_481	0.336442	0.118399	0.00448869
EUR	Phe_288_2	Phe_483	0.40418	0.0845429	1.74627e-06
EUR	Phe_288_2	Phe_495	0.237352	0.0627979	0.000157072
EUR	Phe_288_2	Phe_495_2	0.306028	0.106015	0.00389364
EUR	Phe_288_2	Phe_496	0.49253	0.0518495	2.11493e-21
EUR	Phe_288_2	Phe_496_1	0.390232	0.0792408	8.45175e-07
EUR	Phe_288_2	Phe_496_2	0.521806	0.0552484	3.56346e-21
EUR	Phe_288_2	Phe_496_21	0.518971	0.0555591	9.55366e-21
EUR	Phe_288_2	Phe_496_3	0.227681	0.162252	0.160541
EUR	Phe_288_2	Phe_497	0.452671	0.101812	8.74308e-06
EUR	Phe_288_2	Phe_500	0.398443	0.189484	0.0354848
EUR	Phe_288_2	Phe_500_2	0.429054	0.192398	0.0257451
EUR	Phe_288_2	Phe_502	0.246231	0.11338	0.0298757
EUR	Phe_288_2	Phe_503	0.640696	0.187642	0.000639076
EUR	Phe_288_2	Phe_504	0.2677	0.145873	0.0664827
EUR	Phe_288_2	Phe_507	0.487367	0.1263	0.000113938
EUR	Phe_288_2	Phe_508	0.621159	0.142697	1.34288e-05
EUR	Phe_288_2	Phe_509	0.587711	0.074994	4.62231e-15
EUR	Phe_288_2	Phe_509_1	0.583517	0.0808191	5.19735e-13
EUR	Phe_288_2	Phe_509_8	0.461499	0.0965571	1.75693e-06
EUR	Phe_288_2	Phe_510	0.479196	0.133356	0.000326434
EUR	Phe_288_2	Phe_512	0.530868	0.0649949	3.13957e-16
EUR	Phe_288_2	Phe_512_1	0.526421	0.167217	0.0016432
EUR	Phe_288_2	Phe_512_2	0.477374	0.112318	2.1359e-05
EUR	Phe_288_2	Phe_512_7	0.528086	0.0634842	8.91681e-17
EUR	Phe_288_2	Phe_512_8	0.443989	0.0822152	6.65189e-08
EUR	Phe_288_2	Phe_512_9	0.519611	0.0727258	9.01315e-13
EUR	Phe_288_2	Phe_513	0.421756	0.0985434	1.86975e-05
EUR	Phe_288_2	Phe_513_3	0.405124	0.124907	0.00118111
EUR	Phe_288_2	Phe_514	0.581405	0.0961585	1.48195e-09
EUR	Phe_288_2	Phe_516	0.347996	0.124435	0.00516434
EUR	Phe_288_2	Phe_516_1	0.38049	0.120087	0.00153255
EUR	Phe_288_2	Phe_519	0.489826	0.0987064	6.96087e-07
EUR	Phe_288_2	Phe_519_8	0.480343	0.137557	0.000479506
EUR	Phe_288_2	Phe_519_9	0.477043	0.186442	0.0105076
EUR	Phe_288_2	Phe_520	0.177162	0.188453	0.347173
EUR	Phe_288_2	Phe_521	0.393537	0.0878388	7.45655e-06
EUR	Phe_288_2	Phe_521_1	0.406056	0.0903261	6.94259e-06
EUR	Phe_288_2	Phe_522	0.185668	0.117346	0.113598
EUR	Phe_288_2	Phe_522_5	0.272769	0.172742	0.114324
EUR	Phe_288_2	Phe_523	0.311734	0.0886873	0.000439788
EUR	Phe_288_2	Phe_523_1	0.163416	0.111913	0.144233
EUR	Phe_288_2	Phe_523_3	0.285799	0.0964379	0.00304111
EUR	Phe_288_2	Phe_523_31	0.282589	0.116714	0.0154689
EUR	Phe_288_2	Phe_523_32	0.164124	0.111904	0.142469
EUR	Phe_288_2	Phe_524	0.35588	0.156752	0.0231876
EUR	Phe_288_2	Phe_524_3	0.352983	0.162674	0.0300161
EUR	Phe_288_2	Phe_525	0.441563	0.0745249	3.12219e-09
EUR	Phe_288_2	Phe_526	0.309821	0.131553	0.0185174
EUR	Phe_288_2	Phe_526_4	0.141631	0.15052	0.346731
EUR	Phe_288_2	Phe_526_41	0.0721313	0.104971	0.491986
EUR	Phe_288_2	Phe_527	0.352236	0.14004	0.0118947
EUR	Phe_288_2	Phe_528	0.390429	0.132612	0.0032385
EUR	Phe_288_2	Phe_528_3	0.158566	0.157336	0.313543
EUR	Phe_288_2	Phe_528_6	0.172609	0.166267	0.299203
EUR	Phe_288_2	Phe_530	0.405967	0.0573841	1.49924e-12
EUR	Phe_288_2	Phe_530_1	0.405958	0.056058	4.42948e-13
EUR	Phe_288_2	Phe_530_11	0.413236	0.0581126	1.15237e-12
EUR	Phe_288_2	Phe_530_12	0.373331	0.0979329	0.000137784
EUR	Phe_288_2	Phe_530_14	0.223842	0.0869491	0.0100412
EUR	Phe_288_2	Phe_530_2	0.567628	0.197828	0.00411384
EUR	Phe_288_2	Phe_530_3	0.123878	0.132014	0.348054
EUR	Phe_288_2	Phe_530_5	0.205417	0.156822	0.190238
EUR	Phe_288_2	Phe_531	0.431126	0.099769	1.55152e-05
EUR	Phe_288_2	Phe_531_2	0.19575	0.144129	0.174413
EUR	Phe_288_2	Phe_531_3	0.515703	0.150362	0.000604151
EUR	Phe_288_2	Phe_531_4	0.367006	0.136788	0.00729587
EUR	Phe_288_2	Phe_532	0.419757	0.0795568	1.31897e-07
EUR	Phe_288_2	Phe_535	0.450908	0.0799319	1.68911e-08
EUR	Phe_288_2	Phe_535_1	0.36151	0.174865	0.0386998
EUR	Phe_288_2	Phe_535_6	0.335009	0.117892	0.00448789
EUR	Phe_288_2	Phe_535_8	0.258242	0.13203	0.050472
EUR	Phe_288_2	Phe_535_9	0.441636	0.1508	0.00340471
EUR	Phe_288_2	Phe_536	0.637102	0.137307	3.48411e-06
EUR	Phe_288_2	Phe_537	0.569678	0.124474	4.72428e-06
EUR	Phe_288_2	Phe_540	0.327316	0.141589	0.0207921
EUR	Phe_288_2	Phe_540_1	0.336029	0.133999	0.0121518
EUR	Phe_288_2	Phe_540_11	0.158774	0.0927831	0.0870374
EUR	Phe_288_2	Phe_550	0.207246	0.0579868	0.000351547
EUR	Phe_288_2	Phe_550_1	-0.0541704	0.0515224	0.293077
EUR	Phe_288_2	Phe_550_2	0.234337	0.0583836	5.97646e-05
EUR	Phe_288_2	Phe_550_3	-0.0216193	0.170506	0.899102
EUR	Phe_288_2	Phe_550_4	0.126723	0.0658602	0.0543386
EUR	Phe_288_2	Phe_550_5	0.340357	0.0893431	0.000139222
EUR	Phe_288_2	Phe_555	0.128704	0.0833478	0.122545
EUR	Phe_288_2	Phe_555_1	0.099838	0.102283	0.329018
EUR	Phe_288_2	Phe_555_2	0.12645	0.0932633	0.175151
EUR	Phe_288_2	Phe_555_21	0.0837617	0.137019	0.540991
EUR	Phe_288_2	Phe_556_1	0.155664	0.171962	0.365346
EUR	Phe_288_2	Phe_558	0.45874	0.0813188	1.68816e-08
EUR	Phe_288_2	Phe_559	0.216325	0.160074	0.176564
EUR	Phe_288_2	Phe_560	0.545131	0.123016	9.36316e-06
EUR	Phe_288_2	Phe_560_4	0.430183	0.127733	0.000757598
EUR	Phe_288_2	Phe_561	0.409364	0.0762601	7.96149e-08
EUR	Phe_288_2	Phe_561_1	0.491042	0.0925246	1.11353e-07
EUR	Phe_288_2	Phe_561_2	0.284741	0.1836	0.120931
EUR	Phe_288_2	Phe_562	0.238658	0.0552305	1.5523e-05
EUR	Phe_288_2	Phe_562_1	0.179525	0.0521803	0.000580705
EUR	Phe_288_2	Phe_563	0.21797	0.0637658	0.000630152
EUR	Phe_288_2	Phe_564	0.271315	0.0759108	0.000351393
EUR	Phe_288_2	Phe_564_1	0.0986651	0.0823775	0.231027
EUR	Phe_288_2	Phe_564_9	0.356852	0.117314	0.00235121
EUR	Phe_288_2	Phe_565	0.185576	0.0805934	0.0213004
EUR	Phe_288_2	Phe_565_1	0.249338	0.122475	0.0417672
EUR	Phe_288_2	Phe_567	0.525982	0.168147	0.00175935
EUR	Phe_288_2	Phe_568	0.329627	0.130364	0.0114547
EUR	Phe_288_2	Phe_568_1	0.357612	0.137632	0.0093681
EUR	Phe_288_2	Phe_569	0.500329	0.106255	2.49246e-06
EUR	Phe_288_2	Phe_571	0.339596	0.0936446	0.000287358
EUR	Phe_288_2	Phe_571_5	0.331952	0.0964901	0.000581133
EUR	Phe_288_2	Phe_571_51	0.457025	0.129049	0.000397892
EUR	Phe_288_2	Phe_571_8	0.467616	0.150897	0.0019423
EUR	Phe_288_2	Phe_571_81	0.528374	0.185389	0.00437081
EUR	Phe_288_2	Phe_572	0.379482	0.14115	0.00717748
EUR	Phe_288_2	Phe_573	0.211681	0.151041	0.16107
EUR	Phe_288_2	Phe_573_3	0.506318	0.200993	0.0117661
EUR	Phe_288_2	Phe_573_5	0.163407	0.188764	0.386672
EUR	Phe_288_2	Phe_573_7	0.119456	0.100112	0.232783
EUR	Phe_288_2	Phe_574	0.441271	0.0793767	2.71004e-08
EUR	Phe_288_2	Phe_574_1	0.436147	0.0803182	5.62788e-08
EUR	Phe_288_2	Phe_574_12	0.314353	0.108795	0.00385978
EUR	Phe_288_2	Phe_574_2	0.632437	0.123424	2.98981e-07
EUR	Phe_288_2	Phe_574_3	0.541692	0.129984	3.08119e-05
EUR	Phe_288_2	Phe_575	0.736951	0.154808	1.93204e-06
EUR	Phe_288_2	Phe_575_1	-0.0497516	0.208225	0.811158
EUR	Phe_288_2	Phe_575_7	0.837172	0.219153	0.000133432
EUR	Phe_288_2	Phe_575_8	0.510008	0.170356	0.00275544
EUR	Phe_288_2	Phe_577	0.366741	0.124485	0.00321839
EUR	Phe_288_2	Phe_577_1	0.353761	0.141997	0.0127264
EUR	Phe_288_2	Phe_577_2	0.28534	0.127132	0.0248046
EUR	Phe_288_2	Phe_577_3	0.00760248	0.151659	0.96002
EUR	Phe_288_2	Phe_578	0.466893	0.0802439	5.94038e-09
EUR	Phe_288_2	Phe_578_1	0.166468	0.189886	0.380662
EUR	Phe_288_2	Phe_578_2	0.53232	0.135674	8.72672e-05
EUR	Phe_288_2	Phe_578_8	0.277324	0.0964081	0.00402024
EUR	Phe_288_2	Phe_578_9	0.707332	0.12706	2.59257e-08
EUR	Phe_288_2	Phe_579_2	0.334148	0.248643	0.178986
EUR	Phe_288_2	Phe_579_8	0.699968	0.174307	5.92648e-05
EUR	Phe_288_2	Phe_580	0.743507	0.156956	2.16861e-06
EUR	Phe_288_2	Phe_580_3	0.443297	0.157413	0.00486036
EUR	Phe_288_2	Phe_580_31	0.210365	0.120511	0.0808799
EUR	Phe_288_2	Phe_585	0.416212	0.0625011	2.75191e-11
EUR	Phe_288_2	Phe_585_1	0.494172	0.0812822	1.20404e-09
EUR	Phe_288_2	Phe_585_2	0.354847	0.160965	0.0274898
EUR	Phe_288_2	Phe_585_3	0.341684	0.0601963	1.37747e-08
EUR	Phe_288_2	Phe_585_31	0.293198	0.161434	0.0693388
EUR	Phe_288_2	Phe_586	0.44456	0.111261	6.4512e-05
EUR	Phe_288_2	Phe_586_2	0.129081	0.0981615	0.188513
EUR	Phe_288_2	Phe_587	0.351862	0.198504	0.0762995
EUR	Phe_288_2	Phe_588	0.298005	0.137925	0.0307233
EUR	Phe_288_2	Phe_589	-0.0778947	0.160662	0.627793
EUR	Phe_288_2	Phe_590	0.657358	0.172949	0.000144181
EUR	Phe_288_2	Phe_591	0.556719	0.0806552	5.11097e-12
EUR	Phe_288_2	Phe_592	0.470145	0.130203	0.000305172
EUR	Phe_288_2	Phe_592_1	0.320213	0.120649	0.0079522
EUR	Phe_288_2	Phe_593	0.241608	0.0767846	0.00165197
EUR	Phe_288_2	Phe_594	0.291977	0.0617659	2.27688e-06
EUR	Phe_288_2	Phe_594_1	0.269497	0.0659314	4.35977e-05
EUR	Phe_288_2	Phe_594_2	0.194317	0.117988	0.0995748
EUR	Phe_288_2	Phe_594_3	0.384815	0.0899891	1.9008e-05
EUR	Phe_288_2	Phe_594_8	0.231168	0.131181	0.0780345
EUR	Phe_288_2	Phe_595	0.276261	0.124041	0.0259356
EUR	Phe_288_2	Phe_596	0.241249	0.087618	0.00589762
EUR	Phe_288_2	Phe_596_1	0.30082	0.142441	0.0346963
EUR	Phe_288_2	Phe_596_5	0.260999	0.108552	0.0162006
EUR	Phe_288_2	Phe_597	0.480963	0.143102	0.000776639
EUR	Phe_288_2	Phe_597_1	0.382422	0.139359	0.00606691
EUR	Phe_288_2	Phe_599	0.344359	0.0767849	7.30061e-06
EUR	Phe_288_2	Phe_599_1	0.19729	0.138546	0.154443
EUR	Phe_288_2	Phe_599_2	0.286566	0.0747695	0.000126766
EUR	Phe_288_2	Phe_599_3	0.478495	0.134676	0.000380951
EUR	Phe_288_2	Phe_599_4	0.298938	0.0971817	0.00209746
EUR	Phe_288_2	Phe_599_5	0.0811348	0.0897947	0.366229
EUR	Phe_288_2	Phe_599_9	0.037894	0.124245	0.760371
EUR	Phe_288_2	Phe_600	0.182276	0.0536265	0.000676333
EUR	Phe_288_2	Phe_601	0.221089	0.105287	0.0357411
EUR	Phe_288_2	Phe_601_1	0.249413	0.11459	0.0295124
EUR	Phe_288_2	Phe_601_11	-0.000601544	0.185538	0.997413
EUR	Phe_288_2	Phe_601_12	0.32441	0.177489	0.0675831
EUR	Phe_288_2	Phe_601_3	0.160577	0.195466	0.411358
EUR	Phe_288_2	Phe_602	-0.0111249	0.163478	0.945745
EUR	Phe_288_2	Phe_603	0.0638252	0.11007	0.562009
EUR	Phe_288_2	Phe_603_1	0.0901019	0.0920644	0.327737
EUR	Phe_288_2	Phe_603_2	0.0913204	0.11436	0.424559
EUR	Phe_288_2	Phe_604	0.404502	0.152377	0.00794013
EUR	Phe_288_2	Phe_604_1	0.415717	0.140342	0.00305488
EUR	Phe_288_2	Phe_605	0.203483	0.059378	0.000610482
EUR	Phe_288_2	Phe_608	0.140722	0.112667	0.211662
EUR	Phe_288_2	Phe_610	-0.130561	0.192876	0.498457
EUR	Phe_288_2	Phe_610_4	-0.0468306	0.129211	0.717026
EUR	Phe_288_2	Phe_611	0.169337	0.120748	0.160796
EUR	Phe_288_2	Phe_611_3	0.115728	0.121669	0.341519
EUR	Phe_288_2	Phe_612	-0.0102237	0.180202	0.954757
EUR	Phe_288_2	Phe_612_2	0.0582534	0.0871867	0.504041
EUR	Phe_288_2	Phe_613	-0.0247598	0.218708	0.909865
EUR	Phe_288_2	Phe_614	0.448714	0.190386	0.0184301
EUR	Phe_288_2	Phe_614_4	0.173117	0.14862	0.244089
EUR	Phe_288_2	Phe_614_52	0.226219	0.134122	0.0916663
EUR	Phe_288_2	Phe_615	0.124787	0.0672226	0.0634082
EUR	Phe_288_2	Phe_618	0.352277	0.0882517	6.5592e-05
EUR	Phe_288_2	Phe_618_1	0.358351	0.0887038	5.34829e-05
EUR	Phe_288_2	Phe_619	0.118381	0.15959	0.458219
EUR	Phe_288_2	Phe_622	0.15393	0.16781	0.358993
EUR	Phe_288_2	Phe_624_9	0.204765	0.096701	0.0342168
EUR	Phe_288_2	Phe_625_1	0.21561	0.175926	0.220361
EUR	Phe_288_2	Phe_626	0.367798	0.117863	0.0018051
EUR	Phe_288_2	Phe_626_1	0.363616	0.110252	0.000973569
EUR	Phe_288_2	Phe_626_12	0.125337	0.0693593	0.0707525
EUR	Phe_288_2	Phe_626_14	0.0213281	0.185384	0.908407
EUR	Phe_288_2	Phe_627	0.130587	0.118164	0.269104
EUR	Phe_288_2	Phe_627_1	0.167191	0.110572	0.130522
EUR	Phe_288_2	Phe_628	0.0717527	0.0770378	0.351649
EUR	Phe_288_2	Phe_634_3	0.321554	0.139777	0.0214211
EUR	Phe_288_2	Phe_635_3	0.0360209	0.161355	0.823348
EUR	Phe_288_2	Phe_636	0.115009	0.109	0.291365
EUR	Phe_288_2	Phe_636_2	0.0229629	0.120398	0.848741
EUR	Phe_288_2	Phe_636_3	0.343303	0.137123	0.0122935
EUR	Phe_288_2	Phe_642	0.072276	0.123258	0.557622
EUR	Phe_288_2	Phe_642_1	0.0120764	0.144249	0.93328
EUR	Phe_288_2	Phe_645	0.128468	0.210682	0.542012
EUR	Phe_288_2	Phe_647_1	0.217234	0.216537	0.315755
EUR	Phe_288_2	Phe_650	0.00351079	0.0864514	0.967607
EUR	Phe_288_2	Phe_681	0.366438	0.0679596	6.96779e-08
EUR	Phe_288_2	Phe_681_1	0.27571	0.121865	0.0236711
EUR	Phe_288_2	Phe_681_2	0.0813224	0.183525	0.657683
EUR	Phe_288_2	Phe_681_3	0.176084	0.120335	0.143389
EUR	Phe_288_2	Phe_681_7	0.175005	0.127704	0.170562
EUR	Phe_288_2	Phe_686	0.472897	0.150569	0.00168522
EUR	Phe_288_2	Phe_686_1	0.348568	0.100027	0.000492581
EUR	Phe_288_2	Phe_686_3	0.280854	0.0933233	0.00261701
EUR	Phe_288_2	Phe_687_1	0.217937	0.0850703	0.0104116
EUR	Phe_288_2	Phe_687_4	0.371437	0.084401	1.07821e-05
EUR	Phe_288_2	Phe_689	0.200679	0.102219	0.0496195
EUR	Phe_288_2	Phe_690	0.212996	0.0857962	0.0130433
EUR	Phe_288_2	Phe_690_1	0.185296	0.0765144	0.0154473
EUR	Phe_288_2	Phe_694	0.223376	0.138846	0.10766
EUR	Phe_288_2	Phe_694_1	-0.0762256	0.185366	0.680913
EUR	Phe_288_2	Phe_694_2	0.170591	0.1248	0.171652
EUR	Phe_288_2	Phe_695	0.17684	0.096865	0.0679056
EUR	Phe_288_2	Phe_695_3	0.0633664	0.100011	0.526346
EUR	Phe_288_2	Phe_695_4	0.227582	0.183619	0.215189
EUR	Phe_288_2	Phe_695_41	0.228635	0.129166	0.0767125
EUR	Phe_288_2	Phe_695_42	0.0477073	0.1958	0.8075
EUR	Phe_288_2	Phe_695_7	0.151841	0.150273	0.312287
EUR	Phe_288_2	Phe_696	0.205395	0.0722025	0.00444519
EUR	Phe_288_2	Phe_696_4	0.231454	0.0721427	0.00133535
EUR	Phe_288_2	Phe_696_41	0.173203	0.0615523	0.00489426
EUR	Phe_288_2	Phe_696_42	0.129259	0.0793318	0.103239
EUR	Phe_288_2	Phe_697	0.0173997	0.107772	0.871739
EUR	Phe_288_2	Phe_698	0.121993	0.114602	0.287106
EUR	Phe_288_2	Phe_700	0.102627	0.0671006	0.126152
EUR	Phe_288_2	Phe_701	0.269824	0.0938971	0.00405798
EUR	Phe_288_2	Phe_701_2	-0.0259953	0.162368	0.872801
EUR	Phe_288_2	Phe_701_4	-0.183587	0.161727	0.256306
EUR	Phe_288_2	Phe_702	0.192667	0.0721155	0.00754792
EUR	Phe_288_2	Phe_702_1	0.104586	0.0640029	0.10224
EUR	Phe_288_2	Phe_702_2	0.129171	0.0652465	0.0477335
EUR	Phe_288_2	Phe_703	0.232794	0.0833897	0.00524411
EUR	Phe_288_2	Phe_703_1	0.173903	0.0760283	0.0221756
EUR	Phe_288_2	Phe_704	0.0645712	0.113518	0.569479
EUR	Phe_288_2	Phe_705_3	0.271019	0.131242	0.0389204
EUR	Phe_288_2	Phe_706	0.168586	0.0764146	0.0273703
EUR	Phe_288_2	Phe_706_1	0.0446771	0.0807161	0.579915
EUR	Phe_288_2	Phe_706_2	0.152995	0.0681197	0.0247056
EUR	Phe_288_2	Phe_706_8	0.151494	0.115765	0.190659
EUR	Phe_288_2	Phe_707	0.275446	0.0837741	0.00100915
EUR	Phe_288_2	Phe_707_1	0.322418	0.119558	0.0070019
EUR	Phe_288_2	Phe_709	-0.0603908	0.15985	0.705581
EUR	Phe_288_2	Phe_709_2	0.00547745	0.127883	0.965836
EUR	Phe_288_2	Phe_709_3	-0.00086142	0.212045	0.996759
EUR	Phe_288_2	Phe_710	0.193818	0.0977549	0.047402
EUR	Phe_288_2	Phe_710_1	0.210452	0.0959668	0.02831
EUR	Phe_288_2	Phe_710_12	0.134577	0.110291	0.222391
EUR	Phe_288_2	Phe_710_19	0.170907	0.104552	0.102121
EUR	Phe_288_2	Phe_711	0.368131	0.163934	0.0247291
EUR	Phe_288_2	Phe_711_1	0.440049	0.15667	0.00497329
EUR	Phe_288_2	Phe_713	0.29255	0.175864	0.096212
EUR	Phe_288_2	Phe_714	0.153975	0.11522	0.181432
EUR	Phe_288_2	Phe_714_1	0.146506	0.0845145	0.0830061
EUR	Phe_288_2	Phe_715	0.298624	0.133238	0.0250075
EUR	Phe_288_2	Phe_715_1	0.290769	0.131641	0.027188
EUR	Phe_288_2	Phe_715_2	0.183682	0.154404	0.234196
EUR	Phe_288_2	Phe_716	0.184098	0.063749	0.0038787
EUR	Phe_288_2	Phe_716_2	0.108312	0.0820154	0.186627
EUR	Phe_288_2	Phe_716_9	0.188197	0.0646873	0.00362206
EUR	Phe_288_2	Phe_717	0.146299	0.130181	0.261093
EUR	Phe_288_2	Phe_720	0.274417	0.0654477	2.75386e-05
EUR	Phe_288_2	Phe_721	0.339927	0.0673177	4.4276e-07
EUR	Phe_288_2	Phe_721_1	0.310524	0.0692319	7.28229e-06
EUR	Phe_288_2	Phe_721_2	0.404996	0.107695	0.000169511
EUR	Phe_288_2	Phe_722	0.31559	0.0639248	7.93749e-07
EUR	Phe_288_2	Phe_722_1	0.279137	0.101116	0.00577021
EUR	Phe_288_2	Phe_722_6	0.328976	0.0710078	3.60473e-06
EUR	Phe_288_2	Phe_722_7	0.327041	0.121838	0.00726975
EUR	Phe_288_2	Phe_722_9	0.330167	0.0961534	0.00059528
EUR	Phe_288_2	Phe_724	0.448224	0.108331	3.51048e-05
EUR	Phe_288_2	Phe_726	0.188036	0.0618352	0.00235857
EUR	Phe_288_2	Phe_726_1	0.0504879	0.079776	0.526818
EUR	Phe_288_2	Phe_726_2	0.232926	0.111442	0.0366084
EUR	Phe_288_2	Phe_726_3	0.306827	0.120247	0.0107216
EUR	Phe_288_2	Phe_726_4	0.163774	0.105816	0.121688
EUR	Phe_288_2	Phe_727	0.151778	0.0708418	0.032154
EUR	Phe_288_2	Phe_727_1	0.152156	0.0681448	0.0255598
EUR	Phe_288_2	Phe_727_2	0.0491124	0.191475	0.797568
EUR	Phe_288_2	Phe_727_4	0.0327785	0.115119	0.775846
EUR	Phe_288_2	Phe_727_6	0.243653	0.0922358	0.00825078
EUR	Phe_288_2	Phe_728	0.0352163	0.103723	0.734216
EUR	Phe_288_2	Phe_728_7	0.139363	0.0784919	0.0758129
EUR	Phe_288_2	Phe_728_71	0.0997011	0.0682694	0.144178
EUR	Phe_288_2	Phe_729	0.354518	0.130276	0.00650284
EUR	Phe_288_2	Phe_729_1	0.285679	0.0869353	0.00101583
EUR	Phe_288_2	Phe_732	0.0390242	0.202075	0.846867
EUR	Phe_288_2	Phe_733	0.0854259	0.153877	0.578786
EUR	Phe_288_2	Phe_733_4	0.155696	0.187297	0.405816
EUR	Phe_288_2	Phe_733_8	0.126444	0.200277	0.527816
EUR	Phe_288_2	Phe_735	0.0403632	0.0671257	0.547636
EUR	Phe_288_2	Phe_735_1	-0.0553653	0.0844539	0.512101
EUR	Phe_288_2	Phe_735_2	0.0269399	0.0781062	0.73016
EUR	Phe_288_2	Phe_735_21	-0.0568462	0.0700292	0.416935
EUR	Phe_288_2	Phe_735_23	0.0765313	0.0805159	0.341852
EUR	Phe_288_2	Phe_735_3	0.0254493	0.0610907	0.676984
EUR	Phe_288_2	Phe_736	0.160752	0.1404	0.252225
EUR	Phe_288_2	Phe_737	-0.0527863	0.114096	0.643616
EUR	Phe_288_2	Phe_737_3	-0.0941382	0.0967476	0.330539
EUR	Phe_288_2	Phe_738	0.370579	0.120271	0.00206164
EUR	Phe_288_2	Phe_738_4	0.291198	0.0806409	0.000304963
EUR	Phe_288_2	Phe_740	0.273349	0.0595143	4.36914e-06
EUR	Phe_288_2	Phe_740_1	0.142297	0.0637174	0.0255319
EUR	Phe_288_2	Phe_740_11	0.127906	0.0658151	0.0519661
EUR	Phe_288_2	Phe_740_12	0.0436381	0.139108	0.753749
EUR	Phe_288_2	Phe_740_2	0.0682911	0.122712	0.577858
EUR	Phe_288_2	Phe_740_9	0.28734	0.063205	5.46333e-06
EUR	Phe_288_2	Phe_741	0.246687	0.0946941	0.00918479
EUR	Phe_288_2	Phe_741_3	0.354108	0.105109	0.000754479
EUR	Phe_288_2	Phe_741_4	0.0649603	0.139969	0.642571
EUR	Phe_288_2	Phe_742	0.192088	0.147029	0.191395
EUR	Phe_288_2	Phe_742_9	0.160714	0.152976	0.293449
EUR	Phe_288_2	Phe_743	0.125146	0.0729319	0.0861752
EUR	Phe_288_2	Phe_743_1	0.0789822	0.0738565	0.284889
EUR	Phe_288_2	Phe_743_11	0.0783062	0.0761901	0.304056
EUR	Phe_288_2	Phe_743_2	0.250886	0.159153	0.114937
EUR	Phe_288_2	Phe_743_9	-0.0377625	0.127549	0.767182
EUR	Phe_288_2	Phe_745	0.300348	0.0564031	1.0094e-07
EUR	Phe_288_2	Phe_747	0.227803	0.157363	0.147721
EUR	Phe_288_2	Phe_747_1	0.189738	0.17348	0.274079
EUR	Phe_288_2	Phe_751	0.489326	0.153147	0.0013976
EUR	Phe_288_2	Phe_751_2	0.315268	0.139586	0.0239084
EUR	Phe_288_2	Phe_751_21	0.294359	0.139962	0.0354534
EUR	Phe_288_2	Phe_755	-0.266608	0.127817	0.0369914
EUR	Phe_288_2	Phe_755_1	-0.351216	0.135938	0.00977603
EUR	Phe_288_2	Phe_757	0.0268918	0.190415	0.88769
EUR	Phe_288_2	Phe_760	0.360303	0.0535192	1.671e-11
EUR	Phe_288_2	Phe_761	0.288891	0.0592793	1.09705e-06
EUR	Phe_288_2	Phe_764	0.268789	0.0704996	0.000137496
EUR	Phe_288_2	Phe_765	0.245926	0.085376	0.00397034
EUR	Phe_288_2	Phe_766	0.392491	0.131171	0.00276965
EUR	Phe_288_2	Phe_770	0.275371	0.0974818	0.00473034
EUR	Phe_288_2	Phe_771_1	0.341362	0.12091	0.00475337
EUR	Phe_288_2	Phe_773	0.271797	0.0668838	4.82983e-05
EUR	Phe_288_2	Phe_781	0.187863	0.167991	0.263443
EUR	Phe_288_2	Phe_782_3	0.337592	0.0613026	3.65044e-08
EUR	Phe_288_2	Phe_783	0.553775	0.114541	1.33319e-06
EUR	Phe_288_2	Phe_785	0.424834	0.056143	3.81975e-14
EUR	Phe_288_2	Phe_788	0.303557	0.0811016	0.000181889
EUR	Phe_288_2	Phe_789	0.523121	0.0791964	3.96533e-11
EUR	Phe_288_2	Phe_790_6	0.312222	0.112365	0.00545885
EUR	Phe_288_2	Phe_791	0.277914	0.209032	0.183674
EUR	Phe_288_2	Phe_798	0.310166	0.08088	0.00012562
EUR	Phe_288_2	Phe_798_1	0.181724	0.182282	0.318793
EUR	Phe_288_2	Phe_800	0.332748	0.0918915	0.000293354
EUR	Phe_288_2	Phe_800_1	0.328238	0.132579	0.013294
EUR	Phe_288_2	Phe_800_2	0.218465	0.11172	0.0505284
EUR	Phe_288_2	Phe_800_3	0.228567	0.124915	0.067282
EUR	Phe_288_2	Phe_800_4	0.168958	0.172919	0.328522
EUR	Phe_288_2	Phe_801	0.415825	0.0937649	9.21738e-06
EUR	Phe_288_2	Phe_801_1	0.593772	0.190178	0.00179512
EUR	Phe_288_2	Phe_803	0.116946	0.0726108	0.10727
EUR	Phe_288_2	Phe_803_1	0.272039	0.140094	0.0521574
EUR	Phe_288_2	Phe_803_2	0.026524	0.0639664	0.678394
EUR	Phe_288_2	Phe_803_3	0.0214967	0.132961	0.871561
EUR	Phe_288_2	Phe_804	0.164527	0.0892605	0.0652973
EUR	Phe_288_2	Phe_805	0.367351	0.140942	0.00914982
EUR	Phe_288_2	Phe_807	0.262917	0.108457	0.0153434
EUR	Phe_288_2	Phe_809	0.373961	0.148645	0.0118762
EUR	Phe_288_2	Phe_817	0.26284	0.180295	0.144885
EUR	Phe_288_2	Phe_819	0.193122	0.12686	0.127928
EUR	Phe_288_2	Phe_830	0.106026	0.113605	0.350672
EUR	Phe_288_2	Phe_835	0.0889007	0.0779484	0.254075
EUR	Phe_288_2	Phe_840	0.119477	0.0852379	0.161009
EUR	Phe_288_2	Phe_851	0.436689	0.152957	0.00430398
EUR	Phe_288_2	Phe_854	0.462405	0.18454	0.0122204
EUR	Phe_288_2	Phe_858	0.161151	0.0924162	0.0812022
EUR	Phe_288_2	Phe_859	0.315306	0.145872	0.0306551
EUR	Phe_288_2	Phe_870	0.270897	0.118139	0.0218456
EUR	Phe_288_2	Phe_870_3	0.148751	0.164926	0.367094
EUR	Phe_288_2	Phe_871	0.160951	0.0955547	0.0921074
EUR	Phe_288_2	Phe_871_3	0.155047	0.141695	0.273851
EUR	Phe_288_2	Phe_871_4	-0.0225392	0.133364	0.865792
EUR	Phe_288_2	Phe_872	0.224797	0.147782	0.128224
EUR	Phe_288_2	Phe_874	0.291341	0.180942	0.107368
EUR	Phe_288_2	Phe_915	0.422235	0.119993	0.000433444
EUR	Phe_288_2	Phe_916	0.402153	0.0965771	3.12636e-05
EUR	Phe_288_2	Phe_938	0.166364	0.107212	0.120726
EUR	Phe_288_2	Phe_938_2	0.0955578	0.103983	0.358107
EUR	Phe_288_2	Phe_939	0.181728	0.0820691	0.0268059
EUR	Phe_288_2	Phe_946	0.0987094	0.192955	0.608953
EUR	Phe_288_2	Phe_947	0.033832	0.110181	0.7588
EUR	Phe_288_2	Phe_949	0.0650361	0.127423	0.609773
EUR	Phe_288_2	Phe_952	0.487356	0.187149	0.00921157
EUR	Phe_288_2	Phe_960	0.269924	0.0830161	0.0011481
EUR	Phe_288_2	Phe_960_2	0.280882	0.0938329	0.00275859
EUR	Phe_288_2	Phe_965	0.316932	0.125777	0.0117427
EUR	Phe_288_2	Phe_969	0.214698	0.150951	0.154938
EUR	Phe_288_2	Phe_979	0.417643	0.126253	0.000939747
EUR	Phe_288_2	Phe_990	0.172871	0.160913	0.282682
EUR	Phe_288_2	QTL_ALB	-0.228159	0.0501103	5.28514e-06
EUR	Phe_288_2	QTL_ALT	0.10169	0.063042	0.106735
EUR	Phe_288_2	QTL_AST	0.0176881	0.0614891	0.773606
EUR	Phe_288_2	QTL_BASO	0.566261	0.0990701	1.09214e-08
EUR	Phe_288_2	QTL_BMI	0.175163	0.0385545	5.53958e-06
EUR	Phe_288_2	QTL_BUN	0.0688195	0.044918	0.125494
EUR	Phe_288_2	QTL_CALCIUM	0.0756724	0.0535122	0.157328
EUR	Phe_288_2	QTL_CRE	0.00682414	0.0464279	0.883145
EUR	Phe_288_2	QTL_CRP	0.365732	0.0536895	9.62593e-12
EUR	Phe_288_2	QTL_DBP	0.147754	0.0528325	0.00516339
EUR	Phe_288_2	QTL_EGFR	-0.00145423	0.0456413	0.974582
EUR	Phe_288_2	QTL_EOSINO	0.40767	0.0910523	7.55884e-06
EUR	Phe_288_2	QTL_GLU	0.146934	0.0389349	0.000160759
EUR	Phe_288_2	QTL_HB	0.110335	0.0829696	0.183574
EUR	Phe_288_2	QTL_HBA1C	0.183925	0.0562226	0.00107026
EUR	Phe_288_2	QTL_HDLC	-0.290856	0.0543032	8.50124e-08
EUR	Phe_288_2	QTL_HEIGHT	-0.131458	0.0425805	0.00201989
EUR	Phe_288_2	QTL_HT	0.143643	0.0770002	0.0621124
EUR	Phe_288_2	QTL_LDLC	-0.0935748	0.0542861	0.0847559
EUR	Phe_288_2	QTL_LYMPH	0.613901	0.0872111	1.93271e-12
EUR	Phe_288_2	QTL_MCH	-0.0829264	0.051781	0.10927
EUR	Phe_288_2	QTL_MCHC	-0.141088	0.0567708	0.0129468
EUR	Phe_288_2	QTL_MCV	-0.0391099	0.0487541	0.422445
EUR	Phe_288_2	QTL_MONO	0.597598	0.0737294	5.26214e-16
EUR	Phe_288_2	QTL_MPV	0.0278891	0.0467374	0.550695
EUR	Phe_288_2	QTL_NEUTRO	0.861955	0.0747007	8.41022e-31
EUR	Phe_288_2	QTL_PLT	0.283204	0.0484777	5.15955e-09
EUR	Phe_288_2	QTL_RBC	0.117069	0.0584882	0.0453288
EUR	Phe_288_2	QTL_RDW	0.132397	0.0469123	0.00476903
EUR	Phe_288_2	QTL_SBP	0.189805	0.0473178	6.03914e-05
EUR	Phe_288_2	QTL_TC	-0.154889	0.0577462	0.007313
EUR	Phe_288_2	QTL_TG	0.2888	0.0465113	5.32442e-10
EUR	Phe_288_2	QTL_WBC	0.927048	0.0862988	6.44114e-27
EUR	Phe_288_2	QTL_WEIGHT	0.081964	0.038036	0.0311691
EUR	Phe_288	Phe_288_1	-0.418916	0.16621	0.0117222
EUR	Phe_288	Phe_288_2	1.09307	0.1901	8.92422e-09
EUR	Phe_288	Phe_289_4	0.595531	0.156142	0.000136712
EUR	Phe_288	Phe_289_8	0.27353	0.128306	0.0330192
EUR	Phe_288	Phe_290_11	0.0223246	0.105495	0.832405
EUR	Phe_288	Phe_290_16	0.124401	0.188902	0.510187
EUR	Phe_288	Phe_292_3	0.114221	0.189546	0.546772
EUR	Phe_288	Phe_297_2	0.332683	0.0828894	5.98048e-05
EUR	Phe_288	Phe_300_1	0.243761	0.0747481	0.00110983
EUR	Phe_288	Phe_300_11	0.073843	0.130497	0.57149
EUR	Phe_288	Phe_300_3	-0.361955	0.149948	0.0157838
EUR	Phe_288	Phe_300_9	0.414257	0.144103	0.00404371
EUR	Phe_288	Phe_315_1	0.139333	0.160341	0.384858
EUR	Phe_288	Phe_317_11	0.246116	0.0932217	0.00828777
EUR	Phe_288	Phe_318	0.531139	0.071755	1.34027e-13
EUR	Phe_288	Phe_327	0.425827	0.0661852	1.24401e-10
EUR	Phe_288	Phe_327_3	0.188222	0.0490602	0.000124777
EUR	Phe_288	Phe_327_4	0.372661	0.0763997	1.07284e-06
EUR	Phe_288	Phe_327_41	0.523554	0.218067	0.0163555
EUR	Phe_288	Phe_332	-0.0793863	0.090096	0.378247
EUR	Phe_288	Phe_333	0.240153	0.0846712	0.00456393
EUR	Phe_288	Phe_333_1	0.080993	0.0777414	0.297493
EUR	Phe_288	Phe_333_2	0.495253	0.17911	0.00569102
EUR	Phe_288	Phe_333_4	0.208897	0.13992	0.135444
EUR	Phe_288	Phe_334	0.430996	0.204895	0.0354222
EUR	Phe_288	Phe_335	0.211438	0.108062	0.0503902
EUR	Phe_288	Phe_337	0.323757	0.120592	0.00725903
EUR	Phe_288	Phe_337_1	0.270987	0.116016	0.0195031
EUR	Phe_288	Phe_338	0.474647	0.0711647	2.56346e-11
EUR	Phe_288	Phe_338_1	0.534961	0.110589	1.31551e-06
EUR	Phe_288	Phe_338_2	0.431456	0.0794529	5.62491e-08
EUR	Phe_288	Phe_339	0.43785	0.0729623	1.96056e-09
EUR	Phe_288	Phe_340	0.350526	0.0709802	7.87839e-07
EUR	Phe_288	Phe_340_1	0.118096	0.112348	0.293187
EUR	Phe_288	Phe_342	0.510319	0.165144	0.00200064
EUR	Phe_288	Phe_345	0.34563	0.0920392	0.000173169
EUR	Phe_288	Phe_345_1	0.229326	0.144235	0.111846
EUR	Phe_288	Phe_345_3	0.329664	0.120741	0.00632677
EUR	Phe_288	Phe_347	-0.149229	0.192127	0.437325
EUR	Phe_288	Phe_348	0.872533	0.21115	3.59172e-05
EUR	Phe_288	Phe_348_8	0.513345	0.186049	0.00579435
EUR	Phe_288	Phe_348_9	0.246662	0.197571	0.211859
EUR	Phe_288	Phe_350	0.479646	0.0774775	5.98644e-10
EUR	Phe_288	Phe_350_1	0.268636	0.0938998	0.00422468
EUR	Phe_288	Phe_350_2	0.452263	0.0782606	7.51759e-09
EUR	Phe_288	Phe_351	0.28129	0.0602348	3.0135e-06
EUR	Phe_288	Phe_352	-0.0743677	0.156322	0.634264
EUR	Phe_288	Phe_352_1	0.0148319	0.169753	0.930375
EUR	Phe_288	Phe_352_2	-0.15506	0.164512	0.345911
EUR	Phe_288	Phe_353	0.456855	0.115809	7.98342e-05
EUR	Phe_288	Phe_355	0.345462	0.190336	0.0695225
EUR	Phe_288	Phe_356	0.296483	0.0804449	0.000228212
EUR	Phe_288	Phe_357	0.357251	0.1109	0.00127573
EUR	Phe_288	Phe_358_1	0.294646	0.176067	0.0942315
EUR	Phe_288	Phe_359	-0.0196934	0.166252	0.905707
EUR	Phe_288	Phe_359_2	-0.0521185	0.17767	0.769259
EUR	Phe_288	Phe_361	-0.0722701	0.0950357	0.446984
EUR	Phe_288	Phe_361_1	-0.13335	0.0983815	0.175277
EUR	Phe_288	Phe_361_2	-0.176099	0.165734	0.287993
EUR	Phe_288	Phe_362	0.311619	0.0823302	0.000153714
EUR	Phe_288	Phe_362_2	0.1658	0.0820721	0.0433654
EUR	Phe_288	Phe_362_29	0.120827	0.0859344	0.159713
EUR	Phe_288	Phe_362_3	0.425862	0.132707	0.00133174
EUR	Phe_288	Phe_362_31	0.162634	0.164919	0.324061
EUR	Phe_288	Phe_362_4	0.390372	0.101787	0.000125461
EUR	Phe_288	Phe_362_6	0.00324971	0.136444	0.980998
EUR	Phe_288	Phe_362_7	0.547204	0.200936	0.00646375
EUR	Phe_288	Phe_363	-0.090077	0.205504	0.661153
EUR	Phe_288	Phe_363_3	-0.190451	0.184746	0.302597
EUR	Phe_288	Phe_364	0.0595151	0.127586	0.640878
EUR	Phe_288	Phe_364_1	0.295508	0.168033	0.0786404
EUR	Phe_288	Phe_364_2	0.181388	0.171633	0.290586
EUR	Phe_288	Phe_364_41	0.00529434	0.136691	0.969104
EUR	Phe_288	Phe_364_5	0.0629736	0.109297	0.564502
EUR	Phe_288	Phe_365	-0.0309886	0.0563479	0.582352
EUR	Phe_288	Phe_365_1	0.0061984	0.0574982	0.914153
EUR	Phe_288	Phe_365_11	-0.00364707	0.0693151	0.958038
EUR	Phe_288	Phe_365_2	0.0170111	0.0732094	0.816257
EUR	Phe_288	Phe_366	0.319347	0.0716707	8.35986e-06
EUR	Phe_288	Phe_366_2	0.347848	0.0693312	5.243e-07
EUR	Phe_288	Phe_367	0.406192	0.077743	1.7434e-07
EUR	Phe_288	Phe_367_1	0.0514976	0.0583125	0.377165
EUR	Phe_288	Phe_367_2	0.256862	0.0924341	0.00545497
EUR	Phe_288	Phe_367_4	0.445601	0.074477	2.18963e-09
EUR	Phe_288	Phe_367_8	0.164357	0.0621602	0.00819119
EUR	Phe_288	Phe_367_9	0.330525	0.115173	0.00410714
EUR	Phe_288	Phe_368	0.381867	0.0975833	9.1067e-05
EUR	Phe_288	Phe_368_1	0.131752	0.106197	0.214741
EUR	Phe_288	Phe_368_2	0.0794064	0.151583	0.600384
EUR	Phe_288	Phe_369	0.19507	0.141611	0.168356
EUR	Phe_288	Phe_369_5	0.0837664	0.0910949	0.357808
EUR	Phe_288	Phe_370	0.340011	0.196932	0.0842493
EUR	Phe_288	Phe_370_1	0.192256	0.140354	0.170753
EUR	Phe_288	Phe_371	0.10862	0.0840126	0.196044
EUR	Phe_288	Phe_371_1	0.525895	0.210193	0.0123505
EUR	Phe_288	Phe_371_2	-0.0313417	0.139081	0.821708
EUR	Phe_288	Phe_371_3	0.030077	0.0937723	0.748403
EUR	Phe_288	Phe_372	0.00470637	0.129717	0.971058
EUR	Phe_288	Phe_374	0.323392	0.0833519	0.000104527
EUR	Phe_288	Phe_374_1	0.147266	0.106926	0.168426
EUR	Phe_288	Phe_374_3	0.2882	0.108611	0.00796574
EUR	Phe_288	Phe_375	0.105853	0.13754	0.441526
EUR	Phe_288	Phe_377	0.162966	0.140752	0.246936
EUR	Phe_288	Phe_377_1	0.32165	0.166447	0.0533045
EUR	Phe_288	Phe_378	0.266167	0.141532	0.0600253
EUR	Phe_288	Phe_378_1	0.259357	0.114473	0.0234721
EUR	Phe_288	Phe_379	0.0586908	0.111685	0.599235
EUR	Phe_288	Phe_379_2	-0.167971	0.094119	0.0743162
EUR	Phe_288	Phe_379_3	0.263314	0.151062	0.0813196
EUR	Phe_288	Phe_379_5	0.12134	0.197836	0.539654
EUR	Phe_288	Phe_379_9	0.363773	0.176152	0.038913
EUR	Phe_288	Phe_380_1	0.401616	0.113416	0.000398458
EUR	Phe_288	Phe_380_4	0.0368905	0.0788694	0.639969
EUR	Phe_288	Phe_381	0.190993	0.0850209	0.0246768
EUR	Phe_288	Phe_381_1	0.269663	0.0956428	0.00481019
EUR	Phe_288	Phe_381_11	0.341637	0.084825	5.63597e-05
EUR	Phe_288	Phe_381_2	-0.0259197	0.113711	0.819691
EUR	Phe_288	Phe_382	0.35883	0.138923	0.00979645
EUR	Phe_288	Phe_383	0.0195801	0.0895991	0.827016
EUR	Phe_288	Phe_384	0.0325562	0.115667	0.778354
EUR	Phe_288	Phe_384_4	0.131158	0.0995567	0.187698
EUR	Phe_288	Phe_385	0.172808	0.139824	0.216498
EUR	Phe_288	Phe_386	0.0887633	0.107627	0.409525
EUR	Phe_288	Phe_386_1	0.0374855	0.128166	0.769922
EUR	Phe_288	Phe_386_2	0.029738	0.116471	0.798473
EUR	Phe_288	Phe_386_9	0.249687	0.0842832	0.0030517
EUR	Phe_288	Phe_388	-0.0785481	0.191366	0.681468
EUR	Phe_288	Phe_389	0.0121393	0.0653589	0.852654
EUR	Phe_288	Phe_389_1	0.0550417	0.0581501	0.34387
EUR	Phe_288	Phe_389_2	-0.0321885	0.1382	0.815829
EUR	Phe_288	Phe_389_4	0.0174181	0.071134	0.806563
EUR	Phe_288	Phe_394	0.421272	0.131813	0.00139356
EUR	Phe_288	Phe_395	0.226221	0.0778727	0.00367244
EUR	Phe_288	Phe_395_1	0.045104	0.117004	0.699874
EUR	Phe_288	Phe_395_2	0.21757	0.0877543	0.0131638
EUR	Phe_288	Phe_395_6	0.265741	0.107734	0.0136385
EUR	Phe_288	Phe_396	0.348078	0.10204	0.000646806
EUR	Phe_288	Phe_401	0.3523	0.05451	1.02631e-10
EUR	Phe_288	Phe_401_1	0.311144	0.0514748	1.49795e-09
EUR	Phe_288	Phe_401_2	0.462806	0.0702451	4.44435e-11
EUR	Phe_288	Phe_401_21	0.394051	0.0716346	3.77974e-08
EUR	Phe_288	Phe_401_22	0.418434	0.0715401	4.947e-09
EUR	Phe_288	Phe_401_3	0.475652	0.150989	0.00163138
EUR	Phe_288	Phe_402	-0.068058	0.145708	0.640439
EUR	Phe_288	Phe_411	0.403069	0.0587014	6.58315e-12
EUR	Phe_288	Phe_411_1	0.271156	0.0631355	1.74831e-05
EUR	Phe_288	Phe_411_2	0.437116	0.071985	1.26075e-09
EUR	Phe_288	Phe_411_3	0.255094	0.0574045	8.83823e-06
EUR	Phe_288	Phe_411_4	0.35575	0.0570491	4.49282e-10
EUR	Phe_288	Phe_411_8	0.340113	0.0575301	3.38156e-09
EUR	Phe_288	Phe_411_9	0.539887	0.180716	0.00281282
EUR	Phe_288	Phe_414	0.400325	0.114436	0.00046832
EUR	Phe_288	Phe_415	0.332569	0.0823721	5.40463e-05
EUR	Phe_288	Phe_415_1	0.190797	0.0872098	0.0286843
EUR	Phe_288	Phe_415_11	0.194542	0.0887048	0.0282972
EUR	Phe_288	Phe_415_2	0.539499	0.108878	7.22996e-07
EUR	Phe_288	Phe_416	0.534801	0.117251	5.08736e-06
EUR	Phe_288	Phe_418	0.480936	0.0589735	3.48839e-16
EUR	Phe_288	Phe_418_1	0.476087	0.12385	0.000121016
EUR	Phe_288	Phe_420	0.336424	0.203133	0.0976863
EUR	Phe_288	Phe_420_3	0.144908	0.190071	0.44583
EUR	Phe_288	Phe_425	0.2872	0.0843042	0.000657518
EUR	Phe_288	Phe_425_1	0.278335	0.0874008	0.00144964
EUR	Phe_288	Phe_425_11	0.0323487	0.199249	0.871028
EUR	Phe_288	Phe_425_12	-0.152466	0.169198	0.36753
EUR	Phe_288	Phe_425_8	0.623521	0.188579	0.000944955
EUR	Phe_288	Phe_426	0.48039	0.0797771	1.72646e-09
EUR	Phe_288	Phe_426_2	0.26331	0.106284	0.0132337
EUR	Phe_288	Phe_426_21	0.246189	0.109975	0.0251828
EUR	Phe_288	Phe_426_24	0.197616	0.129721	0.127661
EUR	Phe_288	Phe_426_3	0.378987	0.0950361	6.66845e-05
EUR	Phe_288	Phe_426_31	0.209106	0.0993808	0.0353707
EUR	Phe_288	Phe_426_32	0.312041	0.110697	0.00481931
EUR	Phe_288	Phe_426_9	0.329063	0.0970818	0.00070009
EUR	Phe_288	Phe_426_91	0.222386	0.102704	0.030364
EUR	Phe_288	Phe_427	0.318141	0.0562544	1.55489e-08
EUR	Phe_288	Phe_427_1	0.440458	0.105087	2.77274e-05
EUR	Phe_288	Phe_427_11	0.466356	0.113522	3.99013e-05
EUR	Phe_288	Phe_427_12	0.316915	0.111929	0.00463439
EUR	Phe_288	Phe_427_2	0.151817	0.0469606	0.00122555
EUR	Phe_288	Phe_427_3	0.219606	0.0830057	0.00815287
EUR	Phe_288	Phe_427_4	0.625079	0.175232	0.000360881
EUR	Phe_288	Phe_427_42	0.512424	0.141543	0.0002943
EUR	Phe_288	Phe_427_5	0.400384	0.111124	0.000314522
EUR	Phe_288	Phe_427_6	0.175569	0.117082	0.133732
EUR	Phe_288	Phe_427_7	0.352509	0.102869	0.000610781
EUR	Phe_288	Phe_427_8	0.248897	0.127303	0.0505658
EUR	Phe_288	Phe_427_9	0.189441	0.0842805	0.0245925
EUR	Phe_288	Phe_428	0.494433	0.0698593	1.4672e-12
EUR	Phe_288	Phe_428_1	0.498512	0.0700564	1.11208e-12
EUR	Phe_288	Phe_428_2	0.304171	0.113334	0.00727775
EUR	Phe_288	Phe_429	0.487191	0.12008	4.96591e-05
EUR	Phe_288	Phe_429_2	0.383362	0.178666	0.0318978
EUR	Phe_288	Phe_429_3	0.409933	0.140622	0.00355539
EUR	Phe_288	Phe_430	0.250394	0.162628	0.12364
EUR	Phe_288	Phe_430_1	0.0836567	0.132206	0.52688
EUR	Phe_288	Phe_430_2	0.339983	0.16029	0.0339173
EUR	Phe_288	Phe_430_3	0.0874192	0.147892	0.554453
EUR	Phe_288	Phe_433	0.488974	0.0828789	3.6379e-09
EUR	Phe_288	Phe_433_1	0.396636	0.0725845	4.64292e-08
EUR	Phe_288	Phe_433_11	0.573828	0.165536	0.000527336
EUR	Phe_288	Phe_433_2	0.466532	0.111012	2.63928e-05
EUR	Phe_288	Phe_433_21	0.480297	0.11483	2.88101e-05
EUR	Phe_288	Phe_433_3	0.595244	0.0987065	1.63514e-09
EUR	Phe_288	Phe_433_31	0.589175	0.102674	9.56168e-09
EUR	Phe_288	Phe_433_5	0.0406462	0.10992	0.711546
EUR	Phe_288	Phe_433_8	0.389572	0.125637	0.00193019
EUR	Phe_288	Phe_440	0.448231	0.0926146	1.30005e-06
EUR	Phe_288	Phe_440_2	0.415766	0.0956702	1.38753e-05
EUR	Phe_288	Phe_442	0.289905	0.0681736	2.11439e-05
EUR	Phe_288	Phe_442_1	0.290244	0.0662877	1.19474e-05
EUR	Phe_288	Phe_442_11	0.260343	0.0611161	2.04595e-05
EUR	Phe_288	Phe_442_2	-0.0181691	0.128468	0.887531
EUR	Phe_288	Phe_443	0.546712	0.0913678	2.18207e-09
EUR	Phe_288	Phe_443_1	0.222706	0.158051	0.158812
EUR	Phe_288	Phe_443_9	0.544341	0.0859907	2.44791e-10
EUR	Phe_288	Phe_444	0.39602	0.137589	0.00399835
EUR	Phe_288	Phe_444_1	0.30686	0.136297	0.0243596
EUR	Phe_288	Phe_447_1	0.373269	0.166385	0.0248703
EUR	Phe_288	Phe_450	0.224896	0.111431	0.0435644
EUR	Phe_288	Phe_451	0.205324	0.11802	0.081904
EUR	Phe_288	Phe_451_2	0.15446	0.119491	0.196131
EUR	Phe_288	Phe_452	0.118339	0.090343	0.190236
EUR	Phe_288	Phe_454	0.0422108	0.0741273	0.56906
EUR	Phe_288	Phe_454_1	0.0653253	0.0716938	0.362205
EUR	Phe_288	Phe_454_11	0.0573345	0.0969848	0.554407
EUR	Phe_288	Phe_455	0.150528	0.0700804	0.0317196
EUR	Phe_288	Phe_456	0.232515	0.0745133	0.00180574
EUR	Phe_288	Phe_458	0.529506	0.0923859	9.95685e-09
EUR	Phe_288	Phe_458_1	0.318414	0.0988389	0.00127503
EUR	Phe_288	Phe_458_9	0.47002	0.0963103	1.05941e-06
EUR	Phe_288	Phe_459	0.547045	0.0975237	2.03075e-08
EUR	Phe_288	Phe_459_9	0.550936	0.0984001	2.15664e-08
EUR	Phe_288	Phe_464	0.427892	0.0890467	1.54553e-06
EUR	Phe_288	Phe_465	0.396557	0.0772843	2.87981e-07
EUR	Phe_288	Phe_465_2	0.325978	0.119336	0.00630285
EUR	Phe_288	Phe_465_4	0.0590093	0.128117	0.645094
EUR	Phe_288	Phe_470	0.151868	0.114752	0.185687
EUR	Phe_288	Phe_471	0.153436	0.0762555	0.0442065
EUR	Phe_288	Phe_472	0.138564	0.0949836	0.144614
EUR	Phe_288	Phe_473	0.509755	0.104592	1.09497e-06
EUR	Phe_288	Phe_473_1	0.285118	0.178394	0.109987
EUR	Phe_288	Phe_473_4	0.539346	0.148244	0.00027453
EUR	Phe_288	Phe_474	0.364982	0.0853988	1.92117e-05
EUR	Phe_288	Phe_474_1	0.162839	0.116983	0.163927
EUR	Phe_288	Phe_474_2	0.316725	0.0706571	7.37521e-06
EUR	Phe_288	Phe_475	0.287481	0.0725927	7.48872e-05
EUR	Phe_288	Phe_476	-0.00233904	0.0791342	0.97642
EUR	Phe_288	Phe_477	0.100734	0.126192	0.42472
EUR	Phe_288	Phe_479	0.277215	0.119262	0.0201029
EUR	Phe_288	Phe_480	0.75425	0.0885005	1.56085e-17
EUR	Phe_288	Phe_480_1	0.662997	0.109108	1.22814e-09
EUR	Phe_288	Phe_480_11	0.46377	0.134431	0.000560872
EUR	Phe_288	Phe_480_5	0.398284	0.169303	0.0186479
EUR	Phe_288	Phe_481	0.375311	0.128062	0.00338196
EUR	Phe_288	Phe_483	0.536043	0.0881176	1.17759e-09
EUR	Phe_288	Phe_495	0.257944	0.062817	4.02084e-05
EUR	Phe_288	Phe_495_2	0.233599	0.102027	0.0220452
EUR	Phe_288	Phe_496	0.588916	0.0613401	7.93002e-22
EUR	Phe_288	Phe_496_1	0.481006	0.0878929	4.4338e-08
EUR	Phe_288	Phe_496_2	0.554886	0.0597466	1.58211e-20
EUR	Phe_288	Phe_496_21	0.55826	0.0591626	3.87173e-21
EUR	Phe_288	Phe_496_3	0.258444	0.158375	0.102711
EUR	Phe_288	Phe_497	0.520049	0.107006	1.17374e-06
EUR	Phe_288	Phe_500	0.602967	0.193051	0.001788
EUR	Phe_288	Phe_500_2	0.659333	0.185667	0.000383535
EUR	Phe_288	Phe_502	0.335446	0.118967	0.00480743
EUR	Phe_288	Phe_503	0.78792	0.198561	7.24343e-05
EUR	Phe_288	Phe_504	0.447844	0.149905	0.00281256
EUR	Phe_288	Phe_507	0.508818	0.127117	6.26115e-05
EUR	Phe_288	Phe_508	0.632739	0.152237	3.23486e-05
EUR	Phe_288	Phe_509	0.642739	0.0808854	1.92185e-15
EUR	Phe_288	Phe_509_1	0.670332	0.0858008	5.59932e-15
EUR	Phe_288	Phe_509_8	0.514846	0.0996287	2.37057e-07
EUR	Phe_288	Phe_510	0.52305	0.128276	4.55181e-05
EUR	Phe_288	Phe_512	0.627993	0.071381	1.39573e-18
EUR	Phe_288	Phe_512_1	0.516361	0.17206	0.00269044
EUR	Phe_288	Phe_512_2	0.421516	0.118127	0.000359263
EUR	Phe_288	Phe_512_7	0.643676	0.070277	5.23177e-20
EUR	Phe_288	Phe_512_8	0.483571	0.083793	7.87948e-09
EUR	Phe_288	Phe_512_9	0.616427	0.0806047	2.04869e-14
EUR	Phe_288	Phe_513	0.450084	0.0953362	2.34666e-06
EUR	Phe_288	Phe_513_3	0.443193	0.132077	0.000792025
EUR	Phe_288	Phe_514	0.746068	0.103295	5.09732e-13
EUR	Phe_288	Phe_516	0.332269	0.131586	0.0115661
EUR	Phe_288	Phe_516_1	0.336353	0.12565	0.00743043
EUR	Phe_288	Phe_519	0.603071	0.0960112	3.35832e-10
EUR	Phe_288	Phe_519_8	0.448692	0.137017	0.00105766
EUR	Phe_288	Phe_519_9	0.756338	0.173491	1.30351e-05
EUR	Phe_288	Phe_520	0.359687	0.195913	0.0663642
EUR	Phe_288	Phe_521	0.481497	0.086759	2.85959e-08
EUR	Phe_288	Phe_521_1	0.500631	0.0869551	8.54464e-09
EUR	Phe_288	Phe_522	0.320783	0.123589	0.00944384
EUR	Phe_288	Phe_522_5	0.252244	0.181344	0.164234
EUR	Phe_288	Phe_523	0.350541	0.0913866	0.000125156
EUR	Phe_288	Phe_523_1	0.170905	0.110994	0.123619
EUR	Phe_288	Phe_523_3	0.311157	0.103986	0.00276877
EUR	Phe_288	Phe_523_31	0.30235	0.12507	0.0156303
EUR	Phe_288	Phe_523_32	0.131439	0.122915	0.284915
EUR	Phe_288	Phe_524	0.374261	0.160724	0.0198809
EUR	Phe_288	Phe_524_3	0.272708	0.162317	0.0929392
EUR	Phe_288	Phe_525	0.547563	0.0764865	8.13009e-13
EUR	Phe_288	Phe_526	0.413199	0.135085	0.00222225
EUR	Phe_288	Phe_526_4	0.243644	0.140421	0.082724
EUR	Phe_288	Phe_526_41	0.198958	0.102321	0.0518424
EUR	Phe_288	Phe_527	0.298908	0.145655	0.040154
EUR	Phe_288	Phe_528	0.505393	0.144815	0.000483189
EUR	Phe_288	Phe_528_3	0.204477	0.145858	0.160947
EUR	Phe_288	Phe_528_6	0.339819	0.178867	0.0574536
EUR	Phe_288	Phe_530	0.420208	0.0562318	7.85241e-14
EUR	Phe_288	Phe_530_1	0.409523	0.0553239	1.33854e-13
EUR	Phe_288	Phe_530_11	0.425298	0.0582079	2.74106e-13
EUR	Phe_288	Phe_530_12	0.334381	0.0940217	0.000375934
EUR	Phe_288	Phe_530_14	0.282817	0.0843879	0.00080408
EUR	Phe_288	Phe_530_2	0.612865	0.193551	0.00154328
EUR	Phe_288	Phe_530_3	0.114304	0.127871	0.371375
EUR	Phe_288	Phe_530_5	0.209702	0.168167	0.212403
EUR	Phe_288	Phe_531	0.397797	0.108487	0.000245622
EUR	Phe_288	Phe_531_2	0.138995	0.150253	0.354927
EUR	Phe_288	Phe_531_3	0.704355	0.157809	8.06899e-06
EUR	Phe_288	Phe_531_4	0.376153	0.145976	0.00997176
EUR	Phe_288	Phe_532	0.438289	0.0823816	1.03638e-07
EUR	Phe_288	Phe_535	0.492231	0.0806372	1.03276e-09
EUR	Phe_288	Phe_535_1	0.243002	0.182914	0.184012
EUR	Phe_288	Phe_535_6	0.384808	0.115884	0.000898139
EUR	Phe_288	Phe_535_8	0.439287	0.132162	0.000887811
EUR	Phe_288	Phe_535_9	0.548921	0.143916	0.000136631
EUR	Phe_288	Phe_536	0.498107	0.125419	7.14094e-05
EUR	Phe_288	Phe_537	0.562602	0.129221	1.33796e-05
EUR	Phe_288	Phe_540	0.406932	0.133814	0.00235764
EUR	Phe_288	Phe_540_1	0.429696	0.12265	0.000459279
EUR	Phe_288	Phe_540_11	0.259227	0.0959628	0.00690623
EUR	Phe_288	Phe_550	0.173932	0.0589058	0.00314993
EUR	Phe_288	Phe_550_1	-0.0561769	0.0571278	0.325433
EUR	Phe_288	Phe_550_2	0.202488	0.0532005	0.000141157
EUR	Phe_288	Phe_550_3	0.13465	0.175322	0.442476
EUR	Phe_288	Phe_550_4	0.0919762	0.0644848	0.153775
EUR	Phe_288	Phe_550_5	0.333633	0.0859146	0.000103042
EUR	Phe_288	Phe_555	0.159616	0.0829424	0.0543018
EUR	Phe_288	Phe_555_1	0.0634623	0.100158	0.526328
EUR	Phe_288	Phe_555_2	0.184244	0.0954828	0.0536558
EUR	Phe_288	Phe_555_21	0.27175	0.154452	0.078501
EUR	Phe_288	Phe_556_1	0.139115	0.18455	0.450965
EUR	Phe_288	Phe_558	0.449623	0.0782581	9.17161e-09
EUR	Phe_288	Phe_559	0.119567	0.168418	0.47774
EUR	Phe_288	Phe_560	0.557129	0.124304	7.39511e-06
EUR	Phe_288	Phe_560_4	0.491551	0.128721	0.000134137
EUR	Phe_288	Phe_561	0.496686	0.0821813	1.5054e-09
EUR	Phe_288	Phe_561_1	0.551517	0.101208	5.05604e-08
EUR	Phe_288	Phe_561_2	0.279801	0.191495	0.143977
EUR	Phe_288	Phe_562	0.22408	0.0522829	1.81985e-05
EUR	Phe_288	Phe_562_1	0.17641	0.0511197	0.000558662
EUR	Phe_288	Phe_563	0.229858	0.0676088	0.000674274
EUR	Phe_288	Phe_564	0.329704	0.0764601	1.61707e-05
EUR	Phe_288	Phe_564_1	0.111652	0.0842885	0.185292
EUR	Phe_288	Phe_564_9	0.403934	0.113649	0.000379097
EUR	Phe_288	Phe_565	0.153297	0.0810184	0.0584739
EUR	Phe_288	Phe_565_1	0.160115	0.127456	0.20903
EUR	Phe_288	Phe_567	0.547497	0.184762	0.00304397
EUR	Phe_288	Phe_568	0.430119	0.139814	0.00209537
EUR	Phe_288	Phe_568_1	0.490117	0.146698	0.000834812
EUR	Phe_288	Phe_569	0.562369	0.105431	9.60847e-08
EUR	Phe_288	Phe_571	0.343518	0.0913522	0.00016966
EUR	Phe_288	Phe_571_5	0.322527	0.0934766	0.000559851
EUR	Phe_288	Phe_571_51	0.397941	0.125706	0.00154733
EUR	Phe_288	Phe_571_8	0.463445	0.158129	0.00338082
EUR	Phe_288	Phe_571_81	0.610084	0.196195	0.00187354
EUR	Phe_288	Phe_572	0.305764	0.150107	0.0416519
EUR	Phe_288	Phe_573	0.260753	0.144965	0.0720613
EUR	Phe_288	Phe_573_3	0.368946	0.196628	0.0606044
EUR	Phe_288	Phe_573_5	0.2469	0.184726	0.181363
EUR	Phe_288	Phe_573_7	0.146529	0.0989292	0.138566
EUR	Phe_288	Phe_574	0.413704	0.0810823	3.35596e-07
EUR	Phe_288	Phe_574_1	0.400843	0.0812777	8.14872e-07
EUR	Phe_288	Phe_574_12	0.248263	0.111479	0.0259485
EUR	Phe_288	Phe_574_2	0.544501	0.125277	1.38407e-05
EUR	Phe_288	Phe_574_3	0.663061	0.128632	2.54028e-07
EUR	Phe_288	Phe_575	0.626745	0.152163	3.80676e-05
EUR	Phe_288	Phe_575_1	-0.0209104	0.18347	0.90926
EUR	Phe_288	Phe_575_7	0.863202	0.214645	5.78194e-05
EUR	Phe_288	Phe_575_8	0.435325	0.173607	0.0121577
EUR	Phe_288	Phe_577	0.246564	0.124884	0.0483418
EUR	Phe_288	Phe_577_1	0.317754	0.14059	0.0238122
EUR	Phe_288	Phe_577_2	0.280494	0.129223	0.02996
EUR	Phe_288	Phe_577_3	-0.0862647	0.142377	0.544588
EUR	Phe_288	Phe_578	0.576155	0.077927	1.42989e-13
EUR	Phe_288	Phe_578_1	0.352132	0.188354	0.0615505
EUR	Phe_288	Phe_578_2	0.695775	0.140152	6.89035e-07
EUR	Phe_288	Phe_578_8	0.384449	0.0945748	4.8028e-05
EUR	Phe_288	Phe_578_9	0.828259	0.12541	3.99061e-11
EUR	Phe_288	Phe_579_2	0.256875	0.249898	0.303988
EUR	Phe_288	Phe_579_8	0.787766	0.187995	2.78528e-05
EUR	Phe_288	Phe_580	0.701759	0.161568	1.40278e-05
EUR	Phe_288	Phe_580_3	0.41919	0.167161	0.0121518
EUR	Phe_288	Phe_580_31	0.248706	0.129813	0.0553815
EUR	Phe_288	Phe_585	0.450831	0.065908	7.90235e-12
EUR	Phe_288	Phe_585_1	0.566699	0.0813841	3.32493e-12
EUR	Phe_288	Phe_585_2	0.39998	0.176066	0.0231012
EUR	Phe_288	Phe_585_3	0.362618	0.0629932	8.58941e-09
EUR	Phe_288	Phe_585_31	0.341054	0.15741	0.0302603
EUR	Phe_288	Phe_586	0.436581	0.111783	9.39895e-05
EUR	Phe_288	Phe_586_2	0.172948	0.0969389	0.0744078
EUR	Phe_288	Phe_587	0.335147	0.212832	0.115324
EUR	Phe_288	Phe_588	0.345333	0.140652	0.0140794
EUR	Phe_288	Phe_589	0.00660523	0.177516	0.970318
EUR	Phe_288	Phe_590	0.735419	0.185664	7.4631e-05
EUR	Phe_288	Phe_591	0.486674	0.0766752	2.19252e-10
EUR	Phe_288	Phe_592	0.568514	0.144857	8.68537e-05
EUR	Phe_288	Phe_592_1	0.43956	0.132235	0.000887132
EUR	Phe_288	Phe_593	0.230522	0.0823853	0.00514042
EUR	Phe_288	Phe_594	0.297213	0.0584737	3.71827e-07
EUR	Phe_288	Phe_594_1	0.274946	0.0624267	1.0613e-05
EUR	Phe_288	Phe_594_2	0.197598	0.117401	0.0923544
EUR	Phe_288	Phe_594_3	0.405087	0.0844802	1.62629e-06
EUR	Phe_288	Phe_594_8	0.317913	0.135047	0.0185678
EUR	Phe_288	Phe_595	0.37371	0.142546	0.00874995
EUR	Phe_288	Phe_596	0.217393	0.0905183	0.0163216
EUR	Phe_288	Phe_596_1	0.0723756	0.14213	0.610599
EUR	Phe_288	Phe_596_5	0.244234	0.118721	0.0396661
EUR	Phe_288	Phe_597	0.414221	0.145181	0.00432903
EUR	Phe_288	Phe_597_1	0.328063	0.142133	0.0209912
EUR	Phe_288	Phe_599	0.293797	0.078625	0.000186461
EUR	Phe_288	Phe_599_1	0.160267	0.147646	0.277707
EUR	Phe_288	Phe_599_2	0.21969	0.0776174	0.00464874
EUR	Phe_288	Phe_599_3	0.416657	0.13757	0.0024562
EUR	Phe_288	Phe_599_4	0.286989	0.0964667	0.00292982
EUR	Phe_288	Phe_599_5	0.000164391	0.0871538	0.998495
EUR	Phe_288	Phe_599_9	-0.00593257	0.122644	0.96142
EUR	Phe_288	Phe_600	0.0926455	0.0564538	0.100779
EUR	Phe_288	Phe_601	0.126716	0.110071	0.249643
EUR	Phe_288	Phe_601_1	0.110892	0.125869	0.378314
EUR	Phe_288	Phe_601_11	0.0647082	0.192467	0.736718
EUR	Phe_288	Phe_601_12	0.0315388	0.177934	0.859312
EUR	Phe_288	Phe_601_3	0.180807	0.195137	0.354153
EUR	Phe_288	Phe_602	-0.0350938	0.157365	0.823529
EUR	Phe_288	Phe_603	-0.0165508	0.111998	0.882518
EUR	Phe_288	Phe_603_1	0.00986383	0.0893415	0.912088
EUR	Phe_288	Phe_603_2	0.00977824	0.114494	0.93194
EUR	Phe_288	Phe_604	0.408867	0.152305	0.00726314
EUR	Phe_288	Phe_604_1	0.389295	0.148566	0.00878409
EUR	Phe_288	Phe_605	0.209611	0.0610939	0.000601434
EUR	Phe_288	Phe_608	0.149464	0.11306	0.18617
EUR	Phe_288	Phe_610	0.00606987	0.189108	0.974394
EUR	Phe_288	Phe_610_4	0.00829974	0.127812	0.948224
EUR	Phe_288	Phe_611	0.191109	0.129992	0.14152
EUR	Phe_288	Phe_611_3	0.172231	0.126446	0.17317
EUR	Phe_288	Phe_612	0.144629	0.170875	0.397331
EUR	Phe_288	Phe_612_2	0.13704	0.0856982	0.109798
EUR	Phe_288	Phe_613	0.166352	0.217186	0.44371
EUR	Phe_288	Phe_614	0.482246	0.196686	0.0142121
EUR	Phe_288	Phe_614_4	0.214938	0.148181	0.146917
EUR	Phe_288	Phe_614_52	0.310334	0.147252	0.035074
EUR	Phe_288	Phe_615	0.18944	0.0689556	0.00600931
EUR	Phe_288	Phe_618	0.315982	0.0964009	0.00104624
EUR	Phe_288	Phe_618_1	0.309843	0.0950243	0.00111148
EUR	Phe_288	Phe_619	0.146426	0.173474	0.398625
EUR	Phe_288	Phe_622	0.248233	0.172537	0.150229
EUR	Phe_288	Phe_624_9	0.344023	0.0999395	0.000576756
EUR	Phe_288	Phe_625_1	0.444476	0.195076	0.0226981
EUR	Phe_288	Phe_626	0.37862	0.112607	0.000772934
EUR	Phe_288	Phe_626_1	0.391188	0.10943	0.000350519
EUR	Phe_288	Phe_626_12	0.182494	0.0716827	0.0109011
EUR	Phe_288	Phe_626_14	0.201454	0.201034	0.316301
EUR	Phe_288	Phe_627	0.125402	0.124773	0.314878
EUR	Phe_288	Phe_627_1	0.155708	0.119926	0.194159
EUR	Phe_288	Phe_628	0.139488	0.0844445	0.09857
EUR	Phe_288	Phe_634_3	0.424326	0.146295	0.00372584
EUR	Phe_288	Phe_635_3	0.137623	0.165725	0.406296
EUR	Phe_288	Phe_636	0.220817	0.105089	0.0356203
EUR	Phe_288	Phe_636_2	0.127851	0.12344	0.300326
EUR	Phe_288	Phe_636_3	0.461351	0.144204	0.00137764
EUR	Phe_288	Phe_642	0.0810965	0.125953	0.519665
EUR	Phe_288	Phe_642_1	0.0214817	0.137814	0.876131
EUR	Phe_288	Phe_645	0.1143	0.211937	0.589673
EUR	Phe_288	Phe_647_1	0.209459	0.224207	0.35019
EUR	Phe_288	Phe_650	0.0130732	0.0909149	0.885661
EUR	Phe_288	Phe_681	0.428325	0.0710656	1.66855e-09
EUR	Phe_288	Phe_681_1	0.346748	0.127271	0.00644026
EUR	Phe_288	Phe_681_2	0.253758	0.196877	0.197428
EUR	Phe_288	Phe_681_3	0.289079	0.124318	0.0200544
EUR	Phe_288	Phe_681_7	0.241075	0.12317	0.050318
EUR	Phe_288	Phe_686	0.551084	0.150001	0.000238905
EUR	Phe_288	Phe_686_1	0.354876	0.0993716	0.00035535
EUR	Phe_288	Phe_686_3	0.288453	0.09515	0.00243294
EUR	Phe_288	Phe_687_1	0.276556	0.0936305	0.00313997
EUR	Phe_288	Phe_687_4	0.491824	0.095156	2.35852e-07
EUR	Phe_288	Phe_689	0.189126	0.0985232	0.0549072
EUR	Phe_288	Phe_690	0.159771	0.081049	0.0486906
EUR	Phe_288	Phe_690_1	0.133679	0.0765131	0.0806137
EUR	Phe_288	Phe_694	0.170567	0.130037	0.189628
EUR	Phe_288	Phe_694_1	0.0230714	0.192754	0.904726
EUR	Phe_288	Phe_694_2	0.0166137	0.118447	0.888452
EUR	Phe_288	Phe_695	0.166091	0.102362	0.104676
EUR	Phe_288	Phe_695_3	0.0585787	0.100512	0.560025
EUR	Phe_288	Phe_695_4	0.412523	0.179555	0.0215914
EUR	Phe_288	Phe_695_41	0.315304	0.128254	0.0139545
EUR	Phe_288	Phe_695_42	0.225511	0.193099	0.242866
EUR	Phe_288	Phe_695_7	0.142598	0.158901	0.369506
EUR	Phe_288	Phe_696	0.264629	0.0813632	0.00114418
EUR	Phe_288	Phe_696_4	0.276462	0.0811791	0.000660242
EUR	Phe_288	Phe_696_41	0.247527	0.067298	0.000235009
EUR	Phe_288	Phe_696_42	0.169412	0.082351	0.0396671
EUR	Phe_288	Phe_697	0.103512	0.109506	0.344524
EUR	Phe_288	Phe_698	0.129438	0.112798	0.251168
EUR	Phe_288	Phe_700	0.140942	0.0688288	0.0405876
EUR	Phe_288	Phe_701	0.276758	0.0939831	0.00323195
EUR	Phe_288	Phe_701_2	0.0994001	0.160378	0.535399
EUR	Phe_288	Phe_701_4	-0.0812506	0.166814	0.626206
EUR	Phe_288	Phe_702	0.08824	0.0633847	0.163882
EUR	Phe_288	Phe_702_1	-0.0066819	0.0579339	0.908178
EUR	Phe_288	Phe_702_2	0.0667977	0.0629801	0.288864
EUR	Phe_288	Phe_703	0.304555	0.0807588	0.000162485
EUR	Phe_288	Phe_703_1	0.221885	0.0797455	0.0053955
EUR	Phe_288	Phe_704	0.139993	0.1161	0.227898
EUR	Phe_288	Phe_705_3	0.262133	0.124119	0.0346908
EUR	Phe_288	Phe_706	0.212015	0.0782843	0.00676352
EUR	Phe_288	Phe_706_1	0.00652501	0.0862438	0.939691
EUR	Phe_288	Phe_706_2	0.218727	0.0720555	0.00240113
EUR	Phe_288	Phe_706_8	0.0602138	0.11512	0.600939
EUR	Phe_288	Phe_707	0.349509	0.0825933	2.31943e-05
EUR	Phe_288	Phe_707_1	0.413301	0.130251	0.00150816
EUR	Phe_288	Phe_709	0.0908568	0.159753	0.569539
EUR	Phe_288	Phe_709_2	0.0752535	0.132927	0.571307
EUR	Phe_288	Phe_709_3	0.159618	0.199183	0.422922
EUR	Phe_288	Phe_710	0.264553	0.101302	0.00901389
EUR	Phe_288	Phe_710_1	0.258552	0.10184	0.0111233
EUR	Phe_288	Phe_710_12	0.1898	0.114765	0.0981662
EUR	Phe_288	Phe_710_19	0.247434	0.105026	0.0184759
EUR	Phe_288	Phe_711	0.324939	0.161291	0.043945
EUR	Phe_288	Phe_711_1	0.487501	0.151901	0.00133044
EUR	Phe_288	Phe_713	0.24451	0.196476	0.213323
EUR	Phe_288	Phe_714	0.341359	0.107166	0.00144585
EUR	Phe_288	Phe_714_1	0.287621	0.0824216	0.000483688
EUR	Phe_288	Phe_715	0.377878	0.138884	0.00651207
EUR	Phe_288	Phe_715_1	0.394729	0.136077	0.00372251
EUR	Phe_288	Phe_715_2	0.223558	0.153354	0.144897
EUR	Phe_288	Phe_716	0.274982	0.0645054	2.01763e-05
EUR	Phe_288	Phe_716_2	0.16124	0.0799904	0.0438274
EUR	Phe_288	Phe_716_9	0.294802	0.0673304	1.19532e-05
EUR	Phe_288	Phe_717	0.293662	0.134737	0.0292927
EUR	Phe_288	Phe_720	0.318947	0.0705273	6.11648e-06
EUR	Phe_288	Phe_721	0.428257	0.0770022	2.67277e-08
EUR	Phe_288	Phe_721_1	0.390314	0.0791151	8.07707e-07
EUR	Phe_288	Phe_721_2	0.48423	0.115948	2.96324e-05
EUR	Phe_288	Phe_722	0.401987	0.0719624	2.32262e-08
EUR	Phe_288	Phe_722_1	0.356199	0.108715	0.00105118
EUR	Phe_288	Phe_722_6	0.409614	0.0820347	5.93912e-07
EUR	Phe_288	Phe_722_7	0.461105	0.128471	0.000331738
EUR	Phe_288	Phe_722_9	0.317032	0.106746	0.00297838
EUR	Phe_288	Phe_724	0.444184	0.116907	0.000145014
EUR	Phe_288	Phe_726	0.27918	0.0641728	1.35868e-05
EUR	Phe_288	Phe_726_1	0.214348	0.0864938	0.0132052
EUR	Phe_288	Phe_726_2	0.306433	0.117423	0.00906317
EUR	Phe_288	Phe_726_3	0.211386	0.119994	0.0781317
EUR	Phe_288	Phe_726_4	0.245798	0.117098	0.03581
EUR	Phe_288	Phe_727	0.198936	0.0733485	0.00668375
EUR	Phe_288	Phe_727_1	0.222124	0.0745026	0.00286915
EUR	Phe_288	Phe_727_2	0.207513	0.184421	0.260499
EUR	Phe_288	Phe_727_4	0.0408237	0.112937	0.717747
EUR	Phe_288	Phe_727_6	0.232667	0.0992786	0.0191
EUR	Phe_288	Phe_728	0.0628769	0.113124	0.57833
EUR	Phe_288	Phe_728_7	0.13113	0.0796599	0.0997397
EUR	Phe_288	Phe_728_71	0.0909857	0.0680906	0.181469
EUR	Phe_288	Phe_729	0.570847	0.141059	5.19043e-05
EUR	Phe_288	Phe_729_1	0.3111	0.0920891	0.000729489
EUR	Phe_288	Phe_732	-0.0766087	0.213825	0.720136
EUR	Phe_288	Phe_733	0.280081	0.152902	0.0669868
EUR	Phe_288	Phe_733_4	0.162371	0.192802	0.399695
EUR	Phe_288	Phe_733_8	0.27262	0.207316	0.188511
EUR	Phe_288	Phe_735	0.0415183	0.0666456	0.533304
EUR	Phe_288	Phe_735_1	-0.0824199	0.0774668	0.287356
EUR	Phe_288	Phe_735_2	0.0589306	0.080575	0.464549
EUR	Phe_288	Phe_735_21	-0.0437189	0.071752	0.542322
EUR	Phe_288	Phe_735_23	0.19982	0.0823301	0.015222
EUR	Phe_288	Phe_735_3	0.0511765	0.0591534	0.386957
EUR	Phe_288	Phe_736	0.126045	0.142926	0.377835
EUR	Phe_288	Phe_737	-0.0926282	0.115714	0.423426
EUR	Phe_288	Phe_737_3	-0.0575273	0.0942173	0.541477
EUR	Phe_288	Phe_738	0.236881	0.127984	0.0641886
EUR	Phe_288	Phe_738_4	0.299094	0.0821319	0.000270922
EUR	Phe_288	Phe_740	0.317388	0.0602679	1.39213e-07
EUR	Phe_288	Phe_740_1	0.168013	0.0642706	0.00894485
EUR	Phe_288	Phe_740_11	0.129549	0.0682308	0.0576057
EUR	Phe_288	Phe_740_12	0.117635	0.133029	0.376546
EUR	Phe_288	Phe_740_2	0.11592	0.119238	0.330964
EUR	Phe_288	Phe_740_9	0.339098	0.0648377	1.69557e-07
EUR	Phe_288	Phe_741	0.289622	0.0957191	0.00248015
EUR	Phe_288	Phe_741_3	0.417611	0.107107	9.65897e-05
EUR	Phe_288	Phe_741_4	0.109031	0.141091	0.439658
EUR	Phe_288	Phe_742	0.238286	0.145883	0.102382
EUR	Phe_288	Phe_742_9	0.213916	0.149938	0.153666
EUR	Phe_288	Phe_743	0.233137	0.0803229	0.00370196
EUR	Phe_288	Phe_743_1	0.111517	0.0779981	0.152793
EUR	Phe_288	Phe_743_11	0.107614	0.0798067	0.177521
EUR	Phe_288	Phe_743_2	0.481711	0.158793	0.00241674
EUR	Phe_288	Phe_743_9	0.063875	0.125258	0.610087
EUR	Phe_288	Phe_745	0.396415	0.060966	7.91333e-11
EUR	Phe_288	Phe_747	0.254482	0.153458	0.0972542
EUR	Phe_288	Phe_747_1	0.211669	0.172565	0.219972
EUR	Phe_288	Phe_751	0.548285	0.160216	0.000621243
EUR	Phe_288	Phe_751_2	0.343669	0.149947	0.0219095
EUR	Phe_288	Phe_751_21	0.33088	0.154607	0.0323439
EUR	Phe_288	Phe_755	-0.28658	0.132028	0.0299613
EUR	Phe_288	Phe_755_1	-0.386152	0.137632	0.00502109
EUR	Phe_288	Phe_757	0.124909	0.184763	0.499009
EUR	Phe_288	Phe_760	0.402032	0.0616557	7.00236e-11
EUR	Phe_288	Phe_761	0.353984	0.0701828	4.56511e-07
EUR	Phe_288	Phe_764	0.343888	0.0755064	5.2529e-06
EUR	Phe_288	Phe_765	0.248584	0.0906926	0.00612615
EUR	Phe_288	Phe_766	0.43962	0.123585	0.000374797
EUR	Phe_288	Phe_770	0.379171	0.0989989	0.000128118
EUR	Phe_288	Phe_771_1	0.417003	0.115903	0.00032084
EUR	Phe_288	Phe_773	0.346606	0.0724493	1.71743e-06
EUR	Phe_288	Phe_781	0.165264	0.176615	0.349412
EUR	Phe_288	Phe_782_3	0.385383	0.0633776	1.19629e-09
EUR	Phe_288	Phe_783	0.570349	0.116195	9.17425e-07
EUR	Phe_288	Phe_785	0.431261	0.061264	1.93097e-12
EUR	Phe_288	Phe_788	0.316574	0.0783167	5.29466e-05
EUR	Phe_288	Phe_789	0.486084	0.0781428	4.9572e-10
EUR	Phe_288	Phe_790_6	0.253315	0.120595	0.0356814
EUR	Phe_288	Phe_791	0.511821	0.20031	0.0106143
EUR	Phe_288	Phe_798	0.362189	0.0878264	3.7248e-05
EUR	Phe_288	Phe_798_1	0.237575	0.182186	0.192224
EUR	Phe_288	Phe_800	0.378908	0.0972903	9.8356e-05
EUR	Phe_288	Phe_800_1	0.492552	0.128227	0.000122412
EUR	Phe_288	Phe_800_2	0.258197	0.109469	0.0183426
EUR	Phe_288	Phe_800_3	0.257793	0.143986	0.073388
EUR	Phe_288	Phe_800_4	0.14848	0.178617	0.405817
EUR	Phe_288	Phe_801	0.377134	0.0949681	7.1524e-05
EUR	Phe_288	Phe_801_1	0.572697	0.188282	0.00235245
EUR	Phe_288	Phe_803	0.0388328	0.0758208	0.608535
EUR	Phe_288	Phe_803_1	0.291817	0.131908	0.0269478
EUR	Phe_288	Phe_803_2	-0.00117724	0.0672944	0.986043
EUR	Phe_288	Phe_803_3	-0.15421	0.135697	0.255775
EUR	Phe_288	Phe_804	0.122594	0.099482	0.217828
EUR	Phe_288	Phe_805	0.488401	0.147642	0.000939589
EUR	Phe_288	Phe_807	0.305981	0.111122	0.00589504
EUR	Phe_288	Phe_809	0.3132	0.157625	0.0469228
EUR	Phe_288	Phe_817	0.0793411	0.176129	0.65237
EUR	Phe_288	Phe_819	0.101479	0.13082	0.437918
EUR	Phe_288	Phe_830	0.106411	0.119237	0.372164
EUR	Phe_288	Phe_835	0.142154	0.0755685	0.0599554
EUR	Phe_288	Phe_840	0.170259	0.0856254	0.0467662
EUR	Phe_288	Phe_851	0.504676	0.153743	0.00102852
EUR	Phe_288	Phe_854	0.610474	0.187033	0.00109854
EUR	Phe_288	Phe_858	0.158468	0.0984617	0.107521
EUR	Phe_288	Phe_859	0.521676	0.157475	0.000923789
EUR	Phe_288	Phe_870	0.208149	0.126369	0.0995276
EUR	Phe_288	Phe_870_3	0.0258287	0.165383	0.875895
EUR	Phe_288	Phe_871	0.224691	0.0993649	0.0237422
EUR	Phe_288	Phe_871_3	0.204803	0.152844	0.180262
EUR	Phe_288	Phe_871_4	-0.080691	0.129288	0.53255
EUR	Phe_288	Phe_872	0.243458	0.154964	0.116169
EUR	Phe_288	Phe_874	0.202264	0.19976	0.311282
EUR	Phe_288	Phe_915	0.301389	0.12408	0.015141
EUR	Phe_288	Phe_916	0.350288	0.102027	0.000596316
EUR	Phe_288	Phe_938	0.0368837	0.101583	0.716538
EUR	Phe_288	Phe_938_2	0.0466289	0.0997953	0.640324
EUR	Phe_288	Phe_939	0.244964	0.0843776	0.00369387
EUR	Phe_288	Phe_946	0.11838	0.187105	0.526933
EUR	Phe_288	Phe_947	0.193101	0.109177	0.0769438
EUR	Phe_288	Phe_949	0.0749157	0.140281	0.593314
EUR	Phe_288	Phe_952	0.33937	0.194271	0.0806566
EUR	Phe_288	Phe_960	0.372306	0.0902538	3.70566e-05
EUR	Phe_288	Phe_960_2	0.385657	0.101821	0.000152108
EUR	Phe_288	Phe_965	0.443735	0.126941	0.000472997
EUR	Phe_288	Phe_969	0.283483	0.151395	0.0611409
EUR	Phe_288	Phe_979	0.433279	0.1305	0.000899687
EUR	Phe_288	Phe_990	0.266953	0.15613	0.087301
EUR	Phe_288	QTL_ALB	-0.237201	0.0468101	4.03486e-07
EUR	Phe_288	QTL_ALT	0.107407	0.0616314	0.0813809
EUR	Phe_288	QTL_AST	0.0275569	0.0585471	0.63787
EUR	Phe_288	QTL_BASO	0.50722	0.105761	1.61951e-06
EUR	Phe_288	QTL_BMI	0.19959	0.0399414	5.82105e-07
EUR	Phe_288	QTL_BUN	0.0283831	0.0453361	0.531276
EUR	Phe_288	QTL_CALCIUM	0.0442412	0.0501031	0.377234
EUR	Phe_288	QTL_CRE	0.0130746	0.0413642	0.751939
EUR	Phe_288	QTL_CRP	0.396221	0.0518419	2.12429e-14
EUR	Phe_288	QTL_DBP	0.129119	0.050743	0.010941
EUR	Phe_288	QTL_EGFR	-0.0106669	0.0401943	0.790714
EUR	Phe_288	QTL_EOSINO	0.435554	0.0880064	7.45535e-07
EUR	Phe_288	QTL_GLU	0.226632	0.0430431	1.40002e-07
EUR	Phe_288	QTL_HB	0.096008	0.0825657	0.244908
EUR	Phe_288	QTL_HBA1C	0.20386	0.0579221	0.000432272
EUR	Phe_288	QTL_HDLC	-0.281001	0.0535387	1.53289e-07
EUR	Phe_288	QTL_HEIGHT	-0.0879206	0.0442847	0.0471058
EUR	Phe_288	QTL_HT	0.118964	0.076828	0.121514
EUR	Phe_288	QTL_LDLC	-0.10588	0.0523232	0.0430131
EUR	Phe_288	QTL_LYMPH	0.60353	0.0849095	1.17804e-12
EUR	Phe_288	QTL_MCH	-0.00542743	0.052945	0.918351
EUR	Phe_288	QTL_MCHC	-0.120584	0.0600454	0.0446213
EUR	Phe_288	QTL_MCV	0.0404973	0.0500609	0.418537
EUR	Phe_288	QTL_MONO	0.563775	0.0687465	2.38826e-16
EUR	Phe_288	QTL_MPV	-0.0158461	0.0437769	0.717372
EUR	Phe_288	QTL_NEUTRO	0.789394	0.0707306	6.35876e-29
EUR	Phe_288	QTL_PLT	0.277901	0.0440753	2.87947e-10
EUR	Phe_288	QTL_RBC	0.0564409	0.0600439	0.347221
EUR	Phe_288	QTL_RDW	0.123672	0.0467862	0.00820923
EUR	Phe_288	QTL_SBP	0.193326	0.0447508	1.55988e-05
EUR	Phe_288	QTL_TC	-0.176793	0.0551157	0.00133814
EUR	Phe_288	QTL_TG	0.258293	0.0438505	3.85456e-09
EUR	Phe_288	QTL_WBC	0.875715	0.0821319	1.52775e-26
EUR	Phe_288	QTL_WEIGHT	0.126915	0.0409848	0.00195735
EUR	Phe_289_4	Phe_289_8	0.214197	0.144372	0.137905
EUR	Phe_289_4	Phe_290_11	0.0324613	0.128782	0.800991
EUR	Phe_289_4	Phe_290_16	-0.0383999	0.217198	0.859668
EUR	Phe_289_4	Phe_292_3	0.0260519	0.226855	0.908573
EUR	Phe_289_4	Phe_297_2	0.360871	0.102088	0.00040793
EUR	Phe_289_4	Phe_300_1	0.46896	0.089766	1.74864e-07
EUR	Phe_289_4	Phe_300_11	0.055387	0.157618	0.725288
EUR	Phe_289_4	Phe_300_3	-0.0370224	0.194848	0.849304
EUR	Phe_289_4	Phe_300_9	0.501127	0.17116	0.00341327
EUR	Phe_289_4	Phe_315_1	0.139406	0.200989	0.487932
EUR	Phe_289_4	Phe_317_11	0.270629	0.142648	0.057804
EUR	Phe_289_4	Phe_318	0.715716	0.0983116	3.33634e-13
EUR	Phe_289_4	Phe_327	0.382182	0.0941985	4.96647e-05
EUR	Phe_289_4	Phe_327_3	0.260955	0.0615552	2.24147e-05
EUR	Phe_289_4	Phe_327_4	0.249832	0.0987225	0.0113851
EUR	Phe_289_4	Phe_327_41	0.0316545	0.242252	0.896038
EUR	Phe_289_4	Phe_332	-0.260571	0.0979862	0.00783123
EUR	Phe_289_4	Phe_333	0.225604	0.094321	0.0167628
EUR	Phe_289_4	Phe_333_1	0.153848	0.0856762	0.0725438
EUR	Phe_289_4	Phe_333_2	0.779001	0.204117	0.000135385
EUR	Phe_289_4	Phe_333_4	0.21829	0.162749	0.179834
EUR	Phe_289_4	Phe_334	0.160408	0.2206	0.467137
EUR	Phe_289_4	Phe_335	0.3032	0.111069	0.00633659
EUR	Phe_289_4	Phe_337	0.225564	0.156447	0.14936
EUR	Phe_289_4	Phe_337_1	0.153243	0.157411	0.330295
EUR	Phe_289_4	Phe_338	0.512236	0.0891924	9.29867e-09
EUR	Phe_289_4	Phe_338_1	0.421199	0.123214	0.000629825
EUR	Phe_289_4	Phe_338_2	0.541721	0.104558	2.20625e-07
EUR	Phe_289_4	Phe_339	0.533826	0.0812621	5.05886e-11
EUR	Phe_289_4	Phe_340	0.374431	0.0928301	5.49511e-05
EUR	Phe_289_4	Phe_340_1	0.326623	0.140053	0.0196933
EUR	Phe_289_4	Phe_342	0.343545	0.19335	0.0756002
EUR	Phe_289_4	Phe_345	0.370484	0.116683	0.0014977
EUR	Phe_289_4	Phe_345_1	0.422895	0.213672	0.0477962
EUR	Phe_289_4	Phe_345_3	0.29664	0.15381	0.053778
EUR	Phe_289_4	Phe_347	-0.00524697	0.219868	0.980961
EUR	Phe_289_4	Phe_348	0.402241	0.225152	0.074014
EUR	Phe_289_4	Phe_348_8	0.489458	0.211065	0.0203954
EUR	Phe_289_4	Phe_348_9	-0.0590766	0.245672	0.809967
EUR	Phe_289_4	Phe_350	0.423995	0.0832193	3.48909e-07
EUR	Phe_289_4	Phe_350_1	0.288669	0.0997256	0.00379604
EUR	Phe_289_4	Phe_350_2	0.388553	0.0899249	1.5542e-05
EUR	Phe_289_4	Phe_351	0.428713	0.0794219	6.74155e-08
EUR	Phe_289_4	Phe_352	0.667915	0.178748	0.000186508
EUR	Phe_289_4	Phe_352_1	0.570161	0.195582	0.00355457
EUR	Phe_289_4	Phe_352_2	0.596311	0.22322	0.00755334
EUR	Phe_289_4	Phe_353	0.525927	0.163597	0.00130552
EUR	Phe_289_4	Phe_355	0.391897	0.236191	0.0970678
EUR	Phe_289_4	Phe_356	0.477062	0.0992522	1.53546e-06
EUR	Phe_289_4	Phe_357	0.454607	0.15669	0.00371608
EUR	Phe_289_4	Phe_358_1	0.1737	0.229487	0.449106
EUR	Phe_289_4	Phe_359	0.355437	0.207995	0.0874749
EUR	Phe_289_4	Phe_359_2	0.392633	0.224116	0.0797874
EUR	Phe_289_4	Phe_361	0.22131	0.111477	0.0471165
EUR	Phe_289_4	Phe_361_1	0.25396	0.10611	0.0166952
EUR	Phe_289_4	Phe_361_2	0.165079	0.190217	0.385479
EUR	Phe_289_4	Phe_362	0.351392	0.1033	0.000669763
EUR	Phe_289_4	Phe_362_2	0.31576	0.0961481	0.0010231
EUR	Phe_289_4	Phe_362_29	0.240982	0.105426	0.0222667
EUR	Phe_289_4	Phe_362_3	0.249975	0.14885	0.093079
EUR	Phe_289_4	Phe_362_31	-0.0749456	0.215129	0.727558
EUR	Phe_289_4	Phe_362_4	0.0579536	0.138021	0.674567
EUR	Phe_289_4	Phe_362_6	0.0619162	0.186838	0.74035
EUR	Phe_289_4	Phe_362_7	0.413256	0.237588	0.0819674
EUR	Phe_289_4	Phe_363	0.472768	0.232068	0.0416308
EUR	Phe_289_4	Phe_363_3	0.412877	0.20184	0.0407994
EUR	Phe_289_4	Phe_364	-0.00322637	0.160249	0.983937
EUR	Phe_289_4	Phe_364_1	0.293217	0.221238	0.185056
EUR	Phe_289_4	Phe_364_2	-0.190832	0.228891	0.404436
EUR	Phe_289_4	Phe_364_41	-0.34166	0.170611	0.0452241
EUR	Phe_289_4	Phe_364_5	0.12076	0.123103	0.32661
EUR	Phe_289_4	Phe_365	-0.0331142	0.0651344	0.611174
EUR	Phe_289_4	Phe_365_1	-0.0550938	0.0741442	0.457444
EUR	Phe_289_4	Phe_365_11	-0.0660976	0.0844286	0.433697
EUR	Phe_289_4	Phe_365_2	0.115254	0.0839414	0.169742
EUR	Phe_289_4	Phe_366	0.526035	0.100821	1.81325e-07
EUR	Phe_289_4	Phe_366_2	0.55093	0.0977789	1.75627e-08
EUR	Phe_289_4	Phe_367	0.533239	0.0984427	6.06942e-08
EUR	Phe_289_4	Phe_367_1	0.0281233	0.0755588	0.709741
EUR	Phe_289_4	Phe_367_2	0.410088	0.125696	0.00110422
EUR	Phe_289_4	Phe_367_4	0.469721	0.0968809	1.2444e-06
EUR	Phe_289_4	Phe_367_8	0.293661	0.0740579	7.33062e-05
EUR	Phe_289_4	Phe_367_9	0.674928	0.145243	3.36994e-06
EUR	Phe_289_4	Phe_368	0.380035	0.125304	0.00242222
EUR	Phe_289_4	Phe_368_1	0.148421	0.133051	0.264627
EUR	Phe_289_4	Phe_368_2	0.433198	0.16949	0.0105918
EUR	Phe_289_4	Phe_369	0.0186306	0.184877	0.919731
EUR	Phe_289_4	Phe_369_5	0.0674323	0.105105	0.52115
EUR	Phe_289_4	Phe_370	0.243672	0.229565	0.288485
EUR	Phe_289_4	Phe_370_1	0.448392	0.175293	0.0105289
EUR	Phe_289_4	Phe_371	0.219652	0.109688	0.0452293
EUR	Phe_289_4	Phe_371_1	0.249481	0.22281	0.262842
EUR	Phe_289_4	Phe_371_2	0.126383	0.176433	0.473791
EUR	Phe_289_4	Phe_371_3	0.229945	0.109786	0.036216
EUR	Phe_289_4	Phe_372	0.24372	0.151698	0.108138
EUR	Phe_289_4	Phe_374	0.316533	0.106062	0.00284116
EUR	Phe_289_4	Phe_374_1	0.166952	0.122098	0.171514
EUR	Phe_289_4	Phe_374_3	0.316385	0.140652	0.0244857
EUR	Phe_289_4	Phe_375	0.303043	0.172401	0.0787849
EUR	Phe_289_4	Phe_377	0.764678	0.175694	1.34695e-05
EUR	Phe_289_4	Phe_377_1	0.490917	0.22749	0.0309301
EUR	Phe_289_4	Phe_378	0.451373	0.159957	0.00477482
EUR	Phe_289_4	Phe_378_1	0.231547	0.137957	0.0932703
EUR	Phe_289_4	Phe_379	0.14896	0.128499	0.246364
EUR	Phe_289_4	Phe_379_2	0.0734729	0.10988	0.503707
EUR	Phe_289_4	Phe_379_3	0.383165	0.187824	0.0413482
EUR	Phe_289_4	Phe_379_5	-0.0205267	0.232081	0.929522
EUR	Phe_289_4	Phe_379_9	0.39125	0.212728	0.0658854
EUR	Phe_289_4	Phe_380_1	0.474253	0.125451	0.000156585
EUR	Phe_289_4	Phe_380_4	0.128633	0.0946597	0.174178
EUR	Phe_289_4	Phe_381	0.304294	0.125281	0.0151454
EUR	Phe_289_4	Phe_381_1	0.480386	0.140262	0.000614991
EUR	Phe_289_4	Phe_381_11	0.33393	0.106191	0.00166308
EUR	Phe_289_4	Phe_381_2	0.0453462	0.162632	0.780377
EUR	Phe_289_4	Phe_382	0.373141	0.17565	0.0336414
EUR	Phe_289_4	Phe_383	0.00317216	0.122754	0.979384
EUR	Phe_289_4	Phe_384	0.191554	0.160698	0.233256
EUR	Phe_289_4	Phe_384_4	0.108806	0.137523	0.428839
EUR	Phe_289_4	Phe_385	0.402626	0.170508	0.0182093
EUR	Phe_289_4	Phe_386	0.259785	0.128651	0.0434558
EUR	Phe_289_4	Phe_386_1	0.316797	0.16289	0.0517931
EUR	Phe_289_4	Phe_386_2	0.224069	0.135947	0.0993115
EUR	Phe_289_4	Phe_386_9	0.537631	0.101311	1.11607e-07
EUR	Phe_289_4	Phe_388	-0.305903	0.24652	0.214648
EUR	Phe_289_4	Phe_389	0.00663132	0.0761095	0.930569
EUR	Phe_289_4	Phe_389_1	0.00378435	0.0743216	0.95939
EUR	Phe_289_4	Phe_389_2	0.234149	0.192499	0.223844
EUR	Phe_289_4	Phe_389_4	0.113991	0.0991798	0.250418
EUR	Phe_289_4	Phe_394	0.222966	0.158067	0.158368
EUR	Phe_289_4	Phe_395	0.245096	0.0914905	0.00738591
EUR	Phe_289_4	Phe_395_1	0.269609	0.134355	0.0447819
EUR	Phe_289_4	Phe_395_2	0.177496	0.0870627	0.0414786
EUR	Phe_289_4	Phe_395_6	0.147029	0.121404	0.225869
EUR	Phe_289_4	Phe_396	0.28891	0.105609	0.00622581
EUR	Phe_289_4	Phe_401	0.327126	0.0599254	4.79129e-08
EUR	Phe_289_4	Phe_401_1	0.28581	0.0572683	6.0153e-07
EUR	Phe_289_4	Phe_401_2	0.467134	0.0792159	3.70235e-09
EUR	Phe_289_4	Phe_401_21	0.482474	0.0965072	5.75213e-07
EUR	Phe_289_4	Phe_401_22	0.337378	0.0874216	0.000113755
EUR	Phe_289_4	Phe_401_3	0.443317	0.220752	0.0446207
EUR	Phe_289_4	Phe_402	-0.235277	0.187941	0.210619
EUR	Phe_289_4	Phe_411	0.372249	0.0605064	7.64039e-10
EUR	Phe_289_4	Phe_411_1	0.325865	0.0799973	4.63218e-05
EUR	Phe_289_4	Phe_411_2	0.404671	0.0778426	2.00806e-07
EUR	Phe_289_4	Phe_411_3	0.340299	0.0644595	1.29698e-07
EUR	Phe_289_4	Phe_411_4	0.32166	0.058482	3.79477e-08
EUR	Phe_289_4	Phe_411_8	0.356137	0.0669572	1.04415e-07
EUR	Phe_289_4	Phe_411_9	0.297635	0.220813	0.177689
EUR	Phe_289_4	Phe_414	0.497119	0.135965	0.00025594
EUR	Phe_289_4	Phe_415	0.310488	0.109459	0.00456015
EUR	Phe_289_4	Phe_415_1	0.277033	0.120484	0.0214864
EUR	Phe_289_4	Phe_415_11	0.27127	0.120102	0.0239041
EUR	Phe_289_4	Phe_415_2	0.348227	0.135834	0.0103584
EUR	Phe_289_4	Phe_416	0.484699	0.149591	0.00119459
EUR	Phe_289_4	Phe_418	0.545705	0.0676305	7.0922e-16
EUR	Phe_289_4	Phe_418_1	0.417004	0.179916	0.0204623
EUR	Phe_289_4	Phe_420	0.441933	0.237562	0.0628452
EUR	Phe_289_4	Phe_420_3	0.179836	0.197974	0.363677
EUR	Phe_289_4	Phe_425	0.300003	0.0981367	0.00223576
EUR	Phe_289_4	Phe_425_1	0.303933	0.094985	0.00137523
EUR	Phe_289_4	Phe_425_11	-0.118733	0.225773	0.598963
EUR	Phe_289_4	Phe_425_12	-0.0898218	0.163438	0.582609
EUR	Phe_289_4	Phe_425_8	0.476484	0.25861	0.0654054
EUR	Phe_289_4	Phe_426	0.47216	0.0979851	1.44499e-06
EUR	Phe_289_4	Phe_426_2	0.405732	0.125053	0.00117658
EUR	Phe_289_4	Phe_426_21	0.276066	0.157143	0.0789548
EUR	Phe_289_4	Phe_426_24	0.484186	0.157186	0.00206773
EUR	Phe_289_4	Phe_426_3	0.316513	0.117805	0.00721516
EUR	Phe_289_4	Phe_426_31	0.34313	0.123836	0.00559114
EUR	Phe_289_4	Phe_426_32	0.144296	0.133079	0.278236
EUR	Phe_289_4	Phe_426_9	0.447833	0.103275	1.44884e-05
EUR	Phe_289_4	Phe_426_91	0.371883	0.110114	0.000732112
EUR	Phe_289_4	Phe_427	0.42811	0.0667422	1.41405e-10
EUR	Phe_289_4	Phe_427_1	0.433614	0.120672	0.000326468
EUR	Phe_289_4	Phe_427_11	0.45137	0.145897	0.00197644
EUR	Phe_289_4	Phe_427_12	0.327356	0.142888	0.0219639
EUR	Phe_289_4	Phe_427_2	0.323519	0.0547661	3.47812e-09
EUR	Phe_289_4	Phe_427_3	0.420032	0.0961432	1.24924e-05
EUR	Phe_289_4	Phe_427_4	0.221347	0.202795	0.275062
EUR	Phe_289_4	Phe_427_42	0.351566	0.166539	0.0347713
EUR	Phe_289_4	Phe_427_5	0.477976	0.121301	8.13371e-05
EUR	Phe_289_4	Phe_427_6	0.286865	0.140593	0.0413113
EUR	Phe_289_4	Phe_427_7	0.109155	0.11655	0.348988
EUR	Phe_289_4	Phe_427_8	0.366367	0.175471	0.036806
EUR	Phe_289_4	Phe_427_9	0.231568	0.111679	0.0381239
EUR	Phe_289_4	Phe_428	0.529578	0.0693056	2.15208e-14
EUR	Phe_289_4	Phe_428_1	0.471371	0.0796414	3.24575e-09
EUR	Phe_289_4	Phe_428_2	0.525474	0.117253	7.41062e-06
EUR	Phe_289_4	Phe_429	0.532846	0.140236	0.000144916
EUR	Phe_289_4	Phe_429_2	0.441862	0.21955	0.0441588
EUR	Phe_289_4	Phe_429_3	0.65778	0.178136	0.000221993
EUR	Phe_289_4	Phe_430	0.550408	0.205143	0.00729538
EUR	Phe_289_4	Phe_430_1	0.0793305	0.181037	0.661241
EUR	Phe_289_4	Phe_430_2	0.151419	0.222872	0.496885
EUR	Phe_289_4	Phe_430_3	0.060583	0.173422	0.726835
EUR	Phe_289_4	Phe_433	0.504772	0.087247	7.2274e-09
EUR	Phe_289_4	Phe_433_1	0.396121	0.0787269	4.86449e-07
EUR	Phe_289_4	Phe_433_11	0.440168	0.193242	0.0227377
EUR	Phe_289_4	Phe_433_2	0.341414	0.131399	0.00936876
EUR	Phe_289_4	Phe_433_21	0.253477	0.142991	0.0762817
EUR	Phe_289_4	Phe_433_3	0.389974	0.118976	0.00104632
EUR	Phe_289_4	Phe_433_31	0.402109	0.11897	0.000725102
EUR	Phe_289_4	Phe_433_5	0.168867	0.131724	0.199852
EUR	Phe_289_4	Phe_433_8	0.352103	0.133656	0.00842878
EUR	Phe_289_4	Phe_440	0.529454	0.0971352	5.01748e-08
EUR	Phe_289_4	Phe_440_2	0.467731	0.0981275	1.87396e-06
EUR	Phe_289_4	Phe_442	0.259887	0.0834542	0.00184489
EUR	Phe_289_4	Phe_442_1	0.247556	0.0835858	0.0030594
EUR	Phe_289_4	Phe_442_11	0.278164	0.0796391	0.000477973
EUR	Phe_289_4	Phe_442_2	-0.0368931	0.177129	0.835008
EUR	Phe_289_4	Phe_443	0.530831	0.0869146	1.01203e-09
EUR	Phe_289_4	Phe_443_1	0.29733	0.162986	0.0681119
EUR	Phe_289_4	Phe_443_9	0.533039	0.0876719	1.20238e-09
EUR	Phe_289_4	Phe_444	0.570172	0.148209	0.000119539
EUR	Phe_289_4	Phe_444_1	0.569157	0.152794	0.000195312
EUR	Phe_289_4	Phe_447_1	0.397493	0.192953	0.0393934
EUR	Phe_289_4	Phe_450	0.378429	0.155247	0.0147856
EUR	Phe_289_4	Phe_451	0.332213	0.136247	0.0147559
EUR	Phe_289_4	Phe_451_2	0.23436	0.135066	0.0827141
EUR	Phe_289_4	Phe_452	0.163768	0.110062	0.136761
EUR	Phe_289_4	Phe_454	0.29407	0.0945656	0.00187284
EUR	Phe_289_4	Phe_454_1	0.251658	0.0939036	0.00736297
EUR	Phe_289_4	Phe_454_11	0.254312	0.127099	0.045403
EUR	Phe_289_4	Phe_455	0.380403	0.0953934	6.67079e-05
EUR	Phe_289_4	Phe_456	0.277682	0.0992453	0.00514312
EUR	Phe_289_4	Phe_458	0.415416	0.112139	0.000211835
EUR	Phe_289_4	Phe_458_1	0.207544	0.136698	0.128947
EUR	Phe_289_4	Phe_458_9	0.390507	0.111742	0.000474591
EUR	Phe_289_4	Phe_459	0.659903	0.116242	1.37099e-08
EUR	Phe_289_4	Phe_459_9	0.639719	0.120604	1.13104e-07
EUR	Phe_289_4	Phe_464	0.482425	0.0932394	2.29077e-07
EUR	Phe_289_4	Phe_465	0.465956	0.089469	1.90875e-07
EUR	Phe_289_4	Phe_465_2	0.341033	0.154571	0.0273617
EUR	Phe_289_4	Phe_465_4	0.152156	0.141875	0.283512
EUR	Phe_289_4	Phe_470	0.127305	0.124802	0.307702
EUR	Phe_289_4	Phe_471	0.0784498	0.0857681	0.360363
EUR	Phe_289_4	Phe_472	0.213374	0.118132	0.0708813
EUR	Phe_289_4	Phe_473	0.502273	0.123698	4.89751e-05
EUR	Phe_289_4	Phe_473_1	0.364213	0.200163	0.0688225
EUR	Phe_289_4	Phe_473_4	0.449013	0.17701	0.011192
EUR	Phe_289_4	Phe_474	0.0344761	0.111555	0.757284
EUR	Phe_289_4	Phe_474_1	0.627421	0.159107	8.03401e-05
EUR	Phe_289_4	Phe_474_2	0.333086	0.0947336	0.00043806
EUR	Phe_289_4	Phe_475	0.390272	0.0862931	6.10754e-06
EUR	Phe_289_4	Phe_476	0.267941	0.0981397	0.00632954
EUR	Phe_289_4	Phe_477	0.461414	0.153317	0.00261644
EUR	Phe_289_4	Phe_479	0.3501	0.130615	0.00735361
EUR	Phe_289_4	Phe_480	0.659435	0.0986319	2.29631e-11
EUR	Phe_289_4	Phe_480_1	0.748334	0.126394	3.20701e-09
EUR	Phe_289_4	Phe_480_11	0.521554	0.151322	0.000567585
EUR	Phe_289_4	Phe_480_5	0.271565	0.217738	0.21232
EUR	Phe_289_4	Phe_481	0.576933	0.173025	0.000854844
EUR	Phe_289_4	Phe_483	0.52572	0.0966556	5.35485e-08
EUR	Phe_289_4	Phe_495	0.24564	0.0682532	0.00031951
EUR	Phe_289_4	Phe_495_2	0.0181093	0.135141	0.8934
EUR	Phe_289_4	Phe_496	0.611723	0.0683105	3.3962e-19
EUR	Phe_289_4	Phe_496_1	0.569807	0.0952504	2.20149e-09
EUR	Phe_289_4	Phe_496_2	0.571726	0.0783072	2.85517e-13
EUR	Phe_289_4	Phe_496_21	0.543863	0.0783927	3.98612e-12
EUR	Phe_289_4	Phe_496_3	0.248111	0.192807	0.198151
EUR	Phe_289_4	Phe_497	0.382608	0.123881	0.00201153
EUR	Phe_289_4	Phe_500	0.857673	0.265773	0.00125059
EUR	Phe_289_4	Phe_500_2	0.919103	0.240554	0.000133029
EUR	Phe_289_4	Phe_502	0.456593	0.138817	0.00100481
EUR	Phe_289_4	Phe_503	0.425023	0.246649	0.0848543
EUR	Phe_289_4	Phe_504	0.546351	0.1828	0.00280087
EUR	Phe_289_4	Phe_507	0.566536	0.130089	1.33073e-05
EUR	Phe_289_4	Phe_508	0.454936	0.170407	0.00759172
EUR	Phe_289_4	Phe_509	0.651851	0.102166	1.76755e-10
EUR	Phe_289_4	Phe_509_1	0.683281	0.109534	4.43012e-10
EUR	Phe_289_4	Phe_509_8	0.539357	0.133316	5.21655e-05
EUR	Phe_289_4	Phe_510	0.634753	0.143226	9.344e-06
EUR	Phe_289_4	Phe_512	0.59499	0.0813149	2.53361e-13
EUR	Phe_289_4	Phe_512_1	0.497462	0.22977	0.0303847
EUR	Phe_289_4	Phe_512_2	0.561776	0.15389	0.000261726
EUR	Phe_289_4	Phe_512_7	0.596275	0.0808886	1.68638e-13
EUR	Phe_289_4	Phe_512_8	0.36542	0.097399	0.000175585
EUR	Phe_289_4	Phe_512_9	0.588836	0.0910722	1.00895e-10
EUR	Phe_289_4	Phe_513	0.412041	0.133225	0.0019826
EUR	Phe_289_4	Phe_513_3	0.267413	0.160837	0.0963855
EUR	Phe_289_4	Phe_514	0.448104	0.121525	0.0002266
EUR	Phe_289_4	Phe_516	0.684799	0.165792	3.62021e-05
EUR	Phe_289_4	Phe_516_1	0.671516	0.159255	2.48001e-05
EUR	Phe_289_4	Phe_519	0.629958	0.137883	4.90539e-06
EUR	Phe_289_4	Phe_519_8	0.662501	0.178867	0.000212336
EUR	Phe_289_4	Phe_519_9	0.197913	0.261576	0.44928
EUR	Phe_289_4	Phe_520	0.141403	0.230649	0.539832
EUR	Phe_289_4	Phe_521	0.454773	0.106724	2.03318e-05
EUR	Phe_289_4	Phe_521_1	0.448879	0.107967	3.21657e-05
EUR	Phe_289_4	Phe_522	0.540554	0.142513	0.000148836
EUR	Phe_289_4	Phe_522_5	0.425277	0.201673	0.0349665
EUR	Phe_289_4	Phe_523	0.379185	0.110922	0.000629684
EUR	Phe_289_4	Phe_523_1	0.0580275	0.13398	0.664939
EUR	Phe_289_4	Phe_523_3	0.407109	0.123959	0.00102265
EUR	Phe_289_4	Phe_523_31	0.440452	0.146398	0.00262468
EUR	Phe_289_4	Phe_523_32	0.298289	0.140224	0.0334005
EUR	Phe_289_4	Phe_524	-0.0766039	0.197584	0.698236
EUR	Phe_289_4	Phe_524_3	0.39661	0.209388	0.0582064
EUR	Phe_289_4	Phe_525	0.503328	0.106162	2.12525e-06
EUR	Phe_289_4	Phe_526	0.448364	0.168961	0.00796269
EUR	Phe_289_4	Phe_526_4	0.466017	0.171822	0.00668368
EUR	Phe_289_4	Phe_526_41	0.580173	0.131178	9.74392e-06
EUR	Phe_289_4	Phe_527	0.0137661	0.165413	0.933675
EUR	Phe_289_4	Phe_528	0.426428	0.183678	0.0202546
EUR	Phe_289_4	Phe_528_3	-0.152252	0.192153	0.428159
EUR	Phe_289_4	Phe_528_6	0.223076	0.202813	0.27137
EUR	Phe_289_4	Phe_530	0.454943	0.0720739	2.75139e-10
EUR	Phe_289_4	Phe_530_1	0.422298	0.07073	2.36427e-09
EUR	Phe_289_4	Phe_530_11	0.406032	0.0719867	1.69685e-08
EUR	Phe_289_4	Phe_530_12	0.473308	0.114803	3.74336e-05
EUR	Phe_289_4	Phe_530_14	0.389197	0.0992807	8.84885e-05
EUR	Phe_289_4	Phe_530_2	0.455127	0.210917	0.0309395
EUR	Phe_289_4	Phe_530_3	0.193997	0.152349	0.202885
EUR	Phe_289_4	Phe_530_5	0.127799	0.20404	0.531089
EUR	Phe_289_4	Phe_531	0.499982	0.121574	3.913e-05
EUR	Phe_289_4	Phe_531_2	0.552752	0.171137	0.00123843
EUR	Phe_289_4	Phe_531_3	0.800079	0.17987	8.66306e-06
EUR	Phe_289_4	Phe_531_4	0.124105	0.160562	0.439557
EUR	Phe_289_4	Phe_532	0.580854	0.103626	2.07933e-08
EUR	Phe_289_4	Phe_535	0.642536	0.102607	3.79764e-10
EUR	Phe_289_4	Phe_535_1	0.35761	0.211993	0.0916233
EUR	Phe_289_4	Phe_535_6	0.692584	0.135494	3.19543e-07
EUR	Phe_289_4	Phe_535_8	0.421765	0.160521	0.00860229
EUR	Phe_289_4	Phe_535_9	0.628127	0.2073	0.00244528
EUR	Phe_289_4	Phe_536	0.632822	0.210864	0.00269015
EUR	Phe_289_4	Phe_537	0.473746	0.15521	0.00227098
EUR	Phe_289_4	Phe_540	0.213633	0.192018	0.265896
EUR	Phe_289_4	Phe_540_1	0.457728	0.177595	0.00995554
EUR	Phe_289_4	Phe_540_11	0.45703	0.126223	0.000293679
EUR	Phe_289_4	Phe_550	0.272067	0.0704478	0.000112477
EUR	Phe_289_4	Phe_550_1	0.0512699	0.0651062	0.431001
EUR	Phe_289_4	Phe_550_2	0.285817	0.0712454	6.02754e-05
EUR	Phe_289_4	Phe_550_3	0.0021707	0.219742	0.992118
EUR	Phe_289_4	Phe_550_4	0.109595	0.0719163	0.127528
EUR	Phe_289_4	Phe_550_5	0.203412	0.119766	0.0894291
EUR	Phe_289_4	Phe_555	0.125491	0.0933937	0.179053
EUR	Phe_289_4	Phe_555_1	0.0367871	0.11678	0.752753
EUR	Phe_289_4	Phe_555_2	0.214757	0.111821	0.0547892
EUR	Phe_289_4	Phe_555_21	0.301991	0.18784	0.107899
EUR	Phe_289_4	Phe_556_1	0.391371	0.233024	0.0930491
EUR	Phe_289_4	Phe_558	0.514479	0.102535	5.23184e-07
EUR	Phe_289_4	Phe_559	0.0791235	0.195508	0.685693
EUR	Phe_289_4	Phe_560	0.109878	0.166438	0.509141
EUR	Phe_289_4	Phe_560_4	0.211165	0.160991	0.189636
EUR	Phe_289_4	Phe_561	0.394343	0.0997646	7.72629e-05
EUR	Phe_289_4	Phe_561_1	0.351146	0.113274	0.0019355
EUR	Phe_289_4	Phe_561_2	0.153158	0.219393	0.485116
EUR	Phe_289_4	Phe_562	0.233258	0.0674273	0.000541372
EUR	Phe_289_4	Phe_562_1	0.242831	0.0623172	9.75141e-05
EUR	Phe_289_4	Phe_563	0.349204	0.0871103	6.10382e-05
EUR	Phe_289_4	Phe_564	0.587639	0.093803	3.73774e-10
EUR	Phe_289_4	Phe_564_1	0.34857	0.0937051	0.000199331
EUR	Phe_289_4	Phe_564_9	0.677537	0.141256	1.61444e-06
EUR	Phe_289_4	Phe_565	0.410155	0.116894	0.000450143
EUR	Phe_289_4	Phe_565_1	0.266062	0.149671	0.0754629
EUR	Phe_289_4	Phe_567	0.518367	0.235216	0.0275392
EUR	Phe_289_4	Phe_568	0.130396	0.193682	0.500792
EUR	Phe_289_4	Phe_568_1	0.09195	0.186912	0.622761
EUR	Phe_289_4	Phe_569	0.436233	0.13025	0.000810467
EUR	Phe_289_4	Phe_571	0.464338	0.108517	1.87798e-05
EUR	Phe_289_4	Phe_571_5	0.426357	0.112058	0.000141926
EUR	Phe_289_4	Phe_571_51	0.501831	0.152994	0.00103777
EUR	Phe_289_4	Phe_571_8	0.438247	0.173529	0.0115534
EUR	Phe_289_4	Phe_571_81	0.565524	0.236072	0.0165952
EUR	Phe_289_4	Phe_572	0.119525	0.182611	0.512766
EUR	Phe_289_4	Phe_573	0.685438	0.190503	0.000320616
EUR	Phe_289_4	Phe_573_3	0.530261	0.257186	0.0392288
EUR	Phe_289_4	Phe_573_5	0.407287	0.214248	0.0573007
EUR	Phe_289_4	Phe_573_7	0.170154	0.11492	0.138707
EUR	Phe_289_4	Phe_574	0.424826	0.100005	2.1563e-05
EUR	Phe_289_4	Phe_574_1	0.395759	0.106004	0.000188884
EUR	Phe_289_4	Phe_574_12	0.132324	0.130762	0.311563
EUR	Phe_289_4	Phe_574_2	0.42425	0.168711	0.0119149
EUR	Phe_289_4	Phe_574_3	0.631773	0.144078	1.16021e-05
EUR	Phe_289_4	Phe_575	0.389276	0.194741	0.0456143
EUR	Phe_289_4	Phe_575_1	-0.110244	0.239556	0.645373
EUR	Phe_289_4	Phe_575_7	0.289636	0.241461	0.230328
EUR	Phe_289_4	Phe_575_8	0.394775	0.210242	0.0604199
EUR	Phe_289_4	Phe_577	0.251198	0.14099	0.0748029
EUR	Phe_289_4	Phe_577_1	0.273613	0.163265	0.0937621
EUR	Phe_289_4	Phe_577_2	0.153978	0.147073	0.295122
EUR	Phe_289_4	Phe_577_3	0.419692	0.179827	0.0196027
EUR	Phe_289_4	Phe_578	0.626928	0.103226	1.2525e-09
EUR	Phe_289_4	Phe_578_1	0.927208	0.208304	8.53848e-06
EUR	Phe_289_4	Phe_578_2	0.551139	0.15403	0.000346065
EUR	Phe_289_4	Phe_578_8	0.539694	0.131169	3.88014e-05
EUR	Phe_289_4	Phe_578_9	0.668384	0.149323	7.60216e-06
EUR	Phe_289_4	Phe_579_2	-0.00864231	0.232111	0.970299
EUR	Phe_289_4	Phe_579_8	0.473359	0.19949	0.0176516
EUR	Phe_289_4	Phe_580	0.500156	0.219127	0.0224602
EUR	Phe_289_4	Phe_580_3	0.55094	0.231173	0.0171609
EUR	Phe_289_4	Phe_580_31	0.460678	0.197267	0.0195276
EUR	Phe_289_4	Phe_585	0.419244	0.0749677	2.24051e-08
EUR	Phe_289_4	Phe_585_1	0.617615	0.0923814	2.30155e-11
EUR	Phe_289_4	Phe_585_2	0.19046	0.195395	0.329688
EUR	Phe_289_4	Phe_585_3	0.361025	0.0737702	9.88519e-07
EUR	Phe_289_4	Phe_585_31	0.114735	0.181493	0.527274
EUR	Phe_289_4	Phe_586	0.418941	0.135131	0.00193354
EUR	Phe_289_4	Phe_586_2	0.0829506	0.12964	0.522266
EUR	Phe_289_4	Phe_587	0.0145504	0.230877	0.949749
EUR	Phe_289_4	Phe_588	0.222427	0.167753	0.184865
EUR	Phe_289_4	Phe_589	0.130476	0.214423	0.542856
EUR	Phe_289_4	Phe_590	0.483669	0.18561	0.00916497
EUR	Phe_289_4	Phe_591	0.528399	0.101052	1.70436e-07
EUR	Phe_289_4	Phe_592	0.236232	0.155715	0.129247
EUR	Phe_289_4	Phe_592_1	0.174894	0.148152	0.237801
EUR	Phe_289_4	Phe_593	0.399001	0.106224	0.000172492
EUR	Phe_289_4	Phe_594	0.11906	0.0652221	0.0679331
EUR	Phe_289_4	Phe_594_1	0.119885	0.0704476	0.0887991
EUR	Phe_289_4	Phe_594_2	0.110905	0.144538	0.442899
EUR	Phe_289_4	Phe_594_3	0.228864	0.105806	0.030537
EUR	Phe_289_4	Phe_594_8	0.320132	0.173331	0.0647566
EUR	Phe_289_4	Phe_595	0.217462	0.165385	0.18855
EUR	Phe_289_4	Phe_596	0.378806	0.107471	0.000423924
EUR	Phe_289_4	Phe_596_1	0.224692	0.18547	0.225715
EUR	Phe_289_4	Phe_596_5	0.324771	0.126423	0.0102014
EUR	Phe_289_4	Phe_597	0.207541	0.166051	0.21135
EUR	Phe_289_4	Phe_597_1	0.286119	0.170924	0.0941396
EUR	Phe_289_4	Phe_599	0.290664	0.0943586	0.00206709
EUR	Phe_289_4	Phe_599_1	0.248408	0.185077	0.179535
EUR	Phe_289_4	Phe_599_2	0.315106	0.0937803	0.000779291
EUR	Phe_289_4	Phe_599_3	0.581968	0.176757	0.000993089
EUR	Phe_289_4	Phe_599_4	0.196608	0.124806	0.115185
EUR	Phe_289_4	Phe_599_5	0.0791219	0.105592	0.453664
EUR	Phe_289_4	Phe_599_9	0.212399	0.145049	0.143105
EUR	Phe_289_4	Phe_600	0.238614	0.0761553	0.00172882
EUR	Phe_289_4	Phe_601	0.380851	0.144595	0.00844048
EUR	Phe_289_4	Phe_601_1	0.232193	0.167095	0.164656
EUR	Phe_289_4	Phe_601_11	-0.039429	0.239442	0.869204
EUR	Phe_289_4	Phe_601_12	0.16975	0.233804	0.467816
EUR	Phe_289_4	Phe_601_3	0.41387	0.232031	0.0744754
EUR	Phe_289_4	Phe_602	0.287164	0.22588	0.203618
EUR	Phe_289_4	Phe_603	0.25321	0.136518	0.0636282
EUR	Phe_289_4	Phe_603_1	0.139975	0.116705	0.230377
EUR	Phe_289_4	Phe_603_2	0.237343	0.156072	0.128329
EUR	Phe_289_4	Phe_604	0.463666	0.167458	0.00562539
EUR	Phe_289_4	Phe_604_1	0.578833	0.17989	0.0012922
EUR	Phe_289_4	Phe_605	0.336222	0.0906206	0.000207081
EUR	Phe_289_4	Phe_608	0.31905	0.140676	0.02333
EUR	Phe_289_4	Phe_610	0.428878	0.235607	0.0687123
EUR	Phe_289_4	Phe_610_4	0.235763	0.170606	0.166998
EUR	Phe_289_4	Phe_611	0.277346	0.136286	0.0418474
EUR	Phe_289_4	Phe_611_3	0.243499	0.142678	0.087889
EUR	Phe_289_4	Phe_612	0.186828	0.204936	0.361958
EUR	Phe_289_4	Phe_612_2	0.239031	0.0992183	0.0159899
EUR	Phe_289_4	Phe_613	0.339058	0.229307	0.139242
EUR	Phe_289_4	Phe_614	1.09055	0.237964	4.58709e-06
EUR	Phe_289_4	Phe_614_4	0.184135	0.185305	0.320376
EUR	Phe_289_4	Phe_614_52	0.678287	0.179714	0.000160481
EUR	Phe_289_4	Phe_615	0.16696	0.0869502	0.0548348
EUR	Phe_289_4	Phe_618	0.192979	0.112661	0.0867284
EUR	Phe_289_4	Phe_618_1	0.190787	0.116439	0.101315
EUR	Phe_289_4	Phe_619	0.469102	0.183633	0.0106322
EUR	Phe_289_4	Phe_622	-0.0449934	0.22791	0.843501
EUR	Phe_289_4	Phe_624_9	0.277717	0.13319	0.0370584
EUR	Phe_289_4	Phe_625_1	0.344295	0.20755	0.0971456
EUR	Phe_289_4	Phe_626	-0.0175951	0.146458	0.904374
EUR	Phe_289_4	Phe_626_1	0.0574003	0.139444	0.680605
EUR	Phe_289_4	Phe_626_12	0.23301	0.0970872	0.0163946
EUR	Phe_289_4	Phe_626_14	-0.0598465	0.229019	0.793848
EUR	Phe_289_4	Phe_627	0.242429	0.134878	0.0722731
EUR	Phe_289_4	Phe_627_1	0.132354	0.145462	0.362883
EUR	Phe_289_4	Phe_628	0.452055	0.101956	9.25785e-06
EUR	Phe_289_4	Phe_634_3	0.278081	0.173463	0.108908
EUR	Phe_289_4	Phe_635_3	0.593588	0.186434	0.00145302
EUR	Phe_289_4	Phe_636	0.399338	0.150049	0.0077819
EUR	Phe_289_4	Phe_636_2	0.503581	0.160785	0.00173611
EUR	Phe_289_4	Phe_636_3	0.293125	0.177336	0.0983447
EUR	Phe_289_4	Phe_642	-0.0837587	0.143661	0.559874
EUR	Phe_289_4	Phe_642_1	0.180928	0.126961	0.15414
EUR	Phe_289_4	Phe_645	0.142339	0.260365	0.584593
EUR	Phe_289_4	Phe_647_1	0.277745	0.251092	0.268662
EUR	Phe_289_4	Phe_650	0.182044	0.122795	0.138206
EUR	Phe_289_4	Phe_681	0.515386	0.0900317	1.03742e-08
EUR	Phe_289_4	Phe_681_1	0.42755	0.152155	0.00495459
EUR	Phe_289_4	Phe_681_2	0.464161	0.233795	0.0471072
EUR	Phe_289_4	Phe_681_3	0.508311	0.15505	0.00104407
EUR	Phe_289_4	Phe_681_7	0.479087	0.166026	0.00390647
EUR	Phe_289_4	Phe_686	0.461524	0.163632	0.00479498
EUR	Phe_289_4	Phe_686_1	0.602312	0.137085	1.11435e-05
EUR	Phe_289_4	Phe_686_3	0.376744	0.131881	0.00428084
EUR	Phe_289_4	Phe_687_1	0.302611	0.121716	0.0129111
EUR	Phe_289_4	Phe_687_4	0.503397	0.115947	1.41435e-05
EUR	Phe_289_4	Phe_689	0.244301	0.108736	0.0246572
EUR	Phe_289_4	Phe_690	0.216395	0.0928881	0.0198255
EUR	Phe_289_4	Phe_690_1	0.22596	0.0888799	0.0110123
EUR	Phe_289_4	Phe_694	0.17738	0.175386	0.31184
EUR	Phe_289_4	Phe_694_1	-0.0542569	0.200535	0.786729
EUR	Phe_289_4	Phe_694_2	0.204252	0.164949	0.215613
EUR	Phe_289_4	Phe_695	0.324468	0.112032	0.00377707
EUR	Phe_289_4	Phe_695_3	0.154324	0.120215	0.199234
EUR	Phe_289_4	Phe_695_4	0.332884	0.237154	0.160419
EUR	Phe_289_4	Phe_695_41	0.266737	0.16629	0.108705
EUR	Phe_289_4	Phe_695_42	0.385017	0.246996	0.119044
EUR	Phe_289_4	Phe_695_7	0.136331	0.187568	0.467328
EUR	Phe_289_4	Phe_696	0.21587	0.092253	0.0192849
EUR	Phe_289_4	Phe_696_4	0.225482	0.0919118	0.0141573
EUR	Phe_289_4	Phe_696_41	0.284257	0.0804793	0.000412352
EUR	Phe_289_4	Phe_696_42	0.261162	0.101442	0.0100389
EUR	Phe_289_4	Phe_697	0.363778	0.114843	0.00153703
EUR	Phe_289_4	Phe_698	0.251766	0.123952	0.0422388
EUR	Phe_289_4	Phe_700	0.194775	0.0907047	0.0317649
EUR	Phe_289_4	Phe_701	0.386039	0.10581	0.000263871
EUR	Phe_289_4	Phe_701_2	0.0896737	0.214388	0.675744
EUR	Phe_289_4	Phe_701_4	0.13584	0.177079	0.443015
EUR	Phe_289_4	Phe_702	0.153488	0.0762671	0.044167
EUR	Phe_289_4	Phe_702_1	0.0423633	0.0702324	0.546384
EUR	Phe_289_4	Phe_702_2	0.0868527	0.0776674	0.263454
EUR	Phe_289_4	Phe_703	0.273103	0.101212	0.00696865
EUR	Phe_289_4	Phe_703_1	0.226035	0.0930505	0.0151336
EUR	Phe_289_4	Phe_704	0.402304	0.156106	0.00996285
EUR	Phe_289_4	Phe_705_3	0.267253	0.151572	0.0778655
EUR	Phe_289_4	Phe_706	0.290759	0.0946858	0.00213502
EUR	Phe_289_4	Phe_706_1	0.0938534	0.120261	0.435146
EUR	Phe_289_4	Phe_706_2	0.259816	0.0851773	0.0022862
EUR	Phe_289_4	Phe_706_8	0.345257	0.146387	0.0183478
EUR	Phe_289_4	Phe_707	0.525237	0.101626	2.36182e-07
EUR	Phe_289_4	Phe_707_1	0.62081	0.166697	0.000195956
EUR	Phe_289_4	Phe_709	0.390213	0.174165	0.0250597
EUR	Phe_289_4	Phe_709_2	0.351109	0.14482	0.0153316
EUR	Phe_289_4	Phe_709_3	0.313124	0.232771	0.17856
EUR	Phe_289_4	Phe_710	0.341707	0.12512	0.00631359
EUR	Phe_289_4	Phe_710_1	0.325311	0.122755	0.00804719
EUR	Phe_289_4	Phe_710_12	0.319358	0.136524	0.0193243
EUR	Phe_289_4	Phe_710_19	0.359547	0.13748	0.00891557
EUR	Phe_289_4	Phe_711	0.596095	0.198819	0.00271596
EUR	Phe_289_4	Phe_711_1	0.482214	0.194737	0.013278
EUR	Phe_289_4	Phe_713	0.359932	0.240953	0.135232
EUR	Phe_289_4	Phe_714	0.679441	0.125132	5.64193e-08
EUR	Phe_289_4	Phe_714_1	0.573044	0.103168	2.78427e-08
EUR	Phe_289_4	Phe_715	0.398267	0.162871	0.0144737
EUR	Phe_289_4	Phe_715_1	0.0910133	0.16145	0.572941
EUR	Phe_289_4	Phe_715_2	0.383347	0.201198	0.0567381
EUR	Phe_289_4	Phe_716	0.405818	0.0767616	1.24525e-07
EUR	Phe_289_4	Phe_716_2	0.134783	0.0926124	0.145574
EUR	Phe_289_4	Phe_716_9	0.388546	0.0798358	1.1341e-06
EUR	Phe_289_4	Phe_717	0.260641	0.137316	0.0576824
EUR	Phe_289_4	Phe_720	0.384307	0.0891549	1.62847e-05
EUR	Phe_289_4	Phe_721	0.509663	0.0910594	2.18048e-08
EUR	Phe_289_4	Phe_721_1	0.469803	0.0905677	2.13352e-07
EUR	Phe_289_4	Phe_721_2	0.514579	0.141874	0.000286718
EUR	Phe_289_4	Phe_722	0.454562	0.082203	3.20691e-08
EUR	Phe_289_4	Phe_722_1	0.502952	0.121318	3.38748e-05
EUR	Phe_289_4	Phe_722_6	0.46029	0.0928974	7.2397e-07
EUR	Phe_289_4	Phe_722_7	0.281549	0.167331	0.0924546
EUR	Phe_289_4	Phe_722_9	0.36253	0.138768	0.00898861
EUR	Phe_289_4	Phe_724	0.478251	0.155153	0.00205311
EUR	Phe_289_4	Phe_726	0.434861	0.0764244	1.2698e-08
EUR	Phe_289_4	Phe_726_1	0.490723	0.0973136	4.59014e-07
EUR	Phe_289_4	Phe_726_2	0.694261	0.159588	1.35929e-05
EUR	Phe_289_4	Phe_726_3	0.268312	0.15661	0.086667
EUR	Phe_289_4	Phe_726_4	0.383935	0.138386	0.0055308
EUR	Phe_289_4	Phe_727	0.247836	0.0850799	0.00357997
EUR	Phe_289_4	Phe_727_1	0.116643	0.0949595	0.219317
EUR	Phe_289_4	Phe_727_2	0.613675	0.257773	0.017281
EUR	Phe_289_4	Phe_727_4	0.119559	0.144501	0.408017
EUR	Phe_289_4	Phe_727_6	0.333334	0.106279	0.00171034
EUR	Phe_289_4	Phe_728	0.183386	0.128102	0.152269
EUR	Phe_289_4	Phe_728_7	0.186004	0.105219	0.0770961
EUR	Phe_289_4	Phe_728_71	0.092423	0.0798422	0.247039
EUR	Phe_289_4	Phe_729	0.89241	0.169448	1.38992e-07
EUR	Phe_289_4	Phe_729_1	0.617134	0.132322	3.103e-06
EUR	Phe_289_4	Phe_732	0.137385	0.253637	0.588052
EUR	Phe_289_4	Phe_733	0.126576	0.181532	0.485637
EUR	Phe_289_4	Phe_733_4	0.0244963	0.247871	0.921276
EUR	Phe_289_4	Phe_733_8	-0.154169	0.241304	0.522889
EUR	Phe_289_4	Phe_735	0.129013	0.0909027	0.155828
EUR	Phe_289_4	Phe_735_1	0.0129411	0.105103	0.902006
EUR	Phe_289_4	Phe_735_2	0.227457	0.110642	0.039802
EUR	Phe_289_4	Phe_735_21	0.113704	0.0894708	0.203782
EUR	Phe_289_4	Phe_735_23	0.168977	0.101335	0.0954135
EUR	Phe_289_4	Phe_735_3	0.0263113	0.0776314	0.734665
EUR	Phe_289_4	Phe_736	0.462061	0.190719	0.0154043
EUR	Phe_289_4	Phe_737	0.0870274	0.159952	0.586382
EUR	Phe_289_4	Phe_737_3	0.134252	0.127937	0.294013
EUR	Phe_289_4	Phe_738	0.0867052	0.168475	0.6068
EUR	Phe_289_4	Phe_738_4	0.154803	0.0959492	0.106661
EUR	Phe_289_4	Phe_740	0.462768	0.0803161	8.32023e-09
EUR	Phe_289_4	Phe_740_1	0.331302	0.0800071	3.4594e-05
EUR	Phe_289_4	Phe_740_11	0.254492	0.0835324	0.00231427
EUR	Phe_289_4	Phe_740_12	0.318708	0.161326	0.0482058
EUR	Phe_289_4	Phe_740_2	0.38015	0.145475	0.0089707
EUR	Phe_289_4	Phe_740_9	0.476584	0.080884	3.81109e-09
EUR	Phe_289_4	Phe_741	0.438463	0.111359	8.23699e-05
EUR	Phe_289_4	Phe_741_3	0.477344	0.139524	0.000623367
EUR	Phe_289_4	Phe_741_4	0.198663	0.203098	0.327992
EUR	Phe_289_4	Phe_742	0.372829	0.188451	0.047885
EUR	Phe_289_4	Phe_742_9	0.400251	0.186236	0.0316215
EUR	Phe_289_4	Phe_743	0.221214	0.0840853	0.00851766
EUR	Phe_289_4	Phe_743_1	0.149285	0.0842997	0.0765804
EUR	Phe_289_4	Phe_743_11	0.146632	0.0853623	0.085841
EUR	Phe_289_4	Phe_743_2	0.136991	0.178907	0.443848
EUR	Phe_289_4	Phe_743_9	0.240578	0.14797	0.10398
EUR	Phe_289_4	Phe_745	0.53334	0.0764062	2.94504e-12
EUR	Phe_289_4	Phe_747	0.489972	0.175912	0.00534742
EUR	Phe_289_4	Phe_747_1	0.607614	0.181779	0.000829999
EUR	Phe_289_4	Phe_751	0.456481	0.209103	0.0290329
EUR	Phe_289_4	Phe_751_2	0.380969	0.189783	0.0447074
EUR	Phe_289_4	Phe_751_21	0.291567	0.188841	0.122593
EUR	Phe_289_4	Phe_755	-0.0352469	0.161213	0.826934
EUR	Phe_289_4	Phe_755_1	-0.0600616	0.163583	0.713497
EUR	Phe_289_4	Phe_757	0.339773	0.198352	0.0867171
EUR	Phe_289_4	Phe_760	0.510624	0.0772768	3.90253e-11
EUR	Phe_289_4	Phe_761	0.441559	0.0784984	1.85437e-08
EUR	Phe_289_4	Phe_764	0.446191	0.0932834	1.72545e-06
EUR	Phe_289_4	Phe_765	0.244915	0.0956942	0.0104867
EUR	Phe_289_4	Phe_766	0.0765019	0.158909	0.630218
EUR	Phe_289_4	Phe_770	0.636634	0.119371	9.64795e-08
EUR	Phe_289_4	Phe_771_1	0.508786	0.152469	0.000846924
EUR	Phe_289_4	Phe_773	0.448691	0.0715819	3.65197e-10
EUR	Phe_289_4	Phe_781	0.254233	0.224855	0.258202
EUR	Phe_289_4	Phe_782_3	0.421126	0.0815329	2.40299e-07
EUR	Phe_289_4	Phe_783	0.44096	0.142042	0.0019065
EUR	Phe_289_4	Phe_785	0.55478	0.0722269	1.57761e-14
EUR	Phe_289_4	Phe_788	0.328077	0.0850039	0.000113592
EUR	Phe_289_4	Phe_789	0.597833	0.0986737	1.37239e-09
EUR	Phe_289_4	Phe_790_6	0.315504	0.134156	0.018684
EUR	Phe_289_4	Phe_791	0.664505	0.24958	0.00775648
EUR	Phe_289_4	Phe_798	0.428934	0.106714	5.83318e-05
EUR	Phe_289_4	Phe_798_1	0.363877	0.220731	0.099248
EUR	Phe_289_4	Phe_800	0.207548	0.109284	0.0575426
EUR	Phe_289_4	Phe_800_1	0.141896	0.159709	0.374292
EUR	Phe_289_4	Phe_800_2	0.400529	0.138057	0.00371748
EUR	Phe_289_4	Phe_800_3	0.149829	0.17551	0.393283
EUR	Phe_289_4	Phe_800_4	-0.0803823	0.205008	0.694989
EUR	Phe_289_4	Phe_801	0.513159	0.117647	1.28963e-05
EUR	Phe_289_4	Phe_801_1	0.600948	0.226232	0.00789956
EUR	Phe_289_4	Phe_803	0.129234	0.0979172	0.186891
EUR	Phe_289_4	Phe_803_1	0.171945	0.168386	0.30719
EUR	Phe_289_4	Phe_803_2	0.0886606	0.0941431	0.346314
EUR	Phe_289_4	Phe_803_3	0.122993	0.166082	0.458962
EUR	Phe_289_4	Phe_804	0.122977	0.11803	0.297451
EUR	Phe_289_4	Phe_805	0.298979	0.178792	0.0944823
EUR	Phe_289_4	Phe_807	0.605265	0.138641	1.26717e-05
EUR	Phe_289_4	Phe_809	0.593417	0.221059	0.00726535
EUR	Phe_289_4	Phe_817	0.182593	0.212216	0.389564
EUR	Phe_289_4	Phe_819	0.319812	0.169389	0.0590213
EUR	Phe_289_4	Phe_830	0.399316	0.161045	0.0131556
EUR	Phe_289_4	Phe_835	0.291281	0.0946937	0.00209772
EUR	Phe_289_4	Phe_840	0.206792	0.101144	0.0409006
EUR	Phe_289_4	Phe_851	0.537513	0.158609	0.000701677
EUR	Phe_289_4	Phe_854	0.700143	0.179909	9.95617e-05
EUR	Phe_289_4	Phe_858	0.130241	0.116567	0.263864
EUR	Phe_289_4	Phe_859	0.424474	0.186337	0.0227274
EUR	Phe_289_4	Phe_870	0.326666	0.170581	0.0554902
EUR	Phe_289_4	Phe_870_3	0.236697	0.224399	0.291513
EUR	Phe_289_4	Phe_871	0.522619	0.125886	3.30284e-05
EUR	Phe_289_4	Phe_871_3	0.461569	0.178876	0.00986904
EUR	Phe_289_4	Phe_871_4	0.153733	0.196272	0.43347
EUR	Phe_289_4	Phe_872	0.367692	0.192328	0.0559022
EUR	Phe_289_4	Phe_874	0.166669	0.218268	0.445107
EUR	Phe_289_4	Phe_915	0.20212	0.165871	0.223022
EUR	Phe_289_4	Phe_916	0.347702	0.12449	0.00522215
EUR	Phe_289_4	Phe_938	-0.0158721	0.144948	0.912804
EUR	Phe_289_4	Phe_938_2	0.00706093	0.129914	0.956656
EUR	Phe_289_4	Phe_939	0.170639	0.0862983	0.0480066
EUR	Phe_289_4	Phe_946	-0.0355202	0.243937	0.884228
EUR	Phe_289_4	Phe_947	0.389753	0.138295	0.00482845
EUR	Phe_289_4	Phe_949	0.07249	0.173464	0.676022
EUR	Phe_289_4	Phe_952	-0.18657	0.206504	0.366278
EUR	Phe_289_4	Phe_960	0.333996	0.117311	0.00441197
EUR	Phe_289_4	Phe_960_2	0.300611	0.125674	0.0167572
EUR	Phe_289_4	Phe_965	0.364019	0.169529	0.0317746
EUR	Phe_289_4	Phe_969	0.565114	0.193636	0.00351796
EUR	Phe_289_4	Phe_979	0.430819	0.163069	0.0082434
EUR	Phe_289_4	Phe_990	0.285095	0.177124	0.107489
EUR	Phe_289_4	QTL_ALB	-0.179952	0.0581758	0.00197982
EUR	Phe_289_4	QTL_ALT	0.135772	0.0649957	0.0367129
EUR	Phe_289_4	QTL_AST	0.0508202	0.0646851	0.432069
EUR	Phe_289_4	QTL_BASO	0.315549	0.0902768	0.00047344
EUR	Phe_289_4	QTL_BMI	0.163177	0.0501588	0.00114107
EUR	Phe_289_4	QTL_BUN	-0.039237	0.058381	0.501529
EUR	Phe_289_4	QTL_CALCIUM	0.0418347	0.0566318	0.46008
EUR	Phe_289_4	QTL_CRE	-0.00181629	0.0500237	0.971036
EUR	Phe_289_4	QTL_CRP	0.391874	0.0675254	6.49989e-09
EUR	Phe_289_4	QTL_DBP	0.0323799	0.0602512	0.590981
EUR	Phe_289_4	QTL_EGFR	0.00321719	0.05004	0.948737
EUR	Phe_289_4	QTL_EOSINO	0.179521	0.0711282	0.0116061
EUR	Phe_289_4	QTL_GLU	0.265416	0.0624472	2.13537e-05
EUR	Phe_289_4	QTL_HB	-0.0377276	0.0719083	0.599818
EUR	Phe_289_4	QTL_HBA1C	0.144004	0.0610193	0.0182761
EUR	Phe_289_4	QTL_HDLC	-0.259106	0.0650263	6.75853e-05
EUR	Phe_289_4	QTL_HEIGHT	0.159233	0.0583246	0.00633103
EUR	Phe_289_4	QTL_HT	-0.0166243	0.0680013	0.806867
EUR	Phe_289_4	QTL_LDLC	-0.0740573	0.0622438	0.234128
EUR	Phe_289_4	QTL_LYMPH	0.253268	0.0776207	0.0011028
EUR	Phe_289_4	QTL_MCH	0.0363019	0.0668307	0.586998
EUR	Phe_289_4	QTL_MCHC	-0.0810805	0.0616587	0.188513
EUR	Phe_289_4	QTL_MCV	0.0635716	0.0598141	0.287864
EUR	Phe_289_4	QTL_MONO	0.136042	0.0589291	0.020967
EUR	Phe_289_4	QTL_MPV	0.119304	0.0540834	0.027389
EUR	Phe_289_4	QTL_NEUTRO	0.1645	0.0602053	0.00628913
EUR	Phe_289_4	QTL_PLT	-0.0199658	0.0528195	0.70543
EUR	Phe_289_4	QTL_RBC	-0.0607053	0.058865	0.302417
EUR	Phe_289_4	QTL_RDW	0.102367	0.0540927	0.0584332
EUR	Phe_289_4	QTL_SBP	0.127734	0.0588559	0.0299859
EUR	Phe_289_4	QTL_TC	-0.140141	0.0639505	0.0284226
EUR	Phe_289_4	QTL_TG	0.18848	0.0571382	0.000971473
EUR	Phe_289_4	QTL_WBC	0.24522	0.0670889	0.000257033
EUR	Phe_289_4	QTL_WEIGHT	0.237389	0.0583473	4.73056e-05
EUR	Phe_289_8	Phe_290_11	-0.172002	0.100432	0.0867819
EUR	Phe_289_8	Phe_290_16	0.0260703	0.186496	0.888826
EUR	Phe_289_8	Phe_292_3	0.135493	0.178252	0.44718
EUR	Phe_289_8	Phe_297_2	0.117597	0.0828115	0.15559
EUR	Phe_289_8	Phe_300_1	0.0420644	0.0747078	0.573399
EUR	Phe_289_8	Phe_300_11	-0.220875	0.121753	0.069658
EUR	Phe_289_8	Phe_300_3	0.022314	0.131537	0.865293
EUR	Phe_289_8	Phe_300_9	0.0944491	0.13667	0.489519
EUR	Phe_289_8	Phe_315_1	0.0638449	0.155413	0.681213
EUR	Phe_289_8	Phe_317_11	0.346382	0.100687	0.000581326
EUR	Phe_289_8	Phe_318	0.245311	0.0675419	0.000281247
EUR	Phe_289_8	Phe_327	0.127079	0.0612419	0.037983
EUR	Phe_289_8	Phe_327_3	0.109072	0.0450269	0.0154192
EUR	Phe_289_8	Phe_327_4	0.122543	0.0703454	0.0815058
EUR	Phe_289_8	Phe_327_41	-0.00169301	0.183733	0.992648
EUR	Phe_289_8	Phe_332	-0.0944082	0.0809613	0.243578
EUR	Phe_289_8	Phe_333	0.0653315	0.0657871	0.320674
EUR	Phe_289_8	Phe_333_1	0.0644422	0.0585598	0.271136
EUR	Phe_289_8	Phe_333_2	0.159821	0.1605	0.319362
EUR	Phe_289_8	Phe_333_4	0.193281	0.112371	0.0854273
EUR	Phe_289_8	Phe_334	0.00428949	0.188653	0.98186
EUR	Phe_289_8	Phe_335	0.0566454	0.0808852	0.483728
EUR	Phe_289_8	Phe_337	0.210142	0.117252	0.0730974
EUR	Phe_289_8	Phe_337_1	0.18437	0.120885	0.127218
EUR	Phe_289_8	Phe_338	0.179566	0.0612186	0.00335492
EUR	Phe_289_8	Phe_338_1	0.347179	0.101584	0.000631655
EUR	Phe_289_8	Phe_338_2	0.142928	0.0664273	0.0314252
EUR	Phe_289_8	Phe_339	0.141444	0.0591729	0.0168325
EUR	Phe_289_8	Phe_340	0.0742842	0.0652554	0.25497
EUR	Phe_289_8	Phe_340_1	-0.0731638	0.112634	0.51597
EUR	Phe_289_8	Phe_342	0.268162	0.151502	0.0767237
EUR	Phe_289_8	Phe_345	0.153618	0.0930043	0.0985887
EUR	Phe_289_8	Phe_345_1	-0.00115288	0.143136	0.993574
EUR	Phe_289_8	Phe_345_3	0.23177	0.126174	0.0662233
EUR	Phe_289_8	Phe_347	0.311746	0.185159	0.0922472
EUR	Phe_289_8	Phe_348	0.311925	0.204849	0.127832
EUR	Phe_289_8	Phe_348_8	0.267876	0.179134	0.134812
EUR	Phe_289_8	Phe_348_9	0.0563051	0.179446	0.753694
EUR	Phe_289_8	Phe_350	0.12925	0.0608739	0.0337341
EUR	Phe_289_8	Phe_350_1	0.0416912	0.0712201	0.558288
EUR	Phe_289_8	Phe_350_2	0.100654	0.0626171	0.107956
EUR	Phe_289_8	Phe_351	0.0869989	0.0517602	0.0928006
EUR	Phe_289_8	Phe_352	0.365711	0.142694	0.0103802
EUR	Phe_289_8	Phe_352_1	0.150542	0.133233	0.258512
EUR	Phe_289_8	Phe_352_2	0.429099	0.190037	0.023947
EUR	Phe_289_8	Phe_353	0.0808447	0.116992	0.489547
EUR	Phe_289_8	Phe_355	0.133864	0.165755	0.41932
EUR	Phe_289_8	Phe_356	0.15235	0.068463	0.0260617
EUR	Phe_289_8	Phe_357	0.0541506	0.104468	0.604216
EUR	Phe_289_8	Phe_358_1	0.113328	0.167832	0.499519
EUR	Phe_289_8	Phe_359	0.0949358	0.159769	0.552373
EUR	Phe_289_8	Phe_359_2	0.119529	0.171402	0.485577
EUR	Phe_289_8	Phe_361	-0.0160197	0.0827808	0.846552
EUR	Phe_289_8	Phe_361_1	-0.0867664	0.0855982	0.310751
EUR	Phe_289_8	Phe_361_2	-0.0230881	0.146622	0.874877
EUR	Phe_289_8	Phe_362	0.178161	0.0739253	0.0159521
EUR	Phe_289_8	Phe_362_2	0.122795	0.081094	0.129966
EUR	Phe_289_8	Phe_362_29	-0.0399971	0.079569	0.615195
EUR	Phe_289_8	Phe_362_3	0.139945	0.112663	0.21418
EUR	Phe_289_8	Phe_362_31	0.13778	0.155271	0.374891
EUR	Phe_289_8	Phe_362_4	0.162955	0.104326	0.118295
EUR	Phe_289_8	Phe_362_6	-0.0277474	0.123895	0.82279
EUR	Phe_289_8	Phe_362_7	0.0603238	0.212701	0.77671
EUR	Phe_289_8	Phe_363	0.596563	0.175418	0.00067184
EUR	Phe_289_8	Phe_363_3	0.397952	0.155904	0.0106937
EUR	Phe_289_8	Phe_364	0.141303	0.112576	0.209414
EUR	Phe_289_8	Phe_364_1	0.0801943	0.1685	0.634125
EUR	Phe_289_8	Phe_364_2	0.168508	0.157058	0.283315
EUR	Phe_289_8	Phe_364_41	0.0206691	0.11319	0.855108
EUR	Phe_289_8	Phe_364_5	0.126575	0.0919278	0.168543
EUR	Phe_289_8	Phe_365	-0.0200112	0.0524174	0.702635
EUR	Phe_289_8	Phe_365_1	0.0259012	0.0558084	0.642569
EUR	Phe_289_8	Phe_365_11	0.0472659	0.0615764	0.442726
EUR	Phe_289_8	Phe_365_2	0.000124865	0.0701998	0.998581
EUR	Phe_289_8	Phe_366	0.0970777	0.0628966	0.122722
EUR	Phe_289_8	Phe_366_2	0.128242	0.063587	0.0437169
EUR	Phe_289_8	Phe_367	0.145818	0.0720716	0.0430493
EUR	Phe_289_8	Phe_367_1	-0.0285446	0.0564403	0.613033
EUR	Phe_289_8	Phe_367_2	0.204533	0.0832709	0.0140403
EUR	Phe_289_8	Phe_367_4	0.156847	0.0730009	0.0316695
EUR	Phe_289_8	Phe_367_8	0.12136	0.0579564	0.0362617
EUR	Phe_289_8	Phe_367_9	0.171232	0.102613	0.0951732
EUR	Phe_289_8	Phe_368	0.149435	0.0876724	0.0882934
EUR	Phe_289_8	Phe_368_1	0.0805837	0.0940184	0.391387
EUR	Phe_289_8	Phe_368_2	0.121813	0.138514	0.379171
EUR	Phe_289_8	Phe_369	0.199747	0.134185	0.136593
EUR	Phe_289_8	Phe_369_5	0.102917	0.0876271	0.2402
EUR	Phe_289_8	Phe_370	-0.100794	0.175667	0.566119
EUR	Phe_289_8	Phe_370_1	0.0712732	0.13444	0.596008
EUR	Phe_289_8	Phe_371	0.168449	0.0906901	0.0632524
EUR	Phe_289_8	Phe_371_1	-0.00515813	0.163167	0.974781
EUR	Phe_289_8	Phe_371_2	0.107443	0.132644	0.417933
EUR	Phe_289_8	Phe_371_3	0.200104	0.0881303	0.0231746
EUR	Phe_289_8	Phe_372	0.132985	0.103421	0.198491
EUR	Phe_289_8	Phe_374	0.0819432	0.0738593	0.267236
EUR	Phe_289_8	Phe_374_1	0.0708779	0.10262	0.489767
EUR	Phe_289_8	Phe_374_3	-0.0203058	0.11378	0.858357
EUR	Phe_289_8	Phe_375	-0.0469572	0.131033	0.720073
EUR	Phe_289_8	Phe_377	0.189142	0.133097	0.155291
EUR	Phe_289_8	Phe_377_1	0.246252	0.151094	0.103145
EUR	Phe_289_8	Phe_378	-0.00528985	0.12734	0.966864
EUR	Phe_289_8	Phe_378_1	0.0344085	0.10118	0.733804
EUR	Phe_289_8	Phe_379	0.0697842	0.10017	0.486017
EUR	Phe_289_8	Phe_379_2	-0.0565303	0.0845836	0.503919
EUR	Phe_289_8	Phe_379_3	0.154725	0.142849	0.278746
EUR	Phe_289_8	Phe_379_5	-0.0538071	0.183822	0.769741
EUR	Phe_289_8	Phe_379_9	0.103432	0.169594	0.541939
EUR	Phe_289_8	Phe_380_1	0.0569129	0.101398	0.574605
EUR	Phe_289_8	Phe_380_4	0.105076	0.0692942	0.129423
EUR	Phe_289_8	Phe_381	0.161544	0.0821175	0.0491566
EUR	Phe_289_8	Phe_381_1	0.145773	0.0953014	0.126115
EUR	Phe_289_8	Phe_381_11	0.143715	0.0747381	0.0544898
EUR	Phe_289_8	Phe_381_2	0.111101	0.118891	0.350058
EUR	Phe_289_8	Phe_382	0.091126	0.125085	0.466299
EUR	Phe_289_8	Phe_383	-0.132658	0.104046	0.202311
EUR	Phe_289_8	Phe_384	-0.0252645	0.115547	0.826922
EUR	Phe_289_8	Phe_384_4	0.0660405	0.10297	0.521293
EUR	Phe_289_8	Phe_385	0.00236007	0.128158	0.985307
EUR	Phe_289_8	Phe_386	0.00156114	0.0846152	0.98528
EUR	Phe_289_8	Phe_386_1	-0.0602536	0.112011	0.590629
EUR	Phe_289_8	Phe_386_2	-0.0814795	0.0855594	0.340938
EUR	Phe_289_8	Phe_386_9	0.099628	0.081286	0.220331
EUR	Phe_289_8	Phe_388	0.0234948	0.184869	0.89887
EUR	Phe_289_8	Phe_389	0.00160921	0.0547845	0.976567
EUR	Phe_289_8	Phe_389_1	-0.025978	0.0489812	0.595858
EUR	Phe_289_8	Phe_389_2	-0.0554271	0.136109	0.683841
EUR	Phe_289_8	Phe_389_4	-0.0616494	0.0692037	0.373015
EUR	Phe_289_8	Phe_394	-0.0145414	0.121103	0.904424
EUR	Phe_289_8	Phe_395	0.0715413	0.071545	0.317335
EUR	Phe_289_8	Phe_395_1	-0.0742291	0.0995289	0.455785
EUR	Phe_289_8	Phe_395_2	0.0770751	0.0661818	0.244183
EUR	Phe_289_8	Phe_395_6	0.0356665	0.0819027	0.663219
EUR	Phe_289_8	Phe_396	0.0925182	0.0831462	0.26583
EUR	Phe_289_8	Phe_401	0.237792	0.0489327	1.1764e-06
EUR	Phe_289_8	Phe_401_1	0.223996	0.046651	1.57454e-06
EUR	Phe_289_8	Phe_401_2	0.141979	0.065479	0.0301353
EUR	Phe_289_8	Phe_401_21	0.211309	0.0755376	0.00515152
EUR	Phe_289_8	Phe_401_22	0.0797963	0.0729487	0.274012
EUR	Phe_289_8	Phe_401_3	0.209812	0.142912	0.142072
EUR	Phe_289_8	Phe_402	-0.0447451	0.139062	0.747631
EUR	Phe_289_8	Phe_411	0.272448	0.0465567	4.85815e-09
EUR	Phe_289_8	Phe_411_1	0.237545	0.0599461	7.41214e-05
EUR	Phe_289_8	Phe_411_2	0.322896	0.0613309	1.40337e-07
EUR	Phe_289_8	Phe_411_3	0.178707	0.0501519	0.000366189
EUR	Phe_289_8	Phe_411_4	0.251826	0.0488154	2.48619e-07
EUR	Phe_289_8	Phe_411_8	0.251955	0.0511901	8.56889e-07
EUR	Phe_289_8	Phe_411_9	0.341392	0.171074	0.04598
EUR	Phe_289_8	Phe_414	0.211216	0.105539	0.045359
EUR	Phe_289_8	Phe_415	0.125785	0.0852093	0.139892
EUR	Phe_289_8	Phe_415_1	0.127315	0.0886571	0.150993
EUR	Phe_289_8	Phe_415_11	0.127193	0.0888653	0.152343
EUR	Phe_289_8	Phe_415_2	-0.00519298	0.0968886	0.957256
EUR	Phe_289_8	Phe_416	0.116434	0.103468	0.260455
EUR	Phe_289_8	Phe_418	0.28239	0.0530096	9.97674e-08
EUR	Phe_289_8	Phe_418_1	0.0549197	0.130036	0.672774
EUR	Phe_289_8	Phe_420	-0.0566929	0.185274	0.759609
EUR	Phe_289_8	Phe_420_3	0.0272062	0.146405	0.852579
EUR	Phe_289_8	Phe_425	0.156746	0.0756426	0.0382478
EUR	Phe_289_8	Phe_425_1	0.153534	0.0776685	0.0480652
EUR	Phe_289_8	Phe_425_11	0.339493	0.160709	0.0346468
EUR	Phe_289_8	Phe_425_12	0.120801	0.129177	0.349706
EUR	Phe_289_8	Phe_425_8	0.0705245	0.20204	0.727043
EUR	Phe_289_8	Phe_426	0.202351	0.0794237	0.0108423
EUR	Phe_289_8	Phe_426_2	0.112363	0.0946524	0.235185
EUR	Phe_289_8	Phe_426_21	0.14605	0.110364	0.185722
EUR	Phe_289_8	Phe_426_24	0.0322065	0.10306	0.754659
EUR	Phe_289_8	Phe_426_3	0.178699	0.0846185	0.0347021
EUR	Phe_289_8	Phe_426_31	0.230475	0.0912485	0.0115438
EUR	Phe_289_8	Phe_426_32	0.0315048	0.101137	0.755417
EUR	Phe_289_8	Phe_426_9	0.144163	0.0887683	0.104368
EUR	Phe_289_8	Phe_426_91	0.102698	0.0900632	0.254164
EUR	Phe_289_8	Phe_427	0.130993	0.0590956	0.0266487
EUR	Phe_289_8	Phe_427_1	0.0642083	0.0951316	0.499713
EUR	Phe_289_8	Phe_427_11	-0.0480616	0.102809	0.640154
EUR	Phe_289_8	Phe_427_12	0.0864235	0.111089	0.43659
EUR	Phe_289_8	Phe_427_2	0.0990701	0.050571	0.0501093
EUR	Phe_289_8	Phe_427_3	0.174154	0.0818295	0.0333156
EUR	Phe_289_8	Phe_427_4	0.259098	0.166627	0.119956
EUR	Phe_289_8	Phe_427_42	0.198751	0.13454	0.139604
EUR	Phe_289_8	Phe_427_5	0.125938	0.0941453	0.180996
EUR	Phe_289_8	Phe_427_6	0.0837522	0.1145	0.464496
EUR	Phe_289_8	Phe_427_7	0.201063	0.0921775	0.0291642
EUR	Phe_289_8	Phe_427_8	0.0890598	0.113496	0.432633
EUR	Phe_289_8	Phe_427_9	0.0574765	0.0803686	0.47451
EUR	Phe_289_8	Phe_428	0.254474	0.0627466	5.00105e-05
EUR	Phe_289_8	Phe_428_1	0.218499	0.0663288	0.000987094
EUR	Phe_289_8	Phe_428_2	0.26405	0.0974037	0.00671039
EUR	Phe_289_8	Phe_429	0.169707	0.108229	0.116874
EUR	Phe_289_8	Phe_429_2	0.131543	0.162775	0.419017
EUR	Phe_289_8	Phe_429_3	0.0956886	0.137552	0.486645
EUR	Phe_289_8	Phe_430	0.218983	0.157039	0.163183
EUR	Phe_289_8	Phe_430_1	-0.00882612	0.132814	0.947016
EUR	Phe_289_8	Phe_430_2	0.240896	0.16968	0.155692
EUR	Phe_289_8	Phe_430_3	-0.0405758	0.152029	0.78955
EUR	Phe_289_8	Phe_433	0.238833	0.0697892	0.000621141
EUR	Phe_289_8	Phe_433_1	0.202572	0.0723362	0.00510362
EUR	Phe_289_8	Phe_433_11	0.320844	0.149901	0.0323247
EUR	Phe_289_8	Phe_433_2	0.222047	0.0975482	0.0228294
EUR	Phe_289_8	Phe_433_21	0.182692	0.0998068	0.0671811
EUR	Phe_289_8	Phe_433_3	0.173144	0.0828784	0.036696
EUR	Phe_289_8	Phe_433_31	0.198336	0.0847869	0.0193238
EUR	Phe_289_8	Phe_433_5	-0.175185	0.0998723	0.0794154
EUR	Phe_289_8	Phe_433_8	0.169187	0.0970315	0.0812231
EUR	Phe_289_8	Phe_440	0.336593	0.0829707	4.97556e-05
EUR	Phe_289_8	Phe_440_2	0.319963	0.0863748	0.000211926
EUR	Phe_289_8	Phe_442	0.0911185	0.0716807	0.203668
EUR	Phe_289_8	Phe_442_1	0.0833496	0.0712276	0.241926
EUR	Phe_289_8	Phe_442_11	0.0475035	0.0641505	0.458996
EUR	Phe_289_8	Phe_442_2	0.0827495	0.114384	0.469414
EUR	Phe_289_8	Phe_443	0.307207	0.0721787	2.07935e-05
EUR	Phe_289_8	Phe_443_1	0.0783581	0.124185	0.528056
EUR	Phe_289_8	Phe_443_9	0.31766	0.0704565	6.52563e-06
EUR	Phe_289_8	Phe_444	0.273581	0.111537	0.014174
EUR	Phe_289_8	Phe_444_1	0.303652	0.119065	0.0107631
EUR	Phe_289_8	Phe_447_1	0.540114	0.13303	4.9051e-05
EUR	Phe_289_8	Phe_450	0.258245	0.112301	0.0214723
EUR	Phe_289_8	Phe_451	0.44628	0.10296	1.46097e-05
EUR	Phe_289_8	Phe_451_2	0.437786	0.100813	1.40833e-05
EUR	Phe_289_8	Phe_452	0.170363	0.0783391	0.0296538
EUR	Phe_289_8	Phe_454	0.159315	0.0749959	0.0336433
EUR	Phe_289_8	Phe_454_1	0.157498	0.0741119	0.0335746
EUR	Phe_289_8	Phe_454_11	0.207184	0.0802648	0.0098442
EUR	Phe_289_8	Phe_455	0.167756	0.0753585	0.0260069
EUR	Phe_289_8	Phe_456	0.241054	0.0758134	0.00147493
EUR	Phe_289_8	Phe_458	0.220054	0.079867	0.00586452
EUR	Phe_289_8	Phe_458_1	0.127916	0.096918	0.186889
EUR	Phe_289_8	Phe_458_9	0.191074	0.0883097	0.030489
EUR	Phe_289_8	Phe_459	0.384841	0.0952466	5.33448e-05
EUR	Phe_289_8	Phe_459_9	0.374124	0.095501	8.94759e-05
EUR	Phe_289_8	Phe_464	0.105112	0.0689777	0.127546
EUR	Phe_289_8	Phe_465	0.213595	0.0597963	0.000354212
EUR	Phe_289_8	Phe_465_2	0.144863	0.0980122	0.139406
EUR	Phe_289_8	Phe_465_4	-0.298706	0.112494	0.0079235
EUR	Phe_289_8	Phe_470	0.0322806	0.0921774	0.726188
EUR	Phe_289_8	Phe_471	-0.0578687	0.0635073	0.362183
EUR	Phe_289_8	Phe_472	0.113369	0.0865865	0.190429
EUR	Phe_289_8	Phe_473	0.153897	0.0982764	0.117358
EUR	Phe_289_8	Phe_473_1	-0.268185	0.164052	0.1021
EUR	Phe_289_8	Phe_473_4	0.0566002	0.132529	0.669322
EUR	Phe_289_8	Phe_474	0.122793	0.0854905	0.150908
EUR	Phe_289_8	Phe_474_1	0.122888	0.11857	0.300005
EUR	Phe_289_8	Phe_474_2	0.169834	0.0782396	0.029954
EUR	Phe_289_8	Phe_475	0.143838	0.0612663	0.0188874
EUR	Phe_289_8	Phe_476	0.0447166	0.0661301	0.498919
EUR	Phe_289_8	Phe_477	0.195345	0.119575	0.10233
EUR	Phe_289_8	Phe_479	0.0927814	0.0978902	0.343225
EUR	Phe_289_8	Phe_480	0.305671	0.065995	3.62626e-06
EUR	Phe_289_8	Phe_480_1	0.336001	0.083689	5.94765e-05
EUR	Phe_289_8	Phe_480_11	0.33565	0.106296	0.00159017
EUR	Phe_289_8	Phe_480_5	-0.0541615	0.168442	0.747799
EUR	Phe_289_8	Phe_481	0.151596	0.120012	0.206525
EUR	Phe_289_8	Phe_483	0.194742	0.0721419	0.00694592
EUR	Phe_289_8	Phe_495	0.000528788	0.0537601	0.992152
EUR	Phe_289_8	Phe_495_2	-0.0351982	0.106714	0.741522
EUR	Phe_289_8	Phe_496	0.245203	0.0470617	1.88604e-07
EUR	Phe_289_8	Phe_496_1	0.127802	0.0687914	0.0631948
EUR	Phe_289_8	Phe_496_2	0.207753	0.0504689	3.84744e-05
EUR	Phe_289_8	Phe_496_21	0.193585	0.0498383	0.000102644
EUR	Phe_289_8	Phe_496_3	0.0884733	0.147954	0.549854
EUR	Phe_289_8	Phe_497	0.185781	0.085406	0.0296102
EUR	Phe_289_8	Phe_500	0.00154705	0.170923	0.992778
EUR	Phe_289_8	Phe_500_2	0.151011	0.164707	0.359224
EUR	Phe_289_8	Phe_502	-0.0231185	0.106541	0.828215
EUR	Phe_289_8	Phe_503	0.04533	0.174564	0.795114
EUR	Phe_289_8	Phe_504	0.0455803	0.135998	0.737509
EUR	Phe_289_8	Phe_507	0.299006	0.0977828	0.00222922
EUR	Phe_289_8	Phe_508	0.21023	0.13777	0.127023
EUR	Phe_289_8	Phe_509	0.370984	0.0843927	1.10304e-05
EUR	Phe_289_8	Phe_509_1	0.335254	0.0866756	0.000109769
EUR	Phe_289_8	Phe_509_8	0.337803	0.100424	0.00076891
EUR	Phe_289_8	Phe_510	0.230019	0.114745	0.0450049
EUR	Phe_289_8	Phe_512	0.207297	0.055873	0.000207135
EUR	Phe_289_8	Phe_512_1	0.133733	0.164759	0.416971
EUR	Phe_289_8	Phe_512_2	0.0775134	0.101137	0.443425
EUR	Phe_289_8	Phe_512_7	0.193448	0.0617061	0.00171863
EUR	Phe_289_8	Phe_512_8	0.131486	0.0704595	0.0620241
EUR	Phe_289_8	Phe_512_9	0.0917753	0.0633017	0.147113
EUR	Phe_289_8	Phe_513	0.0900421	0.0943052	0.339682
EUR	Phe_289_8	Phe_513_3	-0.126999	0.127715	0.320033
EUR	Phe_289_8	Phe_514	0.153897	0.088361	0.0815628
EUR	Phe_289_8	Phe_516	0.424099	0.139233	0.00231939
EUR	Phe_289_8	Phe_516_1	0.420535	0.133696	0.00165832
EUR	Phe_289_8	Phe_519	0.321283	0.0992651	0.00120955
EUR	Phe_289_8	Phe_519_8	0.426943	0.134983	0.00156185
EUR	Phe_289_8	Phe_519_9	0.256651	0.165414	0.120766
EUR	Phe_289_8	Phe_520	0.0845709	0.163599	0.605198
EUR	Phe_289_8	Phe_521	0.268638	0.0687982	9.43336e-05
EUR	Phe_289_8	Phe_521_1	0.267226	0.0711638	0.000173281
EUR	Phe_289_8	Phe_522	0.27543	0.101999	0.00692711
EUR	Phe_289_8	Phe_522_5	0.446777	0.166344	0.00723435
EUR	Phe_289_8	Phe_523	0.218258	0.07416	0.00324975
EUR	Phe_289_8	Phe_523_1	0.0063257	0.0956333	0.947262
EUR	Phe_289_8	Phe_523_3	0.226932	0.0891441	0.0109066
EUR	Phe_289_8	Phe_523_31	0.244864	0.106547	0.021551
EUR	Phe_289_8	Phe_523_32	0.128797	0.101994	0.206664
EUR	Phe_289_8	Phe_524	0.218943	0.134338	0.103146
EUR	Phe_289_8	Phe_524_3	0.2838	0.139603	0.0420614
EUR	Phe_289_8	Phe_525	0.274093	0.0604455	5.77283e-06
EUR	Phe_289_8	Phe_526	0.228701	0.120702	0.0581252
EUR	Phe_289_8	Phe_526_4	0.0194992	0.133013	0.883451
EUR	Phe_289_8	Phe_526_41	0.107976	0.0853766	0.205977
EUR	Phe_289_8	Phe_527	-0.0297609	0.126805	0.814443
EUR	Phe_289_8	Phe_528	0.334443	0.125739	0.00781827
EUR	Phe_289_8	Phe_528_3	0.334212	0.14944	0.0253236
EUR	Phe_289_8	Phe_528_6	0.0581127	0.141271	0.680811
EUR	Phe_289_8	Phe_530	0.0953485	0.0533739	0.0740306
EUR	Phe_289_8	Phe_530_1	0.0833805	0.0518528	0.10783
EUR	Phe_289_8	Phe_530_11	0.0727197	0.0543627	0.181002
EUR	Phe_289_8	Phe_530_12	0.163606	0.0779266	0.0357743
EUR	Phe_289_8	Phe_530_14	0.141938	0.0708706	0.0452009
EUR	Phe_289_8	Phe_530_2	0.217873	0.156829	0.164758
EUR	Phe_289_8	Phe_530_3	0.128321	0.107069	0.230728
EUR	Phe_289_8	Phe_530_5	0.136189	0.146315	0.351962
EUR	Phe_289_8	Phe_531	0.19062	0.092811	0.0399905
EUR	Phe_289_8	Phe_531_2	0.127003	0.128264	0.32209
EUR	Phe_289_8	Phe_531_3	0.199088	0.147071	0.175837
EUR	Phe_289_8	Phe_531_4	0.105259	0.133635	0.430892
EUR	Phe_289_8	Phe_532	0.273043	0.0741107	0.000229367
EUR	Phe_289_8	Phe_535	0.0730209	0.0749106	0.329673
EUR	Phe_289_8	Phe_535_1	0.0360282	0.14765	0.807223
EUR	Phe_289_8	Phe_535_6	0.183774	0.111453	0.0991715
EUR	Phe_289_8	Phe_535_8	0.120229	0.119366	0.313824
EUR	Phe_289_8	Phe_535_9	-0.0329609	0.14257	0.817167
EUR	Phe_289_8	Phe_536	0.071044	0.158994	0.654994
EUR	Phe_289_8	Phe_537	0.189672	0.105611	0.0725018
EUR	Phe_289_8	Phe_540	0.0779702	0.133797	0.560061
EUR	Phe_289_8	Phe_540_1	0.0426262	0.132831	0.748283
EUR	Phe_289_8	Phe_540_11	0.00128422	0.0903485	0.988659
EUR	Phe_289_8	Phe_550	0.0744527	0.0517529	0.150259
EUR	Phe_289_8	Phe_550_1	-0.0239742	0.0491612	0.625787
EUR	Phe_289_8	Phe_550_2	0.0714738	0.0526196	0.174365
EUR	Phe_289_8	Phe_550_3	-0.00735664	0.158053	0.962876
EUR	Phe_289_8	Phe_550_4	0.106748	0.0566804	0.0596562
EUR	Phe_289_8	Phe_550_5	0.0705799	0.0891199	0.428381
EUR	Phe_289_8	Phe_555	0.0436162	0.0693269	0.529259
EUR	Phe_289_8	Phe_555_1	0.00358866	0.0870061	0.9671
EUR	Phe_289_8	Phe_555_2	0.0865855	0.087242	0.320966
EUR	Phe_289_8	Phe_555_21	-0.0436205	0.148206	0.768511
EUR	Phe_289_8	Phe_556_1	0.315708	0.172869	0.067807
EUR	Phe_289_8	Phe_558	0.122148	0.0771268	0.113255
EUR	Phe_289_8	Phe_559	0.144368	0.134894	0.284515
EUR	Phe_289_8	Phe_560	0.191906	0.122155	0.11618
EUR	Phe_289_8	Phe_560_4	0.136849	0.122542	0.264103
EUR	Phe_289_8	Phe_561	0.08237	0.0721434	0.253556
EUR	Phe_289_8	Phe_561_1	0.096354	0.0899452	0.284056
EUR	Phe_289_8	Phe_561_2	-0.0899208	0.164012	0.583515
EUR	Phe_289_8	Phe_562	0.103067	0.0475509	0.0301956
EUR	Phe_289_8	Phe_562_1	0.0724126	0.0433347	0.0947203
EUR	Phe_289_8	Phe_563	0.18346	0.0621067	0.00313734
EUR	Phe_289_8	Phe_564	0.149615	0.0657211	0.022815
EUR	Phe_289_8	Phe_564_1	0.0820926	0.0801	0.305421
EUR	Phe_289_8	Phe_564_9	0.145835	0.108022	0.177
EUR	Phe_289_8	Phe_565	0.245173	0.0905942	0.0068041
EUR	Phe_289_8	Phe_565_1	0.123707	0.123824	0.317771
EUR	Phe_289_8	Phe_567	0.171158	0.173724	0.32451
EUR	Phe_289_8	Phe_568	0.232172	0.141219	0.100165
EUR	Phe_289_8	Phe_568_1	0.00257243	0.143373	0.985685
EUR	Phe_289_8	Phe_569	0.267934	0.111196	0.0159713
EUR	Phe_289_8	Phe_571	0.389115	0.0832339	2.94016e-06
EUR	Phe_289_8	Phe_571_5	0.385116	0.084846	5.65236e-06
EUR	Phe_289_8	Phe_571_51	0.227988	0.109437	0.0372258
EUR	Phe_289_8	Phe_571_8	0.294395	0.132758	0.0265864
EUR	Phe_289_8	Phe_571_81	0.608548	0.166797	0.000263839
EUR	Phe_289_8	Phe_572	0.126285	0.120463	0.29449
EUR	Phe_289_8	Phe_573	0.437628	0.176544	0.0131801
EUR	Phe_289_8	Phe_573_3	0.309734	0.17272	0.0729302
EUR	Phe_289_8	Phe_573_5	0.287488	0.159748	0.0719179
EUR	Phe_289_8	Phe_573_7	0.330231	0.0870859	0.000149429
EUR	Phe_289_8	Phe_574	0.230539	0.0754586	0.00224931
EUR	Phe_289_8	Phe_574_1	0.250234	0.0837483	0.00280881
EUR	Phe_289_8	Phe_574_12	0.192142	0.103754	0.0640394
EUR	Phe_289_8	Phe_574_2	0.150004	0.126668	0.236321
EUR	Phe_289_8	Phe_574_3	0.321475	0.104497	0.00209512
EUR	Phe_289_8	Phe_575	0.19477	0.158028	0.21776
EUR	Phe_289_8	Phe_575_1	-0.089912	0.207777	0.665208
EUR	Phe_289_8	Phe_575_7	0.00183408	0.196819	0.992565
EUR	Phe_289_8	Phe_575_8	-0.0337744	0.173802	0.845919
EUR	Phe_289_8	Phe_577	0.151194	0.101509	0.136367
EUR	Phe_289_8	Phe_577_1	-0.00647046	0.122776	0.95797
EUR	Phe_289_8	Phe_577_2	0.0732353	0.112561	0.515287
EUR	Phe_289_8	Phe_577_3	0.149128	0.130722	0.253952
EUR	Phe_289_8	Phe_578	0.284733	0.0863704	0.000978468
EUR	Phe_289_8	Phe_578_1	0.374735	0.168723	0.0263507
EUR	Phe_289_8	Phe_578_2	0.405363	0.139149	0.00357796
EUR	Phe_289_8	Phe_578_8	0.16128	0.102214	0.114597
EUR	Phe_289_8	Phe_578_9	0.384048	0.119745	0.0013402
EUR	Phe_289_8	Phe_579_2	0.376037	0.173326	0.0300424
EUR	Phe_289_8	Phe_579_8	0.04597	0.163004	0.777931
EUR	Phe_289_8	Phe_580	0.243834	0.136377	0.073785
EUR	Phe_289_8	Phe_580_3	0.133831	0.150732	0.37461
EUR	Phe_289_8	Phe_580_31	0.106243	0.120118	0.37643
EUR	Phe_289_8	Phe_585	0.119741	0.0562448	0.0332601
EUR	Phe_289_8	Phe_585_1	0.178248	0.0682239	0.00898338
EUR	Phe_289_8	Phe_585_2	0.116548	0.142418	0.413157
EUR	Phe_289_8	Phe_585_3	0.0841344	0.0583894	0.149607
EUR	Phe_289_8	Phe_585_31	0.084566	0.113657	0.456849
EUR	Phe_289_8	Phe_586	0.263193	0.108205	0.0150012
EUR	Phe_289_8	Phe_586_2	0.126367	0.10468	0.227367
EUR	Phe_289_8	Phe_587	-0.12597	0.177715	0.478429
EUR	Phe_289_8	Phe_588	-0.00561942	0.116044	0.961378
EUR	Phe_289_8	Phe_589	0.350831	0.161827	0.0301636
EUR	Phe_289_8	Phe_590	0.0810444	0.127765	0.525871
EUR	Phe_289_8	Phe_591	0.21018	0.0734144	0.0041974
EUR	Phe_289_8	Phe_592	0.144098	0.13668	0.291758
EUR	Phe_289_8	Phe_592_1	0.173795	0.124745	0.163558
EUR	Phe_289_8	Phe_593	0.221663	0.104614	0.0341022
EUR	Phe_289_8	Phe_594	0.0885268	0.0626516	0.157655
EUR	Phe_289_8	Phe_594_1	0.0817317	0.0664479	0.218693
EUR	Phe_289_8	Phe_594_2	0.159748	0.105584	0.130283
EUR	Phe_289_8	Phe_594_3	0.146998	0.0855239	0.0856514
EUR	Phe_289_8	Phe_594_8	0.00755665	0.121972	0.9506
EUR	Phe_289_8	Phe_595	0.133882	0.131867	0.309972
EUR	Phe_289_8	Phe_596	0.113783	0.0857552	0.184563
EUR	Phe_289_8	Phe_596_1	0.0977051	0.127655	0.444042
EUR	Phe_289_8	Phe_596_5	-0.024341	0.0959638	0.799768
EUR	Phe_289_8	Phe_597	0.182473	0.132651	0.168951
EUR	Phe_289_8	Phe_597_1	0.188009	0.135784	0.166169
EUR	Phe_289_8	Phe_599	0.136478	0.0692087	0.0486121
EUR	Phe_289_8	Phe_599_1	-0.0236488	0.137558	0.863502
EUR	Phe_289_8	Phe_599_2	0.0102826	0.0729248	0.887867
EUR	Phe_289_8	Phe_599_3	0.28867	0.137073	0.0352075
EUR	Phe_289_8	Phe_599_4	0.102903	0.0835728	0.218213
EUR	Phe_289_8	Phe_599_5	0.0264421	0.0846544	0.754772
EUR	Phe_289_8	Phe_599_9	0.148897	0.111443	0.181523
EUR	Phe_289_8	Phe_600	0.0799087	0.0572984	0.163135
EUR	Phe_289_8	Phe_601	0.182293	0.113501	0.108252
EUR	Phe_289_8	Phe_601_1	0.188986	0.137739	0.170046
EUR	Phe_289_8	Phe_601_11	-0.224466	0.179684	0.21158
EUR	Phe_289_8	Phe_601_12	0.220266	0.206843	0.286924
EUR	Phe_289_8	Phe_601_3	0.274964	0.170217	0.106229
EUR	Phe_289_8	Phe_602	0.0833565	0.153201	0.586374
EUR	Phe_289_8	Phe_603	0.0571611	0.120429	0.63504
EUR	Phe_289_8	Phe_603_1	0.0335732	0.0918842	0.714823
EUR	Phe_289_8	Phe_603_2	-0.0654421	0.11477	0.568542
EUR	Phe_289_8	Phe_604	0.115505	0.123676	0.350341
EUR	Phe_289_8	Phe_604_1	0.16098	0.127465	0.206612
EUR	Phe_289_8	Phe_605	0.1656	0.0676561	0.0143779
EUR	Phe_289_8	Phe_608	0.188137	0.111175	0.0905976
EUR	Phe_289_8	Phe_610	0.233616	0.16359	0.153277
EUR	Phe_289_8	Phe_610_4	0.00230141	0.1219	0.984937
EUR	Phe_289_8	Phe_611	0.0599132	0.102256	0.557934
EUR	Phe_289_8	Phe_611_3	0.00392199	0.113059	0.972327
EUR	Phe_289_8	Phe_612	-0.00415496	0.15826	0.979055
EUR	Phe_289_8	Phe_612_2	0.118764	0.0830026	0.152473
EUR	Phe_289_8	Phe_613	0.119132	0.184576	0.518644
EUR	Phe_289_8	Phe_614	0.384044	0.1684	0.0225751
EUR	Phe_289_8	Phe_614_4	0.0219206	0.151181	0.884715
EUR	Phe_289_8	Phe_614_52	0.191768	0.125238	0.125713
EUR	Phe_289_8	Phe_615	0.155067	0.0657174	0.0182945
EUR	Phe_289_8	Phe_618	0.242745	0.0835627	0.00367323
EUR	Phe_289_8	Phe_618_1	0.268541	0.0861904	0.00183525
EUR	Phe_289_8	Phe_619	0.282854	0.143601	0.0488701
EUR	Phe_289_8	Phe_622	0.0497529	0.162953	0.760121
EUR	Phe_289_8	Phe_624_9	0.338937	0.0970756	0.000480366
EUR	Phe_289_8	Phe_625_1	0.0642272	0.156163	0.680865
EUR	Phe_289_8	Phe_626	0.234758	0.0980526	0.0166563
EUR	Phe_289_8	Phe_626_1	0.259633	0.0908004	0.00424475
EUR	Phe_289_8	Phe_626_12	0.224056	0.0677622	0.000944688
EUR	Phe_289_8	Phe_626_14	0.119305	0.157235	0.447989
EUR	Phe_289_8	Phe_627	0.299567	0.109951	0.00643883
EUR	Phe_289_8	Phe_627_1	0.324206	0.113685	0.00434732
EUR	Phe_289_8	Phe_628	0.194607	0.0770128	0.0115062
EUR	Phe_289_8	Phe_634_3	0.345314	0.122455	0.00480356
EUR	Phe_289_8	Phe_635_3	-0.0429059	0.153424	0.779742
EUR	Phe_289_8	Phe_636	0.212712	0.102062	0.0371473
EUR	Phe_289_8	Phe_636_2	-0.120512	0.130426	0.355492
EUR	Phe_289_8	Phe_636_3	0.0568194	0.133731	0.670925
EUR	Phe_289_8	Phe_642	0.181724	0.1033	0.0785448
EUR	Phe_289_8	Phe_642_1	0.252837	0.112276	0.0243265
EUR	Phe_289_8	Phe_645	0.0555765	0.183003	0.761363
EUR	Phe_289_8	Phe_647_1	0.123883	0.186317	0.50611
EUR	Phe_289_8	Phe_650	0.0423847	0.084218	0.614772
EUR	Phe_289_8	Phe_681	0.298061	0.064659	4.03185e-06
EUR	Phe_289_8	Phe_681_1	0.0595749	0.107712	0.580199
EUR	Phe_289_8	Phe_681_2	0.127606	0.171631	0.457184
EUR	Phe_289_8	Phe_681_3	0.234095	0.110377	0.0339333
EUR	Phe_289_8	Phe_681_7	0.304932	0.115347	0.00820305
EUR	Phe_289_8	Phe_686	0.324127	0.123582	0.00872168
EUR	Phe_289_8	Phe_686_1	0.0960879	0.0958363	0.316042
EUR	Phe_289_8	Phe_686_3	0.127211	0.0871112	0.1442
EUR	Phe_289_8	Phe_687_1	0.0365345	0.079711	0.64671
EUR	Phe_289_8	Phe_687_4	0.0818086	0.0950893	0.389605
EUR	Phe_289_8	Phe_689	0.145718	0.0850308	0.0865835
EUR	Phe_289_8	Phe_690	0.0155379	0.0711407	0.827109
EUR	Phe_289_8	Phe_690_1	0.0051909	0.0655152	0.936848
EUR	Phe_289_8	Phe_694	0.140283	0.129939	0.280317
EUR	Phe_289_8	Phe_694_1	0.131892	0.147395	0.370884
EUR	Phe_289_8	Phe_694_2	0.0613364	0.115562	0.595581
EUR	Phe_289_8	Phe_695	0.331339	0.0733275	6.2243e-06
EUR	Phe_289_8	Phe_695_3	0.179505	0.0841653	0.0329442
EUR	Phe_289_8	Phe_695_4	-0.00859268	0.170895	0.959899
EUR	Phe_289_8	Phe_695_41	-0.0853396	0.127857	0.504479
EUR	Phe_289_8	Phe_695_42	0.0604061	0.175679	0.730964
EUR	Phe_289_8	Phe_695_7	0.376442	0.132173	0.00439804
EUR	Phe_289_8	Phe_696	0.110859	0.072033	0.123805
EUR	Phe_289_8	Phe_696_4	0.104337	0.0710102	0.141744
EUR	Phe_289_8	Phe_696_41	0.121917	0.0612279	0.0464581
EUR	Phe_289_8	Phe_696_42	0.0113617	0.0750334	0.879643
EUR	Phe_289_8	Phe_697	0.0985248	0.0899349	0.273292
EUR	Phe_289_8	Phe_698	0.111096	0.0997019	0.265159
EUR	Phe_289_8	Phe_700	0.120814	0.0700864	0.0847466
EUR	Phe_289_8	Phe_701	0.183474	0.0783763	0.0192353
EUR	Phe_289_8	Phe_701_2	0.167399	0.144589	0.24696
EUR	Phe_289_8	Phe_701_4	-0.221626	0.149094	0.137149
EUR	Phe_289_8	Phe_702	0.099896	0.0568351	0.0788078
EUR	Phe_289_8	Phe_702_1	0.105923	0.0536204	0.0482201
EUR	Phe_289_8	Phe_702_2	0.0290137	0.0558196	0.60322
EUR	Phe_289_8	Phe_703	0.164719	0.0766909	0.0317272
EUR	Phe_289_8	Phe_703_1	0.124749	0.0683118	0.0678236
EUR	Phe_289_8	Phe_704	0.0561981	0.105144	0.593006
EUR	Phe_289_8	Phe_705_3	0.13368	0.11302	0.236889
EUR	Phe_289_8	Phe_706	0.15583	0.0748443	0.0373375
EUR	Phe_289_8	Phe_706_1	-0.086516	0.0872602	0.321455
EUR	Phe_289_8	Phe_706_2	0.0955658	0.0690124	0.166125
EUR	Phe_289_8	Phe_706_8	0.22448	0.11013	0.0415193
EUR	Phe_289_8	Phe_707	0.215014	0.074991	0.00414124
EUR	Phe_289_8	Phe_707_1	0.28021	0.118654	0.0181975
EUR	Phe_289_8	Phe_709	-0.0975964	0.150373	0.51632
EUR	Phe_289_8	Phe_709_2	-0.0525936	0.143233	0.713478
EUR	Phe_289_8	Phe_709_3	-0.105152	0.191269	0.582485
EUR	Phe_289_8	Phe_710	0.143071	0.100878	0.156117
EUR	Phe_289_8	Phe_710_1	0.163575	0.0987302	0.0975629
EUR	Phe_289_8	Phe_710_12	0.151868	0.113737	0.181794
EUR	Phe_289_8	Phe_710_19	0.129346	0.110849	0.243262
EUR	Phe_289_8	Phe_711	0.157524	0.162829	0.333335
EUR	Phe_289_8	Phe_711_1	0.211246	0.164094	0.197975
EUR	Phe_289_8	Phe_713	0.209334	0.182826	0.252212
EUR	Phe_289_8	Phe_714	0.0913163	0.0956747	0.339858
EUR	Phe_289_8	Phe_714_1	0.00916827	0.0760806	0.904081
EUR	Phe_289_8	Phe_715	0.219352	0.116939	0.060685
EUR	Phe_289_8	Phe_715_1	0.298688	0.123966	0.015977
EUR	Phe_289_8	Phe_715_2	0.167329	0.140289	0.232969
EUR	Phe_289_8	Phe_716	0.111659	0.0570794	0.0504419
EUR	Phe_289_8	Phe_716_2	0.0738286	0.0754182	0.327618
EUR	Phe_289_8	Phe_716_9	0.0780639	0.0592809	0.18789
EUR	Phe_289_8	Phe_717	-0.00635013	0.110917	0.954345
EUR	Phe_289_8	Phe_720	0.102921	0.0615366	0.0944219
EUR	Phe_289_8	Phe_721	0.118943	0.0559391	0.0334783
EUR	Phe_289_8	Phe_721_1	0.0949835	0.0599094	0.112863
EUR	Phe_289_8	Phe_721_2	0.285431	0.0969904	0.00325175
EUR	Phe_289_8	Phe_722	0.150052	0.05769	0.00929506
EUR	Phe_289_8	Phe_722_1	0.129176	0.0813803	0.112442
EUR	Phe_289_8	Phe_722_6	0.106139	0.0650517	0.10276
EUR	Phe_289_8	Phe_722_7	0.0921075	0.12076	0.445623
EUR	Phe_289_8	Phe_722_9	-0.00868179	0.107346	0.93554
EUR	Phe_289_8	Phe_724	0.0857481	0.10286	0.404483
EUR	Phe_289_8	Phe_726	0.0977116	0.0590152	0.0977823
EUR	Phe_289_8	Phe_726_1	-0.00485611	0.0717521	0.946041
EUR	Phe_289_8	Phe_726_2	0.0144699	0.108006	0.893424
EUR	Phe_289_8	Phe_726_3	0.188418	0.11946	0.114738
EUR	Phe_289_8	Phe_726_4	0.113788	0.0979351	0.245287
EUR	Phe_289_8	Phe_727	0.116956	0.0641911	0.0684549
EUR	Phe_289_8	Phe_727_1	0.102134	0.0778013	0.189268
EUR	Phe_289_8	Phe_727_2	0.296857	0.186844	0.112107
EUR	Phe_289_8	Phe_727_4	0.0481598	0.104409	0.644611
EUR	Phe_289_8	Phe_727_6	0.109993	0.0778404	0.157637
EUR	Phe_289_8	Phe_728	-0.0427142	0.0926243	0.644687
EUR	Phe_289_8	Phe_728_7	0.0406053	0.0714594	0.56988
EUR	Phe_289_8	Phe_728_71	-0.0377984	0.0617386	0.540384
EUR	Phe_289_8	Phe_729	0.247692	0.13106	0.0587702
EUR	Phe_289_8	Phe_729_1	0.0871568	0.0825796	0.291229
EUR	Phe_289_8	Phe_732	0.365961	0.198143	0.0647538
EUR	Phe_289_8	Phe_733	0.170226	0.148219	0.250773
EUR	Phe_289_8	Phe_733_4	0.0601615	0.183186	0.742595
EUR	Phe_289_8	Phe_733_8	0.0890005	0.199323	0.655225
EUR	Phe_289_8	Phe_735	0.0311218	0.0627605	0.619978
EUR	Phe_289_8	Phe_735_1	-0.00191177	0.0733964	0.97922
EUR	Phe_289_8	Phe_735_2	-0.0346326	0.0696057	0.618798
EUR	Phe_289_8	Phe_735_21	-0.093901	0.0690021	0.173563
EUR	Phe_289_8	Phe_735_23	0.0844071	0.0689082	0.220605
EUR	Phe_289_8	Phe_735_3	0.00832828	0.0536003	0.876524
EUR	Phe_289_8	Phe_736	0.150841	0.135019	0.263915
EUR	Phe_289_8	Phe_737	-0.0577549	0.111543	0.604612
EUR	Phe_289_8	Phe_737_3	0.0110198	0.0892799	0.901767
EUR	Phe_289_8	Phe_738	0.0361004	0.101395	0.721812
EUR	Phe_289_8	Phe_738_4	-0.0341266	0.0688822	0.620294
EUR	Phe_289_8	Phe_740	0.0592638	0.0506496	0.241971
EUR	Phe_289_8	Phe_740_1	-0.0267633	0.0551117	0.627237
EUR	Phe_289_8	Phe_740_11	-0.0832101	0.0578239	0.150143
EUR	Phe_289_8	Phe_740_12	-0.170966	0.114714	0.136129
EUR	Phe_289_8	Phe_740_2	0.202347	0.110299	0.0665753
EUR	Phe_289_8	Phe_740_9	0.110085	0.0538674	0.0409898
EUR	Phe_289_8	Phe_741	0.134761	0.0779701	0.083922
EUR	Phe_289_8	Phe_741_3	0.191815	0.0954853	0.0445541
EUR	Phe_289_8	Phe_741_4	0.057476	0.134236	0.668527
EUR	Phe_289_8	Phe_742	0.107309	0.132542	0.418156
EUR	Phe_289_8	Phe_742_9	0.124194	0.13224	0.347653
EUR	Phe_289_8	Phe_743	0.039985	0.0640426	0.532398
EUR	Phe_289_8	Phe_743_1	0.0327375	0.0595753	0.582652
EUR	Phe_289_8	Phe_743_11	0.0480509	0.0604081	0.426359
EUR	Phe_289_8	Phe_743_2	-0.0199828	0.157404	0.898978
EUR	Phe_289_8	Phe_743_9	0.0777964	0.112333	0.488592
EUR	Phe_289_8	Phe_745	0.11359	0.0523077	0.0298884
EUR	Phe_289_8	Phe_747	0.115163	0.133224	0.387352
EUR	Phe_289_8	Phe_747_1	0.143325	0.139957	0.305806
EUR	Phe_289_8	Phe_751	0.357616	0.164852	0.0300583
EUR	Phe_289_8	Phe_751_2	0.170543	0.154593	0.269952
EUR	Phe_289_8	Phe_751_21	0.157128	0.147817	0.287788
EUR	Phe_289_8	Phe_755	0.0495935	0.11772	0.673549
EUR	Phe_289_8	Phe_755_1	0.0497235	0.117196	0.671364
EUR	Phe_289_8	Phe_757	0.18334	0.155642	0.238812
EUR	Phe_289_8	Phe_760	0.179291	0.0511282	0.000453716
EUR	Phe_289_8	Phe_761	0.166151	0.0585467	0.00454081
EUR	Phe_289_8	Phe_764	0.1384	0.0651715	0.0337012
EUR	Phe_289_8	Phe_765	0.107474	0.0725485	0.138496
EUR	Phe_289_8	Phe_766	0.360032	0.105333	0.000630763
EUR	Phe_289_8	Phe_770	0.334899	0.0806635	3.29869e-05
EUR	Phe_289_8	Phe_771_1	0.381198	0.108259	0.000429671
EUR	Phe_289_8	Phe_773	0.120466	0.0579108	0.0375079
EUR	Phe_289_8	Phe_781	0.0447095	0.173098	0.796183
EUR	Phe_289_8	Phe_782_3	0.132504	0.0552624	0.016497
EUR	Phe_289_8	Phe_783	0.214414	0.110225	0.0517453
EUR	Phe_289_8	Phe_785	0.213323	0.0506385	2.52384e-05
EUR	Phe_289_8	Phe_788	0.108236	0.0677573	0.110174
EUR	Phe_289_8	Phe_789	0.207428	0.0745322	0.00538467
EUR	Phe_289_8	Phe_790_6	0.258577	0.113939	0.0232418
EUR	Phe_289_8	Phe_791	0.458589	0.177793	0.00989872
EUR	Phe_289_8	Phe_798	0.21576	0.0832065	0.00951237
EUR	Phe_289_8	Phe_798_1	0.109663	0.15581	0.481545
EUR	Phe_289_8	Phe_800	-0.076994	0.0953161	0.41922
EUR	Phe_289_8	Phe_800_1	-0.0700901	0.113919	0.538383
EUR	Phe_289_8	Phe_800_2	-0.0923753	0.0863142	0.28452
EUR	Phe_289_8	Phe_800_3	-0.0105328	0.131986	0.936395
EUR	Phe_289_8	Phe_800_4	0.052586	0.160727	0.743535
EUR	Phe_289_8	Phe_801	0.0511992	0.0848233	0.546111
EUR	Phe_289_8	Phe_801_1	0.295745	0.184653	0.109238
EUR	Phe_289_8	Phe_803	0.021087	0.0788755	0.789203
EUR	Phe_289_8	Phe_803_1	-0.0268572	0.132842	0.839781
EUR	Phe_289_8	Phe_803_2	-0.0525082	0.0641922	0.413367
EUR	Phe_289_8	Phe_803_3	0.0367284	0.110864	0.740423
EUR	Phe_289_8	Phe_804	0.0673687	0.0830337	0.41717
EUR	Phe_289_8	Phe_805	-0.0285173	0.133639	0.831022
EUR	Phe_289_8	Phe_807	-0.00963262	0.111879	0.931388
EUR	Phe_289_8	Phe_809	-0.0181337	0.149609	0.903527
EUR	Phe_289_8	Phe_817	0.21624	0.187256	0.248181
EUR	Phe_289_8	Phe_819	0.237331	0.126903	0.0614588
EUR	Phe_289_8	Phe_830	0.137264	0.179911	0.445489
EUR	Phe_289_8	Phe_835	0.00227289	0.0696527	0.973968
EUR	Phe_289_8	Phe_840	0.0864917	0.0731133	0.236816
EUR	Phe_289_8	Phe_851	0.260319	0.12393	0.0356817
EUR	Phe_289_8	Phe_854	0.361866	0.156372	0.02066
EUR	Phe_289_8	Phe_858	0.0256027	0.0894721	0.774761
EUR	Phe_289_8	Phe_859	-0.0334414	0.142883	0.814948
EUR	Phe_289_8	Phe_870	0.140732	0.121858	0.248139
EUR	Phe_289_8	Phe_870_3	0.118083	0.151529	0.435816
EUR	Phe_289_8	Phe_871	0.209651	0.0879065	0.0170822
EUR	Phe_289_8	Phe_871_3	0.182044	0.138433	0.188499
EUR	Phe_289_8	Phe_871_4	0.377473	0.125511	0.00263418
EUR	Phe_289_8	Phe_872	0.132046	0.131031	0.313577
EUR	Phe_289_8	Phe_874	0.280483	0.172759	0.104472
EUR	Phe_289_8	Phe_915	0.146742	0.135667	0.279417
EUR	Phe_289_8	Phe_916	0.170544	0.0883673	0.0536133
EUR	Phe_289_8	Phe_938	0.195948	0.099185	0.0482024
EUR	Phe_289_8	Phe_938_2	0.191505	0.104929	0.0679859
EUR	Phe_289_8	Phe_939	0.107116	0.0700214	0.126076
EUR	Phe_289_8	Phe_946	0.0114811	0.16658	0.945052
EUR	Phe_289_8	Phe_947	0.0813893	0.100225	0.416754
EUR	Phe_289_8	Phe_949	-0.146935	0.119636	0.219377
EUR	Phe_289_8	Phe_952	0.159858	0.18251	0.381092
EUR	Phe_289_8	Phe_960	0.269533	0.0851771	0.00155411
EUR	Phe_289_8	Phe_960_2	0.308274	0.0919401	0.000799427
EUR	Phe_289_8	Phe_965	0.387515	0.123755	0.00174023
EUR	Phe_289_8	Phe_969	0.0129222	0.136299	0.924467
EUR	Phe_289_8	Phe_979	0.0948238	0.125593	0.450244
EUR	Phe_289_8	Phe_990	0.257774	0.134916	0.0560516
EUR	Phe_289_8	QTL_ALB	-0.0974061	0.0495635	0.049382
EUR	Phe_289_8	QTL_ALT	0.212469	0.0537056	7.61608e-05
EUR	Phe_289_8	QTL_AST	0.176025	0.0552441	0.00144099
EUR	Phe_289_8	QTL_BASO	0.154206	0.0805791	0.0556557
EUR	Phe_289_8	QTL_BMI	0.128961	0.0363703	0.000391441
EUR	Phe_289_8	QTL_BUN	-0.00095194	0.0485373	0.984352
EUR	Phe_289_8	QTL_CALCIUM	0.0255944	0.0459684	0.577675
EUR	Phe_289_8	QTL_CRE	-0.00911013	0.0498463	0.854983
EUR	Phe_289_8	QTL_CRP	0.15956	0.0504487	0.00156255
EUR	Phe_289_8	QTL_DBP	0.223991	0.0539473	3.29532e-05
EUR	Phe_289_8	QTL_EGFR	0.00538251	0.0493179	0.913092
EUR	Phe_289_8	QTL_EOSINO	0.0925133	0.0577537	0.109186
EUR	Phe_289_8	QTL_GLU	0.00865193	0.0488201	0.859335
EUR	Phe_289_8	QTL_HB	0.790328	0.116034	9.67887e-12
EUR	Phe_289_8	QTL_HBA1C	-0.0934881	0.0865891	0.280287
EUR	Phe_289_8	QTL_HDLC	-0.127952	0.047362	0.0069011
EUR	Phe_289_8	QTL_HEIGHT	-0.0701437	0.0407401	0.0851169
EUR	Phe_289_8	QTL_HT	0.819029	0.118021	3.92935e-12
EUR	Phe_289_8	QTL_LDLC	-0.0794411	0.0566923	0.161134
EUR	Phe_289_8	QTL_LYMPH	0.170688	0.0603954	0.00471077
EUR	Phe_289_8	QTL_MCH	0.00594526	0.0906274	0.947695
EUR	Phe_289_8	QTL_MCHC	0.0235462	0.100807	0.815314
EUR	Phe_289_8	QTL_MCV	-0.00679229	0.0846983	0.936083
EUR	Phe_289_8	QTL_MONO	0.250955	0.0610781	3.97789e-05
EUR	Phe_289_8	QTL_MPV	0.113474	0.04377	0.00952806
EUR	Phe_289_8	QTL_NEUTRO	0.226929	0.0460829	8.46392e-07
EUR	Phe_289_8	QTL_PLT	-0.118002	0.0471905	0.0124003
EUR	Phe_289_8	QTL_RBC	0.578579	0.0693277	7.08738e-17
EUR	Phe_289_8	QTL_RDW	0.0553018	0.0832964	0.506744
EUR	Phe_289_8	QTL_SBP	0.0982989	0.0399464	0.0138638
EUR	Phe_289_8	QTL_TC	-0.116155	0.0534306	0.0297092
EUR	Phe_289_8	QTL_TG	0.164366	0.0502487	0.00107147
EUR	Phe_289_8	QTL_WBC	0.247044	0.0543941	5.57928e-06
EUR	Phe_289_8	QTL_WEIGHT	0.0713657	0.0350053	0.0414787
EUR	Phe_290_11	Phe_290_16	0.620283	0.191569	0.00120409
EUR	Phe_290_11	Phe_292_3	0.436095	0.169559	0.0101131
EUR	Phe_290_11	Phe_297_2	-0.076705	0.074406	0.302588
EUR	Phe_290_11	Phe_300_1	0.0348495	0.0671057	0.603536
EUR	Phe_290_11	Phe_300_11	0.108669	0.107038	0.309994
EUR	Phe_290_11	Phe_300_3	-0.0676327	0.146691	0.64476
EUR	Phe_290_11	Phe_300_9	-0.0594378	0.123228	0.629564
EUR	Phe_290_11	Phe_315_1	0.276671	0.132737	0.0371279
EUR	Phe_290_11	Phe_317_11	-0.213656	0.0896488	0.01716
EUR	Phe_290_11	Phe_318	0.0492031	0.060983	0.419763
EUR	Phe_290_11	Phe_327	0.0425845	0.0526907	0.418978
EUR	Phe_290_11	Phe_327_3	-0.00111967	0.0445267	0.979938
EUR	Phe_290_11	Phe_327_4	0.00316572	0.0584615	0.956815
EUR	Phe_290_11	Phe_327_41	0.264643	0.161397	0.101067
EUR	Phe_290_11	Phe_332	0.147588	0.0815452	0.0703126
EUR	Phe_290_11	Phe_333	-0.0367394	0.0640041	0.565956
EUR	Phe_290_11	Phe_333_1	-0.0552512	0.0574792	0.336433
EUR	Phe_290_11	Phe_333_2	0.111521	0.140608	0.427702
EUR	Phe_290_11	Phe_333_4	-0.0761523	0.109753	0.487774
EUR	Phe_290_11	Phe_334	0.00441368	0.148235	0.976247
EUR	Phe_290_11	Phe_335	-0.0291373	0.0807545	0.718239
EUR	Phe_290_11	Phe_337	-0.0569893	0.0998395	0.568129
EUR	Phe_290_11	Phe_337_1	-0.0341669	0.102755	0.739506
EUR	Phe_290_11	Phe_338	-0.0207778	0.0511072	0.684336
EUR	Phe_290_11	Phe_338_1	0.00852268	0.0867649	0.921752
EUR	Phe_290_11	Phe_338_2	-0.0130173	0.0555159	0.814613
EUR	Phe_290_11	Phe_339	-0.00691845	0.0550727	0.90003
EUR	Phe_290_11	Phe_340	-0.00543925	0.0557303	0.92225
EUR	Phe_290_11	Phe_340_1	0.10995	0.10281	0.284867
EUR	Phe_290_11	Phe_342	-0.0689278	0.157893	0.662439
EUR	Phe_290_11	Phe_345	-0.109894	0.0815272	0.177678
EUR	Phe_290_11	Phe_345_1	-0.121788	0.129479	0.346909
EUR	Phe_290_11	Phe_345_3	-0.180011	0.114062	0.114523
EUR	Phe_290_11	Phe_347	-0.0573646	0.169823	0.735521
EUR	Phe_290_11	Phe_348	-0.0754489	0.176364	0.668795
EUR	Phe_290_11	Phe_348_8	0.179935	0.162537	0.268278
EUR	Phe_290_11	Phe_348_9	0.320204	0.182438	0.0792367
EUR	Phe_290_11	Phe_350	0.0720192	0.0596471	0.22727
EUR	Phe_290_11	Phe_350_1	0.068494	0.071725	0.339602
EUR	Phe_290_11	Phe_350_2	0.0408527	0.0650582	0.530043
EUR	Phe_290_11	Phe_351	0.0279879	0.0599233	0.640455
EUR	Phe_290_11	Phe_352	0.0459141	0.124293	0.711828
EUR	Phe_290_11	Phe_352_1	0.173792	0.120726	0.149993
EUR	Phe_290_11	Phe_352_2	-0.00615209	0.166915	0.970598
EUR	Phe_290_11	Phe_353	-0.00375403	0.102743	0.970853
EUR	Phe_290_11	Phe_355	0.109177	0.146091	0.45487
EUR	Phe_290_11	Phe_356	0.0807874	0.0666322	0.225345
EUR	Phe_290_11	Phe_357	-0.0332438	0.102724	0.746224
EUR	Phe_290_11	Phe_358_1	-0.113897	0.1936	0.556323
EUR	Phe_290_11	Phe_359	0.105183	0.129985	0.418403
EUR	Phe_290_11	Phe_359_2	0.0616675	0.141349	0.662635
EUR	Phe_290_11	Phe_361	-0.133565	0.0785313	0.0889825
EUR	Phe_290_11	Phe_361_1	-0.148495	0.082181	0.0707734
EUR	Phe_290_11	Phe_361_2	-0.0218875	0.120459	0.855817
EUR	Phe_290_11	Phe_362	0.0594626	0.0694822	0.392111
EUR	Phe_290_11	Phe_362_2	0.000238041	0.0771881	0.997539
EUR	Phe_290_11	Phe_362_29	-0.0593657	0.0849268	0.484538
EUR	Phe_290_11	Phe_362_3	-0.0338468	0.11134	0.761132
EUR	Phe_290_11	Phe_362_31	-0.144479	0.131554	0.272096
EUR	Phe_290_11	Phe_362_4	0.140979	0.0939806	0.133592
EUR	Phe_290_11	Phe_362_6	-0.218959	0.122381	0.0735899
EUR	Phe_290_11	Phe_362_7	0.197099	0.168615	0.242432
EUR	Phe_290_11	Phe_363	0.0504948	0.179632	0.778633
EUR	Phe_290_11	Phe_363_3	0.0892793	0.15413	0.562423
EUR	Phe_290_11	Phe_364	0.154282	0.121365	0.203648
EUR	Phe_290_11	Phe_364_1	-0.271319	0.152461	0.0751422
EUR	Phe_290_11	Phe_364_2	0.179247	0.148966	0.228869
EUR	Phe_290_11	Phe_364_41	-0.16225	0.131397	0.216902
EUR	Phe_290_11	Phe_364_5	0.0753021	0.10436	0.470565
EUR	Phe_290_11	Phe_365	0.0199197	0.0556092	0.720187
EUR	Phe_290_11	Phe_365_1	0.00484481	0.0551943	0.930054
EUR	Phe_290_11	Phe_365_11	0.0312311	0.0775104	0.687001
EUR	Phe_290_11	Phe_365_2	-0.00576204	0.0584759	0.921506
EUR	Phe_290_11	Phe_366	0.0268453	0.0594311	0.651482
EUR	Phe_290_11	Phe_366_2	0.0822735	0.0621066	0.185266
EUR	Phe_290_11	Phe_367	0.0667691	0.0621805	0.282915
EUR	Phe_290_11	Phe_367_1	-0.0397012	0.0537904	0.460471
EUR	Phe_290_11	Phe_367_2	0.0815487	0.0814628	0.316801
EUR	Phe_290_11	Phe_367_4	0.0971947	0.0684072	0.155367
EUR	Phe_290_11	Phe_367_8	0.145015	0.0560954	0.00973345
EUR	Phe_290_11	Phe_367_9	0.249787	0.0888189	0.00491866
EUR	Phe_290_11	Phe_368	0.080334	0.0799665	0.315091
EUR	Phe_290_11	Phe_368_1	0.0248085	0.103948	0.811368
EUR	Phe_290_11	Phe_368_2	0.258032	0.12142	0.0335767
EUR	Phe_290_11	Phe_369	0.065285	0.112632	0.562163
EUR	Phe_290_11	Phe_369_5	0.00891585	0.0738909	0.903958
EUR	Phe_290_11	Phe_370	-0.0552199	0.170239	0.745661
EUR	Phe_290_11	Phe_370_1	-0.0502747	0.136816	0.713274
EUR	Phe_290_11	Phe_371	-0.058262	0.0830707	0.483082
EUR	Phe_290_11	Phe_371_1	0.0931694	0.14849	0.530368
EUR	Phe_290_11	Phe_371_2	0.0466482	0.120641	0.699001
EUR	Phe_290_11	Phe_371_3	-0.0991453	0.0843597	0.239887
EUR	Phe_290_11	Phe_372	-0.0644214	0.10608	0.54366
EUR	Phe_290_11	Phe_374	-0.0337851	0.0775116	0.66293
EUR	Phe_290_11	Phe_374_1	0.0104949	0.0906654	0.907847
EUR	Phe_290_11	Phe_374_3	-0.0780029	0.107739	0.469066
EUR	Phe_290_11	Phe_375	0.108654	0.114553	0.342869
EUR	Phe_290_11	Phe_377	-0.126418	0.141308	0.370986
EUR	Phe_290_11	Phe_377_1	-0.214882	0.169752	0.205564
EUR	Phe_290_11	Phe_378	0.116766	0.108723	0.282831
EUR	Phe_290_11	Phe_378_1	0.0723119	0.104961	0.490861
EUR	Phe_290_11	Phe_379	0.0481571	0.0920078	0.600694
EUR	Phe_290_11	Phe_379_2	0.0358537	0.0850399	0.673309
EUR	Phe_290_11	Phe_379_3	0.125181	0.142269	0.378919
EUR	Phe_290_11	Phe_379_5	-0.0528707	0.170323	0.756246
EUR	Phe_290_11	Phe_379_9	0.120997	0.163015	0.457939
EUR	Phe_290_11	Phe_380_1	-0.106691	0.0984188	0.278344
EUR	Phe_290_11	Phe_380_4	0.140295	0.0618502	0.0233107
EUR	Phe_290_11	Phe_381	-0.0474245	0.0734546	0.518518
EUR	Phe_290_11	Phe_381_1	-0.0861934	0.0888342	0.33191
EUR	Phe_290_11	Phe_381_11	0.00213812	0.0725029	0.976474
EUR	Phe_290_11	Phe_381_2	0.00770365	0.102457	0.940064
EUR	Phe_290_11	Phe_382	0.0366716	0.125511	0.770149
EUR	Phe_290_11	Phe_383	-0.074619	0.0972482	0.4429
EUR	Phe_290_11	Phe_384	-0.121781	0.101407	0.229786
EUR	Phe_290_11	Phe_384_4	-0.128865	0.0924319	0.163267
EUR	Phe_290_11	Phe_385	-0.0672422	0.11787	0.568353
EUR	Phe_290_11	Phe_386	0.125828	0.0860533	0.143685
EUR	Phe_290_11	Phe_386_1	0.107209	0.109481	0.327457
EUR	Phe_290_11	Phe_386_2	0.116934	0.0896035	0.191887
EUR	Phe_290_11	Phe_386_9	-0.0116695	0.0618303	0.850301
EUR	Phe_290_11	Phe_388	-0.181518	0.159563	0.255292
EUR	Phe_290_11	Phe_389	0.0133801	0.0523169	0.798144
EUR	Phe_290_11	Phe_389_1	0.0252967	0.0472507	0.592393
EUR	Phe_290_11	Phe_389_2	-0.129196	0.135864	0.341644
EUR	Phe_290_11	Phe_389_4	-0.00350541	0.0651624	0.957098
EUR	Phe_290_11	Phe_394	-0.143835	0.10166	0.157107
EUR	Phe_290_11	Phe_395	-0.0712559	0.0722214	0.323823
EUR	Phe_290_11	Phe_395_1	-0.152149	0.101405	0.133509
EUR	Phe_290_11	Phe_395_2	-0.018202	0.0681038	0.789263
EUR	Phe_290_11	Phe_395_6	-0.0986303	0.0824051	0.231347
EUR	Phe_290_11	Phe_396	-0.163472	0.0838342	0.0511832
EUR	Phe_290_11	Phe_401	0.00708493	0.0394136	0.857342
EUR	Phe_290_11	Phe_401_1	-0.0139692	0.0402991	0.728863
EUR	Phe_290_11	Phe_401_2	-0.0208866	0.0564818	0.711536
EUR	Phe_290_11	Phe_401_21	-0.0646772	0.0657088	0.324968
EUR	Phe_290_11	Phe_401_22	-0.0253379	0.0617532	0.681579
EUR	Phe_290_11	Phe_401_3	0.0412496	0.133279	0.756944
EUR	Phe_290_11	Phe_402	0.0584035	0.13434	0.663748
EUR	Phe_290_11	Phe_411	0.0363217	0.040587	0.370835
EUR	Phe_290_11	Phe_411_1	0.0427001	0.0572784	0.455979
EUR	Phe_290_11	Phe_411_2	0.0450989	0.0452516	0.318947
EUR	Phe_290_11	Phe_411_3	0.0557896	0.0450733	0.215808
EUR	Phe_290_11	Phe_411_4	0.0475087	0.0418436	0.256213
EUR	Phe_290_11	Phe_411_8	0.0418835	0.0427499	0.327218
EUR	Phe_290_11	Phe_411_9	-0.158855	0.13674	0.245343
EUR	Phe_290_11	Phe_414	-0.0687435	0.0983555	0.484597
EUR	Phe_290_11	Phe_415	0.0682608	0.0743615	0.35864
EUR	Phe_290_11	Phe_415_1	0.130064	0.0754858	0.0848831
EUR	Phe_290_11	Phe_415_11	0.141494	0.0753075	0.0602603
EUR	Phe_290_11	Phe_415_2	-0.0407728	0.0956617	0.669949
EUR	Phe_290_11	Phe_416	-0.146361	0.112894	0.194822
EUR	Phe_290_11	Phe_418	0.0101884	0.0434544	0.814626
EUR	Phe_290_11	Phe_418_1	0.100589	0.105679	0.341182
EUR	Phe_290_11	Phe_420	0.085541	0.169704	0.614218
EUR	Phe_290_11	Phe_420_3	0.14411	0.155688	0.354636
EUR	Phe_290_11	Phe_425	-0.0125149	0.0558263	0.822621
EUR	Phe_290_11	Phe_425_1	-0.0166962	0.0593407	0.778433
EUR	Phe_290_11	Phe_425_11	-0.0231298	0.180397	0.897978
EUR	Phe_290_11	Phe_425_12	-0.124532	0.131364	0.343136
EUR	Phe_290_11	Phe_425_8	0.265467	0.176969	0.133595
EUR	Phe_290_11	Phe_426	-0.0387743	0.0583106	0.506076
EUR	Phe_290_11	Phe_426_2	-0.0363286	0.0779661	0.641249
EUR	Phe_290_11	Phe_426_21	-0.0777822	0.101177	0.442028
EUR	Phe_290_11	Phe_426_24	-0.101403	0.100977	0.315274
EUR	Phe_290_11	Phe_426_3	-0.171817	0.0794545	0.0305831
EUR	Phe_290_11	Phe_426_31	-0.00903826	0.0905825	0.92052
EUR	Phe_290_11	Phe_426_32	-0.165707	0.0909575	0.0684844
EUR	Phe_290_11	Phe_426_9	-0.00708192	0.0650101	0.913254
EUR	Phe_290_11	Phe_426_91	0.0005924	0.0663872	0.99288
EUR	Phe_290_11	Phe_427	-0.0165199	0.0497511	0.739852
EUR	Phe_290_11	Phe_427_1	-0.0795506	0.0822123	0.333232
EUR	Phe_290_11	Phe_427_11	-0.117512	0.0859276	0.171448
EUR	Phe_290_11	Phe_427_12	-0.124908	0.0965594	0.195809
EUR	Phe_290_11	Phe_427_2	-0.00148476	0.0412476	0.971285
EUR	Phe_290_11	Phe_427_3	-0.0108629	0.066054	0.869373
EUR	Phe_290_11	Phe_427_4	-0.111103	0.15879	0.484125
EUR	Phe_290_11	Phe_427_42	0.0916266	0.130371	0.48217
EUR	Phe_290_11	Phe_427_5	0.0243892	0.0832522	0.769556
EUR	Phe_290_11	Phe_427_6	-0.226553	0.113545	0.0460127
EUR	Phe_290_11	Phe_427_7	-0.0103916	0.0864483	0.90432
EUR	Phe_290_11	Phe_427_8	0.00753101	0.11786	0.949052
EUR	Phe_290_11	Phe_427_9	-0.0192397	0.0708689	0.78602
EUR	Phe_290_11	Phe_428	-0.0208406	0.0449848	0.643163
EUR	Phe_290_11	Phe_428_1	0.017336	0.0486814	0.721757
EUR	Phe_290_11	Phe_428_2	-0.151631	0.0828648	0.067271
EUR	Phe_290_11	Phe_429	-0.174222	0.0846228	0.0395129
EUR	Phe_290_11	Phe_429_2	-0.129841	0.139385	0.351581
EUR	Phe_290_11	Phe_429_3	-0.210292	0.117102	0.0725262
EUR	Phe_290_11	Phe_430	0.142761	0.127507	0.262873
EUR	Phe_290_11	Phe_430_1	0.0130201	0.0985408	0.894882
EUR	Phe_290_11	Phe_430_2	0.197391	0.143367	0.168566
EUR	Phe_290_11	Phe_430_3	0.14904	0.122402	0.223366
EUR	Phe_290_11	Phe_433	0.127691	0.0525441	0.0150916
EUR	Phe_290_11	Phe_433_1	0.0809145	0.0579188	0.162404
EUR	Phe_290_11	Phe_433_11	0.0570468	0.122771	0.642176
EUR	Phe_290_11	Phe_433_2	0.0523791	0.0740249	0.479201
EUR	Phe_290_11	Phe_433_21	0.0681623	0.0816726	0.403954
EUR	Phe_290_11	Phe_433_3	0.151293	0.0739804	0.0408512
EUR	Phe_290_11	Phe_433_31	0.0852127	0.0785781	0.278173
EUR	Phe_290_11	Phe_433_5	0.130643	0.095836	0.172822
EUR	Phe_290_11	Phe_433_8	0.122965	0.0867645	0.156418
EUR	Phe_290_11	Phe_440	0.0170035	0.0586436	0.771857
EUR	Phe_290_11	Phe_440_2	-0.0269031	0.0585532	0.645901
EUR	Phe_290_11	Phe_442	0.0983491	0.0627742	0.117182
EUR	Phe_290_11	Phe_442_1	0.0714036	0.0609917	0.241715
EUR	Phe_290_11	Phe_442_11	0.0439604	0.0638194	0.490934
EUR	Phe_290_11	Phe_442_2	0.137359	0.13315	0.302252
EUR	Phe_290_11	Phe_443	0.0113205	0.0508793	0.823928
EUR	Phe_290_11	Phe_443_1	0.0701622	0.115103	0.542153
EUR	Phe_290_11	Phe_443_9	0.00740899	0.0517776	0.886217
EUR	Phe_290_11	Phe_444	-0.0770578	0.0950926	0.417742
EUR	Phe_290_11	Phe_444_1	-0.0982645	0.103409	0.341985
EUR	Phe_290_11	Phe_447_1	-0.219124	0.117955	0.0632124
EUR	Phe_290_11	Phe_450	-0.00600411	0.103648	0.953806
EUR	Phe_290_11	Phe_451	0.00635218	0.0926838	0.945359
EUR	Phe_290_11	Phe_451_2	0.00287593	0.0977146	0.97652
EUR	Phe_290_11	Phe_452	0.0246605	0.0693443	0.722122
EUR	Phe_290_11	Phe_454	0.065464	0.0552626	0.236176
EUR	Phe_290_11	Phe_454_1	0.0407069	0.0544586	0.454772
EUR	Phe_290_11	Phe_454_11	0.0110544	0.0769478	0.885768
EUR	Phe_290_11	Phe_455	-0.0248425	0.0697634	0.721768
EUR	Phe_290_11	Phe_456	-0.0119858	0.0649127	0.853508
EUR	Phe_290_11	Phe_458	0.0274383	0.0672796	0.683402
EUR	Phe_290_11	Phe_458_1	0.00260541	0.0812752	0.974427
EUR	Phe_290_11	Phe_458_9	0.0699268	0.0725076	0.334843
EUR	Phe_290_11	Phe_459	0.0288437	0.0731235	0.693248
EUR	Phe_290_11	Phe_459_9	0.0830959	0.0754836	0.270963
EUR	Phe_290_11	Phe_464	-0.0697514	0.0700315	0.319249
EUR	Phe_290_11	Phe_465	0.0294333	0.0605949	0.627152
EUR	Phe_290_11	Phe_465_2	0.0821985	0.099578	0.409105
EUR	Phe_290_11	Phe_465_4	0.204969	0.0977526	0.0360101
EUR	Phe_290_11	Phe_470	0.0569478	0.0874071	0.514708
EUR	Phe_290_11	Phe_471	-0.0205514	0.0639747	0.748026
EUR	Phe_290_11	Phe_472	0.0711189	0.0769151	0.355152
EUR	Phe_290_11	Phe_473	0.0456233	0.085543	0.5938
EUR	Phe_290_11	Phe_473_1	0.20693	0.147806	0.16151
EUR	Phe_290_11	Phe_473_4	0.122217	0.118027	0.300434
EUR	Phe_290_11	Phe_474	-0.0900697	0.0826201	0.275639
EUR	Phe_290_11	Phe_474_1	-0.0726061	0.104095	0.485489
EUR	Phe_290_11	Phe_474_2	0.00728417	0.0622797	0.906893
EUR	Phe_290_11	Phe_475	0.0372929	0.0591632	0.528473
EUR	Phe_290_11	Phe_476	0.0372843	0.0588815	0.526597
EUR	Phe_290_11	Phe_477	0.15807	0.107563	0.141683
EUR	Phe_290_11	Phe_479	0.0504127	0.0946774	0.594402
EUR	Phe_290_11	Phe_480	-0.064124	0.0583188	0.271531
EUR	Phe_290_11	Phe_480_1	-0.014973	0.0785362	0.848799
EUR	Phe_290_11	Phe_480_11	-0.0617107	0.114533	0.590024
EUR	Phe_290_11	Phe_480_5	-0.137194	0.160004	0.391202
EUR	Phe_290_11	Phe_481	0.0337398	0.116805	0.772691
EUR	Phe_290_11	Phe_483	-0.000247275	0.0733348	0.99731
EUR	Phe_290_11	Phe_495	-0.0170422	0.0513355	0.739907
EUR	Phe_290_11	Phe_495_2	0.0275618	0.0974377	0.77728
EUR	Phe_290_11	Phe_496	-0.0308234	0.0396362	0.436771
EUR	Phe_290_11	Phe_496_1	-0.125067	0.0614067	0.0416795
EUR	Phe_290_11	Phe_496_2	-0.0262309	0.0504201	0.602891
EUR	Phe_290_11	Phe_496_21	-0.0260485	0.0531878	0.624314
EUR	Phe_290_11	Phe_496_3	-0.111268	0.139008	0.423455
EUR	Phe_290_11	Phe_497	-0.105882	0.0751198	0.158684
EUR	Phe_290_11	Phe_500	0.0233141	0.17756	0.895536
EUR	Phe_290_11	Phe_500_2	0.0554474	0.178526	0.756117
EUR	Phe_290_11	Phe_502	0.0931194	0.0975489	0.339784
EUR	Phe_290_11	Phe_503	-0.345004	0.18638	0.0641577
EUR	Phe_290_11	Phe_504	-0.0407349	0.128308	0.750881
EUR	Phe_290_11	Phe_507	-0.0698315	0.0869181	0.421734
EUR	Phe_290_11	Phe_508	-0.124575	0.1164	0.284517
EUR	Phe_290_11	Phe_509	-0.106554	0.0704787	0.130569
EUR	Phe_290_11	Phe_509_1	-0.0888133	0.075504	0.239486
EUR	Phe_290_11	Phe_509_8	0.0177594	0.0916495	0.846352
EUR	Phe_290_11	Phe_510	-0.071894	0.0989374	0.467433
EUR	Phe_290_11	Phe_512	-0.011178	0.0523058	0.830777
EUR	Phe_290_11	Phe_512_1	-0.0990202	0.157957	0.530737
EUR	Phe_290_11	Phe_512_2	0.122395	0.0951328	0.198244
EUR	Phe_290_11	Phe_512_7	-0.0240322	0.0525282	0.647305
EUR	Phe_290_11	Phe_512_8	0.0679174	0.0656629	0.30098
EUR	Phe_290_11	Phe_512_9	-0.0365389	0.0598849	0.541761
EUR	Phe_290_11	Phe_513	-0.0325994	0.0789279	0.679586
EUR	Phe_290_11	Phe_513_3	0.0548836	0.110767	0.620255
EUR	Phe_290_11	Phe_514	-0.134985	0.0797709	0.0906166
EUR	Phe_290_11	Phe_516	0.0435089	0.116679	0.709228
EUR	Phe_290_11	Phe_516_1	0.00254343	0.109201	0.981418
EUR	Phe_290_11	Phe_519	-0.119852	0.0796951	0.132613
EUR	Phe_290_11	Phe_519_8	-0.150398	0.108035	0.163886
EUR	Phe_290_11	Phe_519_9	0.0812259	0.169555	0.6319
EUR	Phe_290_11	Phe_520	-0.109817	0.151753	0.469278
EUR	Phe_290_11	Phe_521	0.0805195	0.0719247	0.262929
EUR	Phe_290_11	Phe_521_1	0.0673054	0.0733933	0.359116
EUR	Phe_290_11	Phe_522	-0.00110808	0.100265	0.991182
EUR	Phe_290_11	Phe_522_5	-0.0156589	0.144046	0.913434
EUR	Phe_290_11	Phe_523	0.0988548	0.070016	0.157983
EUR	Phe_290_11	Phe_523_1	0.154667	0.0931414	0.0968013
EUR	Phe_290_11	Phe_523_3	0.0412241	0.079102	0.602261
EUR	Phe_290_11	Phe_523_31	0.0956111	0.0916158	0.296666
EUR	Phe_290_11	Phe_523_32	0.110038	0.0925709	0.234561
EUR	Phe_290_11	Phe_524	0.262684	0.120025	0.028628
EUR	Phe_290_11	Phe_524_3	0.314103	0.138805	0.0236413
EUR	Phe_290_11	Phe_525	0.108848	0.0569953	0.0561616
EUR	Phe_290_11	Phe_526	0.0529026	0.12236	0.665484
EUR	Phe_290_11	Phe_526_4	-0.172708	0.140898	0.220285
EUR	Phe_290_11	Phe_526_41	0.00558483	0.0895672	0.950281
EUR	Phe_290_11	Phe_527	0.0360478	0.124841	0.772774
EUR	Phe_290_11	Phe_528	0.159441	0.112464	0.156277
EUR	Phe_290_11	Phe_528_3	0.141074	0.122742	0.25041
EUR	Phe_290_11	Phe_528_6	0.125757	0.132198	0.341463
EUR	Phe_290_11	Phe_530	0.0233892	0.0413116	0.571281
EUR	Phe_290_11	Phe_530_1	0.019818	0.040215	0.622152
EUR	Phe_290_11	Phe_530_11	0.0298109	0.0422795	0.480754
EUR	Phe_290_11	Phe_530_12	-0.0100709	0.0806439	0.900618
EUR	Phe_290_11	Phe_530_14	0.0768857	0.0573205	0.179813
EUR	Phe_290_11	Phe_530_2	-0.0389136	0.150202	0.795578
EUR	Phe_290_11	Phe_530_3	0.0805499	0.101313	0.426578
EUR	Phe_290_11	Phe_530_5	-0.0267981	0.137414	0.845379
EUR	Phe_290_11	Phe_531	-0.10433	0.0853045	0.221318
EUR	Phe_290_11	Phe_531_2	-0.0236017	0.130951	0.85697
EUR	Phe_290_11	Phe_531_3	-0.0942978	0.1464	0.519503
EUR	Phe_290_11	Phe_531_4	-0.0326397	0.122662	0.790166
EUR	Phe_290_11	Phe_532	0.0635314	0.0615138	0.301698
EUR	Phe_290_11	Phe_535	0.114843	0.0640986	0.0731869
EUR	Phe_290_11	Phe_535_1	0.16664	0.150076	0.266841
EUR	Phe_290_11	Phe_535_6	-0.0590794	0.0965364	0.540544
EUR	Phe_290_11	Phe_535_8	0.0571476	0.109529	0.601837
EUR	Phe_290_11	Phe_535_9	0.335669	0.133544	0.0119525
EUR	Phe_290_11	Phe_536	-0.00783012	0.126184	0.95052
EUR	Phe_290_11	Phe_537	0.0264085	0.0963147	0.783939
EUR	Phe_290_11	Phe_540	-0.0413023	0.137567	0.763999
EUR	Phe_290_11	Phe_540_1	0.04678	0.132523	0.724092
EUR	Phe_290_11	Phe_540_11	-0.0448162	0.0997529	0.653235
EUR	Phe_290_11	Phe_550	0.0679265	0.0530149	0.200098
EUR	Phe_290_11	Phe_550_1	0.0732485	0.0484198	0.130336
EUR	Phe_290_11	Phe_550_2	0.00886309	0.0500159	0.859347
EUR	Phe_290_11	Phe_550_3	0.0667069	0.143842	0.642826
EUR	Phe_290_11	Phe_550_4	0.0268481	0.052779	0.61097
EUR	Phe_290_11	Phe_550_5	0.000233851	0.0829512	0.997751
EUR	Phe_290_11	Phe_555	-0.133353	0.0702383	0.0576197
EUR	Phe_290_11	Phe_555_1	-0.227528	0.0855509	0.00782412
EUR	Phe_290_11	Phe_555_2	-0.0463477	0.0770623	0.547553
EUR	Phe_290_11	Phe_555_21	0.059647	0.145562	0.681974
EUR	Phe_290_11	Phe_556_1	-0.15255	0.184565	0.408499
EUR	Phe_290_11	Phe_558	-0.0132087	0.0749255	0.860065
EUR	Phe_290_11	Phe_559	0.197329	0.131696	0.134037
EUR	Phe_290_11	Phe_560	0.276006	0.114461	0.0158936
EUR	Phe_290_11	Phe_560_4	0.142443	0.11129	0.200571
EUR	Phe_290_11	Phe_561	0.0430243	0.0615624	0.484632
EUR	Phe_290_11	Phe_561_1	0.0560205	0.0793486	0.480185
EUR	Phe_290_11	Phe_561_2	0.0501074	0.162236	0.757432
EUR	Phe_290_11	Phe_562	0.0110064	0.043781	0.801507
EUR	Phe_290_11	Phe_562_1	0.0225417	0.044126	0.609457
EUR	Phe_290_11	Phe_563	0.114032	0.0596928	0.0560922
EUR	Phe_290_11	Phe_564	0.0394759	0.0703538	0.574726
EUR	Phe_290_11	Phe_564_1	0.0581276	0.0733846	0.428305
EUR	Phe_290_11	Phe_564_9	0.0410877	0.0996187	0.68001
EUR	Phe_290_11	Phe_565	0.0560051	0.0853694	0.511803
EUR	Phe_290_11	Phe_565_1	0.0666646	0.122538	0.586419
EUR	Phe_290_11	Phe_567	-0.10071	0.171625	0.557339
EUR	Phe_290_11	Phe_568	0.233377	0.13304	0.0793984
EUR	Phe_290_11	Phe_568_1	0.145117	0.138362	0.294261
EUR	Phe_290_11	Phe_569	-0.0113487	0.0966697	0.906546
EUR	Phe_290_11	Phe_571	0.136338	0.0651196	0.0362911
EUR	Phe_290_11	Phe_571_5	0.129285	0.0674323	0.0552055
EUR	Phe_290_11	Phe_571_51	0.195571	0.0905051	0.0307045
EUR	Phe_290_11	Phe_571_8	0.104147	0.146187	0.476206
EUR	Phe_290_11	Phe_571_81	0.182978	0.171629	0.286365
EUR	Phe_290_11	Phe_572	0.241978	0.125477	0.0537964
EUR	Phe_290_11	Phe_573	0.08779	0.118283	0.457965
EUR	Phe_290_11	Phe_573_3	-0.0474215	0.163586	0.771902
EUR	Phe_290_11	Phe_573_5	0.0478189	0.143437	0.738847
EUR	Phe_290_11	Phe_573_7	0.14624	0.068935	0.0338861
EUR	Phe_290_11	Phe_574	-0.00188929	0.0575436	0.973808
EUR	Phe_290_11	Phe_574_1	0.000323135	0.0606128	0.995746
EUR	Phe_290_11	Phe_574_12	-0.0241051	0.079461	0.761617
EUR	Phe_290_11	Phe_574_2	-0.121943	0.120388	0.311102
EUR	Phe_290_11	Phe_574_3	0.0505384	0.101186	0.617455
EUR	Phe_290_11	Phe_575	-0.100196	0.11797	0.395695
EUR	Phe_290_11	Phe_575_1	-0.402307	0.18471	0.0294027
EUR	Phe_290_11	Phe_575_7	0.0168209	0.200334	0.933085
EUR	Phe_290_11	Phe_575_8	-0.0691771	0.179531	0.699999
EUR	Phe_290_11	Phe_577	-0.14951	0.0941136	0.112148
EUR	Phe_290_11	Phe_577_1	-0.148281	0.109988	0.177607
EUR	Phe_290_11	Phe_577_2	0.12117	0.106902	0.257021
EUR	Phe_290_11	Phe_577_3	0.103894	0.125517	0.407825
EUR	Phe_290_11	Phe_578	-0.108716	0.082437	0.187246
EUR	Phe_290_11	Phe_578_1	0.146966	0.160061	0.35852
EUR	Phe_290_11	Phe_578_2	0.0609559	0.106701	0.56781
EUR	Phe_290_11	Phe_578_8	-0.272268	0.113507	0.0164541
EUR	Phe_290_11	Phe_578_9	0.00741558	0.107405	0.944956
EUR	Phe_290_11	Phe_579_2	-0.108563	0.152669	0.477021
EUR	Phe_290_11	Phe_579_8	0.111393	0.1583	0.481631
EUR	Phe_290_11	Phe_580	-0.29067	0.123681	0.0187655
EUR	Phe_290_11	Phe_580_3	-0.154322	0.144974	0.28711
EUR	Phe_290_11	Phe_580_31	-0.079682	0.131501	0.544552
EUR	Phe_290_11	Phe_585	-0.0164969	0.0495727	0.739298
EUR	Phe_290_11	Phe_585_1	0.0129512	0.0541326	0.810912
EUR	Phe_290_11	Phe_585_2	0.160709	0.126477	0.203852
EUR	Phe_290_11	Phe_585_3	-0.0490112	0.0523561	0.349215
EUR	Phe_290_11	Phe_585_31	-0.149909	0.143498	0.29617
EUR	Phe_290_11	Phe_586	-0.00484745	0.0902776	0.957178
EUR	Phe_290_11	Phe_586_2	-0.0693026	0.0904176	0.443395
EUR	Phe_290_11	Phe_587	-0.262554	0.189143	0.165098
EUR	Phe_290_11	Phe_588	-0.0873875	0.121142	0.470684
EUR	Phe_290_11	Phe_589	0.0964044	0.161264	0.549969
EUR	Phe_290_11	Phe_590	-0.02146	0.142872	0.880604
EUR	Phe_290_11	Phe_591	0.13338	0.0693588	0.0544751
EUR	Phe_290_11	Phe_592	0.102481	0.113173	0.365188
EUR	Phe_290_11	Phe_592_1	0.088965	0.109685	0.417313
EUR	Phe_290_11	Phe_593	0.0299816	0.0745001	0.687362
EUR	Phe_290_11	Phe_594	0.0297993	0.0507809	0.557324
EUR	Phe_290_11	Phe_594_1	0.0401365	0.0525878	0.445326
EUR	Phe_290_11	Phe_594_2	-0.106614	0.0940311	0.256871
EUR	Phe_290_11	Phe_594_3	0.0281185	0.0664607	0.672234
EUR	Phe_290_11	Phe_594_8	-0.0493079	0.116655	0.672527
EUR	Phe_290_11	Phe_595	-0.14951	0.130097	0.250464
EUR	Phe_290_11	Phe_596	0.0309918	0.0758343	0.682776
EUR	Phe_290_11	Phe_596_1	0.0830922	0.12949	0.521074
EUR	Phe_290_11	Phe_596_5	0.0727351	0.0937894	0.438035
EUR	Phe_290_11	Phe_597	0.0957723	0.11845	0.418776
EUR	Phe_290_11	Phe_597_1	0.118572	0.118784	0.318176
EUR	Phe_290_11	Phe_599	0.146482	0.0595899	0.0139645
EUR	Phe_290_11	Phe_599_1	-0.00893473	0.136534	0.947824
EUR	Phe_290_11	Phe_599_2	0.0490938	0.0654697	0.453333
EUR	Phe_290_11	Phe_599_3	0.0126261	0.102644	0.9021
EUR	Phe_290_11	Phe_599_4	0.187582	0.0781788	0.0164219
EUR	Phe_290_11	Phe_599_5	0.133899	0.0725954	0.065116
EUR	Phe_290_11	Phe_599_9	0.0214559	0.104875	0.837895
EUR	Phe_290_11	Phe_600	0.0284968	0.0522135	0.58522
EUR	Phe_290_11	Phe_601	0.048905	0.104107	0.63853
EUR	Phe_290_11	Phe_601_1	0.159771	0.112087	0.154035
EUR	Phe_290_11	Phe_601_11	0.0733741	0.17631	0.677289
EUR	Phe_290_11	Phe_601_12	0.229505	0.173356	0.185539
EUR	Phe_290_11	Phe_601_3	-0.185799	0.162128	0.251794
EUR	Phe_290_11	Phe_602	0.0519481	0.140293	0.711173
EUR	Phe_290_11	Phe_603	-0.0433843	0.0975295	0.656441
EUR	Phe_290_11	Phe_603_1	0.00477957	0.0815611	0.95327
EUR	Phe_290_11	Phe_603_2	0.0655674	0.113322	0.562865
EUR	Phe_290_11	Phe_604	0.0243168	0.110523	0.825859
EUR	Phe_290_11	Phe_604_1	-0.0026174	0.116465	0.98207
EUR	Phe_290_11	Phe_605	0.0469441	0.0523115	0.369508
EUR	Phe_290_11	Phe_608	-0.0447973	0.119277	0.707235
EUR	Phe_290_11	Phe_610	-0.0606946	0.17139	0.72324
EUR	Phe_290_11	Phe_610_4	-0.104466	0.127495	0.412572
EUR	Phe_290_11	Phe_611	-0.208842	0.101982	0.0405754
EUR	Phe_290_11	Phe_611_3	-0.112753	0.104318	0.279764
EUR	Phe_290_11	Phe_612	-0.0193775	0.142681	0.891972
EUR	Phe_290_11	Phe_612_2	-0.0528571	0.0837289	0.527852
EUR	Phe_290_11	Phe_613	0.0203547	0.175374	0.907601
EUR	Phe_290_11	Phe_614	0.16886	0.171147	0.323819
EUR	Phe_290_11	Phe_614_4	0.149441	0.123832	0.227508
EUR	Phe_290_11	Phe_614_52	0.255209	0.15158	0.0922473
EUR	Phe_290_11	Phe_615	-0.153948	0.0648073	0.0175264
EUR	Phe_290_11	Phe_618	0.113226	0.0828263	0.171617
EUR	Phe_290_11	Phe_618_1	0.116614	0.0838174	0.16414
EUR	Phe_290_11	Phe_619	0.00637908	0.143937	0.964651
EUR	Phe_290_11	Phe_622	0.133661	0.179006	0.455256
EUR	Phe_290_11	Phe_624_9	0.00638137	0.0895226	0.943173
EUR	Phe_290_11	Phe_625_1	-0.189137	0.157375	0.229432
EUR	Phe_290_11	Phe_626	-0.105129	0.102632	0.30568
EUR	Phe_290_11	Phe_626_1	-0.0308609	0.096161	0.748264
EUR	Phe_290_11	Phe_626_12	-0.144089	0.0657415	0.028398
EUR	Phe_290_11	Phe_626_14	0.374384	0.163995	0.0224363
EUR	Phe_290_11	Phe_627	0.0853765	0.111969	0.44576
EUR	Phe_290_11	Phe_627_1	-0.0311798	0.109996	0.776822
EUR	Phe_290_11	Phe_628	-0.0549891	0.0844636	0.515022
EUR	Phe_290_11	Phe_634_3	0.0587969	0.136241	0.666058
EUR	Phe_290_11	Phe_635_3	0.157173	0.146774	0.284235
EUR	Phe_290_11	Phe_636	0.152186	0.10471	0.146111
EUR	Phe_290_11	Phe_636_2	0.061729	0.130034	0.634991
EUR	Phe_290_11	Phe_636_3	0.109919	0.135523	0.417322
EUR	Phe_290_11	Phe_642	-0.0106605	0.113837	0.925389
EUR	Phe_290_11	Phe_642_1	-0.0446126	0.0792997	0.573719
EUR	Phe_290_11	Phe_645	0.0973801	0.156647	0.534169
EUR	Phe_290_11	Phe_647_1	-0.18302	0.205066	0.372128
EUR	Phe_290_11	Phe_650	0.00234458	0.0805589	0.976782
EUR	Phe_290_11	Phe_681	-0.0809327	0.0565061	0.152063
EUR	Phe_290_11	Phe_681_1	-0.0222855	0.103054	0.828793
EUR	Phe_290_11	Phe_681_2	0.170047	0.161254	0.291641
EUR	Phe_290_11	Phe_681_3	-0.210999	0.113972	0.0641224
EUR	Phe_290_11	Phe_681_7	-0.0807561	0.113187	0.475552
EUR	Phe_290_11	Phe_686	-0.169236	0.124139	0.172793
EUR	Phe_290_11	Phe_686_1	0.105334	0.091695	0.250663
EUR	Phe_290_11	Phe_686_3	-0.0430381	0.0797363	0.589366
EUR	Phe_290_11	Phe_687_1	-0.0268806	0.0789103	0.733369
EUR	Phe_290_11	Phe_687_4	-0.000128707	0.0808571	0.99873
EUR	Phe_290_11	Phe_689	-0.10635	0.082123	0.195318
EUR	Phe_290_11	Phe_690	-0.061304	0.0657038	0.350801
EUR	Phe_290_11	Phe_690_1	-0.0509977	0.0642076	0.427043
EUR	Phe_290_11	Phe_694	0.0926047	0.114949	0.420464
EUR	Phe_290_11	Phe_694_1	-0.0388162	0.139854	0.78136
EUR	Phe_290_11	Phe_694_2	0.00567292	0.09666	0.953199
EUR	Phe_290_11	Phe_695	-0.0423382	0.078696	0.590579
EUR	Phe_290_11	Phe_695_3	-0.0785726	0.0891803	0.378289
EUR	Phe_290_11	Phe_695_4	0.0118594	0.155376	0.939159
EUR	Phe_290_11	Phe_695_41	0.0612829	0.130525	0.638705
EUR	Phe_290_11	Phe_695_42	0.0306829	0.164061	0.851643
EUR	Phe_290_11	Phe_695_7	0.0360583	0.118618	0.761138
EUR	Phe_290_11	Phe_696	-0.0933186	0.0701951	0.18371
EUR	Phe_290_11	Phe_696_4	-0.105385	0.071027	0.137881
EUR	Phe_290_11	Phe_696_41	-0.0666014	0.0612671	0.277007
EUR	Phe_290_11	Phe_696_42	-0.0209418	0.0784375	0.78948
EUR	Phe_290_11	Phe_697	0.0910059	0.076612	0.23488
EUR	Phe_290_11	Phe_698	0.0295536	0.0954633	0.756879
EUR	Phe_290_11	Phe_700	0.0565882	0.0693714	0.414655
EUR	Phe_290_11	Phe_701	0.00552878	0.0809379	0.94554
EUR	Phe_290_11	Phe_701_2	-0.291639	0.161559	0.0710508
EUR	Phe_290_11	Phe_701_4	0.134192	0.141194	0.341904
EUR	Phe_290_11	Phe_702	-0.0387492	0.0565662	0.493329
EUR	Phe_290_11	Phe_702_1	-0.00318278	0.0523255	0.951497
EUR	Phe_290_11	Phe_702_2	-0.0717722	0.0538999	0.182997
EUR	Phe_290_11	Phe_703	0.0292919	0.0715929	0.682433
EUR	Phe_290_11	Phe_703_1	-0.0280676	0.0708419	0.691957
EUR	Phe_290_11	Phe_704	0.120845	0.110717	0.275065
EUR	Phe_290_11	Phe_705_3	0.0215196	0.108103	0.842211
EUR	Phe_290_11	Phe_706	0.0230543	0.0659653	0.72672
EUR	Phe_290_11	Phe_706_1	-0.0357214	0.0869478	0.681192
EUR	Phe_290_11	Phe_706_2	0.0235946	0.0618161	0.702692
EUR	Phe_290_11	Phe_706_8	0.0335285	0.103626	0.746275
EUR	Phe_290_11	Phe_707	-0.0417879	0.0634317	0.510033
EUR	Phe_290_11	Phe_707_1	-0.0274413	0.102945	0.789807
EUR	Phe_290_11	Phe_709	-0.215369	0.126056	0.0875388
EUR	Phe_290_11	Phe_709_2	-0.147538	0.10823	0.172821
EUR	Phe_290_11	Phe_709_3	-0.345402	0.160741	0.0316495
EUR	Phe_290_11	Phe_710	0.0637877	0.084853	0.452205
EUR	Phe_290_11	Phe_710_1	0.0562954	0.0873903	0.519456
EUR	Phe_290_11	Phe_710_12	0.00365414	0.104527	0.972113
EUR	Phe_290_11	Phe_710_19	0.120683	0.0895697	0.177862
EUR	Phe_290_11	Phe_711	-0.0966712	0.14732	0.511697
EUR	Phe_290_11	Phe_711_1	-0.168543	0.12599	0.180979
EUR	Phe_290_11	Phe_713	0.0251843	0.165575	0.879107
EUR	Phe_290_11	Phe_714	0.0416764	0.0833724	0.617158
EUR	Phe_290_11	Phe_714_1	0.145019	0.073413	0.0482242
EUR	Phe_290_11	Phe_715	0.148189	0.104784	0.157293
EUR	Phe_290_11	Phe_715_1	0.0582488	0.117608	0.620402
EUR	Phe_290_11	Phe_715_2	0.167182	0.11653	0.151381
EUR	Phe_290_11	Phe_716	-0.00887746	0.0573187	0.876917
EUR	Phe_290_11	Phe_716_2	0.0744793	0.0745419	0.317717
EUR	Phe_290_11	Phe_716_9	-0.0149046	0.0589197	0.800295
EUR	Phe_290_11	Phe_717	0.169105	0.0981885	0.0850244
EUR	Phe_290_11	Phe_720	0.0923145	0.0519414	0.075522
EUR	Phe_290_11	Phe_721	0.0411017	0.054176	0.44805
EUR	Phe_290_11	Phe_721_1	0.0193915	0.054241	0.720712
EUR	Phe_290_11	Phe_721_2	0.0474369	0.0937053	0.612692
EUR	Phe_290_11	Phe_722	0.0396179	0.0569764	0.486843
EUR	Phe_290_11	Phe_722_1	0.0466705	0.0794681	0.557012
EUR	Phe_290_11	Phe_722_6	0.00125604	0.0659347	0.984801
EUR	Phe_290_11	Phe_722_7	-0.0246445	0.118465	0.835205
EUR	Phe_290_11	Phe_722_9	0.0828079	0.0945126	0.380944
EUR	Phe_290_11	Phe_724	-0.0628728	0.0958011	0.511641
EUR	Phe_290_11	Phe_726	-0.0193577	0.0552715	0.726166
EUR	Phe_290_11	Phe_726_1	-0.0543236	0.0653408	0.405754
EUR	Phe_290_11	Phe_726_2	-0.0423134	0.117853	0.719569
EUR	Phe_290_11	Phe_726_3	-0.135842	0.11782	0.248928
EUR	Phe_290_11	Phe_726_4	-0.0774687	0.0948425	0.414035
EUR	Phe_290_11	Phe_727	0.0746158	0.0642414	0.245442
EUR	Phe_290_11	Phe_727_1	0.00522282	0.0693829	0.939996
EUR	Phe_290_11	Phe_727_2	0.0144178	0.172618	0.933435
EUR	Phe_290_11	Phe_727_4	0.120957	0.0924615	0.19081
EUR	Phe_290_11	Phe_727_6	0.071287	0.073343	0.331067
EUR	Phe_290_11	Phe_728	0.10871	0.0932013	0.243453
EUR	Phe_290_11	Phe_728_7	0.00888734	0.0703057	0.899407
EUR	Phe_290_11	Phe_728_71	0.109767	0.0616602	0.0750456
EUR	Phe_290_11	Phe_729	0.0485838	0.113277	0.668
EUR	Phe_290_11	Phe_729_1	0.0113474	0.0858002	0.894783
EUR	Phe_290_11	Phe_732	0.0327695	0.169921	0.847075
EUR	Phe_290_11	Phe_733	-0.00808607	0.128498	0.949824
EUR	Phe_290_11	Phe_733_4	0.0718571	0.179819	0.689446
EUR	Phe_290_11	Phe_733_8	0.159327	0.182709	0.383195
EUR	Phe_290_11	Phe_735	0.076563	0.0592281	0.196122
EUR	Phe_290_11	Phe_735_1	0.136069	0.0683666	0.0465597
EUR	Phe_290_11	Phe_735_2	0.124953	0.0637143	0.0498619
EUR	Phe_290_11	Phe_735_21	0.0870084	0.0608714	0.152895
EUR	Phe_290_11	Phe_735_23	0.0938111	0.0720138	0.192683
EUR	Phe_290_11	Phe_735_3	0.116102	0.0550172	0.0348329
EUR	Phe_290_11	Phe_736	0.0291038	0.127908	0.820006
EUR	Phe_290_11	Phe_737	0.0290939	0.099396	0.769746
EUR	Phe_290_11	Phe_737_3	-0.0380738	0.0805499	0.636447
EUR	Phe_290_11	Phe_738	-0.176422	0.107006	0.0992049
EUR	Phe_290_11	Phe_738_4	-0.104552	0.0693305	0.131549
EUR	Phe_290_11	Phe_740	0.0295864	0.0516442	0.566721
EUR	Phe_290_11	Phe_740_1	-0.00301515	0.0530633	0.954687
EUR	Phe_290_11	Phe_740_11	-0.0185478	0.0600117	0.757268
EUR	Phe_290_11	Phe_740_12	-0.0937683	0.107413	0.38268
EUR	Phe_290_11	Phe_740_2	-0.068024	0.111045	0.540153
EUR	Phe_290_11	Phe_740_9	0.0359076	0.0529112	0.497367
EUR	Phe_290_11	Phe_741	-0.00810946	0.0752061	0.914131
EUR	Phe_290_11	Phe_741_3	0.0311441	0.0969004	0.747905
EUR	Phe_290_11	Phe_741_4	-0.224895	0.115257	0.051028
EUR	Phe_290_11	Phe_742	-0.101827	0.10925	0.351311
EUR	Phe_290_11	Phe_742_9	-0.0926112	0.111408	0.405815
EUR	Phe_290_11	Phe_743	-0.0690551	0.0617565	0.263488
EUR	Phe_290_11	Phe_743_1	-0.0762728	0.064151	0.234456
EUR	Phe_290_11	Phe_743_11	-0.0721595	0.062887	0.251197
EUR	Phe_290_11	Phe_743_2	-0.174351	0.134642	0.195347
EUR	Phe_290_11	Phe_743_9	-0.133661	0.105746	0.206235
EUR	Phe_290_11	Phe_745	0.00461453	0.0464117	0.9208
EUR	Phe_290_11	Phe_747	-0.0932946	0.11876	0.432119
EUR	Phe_290_11	Phe_747_1	-0.0411911	0.121931	0.735496
EUR	Phe_290_11	Phe_751	-0.174238	0.157794	0.269502
EUR	Phe_290_11	Phe_751_2	-0.185204	0.141986	0.192102
EUR	Phe_290_11	Phe_751_21	-0.0782371	0.148403	0.598059
EUR	Phe_290_11	Phe_755	0.136178	0.113069	0.228443
EUR	Phe_290_11	Phe_755_1	0.172374	0.11151	0.122149
EUR	Phe_290_11	Phe_757	0.0474702	0.145737	0.744633
EUR	Phe_290_11	Phe_760	0.0224418	0.0473708	0.63568
EUR	Phe_290_11	Phe_761	0.0205442	0.0527163	0.696749
EUR	Phe_290_11	Phe_764	0.0408611	0.0580682	0.481635
EUR	Phe_290_11	Phe_765	0.0761597	0.0704879	0.279935
EUR	Phe_290_11	Phe_766	-0.00862816	0.10663	0.935508
EUR	Phe_290_11	Phe_770	0.00171963	0.0728408	0.981165
EUR	Phe_290_11	Phe_771_1	-0.0404837	0.0981629	0.680037
EUR	Phe_290_11	Phe_773	0.062184	0.0547405	0.255965
EUR	Phe_290_11	Phe_781	0.298938	0.161745	0.0645724
EUR	Phe_290_11	Phe_782_3	-0.0261952	0.0518639	0.613506
EUR	Phe_290_11	Phe_783	-0.0442706	0.106137	0.676599
EUR	Phe_290_11	Phe_785	0.0530896	0.047432	0.263021
EUR	Phe_290_11	Phe_788	0.0106318	0.0569874	0.852003
EUR	Phe_290_11	Phe_789	0.0239415	0.0672036	0.721651
EUR	Phe_290_11	Phe_790_6	-0.0180966	0.101121	0.857969
EUR	Phe_290_11	Phe_791	0.00325042	0.176394	0.985298
EUR	Phe_290_11	Phe_798	0.102158	0.0675958	0.130709
EUR	Phe_290_11	Phe_798_1	-0.133461	0.161556	0.408749
EUR	Phe_290_11	Phe_800	-0.112753	0.0808548	0.163165
EUR	Phe_290_11	Phe_800_1	-0.0986534	0.114101	0.387248
EUR	Phe_290_11	Phe_800_2	0.134078	0.104922	0.201289
EUR	Phe_290_11	Phe_800_3	-0.10387	0.112996	0.357974
EUR	Phe_290_11	Phe_800_4	-0.00177305	0.153266	0.99077
EUR	Phe_290_11	Phe_801	-0.126831	0.0856209	0.138523
EUR	Phe_290_11	Phe_801_1	-0.0841137	0.15705	0.592245
EUR	Phe_290_11	Phe_803	-0.0786885	0.0796048	0.322913
EUR	Phe_290_11	Phe_803_1	-0.0151517	0.130096	0.907284
EUR	Phe_290_11	Phe_803_2	-0.0525512	0.0899034	0.558864
EUR	Phe_290_11	Phe_803_3	-0.174896	0.0972781	0.072193
EUR	Phe_290_11	Phe_804	0.0662849	0.0736897	0.368379
EUR	Phe_290_11	Phe_805	-0.242641	0.116862	0.0378663
EUR	Phe_290_11	Phe_807	-0.0218765	0.0975984	0.822642
EUR	Phe_290_11	Phe_809	-0.182575	0.12906	0.157169
EUR	Phe_290_11	Phe_817	0.12036	0.157628	0.445124
EUR	Phe_290_11	Phe_819	0.0844621	0.107479	0.431957
EUR	Phe_290_11	Phe_830	-0.0435266	0.0886038	0.62325
EUR	Phe_290_11	Phe_835	-0.00511918	0.064516	0.936756
EUR	Phe_290_11	Phe_840	0.0521481	0.0638019	0.413731
EUR	Phe_290_11	Phe_851	-0.0282998	0.120962	0.81502
EUR	Phe_290_11	Phe_854	-0.077918	0.132581	0.556734
EUR	Phe_290_11	Phe_858	-0.0686741	0.0773526	0.374645
EUR	Phe_290_11	Phe_859	-0.0273406	0.134372	0.838768
EUR	Phe_290_11	Phe_870	0.0755914	0.111516	0.497866
EUR	Phe_290_11	Phe_870_3	0.244511	0.160132	0.126777
EUR	Phe_290_11	Phe_871	-0.0388249	0.0911993	0.670315
EUR	Phe_290_11	Phe_871_3	-0.0379456	0.12004	0.75192
EUR	Phe_290_11	Phe_871_4	-0.110718	0.124519	0.373918
EUR	Phe_290_11	Phe_872	0.10387	0.141584	0.463177
EUR	Phe_290_11	Phe_874	0.129718	0.186535	0.4868
EUR	Phe_290_11	Phe_915	-0.108463	0.123282	0.378967
EUR	Phe_290_11	Phe_916	0.0270259	0.0849199	0.750294
EUR	Phe_290_11	Phe_938	0.153229	0.0929736	0.0993338
EUR	Phe_290_11	Phe_938_2	0.189458	0.0945792	0.045159
EUR	Phe_290_11	Phe_939	-0.038382	0.0624825	0.539028
EUR	Phe_290_11	Phe_946	-0.104626	0.166372	0.529436
EUR	Phe_290_11	Phe_947	-0.0184012	0.096646	0.848998
EUR	Phe_290_11	Phe_949	0.0193054	0.104262	0.853101
EUR	Phe_290_11	Phe_952	0.0519083	0.149697	0.728774
EUR	Phe_290_11	Phe_960	0.0313353	0.0713544	0.660553
EUR	Phe_290_11	Phe_960_2	0.0263886	0.0765049	0.73015
EUR	Phe_290_11	Phe_965	0.0705237	0.102696	0.492259
EUR	Phe_290_11	Phe_969	-0.0238447	0.119625	0.842005
EUR	Phe_290_11	Phe_979	-0.13123	0.116479	0.259895
EUR	Phe_290_11	Phe_990	0.138819	0.121235	0.252196
EUR	Phe_290_11	QTL_ALB	0.0612812	0.0466205	0.188688
EUR	Phe_290_11	QTL_ALT	0.0398999	0.0404301	0.323698
EUR	Phe_290_11	QTL_AST	0.0626383	0.0462905	0.176005
EUR	Phe_290_11	QTL_BASO	0.103561	0.0612572	0.0909147
EUR	Phe_290_11	QTL_BMI	-0.0258797	0.038821	0.505
EUR	Phe_290_11	QTL_BUN	-0.160545	0.0415073	0.000109785
EUR	Phe_290_11	QTL_CALCIUM	-0.0514801	0.0434621	0.236222
EUR	Phe_290_11	QTL_CRE	-0.02565	0.042141	0.542743
EUR	Phe_290_11	QTL_CRP	-0.0273631	0.0539056	0.611726
EUR	Phe_290_11	QTL_DBP	-0.0408535	0.0374555	0.275395
EUR	Phe_290_11	QTL_EGFR	0.0266747	0.0420049	0.525403
EUR	Phe_290_11	QTL_EOSINO	0.00266681	0.0476125	0.955333
EUR	Phe_290_11	QTL_GLU	0.0456749	0.0446205	0.306009
EUR	Phe_290_11	QTL_HB	0.00492457	0.0387263	0.898811
EUR	Phe_290_11	QTL_HBA1C	-0.0295038	0.0429789	0.492415
EUR	Phe_290_11	QTL_HDLC	0.0321051	0.0618293	0.603583
EUR	Phe_290_11	QTL_HEIGHT	-0.0402158	0.0327329	0.21922
EUR	Phe_290_11	QTL_HT	-0.0261443	0.0382792	0.494613
EUR	Phe_290_11	QTL_LDLC	0.0149168	0.0402978	0.71126
EUR	Phe_290_11	QTL_LYMPH	-0.00696841	0.0464377	0.880718
EUR	Phe_290_11	QTL_MCH	0.0860959	0.0369718	0.0198756
EUR	Phe_290_11	QTL_MCHC	0.0913446	0.0427836	0.0327578
EUR	Phe_290_11	QTL_MCV	0.0554307	0.033487	0.0978658
EUR	Phe_290_11	QTL_MONO	-0.0131189	0.0473619	0.781786
EUR	Phe_290_11	QTL_MPV	-0.0509278	0.0410565	0.214815
EUR	Phe_290_11	QTL_NEUTRO	0.00914176	0.0436553	0.83413
EUR	Phe_290_11	QTL_PLT	-0.0226639	0.0342357	0.507974
EUR	Phe_290_11	QTL_RBC	-0.0483109	0.0388705	0.213917
EUR	Phe_290_11	QTL_RDW	-0.0670634	0.0425667	0.115143
EUR	Phe_290_11	QTL_SBP	-0.0613787	0.0398542	0.123541
EUR	Phe_290_11	QTL_TC	0.0290076	0.043044	0.500371
EUR	Phe_290_11	QTL_TG	0.0349674	0.0406881	0.390119
EUR	Phe_290_11	QTL_WBC	0.0101652	0.0410626	0.80448
EUR	Phe_290_11	QTL_WEIGHT	-0.0429852	0.0363359	0.236811
EUR	Phe_290_16	Phe_292_3	0.556111	0.34615	0.108151
EUR	Phe_290_16	Phe_297_2	0.251832	0.141822	0.0757832
EUR	Phe_290_16	Phe_300_1	0.412607	0.139974	0.00320099
EUR	Phe_290_16	Phe_300_11	0.188299	0.209893	0.369656
EUR	Phe_290_16	Phe_300_3	0.176794	0.261714	0.499342
EUR	Phe_290_16	Phe_300_9	0.429221	0.261695	0.100973
EUR	Phe_290_16	Phe_315_1	0.498577	0.270769	0.0655725
EUR	Phe_290_16	Phe_317_11	0.401632	0.203864	0.0488272
EUR	Phe_290_16	Phe_318	0.326016	0.117956	0.00571201
EUR	Phe_290_16	Phe_327	0.267494	0.112265	0.0171862
EUR	Phe_290_16	Phe_327_3	0.135142	0.0867421	0.119239
EUR	Phe_290_16	Phe_327_4	0.246875	0.117416	0.0355032
EUR	Phe_290_16	Phe_327_41	0.565637	0.313179	0.0709005
EUR	Phe_290_16	Phe_332	0.150298	0.147802	0.309207
EUR	Phe_290_16	Phe_333	0.145722	0.118764	0.219825
EUR	Phe_290_16	Phe_333_1	0.126681	0.110428	0.25131
EUR	Phe_290_16	Phe_333_2	0.134328	0.297514	0.651629
EUR	Phe_290_16	Phe_333_4	-0.0309523	0.218422	0.88731
EUR	Phe_290_16	Phe_334	0.618536	0.346575	0.0743086
EUR	Phe_290_16	Phe_335	-0.0528483	0.148922	0.722685
EUR	Phe_290_16	Phe_337	-0.0527859	0.231687	0.819776
EUR	Phe_290_16	Phe_337_1	-0.139266	0.224655	0.535316
EUR	Phe_290_16	Phe_338	0.201911	0.0917185	0.0277065
EUR	Phe_290_16	Phe_338_1	0.275498	0.160306	0.0856912
EUR	Phe_290_16	Phe_338_2	0.238867	0.102045	0.0192425
EUR	Phe_290_16	Phe_339	0.028223	0.113391	0.803438
EUR	Phe_290_16	Phe_340	0.0707374	0.111496	0.525795
EUR	Phe_290_16	Phe_340_1	0.182084	0.177268	0.30434
EUR	Phe_290_16	Phe_342	0.640988	0.281456	0.0227626
EUR	Phe_290_16	Phe_345	0.107086	0.15864	0.499659
EUR	Phe_290_16	Phe_345_1	-0.0430078	0.252309	0.864651
EUR	Phe_290_16	Phe_345_3	0.277884	0.216481	0.199267
EUR	Phe_290_16	Phe_347	0.300733	0.337269	0.372569
EUR	Phe_290_16	Phe_348	0.919999	0.30568	0.00261526
EUR	Phe_290_16	Phe_348_8	0.867255	0.288985	0.00269065
EUR	Phe_290_16	Phe_348_9	-0.160269	0.334496	0.631843
EUR	Phe_290_16	Phe_350	0.250313	0.113677	0.0276675
EUR	Phe_290_16	Phe_350_1	0.298881	0.131434	0.0229657
EUR	Phe_290_16	Phe_350_2	0.237934	0.11628	0.0407353
EUR	Phe_290_16	Phe_351	0.225521	0.0847189	0.00776793
EUR	Phe_290_16	Phe_352	-0.0588534	0.227287	0.795683
EUR	Phe_290_16	Phe_352_1	-0.185608	0.227214	0.413994
EUR	Phe_290_16	Phe_352_2	0.0466623	0.294975	0.874306
EUR	Phe_290_16	Phe_353	-0.272847	0.185363	0.141032
EUR	Phe_290_16	Phe_355	-0.0774332	0.280516	0.782519
EUR	Phe_290_16	Phe_356	0.0618835	0.127186	0.626571
EUR	Phe_290_16	Phe_357	-0.28879	0.192333	0.133224
EUR	Phe_290_16	Phe_358_1	-0.527697	0.324817	0.104248
EUR	Phe_290_16	Phe_359	0.545296	0.253746	0.031636
EUR	Phe_290_16	Phe_359_2	0.548478	0.279137	0.0494251
EUR	Phe_290_16	Phe_361	-0.113935	0.163561	0.486059
EUR	Phe_290_16	Phe_361_1	-0.165985	0.172847	0.336904
EUR	Phe_290_16	Phe_361_2	-0.266243	0.244502	0.276188
EUR	Phe_290_16	Phe_362	0.20511	0.146529	0.161576
EUR	Phe_290_16	Phe_362_2	0.0284154	0.14667	0.846382
EUR	Phe_290_16	Phe_362_29	-0.0418881	0.162174	0.796182
EUR	Phe_290_16	Phe_362_3	0.0553376	0.220226	0.801601
EUR	Phe_290_16	Phe_362_31	-0.300013	0.289846	0.300633
EUR	Phe_290_16	Phe_362_4	0.0394654	0.184333	0.830471
EUR	Phe_290_16	Phe_362_6	-0.191626	0.215026	0.372834
EUR	Phe_290_16	Phe_362_7	0.626578	0.363456	0.0847179
EUR	Phe_290_16	Phe_363	0.21599	0.315685	0.493851
EUR	Phe_290_16	Phe_363_3	0.296503	0.284261	0.296918
EUR	Phe_290_16	Phe_364	0.12273	0.218058	0.573551
EUR	Phe_290_16	Phe_364_1	0.193912	0.283918	0.494616
EUR	Phe_290_16	Phe_364_2	0.426823	0.256078	0.0955601
EUR	Phe_290_16	Phe_364_41	-0.272846	0.229788	0.235077
EUR	Phe_290_16	Phe_364_5	-0.0339356	0.177748	0.848588
EUR	Phe_290_16	Phe_365	0.0563887	0.0915536	0.537955
EUR	Phe_290_16	Phe_365_1	0.0278389	0.0932462	0.765282
EUR	Phe_290_16	Phe_365_11	0.0763153	0.114777	0.506115
EUR	Phe_290_16	Phe_365_2	0.101584	0.120364	0.398684
EUR	Phe_290_16	Phe_366	0.127942	0.116608	0.272554
EUR	Phe_290_16	Phe_366_2	0.263366	0.130333	0.0433089
EUR	Phe_290_16	Phe_367	0.253926	0.117698	0.0309722
EUR	Phe_290_16	Phe_367_1	0.21558	0.0876938	0.0139586
EUR	Phe_290_16	Phe_367_2	0.414496	0.151904	0.00635909
EUR	Phe_290_16	Phe_367_4	0.376859	0.126149	0.00281354
EUR	Phe_290_16	Phe_367_8	0.261574	0.102036	0.0103609
EUR	Phe_290_16	Phe_367_9	0.515885	0.189243	0.0064097
EUR	Phe_290_16	Phe_368	0.257153	0.153506	0.0938954
EUR	Phe_290_16	Phe_368_1	0.123521	0.177099	0.485509
EUR	Phe_290_16	Phe_368_2	0.0470203	0.245493	0.848107
EUR	Phe_290_16	Phe_369	-0.219842	0.235745	0.351056
EUR	Phe_290_16	Phe_369_5	0.148382	0.17033	0.383676
EUR	Phe_290_16	Phe_370	0.13009	0.302706	0.667373
EUR	Phe_290_16	Phe_370_1	0.0557184	0.236324	0.81361
EUR	Phe_290_16	Phe_371	-0.0677613	0.137593	0.622382
EUR	Phe_290_16	Phe_371_1	0.400945	0.301885	0.184133
EUR	Phe_290_16	Phe_371_2	-0.071273	0.226016	0.7525
EUR	Phe_290_16	Phe_371_3	-0.0808652	0.136191	0.552672
EUR	Phe_290_16	Phe_372	-0.112657	0.197224	0.567855
EUR	Phe_290_16	Phe_374	0.0495436	0.134282	0.712164
EUR	Phe_290_16	Phe_374_1	-0.173827	0.181122	0.337194
EUR	Phe_290_16	Phe_374_3	-0.0329336	0.168431	0.844977
EUR	Phe_290_16	Phe_375	-0.286136	0.222434	0.198307
EUR	Phe_290_16	Phe_377	0.131953	0.262084	0.614628
EUR	Phe_290_16	Phe_377_1	0.0287179	0.31014	0.926224
EUR	Phe_290_16	Phe_378	-0.0445341	0.224249	0.842581
EUR	Phe_290_16	Phe_378_1	-0.0406711	0.188223	0.828926
EUR	Phe_290_16	Phe_379	0.0659956	0.161017	0.681903
EUR	Phe_290_16	Phe_379_2	0.0252251	0.149526	0.866032
EUR	Phe_290_16	Phe_379_3	-0.0587927	0.258895	0.820353
EUR	Phe_290_16	Phe_379_5	-0.425893	0.312618	0.173089
EUR	Phe_290_16	Phe_379_9	-0.122391	0.287484	0.670303
EUR	Phe_290_16	Phe_380_1	-0.00453102	0.169767	0.978707
EUR	Phe_290_16	Phe_380_4	0.0788112	0.11863	0.506468
EUR	Phe_290_16	Phe_381	0.0107332	0.14215	0.939812
EUR	Phe_290_16	Phe_381_1	-0.0885408	0.152694	0.562012
EUR	Phe_290_16	Phe_381_11	-0.0160271	0.151915	0.915979
EUR	Phe_290_16	Phe_381_2	-0.0857194	0.196831	0.663202
EUR	Phe_290_16	Phe_382	0.241019	0.235074	0.305226
EUR	Phe_290_16	Phe_383	-0.647987	0.199867	0.00118657
EUR	Phe_290_16	Phe_384	-0.528269	0.195703	0.00694776
EUR	Phe_290_16	Phe_384_4	-0.393273	0.175175	0.0247666
EUR	Phe_290_16	Phe_385	0.0595709	0.232472	0.797758
EUR	Phe_290_16	Phe_386	-0.0131124	0.166469	0.937217
EUR	Phe_290_16	Phe_386_1	0.0109907	0.195609	0.955192
EUR	Phe_290_16	Phe_386_2	0.001715	0.169514	0.991928
EUR	Phe_290_16	Phe_386_9	0.0750336	0.118601	0.52696
EUR	Phe_290_16	Phe_388	-0.494822	0.361976	0.171624
EUR	Phe_290_16	Phe_389	0.030815	0.098142	0.753533
EUR	Phe_290_16	Phe_389_1	0.0483203	0.0993823	0.626821
EUR	Phe_290_16	Phe_389_2	-0.474104	0.240927	0.0490867
EUR	Phe_290_16	Phe_389_4	-0.0169115	0.12875	0.895497
EUR	Phe_290_16	Phe_394	0.179108	0.199346	0.368932
EUR	Phe_290_16	Phe_395	0.0498194	0.130052	0.701667
EUR	Phe_290_16	Phe_395_1	-0.114185	0.180178	0.526255
EUR	Phe_290_16	Phe_395_2	0.115595	0.119322	0.332661
EUR	Phe_290_16	Phe_395_6	0.0397458	0.156367	0.799355
EUR	Phe_290_16	Phe_396	0.115888	0.19137	0.5448
EUR	Phe_290_16	Phe_401	0.252067	0.0843418	0.00280222
EUR	Phe_290_16	Phe_401_1	0.265674	0.0872403	0.00232442
EUR	Phe_290_16	Phe_401_2	0.27129	0.106791	0.0110732
EUR	Phe_290_16	Phe_401_21	0.414757	0.137581	0.00257277
EUR	Phe_290_16	Phe_401_22	0.235626	0.120458	0.0504556
EUR	Phe_290_16	Phe_401_3	0.161153	0.260334	0.535901
EUR	Phe_290_16	Phe_402	-0.0336772	0.233183	0.885166
EUR	Phe_290_16	Phe_411	0.125992	0.0770872	0.102173
EUR	Phe_290_16	Phe_411_1	0.137985	0.101069	0.172171
EUR	Phe_290_16	Phe_411_2	0.229405	0.0903251	0.0110924
EUR	Phe_290_16	Phe_411_3	0.15434	0.0813412	0.0577695
EUR	Phe_290_16	Phe_411_4	0.136613	0.0789265	0.0834708
EUR	Phe_290_16	Phe_411_8	0.0947021	0.0810769	0.242786
EUR	Phe_290_16	Phe_411_9	0.124793	0.289029	0.665911
EUR	Phe_290_16	Phe_414	-0.00174921	0.1762	0.992079
EUR	Phe_290_16	Phe_415	0.1759	0.124837	0.158823
EUR	Phe_290_16	Phe_415_1	0.244829	0.12738	0.0546014
EUR	Phe_290_16	Phe_415_11	0.253522	0.128235	0.0480406
EUR	Phe_290_16	Phe_415_2	0.0784235	0.166729	0.638095
EUR	Phe_290_16	Phe_416	-0.141188	0.20044	0.48119
EUR	Phe_290_16	Phe_418	0.16848	0.0903757	0.0622918
EUR	Phe_290_16	Phe_418_1	0.167343	0.233516	0.473607
EUR	Phe_290_16	Phe_420	0.0407337	0.329901	0.901733
EUR	Phe_290_16	Phe_420_3	0.223084	0.276001	0.418935
EUR	Phe_290_16	Phe_425	0.301377	0.120935	0.0127007
EUR	Phe_290_16	Phe_425_1	0.278275	0.122576	0.0231941
EUR	Phe_290_16	Phe_425_11	0.357327	0.315896	0.25799
EUR	Phe_290_16	Phe_425_12	-0.269991	0.223954	0.227985
EUR	Phe_290_16	Phe_425_8	0.31589	0.359935	0.380144
EUR	Phe_290_16	Phe_426	0.203865	0.114691	0.0754829
EUR	Phe_290_16	Phe_426_2	0.169424	0.164796	0.303911
EUR	Phe_290_16	Phe_426_21	0.321654	0.190932	0.0920552
EUR	Phe_290_16	Phe_426_24	0.0975358	0.186966	0.601896
EUR	Phe_290_16	Phe_426_3	-0.0212912	0.134074	0.873825
EUR	Phe_290_16	Phe_426_31	0.128083	0.15408	0.405816
EUR	Phe_290_16	Phe_426_32	-0.132789	0.176107	0.450836
EUR	Phe_290_16	Phe_426_9	0.226259	0.129803	0.081317
EUR	Phe_290_16	Phe_426_91	0.10763	0.135678	0.427615
EUR	Phe_290_16	Phe_427	0.189126	0.0886933	0.0329769
EUR	Phe_290_16	Phe_427_1	0.137072	0.15553	0.378144
EUR	Phe_290_16	Phe_427_11	0.103967	0.175591	0.553784
EUR	Phe_290_16	Phe_427_12	0.197931	0.168578	0.240346
EUR	Phe_290_16	Phe_427_2	0.180491	0.0791394	0.0225678
EUR	Phe_290_16	Phe_427_3	0.103885	0.134281	0.439143
EUR	Phe_290_16	Phe_427_4	-0.236764	0.288915	0.412506
EUR	Phe_290_16	Phe_427_42	0.210093	0.218322	0.335895
EUR	Phe_290_16	Phe_427_5	0.182124	0.161967	0.26082
EUR	Phe_290_16	Phe_427_6	0.109444	0.203488	0.590688
EUR	Phe_290_16	Phe_427_7	0.130489	0.180339	0.469325
EUR	Phe_290_16	Phe_427_8	-0.160862	0.205143	0.432957
EUR	Phe_290_16	Phe_427_9	0.0941931	0.121948	0.439875
EUR	Phe_290_16	Phe_428	0.125851	0.100375	0.209914
EUR	Phe_290_16	Phe_428_1	0.240033	0.108648	0.0271551
EUR	Phe_290_16	Phe_428_2	0.10648	0.163777	0.515593
EUR	Phe_290_16	Phe_429	-0.108725	0.180642	0.547255
EUR	Phe_290_16	Phe_429_2	-0.181161	0.255225	0.477822
EUR	Phe_290_16	Phe_429_3	0.0315072	0.226277	0.889259
EUR	Phe_290_16	Phe_430	0.117076	0.231271	0.612695
EUR	Phe_290_16	Phe_430_1	0.122418	0.202463	0.545416
EUR	Phe_290_16	Phe_430_2	0.5654	0.27737	0.0415064
EUR	Phe_290_16	Phe_430_3	0.438636	0.250056	0.0794052
EUR	Phe_290_16	Phe_433	0.300292	0.0989578	0.00240902
EUR	Phe_290_16	Phe_433_1	0.0259514	0.106654	0.807756
EUR	Phe_290_16	Phe_433_11	0.114799	0.245772	0.64043
EUR	Phe_290_16	Phe_433_2	0.333456	0.141337	0.0183092
EUR	Phe_290_16	Phe_433_21	0.343239	0.149627	0.0217921
EUR	Phe_290_16	Phe_433_3	0.383031	0.127524	0.00266796
EUR	Phe_290_16	Phe_433_31	0.295759	0.135441	0.0289866
EUR	Phe_290_16	Phe_433_5	0.304795	0.172749	0.0776687
EUR	Phe_290_16	Phe_433_8	0.564678	0.161475	0.00047052
EUR	Phe_290_16	Phe_440	0.125865	0.132993	0.343942
EUR	Phe_290_16	Phe_440_2	0.0361348	0.131329	0.783203
EUR	Phe_290_16	Phe_442	0.289342	0.109694	0.00834659
EUR	Phe_290_16	Phe_442_1	0.250914	0.105521	0.0174136
EUR	Phe_290_16	Phe_442_11	0.112688	0.106164	0.288481
EUR	Phe_290_16	Phe_442_2	-0.00543803	0.225287	0.980742
EUR	Phe_290_16	Phe_443	0.137937	0.102986	0.180449
EUR	Phe_290_16	Phe_443_1	0.0995351	0.219526	0.650254
EUR	Phe_290_16	Phe_443_9	0.127925	0.104683	0.221701
EUR	Phe_290_16	Phe_444	0.331347	0.173323	0.0559104
EUR	Phe_290_16	Phe_444_1	0.323188	0.205592	0.115954
EUR	Phe_290_16	Phe_447_1	0.217604	0.234964	0.354387
EUR	Phe_290_16	Phe_450	-0.0438887	0.197809	0.824412
EUR	Phe_290_16	Phe_451	0.152805	0.15583	0.326797
EUR	Phe_290_16	Phe_451_2	0.152789	0.157156	0.330943
EUR	Phe_290_16	Phe_452	0.148289	0.117263	0.206022
EUR	Phe_290_16	Phe_454	0.180571	0.108183	0.0950912
EUR	Phe_290_16	Phe_454_1	0.190587	0.10954	0.0818789
EUR	Phe_290_16	Phe_454_11	0.0754943	0.140395	0.590765
EUR	Phe_290_16	Phe_455	0.0887102	0.113701	0.435268
EUR	Phe_290_16	Phe_456	-0.0731706	0.132614	0.581115
EUR	Phe_290_16	Phe_458	0.18389	0.136891	0.179165
EUR	Phe_290_16	Phe_458_1	0.1275	0.170218	0.453834
EUR	Phe_290_16	Phe_458_9	0.23072	0.151481	0.127735
EUR	Phe_290_16	Phe_459	0.224519	0.149538	0.133247
EUR	Phe_290_16	Phe_459_9	0.319889	0.159787	0.0452873
EUR	Phe_290_16	Phe_464	0.0527356	0.14032	0.707048
EUR	Phe_290_16	Phe_465	0.264283	0.113409	0.0197869
EUR	Phe_290_16	Phe_465_2	-0.022726	0.194	0.906746
EUR	Phe_290_16	Phe_465_4	0.208478	0.1988	0.294323
EUR	Phe_290_16	Phe_470	-0.147867	0.169553	0.383155
EUR	Phe_290_16	Phe_471	0.104587	0.110462	0.343733
EUR	Phe_290_16	Phe_472	0.0174623	0.178847	0.92222
EUR	Phe_290_16	Phe_473	0.132566	0.16645	0.425784
EUR	Phe_290_16	Phe_473_1	0.539168	0.328343	0.100571
EUR	Phe_290_16	Phe_473_4	0.0597916	0.21614	0.782061
EUR	Phe_290_16	Phe_474	0.273865	0.176828	0.121439
EUR	Phe_290_16	Phe_474_1	0.25404	0.219243	0.246573
EUR	Phe_290_16	Phe_474_2	0.144675	0.11265	0.199043
EUR	Phe_290_16	Phe_475	-0.0408107	0.118556	0.730672
EUR	Phe_290_16	Phe_476	0.0208516	0.122667	0.865021
EUR	Phe_290_16	Phe_477	-0.0330015	0.20779	0.87381
EUR	Phe_290_16	Phe_479	-0.0851667	0.177916	0.632159
EUR	Phe_290_16	Phe_480	0.207859	0.129905	0.10958
EUR	Phe_290_16	Phe_480_1	0.151188	0.162843	0.353186
EUR	Phe_290_16	Phe_480_11	0.161328	0.226216	0.475747
EUR	Phe_290_16	Phe_480_5	-0.171899	0.317555	0.588288
EUR	Phe_290_16	Phe_481	0.463783	0.272251	0.0884724
EUR	Phe_290_16	Phe_483	0.116522	0.128266	0.363646
EUR	Phe_290_16	Phe_495	0.0374903	0.111018	0.735593
EUR	Phe_290_16	Phe_495_2	0.246048	0.173948	0.157219
EUR	Phe_290_16	Phe_496	0.106441	0.08256	0.197308
EUR	Phe_290_16	Phe_496_1	0.156003	0.135921	0.251074
EUR	Phe_290_16	Phe_496_2	0.202407	0.104063	0.0517709
EUR	Phe_290_16	Phe_496_21	0.168872	0.10483	0.107198
EUR	Phe_290_16	Phe_496_3	0.25124	0.294882	0.394213
EUR	Phe_290_16	Phe_497	0.00512468	0.153727	0.973406
EUR	Phe_290_16	Phe_500	-0.277848	0.381228	0.466108
EUR	Phe_290_16	Phe_500_2	-0.175415	0.35443	0.620655
EUR	Phe_290_16	Phe_502	-0.115266	0.210194	0.583431
EUR	Phe_290_16	Phe_503	-0.0529607	0.31825	0.867832
EUR	Phe_290_16	Phe_504	0.207139	0.244091	0.396095
EUR	Phe_290_16	Phe_507	0.0311371	0.171203	0.855682
EUR	Phe_290_16	Phe_508	0.258821	0.240775	0.282397
EUR	Phe_290_16	Phe_509	0.0120044	0.121105	0.92104
EUR	Phe_290_16	Phe_509_1	0.0228935	0.124083	0.85362
EUR	Phe_290_16	Phe_509_8	0.0243271	0.1571	0.876938
EUR	Phe_290_16	Phe_510	0.102215	0.1702	0.548135
EUR	Phe_290_16	Phe_512	0.115098	0.0952921	0.227107
EUR	Phe_290_16	Phe_512_1	0.219053	0.284137	0.44074
EUR	Phe_290_16	Phe_512_2	0.2354	0.193838	0.224588
EUR	Phe_290_16	Phe_512_7	0.18975	0.109592	0.0833748
EUR	Phe_290_16	Phe_512_8	0.174877	0.121125	0.148805
EUR	Phe_290_16	Phe_512_9	0.157029	0.120958	0.194214
EUR	Phe_290_16	Phe_513	0.233923	0.168627	0.165374
EUR	Phe_290_16	Phe_513_3	0.129432	0.222236	0.560293
EUR	Phe_290_16	Phe_514	0.0180311	0.139946	0.897482
EUR	Phe_290_16	Phe_516	0.145348	0.200431	0.468345
EUR	Phe_290_16	Phe_516_1	0.133942	0.190262	0.481441
EUR	Phe_290_16	Phe_519	0.196337	0.157759	0.213303
EUR	Phe_290_16	Phe_519_8	0.146073	0.218633	0.504056
EUR	Phe_290_16	Phe_519_9	0.415532	0.334645	0.214344
EUR	Phe_290_16	Phe_520	0.187594	0.317602	0.55475
EUR	Phe_290_16	Phe_521	0.316701	0.141957	0.0256838
EUR	Phe_290_16	Phe_521_1	0.327148	0.148603	0.0277013
EUR	Phe_290_16	Phe_522	0.219301	0.189833	0.247995
EUR	Phe_290_16	Phe_522_5	0.270517	0.28583	0.343932
EUR	Phe_290_16	Phe_523	0.335011	0.151537	0.0270525
EUR	Phe_290_16	Phe_523_1	0.191046	0.174308	0.273067
EUR	Phe_290_16	Phe_523_3	0.264708	0.160742	0.099601
EUR	Phe_290_16	Phe_523_31	0.304175	0.184055	0.0984064
EUR	Phe_290_16	Phe_523_32	0.156221	0.182709	0.392538
EUR	Phe_290_16	Phe_524	0.149098	0.281382	0.596196
EUR	Phe_290_16	Phe_524_3	0.135217	0.274692	0.622543
EUR	Phe_290_16	Phe_525	0.309668	0.113969	0.00658541
EUR	Phe_290_16	Phe_526	0.225335	0.245224	0.358151
EUR	Phe_290_16	Phe_526_4	0.378707	0.25513	0.13771
EUR	Phe_290_16	Phe_526_41	0.0736609	0.179632	0.681757
EUR	Phe_290_16	Phe_527	-0.00541369	0.255699	0.983108
EUR	Phe_290_16	Phe_528	0.174084	0.235739	0.460235
EUR	Phe_290_16	Phe_528_3	0.13897	0.275725	0.614249
EUR	Phe_290_16	Phe_528_6	0.235586	0.259631	0.364201
EUR	Phe_290_16	Phe_530	0.180007	0.0948625	0.0577542
EUR	Phe_290_16	Phe_530_1	0.194066	0.0908064	0.0325868
EUR	Phe_290_16	Phe_530_11	0.214311	0.0975844	0.0280801
EUR	Phe_290_16	Phe_530_12	0.377102	0.1561	0.0157017
EUR	Phe_290_16	Phe_530_14	0.323997	0.1272	0.0108608
EUR	Phe_290_16	Phe_530_2	-0.332852	0.269897	0.217481
EUR	Phe_290_16	Phe_530_3	-0.0651428	0.190389	0.732233
EUR	Phe_290_16	Phe_530_5	0.248433	0.255842	0.331528
EUR	Phe_290_16	Phe_531	0.246976	0.165077	0.134622
EUR	Phe_290_16	Phe_531_2	0.402261	0.240615	0.0945633
EUR	Phe_290_16	Phe_531_3	0.26195	0.275043	0.340896
EUR	Phe_290_16	Phe_531_4	0.193852	0.223711	0.386199
EUR	Phe_290_16	Phe_532	0.0846823	0.126976	0.504827
EUR	Phe_290_16	Phe_535	0.283651	0.124456	0.0226588
EUR	Phe_290_16	Phe_535_1	0.0649746	0.267527	0.808105
EUR	Phe_290_16	Phe_535_6	0.366205	0.183992	0.0465541
EUR	Phe_290_16	Phe_535_8	0.106558	0.212012	0.615242
EUR	Phe_290_16	Phe_535_9	0.51743	0.267082	0.0527034
EUR	Phe_290_16	Phe_536	0.665455	0.264649	0.0119207
EUR	Phe_290_16	Phe_537	0.281496	0.192592	0.143845
EUR	Phe_290_16	Phe_540	0.0669819	0.264216	0.799873
EUR	Phe_290_16	Phe_540_1	0.389871	0.24202	0.107201
EUR	Phe_290_16	Phe_540_11	0.0577717	0.193281	0.765017
EUR	Phe_290_16	Phe_550	0.187647	0.104701	0.0730982
EUR	Phe_290_16	Phe_550_1	0.103155	0.105846	0.329773
EUR	Phe_290_16	Phe_550_2	0.191209	0.103237	0.0640073
EUR	Phe_290_16	Phe_550_3	0.117948	0.295805	0.690087
EUR	Phe_290_16	Phe_550_4	0.1144	0.0971188	0.238821
EUR	Phe_290_16	Phe_550_5	0.0740474	0.160154	0.643829
EUR	Phe_290_16	Phe_555	-0.273678	0.120292	0.0228991
EUR	Phe_290_16	Phe_555_1	-0.382481	0.15792	0.0154355
EUR	Phe_290_16	Phe_555_2	-0.238046	0.13409	0.0758541
EUR	Phe_290_16	Phe_555_21	-0.365855	0.264356	0.166374
EUR	Phe_290_16	Phe_556_1	0.127256	0.310094	0.681527
EUR	Phe_290_16	Phe_558	0.0449984	0.142611	0.752357
EUR	Phe_290_16	Phe_559	0.198026	0.248006	0.424596
EUR	Phe_290_16	Phe_560	0.327518	0.206738	0.113144
EUR	Phe_290_16	Phe_560_4	0.145802	0.2179	0.503416
EUR	Phe_290_16	Phe_561	0.0503815	0.130265	0.698932
EUR	Phe_290_16	Phe_561_1	-0.0892473	0.15752	0.571002
EUR	Phe_290_16	Phe_561_2	-0.0430256	0.29595	0.88441
EUR	Phe_290_16	Phe_562	0.0907743	0.0860998	0.291749
EUR	Phe_290_16	Phe_562_1	0.156141	0.0811945	0.0544736
EUR	Phe_290_16	Phe_563	0.0565514	0.117714	0.630934
EUR	Phe_290_16	Phe_564	0.0997828	0.124263	0.421978
EUR	Phe_290_16	Phe_564_1	0.198246	0.134915	0.141721
EUR	Phe_290_16	Phe_564_9	0.302226	0.180798	0.0945993
EUR	Phe_290_16	Phe_565	-0.041205	0.148492	0.781404
EUR	Phe_290_16	Phe_565_1	-0.0160905	0.200155	0.935927
EUR	Phe_290_16	Phe_567	-0.0890849	0.312007	0.775244
EUR	Phe_290_16	Phe_568	0.187789	0.230993	0.41624
EUR	Phe_290_16	Phe_568_1	0.212778	0.240361	0.376026
EUR	Phe_290_16	Phe_569	0.159955	0.175804	0.3629
EUR	Phe_290_16	Phe_571	0.216644	0.132059	0.100899
EUR	Phe_290_16	Phe_571_5	0.255788	0.128638	0.0467629
EUR	Phe_290_16	Phe_571_51	-0.00778247	0.174926	0.964514
EUR	Phe_290_16	Phe_571_8	-0.270881	0.249652	0.277906
EUR	Phe_290_16	Phe_571_81	-0.296926	0.323466	0.358644
EUR	Phe_290_16	Phe_572	0.0310501	0.224041	0.889773
EUR	Phe_290_16	Phe_573	0.68589	0.270816	0.0113196
EUR	Phe_290_16	Phe_573_3	0.0958543	0.288294	0.739521
EUR	Phe_290_16	Phe_573_5	0.320266	0.277287	0.248092
EUR	Phe_290_16	Phe_573_7	0.285569	0.141334	0.0433291
EUR	Phe_290_16	Phe_574	0.0183624	0.120188	0.878571
EUR	Phe_290_16	Phe_574_1	0.0366451	0.125935	0.771063
EUR	Phe_290_16	Phe_574_12	0.0366067	0.190548	0.847654
EUR	Phe_290_16	Phe_574_2	0.278504	0.213382	0.191829
EUR	Phe_290_16	Phe_574_3	-0.10424	0.179514	0.561456
EUR	Phe_290_16	Phe_575	0.0263394	0.263291	0.920313
EUR	Phe_290_16	Phe_575_1	0.171286	0.348778	0.623353
EUR	Phe_290_16	Phe_575_7	-0.176962	0.364568	0.627392
EUR	Phe_290_16	Phe_575_8	0.25406	0.276013	0.357332
EUR	Phe_290_16	Phe_577	0.128391	0.18283	0.482526
EUR	Phe_290_16	Phe_577_1	0.232504	0.203315	0.252803
EUR	Phe_290_16	Phe_577_2	0.240664	0.20321	0.23629
EUR	Phe_290_16	Phe_577_3	0.0179982	0.220313	0.93489
EUR	Phe_290_16	Phe_578	0.232517	0.130759	0.0753697
EUR	Phe_290_16	Phe_578_1	0.271523	0.281665	0.335049
EUR	Phe_290_16	Phe_578_2	0.408016	0.190015	0.031771
EUR	Phe_290_16	Phe_578_8	0.0922527	0.176443	0.601081
EUR	Phe_290_16	Phe_578_9	0.0830982	0.201241	0.679659
EUR	Phe_290_16	Phe_579_2	-0.156948	0.277683	0.571933
EUR	Phe_290_16	Phe_579_8	0.397335	0.291143	0.172335
EUR	Phe_290_16	Phe_580	0.239465	0.245772	0.329887
EUR	Phe_290_16	Phe_580_3	0.127336	0.248925	0.608971
EUR	Phe_290_16	Phe_580_31	0.129288	0.205945	0.530148
EUR	Phe_290_16	Phe_585	0.0486715	0.0984384	0.620998
EUR	Phe_290_16	Phe_585_1	0.209991	0.123133	0.0881212
EUR	Phe_290_16	Phe_585_2	0.23339	0.260427	0.370156
EUR	Phe_290_16	Phe_585_3	0.0251142	0.101001	0.803629
EUR	Phe_290_16	Phe_585_31	-0.0699262	0.227084	0.758135
EUR	Phe_290_16	Phe_586	0.478275	0.188726	0.0112694
EUR	Phe_290_16	Phe_586_2	0.220841	0.172	0.199156
EUR	Phe_290_16	Phe_587	0.472849	0.312817	0.130639
EUR	Phe_290_16	Phe_588	0.291463	0.228825	0.202757
EUR	Phe_290_16	Phe_589	-0.156488	0.283883	0.581468
EUR	Phe_290_16	Phe_590	-0.105795	0.251182	0.673618
EUR	Phe_290_16	Phe_591	0.238945	0.127924	0.061781
EUR	Phe_290_16	Phe_592	-0.0747108	0.24232	0.757843
EUR	Phe_290_16	Phe_592_1	0.0625533	0.231757	0.787231
EUR	Phe_290_16	Phe_593	-0.0342129	0.134998	0.799934
EUR	Phe_290_16	Phe_594	0.057943	0.0901846	0.520552
EUR	Phe_290_16	Phe_594_1	0.037198	0.0967338	0.700578
EUR	Phe_290_16	Phe_594_2	0.121942	0.180885	0.500221
EUR	Phe_290_16	Phe_594_3	0.0545068	0.134338	0.684931
EUR	Phe_290_16	Phe_594_8	-0.200886	0.216347	0.35313
EUR	Phe_290_16	Phe_595	0.304326	0.220702	0.167926
EUR	Phe_290_16	Phe_596	0.188	0.143021	0.18868
EUR	Phe_290_16	Phe_596_1	0.114566	0.248251	0.644446
EUR	Phe_290_16	Phe_596_5	0.367372	0.17593	0.0367825
EUR	Phe_290_16	Phe_597	-0.143259	0.228673	0.531001
EUR	Phe_290_16	Phe_597_1	0.116039	0.240935	0.630075
EUR	Phe_290_16	Phe_599	0.397198	0.120506	0.00098039
EUR	Phe_290_16	Phe_599_1	-0.135512	0.263751	0.6074
EUR	Phe_290_16	Phe_599_2	0.187815	0.130652	0.150571
EUR	Phe_290_16	Phe_599_3	0.121807	0.229887	0.596213
EUR	Phe_290_16	Phe_599_4	0.398728	0.134616	0.00305671
EUR	Phe_290_16	Phe_599_5	0.288937	0.147625	0.0503193
EUR	Phe_290_16	Phe_599_9	0.066645	0.222646	0.764687
EUR	Phe_290_16	Phe_600	0.170444	0.096502	0.077358
EUR	Phe_290_16	Phe_601	0.0384735	0.190394	0.839859
EUR	Phe_290_16	Phe_601_1	0.339213	0.218003	0.119708
EUR	Phe_290_16	Phe_601_11	0.427939	0.27825	0.124057
EUR	Phe_290_16	Phe_601_12	0.231336	0.312346	0.458912
EUR	Phe_290_16	Phe_601_3	-0.702581	0.308096	0.0225842
EUR	Phe_290_16	Phe_602	0.154947	0.255665	0.544478
EUR	Phe_290_16	Phe_603	0.00681768	0.200149	0.972827
EUR	Phe_290_16	Phe_603_1	-0.218197	0.171396	0.202998
EUR	Phe_290_16	Phe_603_2	0.247779	0.214127	0.247209
EUR	Phe_290_16	Phe_604	-0.355053	0.20867	0.0888479
EUR	Phe_290_16	Phe_604_1	-0.243343	0.235606	0.30168
EUR	Phe_290_16	Phe_605	0.0831114	0.100912	0.410167
EUR	Phe_290_16	Phe_608	0.0536648	0.180968	0.766816
EUR	Phe_290_16	Phe_610	0.194121	0.301852	0.520158
EUR	Phe_290_16	Phe_610_4	-0.433749	0.244582	0.076158
EUR	Phe_290_16	Phe_611	0.136607	0.195731	0.485219
EUR	Phe_290_16	Phe_611_3	-0.00671446	0.190378	0.971865
EUR	Phe_290_16	Phe_612	0.0871477	0.272098	0.748755
EUR	Phe_290_16	Phe_612_2	0.0437064	0.148318	0.768237
EUR	Phe_290_16	Phe_613	0.235389	0.344564	0.494511
EUR	Phe_290_16	Phe_614	-0.108198	0.369459	0.769632
EUR	Phe_290_16	Phe_614_4	0.651479	0.274246	0.0175239
EUR	Phe_290_16	Phe_614_52	0.4364	0.285725	0.126676
EUR	Phe_290_16	Phe_615	-0.0211114	0.134921	0.875661
EUR	Phe_290_16	Phe_618	0.27345	0.15255	0.0730488
EUR	Phe_290_16	Phe_618_1	0.259303	0.157577	0.099855
EUR	Phe_290_16	Phe_619	1.03492	0.269952	0.000126216
EUR	Phe_290_16	Phe_622	0.729181	0.327649	0.0260481
EUR	Phe_290_16	Phe_624_9	0.418622	0.172877	0.0154566
EUR	Phe_290_16	Phe_625_1	0.0338653	0.275561	0.90219
EUR	Phe_290_16	Phe_626	0.0747586	0.199682	0.708115
EUR	Phe_290_16	Phe_626_1	0.106579	0.185643	0.565895
EUR	Phe_290_16	Phe_626_12	0.155016	0.133179	0.244437
EUR	Phe_290_16	Phe_626_14	0.434273	0.346181	0.209672
EUR	Phe_290_16	Phe_627	0.301484	0.206635	0.14456
EUR	Phe_290_16	Phe_627_1	0.401198	0.203588	0.0487661
EUR	Phe_290_16	Phe_628	0.35699	0.162097	0.0276421
EUR	Phe_290_16	Phe_634_3	0.00510159	0.226598	0.982038
EUR	Phe_290_16	Phe_635_3	-0.0929469	0.295683	0.753258
EUR	Phe_290_16	Phe_636	0.376703	0.185072	0.0418069
EUR	Phe_290_16	Phe_636_2	0.310126	0.242479	0.200904
EUR	Phe_290_16	Phe_636_3	0.365201	0.207594	0.0785421
EUR	Phe_290_16	Phe_642	0.186739	0.20766	0.368518
EUR	Phe_290_16	Phe_642_1	0.0414749	0.15497	0.788983
EUR	Phe_290_16	Phe_645	0.471218	0.339563	0.165222
EUR	Phe_290_16	Phe_647_1	0.655283	0.324717	0.0435899
EUR	Phe_290_16	Phe_650	0.195965	0.15254	0.198906
EUR	Phe_290_16	Phe_681	0.18459	0.108491	0.0888626
EUR	Phe_290_16	Phe_681_1	0.0140831	0.197602	0.943183
EUR	Phe_290_16	Phe_681_2	0.544022	0.315354	0.0845064
EUR	Phe_290_16	Phe_681_3	-0.0540229	0.217094	0.80348
EUR	Phe_290_16	Phe_681_7	0.239093	0.223332	0.284361
EUR	Phe_290_16	Phe_686	0.262397	0.23591	0.26602
EUR	Phe_290_16	Phe_686_1	0.173823	0.16465	0.291098
EUR	Phe_290_16	Phe_686_3	-0.219369	0.169875	0.196581
EUR	Phe_290_16	Phe_687_1	0.150081	0.161259	0.352018
EUR	Phe_290_16	Phe_687_4	-0.118682	0.152971	0.437839
EUR	Phe_290_16	Phe_689	-0.00653776	0.159564	0.967318
EUR	Phe_290_16	Phe_690	-0.110025	0.140921	0.434946
EUR	Phe_290_16	Phe_690_1	-0.0911482	0.124525	0.464189
EUR	Phe_290_16	Phe_694	0.341287	0.234255	0.145143
EUR	Phe_290_16	Phe_694_1	0.335074	0.253706	0.186596
EUR	Phe_290_16	Phe_694_2	0.156301	0.196849	0.427186
EUR	Phe_290_16	Phe_695	-0.0119481	0.150437	0.936696
EUR	Phe_290_16	Phe_695_3	-0.0984565	0.143852	0.493704
EUR	Phe_290_16	Phe_695_4	-0.193518	0.304017	0.524426
EUR	Phe_290_16	Phe_695_41	-0.0888309	0.260415	0.733018
EUR	Phe_290_16	Phe_695_42	-0.200937	0.302877	0.507058
EUR	Phe_290_16	Phe_695_7	-0.0801856	0.244138	0.742576
EUR	Phe_290_16	Phe_696	0.153874	0.118708	0.194896
EUR	Phe_290_16	Phe_696_4	0.154809	0.118428	0.191145
EUR	Phe_290_16	Phe_696_41	0.0475824	0.0990128	0.630823
EUR	Phe_290_16	Phe_696_42	0.0861827	0.138024	0.532364
EUR	Phe_290_16	Phe_697	-0.311583	0.165755	0.0601374
EUR	Phe_290_16	Phe_698	-0.198589	0.199009	0.318332
EUR	Phe_290_16	Phe_700	0.349663	0.115251	0.00241403
EUR	Phe_290_16	Phe_701	0.225877	0.148381	0.127939
EUR	Phe_290_16	Phe_701_2	0.114925	0.291627	0.693521
EUR	Phe_290_16	Phe_701_4	0.107302	0.257892	0.677357
EUR	Phe_290_16	Phe_702	-0.00555239	0.0943078	0.953051
EUR	Phe_290_16	Phe_702_1	-0.0892301	0.0947692	0.346422
EUR	Phe_290_16	Phe_702_2	-0.0422363	0.0993262	0.670671
EUR	Phe_290_16	Phe_703	0.235422	0.14088	0.0947052
EUR	Phe_290_16	Phe_703_1	-0.0240291	0.128464	0.851622
EUR	Phe_290_16	Phe_704	0.305335	0.192832	0.113325
EUR	Phe_290_16	Phe_705_3	0.0448859	0.205665	0.827236
EUR	Phe_290_16	Phe_706	0.0442122	0.108603	0.683934
EUR	Phe_290_16	Phe_706_1	-0.240091	0.160461	0.134587
EUR	Phe_290_16	Phe_706_2	0.12738	0.1074	0.235612
EUR	Phe_290_16	Phe_706_8	0.0117458	0.177682	0.947294
EUR	Phe_290_16	Phe_707	0.120479	0.120338	0.316742
EUR	Phe_290_16	Phe_707_1	0.403428	0.200342	0.0440411
EUR	Phe_290_16	Phe_709	0.204906	0.262688	0.435371
EUR	Phe_290_16	Phe_709_2	0.063543	0.249515	0.798981
EUR	Phe_290_16	Phe_709_3	-0.178247	0.336804	0.596646
EUR	Phe_290_16	Phe_710	0.470073	0.151035	0.00185606
EUR	Phe_290_16	Phe_710_1	0.42635	0.147832	0.00392647
EUR	Phe_290_16	Phe_710_12	0.266551	0.180716	0.14022
EUR	Phe_290_16	Phe_710_19	0.57412	0.157041	0.000256322
EUR	Phe_290_16	Phe_711	-0.056671	0.266532	0.83162
EUR	Phe_290_16	Phe_711_1	0.345338	0.241923	0.153445
EUR	Phe_290_16	Phe_713	0.152113	0.299611	0.611662
EUR	Phe_290_16	Phe_714	0.0150553	0.156482	0.923353
EUR	Phe_290_16	Phe_714_1	0.0248944	0.13678	0.85558
EUR	Phe_290_16	Phe_715	-0.333984	0.20191	0.0981021
EUR	Phe_290_16	Phe_715_1	0.0691663	0.212287	0.744565
EUR	Phe_290_16	Phe_715_2	-0.827574	0.238726	0.000527024
EUR	Phe_290_16	Phe_716	0.107629	0.101713	0.289983
EUR	Phe_290_16	Phe_716_2	0.180817	0.130767	0.166745
EUR	Phe_290_16	Phe_716_9	0.108252	0.10617	0.307914
EUR	Phe_290_16	Phe_717	0.0485363	0.217515	0.823426
EUR	Phe_290_16	Phe_720	0.0479558	0.0984691	0.626249
EUR	Phe_290_16	Phe_721	0.00845611	0.107274	0.93717
EUR	Phe_290_16	Phe_721_1	0.00208073	0.109246	0.984804
EUR	Phe_290_16	Phe_721_2	0.347047	0.181635	0.0560447
EUR	Phe_290_16	Phe_722	0.0524152	0.0957272	0.584003
EUR	Phe_290_16	Phe_722_1	-0.026239	0.145449	0.856839
EUR	Phe_290_16	Phe_722_6	-0.00696462	0.10969	0.949373
EUR	Phe_290_16	Phe_722_7	0.149512	0.2168	0.490425
EUR	Phe_290_16	Phe_722_9	-0.00504641	0.164216	0.975485
EUR	Phe_290_16	Phe_724	-0.0774568	0.189219	0.682283
EUR	Phe_290_16	Phe_726	0.0966509	0.104431	0.354707
EUR	Phe_290_16	Phe_726_1	0.0239887	0.139295	0.863268
EUR	Phe_290_16	Phe_726_2	0.223881	0.208509	0.282947
EUR	Phe_290_16	Phe_726_3	0.0722264	0.20271	0.721613
EUR	Phe_290_16	Phe_726_4	0.287749	0.187663	0.125194
EUR	Phe_290_16	Phe_727	0.0879984	0.118412	0.45739
EUR	Phe_290_16	Phe_727_1	-0.0250284	0.119362	0.833913
EUR	Phe_290_16	Phe_727_2	0.415862	0.316106	0.188315
EUR	Phe_290_16	Phe_727_4	0.0167189	0.19473	0.93158
EUR	Phe_290_16	Phe_727_6	0.199949	0.129485	0.122543
EUR	Phe_290_16	Phe_728	0.173564	0.166307	0.296655
EUR	Phe_290_16	Phe_728_7	0.0285712	0.123915	0.817649
EUR	Phe_290_16	Phe_728_71	0.145615	0.106457	0.171368
EUR	Phe_290_16	Phe_729	0.0669208	0.237275	0.777914
EUR	Phe_290_16	Phe_729_1	0.53303	0.182197	0.00343818
EUR	Phe_290_16	Phe_732	-0.126933	0.326107	0.697102
EUR	Phe_290_16	Phe_733	0.0936902	0.257031	0.715477
EUR	Phe_290_16	Phe_733_4	0.213302	0.321125	0.506541
EUR	Phe_290_16	Phe_733_8	0.461287	0.3226	0.152745
EUR	Phe_290_16	Phe_735	0.213636	0.0970171	0.0276624
EUR	Phe_290_16	Phe_735_1	0.0467402	0.123376	0.704805
EUR	Phe_290_16	Phe_735_2	0.251757	0.115751	0.0296314
EUR	Phe_290_16	Phe_735_21	0.321227	0.103527	0.00191675
EUR	Phe_290_16	Phe_735_23	0.0656659	0.122046	0.590549
EUR	Phe_290_16	Phe_735_3	0.268132	0.0877442	0.00224429
EUR	Phe_290_16	Phe_736	0.279052	0.226541	0.218026
EUR	Phe_290_16	Phe_737	0.0932926	0.197501	0.636666
EUR	Phe_290_16	Phe_737_3	-0.196845	0.158315	0.213729
EUR	Phe_290_16	Phe_738	-0.121076	0.185788	0.514603
EUR	Phe_290_16	Phe_738_4	-0.0256988	0.130191	0.84352
EUR	Phe_290_16	Phe_740	0.147835	0.0895456	0.0987503
EUR	Phe_290_16	Phe_740_1	0.00938742	0.0912862	0.918094
EUR	Phe_290_16	Phe_740_11	0.00441778	0.102335	0.965566
EUR	Phe_290_16	Phe_740_12	-0.249234	0.213139	0.242263
EUR	Phe_290_16	Phe_740_2	-0.120479	0.183222	0.510822
EUR	Phe_290_16	Phe_740_9	0.202114	0.09507	0.0335073
EUR	Phe_290_16	Phe_741	0.128512	0.146931	0.381766
EUR	Phe_290_16	Phe_741_3	0.349042	0.186641	0.0614662
EUR	Phe_290_16	Phe_741_4	-0.145478	0.219975	0.508395
EUR	Phe_290_16	Phe_742	0.123092	0.208763	0.555441
EUR	Phe_290_16	Phe_742_9	0.243118	0.217853	0.264433
EUR	Phe_290_16	Phe_743	0.115244	0.116296	0.32171
EUR	Phe_290_16	Phe_743_1	0.0874942	0.116961	0.45442
EUR	Phe_290_16	Phe_743_11	0.085527	0.116684	0.463569
EUR	Phe_290_16	Phe_743_2	-0.217273	0.252452	0.389429
EUR	Phe_290_16	Phe_743_9	0.306996	0.205936	0.136032
EUR	Phe_290_16	Phe_745	0.236828	0.0864154	0.00613327
EUR	Phe_290_16	Phe_747	0.525556	0.203976	0.00997905
EUR	Phe_290_16	Phe_747_1	0.588343	0.220348	0.00758377
EUR	Phe_290_16	Phe_751	0.315951	0.313366	0.313334
EUR	Phe_290_16	Phe_751_2	0.629299	0.275545	0.022381
EUR	Phe_290_16	Phe_751_21	0.678642	0.268715	0.011553
EUR	Phe_290_16	Phe_755	0.21629	0.223459	0.333086
EUR	Phe_290_16	Phe_755_1	0.0548993	0.219829	0.802791
EUR	Phe_290_16	Phe_757	0.0207057	0.262961	0.937239
EUR	Phe_290_16	Phe_760	0.126891	0.0879636	0.149151
EUR	Phe_290_16	Phe_761	0.101609	0.0982784	0.301188
EUR	Phe_290_16	Phe_764	0.0534098	0.127113	0.674356
EUR	Phe_290_16	Phe_765	-0.0090778	0.123592	0.941448
EUR	Phe_290_16	Phe_766	0.0125525	0.205435	0.951278
EUR	Phe_290_16	Phe_770	0.164111	0.132625	0.215937
EUR	Phe_290_16	Phe_771_1	0.0256712	0.191272	0.893234
EUR	Phe_290_16	Phe_773	0.21174	0.102717	0.0392664
EUR	Phe_290_16	Phe_781	0.205531	0.29578	0.487131
EUR	Phe_290_16	Phe_782_3	0.0780018	0.0987195	0.429449
EUR	Phe_290_16	Phe_783	0.275389	0.162166	0.0894723
EUR	Phe_290_16	Phe_785	0.211362	0.0960609	0.027786
EUR	Phe_290_16	Phe_788	0.344474	0.1222	0.00481848
EUR	Phe_290_16	Phe_789	0.236939	0.13139	0.071337
EUR	Phe_290_16	Phe_790_6	0.407086	0.175962	0.0206956
EUR	Phe_290_16	Phe_791	0.627051	0.308901	0.0423624
EUR	Phe_290_16	Phe_798	0.275475	0.133877	0.0396212
EUR	Phe_290_16	Phe_798_1	-0.044281	0.314355	0.887978
EUR	Phe_290_16	Phe_800	0.352718	0.149295	0.0181492
EUR	Phe_290_16	Phe_800_1	0.266403	0.207762	0.199754
EUR	Phe_290_16	Phe_800_2	0.253036	0.176644	0.152012
EUR	Phe_290_16	Phe_800_3	0.409038	0.226	0.0703111
EUR	Phe_290_16	Phe_800_4	0.0473653	0.295244	0.872544
EUR	Phe_290_16	Phe_801	0.0943148	0.153611	0.539224
EUR	Phe_290_16	Phe_801_1	0.40685	0.283886	0.151817
EUR	Phe_290_16	Phe_803	-0.0358696	0.146553	0.806646
EUR	Phe_290_16	Phe_803_1	0.0349922	0.233717	0.880985
EUR	Phe_290_16	Phe_803_2	-0.187608	0.148254	0.205709
EUR	Phe_290_16	Phe_803_3	0.116343	0.190277	0.540908
EUR	Phe_290_16	Phe_804	0.0813386	0.154051	0.597502
EUR	Phe_290_16	Phe_805	0.0143045	0.199884	0.942949
EUR	Phe_290_16	Phe_807	0.186206	0.186141	0.317142
EUR	Phe_290_16	Phe_809	0.16731	0.294476	0.569925
EUR	Phe_290_16	Phe_817	0.436848	0.282491	0.122005
EUR	Phe_290_16	Phe_819	0.484925	0.215353	0.0243368
EUR	Phe_290_16	Phe_830	-0.135565	0.193783	0.484196
EUR	Phe_290_16	Phe_835	-0.011249	0.125229	0.928424
EUR	Phe_290_16	Phe_840	0.187698	0.118441	0.113025
EUR	Phe_290_16	Phe_851	-0.115407	0.233923	0.621762
EUR	Phe_290_16	Phe_854	0.301071	0.261453	0.249514
EUR	Phe_290_16	Phe_858	-0.0367346	0.166009	0.824874
EUR	Phe_290_16	Phe_859	-0.0424567	0.256561	0.868563
EUR	Phe_290_16	Phe_870	0.0339761	0.226595	0.88081
EUR	Phe_290_16	Phe_870_3	0.476785	0.264585	0.0715435
EUR	Phe_290_16	Phe_871	0.190254	0.156203	0.223229
EUR	Phe_290_16	Phe_871_3	0.17012	0.209329	0.416395
EUR	Phe_290_16	Phe_871_4	0.31826	0.232751	0.171504
EUR	Phe_290_16	Phe_872	0.426713	0.246825	0.0838431
EUR	Phe_290_16	Phe_874	0.489545	0.314576	0.119659
EUR	Phe_290_16	Phe_915	0.245897	0.251605	0.328414
EUR	Phe_290_16	Phe_916	0.266069	0.167245	0.111632
EUR	Phe_290_16	Phe_938	0.150141	0.171106	0.380229
EUR	Phe_290_16	Phe_938_2	-0.06758	0.177522	0.703437
EUR	Phe_290_16	Phe_939	0.197759	0.140699	0.159857
EUR	Phe_290_16	Phe_946	0.30846	0.288242	0.284555
EUR	Phe_290_16	Phe_947	0.160702	0.201792	0.425816
EUR	Phe_290_16	Phe_949	0.195759	0.213683	0.359605
EUR	Phe_290_16	Phe_952	0.558308	0.318589	0.0796982
EUR	Phe_290_16	Phe_960	0.188397	0.166397	0.257544
EUR	Phe_290_16	Phe_960_2	0.251102	0.178654	0.159867
EUR	Phe_290_16	Phe_965	0.10411	0.218586	0.633867
EUR	Phe_290_16	Phe_969	0.306	0.236402	0.195525
EUR	Phe_290_16	Phe_979	0.140002	0.219493	0.523577
EUR	Phe_290_16	Phe_990	0.0767018	0.225052	0.733241
EUR	Phe_290_16	QTL_ALB	-0.00130054	0.0780131	0.986699
EUR	Phe_290_16	QTL_ALT	0.180391	0.0906442	0.0465799
EUR	Phe_290_16	QTL_AST	0.228163	0.097533	0.0193176
EUR	Phe_290_16	QTL_BASO	0.357354	0.131596	0.0066169
EUR	Phe_290_16	QTL_BMI	0.125871	0.0812686	0.121425
EUR	Phe_290_16	QTL_BUN	-0.128492	0.0692041	0.0633512
EUR	Phe_290_16	QTL_CALCIUM	-0.0156587	0.0811475	0.846985
EUR	Phe_290_16	QTL_CRE	-0.0627081	0.0857343	0.46452
EUR	Phe_290_16	QTL_CRP	0.0807256	0.100348	0.421135
EUR	Phe_290_16	QTL_DBP	0.213794	0.0877693	0.0148564
EUR	Phe_290_16	QTL_EGFR	0.0397285	0.0841307	0.636768
EUR	Phe_290_16	QTL_EOSINO	0.145036	0.0804444	0.0713991
EUR	Phe_290_16	QTL_GLU	0.190041	0.0731989	0.00942547
EUR	Phe_290_16	QTL_HB	0.181478	0.100248	0.0702499
EUR	Phe_290_16	QTL_HBA1C	0.0606238	0.0860684	0.481204
EUR	Phe_290_16	QTL_HDLC	0.132468	0.109766	0.227502
EUR	Phe_290_16	QTL_HEIGHT	-0.148624	0.0691874	0.0317025
EUR	Phe_290_16	QTL_HT	0.164589	0.0996287	0.0985292
EUR	Phe_290_16	QTL_LDLC	0.0450355	0.0883677	0.610305
EUR	Phe_290_16	QTL_LYMPH	0.0913035	0.0841785	0.278081
EUR	Phe_290_16	QTL_MCH	0.129213	0.0842703	0.125197
EUR	Phe_290_16	QTL_MCHC	0.0867753	0.0709233	0.221137
EUR	Phe_290_16	QTL_MCV	0.0967208	0.0767937	0.207854
EUR	Phe_290_16	QTL_MONO	0.120228	0.0869644	0.16682
EUR	Phe_290_16	QTL_MPV	-0.0207145	0.0665229	0.755505
EUR	Phe_290_16	QTL_NEUTRO	0.0358784	0.0857207	0.675546
EUR	Phe_290_16	QTL_PLT	0.0147846	0.0625252	0.813077
EUR	Phe_290_16	QTL_RBC	0.0475775	0.0799247	0.551657
EUR	Phe_290_16	QTL_RDW	0.0211316	0.100056	0.832732
EUR	Phe_290_16	QTL_SBP	0.0994116	0.0850867	0.242663
EUR	Phe_290_16	QTL_TC	0.0241189	0.0942731	0.798074
EUR	Phe_290_16	QTL_TG	-0.0651484	0.10453	0.533119
EUR	Phe_290_16	QTL_WBC	0.0528988	0.0832198	0.525004
EUR	Phe_290_16	QTL_WEIGHT	0.0270163	0.0733755	0.71273
EUR	Phe_292_3	Phe_297_2	0.213322	0.131527	0.104828
EUR	Phe_292_3	Phe_300_1	0.475219	0.124278	0.000131389
EUR	Phe_292_3	Phe_300_11	0.373398	0.210431	0.0759895
EUR	Phe_292_3	Phe_300_3	0.0160252	0.263461	0.951498
EUR	Phe_292_3	Phe_300_9	0.129852	0.243107	0.593249
EUR	Phe_292_3	Phe_315_1	-0.18942	0.246748	0.442687
EUR	Phe_292_3	Phe_317_11	0.236363	0.204828	0.248516
EUR	Phe_292_3	Phe_318	0.131474	0.129925	0.311577
EUR	Phe_292_3	Phe_327	0.39522	0.103217	0.000128651
EUR	Phe_292_3	Phe_327_3	0.259321	0.0787026	0.000984405
EUR	Phe_292_3	Phe_327_4	0.264185	0.107068	0.0136081
EUR	Phe_292_3	Phe_327_41	0.351291	0.30811	0.254225
EUR	Phe_292_3	Phe_332	0.26081	0.144842	0.0717584
EUR	Phe_292_3	Phe_333	0.232373	0.101104	0.0215415
EUR	Phe_292_3	Phe_333_1	0.0732323	0.0976072	0.453089
EUR	Phe_292_3	Phe_333_2	0.50474	0.267769	0.0594323
EUR	Phe_292_3	Phe_333_4	0.113964	0.229749	0.61987
EUR	Phe_292_3	Phe_334	0.234913	0.293957	0.424209
EUR	Phe_292_3	Phe_335	0.151211	0.135313	0.263783
EUR	Phe_292_3	Phe_337	0.440349	0.188815	0.0196915
EUR	Phe_292_3	Phe_337_1	0.320299	0.192582	0.0962756
EUR	Phe_292_3	Phe_338	0.124112	0.096501	0.198401
EUR	Phe_292_3	Phe_338_1	0.252746	0.157895	0.109438
EUR	Phe_292_3	Phe_338_2	0.161941	0.0993545	0.103117
EUR	Phe_292_3	Phe_339	0.202404	0.102054	0.047333
EUR	Phe_292_3	Phe_340	0.170955	0.102674	0.0959074
EUR	Phe_292_3	Phe_340_1	0.266581	0.174123	0.125772
EUR	Phe_292_3	Phe_342	0.284627	0.221963	0.199731
EUR	Phe_292_3	Phe_345	0.12416	0.178669	0.487106
EUR	Phe_292_3	Phe_345_1	0.0363258	0.272152	0.893817
EUR	Phe_292_3	Phe_345_3	0.205476	0.25276	0.41626
EUR	Phe_292_3	Phe_347	0.384992	0.294562	0.191212
EUR	Phe_292_3	Phe_348	-0.0116146	0.309832	0.970097
EUR	Phe_292_3	Phe_348_8	0.114337	0.274306	0.676809
EUR	Phe_292_3	Phe_348_9	0.412012	0.320102	0.19805
EUR	Phe_292_3	Phe_350	0.287109	0.109291	0.0086139
EUR	Phe_292_3	Phe_350_1	0.0566835	0.129362	0.661258
EUR	Phe_292_3	Phe_350_2	0.313758	0.116763	0.0072069
EUR	Phe_292_3	Phe_351	0.0647556	0.0814955	0.426852
EUR	Phe_292_3	Phe_352	0.114672	0.219458	0.601306
EUR	Phe_292_3	Phe_352_1	0.361612	0.222146	0.103565
EUR	Phe_292_3	Phe_352_2	-0.256088	0.256804	0.318662
EUR	Phe_292_3	Phe_353	0.0428171	0.177808	0.809706
EUR	Phe_292_3	Phe_355	0.171127	0.291168	0.556716
EUR	Phe_292_3	Phe_356	0.237557	0.116161	0.0408488
EUR	Phe_292_3	Phe_357	0.29465	0.179739	0.101146
EUR	Phe_292_3	Phe_358_1	0.0162368	0.309595	0.958174
EUR	Phe_292_3	Phe_359	-0.136377	0.270989	0.614782
EUR	Phe_292_3	Phe_359_2	-0.136198	0.29938	0.649156
EUR	Phe_292_3	Phe_361	0.0692177	0.126628	0.584638
EUR	Phe_292_3	Phe_361_1	-0.0736519	0.127175	0.562495
EUR	Phe_292_3	Phe_361_2	0.0343532	0.237207	0.88485
EUR	Phe_292_3	Phe_362	0.311549	0.121963	0.0106356
EUR	Phe_292_3	Phe_362_2	0.365484	0.123018	0.00296852
EUR	Phe_292_3	Phe_362_29	0.0327491	0.133375	0.806037
EUR	Phe_292_3	Phe_362_3	0.185693	0.195469	0.342117
EUR	Phe_292_3	Phe_362_31	0.35036	0.243434	0.150082
EUR	Phe_292_3	Phe_362_4	0.354416	0.14333	0.0134082
EUR	Phe_292_3	Phe_362_6	0.264382	0.221453	0.232536
EUR	Phe_292_3	Phe_362_7	0.219333	0.303659	0.47011
EUR	Phe_292_3	Phe_363	0.40273	0.286796	0.160248
EUR	Phe_292_3	Phe_363_3	0.378275	0.263381	0.150937
EUR	Phe_292_3	Phe_364	0.0501617	0.182754	0.783718
EUR	Phe_292_3	Phe_364_1	0.389382	0.260237	0.134586
EUR	Phe_292_3	Phe_364_2	-0.12953	0.29434	0.659888
EUR	Phe_292_3	Phe_364_41	0.00853434	0.228034	0.970146
EUR	Phe_292_3	Phe_364_5	-0.0914424	0.148568	0.538231
EUR	Phe_292_3	Phe_365	0.098721	0.0888285	0.266411
EUR	Phe_292_3	Phe_365_1	0.0770641	0.0982525	0.432836
EUR	Phe_292_3	Phe_365_11	0.0342168	0.104498	0.743335
EUR	Phe_292_3	Phe_365_2	-0.0082939	0.106267	0.93779
EUR	Phe_292_3	Phe_366	0.0510499	0.118225	0.665885
EUR	Phe_292_3	Phe_366_2	0.130895	0.127653	0.305177
EUR	Phe_292_3	Phe_367	0.202143	0.117846	0.0862881
EUR	Phe_292_3	Phe_367_1	0.093798	0.0879484	0.286192
EUR	Phe_292_3	Phe_367_2	0.215264	0.141288	0.127613
EUR	Phe_292_3	Phe_367_4	0.266194	0.121049	0.0278743
EUR	Phe_292_3	Phe_367_8	0.102054	0.09584	0.286951
EUR	Phe_292_3	Phe_367_9	0.130419	0.178391	0.464728
EUR	Phe_292_3	Phe_368	0.213188	0.127741	0.0951351
EUR	Phe_292_3	Phe_368_1	0.0214551	0.140919	0.878989
EUR	Phe_292_3	Phe_368_2	0.0762358	0.208071	0.714071
EUR	Phe_292_3	Phe_369	0.0822693	0.199667	0.680316
EUR	Phe_292_3	Phe_369_5	0.158243	0.146132	0.278864
EUR	Phe_292_3	Phe_370	0.0955328	0.243562	0.694887
EUR	Phe_292_3	Phe_370_1	0.152704	0.247442	0.537148
EUR	Phe_292_3	Phe_371	0.176128	0.119485	0.140466
EUR	Phe_292_3	Phe_371_1	0.152383	0.294283	0.604589
EUR	Phe_292_3	Phe_371_2	0.307666	0.196457	0.117333
EUR	Phe_292_3	Phe_371_3	0.0488322	0.124678	0.695305
EUR	Phe_292_3	Phe_372	0.218816	0.16383	0.181669
EUR	Phe_292_3	Phe_374	-0.0868464	0.126821	0.493474
EUR	Phe_292_3	Phe_374_1	0.0234169	0.140415	0.867552
EUR	Phe_292_3	Phe_374_3	0.0349344	0.180624	0.846638
EUR	Phe_292_3	Phe_375	0.262045	0.208525	0.208878
EUR	Phe_292_3	Phe_377	-0.0587029	0.233494	0.801497
EUR	Phe_292_3	Phe_377_1	-0.181033	0.284743	0.524921
EUR	Phe_292_3	Phe_378	-0.0137845	0.197623	0.944391
EUR	Phe_292_3	Phe_378_1	0.293716	0.18686	0.115985
EUR	Phe_292_3	Phe_379	0.480499	0.163048	0.00320891
EUR	Phe_292_3	Phe_379_2	0.345395	0.138716	0.012776
EUR	Phe_292_3	Phe_379_3	0.0421248	0.24602	0.864047
EUR	Phe_292_3	Phe_379_5	0.976655	0.301079	0.00117925
EUR	Phe_292_3	Phe_379_9	0.23239	0.28641	0.417141
EUR	Phe_292_3	Phe_380_1	0.159371	0.165081	0.334338
EUR	Phe_292_3	Phe_380_4	0.0719816	0.115463	0.53301
EUR	Phe_292_3	Phe_381	0.0179603	0.134332	0.893639
EUR	Phe_292_3	Phe_381_1	-0.00935181	0.144089	0.948251
EUR	Phe_292_3	Phe_381_11	-0.0374368	0.141872	0.791875
EUR	Phe_292_3	Phe_381_2	0.090021	0.193307	0.641438
EUR	Phe_292_3	Phe_382	0.409398	0.257926	0.112452
EUR	Phe_292_3	Phe_383	-0.168775	0.195894	0.388929
EUR	Phe_292_3	Phe_384	0.254824	0.183571	0.165092
EUR	Phe_292_3	Phe_384_4	-0.0242866	0.160213	0.879511
EUR	Phe_292_3	Phe_385	0.118674	0.208869	0.569914
EUR	Phe_292_3	Phe_386	0.458014	0.138336	0.000930011
EUR	Phe_292_3	Phe_386_1	0.211073	0.203261	0.299068
EUR	Phe_292_3	Phe_386_2	0.496064	0.145153	0.000631925
EUR	Phe_292_3	Phe_386_9	0.318701	0.112089	0.00446512
EUR	Phe_292_3	Phe_388	0.296436	0.320863	0.355553
EUR	Phe_292_3	Phe_389	0.112155	0.0882599	0.203821
EUR	Phe_292_3	Phe_389_1	0.0965162	0.087664	0.270906
EUR	Phe_292_3	Phe_389_2	-0.160585	0.232853	0.49042
EUR	Phe_292_3	Phe_389_4	0.181914	0.125657	0.147703
EUR	Phe_292_3	Phe_394	0.320118	0.198971	0.107645
EUR	Phe_292_3	Phe_395	-0.0198902	0.105265	0.850129
EUR	Phe_292_3	Phe_395_1	-0.14158	0.142481	0.32038
EUR	Phe_292_3	Phe_395_2	0.0468827	0.117189	0.689111
EUR	Phe_292_3	Phe_395_6	0.244161	0.140835	0.0829775
EUR	Phe_292_3	Phe_396	0.193136	0.152269	0.204658
EUR	Phe_292_3	Phe_401	0.0451532	0.0906089	0.618251
EUR	Phe_292_3	Phe_401_1	0.0469421	0.0917625	0.608958
EUR	Phe_292_3	Phe_401_2	-0.0922749	0.103329	0.371848
EUR	Phe_292_3	Phe_401_21	-0.0757355	0.143312	0.597175
EUR	Phe_292_3	Phe_401_22	-0.00554139	0.109979	0.959815
EUR	Phe_292_3	Phe_401_3	0.247777	0.23552	0.292779
EUR	Phe_292_3	Phe_402	-0.144441	0.214551	0.500805
EUR	Phe_292_3	Phe_411	0.042125	0.0686418	0.539418
EUR	Phe_292_3	Phe_411_1	0.0904643	0.0913529	0.322041
EUR	Phe_292_3	Phe_411_2	0.015685	0.0860888	0.855429
EUR	Phe_292_3	Phe_411_3	0.13302	0.0743694	0.073673
EUR	Phe_292_3	Phe_411_4	0.0409886	0.0675758	0.544145
EUR	Phe_292_3	Phe_411_8	0.022593	0.0689732	0.743243
EUR	Phe_292_3	Phe_411_9	0.143248	0.256403	0.57638
EUR	Phe_292_3	Phe_414	0.0197221	0.162883	0.903627
EUR	Phe_292_3	Phe_415	0.140368	0.125629	0.26386
EUR	Phe_292_3	Phe_415_1	0.0628623	0.123108	0.609611
EUR	Phe_292_3	Phe_415_11	0.0615077	0.124339	0.620828
EUR	Phe_292_3	Phe_415_2	0.123924	0.173214	0.474336
EUR	Phe_292_3	Phe_416	0.184176	0.170289	0.279452
EUR	Phe_292_3	Phe_418	0.260893	0.0857659	0.00235077
EUR	Phe_292_3	Phe_418_1	0.30682	0.198724	0.122601
EUR	Phe_292_3	Phe_420	0.213567	0.271081	0.430793
EUR	Phe_292_3	Phe_420_3	0.189095	0.258703	0.464817
EUR	Phe_292_3	Phe_425	-0.105398	0.123958	0.395174
EUR	Phe_292_3	Phe_425_1	-0.113167	0.124534	0.363498
EUR	Phe_292_3	Phe_425_11	0.175847	0.311757	0.57272
EUR	Phe_292_3	Phe_425_12	0.27578	0.246769	0.263753
EUR	Phe_292_3	Phe_425_8	0.0451599	0.298244	0.879645
EUR	Phe_292_3	Phe_426	0.0619756	0.116967	0.596211
EUR	Phe_292_3	Phe_426_2	0.0500325	0.135902	0.712761
EUR	Phe_292_3	Phe_426_21	-0.0788482	0.167866	0.638562
EUR	Phe_292_3	Phe_426_24	0.0674294	0.169882	0.691427
EUR	Phe_292_3	Phe_426_3	-0.0487834	0.132215	0.712151
EUR	Phe_292_3	Phe_426_31	0.21014	0.157763	0.18286
EUR	Phe_292_3	Phe_426_32	-0.116772	0.147085	0.427248
EUR	Phe_292_3	Phe_426_9	-0.081774	0.130202	0.529967
EUR	Phe_292_3	Phe_426_91	0.00263267	0.13313	0.984223
EUR	Phe_292_3	Phe_427	-0.0199601	0.0801041	0.803224
EUR	Phe_292_3	Phe_427_1	0.0426102	0.14048	0.761647
EUR	Phe_292_3	Phe_427_11	-0.0572592	0.172351	0.739721
EUR	Phe_292_3	Phe_427_12	-0.0432493	0.146149	0.767286
EUR	Phe_292_3	Phe_427_2	-0.00238115	0.0621187	0.969423
EUR	Phe_292_3	Phe_427_3	0.0284055	0.110811	0.797687
EUR	Phe_292_3	Phe_427_4	-0.133364	0.288785	0.644216
EUR	Phe_292_3	Phe_427_42	0.0064579	0.2091	0.975362
EUR	Phe_292_3	Phe_427_5	-0.0679817	0.150741	0.652001
EUR	Phe_292_3	Phe_427_6	0.363805	0.181958	0.0455666
EUR	Phe_292_3	Phe_427_7	0.227973	0.150771	0.130523
EUR	Phe_292_3	Phe_427_8	0.37953	0.190576	0.0464272
EUR	Phe_292_3	Phe_427_9	0.0861922	0.121042	0.476412
EUR	Phe_292_3	Phe_428	0.0399622	0.0966439	0.679241
EUR	Phe_292_3	Phe_428_1	0.0690516	0.108247	0.523535
EUR	Phe_292_3	Phe_428_2	-0.0120411	0.156561	0.938695
EUR	Phe_292_3	Phe_429	-0.0764946	0.163254	0.639382
EUR	Phe_292_3	Phe_429_2	-0.00959129	0.267699	0.971419
EUR	Phe_292_3	Phe_429_3	-0.146965	0.223585	0.51098
EUR	Phe_292_3	Phe_430	0.405743	0.242974	0.0949394
EUR	Phe_292_3	Phe_430_1	0.449319	0.223686	0.0445689
EUR	Phe_292_3	Phe_430_2	0.796643	0.278345	0.00420878
EUR	Phe_292_3	Phe_430_3	0.197551	0.236693	0.403927
EUR	Phe_292_3	Phe_433	0.191776	0.0970575	0.0481662
EUR	Phe_292_3	Phe_433_1	0.0813059	0.10462	0.437068
EUR	Phe_292_3	Phe_433_11	-0.0502513	0.213134	0.813608
EUR	Phe_292_3	Phe_433_2	0.220774	0.130798	0.0914306
EUR	Phe_292_3	Phe_433_21	0.295373	0.143743	0.0398912
EUR	Phe_292_3	Phe_433_3	0.157918	0.118244	0.181704
EUR	Phe_292_3	Phe_433_31	0.157355	0.122807	0.200081
EUR	Phe_292_3	Phe_433_5	0.0951398	0.154695	0.538544
EUR	Phe_292_3	Phe_433_8	0.439961	0.16643	0.0082048
EUR	Phe_292_3	Phe_440	0.135926	0.112736	0.227932
EUR	Phe_292_3	Phe_440_2	0.115858	0.113597	0.307772
EUR	Phe_292_3	Phe_442	0.111974	0.10103	0.267725
EUR	Phe_292_3	Phe_442_1	0.0878905	0.101272	0.385468
EUR	Phe_292_3	Phe_442_11	0.103733	0.0936624	0.26807
EUR	Phe_292_3	Phe_442_2	-0.105394	0.194101	0.587142
EUR	Phe_292_3	Phe_443	0.21669	0.103973	0.0371517
EUR	Phe_292_3	Phe_443_1	0.309789	0.225183	0.168908
EUR	Phe_292_3	Phe_443_9	0.1996	0.101889	0.0501131
EUR	Phe_292_3	Phe_444	0.128637	0.187719	0.493177
EUR	Phe_292_3	Phe_444_1	0.0707392	0.204404	0.729285
EUR	Phe_292_3	Phe_447_1	0.227845	0.240416	0.343277
EUR	Phe_292_3	Phe_450	0.327487	0.203922	0.108287
EUR	Phe_292_3	Phe_451	0.0854821	0.150207	0.569292
EUR	Phe_292_3	Phe_451_2	0.039677	0.156522	0.799889
EUR	Phe_292_3	Phe_452	0.0589173	0.109099	0.589173
EUR	Phe_292_3	Phe_454	0.174152	0.10958	0.112001
EUR	Phe_292_3	Phe_454_1	0.147724	0.103761	0.154535
EUR	Phe_292_3	Phe_454_11	0.110967	0.141359	0.432455
EUR	Phe_292_3	Phe_455	0.228166	0.107851	0.0343813
EUR	Phe_292_3	Phe_456	0.0449484	0.111469	0.686774
EUR	Phe_292_3	Phe_458	0.394133	0.126642	0.0018571
EUR	Phe_292_3	Phe_458_1	0.28022	0.156823	0.0739604
EUR	Phe_292_3	Phe_458_9	0.302733	0.132328	0.0221522
EUR	Phe_292_3	Phe_459	0.176032	0.136203	0.19621
EUR	Phe_292_3	Phe_459_9	0.177735	0.146964	0.226518
EUR	Phe_292_3	Phe_464	0.305743	0.121696	0.0119931
EUR	Phe_292_3	Phe_465	0.264404	0.117735	0.0247198
EUR	Phe_292_3	Phe_465_2	0.282432	0.171278	0.0991545
EUR	Phe_292_3	Phe_465_4	0.114309	0.203901	0.575062
EUR	Phe_292_3	Phe_470	0.190825	0.156719	0.223367
EUR	Phe_292_3	Phe_471	0.262208	0.099474	0.00839041
EUR	Phe_292_3	Phe_472	0.548702	0.157452	0.000492374
EUR	Phe_292_3	Phe_473	0.29069	0.162462	0.0735696
EUR	Phe_292_3	Phe_473_1	-0.298193	0.298768	0.318243
EUR	Phe_292_3	Phe_473_4	0.367909	0.192779	0.0563327
EUR	Phe_292_3	Phe_474	0.14775	0.1873	0.430206
EUR	Phe_292_3	Phe_474_1	0.12275	0.176137	0.485867
EUR	Phe_292_3	Phe_474_2	0.0415901	0.128038	0.745313
EUR	Phe_292_3	Phe_475	0.267581	0.110109	0.0150926
EUR	Phe_292_3	Phe_476	0.111822	0.119496	0.349386
EUR	Phe_292_3	Phe_477	0.344534	0.181007	0.0569842
EUR	Phe_292_3	Phe_479	0.106973	0.180845	0.554173
EUR	Phe_292_3	Phe_480	-0.0545955	0.114273	0.632817
EUR	Phe_292_3	Phe_480_1	-0.0453005	0.139304	0.745036
EUR	Phe_292_3	Phe_480_11	-0.0224656	0.188285	0.905024
EUR	Phe_292_3	Phe_480_5	0.038974	0.330564	0.906146
EUR	Phe_292_3	Phe_481	0.218566	0.222364	0.325646
EUR	Phe_292_3	Phe_483	0.340767	0.111826	0.00230904
EUR	Phe_292_3	Phe_495	0.254921	0.107634	0.0178645
EUR	Phe_292_3	Phe_495_2	0.136254	0.170836	0.425119
EUR	Phe_292_3	Phe_496	0.120346	0.0798272	0.131663
EUR	Phe_292_3	Phe_496_1	0.0979422	0.11958	0.412756
EUR	Phe_292_3	Phe_496_2	0.174164	0.102547	0.0894357
EUR	Phe_292_3	Phe_496_21	0.127572	0.105368	0.225999
EUR	Phe_292_3	Phe_496_3	0.434358	0.258421	0.092799
EUR	Phe_292_3	Phe_497	0.132583	0.147531	0.368826
EUR	Phe_292_3	Phe_500	0.0468144	0.333734	0.888443
EUR	Phe_292_3	Phe_500_2	-0.00267406	0.317885	0.993288
EUR	Phe_292_3	Phe_502	0.0190659	0.190096	0.920109
EUR	Phe_292_3	Phe_503	-0.233041	0.324743	0.472993
EUR	Phe_292_3	Phe_504	-0.00549024	0.23663	0.981489
EUR	Phe_292_3	Phe_507	0.215849	0.155864	0.166096
EUR	Phe_292_3	Phe_508	0.0724784	0.235978	0.758736
EUR	Phe_292_3	Phe_509	-0.0132344	0.12043	0.912494
EUR	Phe_292_3	Phe_509_1	-0.12845	0.138225	0.352741
EUR	Phe_292_3	Phe_509_8	0.145093	0.15367	0.345074
EUR	Phe_292_3	Phe_510	-0.127968	0.172636	0.458534
EUR	Phe_292_3	Phe_512	0.144957	0.0875121	0.0976364
EUR	Phe_292_3	Phe_512_1	0.606527	0.273417	0.0265329
EUR	Phe_292_3	Phe_512_2	0.0416801	0.183325	0.820147
EUR	Phe_292_3	Phe_512_7	0.212148	0.0930095	0.0225525
EUR	Phe_292_3	Phe_512_8	0.199969	0.11309	0.077024
EUR	Phe_292_3	Phe_512_9	0.200537	0.103952	0.053714
EUR	Phe_292_3	Phe_513	0.344369	0.16024	0.031628
EUR	Phe_292_3	Phe_513_3	0.213623	0.208123	0.304689
EUR	Phe_292_3	Phe_514	0.243396	0.142832	0.0883675
EUR	Phe_292_3	Phe_516	-0.0551386	0.215383	0.797949
EUR	Phe_292_3	Phe_516_1	-0.0623725	0.210001	0.766458
EUR	Phe_292_3	Phe_519	0.18556	0.170261	0.275777
EUR	Phe_292_3	Phe_519_8	0.234286	0.225447	0.298707
EUR	Phe_292_3	Phe_519_9	0.0529394	0.324489	0.870403
EUR	Phe_292_3	Phe_520	0.290795	0.294817	0.323958
EUR	Phe_292_3	Phe_521	0.127278	0.139749	0.362424
EUR	Phe_292_3	Phe_521_1	0.156848	0.144472	0.277628
EUR	Phe_292_3	Phe_522	-0.0103881	0.180191	0.954027
EUR	Phe_292_3	Phe_522_5	-0.212527	0.280841	0.449197
EUR	Phe_292_3	Phe_523	0.175539	0.13935	0.207777
EUR	Phe_292_3	Phe_523_1	0.0371483	0.173282	0.83025
EUR	Phe_292_3	Phe_523_3	-0.00713858	0.159543	0.964311
EUR	Phe_292_3	Phe_523_31	0.179353	0.163347	0.272209
EUR	Phe_292_3	Phe_523_32	-0.200811	0.190927	0.292906
EUR	Phe_292_3	Phe_524	-0.0413983	0.222921	0.852674
EUR	Phe_292_3	Phe_524_3	0.00109289	0.234243	0.996277
EUR	Phe_292_3	Phe_525	0.0887033	0.112261	0.429437
EUR	Phe_292_3	Phe_526	0.273509	0.214445	0.202158
EUR	Phe_292_3	Phe_526_4	0.195257	0.229332	0.394539
EUR	Phe_292_3	Phe_526_41	0.217099	0.164049	0.185709
EUR	Phe_292_3	Phe_527	0.222051	0.223916	0.321359
EUR	Phe_292_3	Phe_528	0.184196	0.220297	0.403084
EUR	Phe_292_3	Phe_528_3	-0.0749933	0.248128	0.762472
EUR	Phe_292_3	Phe_528_6	0.198484	0.214355	0.354468
EUR	Phe_292_3	Phe_530	0.208305	0.0856364	0.0149976
EUR	Phe_292_3	Phe_530_1	0.197865	0.0839422	0.0184154
EUR	Phe_292_3	Phe_530_11	0.197539	0.0874355	0.0238672
EUR	Phe_292_3	Phe_530_12	0.326617	0.161906	0.0436614
EUR	Phe_292_3	Phe_530_14	0.231895	0.134074	0.0837002
EUR	Phe_292_3	Phe_530_2	0.255469	0.302082	0.397724
EUR	Phe_292_3	Phe_530_3	0.385837	0.195944	0.0489398
EUR	Phe_292_3	Phe_530_5	0.190047	0.252674	0.451964
EUR	Phe_292_3	Phe_531	0.117743	0.172748	0.495499
EUR	Phe_292_3	Phe_531_2	0.136806	0.247736	0.580794
EUR	Phe_292_3	Phe_531_3	0.107429	0.244704	0.66065
EUR	Phe_292_3	Phe_531_4	-0.128212	0.224574	0.568059
EUR	Phe_292_3	Phe_532	0.376363	0.117051	0.00130278
EUR	Phe_292_3	Phe_535	0.290913	0.127329	0.0223287
EUR	Phe_292_3	Phe_535_1	0.346361	0.250011	0.165935
EUR	Phe_292_3	Phe_535_6	0.0901636	0.202773	0.65657
EUR	Phe_292_3	Phe_535_8	0.0787412	0.208889	0.706209
EUR	Phe_292_3	Phe_535_9	0.548969	0.240818	0.0226315
EUR	Phe_292_3	Phe_536	-0.264986	0.233782	0.257016
EUR	Phe_292_3	Phe_537	0.361407	0.189623	0.0566606
EUR	Phe_292_3	Phe_540	-0.272587	0.257475	0.289741
EUR	Phe_292_3	Phe_540_1	0.0152203	0.210326	0.942311
EUR	Phe_292_3	Phe_540_11	0.0475046	0.147936	0.748122
EUR	Phe_292_3	Phe_550	0.12156	0.0874297	0.164414
EUR	Phe_292_3	Phe_550_1	-0.058403	0.0858931	0.496536
EUR	Phe_292_3	Phe_550_2	0.293102	0.103898	0.00478661
EUR	Phe_292_3	Phe_550_3	-0.436455	0.260789	0.0942109
EUR	Phe_292_3	Phe_550_4	0.112971	0.0904077	0.211457
EUR	Phe_292_3	Phe_550_5	0.107053	0.138713	0.44026
EUR	Phe_292_3	Phe_555	0.0410698	0.134794	0.760606
EUR	Phe_292_3	Phe_555_1	0.140043	0.150515	0.352152
EUR	Phe_292_3	Phe_555_2	-0.0492744	0.150278	0.742996
EUR	Phe_292_3	Phe_555_21	-0.106166	0.261783	0.685073
EUR	Phe_292_3	Phe_556_1	0.521767	0.271895	0.0549836
EUR	Phe_292_3	Phe_558	0.230978	0.138465	0.0952898
EUR	Phe_292_3	Phe_559	-0.227032	0.227972	0.319309
EUR	Phe_292_3	Phe_560	-0.193442	0.203885	0.342731
EUR	Phe_292_3	Phe_560_4	-0.162993	0.205614	0.427945
EUR	Phe_292_3	Phe_561	0.279752	0.100428	0.00534301
EUR	Phe_292_3	Phe_561_1	0.242717	0.142206	0.0878591
EUR	Phe_292_3	Phe_561_2	0.100256	0.266506	0.706779
EUR	Phe_292_3	Phe_562	0.121201	0.0804451	0.131905
EUR	Phe_292_3	Phe_562_1	0.0969736	0.0791764	0.220658
EUR	Phe_292_3	Phe_563	0.225134	0.101453	0.0264805
EUR	Phe_292_3	Phe_564	0.338215	0.109276	0.00196776
EUR	Phe_292_3	Phe_564_1	0.243987	0.128063	0.0567531
EUR	Phe_292_3	Phe_564_9	0.107892	0.183556	0.556675
EUR	Phe_292_3	Phe_565	0.174011	0.128585	0.175966
EUR	Phe_292_3	Phe_565_1	0.10399	0.170636	0.542243
EUR	Phe_292_3	Phe_567	-0.0319881	0.270642	0.905914
EUR	Phe_292_3	Phe_568	0.424358	0.253041	0.0935364
EUR	Phe_292_3	Phe_568_1	0.406461	0.270422	0.132823
EUR	Phe_292_3	Phe_569	0.167336	0.18117	0.355674
EUR	Phe_292_3	Phe_571	0.239371	0.130625	0.066876
EUR	Phe_292_3	Phe_571_5	0.281236	0.13312	0.0346305
EUR	Phe_292_3	Phe_571_51	0.315239	0.179745	0.0794622
EUR	Phe_292_3	Phe_571_8	0.340585	0.256171	0.183676
EUR	Phe_292_3	Phe_571_81	0.784001	0.299222	0.00878965
EUR	Phe_292_3	Phe_572	-0.0262711	0.211669	0.901225
EUR	Phe_292_3	Phe_573	0.575337	0.244953	0.0188357
EUR	Phe_292_3	Phe_573_3	0.364151	0.281985	0.19657
EUR	Phe_292_3	Phe_573_5	-0.316621	0.276898	0.252849
EUR	Phe_292_3	Phe_573_7	0.0793957	0.13117	0.544987
EUR	Phe_292_3	Phe_574	-0.0688325	0.127844	0.590293
EUR	Phe_292_3	Phe_574_1	-0.00525416	0.130583	0.967905
EUR	Phe_292_3	Phe_574_12	0.199656	0.186577	0.284574
EUR	Phe_292_3	Phe_574_2	0.025566	0.214524	0.905136
EUR	Phe_292_3	Phe_574_3	-0.0828625	0.178594	0.642668
EUR	Phe_292_3	Phe_575	0.156755	0.251495	0.533091
EUR	Phe_292_3	Phe_575_1	-0.113111	0.326683	0.729163
EUR	Phe_292_3	Phe_575_7	0.0461694	0.293458	0.874986
EUR	Phe_292_3	Phe_575_8	0.0442083	0.264166	0.867094
EUR	Phe_292_3	Phe_577	0.0618542	0.19324	0.7489
EUR	Phe_292_3	Phe_577_1	0.00258526	0.205055	0.989941
EUR	Phe_292_3	Phe_577_2	0.246104	0.219381	0.261942
EUR	Phe_292_3	Phe_577_3	0.289565	0.23654	0.220888
EUR	Phe_292_3	Phe_578	0.322339	0.127422	0.0114162
EUR	Phe_292_3	Phe_578_1	-0.185312	0.283493	0.513322
EUR	Phe_292_3	Phe_578_2	0.515054	0.203563	0.0113999
EUR	Phe_292_3	Phe_578_8	0.424651	0.153819	0.00576741
EUR	Phe_292_3	Phe_578_9	0.202835	0.198351	0.306493
EUR	Phe_292_3	Phe_579_2	0.372891	0.290143	0.198723
EUR	Phe_292_3	Phe_579_8	0.00574172	0.25085	0.981739
EUR	Phe_292_3	Phe_580	0.184986	0.242081	0.444778
EUR	Phe_292_3	Phe_580_3	0.141599	0.248268	0.568442
EUR	Phe_292_3	Phe_580_31	0.17978	0.1869	0.336097
EUR	Phe_292_3	Phe_585	-0.0512751	0.0879452	0.55987
EUR	Phe_292_3	Phe_585_1	0.0483798	0.122875	0.693779
EUR	Phe_292_3	Phe_585_2	-0.0785656	0.220711	0.721866
EUR	Phe_292_3	Phe_585_3	-0.0381918	0.0862146	0.657776
EUR	Phe_292_3	Phe_585_31	0.190482	0.21225	0.369484
EUR	Phe_292_3	Phe_586	0.185692	0.168306	0.269899
EUR	Phe_292_3	Phe_586_2	-0.0137262	0.172553	0.936597
EUR	Phe_292_3	Phe_587	0.477337	0.285673	0.0947371
EUR	Phe_292_3	Phe_588	-0.12222	0.204206	0.549496
EUR	Phe_292_3	Phe_589	-0.365708	0.279861	0.191298
EUR	Phe_292_3	Phe_590	0.182911	0.216906	0.399076
EUR	Phe_292_3	Phe_591	0.241277	0.115233	0.0362757
EUR	Phe_292_3	Phe_592	-0.000489555	0.215417	0.998187
EUR	Phe_292_3	Phe_592_1	0.118758	0.205842	0.563984
EUR	Phe_292_3	Phe_593	0.320681	0.13663	0.0189209
EUR	Phe_292_3	Phe_594	0.00378363	0.0934267	0.967696
EUR	Phe_292_3	Phe_594_1	0.0384742	0.0987812	0.696914
EUR	Phe_292_3	Phe_594_2	-0.117274	0.154917	0.449043
EUR	Phe_292_3	Phe_594_3	0.00496759	0.135857	0.970832
EUR	Phe_292_3	Phe_594_8	0.0421192	0.217091	0.846163
EUR	Phe_292_3	Phe_595	0.203404	0.212048	0.33744
EUR	Phe_292_3	Phe_596	0.267281	0.132355	0.0434427
EUR	Phe_292_3	Phe_596_1	0.282395	0.224859	0.20916
EUR	Phe_292_3	Phe_596_5	0.163733	0.160276	0.306985
EUR	Phe_292_3	Phe_597	0.558835	0.213571	0.00888031
EUR	Phe_292_3	Phe_597_1	0.587204	0.205578	0.00428537
EUR	Phe_292_3	Phe_599	0.320491	0.104897	0.00224842
EUR	Phe_292_3	Phe_599_1	0.307369	0.222973	0.168049
EUR	Phe_292_3	Phe_599_2	0.116879	0.129876	0.368161
EUR	Phe_292_3	Phe_599_3	0.026983	0.198204	0.891712
EUR	Phe_292_3	Phe_599_4	0.342085	0.14026	0.0147307
EUR	Phe_292_3	Phe_599_5	0.334873	0.133973	0.0124352
EUR	Phe_292_3	Phe_599_9	0.155289	0.206004	0.45096
EUR	Phe_292_3	Phe_600	0.191484	0.103252	0.0636628
EUR	Phe_292_3	Phe_601	0.0925699	0.166302	0.577775
EUR	Phe_292_3	Phe_601_1	0.30437	0.196532	0.121452
EUR	Phe_292_3	Phe_601_11	0.490239	0.256719	0.05618
EUR	Phe_292_3	Phe_601_12	0.0298408	0.271005	0.912321
EUR	Phe_292_3	Phe_601_3	-0.184843	0.27706	0.504672
EUR	Phe_292_3	Phe_602	0.928252	0.261146	0.00037866
EUR	Phe_292_3	Phe_603	0.379029	0.150213	0.0116267
EUR	Phe_292_3	Phe_603_1	0.125817	0.148708	0.397518
EUR	Phe_292_3	Phe_603_2	-0.116759	0.219337	0.594499
EUR	Phe_292_3	Phe_604	0.351817	0.196808	0.0738387
EUR	Phe_292_3	Phe_604_1	0.127165	0.20774	0.540447
EUR	Phe_292_3	Phe_605	0.102755	0.100108	0.304686
EUR	Phe_292_3	Phe_608	0.0031152	0.180084	0.986198
EUR	Phe_292_3	Phe_610	0.472096	0.266132	0.0760775
EUR	Phe_292_3	Phe_610_4	-0.0704826	0.225501	0.754615
EUR	Phe_292_3	Phe_611	0.3615	0.198698	0.0688584
EUR	Phe_292_3	Phe_611_3	0.183552	0.197344	0.352312
EUR	Phe_292_3	Phe_612	0.362432	0.239796	0.130681
EUR	Phe_292_3	Phe_612_2	0.25493	0.128974	0.0480874
EUR	Phe_292_3	Phe_613	0.401795	0.308763	0.193155
EUR	Phe_292_3	Phe_614	0.519561	0.297966	0.0812126
EUR	Phe_292_3	Phe_614_4	0.116207	0.244745	0.634924
EUR	Phe_292_3	Phe_614_52	0.550613	0.261292	0.0350943
EUR	Phe_292_3	Phe_615	-0.0237858	0.141553	0.866556
EUR	Phe_292_3	Phe_618	0.156495	0.118131	0.185252
EUR	Phe_292_3	Phe_618_1	0.169849	0.124962	0.174083
EUR	Phe_292_3	Phe_619	0.394016	0.295621	0.182584
EUR	Phe_292_3	Phe_622	-0.0183898	0.320177	0.954198
EUR	Phe_292_3	Phe_624_9	0.27162	0.153409	0.0766335
EUR	Phe_292_3	Phe_625_1	0.181212	0.271366	0.504276
EUR	Phe_292_3	Phe_626	0.00549206	0.201904	0.978299
EUR	Phe_292_3	Phe_626_1	0.070217	0.177575	0.692531
EUR	Phe_292_3	Phe_626_12	-0.0193732	0.123949	0.875797
EUR	Phe_292_3	Phe_626_14	0.31597	0.311385	0.310236
EUR	Phe_292_3	Phe_627	0.217082	0.204129	0.287577
EUR	Phe_292_3	Phe_627_1	0.0584816	0.16251	0.718948
EUR	Phe_292_3	Phe_628	0.276336	0.157662	0.0796512
EUR	Phe_292_3	Phe_634_3	0.21633	0.222553	0.331032
EUR	Phe_292_3	Phe_635_3	-0.0157045	0.285539	0.956139
EUR	Phe_292_3	Phe_636	0.340969	0.187922	0.0696131
EUR	Phe_292_3	Phe_636_2	0.34398	0.236543	0.145891
EUR	Phe_292_3	Phe_636_3	0.514078	0.204916	0.0121168
EUR	Phe_292_3	Phe_642	-0.0275218	0.184014	0.881109
EUR	Phe_292_3	Phe_642_1	0.0757556	0.184597	0.681525
EUR	Phe_292_3	Phe_645	0.729428	0.343091	0.0334992
EUR	Phe_292_3	Phe_647_1	0.422553	0.340008	0.213951
EUR	Phe_292_3	Phe_650	-0.0314382	0.134525	0.815219
EUR	Phe_292_3	Phe_681	0.159639	0.116664	0.171197
EUR	Phe_292_3	Phe_681_1	0.344507	0.159984	0.0312888
EUR	Phe_292_3	Phe_681_2	-0.146288	0.28548	0.608353
EUR	Phe_292_3	Phe_681_3	-0.142504	0.241496	0.555131
EUR	Phe_292_3	Phe_681_7	0.150535	0.20855	0.470408
EUR	Phe_292_3	Phe_686	0.269168	0.212744	0.205793
EUR	Phe_292_3	Phe_686_1	0.093687	0.160128	0.558497
EUR	Phe_292_3	Phe_686_3	0.0576925	0.153471	0.706978
EUR	Phe_292_3	Phe_687_1	0.238368	0.148428	0.108285
EUR	Phe_292_3	Phe_687_4	0.121256	0.131224	0.355466
EUR	Phe_292_3	Phe_689	0.129296	0.13775	0.347923
EUR	Phe_292_3	Phe_690	-0.108439	0.12844	0.398514
EUR	Phe_292_3	Phe_690_1	-0.0657751	0.121778	0.589111
EUR	Phe_292_3	Phe_694	0.24333	0.217407	0.263038
EUR	Phe_292_3	Phe_694_1	0.337512	0.24755	0.172753
EUR	Phe_292_3	Phe_694_2	-0.0886791	0.190332	0.641275
EUR	Phe_292_3	Phe_695	0.0431274	0.138442	0.755405
EUR	Phe_292_3	Phe_695_3	0.0117777	0.142091	0.93394
EUR	Phe_292_3	Phe_695_4	0.173081	0.268527	0.519212
EUR	Phe_292_3	Phe_695_41	0.054979	0.221878	0.804297
EUR	Phe_292_3	Phe_695_42	0.366636	0.265294	0.166972
EUR	Phe_292_3	Phe_695_7	0.160095	0.221108	0.46903
EUR	Phe_292_3	Phe_696	0.0864965	0.130336	0.506918
EUR	Phe_292_3	Phe_696_4	0.063251	0.132711	0.633641
EUR	Phe_292_3	Phe_696_41	0.090824	0.105896	0.391076
EUR	Phe_292_3	Phe_696_42	0.293131	0.146103	0.0448203
EUR	Phe_292_3	Phe_697	-0.148807	0.13986	0.287342
EUR	Phe_292_3	Phe_698	0.547099	0.192114	0.00440248
EUR	Phe_292_3	Phe_700	0.0587003	0.111489	0.598532
EUR	Phe_292_3	Phe_701	0.176442	0.131277	0.178932
EUR	Phe_292_3	Phe_701_2	0.224755	0.27752	0.418015
EUR	Phe_292_3	Phe_701_4	0.0153594	0.218873	0.944055
EUR	Phe_292_3	Phe_702	0.00391448	0.0862951	0.963819
EUR	Phe_292_3	Phe_702_1	-0.0620211	0.0892306	0.487014
EUR	Phe_292_3	Phe_702_2	0.0233958	0.0855854	0.784575
EUR	Phe_292_3	Phe_703	0.295657	0.138475	0.032754
EUR	Phe_292_3	Phe_703_1	0.213237	0.123612	0.0845183
EUR	Phe_292_3	Phe_704	0.360747	0.191035	0.0589753
EUR	Phe_292_3	Phe_705_3	-0.123821	0.179495	0.490302
EUR	Phe_292_3	Phe_706	0.2374	0.0961634	0.01356
EUR	Phe_292_3	Phe_706_1	-0.0266748	0.146322	0.855346
EUR	Phe_292_3	Phe_706_2	0.291596	0.099573	0.00340639
EUR	Phe_292_3	Phe_706_8	0.170218	0.165701	0.304299
EUR	Phe_292_3	Phe_707	0.00958953	0.128816	0.940657
EUR	Phe_292_3	Phe_707_1	-0.0494975	0.211262	0.814757
EUR	Phe_292_3	Phe_709	0.172161	0.253242	0.496613
EUR	Phe_292_3	Phe_709_2	0.0592431	0.200455	0.767579
EUR	Phe_292_3	Phe_709_3	-0.270571	0.329841	0.412041
EUR	Phe_292_3	Phe_710	0.133081	0.157915	0.399376
EUR	Phe_292_3	Phe_710_1	0.0984507	0.152837	0.519474
EUR	Phe_292_3	Phe_710_12	0.0358907	0.155531	0.817499
EUR	Phe_292_3	Phe_710_19	0.166098	0.164995	0.314085
EUR	Phe_292_3	Phe_711	0.109185	0.23936	0.648278
EUR	Phe_292_3	Phe_711_1	0.0401004	0.245483	0.870241
EUR	Phe_292_3	Phe_713	-0.173652	0.259375	0.503176
EUR	Phe_292_3	Phe_714	0.356502	0.145256	0.0141155
EUR	Phe_292_3	Phe_714_1	0.417362	0.115761	0.000311705
EUR	Phe_292_3	Phe_715	0.0409705	0.178108	0.818067
EUR	Phe_292_3	Phe_715_1	0.0247754	0.194856	0.898824
EUR	Phe_292_3	Phe_715_2	-0.0532228	0.238925	0.823723
EUR	Phe_292_3	Phe_716	0.316418	0.103524	0.00223954
EUR	Phe_292_3	Phe_716_2	0.281573	0.130177	0.0305405
EUR	Phe_292_3	Phe_716_9	0.301337	0.115168	0.00888378
EUR	Phe_292_3	Phe_717	0.442162	0.192385	0.0215435
EUR	Phe_292_3	Phe_720	0.0866679	0.0940726	0.3569
EUR	Phe_292_3	Phe_721	0.119912	0.101084	0.235518
EUR	Phe_292_3	Phe_721_1	0.111472	0.106054	0.293217
EUR	Phe_292_3	Phe_721_2	-0.0369562	0.155289	0.811894
EUR	Phe_292_3	Phe_722	0.15845	0.0931761	0.089029
EUR	Phe_292_3	Phe_722_1	0.0421905	0.151343	0.780418
EUR	Phe_292_3	Phe_722_6	0.147032	0.109319	0.178631
EUR	Phe_292_3	Phe_722_7	-0.0723998	0.198705	0.71559
EUR	Phe_292_3	Phe_722_9	0.0802514	0.158753	0.613199
EUR	Phe_292_3	Phe_724	0.181428	0.165157	0.271978
EUR	Phe_292_3	Phe_726	0.326446	0.104418	0.00177006
EUR	Phe_292_3	Phe_726_1	0.346888	0.126366	0.00604905
EUR	Phe_292_3	Phe_726_2	0.379828	0.211588	0.0726325
EUR	Phe_292_3	Phe_726_3	0.233791	0.190665	0.220127
EUR	Phe_292_3	Phe_726_4	0.21339	0.160268	0.18304
EUR	Phe_292_3	Phe_727	0.188047	0.110102	0.0876483
EUR	Phe_292_3	Phe_727_1	0.0341804	0.112528	0.761318
EUR	Phe_292_3	Phe_727_2	0.0597429	0.292674	0.838254
EUR	Phe_292_3	Phe_727_4	0.36117	0.175863	0.0400046
EUR	Phe_292_3	Phe_727_6	-0.0343588	0.137284	0.802375
EUR	Phe_292_3	Phe_728	0.0713635	0.165732	0.666761
EUR	Phe_292_3	Phe_728_7	0.242916	0.123225	0.0486877
EUR	Phe_292_3	Phe_728_71	0.138157	0.098163	0.159301
EUR	Phe_292_3	Phe_729	0.408637	0.239964	0.0885845
EUR	Phe_292_3	Phe_729_1	0.456694	0.195522	0.0195031
EUR	Phe_292_3	Phe_732	-0.371778	0.287321	0.195683
EUR	Phe_292_3	Phe_733	0.848782	0.231537	0.000246511
EUR	Phe_292_3	Phe_733_4	0.381602	0.301922	0.206262
EUR	Phe_292_3	Phe_733_8	0.62209	0.333969	0.0625019
EUR	Phe_292_3	Phe_735	0.263351	0.0931305	0.00468751
EUR	Phe_292_3	Phe_735_1	0.379557	0.110759	0.000610589
EUR	Phe_292_3	Phe_735_2	0.153272	0.105205	0.145147
EUR	Phe_292_3	Phe_735_21	0.206017	0.0916706	0.0246169
EUR	Phe_292_3	Phe_735_23	0.0947847	0.126054	0.452087
EUR	Phe_292_3	Phe_735_3	0.206869	0.0869009	0.0172887
EUR	Phe_292_3	Phe_736	0.0403819	0.220719	0.854833
EUR	Phe_292_3	Phe_737	0.256577	0.178057	0.14959
EUR	Phe_292_3	Phe_737_3	0.270236	0.143059	0.0588951
EUR	Phe_292_3	Phe_738	0.417689	0.183155	0.0225767
EUR	Phe_292_3	Phe_738_4	0.128418	0.11823	0.277406
EUR	Phe_292_3	Phe_740	0.175819	0.0966161	0.0687941
EUR	Phe_292_3	Phe_740_1	0.154856	0.097367	0.111736
EUR	Phe_292_3	Phe_740_11	0.146318	0.0994346	0.141157
EUR	Phe_292_3	Phe_740_12	-0.00527081	0.211573	0.980125
EUR	Phe_292_3	Phe_740_2	0.127458	0.175179	0.466867
EUR	Phe_292_3	Phe_740_9	0.163625	0.0928324	0.077971
EUR	Phe_292_3	Phe_741	0.272755	0.153572	0.0757207
EUR	Phe_292_3	Phe_741_3	0.273503	0.178302	0.125047
EUR	Phe_292_3	Phe_741_4	0.290733	0.22214	0.190608
EUR	Phe_292_3	Phe_742	0.325696	0.21412	0.128238
EUR	Phe_292_3	Phe_742_9	0.40481	0.230227	0.0786954
EUR	Phe_292_3	Phe_743	0.276221	0.106154	0.00926624
EUR	Phe_292_3	Phe_743_1	0.141246	0.111432	0.204955
EUR	Phe_292_3	Phe_743_11	0.14844	0.108283	0.170422
EUR	Phe_292_3	Phe_743_2	0.152855	0.200262	0.445297
EUR	Phe_292_3	Phe_743_9	0.575653	0.201453	0.0042698
EUR	Phe_292_3	Phe_745	0.205829	0.0916534	0.0247214
EUR	Phe_292_3	Phe_747	0.0102371	0.225498	0.96379
EUR	Phe_292_3	Phe_747_1	0.00288108	0.249629	0.990791
EUR	Phe_292_3	Phe_751	0.0214384	0.285858	0.940217
EUR	Phe_292_3	Phe_751_2	0.0732703	0.285048	0.797143
EUR	Phe_292_3	Phe_751_21	0.179565	0.282063	0.524377
EUR	Phe_292_3	Phe_755	0.208561	0.176759	0.238032
EUR	Phe_292_3	Phe_755_1	0.143295	0.177604	0.419768
EUR	Phe_292_3	Phe_757	-0.128118	0.270556	0.63583
EUR	Phe_292_3	Phe_760	0.173243	0.0790809	0.0284727
EUR	Phe_292_3	Phe_761	0.116926	0.0964868	0.225578
EUR	Phe_292_3	Phe_764	0.299402	0.0996894	0.00267026
EUR	Phe_292_3	Phe_765	0.0714678	0.112302	0.524524
EUR	Phe_292_3	Phe_766	0.436122	0.178705	0.0146688
EUR	Phe_292_3	Phe_770	0.090608	0.130147	0.486304
EUR	Phe_292_3	Phe_771_1	0.0662234	0.187342	0.723722
EUR	Phe_292_3	Phe_773	0.311684	0.100752	0.00197765
EUR	Phe_292_3	Phe_781	0.156341	0.268815	0.560841
EUR	Phe_292_3	Phe_782_3	0.0961576	0.0931473	0.301923
EUR	Phe_292_3	Phe_783	0.0216096	0.185076	0.90705
EUR	Phe_292_3	Phe_785	0.171301	0.0824508	0.0377452
EUR	Phe_292_3	Phe_788	0.239895	0.117112	0.0405189
EUR	Phe_292_3	Phe_789	0.0621919	0.111777	0.577942
EUR	Phe_292_3	Phe_790_6	0.246541	0.168959	0.144517
EUR	Phe_292_3	Phe_791	0.192039	0.317544	0.545338
EUR	Phe_292_3	Phe_798	0.221291	0.111944	0.0480638
EUR	Phe_292_3	Phe_798_1	-0.361411	0.268375	0.178088
EUR	Phe_292_3	Phe_800	0.0857542	0.136217	0.528995
EUR	Phe_292_3	Phe_800_1	0.101419	0.186501	0.586578
EUR	Phe_292_3	Phe_800_2	0.102964	0.177572	0.562021
EUR	Phe_292_3	Phe_800_3	0.234365	0.203607	0.249707
EUR	Phe_292_3	Phe_800_4	-0.053171	0.262685	0.839594
EUR	Phe_292_3	Phe_801	0.188226	0.144654	0.193184
EUR	Phe_292_3	Phe_801_1	0.108029	0.260899	0.678827
EUR	Phe_292_3	Phe_803	-0.00503807	0.130079	0.969105
EUR	Phe_292_3	Phe_803_1	0.134062	0.228407	0.557241
EUR	Phe_292_3	Phe_803_2	-0.0243374	0.156416	0.876353
EUR	Phe_292_3	Phe_803_3	0.136563	0.202798	0.500696
EUR	Phe_292_3	Phe_804	0.0605378	0.160771	0.70651
EUR	Phe_292_3	Phe_805	0.473638	0.211212	0.0249304
EUR	Phe_292_3	Phe_807	0.210274	0.179492	0.241401
EUR	Phe_292_3	Phe_809	0.29544	0.251202	0.239553
EUR	Phe_292_3	Phe_817	0.812812	0.242713	0.000811439
EUR	Phe_292_3	Phe_819	0.120248	0.197174	0.541958
EUR	Phe_292_3	Phe_830	0.272816	0.169882	0.108291
EUR	Phe_292_3	Phe_835	0.232893	0.111688	0.0370499
EUR	Phe_292_3	Phe_840	0.276945	0.1152	0.0162151
EUR	Phe_292_3	Phe_851	0.451658	0.241754	0.0617268
EUR	Phe_292_3	Phe_854	0.0620736	0.223295	0.78102
EUR	Phe_292_3	Phe_858	0.254915	0.160565	0.112374
EUR	Phe_292_3	Phe_859	-0.074139	0.264046	0.778879
EUR	Phe_292_3	Phe_870	0.223908	0.217412	0.303066
EUR	Phe_292_3	Phe_870_3	0.321679	0.275033	0.242161
EUR	Phe_292_3	Phe_871	0.279561	0.147934	0.0587881
EUR	Phe_292_3	Phe_871_3	0.182396	0.209073	0.382988
EUR	Phe_292_3	Phe_871_4	0.382511	0.242553	0.114791
EUR	Phe_292_3	Phe_872	0.0286883	0.252827	0.909658
EUR	Phe_292_3	Phe_874	-0.114017	0.315756	0.718032
EUR	Phe_292_3	Phe_915	0.408282	0.226893	0.0719479
EUR	Phe_292_3	Phe_916	0.612065	0.139196	1.09684e-05
EUR	Phe_292_3	Phe_938	-0.0158203	0.158889	0.920687
EUR	Phe_292_3	Phe_938_2	-0.0524049	0.162657	0.747316
EUR	Phe_292_3	Phe_939	0.240984	0.127474	0.0586964
EUR	Phe_292_3	Phe_946	0.325277	0.291391	0.264299
EUR	Phe_292_3	Phe_947	0.266277	0.181794	0.142997
EUR	Phe_292_3	Phe_949	0.330237	0.198856	0.0967781
EUR	Phe_292_3	Phe_952	0.38155	0.286873	0.183508
EUR	Phe_292_3	Phe_960	0.139541	0.162245	0.389754
EUR	Phe_292_3	Phe_960_2	0.144132	0.170687	0.398431
EUR	Phe_292_3	Phe_965	0.357076	0.218107	0.101598
EUR	Phe_292_3	Phe_969	0.185801	0.242485	0.443534
EUR	Phe_292_3	Phe_979	0.0962767	0.189963	0.612282
EUR	Phe_292_3	Phe_990	-0.0521141	0.221633	0.814103
EUR	Phe_292_3	QTL_ALB	0.0621077	0.0637656	0.330056
EUR	Phe_292_3	QTL_ALT	0.134097	0.109455	0.220525
EUR	Phe_292_3	QTL_AST	0.19784	0.109171	0.0699541
EUR	Phe_292_3	QTL_BASO	-0.0172317	0.117398	0.883306
EUR	Phe_292_3	QTL_BMI	0.0310178	0.0771149	0.687516
EUR	Phe_292_3	QTL_BUN	0.0334479	0.0755659	0.658032
EUR	Phe_292_3	QTL_CALCIUM	-0.193959	0.0713104	0.00652972
EUR	Phe_292_3	QTL_CRE	-0.150523	0.0837888	0.0724209
EUR	Phe_292_3	QTL_CRP	-0.0322276	0.102698	0.753667
EUR	Phe_292_3	QTL_DBP	0.0401652	0.0944094	0.670519
EUR	Phe_292_3	QTL_EGFR	0.13682	0.0821971	0.0960058
EUR	Phe_292_3	QTL_EOSINO	0.101128	0.100773	0.315612
EUR	Phe_292_3	QTL_GLU	-0.0554478	0.0669024	0.407225
EUR	Phe_292_3	QTL_HB	0.0491159	0.0867719	0.571371
EUR	Phe_292_3	QTL_HBA1C	0.0110875	0.0808804	0.890964
EUR	Phe_292_3	QTL_HDLC	-0.0167667	0.0773972	0.828495
EUR	Phe_292_3	QTL_HEIGHT	0.00128826	0.0541498	0.98102
EUR	Phe_292_3	QTL_HT	0.0384482	0.085001	0.651034
EUR	Phe_292_3	QTL_LDLC	0.120241	0.0750231	0.108998
EUR	Phe_292_3	QTL_LYMPH	0.00693954	0.0752908	0.926563
EUR	Phe_292_3	QTL_MCH	0.119334	0.0666623	0.0734346
EUR	Phe_292_3	QTL_MCHC	0.0812315	0.0716516	0.25692
EUR	Phe_292_3	QTL_MCV	0.107017	0.0650506	0.0999429
EUR	Phe_292_3	QTL_MONO	-0.0625892	0.0861594	0.467572
EUR	Phe_292_3	QTL_MPV	0.00135405	0.07623	0.985828
EUR	Phe_292_3	QTL_NEUTRO	-0.0824104	0.0851979	0.333403
EUR	Phe_292_3	QTL_PLT	-0.13878	0.0621469	0.0255428
EUR	Phe_292_3	QTL_RBC	-0.0431153	0.0703823	0.540149
EUR	Phe_292_3	QTL_RDW	0.0887018	0.10156	0.382451
EUR	Phe_292_3	QTL_SBP	-0.0946525	0.0936835	0.312331
EUR	Phe_292_3	QTL_TC	0.057575	0.0749616	0.442451
EUR	Phe_292_3	QTL_TG	-0.0281061	0.110806	0.799765
EUR	Phe_292_3	QTL_WBC	-0.0455532	0.0857851	0.595408
EUR	Phe_292_3	QTL_WEIGHT	0.0303851	0.0661022	0.645754
EUR	Phe_297_2	Phe_300_1	0.7176	0.0658605	1.20752e-27
EUR	Phe_297_2	Phe_300_11	0.460845	0.0975507	2.31069e-06
EUR	Phe_297_2	Phe_300_3	0.162186	0.113919	0.154534
EUR	Phe_297_2	Phe_300_9	0.903554	0.116303	7.91087e-15
EUR	Phe_297_2	Phe_315_1	0.295177	0.112682	0.00880436
EUR	Phe_297_2	Phe_317_11	0.584557	0.0908533	1.24225e-10
EUR	Phe_297_2	Phe_318	0.666715	0.0573268	2.89832e-31
EUR	Phe_297_2	Phe_327	0.430552	0.0501122	8.56471e-18
EUR	Phe_297_2	Phe_327_3	0.163215	0.0357807	5.07775e-06
EUR	Phe_297_2	Phe_327_4	0.491022	0.0567219	4.85785e-18
EUR	Phe_297_2	Phe_327_41	0.583369	0.159613	0.000257277
EUR	Phe_297_2	Phe_332	-0.0632019	0.0623097	0.310431
EUR	Phe_297_2	Phe_333	0.247063	0.0524662	2.48948e-06
EUR	Phe_297_2	Phe_333_1	0.147724	0.0465279	0.0014986
EUR	Phe_297_2	Phe_333_2	0.232281	0.118683	0.050328
EUR	Phe_297_2	Phe_333_4	0.341622	0.100738	0.000695856
EUR	Phe_297_2	Phe_334	0.505216	0.139479	0.000292156
EUR	Phe_297_2	Phe_335	0.0135635	0.0582999	0.816033
EUR	Phe_297_2	Phe_337	0.163058	0.0909525	0.0730086
EUR	Phe_297_2	Phe_337_1	0.176447	0.0891324	0.0477482
EUR	Phe_297_2	Phe_338	0.475173	0.0498204	1.45995e-21
EUR	Phe_297_2	Phe_338_1	0.387864	0.0793089	1.00558e-06
EUR	Phe_297_2	Phe_338_2	0.49653	0.0517045	7.74808e-22
EUR	Phe_297_2	Phe_339	0.504639	0.0557584	1.42384e-19
EUR	Phe_297_2	Phe_340	0.265663	0.0521416	3.48685e-07
EUR	Phe_297_2	Phe_340_1	0.131847	0.0873722	0.131291
EUR	Phe_297_2	Phe_342	0.327211	0.107328	0.00229831
EUR	Phe_297_2	Phe_345	0.558461	0.0768337	3.63661e-13
EUR	Phe_297_2	Phe_345_1	0.475833	0.126199	0.000162924
EUR	Phe_297_2	Phe_345_3	0.610885	0.0980608	4.67479e-10
EUR	Phe_297_2	Phe_347	0.188986	0.129356	0.144024
EUR	Phe_297_2	Phe_348	0.411623	0.130744	0.00164214
EUR	Phe_297_2	Phe_348_8	0.389478	0.117238	0.000893352
EUR	Phe_297_2	Phe_348_9	0.0114627	0.139032	0.934292
EUR	Phe_297_2	Phe_350	0.411882	0.0498663	1.46014e-16
EUR	Phe_297_2	Phe_350_1	0.246273	0.0550134	7.58428e-06
EUR	Phe_297_2	Phe_350_2	0.430875	0.0524164	2.03134e-16
EUR	Phe_297_2	Phe_351	0.243174	0.0381338	1.80744e-10
EUR	Phe_297_2	Phe_352	0.208074	0.0995525	0.0366094
EUR	Phe_297_2	Phe_352_1	0.133192	0.104208	0.201204
EUR	Phe_297_2	Phe_352_2	0.226282	0.121415	0.0623621
EUR	Phe_297_2	Phe_353	0.402076	0.0811477	7.23825e-07
EUR	Phe_297_2	Phe_355	0.679931	0.130154	1.75067e-07
EUR	Phe_297_2	Phe_356	0.300196	0.0559174	7.93685e-08
EUR	Phe_297_2	Phe_357	0.285937	0.0825756	0.000534727
EUR	Phe_297_2	Phe_358_1	-0.00866295	0.146115	0.952722
EUR	Phe_297_2	Phe_359	-0.046838	0.117989	0.691389
EUR	Phe_297_2	Phe_359_2	0.0344694	0.127084	0.786212
EUR	Phe_297_2	Phe_361	-0.00931383	0.0555426	0.866829
EUR	Phe_297_2	Phe_361_1	-0.04605	0.0578519	0.426033
EUR	Phe_297_2	Phe_361_2	0.0281622	0.10618	0.790831
EUR	Phe_297_2	Phe_362	0.27497	0.058024	2.14874e-06
EUR	Phe_297_2	Phe_362_2	0.231677	0.057256	5.20247e-05
EUR	Phe_297_2	Phe_362_29	0.172397	0.0671198	0.0102142
EUR	Phe_297_2	Phe_362_3	0.209674	0.088165	0.0173975
EUR	Phe_297_2	Phe_362_31	0.0796751	0.123122	0.517553
EUR	Phe_297_2	Phe_362_4	0.284304	0.0710858	6.34884e-05
EUR	Phe_297_2	Phe_362_6	0.0126133	0.0909243	0.889669
EUR	Phe_297_2	Phe_362_7	0.200193	0.151976	0.187749
EUR	Phe_297_2	Phe_363	0.108523	0.131678	0.40985
EUR	Phe_297_2	Phe_363_3	0.0993788	0.11299	0.379112
EUR	Phe_297_2	Phe_364	-0.0690939	0.0922453	0.453843
EUR	Phe_297_2	Phe_364_1	0.154084	0.126494	0.223179
EUR	Phe_297_2	Phe_364_2	-0.109865	0.121485	0.365811
EUR	Phe_297_2	Phe_364_41	-0.0126796	0.100759	0.899858
EUR	Phe_297_2	Phe_364_5	0.0125759	0.0812999	0.87707
EUR	Phe_297_2	Phe_365	0.0108399	0.0362642	0.765005
EUR	Phe_297_2	Phe_365_1	-0.00841533	0.038824	0.828399
EUR	Phe_297_2	Phe_365_11	-0.00925033	0.0478771	0.846795
EUR	Phe_297_2	Phe_365_2	0.00556262	0.052404	0.915464
EUR	Phe_297_2	Phe_366	0.323128	0.050083	1.10494e-10
EUR	Phe_297_2	Phe_366_2	0.356876	0.0496117	6.32118e-13
EUR	Phe_297_2	Phe_367	0.40247	0.0526158	2.02211e-14
EUR	Phe_297_2	Phe_367_1	0.0516202	0.0420216	0.219289
EUR	Phe_297_2	Phe_367_2	0.329892	0.0623527	1.21822e-07
EUR	Phe_297_2	Phe_367_4	0.326048	0.0537173	1.28141e-09
EUR	Phe_297_2	Phe_367_8	0.190689	0.0452108	2.46719e-05
EUR	Phe_297_2	Phe_367_9	0.419478	0.0878077	1.77725e-06
EUR	Phe_297_2	Phe_368	0.386409	0.0680311	1.34782e-08
EUR	Phe_297_2	Phe_368_1	0.163445	0.0705541	0.0205257
EUR	Phe_297_2	Phe_368_2	0.226091	0.0912293	0.013202
EUR	Phe_297_2	Phe_369	0.519261	0.0971747	9.11247e-08
EUR	Phe_297_2	Phe_369_5	0.16044	0.061514	0.00910218
EUR	Phe_297_2	Phe_370	0.302897	0.119838	0.011486
EUR	Phe_297_2	Phe_370_1	0.165439	0.101681	0.103731
EUR	Phe_297_2	Phe_371	0.301191	0.0607281	7.06154e-07
EUR	Phe_297_2	Phe_371_1	0.308555	0.138461	0.0258494
EUR	Phe_297_2	Phe_371_2	0.166725	0.0938991	0.0758034
EUR	Phe_297_2	Phe_371_3	0.234659	0.0643448	0.000265431
EUR	Phe_297_2	Phe_372	0.214632	0.0874969	0.0141659
EUR	Phe_297_2	Phe_374	0.202985	0.0574651	0.000411927
EUR	Phe_297_2	Phe_374_1	0.232199	0.0641604	0.000295703
EUR	Phe_297_2	Phe_374_3	0.220183	0.0816762	0.00702198
EUR	Phe_297_2	Phe_375	0.381089	0.0995472	0.00012907
EUR	Phe_297_2	Phe_377	0.0956011	0.107965	0.375898
EUR	Phe_297_2	Phe_377_1	0.116697	0.123914	0.346318
EUR	Phe_297_2	Phe_378	0.253171	0.0927421	0.0063365
EUR	Phe_297_2	Phe_378_1	0.26109	0.0858507	0.0023563
EUR	Phe_297_2	Phe_379	0.192274	0.0755868	0.0109669
EUR	Phe_297_2	Phe_379_2	0.0290188	0.0632747	0.64651
EUR	Phe_297_2	Phe_379_3	0.2842	0.115505	0.0138743
EUR	Phe_297_2	Phe_379_5	0.140361	0.131182	0.284631
EUR	Phe_297_2	Phe_379_9	0.327871	0.144516	0.0232837
EUR	Phe_297_2	Phe_380_1	0.305059	0.0714384	1.95269e-05
EUR	Phe_297_2	Phe_380_4	0.054262	0.0485748	0.263959
EUR	Phe_297_2	Phe_381	0.291532	0.0591285	8.20266e-07
EUR	Phe_297_2	Phe_381_1	0.313997	0.0655859	1.68818e-06
EUR	Phe_297_2	Phe_381_11	0.285766	0.0637248	7.313e-06
EUR	Phe_297_2	Phe_381_2	0.165398	0.0818466	0.0432973
EUR	Phe_297_2	Phe_382	0.535396	0.0981815	4.94917e-08
EUR	Phe_297_2	Phe_383	-0.0776272	0.0693529	0.263009
EUR	Phe_297_2	Phe_384	0.286052	0.0854463	0.000814734
EUR	Phe_297_2	Phe_384_4	0.288343	0.073931	9.61298e-05
EUR	Phe_297_2	Phe_385	0.194665	0.0984156	0.0479298
EUR	Phe_297_2	Phe_386	0.291448	0.067226	1.45527e-05
EUR	Phe_297_2	Phe_386_1	0.168387	0.0830289	0.0425542
EUR	Phe_297_2	Phe_386_2	0.230541	0.0742054	0.00189124
EUR	Phe_297_2	Phe_386_9	0.485921	0.0556181	2.39938e-18
EUR	Phe_297_2	Phe_388	0.189752	0.130965	0.147373
EUR	Phe_297_2	Phe_389	0.0798833	0.0394324	0.0427824
EUR	Phe_297_2	Phe_389_1	0.0709864	0.0381311	0.0626538
EUR	Phe_297_2	Phe_389_2	0.282595	0.107333	0.00846632
EUR	Phe_297_2	Phe_389_4	0.121535	0.0525036	0.0206239
EUR	Phe_297_2	Phe_394	0.284692	0.0890799	0.00139389
EUR	Phe_297_2	Phe_395	0.195594	0.0499654	9.05626e-05
EUR	Phe_297_2	Phe_395_1	0.274462	0.067821	5.19092e-05
EUR	Phe_297_2	Phe_395_2	0.13191	0.0477944	0.00578124
EUR	Phe_297_2	Phe_395_6	0.113723	0.0645404	0.0780626
EUR	Phe_297_2	Phe_396	0.169712	0.0659091	0.0100259
EUR	Phe_297_2	Phe_401	0.248301	0.0308303	8.02815e-16
EUR	Phe_297_2	Phe_401_1	0.24049	0.0301993	1.67326e-15
EUR	Phe_297_2	Phe_401_2	0.256743	0.045922	2.25949e-08
EUR	Phe_297_2	Phe_401_21	0.253177	0.0536765	2.39682e-06
EUR	Phe_297_2	Phe_401_22	0.225869	0.0515387	1.17315e-05
EUR	Phe_297_2	Phe_401_3	0.318685	0.11912	0.00746572
EUR	Phe_297_2	Phe_402	0.0417241	0.0999459	0.676337
EUR	Phe_297_2	Phe_411	0.2644	0.0335132	3.03607e-15
EUR	Phe_297_2	Phe_411_1	0.326474	0.0409562	1.57002e-15
EUR	Phe_297_2	Phe_411_2	0.278184	0.0403766	5.58997e-12
EUR	Phe_297_2	Phe_411_3	0.238416	0.0374651	1.96974e-10
EUR	Phe_297_2	Phe_411_4	0.22755	0.033676	1.40829e-11
EUR	Phe_297_2	Phe_411_8	0.234511	0.0345277	1.10612e-11
EUR	Phe_297_2	Phe_411_9	0.216859	0.128133	0.0905597
EUR	Phe_297_2	Phe_414	0.353273	0.07303	1.31567e-06
EUR	Phe_297_2	Phe_415	0.204906	0.0534326	0.000125645
EUR	Phe_297_2	Phe_415_1	0.191396	0.0572425	0.000826988
EUR	Phe_297_2	Phe_415_11	0.185028	0.0579017	0.00139564
EUR	Phe_297_2	Phe_415_2	0.311153	0.0744177	2.90012e-05
EUR	Phe_297_2	Phe_416	0.25393	0.0831138	0.00224904
EUR	Phe_297_2	Phe_418	0.532445	0.0435036	1.92151e-34
EUR	Phe_297_2	Phe_418_1	0.4589	0.0919149	5.95521e-07
EUR	Phe_297_2	Phe_420	0.474734	0.144063	0.000983082
EUR	Phe_297_2	Phe_420_3	0.253585	0.126515	0.0450281
EUR	Phe_297_2	Phe_425	0.194851	0.0538487	0.000296322
EUR	Phe_297_2	Phe_425_1	0.18386	0.0548462	0.00080149
EUR	Phe_297_2	Phe_425_11	0.134923	0.139786	0.334438
EUR	Phe_297_2	Phe_425_12	-0.056513	0.107016	0.597442
EUR	Phe_297_2	Phe_425_8	0.314598	0.127867	0.0138799
EUR	Phe_297_2	Phe_426	0.299705	0.0537781	2.50402e-08
EUR	Phe_297_2	Phe_426_2	0.136958	0.0703278	0.0514844
EUR	Phe_297_2	Phe_426_21	0.127037	0.0926257	0.170215
EUR	Phe_297_2	Phe_426_24	0.106265	0.0787974	0.177472
EUR	Phe_297_2	Phe_426_3	0.209149	0.0669431	0.00178243
EUR	Phe_297_2	Phe_426_31	0.112758	0.0721354	0.118019
EUR	Phe_297_2	Phe_426_32	0.244548	0.078866	0.00192998
EUR	Phe_297_2	Phe_426_9	0.19782	0.0577903	0.000619188
EUR	Phe_297_2	Phe_426_91	0.170336	0.0632453	0.00707559
EUR	Phe_297_2	Phe_427	0.24211	0.0434851	2.582e-08
EUR	Phe_297_2	Phe_427_1	0.23168	0.0672182	0.000567496
EUR	Phe_297_2	Phe_427_11	0.201476	0.0786674	0.0104337
EUR	Phe_297_2	Phe_427_12	0.207084	0.0730753	0.00459909
EUR	Phe_297_2	Phe_427_2	0.0704882	0.0337378	0.0366815
EUR	Phe_297_2	Phe_427_3	0.258698	0.0511335	4.20886e-07
EUR	Phe_297_2	Phe_427_4	0.220097	0.116956	0.0598535
EUR	Phe_297_2	Phe_427_42	0.14898	0.0937074	0.11187
EUR	Phe_297_2	Phe_427_5	0.302243	0.079652	0.000147917
EUR	Phe_297_2	Phe_427_6	0.0452829	0.0831607	0.586082
EUR	Phe_297_2	Phe_427_7	0.279474	0.0794252	0.000433652
EUR	Phe_297_2	Phe_427_8	0.197711	0.0872953	0.0235219
EUR	Phe_297_2	Phe_427_9	0.239255	0.0611072	9.02793e-05
EUR	Phe_297_2	Phe_428	0.276038	0.04063	1.091e-11
EUR	Phe_297_2	Phe_428_1	0.285033	0.0421955	1.42773e-11
EUR	Phe_297_2	Phe_428_2	0.269141	0.0672948	6.34944e-05
EUR	Phe_297_2	Phe_429	0.255722	0.0785008	0.00112372
EUR	Phe_297_2	Phe_429_2	0.0482004	0.104034	0.643139
EUR	Phe_297_2	Phe_429_3	0.311631	0.107051	0.00360211
EUR	Phe_297_2	Phe_430	0.481356	0.108666	9.4368e-06
EUR	Phe_297_2	Phe_430_1	0.201183	0.0898722	0.0251853
EUR	Phe_297_2	Phe_430_2	0.337059	0.116076	0.00368703
EUR	Phe_297_2	Phe_430_3	0.211599	0.100522	0.0352912
EUR	Phe_297_2	Phe_433	0.354259	0.0533244	3.06383e-11
EUR	Phe_297_2	Phe_433_1	0.334505	0.0456403	2.31604e-13
EUR	Phe_297_2	Phe_433_11	0.415344	0.103424	5.92149e-05
EUR	Phe_297_2	Phe_433_2	0.274909	0.0719586	0.000133251
EUR	Phe_297_2	Phe_433_21	0.304155	0.0766951	7.31602e-05
EUR	Phe_297_2	Phe_433_3	0.358167	0.0663715	6.79933e-08
EUR	Phe_297_2	Phe_433_31	0.334034	0.0652745	3.09809e-07
EUR	Phe_297_2	Phe_433_5	0.277581	0.0799801	0.000519245
EUR	Phe_297_2	Phe_433_8	0.211185	0.0707396	0.00283219
EUR	Phe_297_2	Phe_440	0.281805	0.0540265	1.82773e-07
EUR	Phe_297_2	Phe_440_2	0.250178	0.0550437	5.49148e-06
EUR	Phe_297_2	Phe_442	0.213221	0.0475507	7.32346e-06
EUR	Phe_297_2	Phe_442_1	0.202807	0.0470953	1.66004e-05
EUR	Phe_297_2	Phe_442_11	0.166296	0.0474195	0.000453342
EUR	Phe_297_2	Phe_442_2	-0.0500762	0.109065	0.646133
EUR	Phe_297_2	Phe_443	0.345417	0.0479304	5.73515e-13
EUR	Phe_297_2	Phe_443_1	0.162082	0.0940588	0.0848525
EUR	Phe_297_2	Phe_443_9	0.340327	0.0467675	3.41324e-13
EUR	Phe_297_2	Phe_444	0.285245	0.076124	0.000178881
EUR	Phe_297_2	Phe_444_1	0.216517	0.079798	0.00666138
EUR	Phe_297_2	Phe_447_1	0.322201	0.106505	0.00248449
EUR	Phe_297_2	Phe_450	0.0717359	0.0875569	0.412612
EUR	Phe_297_2	Phe_451	0.165196	0.0682072	0.0154367
EUR	Phe_297_2	Phe_451_2	0.0936752	0.0667309	0.160386
EUR	Phe_297_2	Phe_452	0.155718	0.0567894	0.00610606
EUR	Phe_297_2	Phe_454	0.0739752	0.0503353	0.141657
EUR	Phe_297_2	Phe_454_1	0.034321	0.0519776	0.509059
EUR	Phe_297_2	Phe_454_11	0.016609	0.0704216	0.813548
EUR	Phe_297_2	Phe_455	0.286361	0.0486148	3.85253e-09
EUR	Phe_297_2	Phe_456	0.0545611	0.05748	0.342509
EUR	Phe_297_2	Phe_458	0.434793	0.0622672	2.89572e-12
EUR	Phe_297_2	Phe_458_1	0.345232	0.0810277	2.0382e-05
EUR	Phe_297_2	Phe_458_9	0.392503	0.0620434	2.51166e-10
EUR	Phe_297_2	Phe_459	0.423249	0.0611527	4.47903e-12
EUR	Phe_297_2	Phe_459_9	0.418438	0.0642709	7.48816e-11
EUR	Phe_297_2	Phe_464	0.49528	0.0631355	4.33947e-15
EUR	Phe_297_2	Phe_465	0.459061	0.0525062	2.27056e-18
EUR	Phe_297_2	Phe_465_2	0.505547	0.0838624	1.65703e-09
EUR	Phe_297_2	Phe_465_4	-0.0414374	0.0811619	0.609665
EUR	Phe_297_2	Phe_470	0.374199	0.0697035	7.942e-08
EUR	Phe_297_2	Phe_471	0.0910122	0.0487125	0.0617128
EUR	Phe_297_2	Phe_472	0.271521	0.0687973	7.92431e-05
EUR	Phe_297_2	Phe_473	0.481983	0.0746618	1.07828e-10
EUR	Phe_297_2	Phe_473_1	0.508809	0.130335	9.4677e-05
EUR	Phe_297_2	Phe_473_4	0.366405	0.103466	0.000398152
EUR	Phe_297_2	Phe_474	0.239203	0.0696162	0.000590325
EUR	Phe_297_2	Phe_474_1	0.357543	0.0965373	0.000212499
EUR	Phe_297_2	Phe_474_2	0.251638	0.0552898	5.33242e-06
EUR	Phe_297_2	Phe_475	0.340733	0.0529691	1.25368e-10
EUR	Phe_297_2	Phe_476	0.139653	0.0570643	0.0143932
EUR	Phe_297_2	Phe_477	0.304527	0.0852351	0.000353203
EUR	Phe_297_2	Phe_479	0.34444	0.0854313	5.53553e-05
EUR	Phe_297_2	Phe_480	0.44635	0.0568087	3.93251e-15
EUR	Phe_297_2	Phe_480_1	0.393165	0.0788207	6.09794e-07
EUR	Phe_297_2	Phe_480_11	0.329216	0.0918438	0.0003377
EUR	Phe_297_2	Phe_480_5	0.0416517	0.137845	0.762528
EUR	Phe_297_2	Phe_481	0.553515	0.100252	3.36622e-08
EUR	Phe_297_2	Phe_483	0.526631	0.0622466	2.66477e-17
EUR	Phe_297_2	Phe_495	0.240236	0.0436384	3.68853e-08
EUR	Phe_297_2	Phe_495_2	0.168945	0.0778953	0.0300924
EUR	Phe_297_2	Phe_496	0.479498	0.0409219	1.03822e-31
EUR	Phe_297_2	Phe_496_1	0.411161	0.0545154	4.62404e-14
EUR	Phe_297_2	Phe_496_2	0.505553	0.0462298	7.78327e-28
EUR	Phe_297_2	Phe_496_21	0.498942	0.0454809	5.30618e-28
EUR	Phe_297_2	Phe_496_3	0.294566	0.108353	0.00655634
EUR	Phe_297_2	Phe_497	0.445021	0.0711706	4.02969e-10
EUR	Phe_297_2	Phe_500	0.154989	0.159057	0.329845
EUR	Phe_297_2	Phe_500_2	0.171868	0.157167	0.274158
EUR	Phe_297_2	Phe_502	0.155466	0.0805268	0.0535312
EUR	Phe_297_2	Phe_503	0.279195	0.143201	0.0512149
EUR	Phe_297_2	Phe_504	0.203134	0.111698	0.0689736
EUR	Phe_297_2	Phe_507	0.472555	0.0709006	2.64606e-11
EUR	Phe_297_2	Phe_508	0.515593	0.0954986	6.70288e-08
EUR	Phe_297_2	Phe_509	0.476007	0.0583752	3.51293e-16
EUR	Phe_297_2	Phe_509_1	0.546069	0.0630581	4.72687e-18
EUR	Phe_297_2	Phe_509_8	0.297957	0.0698537	1.99504e-05
EUR	Phe_297_2	Phe_510	0.453789	0.085502	1.1123e-07
EUR	Phe_297_2	Phe_512	0.518651	0.0474635	8.52847e-28
EUR	Phe_297_2	Phe_512_1	0.280507	0.130829	0.0320268
EUR	Phe_297_2	Phe_512_2	0.377533	0.0922016	4.22818e-05
EUR	Phe_297_2	Phe_512_7	0.504591	0.0484373	2.06521e-25
EUR	Phe_297_2	Phe_512_8	0.384839	0.0578258	2.83028e-11
EUR	Phe_297_2	Phe_512_9	0.392433	0.0537332	2.80659e-13
EUR	Phe_297_2	Phe_513	0.399618	0.074827	9.26636e-08
EUR	Phe_297_2	Phe_513_3	-0.0607555	0.0954939	0.524631
EUR	Phe_297_2	Phe_514	0.523056	0.0715189	2.60201e-13
EUR	Phe_297_2	Phe_516	0.434944	0.086389	4.78548e-07
EUR	Phe_297_2	Phe_516_1	0.432363	0.0845451	3.15426e-07
EUR	Phe_297_2	Phe_519	0.540637	0.0835287	9.6414e-11
EUR	Phe_297_2	Phe_519_8	0.523255	0.10635	8.64841e-07
EUR	Phe_297_2	Phe_519_9	0.558571	0.144543	0.000111361
EUR	Phe_297_2	Phe_520	0.324624	0.146271	0.0264642
EUR	Phe_297_2	Phe_521	0.596418	0.0578474	6.33707e-25
EUR	Phe_297_2	Phe_521_1	0.599042	0.0596756	1.03436e-23
EUR	Phe_297_2	Phe_522	0.433409	0.0828902	1.707e-07
EUR	Phe_297_2	Phe_522_5	0.362743	0.116594	0.00186353
EUR	Phe_297_2	Phe_523	0.526069	0.065685	1.1567e-15
EUR	Phe_297_2	Phe_523_1	0.398315	0.0774332	2.68964e-07
EUR	Phe_297_2	Phe_523_3	0.52319	0.0704892	1.15129e-13
EUR	Phe_297_2	Phe_523_31	0.576734	0.0825516	2.82143e-12
EUR	Phe_297_2	Phe_523_32	0.415677	0.0821811	4.23531e-07
EUR	Phe_297_2	Phe_524	0.473286	0.107262	1.02206e-05
EUR	Phe_297_2	Phe_524_3	0.465663	0.117184	7.07408e-05
EUR	Phe_297_2	Phe_525	0.573849	0.0621738	2.71244e-20
EUR	Phe_297_2	Phe_526	0.372195	0.1025	0.00028214
EUR	Phe_297_2	Phe_526_4	0.278439	0.106833	0.00915242
EUR	Phe_297_2	Phe_526_41	0.413059	0.0785822	1.469e-07
EUR	Phe_297_2	Phe_527	0.330198	0.0943619	0.000466531
EUR	Phe_297_2	Phe_528	0.460126	0.104393	1.04501e-05
EUR	Phe_297_2	Phe_528_3	0.238955	0.114713	0.0372443
EUR	Phe_297_2	Phe_528_6	0.138231	0.10921	0.205607
EUR	Phe_297_2	Phe_530	0.373459	0.0428976	3.15247e-18
EUR	Phe_297_2	Phe_530_1	0.369488	0.0426524	4.60435e-18
EUR	Phe_297_2	Phe_530_11	0.389399	0.0440864	1.02243e-18
EUR	Phe_297_2	Phe_530_12	0.211673	0.0664999	0.00145725
EUR	Phe_297_2	Phe_530_14	0.433388	0.0567215	2.16171e-14
EUR	Phe_297_2	Phe_530_2	0.499905	0.114303	1.22266e-05
EUR	Phe_297_2	Phe_530_3	0.399439	0.0885721	6.48988e-06
EUR	Phe_297_2	Phe_530_5	0.271275	0.115415	0.0187512
EUR	Phe_297_2	Phe_531	0.481901	0.0687981	2.47763e-12
EUR	Phe_297_2	Phe_531_2	0.462996	0.095113	1.12815e-06
EUR	Phe_297_2	Phe_531_3	0.457316	0.107743	2.19055e-05
EUR	Phe_297_2	Phe_531_4	0.525627	0.109791	1.68865e-06
EUR	Phe_297_2	Phe_532	0.576518	0.0608518	2.68951e-21
EUR	Phe_297_2	Phe_535	0.530977	0.0595917	5.09165e-19
EUR	Phe_297_2	Phe_535_1	0.574342	0.133424	1.67264e-05
EUR	Phe_297_2	Phe_535_6	0.365082	0.0788649	3.67068e-06
EUR	Phe_297_2	Phe_535_8	0.474665	0.0982001	1.34049e-06
EUR	Phe_297_2	Phe_535_9	0.636416	0.110857	9.42022e-09
EUR	Phe_297_2	Phe_536	0.473701	0.104212	5.4794e-06
EUR	Phe_297_2	Phe_537	0.268487	0.0835156	0.00130533
EUR	Phe_297_2	Phe_540	0.0146026	0.114934	0.898899
EUR	Phe_297_2	Phe_540_1	0.054264	0.104314	0.602926
EUR	Phe_297_2	Phe_540_11	0.108043	0.083188	0.194018
EUR	Phe_297_2	Phe_550	0.291033	0.0447117	7.55952e-11
EUR	Phe_297_2	Phe_550_1	-0.00157313	0.0391355	0.967936
EUR	Phe_297_2	Phe_550_2	0.28445	0.0450627	2.74886e-10
EUR	Phe_297_2	Phe_550_3	0.016002	0.120495	0.89435
EUR	Phe_297_2	Phe_550_4	0.128288	0.041631	0.00205917
EUR	Phe_297_2	Phe_550_5	0.336401	0.0659197	3.33976e-07
EUR	Phe_297_2	Phe_555	0.107283	0.0595734	0.071725
EUR	Phe_297_2	Phe_555_1	0.21459	0.0716019	0.00272659
EUR	Phe_297_2	Phe_555_2	0.0663566	0.0672626	0.323872
EUR	Phe_297_2	Phe_555_21	0.155155	0.119371	0.193679
EUR	Phe_297_2	Phe_556_1	0.347487	0.140332	0.0132795
EUR	Phe_297_2	Phe_558	0.448889	0.0650544	5.19262e-12
EUR	Phe_297_2	Phe_559	0.121113	0.107555	0.260139
EUR	Phe_297_2	Phe_560	0.575162	0.0895609	1.34475e-10
EUR	Phe_297_2	Phe_560_4	0.541159	0.0911543	2.90761e-09
EUR	Phe_297_2	Phe_561	0.443898	0.0572995	9.41015e-15
EUR	Phe_297_2	Phe_561_1	0.423771	0.0718414	3.66368e-09
EUR	Phe_297_2	Phe_561_2	0.62215	0.119492	1.92288e-07
EUR	Phe_297_2	Phe_562	0.211194	0.0354241	2.49375e-09
EUR	Phe_297_2	Phe_562_1	0.220102	0.0347048	2.26606e-10
EUR	Phe_297_2	Phe_563	0.494865	0.0538096	3.69454e-20
EUR	Phe_297_2	Phe_564	0.555984	0.0597968	1.43261e-20
EUR	Phe_297_2	Phe_564_1	0.416559	0.058659	1.23524e-12
EUR	Phe_297_2	Phe_564_9	0.472155	0.0843196	2.14858e-08
EUR	Phe_297_2	Phe_565	0.284851	0.0593125	1.56656e-06
EUR	Phe_297_2	Phe_565_1	0.233729	0.0792549	0.00318724
EUR	Phe_297_2	Phe_567	0.326139	0.123745	0.00839969
EUR	Phe_297_2	Phe_568	0.454999	0.101107	6.79032e-06
EUR	Phe_297_2	Phe_568_1	0.418408	0.0987652	2.27147e-05
EUR	Phe_297_2	Phe_569	0.346934	0.0753946	4.19295e-06
EUR	Phe_297_2	Phe_571	0.344041	0.059551	7.59329e-09
EUR	Phe_297_2	Phe_571_5	0.331984	0.0614398	6.53888e-08
EUR	Phe_297_2	Phe_571_51	0.415853	0.0796362	1.77083e-07
EUR	Phe_297_2	Phe_571_8	0.430876	0.105462	4.39613e-05
EUR	Phe_297_2	Phe_571_81	0.553734	0.135974	4.65397e-05
EUR	Phe_297_2	Phe_572	0.380754	0.0973005	9.10915e-05
EUR	Phe_297_2	Phe_573	0.54892	0.103769	1.22445e-07
EUR	Phe_297_2	Phe_573_3	0.275687	0.119973	0.0215673
EUR	Phe_297_2	Phe_573_5	0.125551	0.128782	0.329602
EUR	Phe_297_2	Phe_573_7	0.205239	0.0589312	0.000496404
EUR	Phe_297_2	Phe_574	0.254271	0.0560584	5.73795e-06
EUR	Phe_297_2	Phe_574_1	0.242621	0.0576437	2.56534e-05
EUR	Phe_297_2	Phe_574_12	0.220035	0.0716031	0.00211933
EUR	Phe_297_2	Phe_574_2	0.2665	0.0966142	0.00580859
EUR	Phe_297_2	Phe_574_3	0.242383	0.0806244	0.00264425
EUR	Phe_297_2	Phe_575	0.474786	0.105222	6.415e-06
EUR	Phe_297_2	Phe_575_1	0.0219246	0.132453	0.868529
EUR	Phe_297_2	Phe_575_7	0.194985	0.145532	0.180306
EUR	Phe_297_2	Phe_575_8	0.433656	0.127647	0.000680521
EUR	Phe_297_2	Phe_577	0.422718	0.0840899	4.98275e-07
EUR	Phe_297_2	Phe_577_1	0.460328	0.0999707	4.13204e-06
EUR	Phe_297_2	Phe_577_2	0.455065	0.091971	7.50122e-07
EUR	Phe_297_2	Phe_577_3	0.23463	0.104568	0.0248447
EUR	Phe_297_2	Phe_578	0.521741	0.0552051	3.35764e-21
EUR	Phe_297_2	Phe_578_1	0.765633	0.120711	2.25812e-10
EUR	Phe_297_2	Phe_578_2	0.560453	0.0837669	2.22218e-11
EUR	Phe_297_2	Phe_578_8	0.408185	0.0707494	7.95346e-09
EUR	Phe_297_2	Phe_578_9	0.512847	0.079242	9.67708e-11
EUR	Phe_297_2	Phe_579_2	0.0643062	0.127233	0.613263
EUR	Phe_297_2	Phe_579_8	0.499963	0.126453	7.69339e-05
EUR	Phe_297_2	Phe_580	0.270281	0.0973657	0.00550431
EUR	Phe_297_2	Phe_580_3	0.171784	0.106686	0.107359
EUR	Phe_297_2	Phe_580_31	0.0787052	0.0896504	0.379991
EUR	Phe_297_2	Phe_585	0.272662	0.0411021	3.27229e-11
EUR	Phe_297_2	Phe_585_1	0.387798	0.0457491	2.31807e-17
EUR	Phe_297_2	Phe_585_2	0.156855	0.104612	0.13377
EUR	Phe_297_2	Phe_585_3	0.191163	0.0429322	8.48111e-06
EUR	Phe_297_2	Phe_585_31	0.164225	0.099256	0.0980132
EUR	Phe_297_2	Phe_586	0.362601	0.0752623	1.45124e-06
EUR	Phe_297_2	Phe_586_2	0.0462289	0.0736249	0.530071
EUR	Phe_297_2	Phe_587	-0.094883	0.135077	0.482406
EUR	Phe_297_2	Phe_588	0.279752	0.094968	0.0032217
EUR	Phe_297_2	Phe_589	-0.00538706	0.136748	0.968576
EUR	Phe_297_2	Phe_590	0.545951	0.105816	2.47685e-07
EUR	Phe_297_2	Phe_591	0.425606	0.0564651	4.79066e-14
EUR	Phe_297_2	Phe_592	0.313066	0.0957191	0.00107291
EUR	Phe_297_2	Phe_592_1	0.308886	0.0901133	0.000608595
EUR	Phe_297_2	Phe_593	0.327446	0.0552429	3.07793e-09
EUR	Phe_297_2	Phe_594	0.0981207	0.0428651	0.022076
EUR	Phe_297_2	Phe_594_1	0.0711395	0.0448019	0.112316
EUR	Phe_297_2	Phe_594_2	-0.00847931	0.0711995	0.905202
EUR	Phe_297_2	Phe_594_3	0.0818872	0.0635794	0.197763
EUR	Phe_297_2	Phe_594_8	0.323425	0.0935326	0.000544432
EUR	Phe_297_2	Phe_595	0.242569	0.0990735	0.0143502
EUR	Phe_297_2	Phe_596	0.283448	0.0592447	1.71532e-06
EUR	Phe_297_2	Phe_596_1	0.27534	0.0991913	0.00550577
EUR	Phe_297_2	Phe_596_5	0.301945	0.0694546	1.37775e-05
EUR	Phe_297_2	Phe_597	0.332309	0.106718	0.00184633
EUR	Phe_297_2	Phe_597_1	0.235026	0.113099	0.037705
EUR	Phe_297_2	Phe_599	0.303852	0.0509862	2.53017e-09
EUR	Phe_297_2	Phe_599_1	0.197201	0.103165	0.0559378
EUR	Phe_297_2	Phe_599_2	0.217391	0.0585289	0.000203811
EUR	Phe_297_2	Phe_599_3	0.559274	0.0963681	6.49364e-09
EUR	Phe_297_2	Phe_599_4	0.1392	0.0638394	0.0292229
EUR	Phe_297_2	Phe_599_5	0.181595	0.0616547	0.00322583
EUR	Phe_297_2	Phe_599_9	0.180847	0.0883296	0.0406183
EUR	Phe_297_2	Phe_600	0.172748	0.0444329	0.000101136
EUR	Phe_297_2	Phe_601	0.288419	0.0851134	0.000702375
EUR	Phe_297_2	Phe_601_1	0.21365	0.0963944	0.0266633
EUR	Phe_297_2	Phe_601_11	0.0929128	0.129566	0.473307
EUR	Phe_297_2	Phe_601_12	0.0382081	0.135006	0.777169
EUR	Phe_297_2	Phe_601_3	0.271729	0.134715	0.0436891
EUR	Phe_297_2	Phe_602	0.105346	0.110392	0.339935
EUR	Phe_297_2	Phe_603	0.089251	0.0837597	0.286623
EUR	Phe_297_2	Phe_603_1	0.0586575	0.0652945	0.368997
EUR	Phe_297_2	Phe_603_2	0.185571	0.0821066	0.0238138
EUR	Phe_297_2	Phe_604	0.333355	0.0859512	0.000105137
EUR	Phe_297_2	Phe_604_1	0.143064	0.0966609	0.138856
EUR	Phe_297_2	Phe_605	0.227391	0.0481956	2.38075e-06
EUR	Phe_297_2	Phe_608	0.239635	0.0811557	0.00314932
EUR	Phe_297_2	Phe_610	0.203258	0.125639	0.105708
EUR	Phe_297_2	Phe_610_4	0.126447	0.102419	0.216978
EUR	Phe_297_2	Phe_611	0.143884	0.0922528	0.118837
EUR	Phe_297_2	Phe_611_3	0.227866	0.097016	0.0188367
EUR	Phe_297_2	Phe_612	0.373485	0.10875	0.000594028
EUR	Phe_297_2	Phe_612_2	0.324912	0.058225	2.40124e-08
EUR	Phe_297_2	Phe_613	0.392741	0.154073	0.0108016
EUR	Phe_297_2	Phe_614	0.571846	0.137134	3.04612e-05
EUR	Phe_297_2	Phe_614_4	0.743666	0.117251	2.26073e-10
EUR	Phe_297_2	Phe_614_52	0.494433	0.110004	6.96752e-06
EUR	Phe_297_2	Phe_615	0.29927	0.0538958	2.81213e-08
EUR	Phe_297_2	Phe_618	0.223712	0.0691591	0.0012175
EUR	Phe_297_2	Phe_618_1	0.229429	0.0714182	0.00131601
EUR	Phe_297_2	Phe_619	0.539085	0.122796	1.13296e-05
EUR	Phe_297_2	Phe_622	0.0946351	0.134234	0.480811
EUR	Phe_297_2	Phe_624_9	0.294062	0.0725491	5.05055e-05
EUR	Phe_297_2	Phe_625_1	0.185512	0.114057	0.103847
EUR	Phe_297_2	Phe_626	0.344382	0.0886322	0.00010211
EUR	Phe_297_2	Phe_626_1	0.362164	0.0829573	1.26735e-05
EUR	Phe_297_2	Phe_626_12	0.439717	0.0644549	8.9731e-12
EUR	Phe_297_2	Phe_626_14	0.446797	0.146542	0.00229655
EUR	Phe_297_2	Phe_627	0.410997	0.0967497	2.15642e-05
EUR	Phe_297_2	Phe_627_1	0.394248	0.0955377	3.68129e-05
EUR	Phe_297_2	Phe_628	0.431825	0.0650543	3.18149e-11
EUR	Phe_297_2	Phe_634_3	0.388378	0.104801	0.000210659
EUR	Phe_297_2	Phe_635_3	0.0200568	0.123473	0.87096
EUR	Phe_297_2	Phe_636	0.345539	0.0834449	3.45916e-05
EUR	Phe_297_2	Phe_636_2	0.154331	0.0955353	0.106217
EUR	Phe_297_2	Phe_636_3	0.41859	0.0994905	2.58393e-05
EUR	Phe_297_2	Phe_642	0.0475778	0.0821204	0.562342
EUR	Phe_297_2	Phe_642_1	0.164166	0.0692842	0.0178143
EUR	Phe_297_2	Phe_645	0.0551692	0.145639	0.70483
EUR	Phe_297_2	Phe_647_1	0.478533	0.148755	0.00129575
EUR	Phe_297_2	Phe_650	0.308205	0.0638826	1.4032e-06
EUR	Phe_297_2	Phe_681	0.394683	0.0485165	4.11796e-16
EUR	Phe_297_2	Phe_681_1	0.251795	0.0785985	0.0013574
EUR	Phe_297_2	Phe_681_2	0.296713	0.132325	0.0249417
EUR	Phe_297_2	Phe_681_3	0.505163	0.0912742	3.11999e-08
EUR	Phe_297_2	Phe_681_7	0.354556	0.0899072	8.02749e-05
EUR	Phe_297_2	Phe_686	0.234979	0.0968181	0.0152237
EUR	Phe_297_2	Phe_686_1	0.421729	0.0812733	2.11398e-07
EUR	Phe_297_2	Phe_686_3	0.0825199	0.0684943	0.228292
EUR	Phe_297_2	Phe_687_1	0.409118	0.0592369	4.96895e-12
EUR	Phe_297_2	Phe_687_4	0.333273	0.0687924	1.26852e-06
EUR	Phe_297_2	Phe_689	0.0816739	0.0626228	0.192159
EUR	Phe_297_2	Phe_690	0.161961	0.0495141	0.00107163
EUR	Phe_297_2	Phe_690_1	0.142411	0.0479565	0.00298197
EUR	Phe_297_2	Phe_694	-0.00412433	0.0968737	0.966041
EUR	Phe_297_2	Phe_694_1	-0.133982	0.109061	0.219256
EUR	Phe_297_2	Phe_694_2	0.0325133	0.084216	0.699445
EUR	Phe_297_2	Phe_695	0.180439	0.0664075	0.00658454
EUR	Phe_297_2	Phe_695_3	0.0658038	0.0590143	0.264829
EUR	Phe_297_2	Phe_695_4	0.151944	0.127144	0.232066
EUR	Phe_297_2	Phe_695_41	0.14036	0.0925019	0.129173
EUR	Phe_297_2	Phe_695_42	0.175147	0.129106	0.174904
EUR	Phe_297_2	Phe_695_7	0.247155	0.108627	0.0228908
EUR	Phe_297_2	Phe_696	0.0889782	0.051054	0.0813639
EUR	Phe_297_2	Phe_696_4	0.0859583	0.0517127	0.0964673
EUR	Phe_297_2	Phe_696_41	0.149597	0.0429582	0.000496976
EUR	Phe_297_2	Phe_696_42	0.257314	0.0589402	1.26726e-05
EUR	Phe_297_2	Phe_697	-0.122881	0.0610981	0.0443039
EUR	Phe_297_2	Phe_698	0.34347	0.0759599	6.13368e-06
EUR	Phe_297_2	Phe_700	0.112068	0.0488113	0.0216787
EUR	Phe_297_2	Phe_701	0.165015	0.0562984	0.00337794
EUR	Phe_297_2	Phe_701_2	0.18347	0.121037	0.129565
EUR	Phe_297_2	Phe_701_4	-0.0907754	0.109134	0.405534
EUR	Phe_297_2	Phe_702	0.0597232	0.0428075	0.162969
EUR	Phe_297_2	Phe_702_1	0.0432334	0.0422797	0.306518
EUR	Phe_297_2	Phe_702_2	0.030245	0.0408481	0.459042
EUR	Phe_297_2	Phe_703	0.158125	0.054238	0.00355239
EUR	Phe_297_2	Phe_703_1	0.233669	0.057308	4.55363e-05
EUR	Phe_297_2	Phe_704	0.381045	0.0792285	1.51348e-06
EUR	Phe_297_2	Phe_705_3	0.281147	0.0913539	0.00208704
EUR	Phe_297_2	Phe_706	0.224229	0.046154	1.18409e-06
EUR	Phe_297_2	Phe_706_1	0.0826363	0.0665377	0.214257
EUR	Phe_297_2	Phe_706_2	0.219152	0.0482976	5.69143e-06
EUR	Phe_297_2	Phe_706_8	0.0803398	0.0759592	0.290206
EUR	Phe_297_2	Phe_707	0.171911	0.0495527	0.000521895
EUR	Phe_297_2	Phe_707_1	0.336027	0.0870249	0.000112795
EUR	Phe_297_2	Phe_709	0.0383769	0.104289	0.712884
EUR	Phe_297_2	Phe_709_2	0.183339	0.0872151	0.0355404
EUR	Phe_297_2	Phe_709_3	-0.0749805	0.136585	0.583028
EUR	Phe_297_2	Phe_710	0.132911	0.06577	0.0432949
EUR	Phe_297_2	Phe_710_1	0.118541	0.0657845	0.0715511
EUR	Phe_297_2	Phe_710_12	0.032945	0.0812355	0.685074
EUR	Phe_297_2	Phe_710_19	0.0826336	0.0710813	0.245023
EUR	Phe_297_2	Phe_711	0.219829	0.107479	0.040823
EUR	Phe_297_2	Phe_711_1	0.178794	0.0994136	0.0721008
EUR	Phe_297_2	Phe_713	0.101024	0.137625	0.462919
EUR	Phe_297_2	Phe_714	0.185849	0.0620021	0.0027224
EUR	Phe_297_2	Phe_714_1	0.142146	0.0535719	0.00796932
EUR	Phe_297_2	Phe_715	0.365431	0.0926708	8.03619e-05
EUR	Phe_297_2	Phe_715_1	0.474195	0.0926554	3.09069e-07
EUR	Phe_297_2	Phe_715_2	0.00184768	0.107594	0.986299
EUR	Phe_297_2	Phe_716	0.32662	0.0432013	4.01755e-14
EUR	Phe_297_2	Phe_716_2	0.212962	0.0612305	0.000505108
EUR	Phe_297_2	Phe_716_9	0.324897	0.0469282	4.4129e-12
EUR	Phe_297_2	Phe_717	0.173136	0.0878615	0.0487749
EUR	Phe_297_2	Phe_720	0.282459	0.0431434	5.87139e-11
EUR	Phe_297_2	Phe_721	0.372883	0.0502546	1.17223e-13
EUR	Phe_297_2	Phe_721_1	0.363935	0.052615	4.61468e-12
EUR	Phe_297_2	Phe_721_2	0.515008	0.0812028	2.26434e-10
EUR	Phe_297_2	Phe_722	0.399247	0.0415169	6.81073e-22
EUR	Phe_297_2	Phe_722_1	0.314711	0.0643024	9.86871e-07
EUR	Phe_297_2	Phe_722_6	0.430731	0.0479073	2.4519e-19
EUR	Phe_297_2	Phe_722_7	0.324418	0.0964171	0.000766185
EUR	Phe_297_2	Phe_722_9	0.400494	0.0715264	2.15289e-08
EUR	Phe_297_2	Phe_724	0.309561	0.0748013	3.4966e-05
EUR	Phe_297_2	Phe_726	0.26065	0.0436816	2.41601e-09
EUR	Phe_297_2	Phe_726_1	0.234473	0.0591595	7.38892e-05
EUR	Phe_297_2	Phe_726_2	0.280048	0.0865933	0.00122044
EUR	Phe_297_2	Phe_726_3	0.155445	0.0840967	0.064544
EUR	Phe_297_2	Phe_726_4	0.114136	0.0761805	0.134074
EUR	Phe_297_2	Phe_727	0.223751	0.0500839	7.91347e-06
EUR	Phe_297_2	Phe_727_1	0.0957007	0.0498358	0.0548174
EUR	Phe_297_2	Phe_727_2	0.518207	0.149091	0.000509389
EUR	Phe_297_2	Phe_727_4	0.239434	0.0776241	0.00203876
EUR	Phe_297_2	Phe_727_6	0.131393	0.0613724	0.0322806
EUR	Phe_297_2	Phe_728	0.101592	0.0701918	0.1478
EUR	Phe_297_2	Phe_728_7	0.0979924	0.0531443	0.0651987
EUR	Phe_297_2	Phe_728_71	0.120105	0.0440201	0.00636387
EUR	Phe_297_2	Phe_729	0.56293	0.104932	8.10855e-08
EUR	Phe_297_2	Phe_729_1	0.476985	0.0742167	1.30216e-10
EUR	Phe_297_2	Phe_732	0.0293848	0.140352	0.834164
EUR	Phe_297_2	Phe_733	0.419898	0.102547	4.22728e-05
EUR	Phe_297_2	Phe_733_4	0.141643	0.153604	0.356459
EUR	Phe_297_2	Phe_733_8	0.437606	0.133656	0.0010599
EUR	Phe_297_2	Phe_735	0.120263	0.0459975	0.00893402
EUR	Phe_297_2	Phe_735_1	0.0381402	0.0614578	0.534868
EUR	Phe_297_2	Phe_735_2	0.117432	0.0523685	0.0249346
EUR	Phe_297_2	Phe_735_21	0.128189	0.0518108	0.0133546
EUR	Phe_297_2	Phe_735_23	0.122135	0.0527407	0.0205712
EUR	Phe_297_2	Phe_735_3	0.175643	0.0387835	5.93187e-06
EUR	Phe_297_2	Phe_736	0.277679	0.087243	0.00145846
EUR	Phe_297_2	Phe_737	0.0884849	0.0919097	0.335679
EUR	Phe_297_2	Phe_737_3	0.0934943	0.075464	0.215373
EUR	Phe_297_2	Phe_738	0.374428	0.0917334	4.47072e-05
EUR	Phe_297_2	Phe_738_4	0.24651	0.0568403	1.44519e-05
EUR	Phe_297_2	Phe_740	0.276563	0.0399573	4.47044e-12
EUR	Phe_297_2	Phe_740_1	0.136499	0.0413398	0.000960369
EUR	Phe_297_2	Phe_740_11	0.144973	0.0476084	0.00232595
EUR	Phe_297_2	Phe_740_12	0.0837843	0.0880087	0.341096
EUR	Phe_297_2	Phe_740_2	0.389972	0.0841615	3.59336e-06
EUR	Phe_297_2	Phe_740_9	0.31092	0.0402969	1.20291e-14
EUR	Phe_297_2	Phe_741	0.255584	0.0592205	1.5903e-05
EUR	Phe_297_2	Phe_741_3	0.312442	0.0691991	6.32827e-06
EUR	Phe_297_2	Phe_741_4	0.06902	0.0977587	0.480173
EUR	Phe_297_2	Phe_742	0.274982	0.0985411	0.00526225
EUR	Phe_297_2	Phe_742_9	0.242539	0.0946936	0.0104281
EUR	Phe_297_2	Phe_743	0.152576	0.0457722	0.000857958
EUR	Phe_297_2	Phe_743_1	0.084567	0.0453097	0.0619824
EUR	Phe_297_2	Phe_743_11	0.0826956	0.0455319	0.0693378
EUR	Phe_297_2	Phe_743_2	0.206955	0.104697	0.0480758
EUR	Phe_297_2	Phe_743_9	0.142875	0.0800734	0.0743741
EUR	Phe_297_2	Phe_745	0.459955	0.0431704	1.6631e-26
EUR	Phe_297_2	Phe_747	0.214914	0.0966348	0.0261499
EUR	Phe_297_2	Phe_747_1	0.185824	0.0957527	0.0522989
EUR	Phe_297_2	Phe_751	0.280053	0.137245	0.0412967
EUR	Phe_297_2	Phe_751_2	0.299139	0.128656	0.0200663
EUR	Phe_297_2	Phe_751_21	0.0786143	0.12457	0.527985
EUR	Phe_297_2	Phe_755	-0.0154127	0.0873548	0.85995
EUR	Phe_297_2	Phe_755_1	-0.0195812	0.0866686	0.821254
EUR	Phe_297_2	Phe_757	-0.100883	0.109648	0.357542
EUR	Phe_297_2	Phe_760	0.482432	0.042364	4.81016e-30
EUR	Phe_297_2	Phe_761	0.469628	0.0492435	1.47232e-21
EUR	Phe_297_2	Phe_764	0.471729	0.0505649	1.06684e-20
EUR	Phe_297_2	Phe_765	0.347018	0.0567948	9.96094e-10
EUR	Phe_297_2	Phe_766	0.493881	0.0903226	4.55232e-08
EUR	Phe_297_2	Phe_770	0.372473	0.0662732	1.90663e-08
EUR	Phe_297_2	Phe_771_1	0.322817	0.0779116	3.42227e-05
EUR	Phe_297_2	Phe_773	0.416587	0.0504976	1.58866e-16
EUR	Phe_297_2	Phe_781	0.417688	0.119707	0.000484353
EUR	Phe_297_2	Phe_782_3	0.189136	0.0447005	2.32474e-05
EUR	Phe_297_2	Phe_783	0.2393	0.082029	0.00353115
EUR	Phe_297_2	Phe_785	0.57718	0.0489912	4.87413e-32
EUR	Phe_297_2	Phe_788	0.364037	0.0524331	3.84158e-12
EUR	Phe_297_2	Phe_789	0.572104	0.0581444	7.61821e-23
EUR	Phe_297_2	Phe_790_6	0.32892	0.0785874	2.84652e-05
EUR	Phe_297_2	Phe_791	0.34221	0.115702	0.00309955
EUR	Phe_297_2	Phe_798	0.47726	0.0575635	1.1228e-16
EUR	Phe_297_2	Phe_798_1	0.331117	0.138085	0.0164882
EUR	Phe_297_2	Phe_800	0.252006	0.0612393	3.86998e-05
EUR	Phe_297_2	Phe_800_1	0.164897	0.0819036	0.0440831
EUR	Phe_297_2	Phe_800_2	0.151049	0.0744635	0.0425101
EUR	Phe_297_2	Phe_800_3	0.354206	0.0927776	0.00013465
EUR	Phe_297_2	Phe_800_4	-0.124084	0.12213	0.309633
EUR	Phe_297_2	Phe_801	0.282477	0.0685056	3.73286e-05
EUR	Phe_297_2	Phe_801_1	0.29557	0.127492	0.020431
EUR	Phe_297_2	Phe_803	0.163722	0.0534062	0.00217227
EUR	Phe_297_2	Phe_803_1	0.238619	0.0983999	0.0153085
EUR	Phe_297_2	Phe_803_2	0.0411171	0.0549098	0.453971
EUR	Phe_297_2	Phe_803_3	0.238296	0.0766154	0.00186905
EUR	Phe_297_2	Phe_804	0.288715	0.0691089	2.94497e-05
EUR	Phe_297_2	Phe_805	0.287511	0.101231	0.0045094
EUR	Phe_297_2	Phe_807	0.366296	0.0821872	8.31699e-06
EUR	Phe_297_2	Phe_809	0.253769	0.109964	0.0210129
EUR	Phe_297_2	Phe_817	0.253235	0.130179	0.0517401
EUR	Phe_297_2	Phe_819	0.64314	0.101553	2.40336e-10
EUR	Phe_297_2	Phe_830	0.40181	0.0766526	1.58878e-07
EUR	Phe_297_2	Phe_835	0.211855	0.0533964	7.26008e-05
EUR	Phe_297_2	Phe_840	0.309464	0.0568683	5.27553e-08
EUR	Phe_297_2	Phe_851	0.497354	0.0966241	2.64256e-07
EUR	Phe_297_2	Phe_854	0.519801	0.11689	8.7104e-06
EUR	Phe_297_2	Phe_858	0.194311	0.0651802	0.00287179
EUR	Phe_297_2	Phe_859	0.331941	0.102609	0.0012164
EUR	Phe_297_2	Phe_870	0.483904	0.0981976	8.31363e-07
EUR	Phe_297_2	Phe_870_3	0.34553	0.11917	0.00373792
EUR	Phe_297_2	Phe_871	0.440436	0.0688224	1.55787e-10
EUR	Phe_297_2	Phe_871_3	0.166979	0.0949891	0.0787692
EUR	Phe_297_2	Phe_871_4	0.00189517	0.0974903	0.98449
EUR	Phe_297_2	Phe_872	0.124367	0.105452	0.23825
EUR	Phe_297_2	Phe_874	0.149179	0.125976	0.236339
EUR	Phe_297_2	Phe_915	0.472545	0.0970719	1.12738e-06
EUR	Phe_297_2	Phe_916	0.450051	0.0647873	3.74223e-12
EUR	Phe_297_2	Phe_938	0.187783	0.0759614	0.0134329
EUR	Phe_297_2	Phe_938_2	0.125642	0.0765475	0.100723
EUR	Phe_297_2	Phe_939	0.231028	0.0504672	4.69912e-06
EUR	Phe_297_2	Phe_946	0.28757	0.132392	0.0298474
EUR	Phe_297_2	Phe_947	0.216926	0.0808997	0.00733115
EUR	Phe_297_2	Phe_949	0.142335	0.0887556	0.108787
EUR	Phe_297_2	Phe_952	0.241173	0.126302	0.0561978
EUR	Phe_297_2	Phe_960	0.27615	0.0751842	0.000239738
EUR	Phe_297_2	Phe_960_2	0.277383	0.0791067	0.000454143
EUR	Phe_297_2	Phe_965	0.61628	0.10106	1.07287e-09
EUR	Phe_297_2	Phe_969	0.94771	0.111593	2.02153e-17
EUR	Phe_297_2	Phe_979	0.570458	0.096625	3.55144e-09
EUR	Phe_297_2	Phe_990	0.0937073	0.0921543	0.309224
EUR	Phe_297_2	QTL_ALB	-0.0504805	0.0296528	0.0886831
EUR	Phe_297_2	QTL_ALT	0.0273668	0.0312423	0.381054
EUR	Phe_297_2	QTL_AST	0.0419072	0.0323296	0.19489
EUR	Phe_297_2	QTL_BASO	0.0827733	0.0476278	0.0822251
EUR	Phe_297_2	QTL_BMI	0.0960145	0.0269769	0.000372068
EUR	Phe_297_2	QTL_BUN	-0.0145524	0.0332142	0.661286
EUR	Phe_297_2	QTL_CALCIUM	0.00346523	0.0309157	0.910755
EUR	Phe_297_2	QTL_CRE	-0.00867463	0.0315563	0.783398
EUR	Phe_297_2	QTL_CRP	0.209491	0.0356824	4.33225e-09
EUR	Phe_297_2	QTL_DBP	0.103839	0.0303671	0.000627425
EUR	Phe_297_2	QTL_EGFR	0.0129923	0.0318095	0.682949
EUR	Phe_297_2	QTL_EOSINO	0.0491809	0.029861	0.0995594
EUR	Phe_297_2	QTL_GLU	0.0874324	0.0338986	0.00990195
EUR	Phe_297_2	QTL_HB	-0.0755428	0.0354271	0.0329788
EUR	Phe_297_2	QTL_HBA1C	0.0829046	0.0335784	0.0135495
EUR	Phe_297_2	QTL_HDLC	-0.0362131	0.0308836	0.24097
EUR	Phe_297_2	QTL_HEIGHT	-0.077071	0.0272773	0.00472119
EUR	Phe_297_2	QTL_HT	-0.069756	0.0326275	0.0325206
EUR	Phe_297_2	QTL_LDLC	0.0233359	0.0291328	0.423122
EUR	Phe_297_2	QTL_LYMPH	0.116025	0.0329693	0.000432867
EUR	Phe_297_2	QTL_MCH	0.0705619	0.0339751	0.0378134
EUR	Phe_297_2	QTL_MCHC	-0.0451979	0.031774	0.154887
EUR	Phe_297_2	QTL_MCV	0.08556	0.032138	0.00776152
EUR	Phe_297_2	QTL_MONO	0.0974404	0.0320015	0.00232784
EUR	Phe_297_2	QTL_MPV	-0.0200539	0.0266991	0.45259
EUR	Phe_297_2	QTL_NEUTRO	0.199563	0.030129	3.50537e-11
EUR	Phe_297_2	QTL_PLT	0.0303685	0.0255698	0.234963
EUR	Phe_297_2	QTL_RBC	-0.105567	0.0313451	0.000757417
EUR	Phe_297_2	QTL_RDW	0.0864429	0.0280498	0.00205774
EUR	Phe_297_2	QTL_SBP	0.0733699	0.028342	0.00963299
EUR	Phe_297_2	QTL_TC	0.0053667	0.0306527	0.861016
EUR	Phe_297_2	QTL_TG	0.10037	0.0308282	0.00113085
EUR	Phe_297_2	QTL_WBC	0.200866	0.0294862	9.6117e-12
EUR	Phe_297_2	QTL_WEIGHT	0.0420422	0.0254459	0.0984906
EUR	Phe_300_1	Phe_300_11	0.904553	0.108795	9.23312e-17
EUR	Phe_300_1	Phe_300_3	0.664961	0.0962744	4.95222e-12
EUR	Phe_300_1	Phe_300_9	0.830069	0.105025	2.71173e-15
EUR	Phe_300_1	Phe_315_1	0.177334	0.0972629	0.068267
EUR	Phe_300_1	Phe_317_11	0.30735	0.0738826	3.1828e-05
EUR	Phe_300_1	Phe_318	0.405898	0.053753	4.31331e-14
EUR	Phe_300_1	Phe_327	0.609087	0.0463997	2.30692e-39
EUR	Phe_300_1	Phe_327_3	0.182339	0.0328154	2.75224e-08
EUR	Phe_300_1	Phe_327_4	0.660708	0.0571054	5.85096e-31
EUR	Phe_300_1	Phe_327_41	0.533789	0.148848	0.000335606
EUR	Phe_300_1	Phe_332	0.0214315	0.0519947	0.680202
EUR	Phe_300_1	Phe_333	0.263748	0.0522264	4.41622e-07
EUR	Phe_300_1	Phe_333_1	0.157665	0.0432994	0.000271284
EUR	Phe_300_1	Phe_333_2	0.349821	0.114042	0.00215871
EUR	Phe_300_1	Phe_333_4	0.294249	0.0958584	0.00214332
EUR	Phe_300_1	Phe_334	0.34916	0.127464	0.00615732
EUR	Phe_300_1	Phe_335	0.0460553	0.0523835	0.379296
EUR	Phe_300_1	Phe_337	0.171215	0.0892299	0.0550091
EUR	Phe_300_1	Phe_337_1	0.128995	0.0884314	0.144647
EUR	Phe_300_1	Phe_338	0.484831	0.0414245	1.21599e-31
EUR	Phe_300_1	Phe_338_1	0.31871	0.0662376	1.49711e-06
EUR	Phe_300_1	Phe_338_2	0.545502	0.0466628	1.42868e-31
EUR	Phe_300_1	Phe_339	0.591057	0.0462647	2.24537e-37
EUR	Phe_300_1	Phe_340	0.362104	0.044483	3.94361e-16
EUR	Phe_300_1	Phe_340_1	0.261375	0.0779829	0.000803166
EUR	Phe_300_1	Phe_342	0.379532	0.104755	0.000291151
EUR	Phe_300_1	Phe_345	0.447104	0.0628171	1.09857e-12
EUR	Phe_300_1	Phe_345_1	0.244308	0.0997844	0.014351
EUR	Phe_300_1	Phe_345_3	0.443609	0.0882247	4.95172e-07
EUR	Phe_300_1	Phe_347	0.332582	0.119131	0.00524249
EUR	Phe_300_1	Phe_348	0.275622	0.106034	0.00933913
EUR	Phe_300_1	Phe_348_8	0.290069	0.101249	0.00417143
EUR	Phe_300_1	Phe_348_9	0.210198	0.122213	0.0854461
EUR	Phe_300_1	Phe_350	0.417514	0.048247	4.98621e-18
EUR	Phe_300_1	Phe_350_1	0.266398	0.0515501	2.36929e-07
EUR	Phe_300_1	Phe_350_2	0.394978	0.0523004	4.28316e-14
EUR	Phe_300_1	Phe_351	0.237407	0.0351211	1.38317e-11
EUR	Phe_300_1	Phe_352	0.214966	0.0890944	0.015831
EUR	Phe_300_1	Phe_352_1	0.249624	0.0872087	0.00420474
EUR	Phe_300_1	Phe_352_2	0.143059	0.119715	0.232088
EUR	Phe_300_1	Phe_353	0.451378	0.0765704	3.74802e-09
EUR	Phe_300_1	Phe_355	0.40314	0.120846	0.000849995
EUR	Phe_300_1	Phe_356	0.308925	0.0468606	4.3267e-11
EUR	Phe_300_1	Phe_357	0.31712	0.0700402	5.96327e-06
EUR	Phe_300_1	Phe_358_1	0.180875	0.118011	0.125353
EUR	Phe_300_1	Phe_359	0.278827	0.109226	0.0106875
EUR	Phe_300_1	Phe_359_2	0.284189	0.120675	0.018523
EUR	Phe_300_1	Phe_361	0.0586612	0.0504254	0.244697
EUR	Phe_300_1	Phe_361_1	-0.0318416	0.053215	0.549601
EUR	Phe_300_1	Phe_361_2	0.130015	0.0953152	0.17255
EUR	Phe_300_1	Phe_362	0.198336	0.0547274	0.000289999
EUR	Phe_300_1	Phe_362_2	0.149883	0.0527216	0.00447026
EUR	Phe_300_1	Phe_362_29	0.128607	0.0577446	0.025936
EUR	Phe_300_1	Phe_362_3	0.106619	0.0790898	0.177633
EUR	Phe_300_1	Phe_362_31	0.0894506	0.124767	0.473411
EUR	Phe_300_1	Phe_362_4	0.197993	0.0731214	0.00677457
EUR	Phe_300_1	Phe_362_6	0.129018	0.0858618	0.132936
EUR	Phe_300_1	Phe_362_7	0.00174718	0.152266	0.990845
EUR	Phe_300_1	Phe_363	0.0754569	0.125229	0.546807
EUR	Phe_300_1	Phe_363_3	-0.00960173	0.109283	0.929987
EUR	Phe_300_1	Phe_364	-0.006677	0.0869455	0.938786
EUR	Phe_300_1	Phe_364_1	-0.072203	0.109187	0.508435
EUR	Phe_300_1	Phe_364_2	-0.0499496	0.114016	0.661319
EUR	Phe_300_1	Phe_364_41	-0.00649175	0.0953342	0.94571
EUR	Phe_300_1	Phe_364_5	-0.0207117	0.0676071	0.759335
EUR	Phe_300_1	Phe_365	0.0607295	0.034757	0.0805926
EUR	Phe_300_1	Phe_365_1	0.0188038	0.0360154	0.601597
EUR	Phe_300_1	Phe_365_11	0.0181693	0.0433068	0.674815
EUR	Phe_300_1	Phe_365_2	0.131812	0.0414328	0.00146599
EUR	Phe_300_1	Phe_366	0.266914	0.0488047	4.52522e-08
EUR	Phe_300_1	Phe_366_2	0.303787	0.0513904	3.39284e-09
EUR	Phe_300_1	Phe_367	0.377232	0.0526969	8.15481e-13
EUR	Phe_300_1	Phe_367_1	0.0824331	0.0353333	0.0196474
EUR	Phe_300_1	Phe_367_2	0.322256	0.0559756	8.55841e-09
EUR	Phe_300_1	Phe_367_4	0.352614	0.0522381	1.47721e-11
EUR	Phe_300_1	Phe_367_8	0.217417	0.0445926	1.08463e-06
EUR	Phe_300_1	Phe_367_9	0.369164	0.0832985	9.3444e-06
EUR	Phe_300_1	Phe_368	0.41753	0.0625227	2.42138e-11
EUR	Phe_300_1	Phe_368_1	0.176825	0.0662136	0.00757335
EUR	Phe_300_1	Phe_368_2	0.267562	0.0884923	0.00249823
EUR	Phe_300_1	Phe_369	0.402686	0.0881399	4.90724e-06
EUR	Phe_300_1	Phe_369_5	0.258231	0.0597783	1.56159e-05
EUR	Phe_300_1	Phe_370	0.236617	0.122798	0.0539932
EUR	Phe_300_1	Phe_370_1	0.207754	0.0974875	0.0330821
EUR	Phe_300_1	Phe_371	0.318991	0.0554942	9.02027e-09
EUR	Phe_300_1	Phe_371_1	0.16113	0.120237	0.180212
EUR	Phe_300_1	Phe_371_2	0.259195	0.0858517	0.00253528
EUR	Phe_300_1	Phe_371_3	0.24079	0.0563812	1.94809e-05
EUR	Phe_300_1	Phe_372	0.152842	0.0824994	0.0639341
EUR	Phe_300_1	Phe_374	0.216924	0.0521361	3.17252e-05
EUR	Phe_300_1	Phe_374_1	0.186762	0.0628244	0.00295136
EUR	Phe_300_1	Phe_374_3	0.291465	0.0765323	0.000139872
EUR	Phe_300_1	Phe_375	0.54507	0.087523	4.73234e-10
EUR	Phe_300_1	Phe_377	0.0834912	0.100793	0.407474
EUR	Phe_300_1	Phe_377_1	0.343812	0.124678	0.00582298
EUR	Phe_300_1	Phe_378	0.257394	0.0827988	0.00187932
EUR	Phe_300_1	Phe_378_1	0.253459	0.0752253	0.000753499
EUR	Phe_300_1	Phe_379	0.178693	0.0736167	0.0152099
EUR	Phe_300_1	Phe_379_2	0.177072	0.0651652	0.00658218
EUR	Phe_300_1	Phe_379_3	0.0920882	0.107233	0.390467
EUR	Phe_300_1	Phe_379_5	0.174192	0.117421	0.137948
EUR	Phe_300_1	Phe_379_9	0.802144	0.127274	2.929e-10
EUR	Phe_300_1	Phe_380_1	0.168641	0.0597379	0.00475744
EUR	Phe_300_1	Phe_380_4	0.106548	0.048003	0.0264451
EUR	Phe_300_1	Phe_381	0.253324	0.0557618	5.54681e-06
EUR	Phe_300_1	Phe_381_1	0.262326	0.0647478	5.08906e-05
EUR	Phe_300_1	Phe_381_11	0.348813	0.0569422	9.0266e-10
EUR	Phe_300_1	Phe_381_2	0.122483	0.0747274	0.101201
EUR	Phe_300_1	Phe_382	0.533897	0.099195	7.35425e-08
EUR	Phe_300_1	Phe_383	-0.0976141	0.0710612	0.169547
EUR	Phe_300_1	Phe_384	0.124576	0.0796397	0.117759
EUR	Phe_300_1	Phe_384_4	0.156682	0.0667766	0.0189577
EUR	Phe_300_1	Phe_385	0.133649	0.0832439	0.108381
EUR	Phe_300_1	Phe_386	0.313927	0.0637527	8.47373e-07
EUR	Phe_300_1	Phe_386_1	0.26977	0.0802682	0.000776999
EUR	Phe_300_1	Phe_386_2	0.277502	0.0693001	6.2186e-05
EUR	Phe_300_1	Phe_386_9	0.555198	0.0556695	1.99883e-23
EUR	Phe_300_1	Phe_388	0.225669	0.130703	0.0842429
EUR	Phe_300_1	Phe_389	0.0735591	0.0371761	0.0478539
EUR	Phe_300_1	Phe_389_1	0.0291951	0.0373029	0.433832
EUR	Phe_300_1	Phe_389_2	0.101647	0.0841948	0.227321
EUR	Phe_300_1	Phe_389_4	0.201003	0.0525452	0.000130588
EUR	Phe_300_1	Phe_394	0.19365	0.0832225	0.0199705
EUR	Phe_300_1	Phe_395	0.154871	0.0436634	0.000389766
EUR	Phe_300_1	Phe_395_1	0.113353	0.0678143	0.0946178
EUR	Phe_300_1	Phe_395_2	0.0940451	0.0449076	0.0362431
EUR	Phe_300_1	Phe_395_6	0.114107	0.0499401	0.0223197
EUR	Phe_300_1	Phe_396	0.215725	0.0630485	0.000622596
EUR	Phe_300_1	Phe_401	0.235353	0.0310143	3.23515e-14
EUR	Phe_300_1	Phe_401_1	0.227028	0.0303758	7.78233e-14
EUR	Phe_300_1	Phe_401_2	0.181043	0.0422173	1.8e-05
EUR	Phe_300_1	Phe_401_21	0.252595	0.0526968	1.64011e-06
EUR	Phe_300_1	Phe_401_22	0.092374	0.0442741	0.0369414
EUR	Phe_300_1	Phe_401_3	0.383334	0.102926	0.000195816
EUR	Phe_300_1	Phe_402	0.160173	0.0920831	0.0819566
EUR	Phe_300_1	Phe_411	0.222973	0.0301087	1.30578e-13
EUR	Phe_300_1	Phe_411_1	0.255951	0.035313	4.22716e-13
EUR	Phe_300_1	Phe_411_2	0.210203	0.0358549	4.557e-09
EUR	Phe_300_1	Phe_411_3	0.2196	0.0318992	5.81193e-12
EUR	Phe_300_1	Phe_411_4	0.182775	0.0296853	7.41016e-10
EUR	Phe_300_1	Phe_411_8	0.169273	0.0296519	1.1386e-08
EUR	Phe_300_1	Phe_411_9	0.25428	0.103478	0.0139974
EUR	Phe_300_1	Phe_414	0.184962	0.0704155	0.00862102
EUR	Phe_300_1	Phe_415	0.106842	0.0535584	0.0460562
EUR	Phe_300_1	Phe_415_1	0.077152	0.0580506	0.183832
EUR	Phe_300_1	Phe_415_11	0.0692676	0.0579997	0.232371
EUR	Phe_300_1	Phe_415_2	0.195231	0.0681257	0.00416022
EUR	Phe_300_1	Phe_416	0.197192	0.0707775	0.00533502
EUR	Phe_300_1	Phe_418	0.569515	0.0412845	2.73581e-43
EUR	Phe_300_1	Phe_418_1	0.269312	0.0854214	0.00161742
EUR	Phe_300_1	Phe_420	0.279512	0.128968	0.0302127
EUR	Phe_300_1	Phe_420_3	0.131888	0.106985	0.217661
EUR	Phe_300_1	Phe_425	0.0197737	0.0515557	0.701319
EUR	Phe_300_1	Phe_425_1	0.0111399	0.0525179	0.832017
EUR	Phe_300_1	Phe_425_11	0.00015757	0.116591	0.998922
EUR	Phe_300_1	Phe_425_12	-0.137148	0.0863312	0.112145
EUR	Phe_300_1	Phe_425_8	0.429475	0.138004	0.00185796
EUR	Phe_300_1	Phe_426	0.252846	0.0467236	6.24917e-08
EUR	Phe_300_1	Phe_426_2	0.125451	0.0573597	0.0287361
EUR	Phe_300_1	Phe_426_21	0.249151	0.078854	0.00157959
EUR	Phe_300_1	Phe_426_24	-0.0367703	0.069471	0.596604
EUR	Phe_300_1	Phe_426_3	0.18984	0.0570635	0.00087846
EUR	Phe_300_1	Phe_426_31	0.180588	0.0609555	0.00305037
EUR	Phe_300_1	Phe_426_32	0.0777781	0.0632904	0.219107
EUR	Phe_300_1	Phe_426_9	0.109085	0.0506962	0.0314173
EUR	Phe_300_1	Phe_426_91	0.110681	0.0542927	0.0414905
EUR	Phe_300_1	Phe_427	0.292748	0.0388107	4.59329e-14
EUR	Phe_300_1	Phe_427_1	0.191291	0.0634492	0.00257092
EUR	Phe_300_1	Phe_427_11	0.218913	0.0732659	0.00280875
EUR	Phe_300_1	Phe_427_12	0.10251	0.0669823	0.125918
EUR	Phe_300_1	Phe_427_2	0.0944444	0.0324048	0.00356238
EUR	Phe_300_1	Phe_427_3	0.254267	0.0492127	2.38269e-07
EUR	Phe_300_1	Phe_427_4	0.0433581	0.107102	0.685603
EUR	Phe_300_1	Phe_427_42	0.129137	0.0830318	0.119882
EUR	Phe_300_1	Phe_427_5	0.34426	0.0607183	1.42981e-08
EUR	Phe_300_1	Phe_427_6	0.172842	0.0733572	0.0184644
EUR	Phe_300_1	Phe_427_7	0.323014	0.0656718	8.71609e-07
EUR	Phe_300_1	Phe_427_8	0.187736	0.0802482	0.0193125
EUR	Phe_300_1	Phe_427_9	0.442077	0.0565331	5.2908e-15
EUR	Phe_300_1	Phe_428	0.209977	0.0419497	5.57337e-07
EUR	Phe_300_1	Phe_428_1	0.20007	0.0446793	7.53796e-06
EUR	Phe_300_1	Phe_428_2	0.277546	0.0657521	2.43121e-05
EUR	Phe_300_1	Phe_429	0.0861122	0.0704529	0.221607
EUR	Phe_300_1	Phe_429_2	-0.00383524	0.097156	0.968512
EUR	Phe_300_1	Phe_429_3	0.0536829	0.10072	0.594038
EUR	Phe_300_1	Phe_430	0.183965	0.0906442	0.0424045
EUR	Phe_300_1	Phe_430_1	0.0745454	0.0914397	0.414934
EUR	Phe_300_1	Phe_430_2	0.154138	0.0998154	0.122532
EUR	Phe_300_1	Phe_430_3	0.0204025	0.0947812	0.829565
EUR	Phe_300_1	Phe_433	0.302479	0.0426618	1.33951e-12
EUR	Phe_300_1	Phe_433_1	0.16515	0.0389399	2.22384e-05
EUR	Phe_300_1	Phe_433_11	0.14125	0.0960845	0.141545
EUR	Phe_300_1	Phe_433_2	0.263016	0.0578819	5.5195e-06
EUR	Phe_300_1	Phe_433_21	0.268354	0.0616217	1.33148e-05
EUR	Phe_300_1	Phe_433_3	0.371121	0.0561011	3.70996e-11
EUR	Phe_300_1	Phe_433_31	0.340176	0.0555309	9.01837e-10
EUR	Phe_300_1	Phe_433_5	0.250715	0.0726512	0.000558644
EUR	Phe_300_1	Phe_433_8	0.281579	0.0650441	1.49757e-05
EUR	Phe_300_1	Phe_440	0.149477	0.0474487	0.00163107
EUR	Phe_300_1	Phe_440_2	0.0993747	0.0458299	0.0301329
EUR	Phe_300_1	Phe_442	0.0914891	0.0389513	0.0188337
EUR	Phe_300_1	Phe_442_1	0.0809114	0.0377756	0.0322021
EUR	Phe_300_1	Phe_442_11	0.123825	0.0401034	0.00201755
EUR	Phe_300_1	Phe_442_2	-0.0598971	0.0806409	0.457625
EUR	Phe_300_1	Phe_443	0.20025	0.0417574	1.62231e-06
EUR	Phe_300_1	Phe_443_1	0.201145	0.0872051	0.0210787
EUR	Phe_300_1	Phe_443_9	0.182368	0.0411264	9.23564e-06
EUR	Phe_300_1	Phe_444	0.152141	0.0657924	0.0207538
EUR	Phe_300_1	Phe_444_1	0.162352	0.0737281	0.0276625
EUR	Phe_300_1	Phe_447_1	0.13093	0.0992326	0.187027
EUR	Phe_300_1	Phe_450	0.132919	0.0806472	0.0993212
EUR	Phe_300_1	Phe_451	0.150688	0.0651229	0.0206735
EUR	Phe_300_1	Phe_451_2	0.125529	0.0606991	0.0386352
EUR	Phe_300_1	Phe_452	0.145196	0.050183	0.00381175
EUR	Phe_300_1	Phe_454	0.154686	0.0434826	0.000374525
EUR	Phe_300_1	Phe_454_1	0.121403	0.0434906	0.00524684
EUR	Phe_300_1	Phe_454_11	0.0735505	0.0560035	0.189076
EUR	Phe_300_1	Phe_455	0.298967	0.0409783	2.97038e-13
EUR	Phe_300_1	Phe_456	0.13924	0.0483652	0.00399032
EUR	Phe_300_1	Phe_458	0.45161	0.0474891	1.91081e-21
EUR	Phe_300_1	Phe_458_1	0.423988	0.0641912	3.9731e-11
EUR	Phe_300_1	Phe_458_9	0.366463	0.0481609	2.75925e-14
EUR	Phe_300_1	Phe_459	0.389919	0.0593121	4.89739e-11
EUR	Phe_300_1	Phe_459_9	0.386579	0.0623094	5.49796e-10
EUR	Phe_300_1	Phe_464	0.610555	0.0526759	4.58905e-31
EUR	Phe_300_1	Phe_465	0.569753	0.0482033	3.08477e-32
EUR	Phe_300_1	Phe_465_2	0.586402	0.076972	2.56867e-14
EUR	Phe_300_1	Phe_465_4	0.191436	0.0763962	0.0122163
EUR	Phe_300_1	Phe_470	0.355239	0.0714858	6.71747e-07
EUR	Phe_300_1	Phe_471	0.136575	0.0490789	0.00538971
EUR	Phe_300_1	Phe_472	0.506323	0.0622083	3.9806e-16
EUR	Phe_300_1	Phe_473	0.538329	0.0691842	7.19006e-15
EUR	Phe_300_1	Phe_473_1	0.549472	0.130859	2.68127e-05
EUR	Phe_300_1	Phe_473_4	0.49394	0.0896782	3.63106e-08
EUR	Phe_300_1	Phe_474	0.26067	0.0700823	0.000199629
EUR	Phe_300_1	Phe_474_1	0.461494	0.0915374	4.6169e-07
EUR	Phe_300_1	Phe_474_2	0.362995	0.0504675	6.3546e-13
EUR	Phe_300_1	Phe_475	0.455725	0.0447507	2.34599e-24
EUR	Phe_300_1	Phe_476	0.262523	0.0437288	1.93191e-09
EUR	Phe_300_1	Phe_477	0.196225	0.081671	0.0162778
EUR	Phe_300_1	Phe_479	0.464123	0.0788183	3.89656e-09
EUR	Phe_300_1	Phe_480	0.444565	0.049662	3.49696e-19
EUR	Phe_300_1	Phe_480_1	0.409814	0.0687042	2.44768e-09
EUR	Phe_300_1	Phe_480_11	0.353711	0.0861022	3.99035e-05
EUR	Phe_300_1	Phe_480_5	0.199536	0.123285	0.105554
EUR	Phe_300_1	Phe_481	0.580375	0.0951309	1.05536e-09
EUR	Phe_300_1	Phe_483	0.582902	0.052959	3.54869e-28
EUR	Phe_300_1	Phe_495	0.288033	0.0393816	2.59535e-13
EUR	Phe_300_1	Phe_495_2	0.195184	0.0680207	0.00411153
EUR	Phe_300_1	Phe_496	0.377454	0.034837	2.35346e-27
EUR	Phe_300_1	Phe_496_1	0.317964	0.0474598	2.08937e-11
EUR	Phe_300_1	Phe_496_2	0.396258	0.0393361	7.22613e-24
EUR	Phe_300_1	Phe_496_21	0.39481	0.0393217	1.01129e-23
EUR	Phe_300_1	Phe_496_3	0.330743	0.0986672	0.000801993
EUR	Phe_300_1	Phe_497	0.503883	0.063584	2.28706e-15
EUR	Phe_300_1	Phe_500	0.361953	0.149783	0.0156698
EUR	Phe_300_1	Phe_500_2	0.377412	0.143325	0.00845686
EUR	Phe_300_1	Phe_502	0.172628	0.0769513	0.0248751
EUR	Phe_300_1	Phe_503	0.154562	0.111774	0.166725
EUR	Phe_300_1	Phe_504	0.221444	0.102556	0.0308315
EUR	Phe_300_1	Phe_507	0.312266	0.0726053	1.70133e-05
EUR	Phe_300_1	Phe_508	0.220088	0.0851207	0.00972104
EUR	Phe_300_1	Phe_509	0.312689	0.0501188	4.40497e-10
EUR	Phe_300_1	Phe_509_1	0.298889	0.0548755	5.13195e-08
EUR	Phe_300_1	Phe_509_8	0.213592	0.0633847	0.000752281
EUR	Phe_300_1	Phe_510	0.280491	0.0660754	2.18583e-05
EUR	Phe_300_1	Phe_512	0.45534	0.0402674	1.19934e-29
EUR	Phe_300_1	Phe_512_1	0.101775	0.125921	0.418952
EUR	Phe_300_1	Phe_512_2	0.363602	0.0743267	9.98439e-07
EUR	Phe_300_1	Phe_512_7	0.393002	0.0426304	3.0039e-20
EUR	Phe_300_1	Phe_512_8	0.359825	0.0475837	3.97139e-14
EUR	Phe_300_1	Phe_512_9	0.347772	0.041936	1.10499e-16
EUR	Phe_300_1	Phe_513	0.304357	0.0645836	2.44573e-06
EUR	Phe_300_1	Phe_513_3	0.103122	0.0897597	0.250609
EUR	Phe_300_1	Phe_514	0.330628	0.0537841	7.87996e-10
EUR	Phe_300_1	Phe_516	0.448115	0.0759101	3.5646e-09
EUR	Phe_300_1	Phe_516_1	0.450326	0.0726653	5.74562e-10
EUR	Phe_300_1	Phe_519	0.436857	0.0639687	8.53759e-12
EUR	Phe_300_1	Phe_519_8	0.460354	0.0820602	2.02378e-08
EUR	Phe_300_1	Phe_519_9	0.354969	0.134288	0.00820937
EUR	Phe_300_1	Phe_520	0.467068	0.114797	4.72885e-05
EUR	Phe_300_1	Phe_521	0.62493	0.0586063	1.51341e-26
EUR	Phe_300_1	Phe_521_1	0.631019	0.0592049	1.59619e-26
EUR	Phe_300_1	Phe_522	0.557431	0.0662964	4.16465e-17
EUR	Phe_300_1	Phe_522_5	0.635117	0.103633	8.86857e-10
EUR	Phe_300_1	Phe_523	0.570791	0.0570086	1.34508e-23
EUR	Phe_300_1	Phe_523_1	0.428062	0.0720207	2.78841e-09
EUR	Phe_300_1	Phe_523_3	0.564462	0.063536	6.4424e-19
EUR	Phe_300_1	Phe_523_31	0.556286	0.0673785	1.5047e-16
EUR	Phe_300_1	Phe_523_32	0.491434	0.0762225	1.1381e-10
EUR	Phe_300_1	Phe_524	0.492177	0.109676	7.2048e-06
EUR	Phe_300_1	Phe_524_3	0.384896	0.107353	0.000336656
EUR	Phe_300_1	Phe_525	0.593905	0.0514341	7.65079e-31
EUR	Phe_300_1	Phe_526	0.642531	0.0933279	5.79255e-12
EUR	Phe_300_1	Phe_526_4	0.461824	0.0946577	1.06688e-06
EUR	Phe_300_1	Phe_526_41	0.660214	0.0650011	3.08551e-24
EUR	Phe_300_1	Phe_527	0.290475	0.101411	0.00417877
EUR	Phe_300_1	Phe_528	0.486339	0.0927857	1.59247e-07
EUR	Phe_300_1	Phe_528_3	0.0542098	0.120395	0.652518
EUR	Phe_300_1	Phe_528_6	0.281624	0.104372	0.00696995
EUR	Phe_300_1	Phe_530	0.486637	0.0378068	6.49741e-38
EUR	Phe_300_1	Phe_530_1	0.470599	0.0378598	1.79476e-35
EUR	Phe_300_1	Phe_530_11	0.477946	0.0384423	1.73439e-35
EUR	Phe_300_1	Phe_530_12	0.287179	0.0598638	1.6089e-06
EUR	Phe_300_1	Phe_530_14	0.404255	0.0642282	3.093e-10
EUR	Phe_300_1	Phe_530_2	0.363025	0.11116	0.0010916
EUR	Phe_300_1	Phe_530_3	0.330644	0.0873059	0.000152359
EUR	Phe_300_1	Phe_530_5	0.334454	0.0938654	0.000366463
EUR	Phe_300_1	Phe_531	0.472142	0.0607137	7.45366e-15
EUR	Phe_300_1	Phe_531_2	0.5045	0.0878564	9.33848e-09
EUR	Phe_300_1	Phe_531_3	0.535429	0.0997089	7.87709e-08
EUR	Phe_300_1	Phe_531_4	0.326319	0.0974835	0.000815634
EUR	Phe_300_1	Phe_532	0.508405	0.0566085	2.68135e-19
EUR	Phe_300_1	Phe_535	0.599585	0.051611	3.36308e-31
EUR	Phe_300_1	Phe_535_1	0.467531	0.102647	5.24509e-06
EUR	Phe_300_1	Phe_535_6	0.362015	0.0814183	8.73392e-06
EUR	Phe_300_1	Phe_535_8	0.537395	0.0782911	6.69285e-12
EUR	Phe_300_1	Phe_535_9	0.77956	0.110395	1.64654e-12
EUR	Phe_300_1	Phe_536	0.542281	0.102353	1.1699e-07
EUR	Phe_300_1	Phe_537	0.403509	0.073565	4.13319e-08
EUR	Phe_300_1	Phe_540	0.140206	0.110602	0.20492
EUR	Phe_300_1	Phe_540_1	0.189799	0.100037	0.0577908
EUR	Phe_300_1	Phe_540_11	0.178847	0.072192	0.0132351
EUR	Phe_300_1	Phe_550	0.276943	0.0445556	5.11088e-10
EUR	Phe_300_1	Phe_550_1	0.0283539	0.0364993	0.437256
EUR	Phe_300_1	Phe_550_2	0.330331	0.0442241	8.05106e-14
EUR	Phe_300_1	Phe_550_3	0.122641	0.0955655	0.199381
EUR	Phe_300_1	Phe_550_4	0.165718	0.0371214	8.0363e-06
EUR	Phe_300_1	Phe_550_5	0.25361	0.0633543	6.25317e-05
EUR	Phe_300_1	Phe_555	0.175601	0.049856	0.000428025
EUR	Phe_300_1	Phe_555_1	0.201365	0.0657474	0.00219342
EUR	Phe_300_1	Phe_555_2	0.133591	0.0552742	0.0156542
EUR	Phe_300_1	Phe_555_21	0.11211	0.0945715	0.235839
EUR	Phe_300_1	Phe_556_1	0.0829051	0.110864	0.454574
EUR	Phe_300_1	Phe_558	0.528838	0.0562442	5.32686e-21
EUR	Phe_300_1	Phe_559	0.225006	0.0914992	0.0139283
EUR	Phe_300_1	Phe_560	0.325312	0.0825182	8.07014e-05
EUR	Phe_300_1	Phe_560_4	0.219575	0.0842888	0.00918659
EUR	Phe_300_1	Phe_561	0.57243	0.0505878	1.09885e-29
EUR	Phe_300_1	Phe_561_1	0.480085	0.0610067	3.56393e-15
EUR	Phe_300_1	Phe_561_2	0.694159	0.10567	5.06099e-11
EUR	Phe_300_1	Phe_562	0.248302	0.0334217	1.0912e-13
EUR	Phe_300_1	Phe_562_1	0.261653	0.0310496	3.54816e-17
EUR	Phe_300_1	Phe_563	0.617065	0.0491754	4.06324e-36
EUR	Phe_300_1	Phe_564	0.695694	0.0513578	8.36526e-42
EUR	Phe_300_1	Phe_564_1	0.605706	0.0612242	4.45341e-23
EUR	Phe_300_1	Phe_564_9	0.624155	0.0690561	1.59016e-19
EUR	Phe_300_1	Phe_565	0.378306	0.0569917	3.18163e-11
EUR	Phe_300_1	Phe_565_1	0.280605	0.0766651	0.000252076
EUR	Phe_300_1	Phe_567	0.0760899	0.108686	0.483872
EUR	Phe_300_1	Phe_568	0.302111	0.102355	0.00316145
EUR	Phe_300_1	Phe_568_1	0.380888	0.108302	0.000436614
EUR	Phe_300_1	Phe_569	0.410741	0.0655077	3.60795e-10
EUR	Phe_300_1	Phe_571	0.228017	0.048301	2.34974e-06
EUR	Phe_300_1	Phe_571_5	0.234837	0.0495476	2.14125e-06
EUR	Phe_300_1	Phe_571_51	0.296881	0.0657408	6.30408e-06
EUR	Phe_300_1	Phe_571_8	0.191448	0.0906698	0.0347303
EUR	Phe_300_1	Phe_571_81	0.289303	0.119893	0.0158212
EUR	Phe_300_1	Phe_572	0.161187	0.0883102	0.0679651
EUR	Phe_300_1	Phe_573	0.398185	0.110099	0.000298486
EUR	Phe_300_1	Phe_573_3	0.0633556	0.112201	0.572304
EUR	Phe_300_1	Phe_573_5	0.0552314	0.10369	0.594272
EUR	Phe_300_1	Phe_573_7	0.245918	0.0484848	3.93531e-07
EUR	Phe_300_1	Phe_574	0.249382	0.0532565	2.83169e-06
EUR	Phe_300_1	Phe_574_1	0.230934	0.0547976	2.50538e-05
EUR	Phe_300_1	Phe_574_12	0.183057	0.0718014	0.0107879
EUR	Phe_300_1	Phe_574_2	0.225497	0.0889851	0.0112739
EUR	Phe_300_1	Phe_574_3	0.324989	0.0736048	1.00857e-05
EUR	Phe_300_1	Phe_575	0.369073	0.10095	0.00025617
EUR	Phe_300_1	Phe_575_1	0.190018	0.147512	0.197693
EUR	Phe_300_1	Phe_575_7	0.440636	0.125047	0.000425442
EUR	Phe_300_1	Phe_575_8	0.400671	0.109989	0.000269669
EUR	Phe_300_1	Phe_577	0.422362	0.0732133	7.97809e-09
EUR	Phe_300_1	Phe_577_1	0.486892	0.0823308	3.3421e-09
EUR	Phe_300_1	Phe_577_2	0.365913	0.0764449	1.69617e-06
EUR	Phe_300_1	Phe_577_3	0.213298	0.0892919	0.0169049
EUR	Phe_300_1	Phe_578	0.532264	0.0489396	1.50101e-27
EUR	Phe_300_1	Phe_578_1	0.573156	0.113455	4.3756e-07
EUR	Phe_300_1	Phe_578_2	0.451147	0.069999	1.15559e-10
EUR	Phe_300_1	Phe_578_8	0.565424	0.0632321	3.82054e-19
EUR	Phe_300_1	Phe_578_9	0.422203	0.0767404	3.7614e-08
EUR	Phe_300_1	Phe_579_2	0.0528298	0.107289	0.622431
EUR	Phe_300_1	Phe_579_8	0.344942	0.109964	0.00170772
EUR	Phe_300_1	Phe_580	0.0350299	0.0972027	0.718563
EUR	Phe_300_1	Phe_580_3	0.0099187	0.104923	0.924686
EUR	Phe_300_1	Phe_580_31	0.0505171	0.0837004	0.546145
EUR	Phe_300_1	Phe_585	0.156626	0.0392087	6.47847e-05
EUR	Phe_300_1	Phe_585_1	0.248433	0.0428497	6.72004e-09
EUR	Phe_300_1	Phe_585_2	0.190227	0.0918595	0.0383736
EUR	Phe_300_1	Phe_585_3	0.094213	0.0408055	0.0209531
EUR	Phe_300_1	Phe_585_31	0.060922	0.0966868	0.528632
EUR	Phe_300_1	Phe_586	0.318553	0.0697767	4.98742e-06
EUR	Phe_300_1	Phe_586_2	0.117705	0.0691578	0.0887596
EUR	Phe_300_1	Phe_587	-0.0131619	0.120208	0.912812
EUR	Phe_300_1	Phe_588	0.00172537	0.0900387	0.984711
EUR	Phe_300_1	Phe_589	-0.00537274	0.119534	0.964149
EUR	Phe_300_1	Phe_590	0.310745	0.0880316	0.00041568
EUR	Phe_300_1	Phe_591	0.433676	0.0506215	1.06193e-17
EUR	Phe_300_1	Phe_592	0.528487	0.092846	1.25497e-08
EUR	Phe_300_1	Phe_592_1	0.423211	0.0870888	1.17662e-06
EUR	Phe_300_1	Phe_593	0.362911	0.0664965	4.82639e-08
EUR	Phe_300_1	Phe_594	0.209562	0.0374612	2.21749e-08
EUR	Phe_300_1	Phe_594_1	0.20098	0.0398304	4.51417e-07
EUR	Phe_300_1	Phe_594_2	0.0989968	0.0672389	0.140936
EUR	Phe_300_1	Phe_594_3	0.249381	0.0567236	1.10049e-05
EUR	Phe_300_1	Phe_594_8	0.281401	0.0741794	0.000148526
EUR	Phe_300_1	Phe_595	0.107128	0.090798	0.238061
EUR	Phe_300_1	Phe_596	0.41462	0.0621463	2.52908e-11
EUR	Phe_300_1	Phe_596_1	0.336314	0.0953778	0.000421689
EUR	Phe_300_1	Phe_596_5	0.430292	0.0612146	2.07656e-12
EUR	Phe_300_1	Phe_597	0.267087	0.0774605	0.000564671
EUR	Phe_300_1	Phe_597_1	0.28003	0.0830615	0.000747986
EUR	Phe_300_1	Phe_599	0.466031	0.0530533	1.57488e-18
EUR	Phe_300_1	Phe_599_1	0.235211	0.102481	0.0217232
EUR	Phe_300_1	Phe_599_2	0.255502	0.0561434	5.34232e-06
EUR	Phe_300_1	Phe_599_3	0.773633	0.0943426	2.39879e-16
EUR	Phe_300_1	Phe_599_4	0.280083	0.0611589	4.65874e-06
EUR	Phe_300_1	Phe_599_5	0.383371	0.0628104	1.03693e-09
EUR	Phe_300_1	Phe_599_9	0.399466	0.0802722	6.47809e-07
EUR	Phe_300_1	Phe_600	0.240558	0.0448051	7.91819e-08
EUR	Phe_300_1	Phe_601	0.483149	0.077776	5.22949e-10
EUR	Phe_300_1	Phe_601_1	0.495564	0.0937039	1.23244e-07
EUR	Phe_300_1	Phe_601_11	0.412905	0.118064	0.000470017
EUR	Phe_300_1	Phe_601_12	0.590994	0.133627	9.74689e-06
EUR	Phe_300_1	Phe_601_3	0.534253	0.122734	1.34326e-05
EUR	Phe_300_1	Phe_602	0.301402	0.10353	0.00359989
EUR	Phe_300_1	Phe_603	0.218674	0.0662986	0.000972679
EUR	Phe_300_1	Phe_603_1	0.112391	0.0629951	0.0744051
EUR	Phe_300_1	Phe_603_2	0.234545	0.086402	0.00663596
EUR	Phe_300_1	Phe_604	0.395477	0.084296	2.71182e-06
EUR	Phe_300_1	Phe_604_1	0.165391	0.0812027	0.0416732
EUR	Phe_300_1	Phe_605	0.260722	0.0461295	1.58637e-08
EUR	Phe_300_1	Phe_608	0.243365	0.0739192	0.000993664
EUR	Phe_300_1	Phe_610	0.197337	0.105291	0.0609013
EUR	Phe_300_1	Phe_610_4	0.11188	0.0875102	0.20108
EUR	Phe_300_1	Phe_611	0.299748	0.076045	8.0897e-05
EUR	Phe_300_1	Phe_611_3	0.397973	0.0754763	1.34345e-07
EUR	Phe_300_1	Phe_612	0.378477	0.106821	0.000395441
EUR	Phe_300_1	Phe_612_2	0.31825	0.058599	5.60475e-08
EUR	Phe_300_1	Phe_613	0.614116	0.132339	3.47607e-06
EUR	Phe_300_1	Phe_614	0.365897	0.127505	0.00410894
EUR	Phe_300_1	Phe_614_4	0.622264	0.103298	1.70169e-09
EUR	Phe_300_1	Phe_614_52	0.510827	0.107526	2.02683e-06
EUR	Phe_300_1	Phe_615	0.375601	0.0545114	5.56668e-12
EUR	Phe_300_1	Phe_618	0.147907	0.0595866	0.0130568
EUR	Phe_300_1	Phe_618_1	0.149749	0.0604396	0.0132247
EUR	Phe_300_1	Phe_619	0.573565	0.116681	8.84825e-07
EUR	Phe_300_1	Phe_622	0.129634	0.120935	0.28375
EUR	Phe_300_1	Phe_624_9	0.13568	0.0670991	0.0431672
EUR	Phe_300_1	Phe_625_1	0.204301	0.103724	0.0488782
EUR	Phe_300_1	Phe_626	0.494663	0.0773026	1.56346e-10
EUR	Phe_300_1	Phe_626_1	0.424594	0.0703414	1.57804e-09
EUR	Phe_300_1	Phe_626_12	0.399527	0.0530994	5.30722e-14
EUR	Phe_300_1	Phe_626_14	0.353094	0.122765	0.00402508
EUR	Phe_300_1	Phe_627	0.472371	0.0787942	2.03485e-09
EUR	Phe_300_1	Phe_627_1	0.494286	0.0828186	2.39744e-09
EUR	Phe_300_1	Phe_628	0.452778	0.0636233	1.10662e-12
EUR	Phe_300_1	Phe_634_3	0.336902	0.0953746	0.000411788
EUR	Phe_300_1	Phe_635_3	0.0564389	0.116605	0.628373
EUR	Phe_300_1	Phe_636	0.547222	0.0764883	8.40892e-13
EUR	Phe_300_1	Phe_636_2	0.349782	0.0965076	0.000289629
EUR	Phe_300_1	Phe_636_3	0.46216	0.0959506	1.45988e-06
EUR	Phe_300_1	Phe_642	0.052195	0.0753451	0.488469
EUR	Phe_300_1	Phe_642_1	0.0799112	0.068974	0.246632
EUR	Phe_300_1	Phe_645	0.175047	0.150676	0.245339
EUR	Phe_300_1	Phe_647_1	0.272494	0.133177	0.0407459
EUR	Phe_300_1	Phe_650	0.13029	0.0584727	0.0258662
EUR	Phe_300_1	Phe_681	0.333547	0.0432536	1.24425e-14
EUR	Phe_300_1	Phe_681_1	0.130963	0.073476	0.074685
EUR	Phe_300_1	Phe_681_2	0.316106	0.116758	0.00678223
EUR	Phe_300_1	Phe_681_3	0.337825	0.0886026	0.000137393
EUR	Phe_300_1	Phe_681_7	0.401787	0.0895902	7.30082e-06
EUR	Phe_300_1	Phe_686	0.284625	0.0863146	0.00097538
EUR	Phe_300_1	Phe_686_1	0.279566	0.0711855	8.59105e-05
EUR	Phe_300_1	Phe_686_3	0.0842538	0.060032	0.160473
EUR	Phe_300_1	Phe_687_1	0.422263	0.0599752	1.91374e-12
EUR	Phe_300_1	Phe_687_4	0.483763	0.0599978	7.44338e-16
EUR	Phe_300_1	Phe_689	0.228188	0.0522506	1.25854e-05
EUR	Phe_300_1	Phe_690	0.292136	0.049787	4.41854e-09
EUR	Phe_300_1	Phe_690_1	0.258861	0.0469418	3.49767e-08
EUR	Phe_300_1	Phe_694	0.305849	0.0927405	0.000974102
EUR	Phe_300_1	Phe_694_1	-0.118675	0.106205	0.26382
EUR	Phe_300_1	Phe_694_2	0.289968	0.0832157	0.000492986
EUR	Phe_300_1	Phe_695	0.221295	0.0594715	0.00019842
EUR	Phe_300_1	Phe_695_3	0.0821754	0.0535441	0.124851
EUR	Phe_300_1	Phe_695_4	0.141744	0.120188	0.238259
EUR	Phe_300_1	Phe_695_41	0.195555	0.0966328	0.0430016
EUR	Phe_300_1	Phe_695_42	0.131545	0.123712	0.287636
EUR	Phe_300_1	Phe_695_7	0.22048	0.0925684	0.0172281
EUR	Phe_300_1	Phe_696	0.0758481	0.0504126	0.132441
EUR	Phe_300_1	Phe_696_4	0.0749539	0.0502569	0.135852
EUR	Phe_300_1	Phe_696_41	0.153717	0.0412172	0.000191912
EUR	Phe_300_1	Phe_696_42	0.133105	0.0499849	0.00774696
EUR	Phe_300_1	Phe_697	0.0910109	0.0584117	0.119211
EUR	Phe_300_1	Phe_698	0.386027	0.0707176	4.79619e-08
EUR	Phe_300_1	Phe_700	0.133333	0.0478777	0.00535485
EUR	Phe_300_1	Phe_701	0.300323	0.0553266	5.69296e-08
EUR	Phe_300_1	Phe_701_2	0.290252	0.108189	0.00730016
EUR	Phe_300_1	Phe_701_4	0.205415	0.102511	0.0450873
EUR	Phe_300_1	Phe_702	0.171572	0.0400734	1.85677e-05
EUR	Phe_300_1	Phe_702_1	0.107629	0.0377083	0.00431365
EUR	Phe_300_1	Phe_702_2	0.178049	0.040524	1.11448e-05
EUR	Phe_300_1	Phe_703	0.126077	0.0504751	0.0124963
EUR	Phe_300_1	Phe_703_1	0.12434	0.0478121	0.00930616
EUR	Phe_300_1	Phe_704	0.381038	0.0751131	3.91891e-07
EUR	Phe_300_1	Phe_705_3	0.134335	0.074588	0.071698
EUR	Phe_300_1	Phe_706	0.216763	0.0478035	5.77541e-06
EUR	Phe_300_1	Phe_706_1	0.15114	0.0586677	0.00998925
EUR	Phe_300_1	Phe_706_2	0.169902	0.0457197	0.000202264
EUR	Phe_300_1	Phe_706_8	0.194269	0.0702641	0.00569506
EUR	Phe_300_1	Phe_707	0.0777291	0.0463524	0.0935591
EUR	Phe_300_1	Phe_707_1	0.254123	0.0776397	0.00106374
EUR	Phe_300_1	Phe_709	0.193437	0.127735	0.129934
EUR	Phe_300_1	Phe_709_2	0.37305	0.100926	0.000218797
EUR	Phe_300_1	Phe_709_3	0.0161294	0.139075	0.907671
EUR	Phe_300_1	Phe_710	0.0769526	0.0626175	0.219098
EUR	Phe_300_1	Phe_710_1	0.0548851	0.0625763	0.380437
EUR	Phe_300_1	Phe_710_12	0.00860561	0.069669	0.901694
EUR	Phe_300_1	Phe_710_19	0.0703174	0.064667	0.27687
EUR	Phe_300_1	Phe_711	0.202561	0.0983356	0.0394084
EUR	Phe_300_1	Phe_711_1	0.124442	0.0976437	0.202503
EUR	Phe_300_1	Phe_713	0.13274	0.125186	0.288992
EUR	Phe_300_1	Phe_714	0.187195	0.0584335	0.00135745
EUR	Phe_300_1	Phe_714_1	0.153364	0.0455629	0.000762701
EUR	Phe_300_1	Phe_715	0.443518	0.0852275	1.9512e-07
EUR	Phe_300_1	Phe_715_1	0.398727	0.0852236	2.88834e-06
EUR	Phe_300_1	Phe_715_2	0.131785	0.0920515	0.152247
EUR	Phe_300_1	Phe_716	0.249742	0.0393049	2.09826e-10
EUR	Phe_300_1	Phe_716_2	0.105655	0.0503657	0.0359269
EUR	Phe_300_1	Phe_716_9	0.252767	0.0416879	1.33341e-09
EUR	Phe_300_1	Phe_717	0.219615	0.0791867	0.00554763
EUR	Phe_300_1	Phe_720	0.289507	0.0357849	5.95655e-16
EUR	Phe_300_1	Phe_721	0.456464	0.0408049	4.74688e-29
EUR	Phe_300_1	Phe_721_1	0.453353	0.0427191	2.60908e-26
EUR	Phe_300_1	Phe_721_2	0.326422	0.0773243	2.42712e-05
EUR	Phe_300_1	Phe_722	0.395042	0.0372278	2.63583e-26
EUR	Phe_300_1	Phe_722_1	0.345628	0.0547488	2.73709e-10
EUR	Phe_300_1	Phe_722_6	0.391106	0.0440729	7.05167e-19
EUR	Phe_300_1	Phe_722_7	0.271613	0.08591	0.00156904
EUR	Phe_300_1	Phe_722_9	0.386779	0.062134	4.81821e-10
EUR	Phe_300_1	Phe_724	0.356105	0.0731731	1.13529e-06
EUR	Phe_300_1	Phe_726	0.291479	0.0365221	1.45264e-15
EUR	Phe_300_1	Phe_726_1	0.259728	0.0518739	5.53087e-07
EUR	Phe_300_1	Phe_726_2	0.263022	0.0843231	0.00181329
EUR	Phe_300_1	Phe_726_3	0.0577953	0.0691623	0.403353
EUR	Phe_300_1	Phe_726_4	0.208581	0.0775447	0.00714923
EUR	Phe_300_1	Phe_727	0.184082	0.044289	3.23317e-05
EUR	Phe_300_1	Phe_727_1	0.134242	0.0519729	0.00979646
EUR	Phe_300_1	Phe_727_2	0.440371	0.128961	0.000638355
EUR	Phe_300_1	Phe_727_4	0.13754	0.0755079	0.0685262
EUR	Phe_300_1	Phe_727_6	0.169503	0.0550652	0.00208246
EUR	Phe_300_1	Phe_728	0.134957	0.0641001	0.0352559
EUR	Phe_300_1	Phe_728_7	0.141925	0.050057	0.00457873
EUR	Phe_300_1	Phe_728_71	0.110446	0.0397402	0.00544924
EUR	Phe_300_1	Phe_729	0.531517	0.0899806	3.48363e-09
EUR	Phe_300_1	Phe_729_1	0.610536	0.0696557	1.86698e-18
EUR	Phe_300_1	Phe_732	0.149344	0.128959	0.246833
EUR	Phe_300_1	Phe_733	0.349357	0.105608	0.000939479
EUR	Phe_300_1	Phe_733_4	0.206631	0.143734	0.15055
EUR	Phe_300_1	Phe_733_8	0.185786	0.119879	0.121195
EUR	Phe_300_1	Phe_735	0.127987	0.0453669	0.00478509
EUR	Phe_300_1	Phe_735_1	0.0941432	0.0546206	0.0847831
EUR	Phe_300_1	Phe_735_2	0.147752	0.0511788	0.00388957
EUR	Phe_300_1	Phe_735_21	0.112566	0.0463182	0.0150871
EUR	Phe_300_1	Phe_735_23	0.158158	0.0513136	0.00205493
EUR	Phe_300_1	Phe_735_3	0.111837	0.0363787	0.0021104
EUR	Phe_300_1	Phe_736	0.263712	0.0798074	0.000951953
EUR	Phe_300_1	Phe_737	0.178891	0.0744619	0.0162857
EUR	Phe_300_1	Phe_737_3	0.230099	0.0657828	0.00046901
EUR	Phe_300_1	Phe_738	0.478654	0.083442	9.67318e-09
EUR	Phe_300_1	Phe_738_4	0.323673	0.0546988	3.27113e-09
EUR	Phe_300_1	Phe_740	0.289476	0.031355	2.65089e-20
EUR	Phe_300_1	Phe_740_1	0.128796	0.0334232	0.000116439
EUR	Phe_300_1	Phe_740_11	0.111706	0.0366189	0.00228471
EUR	Phe_300_1	Phe_740_12	0.179429	0.0803031	0.0254571
EUR	Phe_300_1	Phe_740_2	0.362847	0.0806261	6.78365e-06
EUR	Phe_300_1	Phe_740_9	0.367582	0.0342702	7.6851e-27
EUR	Phe_300_1	Phe_741	0.318426	0.055325	8.63551e-09
EUR	Phe_300_1	Phe_741_3	0.331157	0.0699757	2.21815e-06
EUR	Phe_300_1	Phe_741_4	0.0779995	0.0898189	0.385171
EUR	Phe_300_1	Phe_742	0.302663	0.0919805	0.00100005
EUR	Phe_300_1	Phe_742_9	0.299606	0.0961687	0.00183686
EUR	Phe_300_1	Phe_743	0.222888	0.0439898	4.04519e-07
EUR	Phe_300_1	Phe_743_1	0.181863	0.0442551	3.96641e-05
EUR	Phe_300_1	Phe_743_11	0.176952	0.0443832	6.69365e-05
EUR	Phe_300_1	Phe_743_2	0.133428	0.0997789	0.181146
EUR	Phe_300_1	Phe_743_9	0.216042	0.0808908	0.00756745
EUR	Phe_300_1	Phe_745	0.479419	0.0364557	1.68522e-39
EUR	Phe_300_1	Phe_747	0.188962	0.0885549	0.0328554
EUR	Phe_300_1	Phe_747_1	0.207605	0.0965342	0.0315091
EUR	Phe_300_1	Phe_751	0.480963	0.113877	2.40521e-05
EUR	Phe_300_1	Phe_751_2	0.373493	0.106695	0.000464254
EUR	Phe_300_1	Phe_751_21	0.300371	0.10842	0.00559792
EUR	Phe_300_1	Phe_755	0.0391065	0.0770472	0.611758
EUR	Phe_300_1	Phe_755_1	-0.012036	0.0766929	0.875295
EUR	Phe_300_1	Phe_757	0.083512	0.114047	0.464009
EUR	Phe_300_1	Phe_760	0.539828	0.0360612	1.15722e-50
EUR	Phe_300_1	Phe_761	0.510422	0.0421059	8.04204e-34
EUR	Phe_300_1	Phe_764	0.448101	0.050156	4.10358e-19
EUR	Phe_300_1	Phe_765	0.362538	0.0516964	2.3356e-12
EUR	Phe_300_1	Phe_766	0.488801	0.0845082	7.29181e-09
EUR	Phe_300_1	Phe_770	0.475958	0.0584657	3.9265e-16
EUR	Phe_300_1	Phe_771_1	0.290288	0.0691019	2.65888e-05
EUR	Phe_300_1	Phe_773	0.447214	0.0399245	4.00816e-29
EUR	Phe_300_1	Phe_781	0.509832	0.111658	4.97129e-06
EUR	Phe_300_1	Phe_782_3	0.159293	0.0423641	0.000169841
EUR	Phe_300_1	Phe_783	0.387852	0.0727418	9.71849e-08
EUR	Phe_300_1	Phe_785	0.659605	0.0450558	1.56635e-48
EUR	Phe_300_1	Phe_788	0.346023	0.0483888	8.62112e-13
EUR	Phe_300_1	Phe_789	0.598144	0.0600041	2.09627e-23
EUR	Phe_300_1	Phe_790_6	0.24657	0.0712888	0.0005427
EUR	Phe_300_1	Phe_791	0.019467	0.123255	0.874503
EUR	Phe_300_1	Phe_798	0.537169	0.0562431	1.28637e-21
EUR	Phe_300_1	Phe_798_1	0.66456	0.133133	5.98536e-07
EUR	Phe_300_1	Phe_800	0.143712	0.0653291	0.0278201
EUR	Phe_300_1	Phe_800_1	0.0451296	0.0819554	0.581867
EUR	Phe_300_1	Phe_800_2	0.137864	0.0681259	0.0430047
EUR	Phe_300_1	Phe_800_3	0.177757	0.0941843	0.0591157
EUR	Phe_300_1	Phe_800_4	-0.0225053	0.110467	0.838565
EUR	Phe_300_1	Phe_801	0.310183	0.0586955	1.25976e-07
EUR	Phe_300_1	Phe_801_1	0.362628	0.106017	0.000625113
EUR	Phe_300_1	Phe_803	0.172271	0.055706	0.00198481
EUR	Phe_300_1	Phe_803_1	0.150064	0.0861194	0.0814198
EUR	Phe_300_1	Phe_803_2	0.0157544	0.0516198	0.760214
EUR	Phe_300_1	Phe_803_3	0.216435	0.0851577	0.0110352
EUR	Phe_300_1	Phe_804	0.152049	0.059884	0.011115
EUR	Phe_300_1	Phe_805	0.343113	0.0796047	1.63099e-05
EUR	Phe_300_1	Phe_807	0.302962	0.0731528	3.45054e-05
EUR	Phe_300_1	Phe_809	0.402245	0.105356	0.000134561
EUR	Phe_300_1	Phe_817	0.45808	0.117227	9.32027e-05
EUR	Phe_300_1	Phe_819	0.618414	0.0848183	3.07552e-13
EUR	Phe_300_1	Phe_830	0.350101	0.0748165	2.87631e-06
EUR	Phe_300_1	Phe_835	0.18819	0.0482773	9.69492e-05
EUR	Phe_300_1	Phe_840	0.351224	0.0476406	1.67621e-13
EUR	Phe_300_1	Phe_851	0.302983	0.0899343	0.00075458
EUR	Phe_300_1	Phe_854	0.387893	0.103351	0.000174623
EUR	Phe_300_1	Phe_858	0.169476	0.0618347	0.00612915
EUR	Phe_300_1	Phe_859	0.216854	0.103717	0.0365429
EUR	Phe_300_1	Phe_870	0.27226	0.0876921	0.00190457
EUR	Phe_300_1	Phe_870_3	0.0249203	0.10271	0.808294
EUR	Phe_300_1	Phe_871	0.273177	0.05585	1.00198e-06
EUR	Phe_300_1	Phe_871_3	0.161213	0.0804223	0.045008
EUR	Phe_300_1	Phe_871_4	0.0674956	0.0845429	0.424662
EUR	Phe_300_1	Phe_872	0.0925955	0.091568	0.31191
EUR	Phe_300_1	Phe_874	0.249081	0.125426	0.0470465
EUR	Phe_300_1	Phe_915	0.486279	0.0852898	1.18767e-08
EUR	Phe_300_1	Phe_916	0.36631	0.0597934	8.9965e-10
EUR	Phe_300_1	Phe_938	0.264734	0.0665387	6.93073e-05
EUR	Phe_300_1	Phe_938_2	0.242025	0.064862	0.000190432
EUR	Phe_300_1	Phe_939	0.266273	0.0468671	1.33551e-08
EUR	Phe_300_1	Phe_946	0.112307	0.110831	0.310908
EUR	Phe_300_1	Phe_947	0.397772	0.0694295	1.00936e-08
EUR	Phe_300_1	Phe_949	0.384347	0.0757093	3.84224e-07
EUR	Phe_300_1	Phe_952	0.0797688	0.112862	0.4797
EUR	Phe_300_1	Phe_960	0.421816	0.0652572	1.02033e-10
EUR	Phe_300_1	Phe_960_2	0.420051	0.0706764	2.79336e-09
EUR	Phe_300_1	Phe_965	0.578344	0.0873704	3.60556e-11
EUR	Phe_300_1	Phe_969	0.819827	0.101063	4.97722e-16
EUR	Phe_300_1	Phe_979	0.544114	0.0834039	6.85289e-11
EUR	Phe_300_1	Phe_990	0.0512374	0.0783253	0.513008
EUR	Phe_300_1	QTL_ALB	-0.0257759	0.0268923	0.337818
EUR	Phe_300_1	QTL_ALT	0.0334631	0.032875	0.308732
EUR	Phe_300_1	QTL_AST	0.063878	0.033321	0.0552318
EUR	Phe_300_1	QTL_BASO	0.0119131	0.0479255	0.803689
EUR	Phe_300_1	QTL_BMI	0.015704	0.0284882	0.581466
EUR	Phe_300_1	QTL_BUN	-0.0389998	0.0313436	0.213401
EUR	Phe_300_1	QTL_CALCIUM	0.050419	0.028483	0.0767029
EUR	Phe_300_1	QTL_CRE	-0.0721394	0.0281231	0.0103138
EUR	Phe_300_1	QTL_CRP	0.0874846	0.037005	0.0180726
EUR	Phe_300_1	QTL_DBP	0.133752	0.0326329	4.15512e-05
EUR	Phe_300_1	QTL_EGFR	0.0772148	0.0284384	0.0066243
EUR	Phe_300_1	QTL_EOSINO	0.0187641	0.0314051	0.550183
EUR	Phe_300_1	QTL_GLU	0.0332598	0.0301639	0.270185
EUR	Phe_300_1	QTL_HB	0.0156453	0.0353105	0.657709
EUR	Phe_300_1	QTL_HBA1C	0.0280233	0.0297765	0.346642
EUR	Phe_300_1	QTL_HDLC	-0.0243182	0.028468	0.392978
EUR	Phe_300_1	QTL_HEIGHT	-0.0582396	0.0225967	0.00995607
EUR	Phe_300_1	QTL_HT	0.0237264	0.0338212	0.482976
EUR	Phe_300_1	QTL_LDLC	0.0339958	0.0266149	0.201489
EUR	Phe_300_1	QTL_LYMPH	0.0929727	0.0313023	0.00297652
EUR	Phe_300_1	QTL_MCH	0.0472729	0.0301802	0.117265
EUR	Phe_300_1	QTL_MCHC	-0.032252	0.0293741	0.272217
EUR	Phe_300_1	QTL_MCV	0.0571999	0.0281932	0.0424731
EUR	Phe_300_1	QTL_MONO	0.0672915	0.0340614	0.048201
EUR	Phe_300_1	QTL_MPV	-0.024166	0.0254439	0.342226
EUR	Phe_300_1	QTL_NEUTRO	0.094897	0.0309697	0.0021826
EUR	Phe_300_1	QTL_PLT	0.0231944	0.0259522	0.371464
EUR	Phe_300_1	QTL_RBC	-0.0168915	0.0289746	0.55991
EUR	Phe_300_1	QTL_RDW	0.0252935	0.0348045	0.467391
EUR	Phe_300_1	QTL_SBP	0.0703641	0.0321672	0.02871
EUR	Phe_300_1	QTL_TC	0.00740744	0.0269671	0.783559
EUR	Phe_300_1	QTL_TG	0.0789938	0.03108	0.0110337
EUR	Phe_300_1	QTL_WBC	0.1097	0.0312788	0.000452909
EUR	Phe_300_1	QTL_WEIGHT	-0.0148384	0.0265789	0.576655
EUR	Phe_300_11	Phe_300_3	0.463767	0.178335	0.00930787
EUR	Phe_300_11	Phe_300_9	0.623113	0.163964	0.000144518
EUR	Phe_300_11	Phe_315_1	-0.122943	0.176932	0.487142
EUR	Phe_300_11	Phe_317_11	0.113043	0.122876	0.357584
EUR	Phe_300_11	Phe_318	0.226503	0.0836649	0.00678414
EUR	Phe_300_11	Phe_327	0.373366	0.0773599	1.39056e-06
EUR	Phe_300_11	Phe_327_3	0.00809975	0.0543212	0.881468
EUR	Phe_300_11	Phe_327_4	0.413326	0.0846888	1.05805e-06
EUR	Phe_300_11	Phe_327_41	0.117529	0.220045	0.593264
EUR	Phe_300_11	Phe_332	-0.00561555	0.0905148	0.950531
EUR	Phe_300_11	Phe_333	0.263109	0.0805684	0.0010921
EUR	Phe_300_11	Phe_333_1	0.145576	0.068864	0.0345182
EUR	Phe_300_11	Phe_333_2	0.542736	0.177566	0.00223917
EUR	Phe_300_11	Phe_333_4	0.290744	0.139496	0.0371378
EUR	Phe_300_11	Phe_334	0.0203962	0.192123	0.915453
EUR	Phe_300_11	Phe_335	-0.166016	0.0940462	0.0775203
EUR	Phe_300_11	Phe_337	0.159018	0.144851	0.27229
EUR	Phe_300_11	Phe_337_1	0.0556858	0.145476	0.70188
EUR	Phe_300_11	Phe_338	0.214857	0.0727978	0.00316318
EUR	Phe_300_11	Phe_338_1	0.0516554	0.114539	0.652
EUR	Phe_300_11	Phe_338_2	0.295505	0.0806191	0.000246905
EUR	Phe_300_11	Phe_339	0.30156	0.0795041	0.000148832
EUR	Phe_300_11	Phe_340	0.155697	0.0767514	0.0425008
EUR	Phe_300_11	Phe_340_1	0.166845	0.1215	0.169686
EUR	Phe_300_11	Phe_342	0.0635273	0.167031	0.703698
EUR	Phe_300_11	Phe_345	0.15861	0.106991	0.138218
EUR	Phe_300_11	Phe_345_1	-0.0958174	0.176034	0.586227
EUR	Phe_300_11	Phe_345_3	0.0789745	0.141015	0.57545
EUR	Phe_300_11	Phe_347	0.0976705	0.192951	0.612721
EUR	Phe_300_11	Phe_348	0.0476858	0.203424	0.814663
EUR	Phe_300_11	Phe_348_8	0.0911852	0.196389	0.642426
EUR	Phe_300_11	Phe_348_9	-0.263705	0.206589	0.20179
EUR	Phe_300_11	Phe_350	0.149368	0.0732102	0.0413242
EUR	Phe_300_11	Phe_350_1	0.215027	0.0861114	0.012522
EUR	Phe_300_11	Phe_350_2	0.075648	0.0766001	0.323364
EUR	Phe_300_11	Phe_351	-0.0593086	0.063022	0.346665
EUR	Phe_300_11	Phe_352	-0.0522786	0.162591	0.747806
EUR	Phe_300_11	Phe_352_1	-0.255915	0.165716	0.122516
EUR	Phe_300_11	Phe_352_2	0.234333	0.197103	0.234484
EUR	Phe_300_11	Phe_353	0.199635	0.122415	0.102931
EUR	Phe_300_11	Phe_355	-0.17565	0.228134	0.441334
EUR	Phe_300_11	Phe_356	-0.00977308	0.084174	0.907569
EUR	Phe_300_11	Phe_357	0.0474247	0.128089	0.711198
EUR	Phe_300_11	Phe_358_1	-0.0557392	0.200855	0.781389
EUR	Phe_300_11	Phe_359	-0.110804	0.178132	0.533918
EUR	Phe_300_11	Phe_359_2	0.00712378	0.188395	0.969837
EUR	Phe_300_11	Phe_361	0.00623556	0.0843432	0.941065
EUR	Phe_300_11	Phe_361_1	0.00920503	0.0909847	0.919415
EUR	Phe_300_11	Phe_361_2	-0.178379	0.167987	0.2883
EUR	Phe_300_11	Phe_362	0.0554081	0.0906842	0.541199
EUR	Phe_300_11	Phe_362_2	0.0522839	0.0838921	0.533135
EUR	Phe_300_11	Phe_362_29	0.0737576	0.0939994	0.432652
EUR	Phe_300_11	Phe_362_3	-0.0541503	0.140061	0.699038
EUR	Phe_300_11	Phe_362_31	0.0381777	0.198075	0.84716
EUR	Phe_300_11	Phe_362_4	0.139182	0.120254	0.247109
EUR	Phe_300_11	Phe_362_6	0.0817074	0.14225	0.565703
EUR	Phe_300_11	Phe_362_7	-0.139858	0.218238	0.521619
EUR	Phe_300_11	Phe_363	0.072285	0.214647	0.736296
EUR	Phe_300_11	Phe_363_3	0.18656	0.189873	0.325828
EUR	Phe_300_11	Phe_364	-0.125132	0.143528	0.383302
EUR	Phe_300_11	Phe_364_1	0.16014	0.193572	0.408072
EUR	Phe_300_11	Phe_364_2	-0.0115491	0.184077	0.949973
EUR	Phe_300_11	Phe_364_41	-0.164746	0.150009	0.2721
EUR	Phe_300_11	Phe_364_5	-0.016743	0.118044	0.887208
EUR	Phe_300_11	Phe_365	0.0499641	0.0606406	0.409975
EUR	Phe_300_11	Phe_365_1	-0.0455543	0.0625843	0.466683
EUR	Phe_300_11	Phe_365_11	-0.0235907	0.0746444	0.751971
EUR	Phe_300_11	Phe_365_2	0.0466766	0.0818451	0.568472
EUR	Phe_300_11	Phe_366	0.0669754	0.0774385	0.387102
EUR	Phe_300_11	Phe_366_2	0.158876	0.0845817	0.0603299
EUR	Phe_300_11	Phe_367	0.116709	0.0811414	0.150339
EUR	Phe_300_11	Phe_367_1	0.108557	0.063342	0.0865599
EUR	Phe_300_11	Phe_367_2	0.0700856	0.0940004	0.455916
EUR	Phe_300_11	Phe_367_4	0.130529	0.0848891	0.124136
EUR	Phe_300_11	Phe_367_8	0.0364092	0.075214	0.628333
EUR	Phe_300_11	Phe_367_9	0.0983397	0.13215	0.456783
EUR	Phe_300_11	Phe_368	0.210987	0.111964	0.0595079
EUR	Phe_300_11	Phe_368_1	0.199219	0.114341	0.0814515
EUR	Phe_300_11	Phe_368_2	-0.0838863	0.163699	0.608341
EUR	Phe_300_11	Phe_369	0.150412	0.149434	0.314155
EUR	Phe_300_11	Phe_369_5	0.188801	0.104556	0.0709574
EUR	Phe_300_11	Phe_370	0.284656	0.194275	0.142861
EUR	Phe_300_11	Phe_370_1	0.0567515	0.159767	0.72243
EUR	Phe_300_11	Phe_371	0.111794	0.103202	0.278696
EUR	Phe_300_11	Phe_371_1	0.0158498	0.232276	0.945597
EUR	Phe_300_11	Phe_371_2	0.262065	0.155005	0.0908957
EUR	Phe_300_11	Phe_371_3	0.037366	0.0989028	0.705575
EUR	Phe_300_11	Phe_372	0.164112	0.133421	0.218686
EUR	Phe_300_11	Phe_374	-0.0286653	0.0942717	0.761074
EUR	Phe_300_11	Phe_374_1	-0.0101958	0.111404	0.927079
EUR	Phe_300_11	Phe_374_3	0.113427	0.126178	0.368684
EUR	Phe_300_11	Phe_375	0.458687	0.13692	0.000808013
EUR	Phe_300_11	Phe_377	-0.364236	0.18521	0.0492284
EUR	Phe_300_11	Phe_377_1	-0.32416	0.221814	0.143904
EUR	Phe_300_11	Phe_378	0.106173	0.14465	0.46295
EUR	Phe_300_11	Phe_378_1	0.173956	0.12785	0.173633
EUR	Phe_300_11	Phe_379	-0.0291273	0.120621	0.809185
EUR	Phe_300_11	Phe_379_2	0.0970961	0.113504	0.392308
EUR	Phe_300_11	Phe_379_3	0.0268383	0.160839	0.867477
EUR	Phe_300_11	Phe_379_5	0.322563	0.206978	0.119129
EUR	Phe_300_11	Phe_379_9	0.400661	0.211101	0.0577016
EUR	Phe_300_11	Phe_380_1	0.0953861	0.110748	0.389077
EUR	Phe_300_11	Phe_380_4	0.222692	0.0738829	0.0025773
EUR	Phe_300_11	Phe_381	-0.0319309	0.101547	0.753183
EUR	Phe_300_11	Phe_381_1	-0.0263521	0.110163	0.810942
EUR	Phe_300_11	Phe_381_11	0.0761098	0.0998085	0.445727
EUR	Phe_300_11	Phe_381_2	-0.00355659	0.133404	0.978731
EUR	Phe_300_11	Phe_382	0.424905	0.1586	0.00738205
EUR	Phe_300_11	Phe_383	-0.195192	0.113788	0.0862708
EUR	Phe_300_11	Phe_384	-0.269264	0.128049	0.0354822
EUR	Phe_300_11	Phe_384_4	-0.278417	0.115053	0.015525
EUR	Phe_300_11	Phe_385	0.0982503	0.128653	0.445054
EUR	Phe_300_11	Phe_386	0.222137	0.102973	0.030987
EUR	Phe_300_11	Phe_386_1	0.244527	0.139109	0.0787791
EUR	Phe_300_11	Phe_386_2	0.174339	0.104931	0.0966204
EUR	Phe_300_11	Phe_386_9	0.357518	0.0797377	7.33673e-06
EUR	Phe_300_11	Phe_388	-0.19134	0.220176	0.384829
EUR	Phe_300_11	Phe_389	0.0791067	0.0680157	0.244803
EUR	Phe_300_11	Phe_389_1	-0.0114535	0.067014	0.864293
EUR	Phe_300_11	Phe_389_2	-0.270835	0.166266	0.10333
EUR	Phe_300_11	Phe_389_4	0.19956	0.0817556	0.0146492
EUR	Phe_300_11	Phe_394	-0.0298536	0.138266	0.829054
EUR	Phe_300_11	Phe_395	-0.00103585	0.0811072	0.98981
EUR	Phe_300_11	Phe_395_1	0.0982098	0.0966775	0.309701
EUR	Phe_300_11	Phe_395_2	-0.0367956	0.0814133	0.651298
EUR	Phe_300_11	Phe_395_6	-0.0744523	0.0967835	0.441735
EUR	Phe_300_11	Phe_396	0.0916591	0.107965	0.395899
EUR	Phe_300_11	Phe_401	0.0241913	0.0493761	0.624176
EUR	Phe_300_11	Phe_401_1	0.0372571	0.0482081	0.439617
EUR	Phe_300_11	Phe_401_2	0.0325032	0.0705762	0.645128
EUR	Phe_300_11	Phe_401_21	0.117712	0.0858104	0.170136
EUR	Phe_300_11	Phe_401_22	0.0453921	0.0766927	0.553937
EUR	Phe_300_11	Phe_401_3	0.174838	0.168858	0.300477
EUR	Phe_300_11	Phe_402	0.415329	0.162607	0.0106437
EUR	Phe_300_11	Phe_411	0.00970876	0.0460519	0.833026
EUR	Phe_300_11	Phe_411_1	0.14323	0.0586973	0.0146812
EUR	Phe_300_11	Phe_411_2	0.0665908	0.0525411	0.205011
EUR	Phe_300_11	Phe_411_3	0.0532807	0.0462438	0.249251
EUR	Phe_300_11	Phe_411_4	0.00649308	0.0483164	0.893097
EUR	Phe_300_11	Phe_411_8	-0.00597739	0.0471099	0.899034
EUR	Phe_300_11	Phe_411_9	0.0787844	0.174933	0.652445
EUR	Phe_300_11	Phe_414	0.0542502	0.121386	0.654931
EUR	Phe_300_11	Phe_415	-0.0505417	0.0787225	0.520858
EUR	Phe_300_11	Phe_415_1	-0.0958579	0.0880997	0.276568
EUR	Phe_300_11	Phe_415_11	-0.0993747	0.087424	0.255665
EUR	Phe_300_11	Phe_415_2	0.0697138	0.118448	0.556155
EUR	Phe_300_11	Phe_416	-0.0637074	0.122536	0.603129
EUR	Phe_300_11	Phe_418	0.254968	0.0600598	2.18361e-05
EUR	Phe_300_11	Phe_418_1	0.0118517	0.131862	0.928383
EUR	Phe_300_11	Phe_420	0.326225	0.200924	0.104457
EUR	Phe_300_11	Phe_420_3	0.283373	0.18074	0.116917
EUR	Phe_300_11	Phe_425	-0.104737	0.0818323	0.200579
EUR	Phe_300_11	Phe_425_1	-0.124402	0.0831249	0.134505
EUR	Phe_300_11	Phe_425_11	-0.268148	0.210451	0.202607
EUR	Phe_300_11	Phe_425_12	-0.203988	0.166229	0.219766
EUR	Phe_300_11	Phe_425_8	0.352395	0.235972	0.135339
EUR	Phe_300_11	Phe_426	0.0238147	0.0783396	0.761133
EUR	Phe_300_11	Phe_426_2	-0.09387	0.113818	0.40952
EUR	Phe_300_11	Phe_426_21	-0.0182694	0.13723	0.894091
EUR	Phe_300_11	Phe_426_24	-0.197975	0.134312	0.140483
EUR	Phe_300_11	Phe_426_3	0.0255336	0.0980185	0.79448
EUR	Phe_300_11	Phe_426_31	0.056512	0.105075	0.590696
EUR	Phe_300_11	Phe_426_32	-0.082506	0.110858	0.456727
EUR	Phe_300_11	Phe_426_9	-0.132057	0.0854228	0.122124
EUR	Phe_300_11	Phe_426_91	-0.112787	0.0905106	0.212722
EUR	Phe_300_11	Phe_427	0.0854266	0.0590266	0.147825
EUR	Phe_300_11	Phe_427_1	0.0637302	0.101779	0.531207
EUR	Phe_300_11	Phe_427_11	0.0834807	0.126486	0.509256
EUR	Phe_300_11	Phe_427_12	-0.0431654	0.106798	0.686082
EUR	Phe_300_11	Phe_427_2	-0.0291236	0.0495825	0.556951
EUR	Phe_300_11	Phe_427_3	0.105902	0.0913784	0.246481
EUR	Phe_300_11	Phe_427_4	0.172919	0.188222	0.358252
EUR	Phe_300_11	Phe_427_42	0.0868253	0.153323	0.571197
EUR	Phe_300_11	Phe_427_5	0.0895978	0.113859	0.431331
EUR	Phe_300_11	Phe_427_6	0.218671	0.135563	0.106732
EUR	Phe_300_11	Phe_427_7	0.128549	0.111351	0.248314
EUR	Phe_300_11	Phe_427_8	-0.213485	0.130409	0.101621
EUR	Phe_300_11	Phe_427_9	0.342403	0.086364	7.35037e-05
EUR	Phe_300_11	Phe_428	0.017494	0.0578338	0.76228
EUR	Phe_300_11	Phe_428_1	0.00616484	0.0608724	0.919332
EUR	Phe_300_11	Phe_428_2	-0.00942883	0.0957731	0.921575
EUR	Phe_300_11	Phe_429	-0.0923552	0.117732	0.432774
EUR	Phe_300_11	Phe_429_2	-0.229089	0.15811	0.147358
EUR	Phe_300_11	Phe_429_3	0.0339621	0.153447	0.824837
EUR	Phe_300_11	Phe_430	-0.0850058	0.176677	0.630419
EUR	Phe_300_11	Phe_430_1	0.284903	0.147418	0.0532822
EUR	Phe_300_11	Phe_430_2	0.100051	0.183812	0.586227
EUR	Phe_300_11	Phe_430_3	-0.195677	0.175272	0.264243
EUR	Phe_300_11	Phe_433	0.0468188	0.077622	0.5464
EUR	Phe_300_11	Phe_433_1	-0.00181539	0.079708	0.981829
EUR	Phe_300_11	Phe_433_11	0.0257412	0.15545	0.868479
EUR	Phe_300_11	Phe_433_2	0.0431966	0.09816	0.659891
EUR	Phe_300_11	Phe_433_21	0.0407359	0.106454	0.701972
EUR	Phe_300_11	Phe_433_3	0.0977074	0.0956629	0.307078
EUR	Phe_300_11	Phe_433_31	0.106471	0.102707	0.299896
EUR	Phe_300_11	Phe_433_5	0.167648	0.123097	0.173222
EUR	Phe_300_11	Phe_433_8	0.0319627	0.113203	0.777676
EUR	Phe_300_11	Phe_440	0.0536199	0.0797114	0.501154
EUR	Phe_300_11	Phe_440_2	0.0531777	0.0770713	0.490206
EUR	Phe_300_11	Phe_442	-0.0196767	0.0652941	0.763144
EUR	Phe_300_11	Phe_442_1	-0.0361599	0.0599875	0.546647
EUR	Phe_300_11	Phe_442_11	0.0248765	0.0609809	0.683318
EUR	Phe_300_11	Phe_442_2	-0.0678684	0.151797	0.654803
EUR	Phe_300_11	Phe_443	0.0766458	0.0721018	0.287772
EUR	Phe_300_11	Phe_443_1	0.131655	0.138129	0.340524
EUR	Phe_300_11	Phe_443_9	0.0815339	0.0671969	0.224993
EUR	Phe_300_11	Phe_444	0.114522	0.110382	0.299497
EUR	Phe_300_11	Phe_444_1	0.0481739	0.120374	0.689007
EUR	Phe_300_11	Phe_447_1	0.14251	0.159667	0.3721
EUR	Phe_300_11	Phe_450	0.00998239	0.133928	0.940584
EUR	Phe_300_11	Phe_451	-0.145021	0.103818	0.162453
EUR	Phe_300_11	Phe_451_2	-0.167273	0.0979252	0.0876046
EUR	Phe_300_11	Phe_452	0.100573	0.0726895	0.166481
EUR	Phe_300_11	Phe_454	0.180395	0.0717632	0.0119454
EUR	Phe_300_11	Phe_454_1	0.128675	0.0710098	0.0699746
EUR	Phe_300_11	Phe_454_11	0.0947501	0.100545	0.346006
EUR	Phe_300_11	Phe_455	0.187008	0.0736125	0.0110712
EUR	Phe_300_11	Phe_456	0.128078	0.0845651	0.129887
EUR	Phe_300_11	Phe_458	0.0955657	0.0866821	0.270251
EUR	Phe_300_11	Phe_458_1	0.210417	0.107438	0.0501727
EUR	Phe_300_11	Phe_458_9	0.00732153	0.0836793	0.930278
EUR	Phe_300_11	Phe_459	0.0643324	0.103541	0.534386
EUR	Phe_300_11	Phe_459_9	0.0666279	0.10405	0.521947
EUR	Phe_300_11	Phe_464	0.363956	0.0883157	3.77111e-05
EUR	Phe_300_11	Phe_465	0.381754	0.0824132	3.61811e-06
EUR	Phe_300_11	Phe_465_2	0.463498	0.128186	0.00029938
EUR	Phe_300_11	Phe_465_4	0.11374	0.126357	0.368045
EUR	Phe_300_11	Phe_470	0.197243	0.115979	0.0890037
EUR	Phe_300_11	Phe_471	-0.0324044	0.0693284	0.640211
EUR	Phe_300_11	Phe_472	0.404897	0.0994268	4.65487e-05
EUR	Phe_300_11	Phe_473	0.372261	0.112353	0.000921936
EUR	Phe_300_11	Phe_473_1	0.113858	0.225933	0.614298
EUR	Phe_300_11	Phe_473_4	0.370204	0.144789	0.0105621
EUR	Phe_300_11	Phe_474	0.134531	0.104202	0.196683
EUR	Phe_300_11	Phe_474_1	0.381747	0.14559	0.00873968
EUR	Phe_300_11	Phe_474_2	0.1363	0.0779298	0.0802885
EUR	Phe_300_11	Phe_475	0.209096	0.0729756	0.00416626
EUR	Phe_300_11	Phe_476	0.240184	0.0809116	0.00299278
EUR	Phe_300_11	Phe_477	0.0346302	0.137881	0.801691
EUR	Phe_300_11	Phe_479	0.258344	0.112656	0.0218358
EUR	Phe_300_11	Phe_480	0.0912559	0.0789115	0.247504
EUR	Phe_300_11	Phe_480_1	0.13237	0.11847	0.263854
EUR	Phe_300_11	Phe_480_11	0.115902	0.148216	0.434228
EUR	Phe_300_11	Phe_480_5	0.202862	0.193795	0.295199
EUR	Phe_300_11	Phe_481	0.170026	0.143389	0.235712
EUR	Phe_300_11	Phe_483	0.269986	0.088786	0.00235898
EUR	Phe_300_11	Phe_495	0.16368	0.0644857	0.0111411
EUR	Phe_300_11	Phe_495_2	0.0420124	0.114128	0.712785
EUR	Phe_300_11	Phe_496	0.126816	0.0573194	0.0269357
EUR	Phe_300_11	Phe_496_1	0.13783	0.0806424	0.0874232
EUR	Phe_300_11	Phe_496_2	0.18731	0.0683593	0.00614241
EUR	Phe_300_11	Phe_496_21	0.185889	0.0681941	0.00641309
EUR	Phe_300_11	Phe_496_3	0.128441	0.162803	0.43015
EUR	Phe_300_11	Phe_497	0.211775	0.110105	0.0544315
EUR	Phe_300_11	Phe_500	-0.105369	0.23601	0.655264
EUR	Phe_300_11	Phe_500_2	0.00794243	0.222622	0.97154
EUR	Phe_300_11	Phe_502	-0.00120808	0.129932	0.992582
EUR	Phe_300_11	Phe_503	0.0513378	0.19158	0.788722
EUR	Phe_300_11	Phe_504	-0.065891	0.157184	0.675073
EUR	Phe_300_11	Phe_507	0.076056	0.10877	0.484403
EUR	Phe_300_11	Phe_508	-0.0309308	0.145838	0.832037
EUR	Phe_300_11	Phe_509	0.0822604	0.0795202	0.300922
EUR	Phe_300_11	Phe_509_1	0.0272709	0.088648	0.758363
EUR	Phe_300_11	Phe_509_8	-0.0297086	0.105269	0.777777
EUR	Phe_300_11	Phe_510	0.213297	0.115057	0.0637635
EUR	Phe_300_11	Phe_512	0.0681378	0.0669031	0.308462
EUR	Phe_300_11	Phe_512_1	0.0852273	0.190464	0.654535
EUR	Phe_300_11	Phe_512_2	0.16181	0.123497	0.190118
EUR	Phe_300_11	Phe_512_7	0.0948889	0.0695588	0.172519
EUR	Phe_300_11	Phe_512_8	0.136318	0.082398	0.0980491
EUR	Phe_300_11	Phe_512_9	-0.0101182	0.0731508	0.889987
EUR	Phe_300_11	Phe_513	0.0434295	0.112453	0.699347
EUR	Phe_300_11	Phe_513_3	0.0818879	0.157259	0.602563
EUR	Phe_300_11	Phe_514	0.117348	0.102134	0.250573
EUR	Phe_300_11	Phe_516	0.0808947	0.14485	0.576521
EUR	Phe_300_11	Phe_516_1	0.103746	0.137537	0.450663
EUR	Phe_300_11	Phe_519	0.129124	0.106529	0.225472
EUR	Phe_300_11	Phe_519_8	0.129438	0.150852	0.390865
EUR	Phe_300_11	Phe_519_9	-0.0469379	0.224965	0.834725
EUR	Phe_300_11	Phe_520	0.278085	0.199237	0.16279
EUR	Phe_300_11	Phe_521	0.50541	0.0916195	3.4601e-08
EUR	Phe_300_11	Phe_521_1	0.512276	0.0919339	2.51514e-08
EUR	Phe_300_11	Phe_522	0.386194	0.128093	0.00257033
EUR	Phe_300_11	Phe_522_5	0.53093	0.192006	0.00568928
EUR	Phe_300_11	Phe_523	0.458678	0.0976991	2.6686e-06
EUR	Phe_300_11	Phe_523_1	0.430242	0.130194	0.000951072
EUR	Phe_300_11	Phe_523_3	0.488847	0.110416	9.54183e-06
EUR	Phe_300_11	Phe_523_31	0.362755	0.116451	0.00183884
EUR	Phe_300_11	Phe_523_32	0.540808	0.119893	6.46016e-06
EUR	Phe_300_11	Phe_524	0.321854	0.162774	0.0480068
EUR	Phe_300_11	Phe_524_3	0.260203	0.160911	0.105865
EUR	Phe_300_11	Phe_525	0.415763	0.0885999	2.69768e-06
EUR	Phe_300_11	Phe_526	0.554828	0.14535	0.000134976
EUR	Phe_300_11	Phe_526_4	0.470389	0.156808	0.00270178
EUR	Phe_300_11	Phe_526_41	0.726227	0.117272	5.91476e-10
EUR	Phe_300_11	Phe_527	0.225328	0.156934	0.151054
EUR	Phe_300_11	Phe_528	0.362842	0.150641	0.0160117
EUR	Phe_300_11	Phe_528_3	-0.233434	0.173096	0.177472
EUR	Phe_300_11	Phe_528_6	0.278028	0.164833	0.0916564
EUR	Phe_300_11	Phe_530	0.285916	0.062063	4.08765e-06
EUR	Phe_300_11	Phe_530_1	0.266422	0.0602725	9.85654e-06
EUR	Phe_300_11	Phe_530_11	0.273559	0.0628573	1.34859e-05
EUR	Phe_300_11	Phe_530_12	0.166211	0.104351	0.111206
EUR	Phe_300_11	Phe_530_14	0.306592	0.0908716	0.0007411
EUR	Phe_300_11	Phe_530_2	0.330831	0.19188	0.084679
EUR	Phe_300_11	Phe_530_3	0.458619	0.136088	0.000751624
EUR	Phe_300_11	Phe_530_5	0.295805	0.179475	0.0993185
EUR	Phe_300_11	Phe_531	0.225373	0.0947283	0.0173525
EUR	Phe_300_11	Phe_531_2	0.0588306	0.141171	0.676875
EUR	Phe_300_11	Phe_531_3	0.249121	0.155752	0.109715
EUR	Phe_300_11	Phe_531_4	0.150648	0.139361	0.279701
EUR	Phe_300_11	Phe_532	0.28177	0.0900698	0.00175787
EUR	Phe_300_11	Phe_535	0.413745	0.087486	2.25326e-06
EUR	Phe_300_11	Phe_535_1	0.210029	0.180987	0.245859
EUR	Phe_300_11	Phe_535_6	0.145532	0.13722	0.288884
EUR	Phe_300_11	Phe_535_8	0.144242	0.141016	0.306368
EUR	Phe_300_11	Phe_535_9	0.50007	0.187052	0.00750805
EUR	Phe_300_11	Phe_536	0.611954	0.175375	0.000484102
EUR	Phe_300_11	Phe_537	0.210735	0.134704	0.117718
EUR	Phe_300_11	Phe_540	0.204535	0.18053	0.257226
EUR	Phe_300_11	Phe_540_1	0.212979	0.161833	0.18816
EUR	Phe_300_11	Phe_540_11	-0.0178704	0.11201	0.873241
EUR	Phe_300_11	Phe_550	0.126257	0.0703732	0.0727963
EUR	Phe_300_11	Phe_550_1	-0.0206987	0.0648759	0.749688
EUR	Phe_300_11	Phe_550_2	0.158371	0.0707732	0.0252388
EUR	Phe_300_11	Phe_550_3	0.315562	0.177047	0.0746898
EUR	Phe_300_11	Phe_550_4	0.049441	0.0631091	0.433379
EUR	Phe_300_11	Phe_550_5	0.264504	0.113615	0.019908
EUR	Phe_300_11	Phe_555	0.214079	0.0789642	0.00670623
EUR	Phe_300_11	Phe_555_1	0.242685	0.102432	0.0178249
EUR	Phe_300_11	Phe_555_2	0.175406	0.0914499	0.055104
EUR	Phe_300_11	Phe_555_21	0.253362	0.152747	0.0971749
EUR	Phe_300_11	Phe_556_1	-0.0784473	0.20913	0.707576
EUR	Phe_300_11	Phe_558	0.190908	0.0857942	0.0260686
EUR	Phe_300_11	Phe_559	0.250589	0.170768	0.142261
EUR	Phe_300_11	Phe_560	0.247412	0.134914	0.0666758
EUR	Phe_300_11	Phe_560_4	0.102457	0.142537	0.472255
EUR	Phe_300_11	Phe_561	0.226845	0.0803584	0.00475899
EUR	Phe_300_11	Phe_561_1	0.210819	0.101465	0.0377328
EUR	Phe_300_11	Phe_561_2	0.746782	0.182468	4.26426e-05
EUR	Phe_300_11	Phe_562	0.0296248	0.0550894	0.590743
EUR	Phe_300_11	Phe_562_1	0.0650838	0.0529321	0.218858
EUR	Phe_300_11	Phe_563	0.451467	0.0747033	1.50835e-09
EUR	Phe_300_11	Phe_564	0.467968	0.0766819	1.0428e-09
EUR	Phe_300_11	Phe_564_1	0.603558	0.0916043	4.43529e-11
EUR	Phe_300_11	Phe_564_9	0.241839	0.118366	0.0410377
EUR	Phe_300_11	Phe_565	0.168993	0.0957639	0.0776168
EUR	Phe_300_11	Phe_565_1	-0.0160408	0.12488	0.897793
EUR	Phe_300_11	Phe_567	-0.340336	0.186907	0.068625
EUR	Phe_300_11	Phe_568	-0.0686834	0.16964	0.685567
EUR	Phe_300_11	Phe_568_1	0.0885464	0.178601	0.620051
EUR	Phe_300_11	Phe_569	0.0442832	0.103248	0.667996
EUR	Phe_300_11	Phe_571	0.0462598	0.0852377	0.587325
EUR	Phe_300_11	Phe_571_5	0.0515639	0.0907542	0.569919
EUR	Phe_300_11	Phe_571_51	0.186024	0.12294	0.130246
EUR	Phe_300_11	Phe_571_8	0.119371	0.149678	0.425151
EUR	Phe_300_11	Phe_571_81	0.455477	0.21002	0.0301033
EUR	Phe_300_11	Phe_572	0.420526	0.152249	0.00574309
EUR	Phe_300_11	Phe_573	0.219016	0.168509	0.193693
EUR	Phe_300_11	Phe_573_3	0.254641	0.221169	0.249591
EUR	Phe_300_11	Phe_573_5	-0.0897664	0.188842	0.634536
EUR	Phe_300_11	Phe_573_7	0.162051	0.0779601	0.0376508
EUR	Phe_300_11	Phe_574	0.0547812	0.0824993	0.506677
EUR	Phe_300_11	Phe_574_1	0.0329661	0.0817271	0.686677
EUR	Phe_300_11	Phe_574_12	-0.0959451	0.112824	0.395105
EUR	Phe_300_11	Phe_574_2	0.0151368	0.147335	0.918172
EUR	Phe_300_11	Phe_574_3	0.189831	0.132453	0.151802
EUR	Phe_300_11	Phe_575	-0.0460824	0.169423	0.785625
EUR	Phe_300_11	Phe_575_1	0.106676	0.225332	0.635914
EUR	Phe_300_11	Phe_575_7	0.00204694	0.21123	0.992268
EUR	Phe_300_11	Phe_575_8	0.0455915	0.180726	0.800834
EUR	Phe_300_11	Phe_577	0.180737	0.122993	0.141701
EUR	Phe_300_11	Phe_577_1	0.270065	0.142881	0.058739
EUR	Phe_300_11	Phe_577_2	0.352179	0.12915	0.00639342
EUR	Phe_300_11	Phe_577_3	0.0205961	0.157009	0.895635
EUR	Phe_300_11	Phe_578	0.213733	0.0892105	0.0165828
EUR	Phe_300_11	Phe_578_1	0.272081	0.191741	0.155898
EUR	Phe_300_11	Phe_578_2	0.0955398	0.12815	0.455951
EUR	Phe_300_11	Phe_578_8	0.33796	0.117403	0.00399394
EUR	Phe_300_11	Phe_578_9	0.133356	0.125211	0.286854
EUR	Phe_300_11	Phe_579_2	0.0253119	0.181092	0.888839
EUR	Phe_300_11	Phe_579_8	0.227856	0.185873	0.220249
EUR	Phe_300_11	Phe_580	0.12611	0.173569	0.467491
EUR	Phe_300_11	Phe_580_3	0.0570238	0.191258	0.765588
EUR	Phe_300_11	Phe_580_31	0.0128244	0.145751	0.929886
EUR	Phe_300_11	Phe_585	-0.0956576	0.0631067	0.129568
EUR	Phe_300_11	Phe_585_1	-0.0207482	0.0714456	0.771506
EUR	Phe_300_11	Phe_585_2	0.0507507	0.162242	0.754426
EUR	Phe_300_11	Phe_585_3	-0.055663	0.0670509	0.406448
EUR	Phe_300_11	Phe_585_31	0.0829985	0.151584	0.584006
EUR	Phe_300_11	Phe_586	0.077684	0.114733	0.49835
EUR	Phe_300_11	Phe_586_2	0.0195643	0.11735	0.867593
EUR	Phe_300_11	Phe_587	0.250938	0.197677	0.204286
EUR	Phe_300_11	Phe_588	0.25651	0.143513	0.0738789
EUR	Phe_300_11	Phe_589	-0.199108	0.186165	0.284834
EUR	Phe_300_11	Phe_590	-0.0395217	0.151443	0.794118
EUR	Phe_300_11	Phe_591	0.0324337	0.0910196	0.721588
EUR	Phe_300_11	Phe_592	0.249079	0.145635	0.0872107
EUR	Phe_300_11	Phe_592_1	0.256347	0.141764	0.0705651
EUR	Phe_300_11	Phe_593	0.0665828	0.0970537	0.492687
EUR	Phe_300_11	Phe_594	-0.0930015	0.0589107	0.114408
EUR	Phe_300_11	Phe_594_1	-0.0886963	0.0640099	0.165849
EUR	Phe_300_11	Phe_594_2	-0.0363859	0.11777	0.757355
EUR	Phe_300_11	Phe_594_3	-0.0375251	0.0919643	0.683245
EUR	Phe_300_11	Phe_594_8	-0.0934974	0.138023	0.498149
EUR	Phe_300_11	Phe_595	-0.105974	0.144404	0.463025
EUR	Phe_300_11	Phe_596	0.0407501	0.10223	0.690178
EUR	Phe_300_11	Phe_596_1	0.103238	0.17433	0.553719
EUR	Phe_300_11	Phe_596_5	-0.0813287	0.120501	0.499727
EUR	Phe_300_11	Phe_597	-0.105181	0.127457	0.409246
EUR	Phe_300_11	Phe_597_1	-0.110529	0.137315	0.420859
EUR	Phe_300_11	Phe_599	0.200645	0.0834226	0.0161654
EUR	Phe_300_11	Phe_599_1	0.0190866	0.154187	0.901483
EUR	Phe_300_11	Phe_599_2	0.114421	0.0941	0.224004
EUR	Phe_300_11	Phe_599_3	0.56843	0.150426	0.00015758
EUR	Phe_300_11	Phe_599_4	-0.00731487	0.0993984	0.941335
EUR	Phe_300_11	Phe_599_5	0.22348	0.111248	0.0445531
EUR	Phe_300_11	Phe_599_9	0.0973404	0.138217	0.481271
EUR	Phe_300_11	Phe_600	0.223076	0.0684915	0.00112602
EUR	Phe_300_11	Phe_601	0.335689	0.129357	0.00945742
EUR	Phe_300_11	Phe_601_1	0.493483	0.148397	0.000882849
EUR	Phe_300_11	Phe_601_11	0.360541	0.202371	0.0748164
EUR	Phe_300_11	Phe_601_12	0.41019	0.211798	0.0527814
EUR	Phe_300_11	Phe_601_3	0.284101	0.201383	0.158319
EUR	Phe_300_11	Phe_602	0.315385	0.17955	0.0789975
EUR	Phe_300_11	Phe_603	0.0280812	0.124456	0.821488
EUR	Phe_300_11	Phe_603_1	-0.0161568	0.108757	0.881902
EUR	Phe_300_11	Phe_603_2	0.0342128	0.141509	0.808958
EUR	Phe_300_11	Phe_604	0.239528	0.140585	0.0884196
EUR	Phe_300_11	Phe_604_1	-0.0267581	0.149555	0.858002
EUR	Phe_300_11	Phe_605	0.0988274	0.0699237	0.15755
EUR	Phe_300_11	Phe_608	-0.0498498	0.128891	0.698934
EUR	Phe_300_11	Phe_610	0.118036	0.20357	0.56203
EUR	Phe_300_11	Phe_610_4	-0.236593	0.160746	0.141062
EUR	Phe_300_11	Phe_611	0.146251	0.134918	0.278365
EUR	Phe_300_11	Phe_611_3	0.227782	0.138786	0.100746
EUR	Phe_300_11	Phe_612	0.354871	0.187523	0.058436
EUR	Phe_300_11	Phe_612_2	0.102265	0.0986821	0.300058
EUR	Phe_300_11	Phe_613	0.63776	0.216332	0.0031978
EUR	Phe_300_11	Phe_614	0.120544	0.217784	0.57992
EUR	Phe_300_11	Phe_614_4	0.475223	0.181703	0.00891275
EUR	Phe_300_11	Phe_614_52	0.259454	0.178513	0.146108
EUR	Phe_300_11	Phe_615	0.261206	0.0872128	0.00274403
EUR	Phe_300_11	Phe_618	-0.151829	0.0966737	0.116292
EUR	Phe_300_11	Phe_618_1	-0.149258	0.0967774	0.123004
EUR	Phe_300_11	Phe_619	0.365896	0.202451	0.0707111
EUR	Phe_300_11	Phe_622	0.224504	0.185627	0.226496
EUR	Phe_300_11	Phe_624_9	-0.0204058	0.100893	0.839719
EUR	Phe_300_11	Phe_625_1	0.131966	0.176411	0.454426
EUR	Phe_300_11	Phe_626	0.384739	0.119627	0.00129923
EUR	Phe_300_11	Phe_626_1	0.338536	0.112284	0.00256981
EUR	Phe_300_11	Phe_626_12	0.156065	0.0788375	0.0477504
EUR	Phe_300_11	Phe_626_14	0.307078	0.205297	0.134713
EUR	Phe_300_11	Phe_627	0.421112	0.133516	0.00161037
EUR	Phe_300_11	Phe_627_1	0.350571	0.129895	0.00695713
EUR	Phe_300_11	Phe_628	0.271014	0.102038	0.00790743
EUR	Phe_300_11	Phe_634_3	0.2991	0.156604	0.0561447
EUR	Phe_300_11	Phe_635_3	-0.0763665	0.185822	0.681098
EUR	Phe_300_11	Phe_636	0.481644	0.13705	0.000440806
EUR	Phe_300_11	Phe_636_2	0.211377	0.153576	0.168707
EUR	Phe_300_11	Phe_636_3	0.325647	0.145699	0.0254131
EUR	Phe_300_11	Phe_642	0.00800187	0.135555	0.952928
EUR	Phe_300_11	Phe_642_1	-0.0597946	0.114219	0.600622
EUR	Phe_300_11	Phe_645	-0.00608267	0.238322	0.979638
EUR	Phe_300_11	Phe_647_1	0.110069	0.228825	0.630504
EUR	Phe_300_11	Phe_650	0.0874579	0.101332	0.388091
EUR	Phe_300_11	Phe_681	0.0543658	0.0690621	0.431164
EUR	Phe_300_11	Phe_681_1	0.043815	0.127819	0.731757
EUR	Phe_300_11	Phe_681_2	0.151283	0.197005	0.442539
EUR	Phe_300_11	Phe_681_3	0.0550469	0.136883	0.687577
EUR	Phe_300_11	Phe_681_7	0.104257	0.142907	0.465667
EUR	Phe_300_11	Phe_686	0.309256	0.153515	0.0439573
EUR	Phe_300_11	Phe_686_1	0.228076	0.122492	0.0626071
EUR	Phe_300_11	Phe_686_3	0.00301928	0.102908	0.976594
EUR	Phe_300_11	Phe_687_1	0.284897	0.101796	0.0051307
EUR	Phe_300_11	Phe_687_4	0.261138	0.0947575	0.00585384
EUR	Phe_300_11	Phe_689	0.114907	0.103085	0.264985
EUR	Phe_300_11	Phe_690	0.177941	0.0828492	0.0317322
EUR	Phe_300_11	Phe_690_1	0.228977	0.0746395	0.00215662
EUR	Phe_300_11	Phe_694	-0.141764	0.154555	0.359015
EUR	Phe_300_11	Phe_694_1	-0.191986	0.184085	0.296983
EUR	Phe_300_11	Phe_694_2	-0.0173497	0.131994	0.895425
EUR	Phe_300_11	Phe_695	0.390187	0.103336	0.000159437
EUR	Phe_300_11	Phe_695_3	0.230918	0.0970117	0.0172982
EUR	Phe_300_11	Phe_695_4	0.399686	0.211556	0.0588563
EUR	Phe_300_11	Phe_695_41	0.395337	0.1773	0.0257629
EUR	Phe_300_11	Phe_695_42	0.175752	0.225284	0.435312
EUR	Phe_300_11	Phe_695_7	0.349821	0.161049	0.0298449
EUR	Phe_300_11	Phe_696	0.181557	0.083475	0.0296314
EUR	Phe_300_11	Phe_696_4	0.184814	0.0817314	0.0237445
EUR	Phe_300_11	Phe_696_41	0.149647	0.0715955	0.0366026
EUR	Phe_300_11	Phe_696_42	0.11271	0.0860012	0.190006
EUR	Phe_300_11	Phe_697	0.0346732	0.0897394	0.699217
EUR	Phe_300_11	Phe_698	0.182821	0.121272	0.131673
EUR	Phe_300_11	Phe_700	0.039219	0.0869978	0.652131
EUR	Phe_300_11	Phe_701	0.0851872	0.102589	0.406326
EUR	Phe_300_11	Phe_701_2	0.0633607	0.175442	0.717988
EUR	Phe_300_11	Phe_701_4	-0.00811768	0.179677	0.963964
EUR	Phe_300_11	Phe_702	0.0761943	0.0605397	0.20818
EUR	Phe_300_11	Phe_702_1	0.00224498	0.0603923	0.970347
EUR	Phe_300_11	Phe_702_2	0.0514732	0.0671736	0.443514
EUR	Phe_300_11	Phe_703	-0.0550027	0.0858927	0.521935
EUR	Phe_300_11	Phe_703_1	0.000643015	0.0810677	0.993671
EUR	Phe_300_11	Phe_704	0.412824	0.128073	0.00126704
EUR	Phe_300_11	Phe_705_3	-0.0726139	0.126761	0.566753
EUR	Phe_300_11	Phe_706	0.146616	0.0812353	0.0711014
EUR	Phe_300_11	Phe_706_1	0.300469	0.0986467	0.0023198
EUR	Phe_300_11	Phe_706_2	0.12782	0.0741856	0.0848932
EUR	Phe_300_11	Phe_706_8	0.0349803	0.125862	0.78107
EUR	Phe_300_11	Phe_707	-0.0557792	0.07908	0.480592
EUR	Phe_300_11	Phe_707_1	0.0256364	0.133392	0.847595
EUR	Phe_300_11	Phe_709	0.136122	0.191049	0.476155
EUR	Phe_300_11	Phe_709_2	0.30258	0.154789	0.050608
EUR	Phe_300_11	Phe_709_3	0.0875851	0.209581	0.676017
EUR	Phe_300_11	Phe_710	0.0132168	0.105622	0.900418
EUR	Phe_300_11	Phe_710_1	0.00504557	0.104065	0.96133
EUR	Phe_300_11	Phe_710_12	-0.0832115	0.124766	0.504809
EUR	Phe_300_11	Phe_710_19	-0.0844586	0.115197	0.463457
EUR	Phe_300_11	Phe_711	-0.13181	0.173351	0.447035
EUR	Phe_300_11	Phe_711_1	-0.270666	0.168308	0.107801
EUR	Phe_300_11	Phe_713	-0.188517	0.203655	0.354617
EUR	Phe_300_11	Phe_714	0.116187	0.110688	0.293867
EUR	Phe_300_11	Phe_714_1	0.111057	0.0819358	0.175287
EUR	Phe_300_11	Phe_715	0.226063	0.13703	0.098998
EUR	Phe_300_11	Phe_715_1	0.180956	0.151154	0.231245
EUR	Phe_300_11	Phe_715_2	0.34042	0.162791	0.0365148
EUR	Phe_300_11	Phe_716	0.09504	0.0662345	0.151315
EUR	Phe_300_11	Phe_716_2	-0.0052451	0.0899457	0.953498
EUR	Phe_300_11	Phe_716_9	0.116797	0.0694876	0.092795
EUR	Phe_300_11	Phe_717	0.122366	0.134885	0.364305
EUR	Phe_300_11	Phe_720	0.0153908	0.0680765	0.821138
EUR	Phe_300_11	Phe_721	0.156407	0.069717	0.0248677
EUR	Phe_300_11	Phe_721_1	0.143683	0.0730584	0.0492199
EUR	Phe_300_11	Phe_721_2	0.0328505	0.122759	0.789007
EUR	Phe_300_11	Phe_722	0.121611	0.0599598	0.0425391
EUR	Phe_300_11	Phe_722_1	-0.0141128	0.0963891	0.883594
EUR	Phe_300_11	Phe_722_6	0.137693	0.0692957	0.0469182
EUR	Phe_300_11	Phe_722_7	-0.174867	0.140228	0.212392
EUR	Phe_300_11	Phe_722_9	0.10856	0.10375	0.295395
EUR	Phe_300_11	Phe_724	0.139651	0.117181	0.233358
EUR	Phe_300_11	Phe_726	0.028941	0.0708219	0.682801
EUR	Phe_300_11	Phe_726_1	0.063137	0.0925592	0.49516
EUR	Phe_300_11	Phe_726_2	-0.0289311	0.144322	0.841119
EUR	Phe_300_11	Phe_726_3	-0.0446282	0.130779	0.732917
EUR	Phe_300_11	Phe_726_4	0.214083	0.131896	0.104563
EUR	Phe_300_11	Phe_727	0.0420379	0.074937	0.574813
EUR	Phe_300_11	Phe_727_1	0.101	0.0856515	0.238322
EUR	Phe_300_11	Phe_727_2	0.140473	0.19721	0.476277
EUR	Phe_300_11	Phe_727_4	-0.00609957	0.114581	0.957546
EUR	Phe_300_11	Phe_727_6	-0.105487	0.086199	0.221043
EUR	Phe_300_11	Phe_728	0.148241	0.102818	0.149362
EUR	Phe_300_11	Phe_728_7	0.0946557	0.0837216	0.258223
EUR	Phe_300_11	Phe_728_71	0.0607767	0.0658774	0.35623
EUR	Phe_300_11	Phe_729	0.285691	0.148205	0.0538957
EUR	Phe_300_11	Phe_729_1	0.394448	0.119831	0.000995857
EUR	Phe_300_11	Phe_732	0.0238527	0.219245	0.913366
EUR	Phe_300_11	Phe_733	0.0963475	0.175458	0.582922
EUR	Phe_300_11	Phe_733_4	0.22519	0.245294	0.358598
EUR	Phe_300_11	Phe_733_8	0.161638	0.206771	0.434377
EUR	Phe_300_11	Phe_735	-0.0227993	0.0708494	0.747604
EUR	Phe_300_11	Phe_735_1	-0.0362777	0.0880976	0.680493
EUR	Phe_300_11	Phe_735_2	0.0343828	0.0786786	0.662109
EUR	Phe_300_11	Phe_735_21	-0.0808229	0.0773612	0.296139
EUR	Phe_300_11	Phe_735_23	0.069258	0.0839507	0.409381
EUR	Phe_300_11	Phe_735_3	-0.00600575	0.0653236	0.926747
EUR	Phe_300_11	Phe_736	-0.11303	0.144574	0.434324
EUR	Phe_300_11	Phe_737	0.112995	0.129331	0.382287
EUR	Phe_300_11	Phe_737_3	0.158329	0.11307	0.161429
EUR	Phe_300_11	Phe_738	0.151569	0.141821	0.285187
EUR	Phe_300_11	Phe_738_4	0.183521	0.0901011	0.0416671
EUR	Phe_300_11	Phe_740	0.0287959	0.0581046	0.620186
EUR	Phe_300_11	Phe_740_1	-0.0932798	0.065609	0.155098
EUR	Phe_300_11	Phe_740_11	-0.0414653	0.0730558	0.570317
EUR	Phe_300_11	Phe_740_12	-0.0126263	0.14903	0.932481
EUR	Phe_300_11	Phe_740_2	0.197943	0.12782	0.121475
EUR	Phe_300_11	Phe_740_9	0.0689327	0.0586115	0.239558
EUR	Phe_300_11	Phe_741	0.114564	0.10089	0.25615
EUR	Phe_300_11	Phe_741_3	0.163346	0.115017	0.15555
EUR	Phe_300_11	Phe_741_4	-0.0867557	0.160354	0.58849
EUR	Phe_300_11	Phe_742	-0.0137357	0.14702	0.925564
EUR	Phe_300_11	Phe_742_9	0.104882	0.143802	0.465786
EUR	Phe_300_11	Phe_743	0.0365585	0.0852518	0.668047
EUR	Phe_300_11	Phe_743_1	0.0352345	0.0833042	0.672323
EUR	Phe_300_11	Phe_743_11	0.0283112	0.0820127	0.72994
EUR	Phe_300_11	Phe_743_2	0.149089	0.168435	0.37608
EUR	Phe_300_11	Phe_743_9	0.0280299	0.150866	0.852607
EUR	Phe_300_11	Phe_745	0.168819	0.0648085	0.00919034
EUR	Phe_300_11	Phe_747	0.0702294	0.168521	0.676868
EUR	Phe_300_11	Phe_747_1	0.198681	0.171129	0.245642
EUR	Phe_300_11	Phe_751	0.13047	0.205482	0.525463
EUR	Phe_300_11	Phe_751_2	0.10889	0.182201	0.550084
EUR	Phe_300_11	Phe_751_21	0.091696	0.18552	0.621118
EUR	Phe_300_11	Phe_755	-0.131425	0.134568	0.328744
EUR	Phe_300_11	Phe_755_1	-0.171292	0.132805	0.197118
EUR	Phe_300_11	Phe_757	0.0338718	0.178016	0.849095
EUR	Phe_300_11	Phe_760	0.267007	0.0613429	1.34471e-05
EUR	Phe_300_11	Phe_761	0.341944	0.0747371	4.75543e-06
EUR	Phe_300_11	Phe_764	0.220707	0.0828618	0.00773199
EUR	Phe_300_11	Phe_765	0.114184	0.0893132	0.201084
EUR	Phe_300_11	Phe_766	0.0361128	0.131782	0.784058
EUR	Phe_300_11	Phe_770	0.395787	0.0988943	6.27778e-05
EUR	Phe_300_11	Phe_771_1	0.0755336	0.111884	0.499608
EUR	Phe_300_11	Phe_773	0.189137	0.0722681	0.00886666
EUR	Phe_300_11	Phe_781	-0.088888	0.1799	0.621239
EUR	Phe_300_11	Phe_782_3	0.00581806	0.0613463	0.924442
EUR	Phe_300_11	Phe_783	0.14998	0.12986	0.248118
EUR	Phe_300_11	Phe_785	0.366957	0.0708494	2.22606e-07
EUR	Phe_300_11	Phe_788	0.119969	0.0899204	0.18215
EUR	Phe_300_11	Phe_789	0.376057	0.0926394	4.92061e-05
EUR	Phe_300_11	Phe_790_6	0.133245	0.117999	0.258814
EUR	Phe_300_11	Phe_791	0.113601	0.201504	0.572915
EUR	Phe_300_11	Phe_798	0.190842	0.0839501	0.0230097
EUR	Phe_300_11	Phe_798_1	0.697828	0.216268	0.00125238
EUR	Phe_300_11	Phe_800	-0.109605	0.0950974	0.249093
EUR	Phe_300_11	Phe_800_1	-0.137793	0.128171	0.282343
EUR	Phe_300_11	Phe_800_2	0.105308	0.108169	0.33028
EUR	Phe_300_11	Phe_800_3	-0.176166	0.153536	0.25122
EUR	Phe_300_11	Phe_800_4	-0.232005	0.193203	0.229815
EUR	Phe_300_11	Phe_801	0.157014	0.104026	0.131203
EUR	Phe_300_11	Phe_801_1	-0.15348	0.184822	0.406302
EUR	Phe_300_11	Phe_803	-0.0596152	0.0877677	0.496987
EUR	Phe_300_11	Phe_803_1	0.0679835	0.164121	0.678707
EUR	Phe_300_11	Phe_803_2	-0.0038125	0.0844201	0.963979
EUR	Phe_300_11	Phe_803_3	-0.000690142	0.146716	0.996247
EUR	Phe_300_11	Phe_804	-0.00682818	0.0993847	0.945225
EUR	Phe_300_11	Phe_805	0.198484	0.148156	0.180346
EUR	Phe_300_11	Phe_807	0.111757	0.128115	0.383033
EUR	Phe_300_11	Phe_809	0.154615	0.177563	0.383884
EUR	Phe_300_11	Phe_817	0.140632	0.187707	0.45373
EUR	Phe_300_11	Phe_819	0.16372	0.169874	0.335159
EUR	Phe_300_11	Phe_830	0.230823	0.129202	0.0740146
EUR	Phe_300_11	Phe_835	0.00235247	0.0758477	0.975257
EUR	Phe_300_11	Phe_840	0.0620949	0.0820094	0.448949
EUR	Phe_300_11	Phe_851	0.115467	0.138243	0.403576
EUR	Phe_300_11	Phe_854	0.418489	0.163018	0.0102545
EUR	Phe_300_11	Phe_858	0.0298652	0.103362	0.772629
EUR	Phe_300_11	Phe_859	0.132929	0.167971	0.428723
EUR	Phe_300_11	Phe_870	-0.00271211	0.148323	0.985411
EUR	Phe_300_11	Phe_870_3	-0.0204844	0.18121	0.909997
EUR	Phe_300_11	Phe_871	0.0625642	0.10403	0.547572
EUR	Phe_300_11	Phe_871_3	-0.0855603	0.137712	0.534404
EUR	Phe_300_11	Phe_871_4	0.038327	0.136207	0.778412
EUR	Phe_300_11	Phe_872	0.115492	0.144024	0.422612
EUR	Phe_300_11	Phe_874	0.0255169	0.186732	0.891308
EUR	Phe_300_11	Phe_915	0.11515	0.134152	0.390698
EUR	Phe_300_11	Phe_916	0.0700595	0.101008	0.487929
EUR	Phe_300_11	Phe_938	0.174623	0.111558	0.11751
EUR	Phe_300_11	Phe_938_2	0.124287	0.11783	0.29152
EUR	Phe_300_11	Phe_939	0.211371	0.0851721	0.0130762
EUR	Phe_300_11	Phe_946	0.216455	0.186126	0.24485
EUR	Phe_300_11	Phe_947	0.156287	0.124461	0.209221
EUR	Phe_300_11	Phe_949	0.264258	0.143756	0.0660276
EUR	Phe_300_11	Phe_952	-0.13627	0.21144	0.51926
EUR	Phe_300_11	Phe_960	0.0486431	0.118752	0.682085
EUR	Phe_300_11	Phe_960_2	0.0904284	0.126132	0.473414
EUR	Phe_300_11	Phe_965	0.419955	0.137283	0.00222049
EUR	Phe_300_11	Phe_969	0.582748	0.163494	0.000364784
EUR	Phe_300_11	Phe_979	0.215788	0.135247	0.110598
EUR	Phe_300_11	Phe_990	0.166729	0.154055	0.279133
EUR	Phe_300_11	QTL_ALB	-0.0510976	0.0464586	0.271397
EUR	Phe_300_11	QTL_ALT	0.0309267	0.0501951	0.537809
EUR	Phe_300_11	QTL_AST	0.0927756	0.0558591	0.0967363
EUR	Phe_300_11	QTL_BASO	-0.0155906	0.0707467	0.825582
EUR	Phe_300_11	QTL_BMI	-0.162137	0.0478464	0.000702233
EUR	Phe_300_11	QTL_BUN	0.00924159	0.0498441	0.852908
EUR	Phe_300_11	QTL_CALCIUM	-0.0812751	0.0416666	0.051104
EUR	Phe_300_11	QTL_CRE	-0.107655	0.0508271	0.0341701
EUR	Phe_300_11	QTL_CRP	-0.0218719	0.0560836	0.696547
EUR	Phe_300_11	QTL_DBP	0.0168269	0.0531901	0.751734
EUR	Phe_300_11	QTL_EGFR	0.11214	0.0502702	0.0256976
EUR	Phe_300_11	QTL_EOSINO	-0.0571944	0.0509387	0.261519
EUR	Phe_300_11	QTL_GLU	-0.0704515	0.0489848	0.150368
EUR	Phe_300_11	QTL_HB	0.0223238	0.0670125	0.739037
EUR	Phe_300_11	QTL_HBA1C	-0.0313125	0.0478006	0.512426
EUR	Phe_300_11	QTL_HDLC	0.109544	0.0404909	0.00682243
EUR	Phe_300_11	QTL_HEIGHT	-0.0401041	0.0376115	0.2863
EUR	Phe_300_11	QTL_HT	0.00235776	0.0637775	0.97051
EUR	Phe_300_11	QTL_LDLC	0.053741	0.0520272	0.301633
EUR	Phe_300_11	QTL_LYMPH	0.010407	0.0507467	0.837512
EUR	Phe_300_11	QTL_MCH	0.0994016	0.0550123	0.0707782
EUR	Phe_300_11	QTL_MCHC	0.0871187	0.0545654	0.110357
EUR	Phe_300_11	QTL_MCV	0.0826911	0.0505379	0.101794
EUR	Phe_300_11	QTL_MONO	-0.0346429	0.0507289	0.494668
EUR	Phe_300_11	QTL_MPV	-0.0316787	0.0413951	0.444107
EUR	Phe_300_11	QTL_NEUTRO	-0.0314341	0.0483217	0.515359
EUR	Phe_300_11	QTL_PLT	0.0242231	0.0400143	0.544939
EUR	Phe_300_11	QTL_RBC	-0.0611407	0.0509528	0.230159
EUR	Phe_300_11	QTL_RDW	-0.120068	0.0563345	0.0330616
EUR	Phe_300_11	QTL_SBP	0.0280738	0.0485307	0.562943
EUR	Phe_300_11	QTL_TC	0.0490625	0.0485776	0.312504
EUR	Phe_300_11	QTL_TG	-0.102401	0.0484269	0.034468
EUR	Phe_300_11	QTL_WBC	-0.0279458	0.0466598	0.549222
EUR	Phe_300_11	QTL_WEIGHT	-0.160082	0.0408748	8.988e-05
EUR	Phe_300_3	Phe_300_9	0.286985	0.180347	0.111543
EUR	Phe_300_3	Phe_315_1	0.335911	0.205481	0.102102
EUR	Phe_300_3	Phe_317_11	-0.346997	0.14122	0.0140046
EUR	Phe_300_3	Phe_318	0.0611697	0.0939503	0.514991
EUR	Phe_300_3	Phe_327	0.256222	0.0824794	0.00189321
EUR	Phe_300_3	Phe_327_3	0.0282835	0.065399	0.665395
EUR	Phe_300_3	Phe_327_4	0.252733	0.0863005	0.00340583
EUR	Phe_300_3	Phe_327_41	-0.13438	0.247791	0.587604
EUR	Phe_300_3	Phe_332	0.0450187	0.113621	0.691944
EUR	Phe_300_3	Phe_333	0.271383	0.0960992	0.00474301
EUR	Phe_300_3	Phe_333_1	0.124079	0.0866837	0.152316
EUR	Phe_300_3	Phe_333_2	0.328835	0.215841	0.127633
EUR	Phe_300_3	Phe_333_4	0.104901	0.166923	0.529717
EUR	Phe_300_3	Phe_334	0.121486	0.241538	0.614987
EUR	Phe_300_3	Phe_335	0.0424007	0.109968	0.699813
EUR	Phe_300_3	Phe_337	0.282358	0.15649	0.0711818
EUR	Phe_300_3	Phe_337_1	0.293601	0.156216	0.0601826
EUR	Phe_300_3	Phe_338	0.190807	0.0839507	0.0230355
EUR	Phe_300_3	Phe_338_1	0.133579	0.134241	0.319706
EUR	Phe_300_3	Phe_338_2	0.23434	0.0864443	0.00671054
EUR	Phe_300_3	Phe_339	0.259255	0.082941	0.00177339
EUR	Phe_300_3	Phe_340	0.094047	0.0826285	0.255041
EUR	Phe_300_3	Phe_340_1	0.0809876	0.137697	0.556425
EUR	Phe_300_3	Phe_342	-0.172015	0.183374	0.348217
EUR	Phe_300_3	Phe_345	0.394197	0.119377	0.000959579
EUR	Phe_300_3	Phe_345_1	0.491267	0.204012	0.0160387
EUR	Phe_300_3	Phe_345_3	0.455687	0.158182	0.00396705
EUR	Phe_300_3	Phe_347	0.268391	0.230124	0.243499
EUR	Phe_300_3	Phe_348	0.330352	0.238744	0.166449
EUR	Phe_300_3	Phe_348_8	0.357255	0.22331	0.10964
EUR	Phe_300_3	Phe_348_9	0.136104	0.242679	0.574907
EUR	Phe_300_3	Phe_350	0.213658	0.0973364	0.0281606
EUR	Phe_300_3	Phe_350_1	0.198721	0.105711	0.0601266
EUR	Phe_300_3	Phe_350_2	0.218938	0.105169	0.0373624
EUR	Phe_300_3	Phe_351	0.0763287	0.078932	0.333535
EUR	Phe_300_3	Phe_352	0.0879272	0.187621	0.639325
EUR	Phe_300_3	Phe_352_1	0.167639	0.170552	0.325647
EUR	Phe_300_3	Phe_352_2	0.0366095	0.247193	0.882263
EUR	Phe_300_3	Phe_353	-0.00899152	0.149297	0.951976
EUR	Phe_300_3	Phe_355	-0.043121	0.275231	0.875503
EUR	Phe_300_3	Phe_356	0.0494211	0.092989	0.595091
EUR	Phe_300_3	Phe_357	-0.189184	0.145952	0.194905
EUR	Phe_300_3	Phe_358_1	0.143813	0.26022	0.580496
EUR	Phe_300_3	Phe_359	0.318679	0.222836	0.152686
EUR	Phe_300_3	Phe_359_2	0.374092	0.238163	0.116242
EUR	Phe_300_3	Phe_361	0.101306	0.102119	0.321179
EUR	Phe_300_3	Phe_361_1	0.0715163	0.100863	0.478299
EUR	Phe_300_3	Phe_361_2	0.0123087	0.187499	0.947659
EUR	Phe_300_3	Phe_362	0.116849	0.105676	0.268845
EUR	Phe_300_3	Phe_362_2	0.0919732	0.100159	0.358477
EUR	Phe_300_3	Phe_362_29	0.0920021	0.105681	0.383991
EUR	Phe_300_3	Phe_362_3	0.0333449	0.157817	0.832663
EUR	Phe_300_3	Phe_362_31	-0.0109914	0.200609	0.956306
EUR	Phe_300_3	Phe_362_4	0.0174758	0.144244	0.903568
EUR	Phe_300_3	Phe_362_6	0.175397	0.157062	0.264106
EUR	Phe_300_3	Phe_362_7	-0.00426419	0.248405	0.986304
EUR	Phe_300_3	Phe_363	-0.24575	0.235235	0.296162
EUR	Phe_300_3	Phe_363_3	-0.144827	0.218299	0.507054
EUR	Phe_300_3	Phe_364	-0.0429071	0.162572	0.791836
EUR	Phe_300_3	Phe_364_1	-0.271041	0.231735	0.242157
EUR	Phe_300_3	Phe_364_2	-0.306259	0.20879	0.142424
EUR	Phe_300_3	Phe_364_41	0.114984	0.170457	0.499953
EUR	Phe_300_3	Phe_364_5	0.0970626	0.12578	0.440299
EUR	Phe_300_3	Phe_365	0.0858215	0.0617621	0.164666
EUR	Phe_300_3	Phe_365_1	-0.0328047	0.074114	0.658037
EUR	Phe_300_3	Phe_365_11	0.0581373	0.0940844	0.536623
EUR	Phe_300_3	Phe_365_2	0.185374	0.103493	0.0732644
EUR	Phe_300_3	Phe_366	0.094717	0.0994332	0.340808
EUR	Phe_300_3	Phe_366_2	0.0861604	0.0914046	0.345872
EUR	Phe_300_3	Phe_367	0.210458	0.101282	0.0377144
EUR	Phe_300_3	Phe_367_1	0.134649	0.0733087	0.0662478
EUR	Phe_300_3	Phe_367_2	0.256648	0.104348	0.013911
EUR	Phe_300_3	Phe_367_4	0.140341	0.0979053	0.151734
EUR	Phe_300_3	Phe_367_8	0.0434337	0.0819805	0.596247
EUR	Phe_300_3	Phe_367_9	0.296107	0.150077	0.0484918
EUR	Phe_300_3	Phe_368	0.362808	0.112973	0.00132061
EUR	Phe_300_3	Phe_368_1	0.266152	0.117691	0.0237314
EUR	Phe_300_3	Phe_368_2	0.115024	0.168473	0.494766
EUR	Phe_300_3	Phe_369	-0.0960103	0.171767	0.576192
EUR	Phe_300_3	Phe_369_5	0.326784	0.11376	0.00407136
EUR	Phe_300_3	Phe_370	0.299827	0.22064	0.174179
EUR	Phe_300_3	Phe_370_1	-0.00642207	0.177079	0.97107
EUR	Phe_300_3	Phe_371	0.020726	0.116393	0.858669
EUR	Phe_300_3	Phe_371_1	-0.767356	0.280133	0.00615773
EUR	Phe_300_3	Phe_371_2	-0.042884	0.180282	0.811981
EUR	Phe_300_3	Phe_371_3	0.104438	0.117976	0.376021
EUR	Phe_300_3	Phe_372	0.328502	0.150525	0.0290822
EUR	Phe_300_3	Phe_374	0.278728	0.116502	0.0167354
EUR	Phe_300_3	Phe_374_1	0.155326	0.133043	0.243013
EUR	Phe_300_3	Phe_374_3	0.334804	0.150556	0.0261632
EUR	Phe_300_3	Phe_375	0.191774	0.182054	0.292162
EUR	Phe_300_3	Phe_377	0.324243	0.192921	0.0928212
EUR	Phe_300_3	Phe_377_1	0.533882	0.246721	0.0304714
EUR	Phe_300_3	Phe_378	0.312579	0.167117	0.0614251
EUR	Phe_300_3	Phe_378_1	0.406729	0.14911	0.00637742
EUR	Phe_300_3	Phe_379	0.0927785	0.160123	0.562305
EUR	Phe_300_3	Phe_379_2	0.18851	0.144615	0.192395
EUR	Phe_300_3	Phe_379_3	0.0634278	0.198717	0.749586
EUR	Phe_300_3	Phe_379_5	-0.195498	0.255482	0.444144
EUR	Phe_300_3	Phe_379_9	0.451506	0.242874	0.063025
EUR	Phe_300_3	Phe_380_1	0.0895736	0.14627	0.540282
EUR	Phe_300_3	Phe_380_4	0.153905	0.0853953	0.0715034
EUR	Phe_300_3	Phe_381	0.295491	0.106295	0.00543743
EUR	Phe_300_3	Phe_381_1	0.25613	0.122093	0.0359197
EUR	Phe_300_3	Phe_381_11	0.0562587	0.103367	0.586262
EUR	Phe_300_3	Phe_381_2	0.45863	0.159306	0.00399032
EUR	Phe_300_3	Phe_382	0.261097	0.178314	0.143124
EUR	Phe_300_3	Phe_383	0.182047	0.115141	0.113858
EUR	Phe_300_3	Phe_384	0.316658	0.145751	0.0298104
EUR	Phe_300_3	Phe_384_4	0.114227	0.11759	0.331347
EUR	Phe_300_3	Phe_385	0.0336852	0.1835	0.85435
EUR	Phe_300_3	Phe_386	0.135904	0.120206	0.258227
EUR	Phe_300_3	Phe_386_1	0.200709	0.16061	0.211423
EUR	Phe_300_3	Phe_386_2	0.105154	0.130953	0.421981
EUR	Phe_300_3	Phe_386_9	0.314679	0.0975822	0.00126077
EUR	Phe_300_3	Phe_388	0.640753	0.246003	0.00919674
EUR	Phe_300_3	Phe_389	0.0385938	0.0816428	0.636416
EUR	Phe_300_3	Phe_389_1	-0.0301417	0.075791	0.690855
EUR	Phe_300_3	Phe_389_2	0.589877	0.185958	0.00151341
EUR	Phe_300_3	Phe_389_4	0.163092	0.100217	0.103655
EUR	Phe_300_3	Phe_394	-0.232754	0.152696	0.127435
EUR	Phe_300_3	Phe_395	0.122903	0.0990009	0.214447
EUR	Phe_300_3	Phe_395_1	0.285971	0.137948	0.0381686
EUR	Phe_300_3	Phe_395_2	0.0243595	0.0880903	0.782142
EUR	Phe_300_3	Phe_395_6	0.0018289	0.117323	0.987563
EUR	Phe_300_3	Phe_396	-0.031535	0.122947	0.79757
EUR	Phe_300_3	Phe_401	-0.044985	0.054803	0.411732
EUR	Phe_300_3	Phe_401_1	-0.0737141	0.0530131	0.164381
EUR	Phe_300_3	Phe_401_2	0.0450919	0.0854576	0.597741
EUR	Phe_300_3	Phe_401_21	0.136611	0.101111	0.176662
EUR	Phe_300_3	Phe_401_22	-0.10031	0.0907632	0.269082
EUR	Phe_300_3	Phe_401_3	0.375837	0.200983	0.0614838
EUR	Phe_300_3	Phe_402	0.24695	0.181802	0.174353
EUR	Phe_300_3	Phe_411	0.0625743	0.0609275	0.304407
EUR	Phe_300_3	Phe_411_1	0.058919	0.0744189	0.428524
EUR	Phe_300_3	Phe_411_2	0.0867569	0.0719301	0.227768
EUR	Phe_300_3	Phe_411_3	0.0675222	0.0632531	0.28575
EUR	Phe_300_3	Phe_411_4	0.038605	0.0594682	0.516228
EUR	Phe_300_3	Phe_411_8	0.0230359	0.0664484	0.728837
EUR	Phe_300_3	Phe_411_9	0.0316776	0.211019	0.880672
EUR	Phe_300_3	Phe_414	0.135653	0.140292	0.333578
EUR	Phe_300_3	Phe_415	-0.122185	0.11003	0.266797
EUR	Phe_300_3	Phe_415_1	-0.166642	0.110014	0.129839
EUR	Phe_300_3	Phe_415_11	-0.176664	0.109111	0.105422
EUR	Phe_300_3	Phe_415_2	0.0981337	0.147819	0.50677
EUR	Phe_300_3	Phe_416	0.157413	0.120076	0.189878
EUR	Phe_300_3	Phe_418	0.279219	0.0709372	8.28045e-05
EUR	Phe_300_3	Phe_418_1	0.0766902	0.1816	0.672803
EUR	Phe_300_3	Phe_420	0.215029	0.2326	0.355248
EUR	Phe_300_3	Phe_420_3	0.125573	0.215073	0.559314
EUR	Phe_300_3	Phe_425	-0.0311294	0.100582	0.756948
EUR	Phe_300_3	Phe_425_1	-0.0494415	0.102702	0.630228
EUR	Phe_300_3	Phe_425_11	0.169956	0.233712	0.467103
EUR	Phe_300_3	Phe_425_12	0.0687413	0.171993	0.689396
EUR	Phe_300_3	Phe_425_8	0.143689	0.264885	0.587504
EUR	Phe_300_3	Phe_426	0.0779271	0.0941561	0.407876
EUR	Phe_300_3	Phe_426_2	-0.0180046	0.115333	0.875946
EUR	Phe_300_3	Phe_426_21	-0.0757069	0.130515	0.561872
EUR	Phe_300_3	Phe_426_24	0.00202657	0.153421	0.989461
EUR	Phe_300_3	Phe_426_3	-0.00835747	0.115665	0.942398
EUR	Phe_300_3	Phe_426_31	0.187123	0.138358	0.17623
EUR	Phe_300_3	Phe_426_32	-0.129018	0.130011	0.321021
EUR	Phe_300_3	Phe_426_9	0.0168175	0.100802	0.867499
EUR	Phe_300_3	Phe_426_91	0.14627	0.105752	0.166621
EUR	Phe_300_3	Phe_427	0.224147	0.0685015	0.00106733
EUR	Phe_300_3	Phe_427_1	0.161358	0.125914	0.200022
EUR	Phe_300_3	Phe_427_11	0.212286	0.141393	0.133254
EUR	Phe_300_3	Phe_427_12	-0.114224	0.148018	0.440298
EUR	Phe_300_3	Phe_427_2	0.0797674	0.0553507	0.149549
EUR	Phe_300_3	Phe_427_3	0.289444	0.0969389	0.00282803
EUR	Phe_300_3	Phe_427_4	-0.27872	0.224263	0.213931
EUR	Phe_300_3	Phe_427_42	-0.0597943	0.168542	0.722759
EUR	Phe_300_3	Phe_427_5	0.298359	0.128782	0.0205155
EUR	Phe_300_3	Phe_427_6	0.311204	0.143759	0.0304052
EUR	Phe_300_3	Phe_427_7	0.109436	0.130108	0.400283
EUR	Phe_300_3	Phe_427_8	0.13915	0.167936	0.407337
EUR	Phe_300_3	Phe_427_9	0.304505	0.109135	0.00526807
EUR	Phe_300_3	Phe_428	0.0409667	0.0793977	0.605876
EUR	Phe_300_3	Phe_428_1	-0.00426495	0.083875	0.959446
EUR	Phe_300_3	Phe_428_2	0.0467562	0.134246	0.727625
EUR	Phe_300_3	Phe_429	0.185491	0.144839	0.200309
EUR	Phe_300_3	Phe_429_2	0.0574612	0.213111	0.787444
EUR	Phe_300_3	Phe_429_3	0.328935	0.17276	0.0569109
EUR	Phe_300_3	Phe_430	-0.0159395	0.179848	0.929378
EUR	Phe_300_3	Phe_430_1	-0.128503	0.194224	0.508213
EUR	Phe_300_3	Phe_430_2	-0.125239	0.216493	0.562935
EUR	Phe_300_3	Phe_430_3	0.022448	0.192169	0.907008
EUR	Phe_300_3	Phe_433	0.124404	0.0797831	0.118929
EUR	Phe_300_3	Phe_433_1	0.0303596	0.0825591	0.713074
EUR	Phe_300_3	Phe_433_11	-0.078379	0.196427	0.689876
EUR	Phe_300_3	Phe_433_2	0.0339727	0.110436	0.758369
EUR	Phe_300_3	Phe_433_21	0.0857621	0.120982	0.478397
EUR	Phe_300_3	Phe_433_3	0.0811822	0.098454	0.409616
EUR	Phe_300_3	Phe_433_31	0.0793741	0.103664	0.443863
EUR	Phe_300_3	Phe_433_5	0.0221405	0.15045	0.883005
EUR	Phe_300_3	Phe_433_8	0.0995541	0.120449	0.408507
EUR	Phe_300_3	Phe_440	-0.000758694	0.0937394	0.993542
EUR	Phe_300_3	Phe_440_2	0.0322795	0.095939	0.736525
EUR	Phe_300_3	Phe_442	-0.0212218	0.0890571	0.811653
EUR	Phe_300_3	Phe_442_1	-0.0431653	0.086146	0.616321
EUR	Phe_300_3	Phe_442_11	-0.0218189	0.0831186	0.792934
EUR	Phe_300_3	Phe_442_2	0.147442	0.168061	0.380315
EUR	Phe_300_3	Phe_443	0.0468628	0.0862607	0.586945
EUR	Phe_300_3	Phe_443_1	0.0355034	0.161628	0.826135
EUR	Phe_300_3	Phe_443_9	0.0593975	0.0842995	0.481058
EUR	Phe_300_3	Phe_444	-0.0509186	0.136174	0.708462
EUR	Phe_300_3	Phe_444_1	0.0370074	0.139808	0.791239
EUR	Phe_300_3	Phe_447_1	-0.0275758	0.185467	0.881804
EUR	Phe_300_3	Phe_450	-0.0692963	0.170241	0.683973
EUR	Phe_300_3	Phe_451	-0.0638215	0.124247	0.607484
EUR	Phe_300_3	Phe_451_2	-0.171128	0.127121	0.178245
EUR	Phe_300_3	Phe_452	0.0760614	0.0810655	0.348106
EUR	Phe_300_3	Phe_454	0.176889	0.0843981	0.0360922
EUR	Phe_300_3	Phe_454_1	0.109375	0.081992	0.182215
EUR	Phe_300_3	Phe_454_11	0.155661	0.109718	0.155977
EUR	Phe_300_3	Phe_455	0.213399	0.10622	0.0445351
EUR	Phe_300_3	Phe_456	0.0251851	0.10504	0.810512
EUR	Phe_300_3	Phe_458	0.165685	0.108722	0.127523
EUR	Phe_300_3	Phe_458_1	0.214365	0.132745	0.106342
EUR	Phe_300_3	Phe_458_9	0.0835665	0.113391	0.461137
EUR	Phe_300_3	Phe_459	0.0209148	0.105438	0.842762
EUR	Phe_300_3	Phe_459_9	-0.044158	0.111687	0.692569
EUR	Phe_300_3	Phe_464	0.334566	0.0985931	0.000690297
EUR	Phe_300_3	Phe_465	0.361574	0.096548	0.00018038
EUR	Phe_300_3	Phe_465_2	0.372874	0.152989	0.0147991
EUR	Phe_300_3	Phe_465_4	0.206585	0.141721	0.144926
EUR	Phe_300_3	Phe_470	0.139048	0.130875	0.288033
EUR	Phe_300_3	Phe_471	0.0822625	0.0949191	0.386129
EUR	Phe_300_3	Phe_472	0.370772	0.12536	0.00309974
EUR	Phe_300_3	Phe_473	0.0373482	0.131399	0.77623
EUR	Phe_300_3	Phe_473_1	0.0200434	0.248993	0.935841
EUR	Phe_300_3	Phe_473_4	-0.00637142	0.178359	0.971504
EUR	Phe_300_3	Phe_474	-0.0660151	0.107913	0.540709
EUR	Phe_300_3	Phe_474_1	-0.0968433	0.160299	0.545748
EUR	Phe_300_3	Phe_474_2	0.0826907	0.101511	0.415304
EUR	Phe_300_3	Phe_475	0.210587	0.0987276	0.0329239
EUR	Phe_300_3	Phe_476	0.136383	0.0982688	0.16518
EUR	Phe_300_3	Phe_477	0.205206	0.163221	0.20867
EUR	Phe_300_3	Phe_479	0.183725	0.151008	0.223735
EUR	Phe_300_3	Phe_480	0.0687063	0.0860637	0.424686
EUR	Phe_300_3	Phe_480_1	0.0538888	0.105427	0.609247
EUR	Phe_300_3	Phe_480_11	0.0292733	0.14288	0.837666
EUR	Phe_300_3	Phe_480_5	0.454177	0.224993	0.0435256
EUR	Phe_300_3	Phe_481	-0.0983119	0.152699	0.519686
EUR	Phe_300_3	Phe_483	0.175734	0.0956036	0.06604
EUR	Phe_300_3	Phe_495	0.0813374	0.0780047	0.297076
EUR	Phe_300_3	Phe_495_2	0.0311121	0.137509	0.821003
EUR	Phe_300_3	Phe_496	0.0431293	0.0623104	0.488832
EUR	Phe_300_3	Phe_496_1	-0.0862698	0.0924666	0.350829
EUR	Phe_300_3	Phe_496_2	0.0951536	0.0717519	0.184791
EUR	Phe_300_3	Phe_496_21	0.0747015	0.0702955	0.287927
EUR	Phe_300_3	Phe_496_3	0.478532	0.180469	0.00801118
EUR	Phe_300_3	Phe_497	0.192802	0.126342	0.127
EUR	Phe_300_3	Phe_500	0.158797	0.266836	0.55177
EUR	Phe_300_3	Phe_500_2	0.216171	0.25306	0.392978
EUR	Phe_300_3	Phe_502	-0.185541	0.136236	0.173226
EUR	Phe_300_3	Phe_503	0.130584	0.235363	0.579019
EUR	Phe_300_3	Phe_504	-0.0756972	0.181865	0.677243
EUR	Phe_300_3	Phe_507	0.0913191	0.132053	0.489231
EUR	Phe_300_3	Phe_508	-0.0317534	0.174741	0.855805
EUR	Phe_300_3	Phe_509	0.0185684	0.103521	0.857648
EUR	Phe_300_3	Phe_509_1	0.0712876	0.116214	0.5396
EUR	Phe_300_3	Phe_509_8	-0.103595	0.128403	0.419782
EUR	Phe_300_3	Phe_510	0.00768228	0.133555	0.95413
EUR	Phe_300_3	Phe_512	0.182589	0.0758498	0.0160737
EUR	Phe_300_3	Phe_512_1	0.197388	0.231626	0.39411
EUR	Phe_300_3	Phe_512_2	0.25252	0.151828	0.0962728
EUR	Phe_300_3	Phe_512_7	0.159166	0.0785495	0.0427329
EUR	Phe_300_3	Phe_512_8	0.182746	0.0909699	0.0445515
EUR	Phe_300_3	Phe_512_9	0.132822	0.0912457	0.145487
EUR	Phe_300_3	Phe_513	0.0748744	0.128864	0.561217
EUR	Phe_300_3	Phe_513_3	0.140204	0.171319	0.41314
EUR	Phe_300_3	Phe_514	0.111779	0.114461	0.328781
EUR	Phe_300_3	Phe_516	0.242196	0.153151	0.113782
EUR	Phe_300_3	Phe_516_1	0.222474	0.152056	0.143437
EUR	Phe_300_3	Phe_519	0.0395681	0.117915	0.7372
EUR	Phe_300_3	Phe_519_8	0.0978062	0.15816	0.536312
EUR	Phe_300_3	Phe_519_9	0.0474418	0.247813	0.848179
EUR	Phe_300_3	Phe_520	0.00583963	0.224784	0.979274
EUR	Phe_300_3	Phe_521	0.40688	0.10843	0.0001751
EUR	Phe_300_3	Phe_521_1	0.410042	0.108238	0.000151651
EUR	Phe_300_3	Phe_522	0.444816	0.149156	0.00286174
EUR	Phe_300_3	Phe_522_5	0.397368	0.221109	0.0723105
EUR	Phe_300_3	Phe_523	0.451579	0.108114	2.95518e-05
EUR	Phe_300_3	Phe_523_1	0.511031	0.151614	0.000750023
EUR	Phe_300_3	Phe_523_3	0.389049	0.128842	0.00253122
EUR	Phe_300_3	Phe_523_31	0.41747	0.148332	0.0048864
EUR	Phe_300_3	Phe_523_32	0.409371	0.145691	0.00495621
EUR	Phe_300_3	Phe_524	0.609112	0.197876	0.00208221
EUR	Phe_300_3	Phe_524_3	0.787896	0.196135	5.89178e-05
EUR	Phe_300_3	Phe_525	0.261874	0.0930424	0.00488437
EUR	Phe_300_3	Phe_526	0.319177	0.167965	0.0573988
EUR	Phe_300_3	Phe_526_4	0.259629	0.193706	0.18014
EUR	Phe_300_3	Phe_526_41	0.36789	0.136547	0.007055
EUR	Phe_300_3	Phe_527	0.216166	0.186235	0.245759
EUR	Phe_300_3	Phe_528	0.118978	0.173861	0.493768
EUR	Phe_300_3	Phe_528_3	-0.326442	0.208094	0.116712
EUR	Phe_300_3	Phe_528_6	0.0649949	0.206334	0.752763
EUR	Phe_300_3	Phe_530	0.150561	0.0683468	0.0276015
EUR	Phe_300_3	Phe_530_1	0.153743	0.0677887	0.0233307
EUR	Phe_300_3	Phe_530_11	0.179896	0.0715942	0.0119808
EUR	Phe_300_3	Phe_530_12	-0.0069791	0.106848	0.947921
EUR	Phe_300_3	Phe_530_14	0.150726	0.0964583	0.118146
EUR	Phe_300_3	Phe_530_2	0.298789	0.222337	0.178996
EUR	Phe_300_3	Phe_530_3	-0.221544	0.152473	0.146224
EUR	Phe_300_3	Phe_530_5	0.0513736	0.223002	0.817802
EUR	Phe_300_3	Phe_531	-0.0433908	0.124908	0.728305
EUR	Phe_300_3	Phe_531_2	0.0761384	0.187893	0.685315
EUR	Phe_300_3	Phe_531_3	-0.0802045	0.175449	0.647572
EUR	Phe_300_3	Phe_531_4	0.0448449	0.183251	0.806674
EUR	Phe_300_3	Phe_532	0.106497	0.0885664	0.229188
EUR	Phe_300_3	Phe_535	0.237586	0.0949544	0.0123456
EUR	Phe_300_3	Phe_535_1	-0.0316749	0.206121	0.877869
EUR	Phe_300_3	Phe_535_6	0.00552962	0.146507	0.969893
EUR	Phe_300_3	Phe_535_8	0.287017	0.175652	0.102257
EUR	Phe_300_3	Phe_535_9	0.0977104	0.205378	0.634246
EUR	Phe_300_3	Phe_536	0.19664	0.193754	0.310154
EUR	Phe_300_3	Phe_537	-0.0640895	0.134335	0.6333
EUR	Phe_300_3	Phe_540	0.208898	0.181237	0.249064
EUR	Phe_300_3	Phe_540_1	0.0847827	0.196556	0.666221
EUR	Phe_300_3	Phe_540_11	-0.271709	0.133947	0.0425115
EUR	Phe_300_3	Phe_550	0.131837	0.0689171	0.0557504
EUR	Phe_300_3	Phe_550_1	0.043017	0.0683334	0.529011
EUR	Phe_300_3	Phe_550_2	0.154278	0.0650762	0.0177528
EUR	Phe_300_3	Phe_550_3	-0.0974139	0.194472	0.61643
EUR	Phe_300_3	Phe_550_4	0.229884	0.0782761	0.00331586
EUR	Phe_300_3	Phe_550_5	0.200119	0.124281	0.107351
EUR	Phe_300_3	Phe_555	0.14332	0.0995088	0.149789
EUR	Phe_300_3	Phe_555_1	0.25207	0.122296	0.0392887
EUR	Phe_300_3	Phe_555_2	0.0696806	0.111945	0.533642
EUR	Phe_300_3	Phe_555_21	-0.155003	0.193902	0.424064
EUR	Phe_300_3	Phe_556_1	0.184189	0.225509	0.41406
EUR	Phe_300_3	Phe_558	0.264963	0.113772	0.0198641
EUR	Phe_300_3	Phe_559	0.0238567	0.179491	0.894262
EUR	Phe_300_3	Phe_560	0.142741	0.16669	0.391819
EUR	Phe_300_3	Phe_560_4	0.139084	0.167431	0.406147
EUR	Phe_300_3	Phe_561	0.228325	0.0966512	0.0181592
EUR	Phe_300_3	Phe_561_1	0.257567	0.114187	0.0240916
EUR	Phe_300_3	Phe_561_2	0.163962	0.217075	0.450054
EUR	Phe_300_3	Phe_562	0.0398587	0.061324	0.515713
EUR	Phe_300_3	Phe_562_1	0.0953689	0.0618307	0.122972
EUR	Phe_300_3	Phe_563	0.494064	0.0915302	6.7454e-08
EUR	Phe_300_3	Phe_564	0.394562	0.0970399	4.78314e-05
EUR	Phe_300_3	Phe_564_1	0.443862	0.106677	3.17111e-05
EUR	Phe_300_3	Phe_564_9	0.222567	0.137508	0.105538
EUR	Phe_300_3	Phe_565	0.186205	0.137092	0.174385
EUR	Phe_300_3	Phe_565_1	0.224922	0.177656	0.205494
EUR	Phe_300_3	Phe_567	-0.162343	0.239318	0.497545
EUR	Phe_300_3	Phe_568	-0.0102092	0.18959	0.957055
EUR	Phe_300_3	Phe_568_1	0.0177884	0.192924	0.926536
EUR	Phe_300_3	Phe_569	0.13303	0.139737	0.341095
EUR	Phe_300_3	Phe_571	0.00102337	0.104222	0.992166
EUR	Phe_300_3	Phe_571_5	0.0357788	0.107104	0.738337
EUR	Phe_300_3	Phe_571_51	0.265387	0.139193	0.0565706
EUR	Phe_300_3	Phe_571_8	-0.121251	0.197243	0.538734
EUR	Phe_300_3	Phe_571_81	-0.190106	0.243472	0.434913
EUR	Phe_300_3	Phe_572	-0.200611	0.186308	0.281583
EUR	Phe_300_3	Phe_573	-0.218677	0.192939	0.257047
EUR	Phe_300_3	Phe_573_3	-0.0258558	0.257249	0.91994
EUR	Phe_300_3	Phe_573_5	0.093707	0.21162	0.657905
EUR	Phe_300_3	Phe_573_7	0.146521	0.111968	0.190671
EUR	Phe_300_3	Phe_574	0.0364001	0.0855522	0.670493
EUR	Phe_300_3	Phe_574_1	0.0924938	0.0890331	0.298865
EUR	Phe_300_3	Phe_574_12	0.0814928	0.127266	0.521955
EUR	Phe_300_3	Phe_574_2	-0.149401	0.158689	0.346465
EUR	Phe_300_3	Phe_574_3	-0.279965	0.149059	0.0603512
EUR	Phe_300_3	Phe_575	0.00886099	0.199741	0.964616
EUR	Phe_300_3	Phe_575_1	-0.33495	0.246802	0.17473
EUR	Phe_300_3	Phe_575_7	0.324743	0.245577	0.186046
EUR	Phe_300_3	Phe_575_8	-0.101483	0.219407	0.6437
EUR	Phe_300_3	Phe_577	-0.0133352	0.128866	0.917581
EUR	Phe_300_3	Phe_577_1	0.0567537	0.15076	0.706582
EUR	Phe_300_3	Phe_577_2	0.128679	0.136789	0.346851
EUR	Phe_300_3	Phe_577_3	-0.441284	0.166892	0.00819015
EUR	Phe_300_3	Phe_578	0.251642	0.110712	0.0230302
EUR	Phe_300_3	Phe_578_1	0.212677	0.201938	0.292259
EUR	Phe_300_3	Phe_578_2	0.191904	0.162972	0.238985
EUR	Phe_300_3	Phe_578_8	0.435842	0.14385	0.00244678
EUR	Phe_300_3	Phe_578_9	-0.0579722	0.14858	0.696406
EUR	Phe_300_3	Phe_579_2	0.0140121	0.238398	0.953131
EUR	Phe_300_3	Phe_579_8	0.0541203	0.212536	0.799001
EUR	Phe_300_3	Phe_580	0.0807042	0.189297	0.669863
EUR	Phe_300_3	Phe_580_3	0.182098	0.191322	0.341203
EUR	Phe_300_3	Phe_580_31	-0.0533308	0.158585	0.736652
EUR	Phe_300_3	Phe_585	-0.0484608	0.0771227	0.529769
EUR	Phe_300_3	Phe_585_1	-0.033653	0.0811149	0.678229
EUR	Phe_300_3	Phe_585_2	-0.023621	0.180698	0.895996
EUR	Phe_300_3	Phe_585_3	-0.00766511	0.0768609	0.920561
EUR	Phe_300_3	Phe_585_31	-0.060694	0.180967	0.737333
EUR	Phe_300_3	Phe_586	-0.0433441	0.14388	0.763222
EUR	Phe_300_3	Phe_586_2	0.041395	0.149566	0.781959
EUR	Phe_300_3	Phe_587	0.420046	0.24344	0.0844446
EUR	Phe_300_3	Phe_588	0.0759179	0.163873	0.64317
EUR	Phe_300_3	Phe_589	0.260977	0.232104	0.260845
EUR	Phe_300_3	Phe_590	0.00293671	0.180645	0.98703
EUR	Phe_300_3	Phe_591	0.0429954	0.101489	0.671823
EUR	Phe_300_3	Phe_592	0.397971	0.181958	0.028731
EUR	Phe_300_3	Phe_592_1	0.340408	0.178714	0.0568106
EUR	Phe_300_3	Phe_593	0.20798	0.107252	0.0524804
EUR	Phe_300_3	Phe_594	-0.0907649	0.0734913	0.216815
EUR	Phe_300_3	Phe_594_1	-0.0848843	0.0747686	0.256252
EUR	Phe_300_3	Phe_594_2	-0.11817	0.146412	0.419608
EUR	Phe_300_3	Phe_594_3	-0.0424954	0.108222	0.694565
EUR	Phe_300_3	Phe_594_8	0.146981	0.155566	0.344754
EUR	Phe_300_3	Phe_595	-0.0884857	0.171235	0.605331
EUR	Phe_300_3	Phe_596	0.19143	0.10941	0.080178
EUR	Phe_300_3	Phe_596_1	0.147644	0.19034	0.437933
EUR	Phe_300_3	Phe_596_5	0.151567	0.126229	0.229855
EUR	Phe_300_3	Phe_597	0.132082	0.166681	0.428114
EUR	Phe_300_3	Phe_597_1	-0.0212716	0.168524	0.899555
EUR	Phe_300_3	Phe_599	0.0439926	0.0920162	0.632582
EUR	Phe_300_3	Phe_599_1	-0.287453	0.195947	0.142378
EUR	Phe_300_3	Phe_599_2	0.138033	0.104098	0.184842
EUR	Phe_300_3	Phe_599_3	0.387432	0.186628	0.0378976
EUR	Phe_300_3	Phe_599_4	-0.0443622	0.114142	0.697529
EUR	Phe_300_3	Phe_599_5	0.170127	0.106483	0.110111
EUR	Phe_300_3	Phe_599_9	-0.00469305	0.162413	0.976948
EUR	Phe_300_3	Phe_600	0.0425323	0.0692136	0.53888
EUR	Phe_300_3	Phe_601	0.238933	0.142711	0.0940844
EUR	Phe_300_3	Phe_601_1	0.215077	0.159191	0.176675
EUR	Phe_300_3	Phe_601_11	0.0208062	0.245508	0.932462
EUR	Phe_300_3	Phe_601_12	0.376871	0.232419	0.104908
EUR	Phe_300_3	Phe_601_3	0.18129	0.231378	0.43332
EUR	Phe_300_3	Phe_602	-0.146637	0.215376	0.495971
EUR	Phe_300_3	Phe_603	0.103106	0.143409	0.472165
EUR	Phe_300_3	Phe_603_1	-0.0808993	0.120269	0.501169
EUR	Phe_300_3	Phe_603_2	-0.0835305	0.149092	0.5753
EUR	Phe_300_3	Phe_604	0.217828	0.165109	0.18707
EUR	Phe_300_3	Phe_604_1	0.0160515	0.16848	0.924098
EUR	Phe_300_3	Phe_605	0.131823	0.0860207	0.125409
EUR	Phe_300_3	Phe_608	0.0886476	0.133777	0.507555
EUR	Phe_300_3	Phe_610	0.334772	0.210306	0.111421
EUR	Phe_300_3	Phe_610_4	0.0965907	0.194129	0.618795
EUR	Phe_300_3	Phe_611	0.267794	0.161691	0.0976797
EUR	Phe_300_3	Phe_611_3	0.204237	0.154612	0.186513
EUR	Phe_300_3	Phe_612	-0.013766	0.212093	0.94825
EUR	Phe_300_3	Phe_612_2	0.0134362	0.116002	0.90779
EUR	Phe_300_3	Phe_613	0.099539	0.253582	0.694665
EUR	Phe_300_3	Phe_614	-0.559536	0.246839	0.0234022
EUR	Phe_300_3	Phe_614_4	0.154015	0.199709	0.44059
EUR	Phe_300_3	Phe_614_52	0.323021	0.201921	0.109656
EUR	Phe_300_3	Phe_615	0.157676	0.103532	0.127769
EUR	Phe_300_3	Phe_618	-0.11424	0.115444	0.322386
EUR	Phe_300_3	Phe_618_1	-0.100734	0.114153	0.377536
EUR	Phe_300_3	Phe_619	0.216028	0.221826	0.330123
EUR	Phe_300_3	Phe_622	0.52655	0.223907	0.0186904
EUR	Phe_300_3	Phe_624_9	-0.262061	0.1323	0.0476125
EUR	Phe_300_3	Phe_625_1	-0.0101826	0.219099	0.962932
EUR	Phe_300_3	Phe_626	0.0310174	0.132865	0.815411
EUR	Phe_300_3	Phe_626_1	-0.00970689	0.132515	0.941606
EUR	Phe_300_3	Phe_626_12	0.0127267	0.0925925	0.890677
EUR	Phe_300_3	Phe_626_14	0.0969706	0.22613	0.668049
EUR	Phe_300_3	Phe_627	0.304383	0.15164	0.0447204
EUR	Phe_300_3	Phe_627_1	0.310172	0.132021	0.0188032
EUR	Phe_300_3	Phe_628	0.251394	0.111031	0.0235638
EUR	Phe_300_3	Phe_634_3	0.113929	0.18061	0.528168
EUR	Phe_300_3	Phe_635_3	0.210721	0.209436	0.314351
EUR	Phe_300_3	Phe_636	0.25842	0.1545	0.0944033
EUR	Phe_300_3	Phe_636_2	0.292157	0.18138	0.107235
EUR	Phe_300_3	Phe_636_3	0.0788547	0.167576	0.637955
EUR	Phe_300_3	Phe_642	-0.0392748	0.143343	0.784092
EUR	Phe_300_3	Phe_642_1	0.138571	0.127877	0.278531
EUR	Phe_300_3	Phe_645	-0.0129744	0.267838	0.961365
EUR	Phe_300_3	Phe_647_1	0.123612	0.298011	0.678297
EUR	Phe_300_3	Phe_650	-0.000533704	0.12196	0.996508
EUR	Phe_300_3	Phe_681	0.155325	0.0960106	0.105709
EUR	Phe_300_3	Phe_681_1	0.052835	0.146334	0.718056
EUR	Phe_300_3	Phe_681_2	0.00413026	0.223717	0.98527
EUR	Phe_300_3	Phe_681_3	-0.0018825	0.146419	0.989742
EUR	Phe_300_3	Phe_681_7	0.0899055	0.182244	0.621783
EUR	Phe_300_3	Phe_686	-0.157569	0.17222	0.360229
EUR	Phe_300_3	Phe_686_1	0.154212	0.154279	0.317521
EUR	Phe_300_3	Phe_686_3	-0.137011	0.1231	0.265708
EUR	Phe_300_3	Phe_687_1	0.366859	0.123674	0.00301372
EUR	Phe_300_3	Phe_687_4	0.193939	0.115402	0.0928499
EUR	Phe_300_3	Phe_689	0.190532	0.120336	0.113346
EUR	Phe_300_3	Phe_690	0.153103	0.100471	0.127545
EUR	Phe_300_3	Phe_690_1	0.148472	0.0959203	0.121654
EUR	Phe_300_3	Phe_694	0.107322	0.183199	0.557996
EUR	Phe_300_3	Phe_694_1	-0.0473916	0.201773	0.814305
EUR	Phe_300_3	Phe_694_2	0.285268	0.16216	0.0785473
EUR	Phe_300_3	Phe_695	0.265135	0.115731	0.0219655
EUR	Phe_300_3	Phe_695_3	0.0126536	0.117046	0.91391
EUR	Phe_300_3	Phe_695_4	0.545199	0.22453	0.0151748
EUR	Phe_300_3	Phe_695_41	0.358079	0.173446	0.0389706
EUR	Phe_300_3	Phe_695_42	0.649959	0.220921	0.00326054
EUR	Phe_300_3	Phe_695_7	0.455076	0.178898	0.0109665
EUR	Phe_300_3	Phe_696	0.25644	0.117093	0.0285211
EUR	Phe_300_3	Phe_696_4	0.270692	0.115492	0.0190874
EUR	Phe_300_3	Phe_696_41	0.151209	0.105014	0.149895
EUR	Phe_300_3	Phe_696_42	0.12936	0.136244	0.342381
EUR	Phe_300_3	Phe_697	0.110486	0.114912	0.33631
EUR	Phe_300_3	Phe_698	0.521051	0.15049	0.000535432
EUR	Phe_300_3	Phe_700	0.125088	0.0922308	0.175018
EUR	Phe_300_3	Phe_701	0.115559	0.110814	0.297032
EUR	Phe_300_3	Phe_701_2	-0.293819	0.194189	0.130265
EUR	Phe_300_3	Phe_701_4	0.239119	0.1918	0.212504
EUR	Phe_300_3	Phe_702	0.0844129	0.0787698	0.283882
EUR	Phe_300_3	Phe_702_1	0.016739	0.072292	0.81689
EUR	Phe_300_3	Phe_702_2	0.153101	0.0803132	0.0566113
EUR	Phe_300_3	Phe_703	0.0752727	0.102228	0.461535
EUR	Phe_300_3	Phe_703_1	0.0822432	0.101457	0.417585
EUR	Phe_300_3	Phe_704	0.434513	0.135969	0.00139502
EUR	Phe_300_3	Phe_705_3	0.287009	0.157546	0.0684938
EUR	Phe_300_3	Phe_706	0.189352	0.0972148	0.0514429
EUR	Phe_300_3	Phe_706_1	0.111514	0.123824	0.367808
EUR	Phe_300_3	Phe_706_2	0.146458	0.0817205	0.0731045
EUR	Phe_300_3	Phe_706_8	0.27069	0.155645	0.0820084
EUR	Phe_300_3	Phe_707	0.0916818	0.0887726	0.301711
EUR	Phe_300_3	Phe_707_1	0.374923	0.135879	0.00579369
EUR	Phe_300_3	Phe_709	0.0350685	0.181282	0.846609
EUR	Phe_300_3	Phe_709_2	0.116919	0.149604	0.434494
EUR	Phe_300_3	Phe_709_3	-0.322862	0.237197	0.173465
EUR	Phe_300_3	Phe_710	-0.0131146	0.110488	0.905516
EUR	Phe_300_3	Phe_710_1	-0.00448385	0.11356	0.968504
EUR	Phe_300_3	Phe_710_12	-0.100028	0.133587	0.453985
EUR	Phe_300_3	Phe_710_19	0.160798	0.122237	0.188353
EUR	Phe_300_3	Phe_711	-0.0714354	0.207225	0.730302
EUR	Phe_300_3	Phe_711_1	-0.0649797	0.198687	0.743633
EUR	Phe_300_3	Phe_713	0.0967516	0.234534	0.679954
EUR	Phe_300_3	Phe_714	0.155356	0.116351	0.181799
EUR	Phe_300_3	Phe_714_1	0.0247617	0.0949334	0.794222
EUR	Phe_300_3	Phe_715	0.0666698	0.163238	0.682964
EUR	Phe_300_3	Phe_715_1	0.222536	0.166041	0.180166
EUR	Phe_300_3	Phe_715_2	0.246685	0.18157	0.174268
EUR	Phe_300_3	Phe_716	0.11583	0.0769162	0.132087
EUR	Phe_300_3	Phe_716_2	-0.0516126	0.103673	0.618597
EUR	Phe_300_3	Phe_716_9	0.105288	0.0790982	0.183155
EUR	Phe_300_3	Phe_717	-0.1848	0.154712	0.232289
EUR	Phe_300_3	Phe_720	-0.0153079	0.0748286	0.837906
EUR	Phe_300_3	Phe_721	0.15006	0.0828946	0.0702564
EUR	Phe_300_3	Phe_721_1	0.135465	0.0873837	0.121086
EUR	Phe_300_3	Phe_721_2	0.01214	0.129406	0.925257
EUR	Phe_300_3	Phe_722	0.11077	0.0859383	0.197416
EUR	Phe_300_3	Phe_722_1	0.0490644	0.123607	0.691412
EUR	Phe_300_3	Phe_722_6	0.137891	0.0970432	0.155338
EUR	Phe_300_3	Phe_722_7	-0.238338	0.17415	0.17113
EUR	Phe_300_3	Phe_722_9	0.0285686	0.130055	0.826131
EUR	Phe_300_3	Phe_724	0.0460706	0.139689	0.741545
EUR	Phe_300_3	Phe_726	0.0831586	0.0785457	0.289723
EUR	Phe_300_3	Phe_726_1	0.00322684	0.111023	0.976813
EUR	Phe_300_3	Phe_726_2	-0.0517011	0.145313	0.721997
EUR	Phe_300_3	Phe_726_3	0.143483	0.144689	0.321361
EUR	Phe_300_3	Phe_726_4	-0.0690011	0.134633	0.608291
EUR	Phe_300_3	Phe_727	0.0359932	0.0995034	0.717555
EUR	Phe_300_3	Phe_727_1	-0.0212144	0.105376	0.840448
EUR	Phe_300_3	Phe_727_2	0.0705716	0.257418	0.783968
EUR	Phe_300_3	Phe_727_4	0.0105305	0.14717	0.942957
EUR	Phe_300_3	Phe_727_6	0.0629272	0.11537	0.585451
EUR	Phe_300_3	Phe_728	0.0957861	0.138123	0.488007
EUR	Phe_300_3	Phe_728_7	0.0745029	0.107797	0.489478
EUR	Phe_300_3	Phe_728_71	0.0490341	0.0805173	0.542533
EUR	Phe_300_3	Phe_729	0.233399	0.16729	0.162962
EUR	Phe_300_3	Phe_729_1	0.367196	0.126189	0.00361573
EUR	Phe_300_3	Phe_732	0.0724892	0.274799	0.791942
EUR	Phe_300_3	Phe_733	0.205973	0.199767	0.30251
EUR	Phe_300_3	Phe_733_4	0.188104	0.274877	0.493774
EUR	Phe_300_3	Phe_733_8	0.0140432	0.257392	0.956489
EUR	Phe_300_3	Phe_735	0.0671152	0.0787846	0.394279
EUR	Phe_300_3	Phe_735_1	0.0796178	0.0987249	0.419977
EUR	Phe_300_3	Phe_735_2	0.178295	0.0913837	0.0510504
EUR	Phe_300_3	Phe_735_21	0.102605	0.089227	0.250174
EUR	Phe_300_3	Phe_735_23	-0.0678529	0.0933551	0.467332
EUR	Phe_300_3	Phe_735_3	-0.0455847	0.0633066	0.471487
EUR	Phe_300_3	Phe_736	0.071584	0.187657	0.70286
EUR	Phe_300_3	Phe_737	-0.00677732	0.14962	0.963871
EUR	Phe_300_3	Phe_737_3	0.140868	0.127596	0.269585
EUR	Phe_300_3	Phe_738	0.012394	0.183027	0.946011
EUR	Phe_300_3	Phe_738_4	0.0547323	0.109757	0.618014
EUR	Phe_300_3	Phe_740	0.0879364	0.0727761	0.226926
EUR	Phe_300_3	Phe_740_1	0.0512002	0.0783563	0.513481
EUR	Phe_300_3	Phe_740_11	0.0275014	0.0867309	0.751176
EUR	Phe_300_3	Phe_740_12	0.0718161	0.165015	0.663411
EUR	Phe_300_3	Phe_740_2	0.261757	0.158982	0.0996698
EUR	Phe_300_3	Phe_740_9	0.0846393	0.0740773	0.253213
EUR	Phe_300_3	Phe_741	0.199836	0.106198	0.0598717
EUR	Phe_300_3	Phe_741_3	0.241299	0.132708	0.0690236
EUR	Phe_300_3	Phe_741_4	0.00238464	0.179462	0.989398
EUR	Phe_300_3	Phe_742	0.376926	0.15796	0.0170233
EUR	Phe_300_3	Phe_742_9	0.321752	0.154546	0.0373501
EUR	Phe_300_3	Phe_743	0.214039	0.0884661	0.0155444
EUR	Phe_300_3	Phe_743_1	0.350588	0.0924279	0.000148777
EUR	Phe_300_3	Phe_743_11	0.353478	0.0933756	0.00015337
EUR	Phe_300_3	Phe_743_2	-0.109829	0.186259	0.555418
EUR	Phe_300_3	Phe_743_9	-0.10225	0.158955	0.520052
EUR	Phe_300_3	Phe_745	0.108876	0.0692502	0.115903
EUR	Phe_300_3	Phe_747	0.221551	0.153522	0.148985
EUR	Phe_300_3	Phe_747_1	0.189456	0.164099	0.248288
EUR	Phe_300_3	Phe_751	0.0200435	0.246491	0.935191
EUR	Phe_300_3	Phe_751_2	0.10357	0.225279	0.645702
EUR	Phe_300_3	Phe_751_21	-0.0130321	0.211999	0.950983
EUR	Phe_300_3	Phe_755	-0.178345	0.161212	0.268608
EUR	Phe_300_3	Phe_755_1	-0.0993794	0.158514	0.530696
EUR	Phe_300_3	Phe_757	-0.0329112	0.245105	0.893186
EUR	Phe_300_3	Phe_760	0.118502	0.0731508	0.105239
EUR	Phe_300_3	Phe_761	0.251121	0.0881142	0.00437267
EUR	Phe_300_3	Phe_764	0.0220398	0.0883387	0.80298
EUR	Phe_300_3	Phe_765	0.00898743	0.0968372	0.926055
EUR	Phe_300_3	Phe_766	0.419437	0.145002	0.00382028
EUR	Phe_300_3	Phe_770	0.260976	0.107927	0.0156029
EUR	Phe_300_3	Phe_771_1	0.143515	0.13752	0.296676
EUR	Phe_300_3	Phe_773	0.152656	0.0769851	0.0473757
EUR	Phe_300_3	Phe_781	0.453892	0.20215	0.0247472
EUR	Phe_300_3	Phe_782_3	0.029527	0.078802	0.707884
EUR	Phe_300_3	Phe_783	0.0619686	0.132309	0.639526
EUR	Phe_300_3	Phe_785	0.284548	0.0786861	0.000298915
EUR	Phe_300_3	Phe_788	0.12322	0.0936313	0.188169
EUR	Phe_300_3	Phe_789	0.131104	0.100649	0.192717
EUR	Phe_300_3	Phe_790_6	0.145623	0.151052	0.335016
EUR	Phe_300_3	Phe_791	0.0342196	0.236321	0.884868
EUR	Phe_300_3	Phe_798	0.327542	0.102946	0.00146421
EUR	Phe_300_3	Phe_798_1	0.628391	0.225053	0.00523519
EUR	Phe_300_3	Phe_800	0.0289774	0.107074	0.786675
EUR	Phe_300_3	Phe_800_1	0.14508	0.148206	0.327626
EUR	Phe_300_3	Phe_800_2	0.14818	0.14907	0.320208
EUR	Phe_300_3	Phe_800_3	-0.0360963	0.172901	0.834629
EUR	Phe_300_3	Phe_800_4	0.00971222	0.203764	0.961984
EUR	Phe_300_3	Phe_801	-0.0433928	0.119067	0.715531
EUR	Phe_300_3	Phe_801_1	0.369524	0.224513	0.0997863
EUR	Phe_300_3	Phe_803	0.0859742	0.10331	0.405298
EUR	Phe_300_3	Phe_803_1	0.168992	0.168457	0.315775
EUR	Phe_300_3	Phe_803_2	-0.0217623	0.0949622	0.818738
EUR	Phe_300_3	Phe_803_3	-0.0365194	0.161999	0.821645
EUR	Phe_300_3	Phe_804	0.0959506	0.121795	0.430811
EUR	Phe_300_3	Phe_805	0.156779	0.165983	0.34489
EUR	Phe_300_3	Phe_807	-0.012269	0.145339	0.932725
EUR	Phe_300_3	Phe_809	0.352547	0.22921	0.124026
EUR	Phe_300_3	Phe_817	-0.217486	0.219625	0.322045
EUR	Phe_300_3	Phe_819	0.270862	0.155012	0.0805756
EUR	Phe_300_3	Phe_830	0.207079	0.1262	0.100822
EUR	Phe_300_3	Phe_835	-0.0128229	0.10472	0.902543
EUR	Phe_300_3	Phe_840	0.141813	0.10462	0.175256
EUR	Phe_300_3	Phe_851	-0.0951424	0.142754	0.505107
EUR	Phe_300_3	Phe_854	0.113216	0.182725	0.535523
EUR	Phe_300_3	Phe_858	-0.00512525	0.106562	0.961639
EUR	Phe_300_3	Phe_859	-0.189616	0.173075	0.273265
EUR	Phe_300_3	Phe_870	0.181416	0.169258	0.283795
EUR	Phe_300_3	Phe_870_3	0.28881	0.229492	0.20822
EUR	Phe_300_3	Phe_871	0.130884	0.129684	0.312852
EUR	Phe_300_3	Phe_871_3	0.133685	0.171174	0.434809
EUR	Phe_300_3	Phe_871_4	-0.133785	0.1679	0.425562
EUR	Phe_300_3	Phe_872	-0.0684551	0.193776	0.723886
EUR	Phe_300_3	Phe_874	-0.0523795	0.227328	0.81777
EUR	Phe_300_3	Phe_915	0.293657	0.161019	0.0681915
EUR	Phe_300_3	Phe_916	0.300006	0.116207	0.00983294
EUR	Phe_300_3	Phe_938	0.192532	0.127247	0.130264
EUR	Phe_300_3	Phe_938_2	0.118255	0.133289	0.374968
EUR	Phe_300_3	Phe_939	0.301748	0.10516	0.00411242
EUR	Phe_300_3	Phe_946	-0.117281	0.238352	0.622684
EUR	Phe_300_3	Phe_947	0.236027	0.14768	0.109991
EUR	Phe_300_3	Phe_949	0.587258	0.177841	0.000959436
EUR	Phe_300_3	Phe_952	-0.401402	0.251634	0.110672
EUR	Phe_300_3	Phe_960	0.329226	0.114671	0.00409108
EUR	Phe_300_3	Phe_960_2	0.272427	0.12369	0.0276295
EUR	Phe_300_3	Phe_965	0.51186	0.162156	0.00159632
EUR	Phe_300_3	Phe_969	0.624744	0.195263	0.00137669
EUR	Phe_300_3	Phe_979	0.589281	0.174614	0.00073878
EUR	Phe_300_3	Phe_990	-0.262477	0.181925	0.149082
EUR	Phe_300_3	QTL_ALB	-0.0053763	0.0541614	0.920928
EUR	Phe_300_3	QTL_ALT	-0.0177242	0.0557148	0.750391
EUR	Phe_300_3	QTL_AST	0.0684479	0.0565764	0.226343
EUR	Phe_300_3	QTL_BASO	0.00489636	0.0867717	0.955001
EUR	Phe_300_3	QTL_BMI	-0.17433	0.0562957	0.00195703
EUR	Phe_300_3	QTL_BUN	-0.104072	0.0572377	0.069028
EUR	Phe_300_3	QTL_CALCIUM	0.0026627	0.0583925	0.963629
EUR	Phe_300_3	QTL_CRE	-0.0698112	0.0549652	0.20405
EUR	Phe_300_3	QTL_CRP	-0.137671	0.0625218	0.0276682
EUR	Phe_300_3	QTL_DBP	-0.0250245	0.0536937	0.641173
EUR	Phe_300_3	QTL_EGFR	0.0789992	0.0519041	0.128003
EUR	Phe_300_3	QTL_EOSINO	-0.120287	0.0796475	0.130982
EUR	Phe_300_3	QTL_GLU	0.00657936	0.0593611	0.911746
EUR	Phe_300_3	QTL_HB	-0.02359	0.0524463	0.652859
EUR	Phe_300_3	QTL_HBA1C	-0.0329451	0.0507407	0.516155
EUR	Phe_300_3	QTL_HDLC	0.188885	0.0565587	0.000838925
EUR	Phe_300_3	QTL_HEIGHT	0.00583026	0.0505527	0.908183
EUR	Phe_300_3	QTL_HT	-0.0292601	0.0535181	0.584562
EUR	Phe_300_3	QTL_LDLC	0.0196742	0.0575591	0.732494
EUR	Phe_300_3	QTL_LYMPH	-0.103819	0.0556758	0.0622231
EUR	Phe_300_3	QTL_MCH	-0.0262666	0.046765	0.574339
EUR	Phe_300_3	QTL_MCHC	0.042502	0.0489459	0.385204
EUR	Phe_300_3	QTL_MCV	-0.0401987	0.0456203	0.378232
EUR	Phe_300_3	QTL_MONO	-0.039781	0.0559858	0.47736
EUR	Phe_300_3	QTL_MPV	-0.0516382	0.0503015	0.304621
EUR	Phe_300_3	QTL_NEUTRO	-0.0887988	0.0518033	0.0865007
EUR	Phe_300_3	QTL_PLT	0.0590125	0.052284	0.259028
EUR	Phe_300_3	QTL_RBC	-0.00949722	0.0499759	0.849281
EUR	Phe_300_3	QTL_RDW	-0.127302	0.0526278	0.0155673
EUR	Phe_300_3	QTL_SBP	-0.0332365	0.050391	0.509529
EUR	Phe_300_3	QTL_TC	0.0317886	0.0594145	0.592629
EUR	Phe_300_3	QTL_TG	-0.18482	0.051757	0.000355736
EUR	Phe_300_3	QTL_WBC	-0.122329	0.0538746	0.0231694
EUR	Phe_300_3	QTL_WEIGHT	-0.144866	0.0547135	0.00810357
EUR	Phe_300_9	Phe_315_1	0.373799	0.193177	0.0529898
EUR	Phe_300_9	Phe_317_11	0.248095	0.15632	0.112492
EUR	Phe_300_9	Phe_318	0.622551	0.0967292	1.22647e-10
EUR	Phe_300_9	Phe_327	0.677114	0.0839184	7.10412e-16
EUR	Phe_300_9	Phe_327_3	0.250836	0.0604098	3.29243e-05
EUR	Phe_300_9	Phe_327_4	0.610657	0.0914601	2.44278e-11
EUR	Phe_300_9	Phe_327_41	0.304831	0.27669	0.27059
EUR	Phe_300_9	Phe_332	-0.1808	0.101741	0.0755567
EUR	Phe_300_9	Phe_333	0.384983	0.0955034	5.55191e-05
EUR	Phe_300_9	Phe_333_1	0.216685	0.082053	0.00827121
EUR	Phe_300_9	Phe_333_2	0.220184	0.215659	0.307263
EUR	Phe_300_9	Phe_333_4	0.355858	0.179536	0.0474688
EUR	Phe_300_9	Phe_334	0.177769	0.216665	0.411943
EUR	Phe_300_9	Phe_335	0.143354	0.106131	0.176782
EUR	Phe_300_9	Phe_337	0.327604	0.137914	0.0175287
EUR	Phe_300_9	Phe_337_1	0.321877	0.136417	0.0182994
EUR	Phe_300_9	Phe_338	0.595115	0.0806079	1.54952e-13
EUR	Phe_300_9	Phe_338_1	0.567501	0.127807	8.98322e-06
EUR	Phe_300_9	Phe_338_2	0.594825	0.0866105	6.51935e-12
EUR	Phe_300_9	Phe_339	0.687261	0.0873795	3.68394e-15
EUR	Phe_300_9	Phe_340	0.529309	0.0876294	1.53821e-09
EUR	Phe_300_9	Phe_340_1	0.4394	0.147005	0.00279884
EUR	Phe_300_9	Phe_342	0.490366	0.207547	0.0181438
EUR	Phe_300_9	Phe_345	0.525558	0.115	4.87564e-06
EUR	Phe_300_9	Phe_345_1	0.424411	0.186323	0.0227373
EUR	Phe_300_9	Phe_345_3	0.559027	0.152417	0.000244695
EUR	Phe_300_9	Phe_347	0.772961	0.243701	0.00151516
EUR	Phe_300_9	Phe_348	0.589386	0.23543	0.0122992
EUR	Phe_300_9	Phe_348_8	0.603319	0.212733	0.00456772
EUR	Phe_300_9	Phe_348_9	0.42676	0.236238	0.0708427
EUR	Phe_300_9	Phe_350	0.618255	0.0956759	1.03347e-10
EUR	Phe_300_9	Phe_350_1	0.33799	0.0981022	0.000570448
EUR	Phe_300_9	Phe_350_2	0.629258	0.101872	6.53451e-10
EUR	Phe_300_9	Phe_351	0.373319	0.0714722	1.75783e-07
EUR	Phe_300_9	Phe_352	0.499711	0.164263	0.00234898
EUR	Phe_300_9	Phe_352_1	0.220374	0.166577	0.185851
EUR	Phe_300_9	Phe_352_2	0.635328	0.221659	0.00415371
EUR	Phe_300_9	Phe_353	0.422919	0.139991	0.00251901
EUR	Phe_300_9	Phe_355	0.364325	0.216576	0.0925297
EUR	Phe_300_9	Phe_356	0.352653	0.0856156	3.80485e-05
EUR	Phe_300_9	Phe_357	0.351096	0.131037	0.00737618
EUR	Phe_300_9	Phe_358_1	-0.104075	0.23683	0.660336
EUR	Phe_300_9	Phe_359	0.0985656	0.222054	0.657129
EUR	Phe_300_9	Phe_359_2	0.142524	0.232967	0.540684
EUR	Phe_300_9	Phe_361	0.171751	0.105891	0.104812
EUR	Phe_300_9	Phe_361_1	0.0540509	0.107884	0.616364
EUR	Phe_300_9	Phe_361_2	0.208422	0.189314	0.270927
EUR	Phe_300_9	Phe_362	0.366367	0.0955143	0.000125194
EUR	Phe_300_9	Phe_362_2	0.297726	0.0895401	0.000883995
EUR	Phe_300_9	Phe_362_29	0.259897	0.102742	0.0114188
EUR	Phe_300_9	Phe_362_3	0.00765226	0.1465	0.958342
EUR	Phe_300_9	Phe_362_31	0.219024	0.219344	0.318017
EUR	Phe_300_9	Phe_362_4	0.192302	0.129772	0.138382
EUR	Phe_300_9	Phe_362_6	0.236224	0.153026	0.122665
EUR	Phe_300_9	Phe_362_7	0.146779	0.232412	0.527684
EUR	Phe_300_9	Phe_363	0.332412	0.245601	0.175907
EUR	Phe_300_9	Phe_363_3	0.331658	0.211839	0.117439
EUR	Phe_300_9	Phe_364	0.0960849	0.161137	0.55098
EUR	Phe_300_9	Phe_364_1	0.21207	0.198293	0.284855
EUR	Phe_300_9	Phe_364_2	-0.015739	0.205181	0.938856
EUR	Phe_300_9	Phe_364_41	-0.0644551	0.180102	0.720431
EUR	Phe_300_9	Phe_364_5	0.0317237	0.119946	0.791408
EUR	Phe_300_9	Phe_365	0.128143	0.0650942	0.0490018
EUR	Phe_300_9	Phe_365_1	0.0907505	0.0713786	0.203587
EUR	Phe_300_9	Phe_365_11	0.095446	0.076131	0.209948
EUR	Phe_300_9	Phe_365_2	0.0172334	0.0960881	0.857663
EUR	Phe_300_9	Phe_366	0.559797	0.095492	4.5666e-09
EUR	Phe_300_9	Phe_366_2	0.413576	0.0967263	1.90506e-05
EUR	Phe_300_9	Phe_367	0.530887	0.106361	5.99599e-07
EUR	Phe_300_9	Phe_367_1	0.178679	0.0736317	0.0152389
EUR	Phe_300_9	Phe_367_2	0.384889	0.115571	0.000867412
EUR	Phe_300_9	Phe_367_4	0.42001	0.104132	5.49666e-05
EUR	Phe_300_9	Phe_367_8	0.203064	0.0757001	0.0073078
EUR	Phe_300_9	Phe_367_9	0.472912	0.139014	0.000669172
EUR	Phe_300_9	Phe_368	0.570398	0.124217	4.3915e-06
EUR	Phe_300_9	Phe_368_1	0.258583	0.118703	0.0293765
EUR	Phe_300_9	Phe_368_2	0.428266	0.183414	0.0195451
EUR	Phe_300_9	Phe_369	0.187237	0.165277	0.257269
EUR	Phe_300_9	Phe_369_5	0.419415	0.11113	0.000160599
EUR	Phe_300_9	Phe_370	0.576448	0.218334	0.00828528
EUR	Phe_300_9	Phe_370_1	0.45138	0.187232	0.0159174
EUR	Phe_300_9	Phe_371	0.281706	0.117749	0.0167373
EUR	Phe_300_9	Phe_371_1	0.0496033	0.232293	0.830908
EUR	Phe_300_9	Phe_371_2	0.351991	0.15686	0.0248334
EUR	Phe_300_9	Phe_371_3	0.191327	0.118147	0.105362
EUR	Phe_300_9	Phe_372	0.270813	0.136386	0.0470748
EUR	Phe_300_9	Phe_374	0.287842	0.102747	0.00508703
EUR	Phe_300_9	Phe_374_1	0.281306	0.118916	0.0180017
EUR	Phe_300_9	Phe_374_3	0.387818	0.148027	0.00879504
EUR	Phe_300_9	Phe_375	0.350132	0.170389	0.0398891
EUR	Phe_300_9	Phe_377	0.094177	0.170447	0.580585
EUR	Phe_300_9	Phe_377_1	0.107166	0.224595	0.633253
EUR	Phe_300_9	Phe_378	0.48975	0.146621	0.000837016
EUR	Phe_300_9	Phe_378_1	0.349282	0.132311	0.00829404
EUR	Phe_300_9	Phe_379	0.446971	0.127943	0.000476685
EUR	Phe_300_9	Phe_379_2	0.377596	0.120006	0.00165249
EUR	Phe_300_9	Phe_379_3	0.43821	0.183157	0.0167322
EUR	Phe_300_9	Phe_379_5	0.173794	0.230829	0.451502
EUR	Phe_300_9	Phe_379_9	0.769078	0.213884	0.000323422
EUR	Phe_300_9	Phe_380_1	0.447946	0.115201	0.000100916
EUR	Phe_300_9	Phe_380_4	-0.0495821	0.0847895	0.558704
EUR	Phe_300_9	Phe_381	0.401432	0.105848	0.000149112
EUR	Phe_300_9	Phe_381_1	0.383224	0.109268	0.00045283
EUR	Phe_300_9	Phe_381_11	0.334424	0.114087	0.00337526
EUR	Phe_300_9	Phe_381_2	0.406183	0.146294	0.00549517
EUR	Phe_300_9	Phe_382	0.321931	0.18432	0.0807085
EUR	Phe_300_9	Phe_383	-0.0795722	0.149237	0.5939
EUR	Phe_300_9	Phe_384	0.323454	0.152918	0.0344123
EUR	Phe_300_9	Phe_384_4	0.30333	0.131334	0.0209096
EUR	Phe_300_9	Phe_385	0.243848	0.171914	0.156066
EUR	Phe_300_9	Phe_386	0.330506	0.117678	0.00497635
EUR	Phe_300_9	Phe_386_1	0.142254	0.139145	0.306618
EUR	Phe_300_9	Phe_386_2	0.365116	0.121343	0.00262151
EUR	Phe_300_9	Phe_386_9	0.599235	0.0933617	1.37691e-10
EUR	Phe_300_9	Phe_388	0.428727	0.23213	0.0647577
EUR	Phe_300_9	Phe_389	0.193915	0.0732209	0.00808842
EUR	Phe_300_9	Phe_389_1	0.087978	0.0693558	0.204619
EUR	Phe_300_9	Phe_389_2	0.193496	0.191279	0.311733
EUR	Phe_300_9	Phe_389_4	0.19427	0.099535	0.0509644
EUR	Phe_300_9	Phe_394	0.123738	0.148796	0.405637
EUR	Phe_300_9	Phe_395	0.128383	0.088227	0.145629
EUR	Phe_300_9	Phe_395_1	0.200922	0.118527	0.0900467
EUR	Phe_300_9	Phe_395_2	0.0818054	0.083649	0.328094
EUR	Phe_300_9	Phe_395_6	-0.0559625	0.111099	0.61446
EUR	Phe_300_9	Phe_396	0.266508	0.120564	0.0270692
EUR	Phe_300_9	Phe_401	0.350581	0.0612585	1.04672e-08
EUR	Phe_300_9	Phe_401_1	0.309767	0.0619562	5.73993e-07
EUR	Phe_300_9	Phe_401_2	0.302161	0.0773905	9.4471e-05
EUR	Phe_300_9	Phe_401_21	0.355875	0.101478	0.000453303
EUR	Phe_300_9	Phe_401_22	0.329951	0.0805489	4.19829e-05
EUR	Phe_300_9	Phe_401_3	0.434445	0.174149	0.0126072
EUR	Phe_300_9	Phe_402	0.326779	0.181744	0.0721746
EUR	Phe_300_9	Phe_411	0.250861	0.0571472	1.13492e-05
EUR	Phe_300_9	Phe_411_1	0.313573	0.0735524	2.01464e-05
EUR	Phe_300_9	Phe_411_2	0.26717	0.0704185	0.000148224
EUR	Phe_300_9	Phe_411_3	0.290401	0.0620827	2.9018e-06
EUR	Phe_300_9	Phe_411_4	0.208909	0.0572486	0.00026311
EUR	Phe_300_9	Phe_411_8	0.221064	0.0603042	0.000246554
EUR	Phe_300_9	Phe_411_9	0.540166	0.208402	0.00954376
EUR	Phe_300_9	Phe_414	0.374262	0.152339	0.0140189
EUR	Phe_300_9	Phe_415	0.141921	0.0998076	0.155041
EUR	Phe_300_9	Phe_415_1	0.201641	0.100471	0.044755
EUR	Phe_300_9	Phe_415_11	0.191936	0.102091	0.0601028
EUR	Phe_300_9	Phe_415_2	0.29883	0.140868	0.0338925
EUR	Phe_300_9	Phe_416	0.46779	0.144462	0.00120308
EUR	Phe_300_9	Phe_418	0.64521	0.0674368	1.09383e-21
EUR	Phe_300_9	Phe_418_1	0.438218	0.161934	0.00680694
EUR	Phe_300_9	Phe_420	0.215422	0.22879	0.346414
EUR	Phe_300_9	Phe_420_3	0.0128096	0.208498	0.951011
EUR	Phe_300_9	Phe_425	0.137321	0.095249	0.149387
EUR	Phe_300_9	Phe_425_1	0.102459	0.0984009	0.297766
EUR	Phe_300_9	Phe_425_11	-0.0689824	0.225886	0.760072
EUR	Phe_300_9	Phe_425_12	-0.118796	0.176916	0.501914
EUR	Phe_300_9	Phe_425_8	0.183322	0.239365	0.443754
EUR	Phe_300_9	Phe_426	0.271542	0.0940237	0.00387686
EUR	Phe_300_9	Phe_426_2	0.0442385	0.118381	0.70863
EUR	Phe_300_9	Phe_426_21	0.0144618	0.145745	0.920958
EUR	Phe_300_9	Phe_426_24	0.165786	0.139883	0.235945
EUR	Phe_300_9	Phe_426_3	0.212743	0.108076	0.0490159
EUR	Phe_300_9	Phe_426_31	0.338401	0.114	0.00299319
EUR	Phe_300_9	Phe_426_32	0.012643	0.134178	0.92493
EUR	Phe_300_9	Phe_426_9	0.171256	0.102005	0.09317
EUR	Phe_300_9	Phe_426_91	0.211062	0.106715	0.04795
EUR	Phe_300_9	Phe_427	0.277227	0.0726205	0.000134823
EUR	Phe_300_9	Phe_427_1	0.367408	0.118823	0.00198782
EUR	Phe_300_9	Phe_427_11	0.315932	0.135774	0.0199714
EUR	Phe_300_9	Phe_427_12	0.276692	0.133467	0.0381619
EUR	Phe_300_9	Phe_427_2	0.0888778	0.0585684	0.129139
EUR	Phe_300_9	Phe_427_3	0.133532	0.0907429	0.141145
EUR	Phe_300_9	Phe_427_4	0.152171	0.203901	0.455487
EUR	Phe_300_9	Phe_427_42	0.0103758	0.157963	0.947629
EUR	Phe_300_9	Phe_427_5	0.342765	0.116466	0.00324997
EUR	Phe_300_9	Phe_427_6	0.138331	0.144189	0.337371
EUR	Phe_300_9	Phe_427_7	0.234233	0.129557	0.0706126
EUR	Phe_300_9	Phe_427_8	0.108672	0.151477	0.473118
EUR	Phe_300_9	Phe_427_9	0.368049	0.110544	0.000870265
EUR	Phe_300_9	Phe_428	0.353277	0.083048	2.10083e-05
EUR	Phe_300_9	Phe_428_1	0.259792	0.0865628	0.00268919
EUR	Phe_300_9	Phe_428_2	0.61168	0.130923	2.98223e-06
EUR	Phe_300_9	Phe_429	0.184287	0.137783	0.181055
EUR	Phe_300_9	Phe_429_2	-0.00538124	0.200893	0.97863
EUR	Phe_300_9	Phe_429_3	0.33229	0.160872	0.0388706
EUR	Phe_300_9	Phe_430	-0.0753181	0.181422	0.678029
EUR	Phe_300_9	Phe_430_1	0.0175408	0.166997	0.916346
EUR	Phe_300_9	Phe_430_2	0.240173	0.207561	0.247223
EUR	Phe_300_9	Phe_430_3	0.0557709	0.201311	0.78175
EUR	Phe_300_9	Phe_433	0.295589	0.086535	0.00063586
EUR	Phe_300_9	Phe_433_1	0.0882563	0.0841162	0.294077
EUR	Phe_300_9	Phe_433_11	0.190103	0.187624	0.310959
EUR	Phe_300_9	Phe_433_2	0.273585	0.109123	0.0121716
EUR	Phe_300_9	Phe_433_21	0.267306	0.11709	0.022436
EUR	Phe_300_9	Phe_433_3	0.350873	0.105203	0.000852361
EUR	Phe_300_9	Phe_433_31	0.320463	0.110965	0.00387746
EUR	Phe_300_9	Phe_433_5	0.0813929	0.128086	0.525131
EUR	Phe_300_9	Phe_433_8	0.439036	0.126269	0.000507083
EUR	Phe_300_9	Phe_440	0.162931	0.0877636	0.0633856
EUR	Phe_300_9	Phe_440_2	0.183325	0.0869905	0.035082
EUR	Phe_300_9	Phe_442	0.0684938	0.0801818	0.392977
EUR	Phe_300_9	Phe_442_1	0.0695837	0.0765126	0.363118
EUR	Phe_300_9	Phe_442_11	0.0563136	0.0781714	0.471288
EUR	Phe_300_9	Phe_442_2	-0.0179775	0.151664	0.905644
EUR	Phe_300_9	Phe_443	0.228597	0.0788196	0.00372854
EUR	Phe_300_9	Phe_443_1	0.14081	0.146065	0.335035
EUR	Phe_300_9	Phe_443_9	0.220843	0.0787634	0.00504926
EUR	Phe_300_9	Phe_444	0.0854447	0.132943	0.520407
EUR	Phe_300_9	Phe_444_1	0.198819	0.142192	0.16204
EUR	Phe_300_9	Phe_447_1	0.196146	0.16418	0.232204
EUR	Phe_300_9	Phe_450	0.0703127	0.16183	0.663937
EUR	Phe_300_9	Phe_451	0.113018	0.116182	0.330669
EUR	Phe_300_9	Phe_451_2	0.043732	0.125098	0.726653
EUR	Phe_300_9	Phe_452	0.301434	0.0839278	0.000328662
EUR	Phe_300_9	Phe_454	0.176561	0.0842694	0.0361537
EUR	Phe_300_9	Phe_454_1	0.18779	0.0835488	0.0245972
EUR	Phe_300_9	Phe_454_11	0.14521	0.10959	0.185161
EUR	Phe_300_9	Phe_455	0.266324	0.0856588	0.00187642
EUR	Phe_300_9	Phe_456	0.193259	0.0921182	0.0359097
EUR	Phe_300_9	Phe_458	0.525546	0.0970008	6.02844e-08
EUR	Phe_300_9	Phe_458_1	0.433433	0.12761	0.000682394
EUR	Phe_300_9	Phe_458_9	0.322041	0.109262	0.00320439
EUR	Phe_300_9	Phe_459	0.457022	0.107894	2.27684e-05
EUR	Phe_300_9	Phe_459_9	0.398086	0.115436	0.000563654
EUR	Phe_300_9	Phe_464	0.681037	0.0960013	1.30255e-12
EUR	Phe_300_9	Phe_465	0.585154	0.0877873	2.63607e-11
EUR	Phe_300_9	Phe_465_2	0.608778	0.133665	5.25057e-06
EUR	Phe_300_9	Phe_465_4	-0.0844616	0.149354	0.571724
EUR	Phe_300_9	Phe_470	0.4878	0.126431	0.000114206
EUR	Phe_300_9	Phe_471	0.0604028	0.0913536	0.508485
EUR	Phe_300_9	Phe_472	0.599874	0.118936	4.56734e-07
EUR	Phe_300_9	Phe_473	0.826773	0.107827	1.75264e-14
EUR	Phe_300_9	Phe_473_1	0.673325	0.22927	0.00331594
EUR	Phe_300_9	Phe_473_4	0.642374	0.145433	1.00095e-05
EUR	Phe_300_9	Phe_474	0.313047	0.124061	0.0116251
EUR	Phe_300_9	Phe_474_1	0.4522	0.151506	0.00283856
EUR	Phe_300_9	Phe_474_2	0.299169	0.096154	0.00186233
EUR	Phe_300_9	Phe_475	0.436443	0.0816551	9.0436e-08
EUR	Phe_300_9	Phe_476	0.302258	0.088495	0.00063656
EUR	Phe_300_9	Phe_477	0.297667	0.160091	0.0629752
EUR	Phe_300_9	Phe_479	0.565695	0.127535	9.18079e-06
EUR	Phe_300_9	Phe_480	0.479658	0.0906793	1.22577e-07
EUR	Phe_300_9	Phe_480_1	0.341867	0.125561	0.00647475
EUR	Phe_300_9	Phe_480_11	0.377263	0.163031	0.020665
EUR	Phe_300_9	Phe_480_5	0.364235	0.216393	0.0923347
EUR	Phe_300_9	Phe_481	0.863273	0.16101	8.24872e-08
EUR	Phe_300_9	Phe_483	0.663049	0.0921018	6.06155e-13
EUR	Phe_300_9	Phe_495	0.385232	0.0725927	1.11589e-07
EUR	Phe_300_9	Phe_495_2	0.185309	0.124278	0.13594
EUR	Phe_300_9	Phe_496	0.42139	0.0687472	8.81205e-10
EUR	Phe_300_9	Phe_496_1	0.403212	0.0977695	3.72164e-05
EUR	Phe_300_9	Phe_496_2	0.408138	0.0849714	1.56117e-06
EUR	Phe_300_9	Phe_496_21	0.410427	0.0850148	1.38109e-06
EUR	Phe_300_9	Phe_496_3	0.463923	0.209387	0.0267173
EUR	Phe_300_9	Phe_497	0.599801	0.127732	2.65593e-06
EUR	Phe_300_9	Phe_500	0.170631	0.274307	0.533912
EUR	Phe_300_9	Phe_500_2	0.273806	0.258639	0.289763
EUR	Phe_300_9	Phe_502	0.108702	0.145706	0.455646
EUR	Phe_300_9	Phe_503	0.0237071	0.222887	0.915294
EUR	Phe_300_9	Phe_504	0.0715496	0.166821	0.667995
EUR	Phe_300_9	Phe_507	0.0604325	0.139466	0.664788
EUR	Phe_300_9	Phe_508	0.191155	0.17201	0.266437
EUR	Phe_300_9	Phe_509	0.446919	0.0949665	2.52537e-06
EUR	Phe_300_9	Phe_509_1	0.379347	0.104174	0.000271076
EUR	Phe_300_9	Phe_509_8	0.384899	0.133098	0.00382976
EUR	Phe_300_9	Phe_510	0.35267	0.148508	0.0175606
EUR	Phe_300_9	Phe_512	0.545546	0.0802355	1.05125e-11
EUR	Phe_300_9	Phe_512_1	0.343142	0.205728	0.0953272
EUR	Phe_300_9	Phe_512_2	0.459199	0.143269	0.00134993
EUR	Phe_300_9	Phe_512_7	0.543336	0.0766392	1.34566e-12
EUR	Phe_300_9	Phe_512_8	0.315147	0.0989239	0.0014438
EUR	Phe_300_9	Phe_512_9	0.425388	0.0805059	1.26435e-07
EUR	Phe_300_9	Phe_513	0.615671	0.128184	1.56287e-06
EUR	Phe_300_9	Phe_513_3	-0.0386946	0.159781	0.808646
EUR	Phe_300_9	Phe_514	0.393988	0.112065	0.000438603
EUR	Phe_300_9	Phe_516	0.36284	0.152256	0.0171678
EUR	Phe_300_9	Phe_516_1	0.368921	0.146296	0.0116777
EUR	Phe_300_9	Phe_519	0.62004	0.140384	1.00203e-05
EUR	Phe_300_9	Phe_519_8	0.745716	0.177049	2.53205e-05
EUR	Phe_300_9	Phe_519_9	0.563849	0.266744	0.0345306
EUR	Phe_300_9	Phe_520	0.318981	0.228676	0.163043
EUR	Phe_300_9	Phe_521	0.729398	0.099554	2.35964e-13
EUR	Phe_300_9	Phe_521_1	0.737678	0.103705	1.13378e-12
EUR	Phe_300_9	Phe_522	0.704189	0.144702	1.13602e-06
EUR	Phe_300_9	Phe_522_5	0.540931	0.21183	0.0106612
EUR	Phe_300_9	Phe_523	0.709169	0.110538	1.40237e-10
EUR	Phe_300_9	Phe_523_1	0.634476	0.137186	3.74702e-06
EUR	Phe_300_9	Phe_523_3	0.70953	0.124203	1.11224e-08
EUR	Phe_300_9	Phe_523_31	0.751515	0.137631	4.75157e-08
EUR	Phe_300_9	Phe_523_32	0.667063	0.136912	1.10364e-06
EUR	Phe_300_9	Phe_524	0.449553	0.172697	0.00923767
EUR	Phe_300_9	Phe_524_3	0.22354	0.177657	0.208295
EUR	Phe_300_9	Phe_525	0.680491	0.0917276	1.18359e-13
EUR	Phe_300_9	Phe_526	0.679801	0.179842	0.000156835
EUR	Phe_300_9	Phe_526_4	0.820226	0.188972	1.42189e-05
EUR	Phe_300_9	Phe_526_41	0.935581	0.129769	5.61115e-13
EUR	Phe_300_9	Phe_527	0.397525	0.173468	0.021927
EUR	Phe_300_9	Phe_528	0.847384	0.171205	7.43964e-07
EUR	Phe_300_9	Phe_528_3	0.381306	0.191489	0.0464512
EUR	Phe_300_9	Phe_528_6	0.656228	0.182679	0.000327832
EUR	Phe_300_9	Phe_530	0.443954	0.0691529	1.36372e-10
EUR	Phe_300_9	Phe_530_1	0.444942	0.0670051	3.12782e-11
EUR	Phe_300_9	Phe_530_11	0.450917	0.0691979	7.20437e-11
EUR	Phe_300_9	Phe_530_12	0.156715	0.113847	0.168655
EUR	Phe_300_9	Phe_530_14	0.472545	0.106334	8.83081e-06
EUR	Phe_300_9	Phe_530_2	0.363905	0.209225	0.0819819
EUR	Phe_300_9	Phe_530_3	0.252194	0.150335	0.0934371
EUR	Phe_300_9	Phe_530_5	0.378924	0.196304	0.0535714
EUR	Phe_300_9	Phe_531	0.436339	0.11866	0.000235794
EUR	Phe_300_9	Phe_531_2	0.516537	0.165426	0.00179342
EUR	Phe_300_9	Phe_531_3	0.394804	0.164849	0.016623
EUR	Phe_300_9	Phe_531_4	0.381227	0.174745	0.0291383
EUR	Phe_300_9	Phe_532	0.538746	0.0896009	1.82425e-09
EUR	Phe_300_9	Phe_535	0.785376	0.0869039	1.60605e-19
EUR	Phe_300_9	Phe_535_1	0.489091	0.196804	0.0129489
EUR	Phe_300_9	Phe_535_6	0.635278	0.151668	2.80667e-05
EUR	Phe_300_9	Phe_535_8	0.694104	0.145968	1.98279e-06
EUR	Phe_300_9	Phe_535_9	0.900452	0.186503	1.37845e-06
EUR	Phe_300_9	Phe_536	0.402773	0.189945	0.0339662
EUR	Phe_300_9	Phe_537	0.547576	0.137244	6.61282e-05
EUR	Phe_300_9	Phe_540	-0.15039	0.171085	0.379379
EUR	Phe_300_9	Phe_540_1	0.00743453	0.166201	0.964321
EUR	Phe_300_9	Phe_540_11	0.155534	0.123185	0.206732
EUR	Phe_300_9	Phe_550	0.245182	0.07096	0.00054985
EUR	Phe_300_9	Phe_550_1	-0.0636866	0.0682996	0.351099
EUR	Phe_300_9	Phe_550_2	0.323452	0.0840971	0.000119978
EUR	Phe_300_9	Phe_550_3	-0.196928	0.18788	0.294564
EUR	Phe_300_9	Phe_550_4	0.0973461	0.0738161	0.187248
EUR	Phe_300_9	Phe_550_5	0.527754	0.123425	1.90362e-05
EUR	Phe_300_9	Phe_555	0.34478	0.0863238	6.49593e-05
EUR	Phe_300_9	Phe_555_1	0.338194	0.107124	0.00159383
EUR	Phe_300_9	Phe_555_2	0.297447	0.109176	0.0064405
EUR	Phe_300_9	Phe_555_21	0.177899	0.192582	0.355611
EUR	Phe_300_9	Phe_556_1	0.578287	0.223864	0.00978883
EUR	Phe_300_9	Phe_558	0.664287	0.108624	9.62624e-10
EUR	Phe_300_9	Phe_559	0.349304	0.18556	0.0597773
EUR	Phe_300_9	Phe_560	0.561912	0.164538	0.000637599
EUR	Phe_300_9	Phe_560_4	0.460128	0.169292	0.00656876
EUR	Phe_300_9	Phe_561	0.661516	0.0869346	2.75472e-14
EUR	Phe_300_9	Phe_561_1	0.677894	0.114749	3.47118e-09
EUR	Phe_300_9	Phe_561_2	0.41188	0.221273	0.062686
EUR	Phe_300_9	Phe_562	0.267665	0.0662343	5.31824e-05
EUR	Phe_300_9	Phe_562_1	0.246554	0.0638626	0.000113066
EUR	Phe_300_9	Phe_563	0.495112	0.0787383	3.21428e-10
EUR	Phe_300_9	Phe_564	0.676259	0.095427	1.3738e-12
EUR	Phe_300_9	Phe_564_1	0.639425	0.0996565	1.39634e-10
EUR	Phe_300_9	Phe_564_9	0.578846	0.128658	6.82366e-06
EUR	Phe_300_9	Phe_565	0.479142	0.112198	1.95039e-05
EUR	Phe_300_9	Phe_565_1	0.425135	0.151732	0.00508052
EUR	Phe_300_9	Phe_567	0.185812	0.232845	0.424867
EUR	Phe_300_9	Phe_568	0.561051	0.185068	0.00243269
EUR	Phe_300_9	Phe_568_1	0.698743	0.202539	0.000560766
EUR	Phe_300_9	Phe_569	0.533003	0.136358	9.27413e-05
EUR	Phe_300_9	Phe_571	0.317889	0.0953684	0.000858294
EUR	Phe_300_9	Phe_571_5	0.342931	0.100101	0.000612852
EUR	Phe_300_9	Phe_571_51	0.358693	0.125971	0.00440746
EUR	Phe_300_9	Phe_571_8	0.45698	0.172858	0.00820105
EUR	Phe_300_9	Phe_571_81	0.532674	0.233024	0.0222586
EUR	Phe_300_9	Phe_572	0.453905	0.174837	0.0094272
EUR	Phe_300_9	Phe_573	0.619991	0.191685	0.00121889
EUR	Phe_300_9	Phe_573_3	0.122036	0.202427	0.546598
EUR	Phe_300_9	Phe_573_5	0.19546	0.191854	0.3083
EUR	Phe_300_9	Phe_573_7	0.261094	0.104139	0.0121704
EUR	Phe_300_9	Phe_574	0.364354	0.0904275	5.59579e-05
EUR	Phe_300_9	Phe_574_1	0.34429	0.0908941	0.00015198
EUR	Phe_300_9	Phe_574_12	0.343581	0.128944	0.00770864
EUR	Phe_300_9	Phe_574_2	0.081131	0.172043	0.637231
EUR	Phe_300_9	Phe_574_3	0.262029	0.145287	0.0713057
EUR	Phe_300_9	Phe_575	0.32331	0.187717	0.0850097
EUR	Phe_300_9	Phe_575_1	-0.133632	0.267211	0.617006
EUR	Phe_300_9	Phe_575_7	0.478269	0.245826	0.051708
EUR	Phe_300_9	Phe_575_8	0.0816253	0.205447	0.691142
EUR	Phe_300_9	Phe_577	0.337368	0.142771	0.0181278
EUR	Phe_300_9	Phe_577_1	0.413271	0.159592	0.00961047
EUR	Phe_300_9	Phe_577_2	0.136139	0.162416	0.401913
EUR	Phe_300_9	Phe_577_3	0.246411	0.167651	0.141621
EUR	Phe_300_9	Phe_578	0.643508	0.0946396	1.04938e-11
EUR	Phe_300_9	Phe_578_1	0.929884	0.221712	2.73939e-05
EUR	Phe_300_9	Phe_578_2	0.739964	0.142517	2.07907e-07
EUR	Phe_300_9	Phe_578_8	0.554047	0.115378	1.5709e-06
EUR	Phe_300_9	Phe_578_9	0.444086	0.141029	0.00163884
EUR	Phe_300_9	Phe_579_2	-0.0465027	0.202025	0.81795
EUR	Phe_300_9	Phe_579_8	0.0482994	0.202654	0.811622
EUR	Phe_300_9	Phe_580	0.149205	0.191881	0.436811
EUR	Phe_300_9	Phe_580_3	0.0901016	0.175113	0.606879
EUR	Phe_300_9	Phe_580_31	0.066094	0.151668	0.662997
EUR	Phe_300_9	Phe_585	0.246725	0.0743437	0.000904365
EUR	Phe_300_9	Phe_585_1	0.366142	0.0880413	3.19987e-05
EUR	Phe_300_9	Phe_585_2	0.370602	0.175654	0.034872
EUR	Phe_300_9	Phe_585_3	0.190464	0.0703052	0.00674645
EUR	Phe_300_9	Phe_585_31	0.0250651	0.176459	0.887045
EUR	Phe_300_9	Phe_586	0.484213	0.126216	0.000124864
EUR	Phe_300_9	Phe_586_2	0.172289	0.113101	0.127678
EUR	Phe_300_9	Phe_587	0.0874802	0.224761	0.697118
EUR	Phe_300_9	Phe_588	0.437716	0.161444	0.00670284
EUR	Phe_300_9	Phe_589	-0.0101646	0.220946	0.963306
EUR	Phe_300_9	Phe_590	0.219273	0.17946	0.221764
EUR	Phe_300_9	Phe_591	0.52418	0.107269	1.02591e-06
EUR	Phe_300_9	Phe_592	0.605275	0.17497	0.000541569
EUR	Phe_300_9	Phe_592_1	0.510569	0.159695	0.00138791
EUR	Phe_300_9	Phe_593	0.493898	0.111793	9.96382e-06
EUR	Phe_300_9	Phe_594	0.225219	0.0637054	0.000407287
EUR	Phe_300_9	Phe_594_1	0.253059	0.0690646	0.00024822
EUR	Phe_300_9	Phe_594_2	0.110125	0.124764	0.377417
EUR	Phe_300_9	Phe_594_3	0.240023	0.0905947	0.00806312
EUR	Phe_300_9	Phe_594_8	0.196813	0.158836	0.215309
EUR	Phe_300_9	Phe_595	0.489119	0.182866	0.00747866
EUR	Phe_300_9	Phe_596	0.599025	0.111418	7.59969e-08
EUR	Phe_300_9	Phe_596_1	0.465417	0.183604	0.0112482
EUR	Phe_300_9	Phe_596_5	0.658199	0.126993	2.1841e-07
EUR	Phe_300_9	Phe_597	0.60516	0.159812	0.000152658
EUR	Phe_300_9	Phe_597_1	0.513663	0.165682	0.00193331
EUR	Phe_300_9	Phe_599	0.480245	0.0887076	6.1702e-08
EUR	Phe_300_9	Phe_599_1	0.366822	0.178789	0.0401988
EUR	Phe_300_9	Phe_599_2	0.34685	0.0934221	0.00020504
EUR	Phe_300_9	Phe_599_3	0.751959	0.151697	7.16009e-07
EUR	Phe_300_9	Phe_599_4	0.494893	0.105921	2.9789e-06
EUR	Phe_300_9	Phe_599_5	0.326459	0.111668	0.00346133
EUR	Phe_300_9	Phe_599_9	0.220299	0.157174	0.161027
EUR	Phe_300_9	Phe_600	0.223407	0.0807281	0.00565047
EUR	Phe_300_9	Phe_601	0.39454	0.143478	0.00596273
EUR	Phe_300_9	Phe_601_1	0.46014	0.164156	0.0050618
EUR	Phe_300_9	Phe_601_11	0.0203366	0.218405	0.925813
EUR	Phe_300_9	Phe_601_12	0.368226	0.231309	0.111402
EUR	Phe_300_9	Phe_601_3	0.301215	0.219144	0.169285
EUR	Phe_300_9	Phe_602	0.0667845	0.190262	0.725578
EUR	Phe_300_9	Phe_603	0.101614	0.128814	0.430203
EUR	Phe_300_9	Phe_603_1	0.0451493	0.11351	0.690809
EUR	Phe_300_9	Phe_603_2	0.147653	0.147654	0.317313
EUR	Phe_300_9	Phe_604	0.351384	0.165139	0.033353
EUR	Phe_300_9	Phe_604_1	0.239069	0.174096	0.16969
EUR	Phe_300_9	Phe_605	0.280108	0.0813303	0.000573005
EUR	Phe_300_9	Phe_608	0.306144	0.146389	0.0365
EUR	Phe_300_9	Phe_610	0.520339	0.22195	0.0190581
EUR	Phe_300_9	Phe_610_4	-0.0141752	0.17644	0.935967
EUR	Phe_300_9	Phe_611	0.201629	0.168136	0.23045
EUR	Phe_300_9	Phe_611_3	0.329411	0.15616	0.0349057
EUR	Phe_300_9	Phe_612	-0.174476	0.190257	0.359115
EUR	Phe_300_9	Phe_612_2	0.0254992	0.0996921	0.798121
EUR	Phe_300_9	Phe_613	0.924881	0.255067	0.000287814
EUR	Phe_300_9	Phe_614	0.571078	0.261516	0.0289827
EUR	Phe_300_9	Phe_614_4	0.896209	0.184705	1.22157e-06
EUR	Phe_300_9	Phe_614_52	0.370267	0.208353	0.0755486
EUR	Phe_300_9	Phe_615	0.43942	0.0943744	3.22204e-06
EUR	Phe_300_9	Phe_618	0.241274	0.115528	0.0367577
EUR	Phe_300_9	Phe_618_1	0.239619	0.115651	0.0382733
EUR	Phe_300_9	Phe_619	1.32438	0.214249	6.3494e-10
EUR	Phe_300_9	Phe_622	0.0791812	0.226775	0.726968
EUR	Phe_300_9	Phe_624_9	0.217074	0.135404	0.108898
EUR	Phe_300_9	Phe_625_1	0.744859	0.207922	0.000340466
EUR	Phe_300_9	Phe_626	0.457489	0.133451	0.000607753
EUR	Phe_300_9	Phe_626_1	0.45292	0.125281	0.000300085
EUR	Phe_300_9	Phe_626_12	0.621846	0.0933049	2.65266e-11
EUR	Phe_300_9	Phe_626_14	0.0997422	0.226106	0.659119
EUR	Phe_300_9	Phe_627	0.665171	0.164679	5.36341e-05
EUR	Phe_300_9	Phe_627_1	0.590081	0.145589	5.05537e-05
EUR	Phe_300_9	Phe_628	0.551304	0.107056	2.60944e-07
EUR	Phe_300_9	Phe_634_3	0.383992	0.194054	0.0478397
EUR	Phe_300_9	Phe_635_3	-0.187521	0.214856	0.382786
EUR	Phe_300_9	Phe_636	0.506496	0.139999	0.000297051
EUR	Phe_300_9	Phe_636_2	0.330001	0.175512	0.0600791
EUR	Phe_300_9	Phe_636_3	0.718524	0.152862	2.59554e-06
EUR	Phe_300_9	Phe_642	-0.0835075	0.139409	0.549167
EUR	Phe_300_9	Phe_642_1	0.00702894	0.124727	0.955059
EUR	Phe_300_9	Phe_645	-0.419976	0.22449	0.0613725
EUR	Phe_300_9	Phe_647_1	0.572441	0.274188	0.036819
EUR	Phe_300_9	Phe_650	0.0487038	0.115701	0.673795
EUR	Phe_300_9	Phe_681	0.425746	0.0874025	1.10982e-06
EUR	Phe_300_9	Phe_681_1	0.242742	0.128082	0.0580651
EUR	Phe_300_9	Phe_681_2	0.504304	0.227005	0.0263136
EUR	Phe_300_9	Phe_681_3	0.20878	0.160962	0.194603
EUR	Phe_300_9	Phe_681_7	0.619635	0.159054	9.78929e-05
EUR	Phe_300_9	Phe_686	0.494716	0.161017	0.00212311
EUR	Phe_300_9	Phe_686_1	0.486219	0.115757	2.66517e-05
EUR	Phe_300_9	Phe_686_3	0.0244608	0.117655	0.835305
EUR	Phe_300_9	Phe_687_1	0.525617	0.110498	1.96702e-06
EUR	Phe_300_9	Phe_687_4	0.436998	0.110373	7.51797e-05
EUR	Phe_300_9	Phe_689	0.211948	0.110322	0.0547091
EUR	Phe_300_9	Phe_690	0.226029	0.0987362	0.0220662
EUR	Phe_300_9	Phe_690_1	0.248267	0.0844189	0.00327267
EUR	Phe_300_9	Phe_694	0.0333441	0.159568	0.834475
EUR	Phe_300_9	Phe_694_1	-0.192967	0.214446	0.368206
EUR	Phe_300_9	Phe_694_2	0.0784055	0.137092	0.567377
EUR	Phe_300_9	Phe_695	0.288972	0.108583	0.00778373
EUR	Phe_300_9	Phe_695_3	0.0965318	0.103081	0.349034
EUR	Phe_300_9	Phe_695_4	0.104235	0.202837	0.607332
EUR	Phe_300_9	Phe_695_41	0.340345	0.174749	0.0514609
EUR	Phe_300_9	Phe_695_42	0.0322954	0.21271	0.879322
EUR	Phe_300_9	Phe_695_7	0.162408	0.160442	0.311419
EUR	Phe_300_9	Phe_696	0.01647	0.0860778	0.848261
EUR	Phe_300_9	Phe_696_4	0.0383693	0.0858427	0.654895
EUR	Phe_300_9	Phe_696_41	0.0966646	0.0724656	0.182225
EUR	Phe_300_9	Phe_696_42	0.327558	0.0937527	0.000476111
EUR	Phe_300_9	Phe_697	0.0278073	0.109125	0.798862
EUR	Phe_300_9	Phe_698	0.400448	0.135527	0.00312936
EUR	Phe_300_9	Phe_700	0.219906	0.0844293	0.00919765
EUR	Phe_300_9	Phe_701	0.279309	0.0997024	0.00508774
EUR	Phe_300_9	Phe_701_2	0.281226	0.192292	0.143606
EUR	Phe_300_9	Phe_701_4	0.141654	0.192928	0.462807
EUR	Phe_300_9	Phe_702	0.127229	0.0721669	0.077904
EUR	Phe_300_9	Phe_702_1	0.0846365	0.070739	0.231517
EUR	Phe_300_9	Phe_702_2	0.114851	0.075159	0.126486
EUR	Phe_300_9	Phe_703	0.353816	0.115574	0.00220326
EUR	Phe_300_9	Phe_703_1	0.308817	0.0899467	0.000596212
EUR	Phe_300_9	Phe_704	0.501383	0.139854	0.000337025
EUR	Phe_300_9	Phe_705_3	0.414454	0.152567	0.00659681
EUR	Phe_300_9	Phe_706	0.34331	0.086252	6.8823e-05
EUR	Phe_300_9	Phe_706_1	0.279137	0.113503	0.0139213
EUR	Phe_300_9	Phe_706_2	0.334864	0.0824692	4.89724e-05
EUR	Phe_300_9	Phe_706_8	0.233209	0.148175	0.115516
EUR	Phe_300_9	Phe_707	0.287703	0.0923874	0.0018451
EUR	Phe_300_9	Phe_707_1	0.317651	0.169953	0.061615
EUR	Phe_300_9	Phe_709	0.277886	0.201343	0.167538
EUR	Phe_300_9	Phe_709_2	0.238608	0.159101	0.133686
EUR	Phe_300_9	Phe_709_3	0.267458	0.231981	0.248939
EUR	Phe_300_9	Phe_710	0.313207	0.108634	0.00393737
EUR	Phe_300_9	Phe_710_1	0.296597	0.105365	0.00487859
EUR	Phe_300_9	Phe_710_12	0.240355	0.116627	0.0393142
EUR	Phe_300_9	Phe_710_19	0.22242	0.115044	0.0531943
EUR	Phe_300_9	Phe_711	0.333071	0.197578	0.0918399
EUR	Phe_300_9	Phe_711_1	0.325778	0.194948	0.0947013
EUR	Phe_300_9	Phe_713	0.232298	0.205183	0.257572
EUR	Phe_300_9	Phe_714	0.454192	0.118144	0.000120853
EUR	Phe_300_9	Phe_714_1	0.326599	0.0961765	0.000684217
EUR	Phe_300_9	Phe_715	0.593449	0.154196	0.000118767
EUR	Phe_300_9	Phe_715_1	0.588174	0.156589	0.000172529
EUR	Phe_300_9	Phe_715_2	0.335546	0.201396	0.0956933
EUR	Phe_300_9	Phe_716	0.542754	0.0785818	4.95487e-12
EUR	Phe_300_9	Phe_716_2	0.388651	0.103681	0.000177873
EUR	Phe_300_9	Phe_716_9	0.531916	0.0847816	3.51983e-10
EUR	Phe_300_9	Phe_717	0.00505648	0.151961	0.973455
EUR	Phe_300_9	Phe_720	0.366243	0.0715653	3.09447e-07
EUR	Phe_300_9	Phe_721	0.530661	0.081632	7.99776e-11
EUR	Phe_300_9	Phe_721_1	0.526481	0.0806021	6.49636e-11
EUR	Phe_300_9	Phe_721_2	0.525552	0.137749	0.000136019
EUR	Phe_300_9	Phe_722	0.481295	0.0733177	5.22019e-11
EUR	Phe_300_9	Phe_722_1	0.363045	0.117938	0.00208215
EUR	Phe_300_9	Phe_722_6	0.45583	0.0826506	3.48494e-08
EUR	Phe_300_9	Phe_722_7	0.531976	0.144811	0.000239179
EUR	Phe_300_9	Phe_722_9	0.512486	0.11591	9.80635e-06
EUR	Phe_300_9	Phe_724	0.426418	0.130258	0.00106168
EUR	Phe_300_9	Phe_726	0.429004	0.0778247	3.53874e-08
EUR	Phe_300_9	Phe_726_1	0.38467	0.105718	0.000274092
EUR	Phe_300_9	Phe_726_2	0.170387	0.162709	0.295013
EUR	Phe_300_9	Phe_726_3	0.175702	0.141108	0.213072
EUR	Phe_300_9	Phe_726_4	0.42664	0.130021	0.00103321
EUR	Phe_300_9	Phe_727	0.381934	0.0892618	1.87892e-05
EUR	Phe_300_9	Phe_727_1	0.311339	0.0928877	0.000802948
EUR	Phe_300_9	Phe_727_2	0.636346	0.225925	0.00485306
EUR	Phe_300_9	Phe_727_4	0.319852	0.144689	0.0270625
EUR	Phe_300_9	Phe_727_6	0.175256	0.114492	0.125835
EUR	Phe_300_9	Phe_728	0.295827	0.134723	0.0281053
EUR	Phe_300_9	Phe_728_7	0.265229	0.0904868	0.00337724
EUR	Phe_300_9	Phe_728_71	0.202738	0.0796386	0.0109052
EUR	Phe_300_9	Phe_729	0.634412	0.176084	0.000314689
EUR	Phe_300_9	Phe_729_1	0.686169	0.137998	6.61564e-07
EUR	Phe_300_9	Phe_732	0.0897605	0.232011	0.698845
EUR	Phe_300_9	Phe_733	0.514388	0.188627	0.00639116
EUR	Phe_300_9	Phe_733_4	0.886951	0.241726	0.000243275
EUR	Phe_300_9	Phe_733_8	0.869784	0.241186	0.000310619
EUR	Phe_300_9	Phe_735	0.307887	0.081944	0.00017177
EUR	Phe_300_9	Phe_735_1	0.172937	0.0994744	0.0821213
EUR	Phe_300_9	Phe_735_2	0.309617	0.0967893	0.00137966
EUR	Phe_300_9	Phe_735_21	0.198555	0.0858176	0.0206849
EUR	Phe_300_9	Phe_735_23	0.310701	0.0893599	0.000507122
EUR	Phe_300_9	Phe_735_3	0.0968473	0.0698877	0.165821
EUR	Phe_300_9	Phe_736	0.344357	0.153619	0.0249849
EUR	Phe_300_9	Phe_737	-0.0625682	0.126828	0.621778
EUR	Phe_300_9	Phe_737_3	0.269679	0.112748	0.0167622
EUR	Phe_300_9	Phe_738	0.520351	0.156925	0.000913441
EUR	Phe_300_9	Phe_738_4	0.28364	0.100457	0.00475031
EUR	Phe_300_9	Phe_740	0.478977	0.0666038	6.4114e-13
EUR	Phe_300_9	Phe_740_1	0.275724	0.0689083	6.29931e-05
EUR	Phe_300_9	Phe_740_11	0.225841	0.0763294	0.00308866
EUR	Phe_300_9	Phe_740_12	0.344438	0.138391	0.0128147
EUR	Phe_300_9	Phe_740_2	0.631443	0.14925	2.32899e-05
EUR	Phe_300_9	Phe_740_9	0.575389	0.0703222	2.78747e-16
EUR	Phe_300_9	Phe_741	0.422298	0.108654	0.000101648
EUR	Phe_300_9	Phe_741_3	0.364357	0.130889	0.00537413
EUR	Phe_300_9	Phe_741_4	-0.00309528	0.184764	0.986634
EUR	Phe_300_9	Phe_742	0.544955	0.166688	0.00107808
EUR	Phe_300_9	Phe_742_9	0.550879	0.170644	0.00124556
EUR	Phe_300_9	Phe_743	0.482992	0.0858948	1.87597e-08
EUR	Phe_300_9	Phe_743_1	0.348057	0.0828906	2.68109e-05
EUR	Phe_300_9	Phe_743_11	0.345818	0.0830177	3.10539e-05
EUR	Phe_300_9	Phe_743_2	0.642902	0.184253	0.000484392
EUR	Phe_300_9	Phe_743_9	0.420415	0.165653	0.0111512
EUR	Phe_300_9	Phe_745	0.632883	0.0738716	1.05914e-17
EUR	Phe_300_9	Phe_747	0.0375054	0.174088	0.829425
EUR	Phe_300_9	Phe_747_1	-0.00912828	0.181096	0.959799
EUR	Phe_300_9	Phe_751	0.532956	0.223715	0.017205
EUR	Phe_300_9	Phe_751_2	0.42963	0.206929	0.0378732
EUR	Phe_300_9	Phe_751_21	0.228359	0.204173	0.263372
EUR	Phe_300_9	Phe_755	0.261577	0.151137	0.0834992
EUR	Phe_300_9	Phe_755_1	0.201026	0.154695	0.193772
EUR	Phe_300_9	Phe_757	-0.0790862	0.216265	0.714595
EUR	Phe_300_9	Phe_760	0.545292	0.0685677	1.82631e-15
EUR	Phe_300_9	Phe_761	0.590642	0.0755301	5.2845e-15
EUR	Phe_300_9	Phe_764	0.545368	0.0848117	1.27318e-10
EUR	Phe_300_9	Phe_765	0.492445	0.0887296	2.8575e-08
EUR	Phe_300_9	Phe_766	0.615501	0.160488	0.000125469
EUR	Phe_300_9	Phe_770	0.479273	0.10347	3.6212e-06
EUR	Phe_300_9	Phe_771_1	0.351259	0.136722	0.0101948
EUR	Phe_300_9	Phe_773	0.547043	0.0778783	2.15102e-12
EUR	Phe_300_9	Phe_781	0.439268	0.221492	0.0473426
EUR	Phe_300_9	Phe_782_3	0.258549	0.0742575	0.000498069
EUR	Phe_300_9	Phe_783	0.510525	0.131166	9.93387e-05
EUR	Phe_300_9	Phe_785	0.615132	0.0760071	5.81679e-16
EUR	Phe_300_9	Phe_788	0.525181	0.0917862	1.05411e-08
EUR	Phe_300_9	Phe_789	0.673895	0.0999122	1.5316e-11
EUR	Phe_300_9	Phe_790_6	0.466531	0.140561	0.000903191
EUR	Phe_300_9	Phe_791	0.408836	0.248562	0.10001
EUR	Phe_300_9	Phe_798	0.614619	0.10345	2.82898e-09
EUR	Phe_300_9	Phe_798_1	0.618919	0.221504	0.00520327
EUR	Phe_300_9	Phe_800	0.57422	0.117739	1.07685e-06
EUR	Phe_300_9	Phe_800_1	0.427674	0.146759	0.00356694
EUR	Phe_300_9	Phe_800_2	0.396674	0.127979	0.00193823
EUR	Phe_300_9	Phe_800_3	0.55548	0.172216	0.00125758
EUR	Phe_300_9	Phe_800_4	0.0323386	0.205182	0.874764
EUR	Phe_300_9	Phe_801	0.534813	0.114876	3.23095e-06
EUR	Phe_300_9	Phe_801_1	0.547681	0.228372	0.016476
EUR	Phe_300_9	Phe_803	0.375943	0.0993794	0.000155006
EUR	Phe_300_9	Phe_803_1	0.437739	0.177149	0.0134728
EUR	Phe_300_9	Phe_803_2	0.214253	0.101159	0.0341764
EUR	Phe_300_9	Phe_803_3	0.391769	0.146639	0.00754781
EUR	Phe_300_9	Phe_804	0.273158	0.12029	0.0231573
EUR	Phe_300_9	Phe_805	0.596807	0.158967	0.000173845
EUR	Phe_300_9	Phe_807	0.0746522	0.13468	0.579378
EUR	Phe_300_9	Phe_809	0.785113	0.19069	3.83456e-05
EUR	Phe_300_9	Phe_817	0.704411	0.221696	0.00148617
EUR	Phe_300_9	Phe_819	0.774542	0.168332	4.19932e-06
EUR	Phe_300_9	Phe_830	0.565709	0.137374	3.82142e-05
EUR	Phe_300_9	Phe_835	0.302327	0.0901814	0.000801058
EUR	Phe_300_9	Phe_840	0.531196	0.09141	6.2051e-09
EUR	Phe_300_9	Phe_851	0.642246	0.166601	0.000115738
EUR	Phe_300_9	Phe_854	0.39454	0.182647	0.0307634
EUR	Phe_300_9	Phe_858	0.63569	0.112094	1.41926e-08
EUR	Phe_300_9	Phe_859	0.748579	0.199769	0.000178804
EUR	Phe_300_9	Phe_870	0.603473	0.1635	0.000223394
EUR	Phe_300_9	Phe_870_3	0.382402	0.18396	0.0376428
EUR	Phe_300_9	Phe_871	0.574595	0.112317	3.12374e-07
EUR	Phe_300_9	Phe_871_3	0.421623	0.162032	0.00926552
EUR	Phe_300_9	Phe_871_4	0.180944	0.174613	0.300081
EUR	Phe_300_9	Phe_872	0.439455	0.175646	0.0123515
EUR	Phe_300_9	Phe_874	0.177179	0.232881	0.446768
EUR	Phe_300_9	Phe_915	0.70858	0.172822	4.13041e-05
EUR	Phe_300_9	Phe_916	0.436068	0.120058	0.000281083
EUR	Phe_300_9	Phe_938	0.147654	0.128989	0.252332
EUR	Phe_300_9	Phe_938_2	0.100011	0.14221	0.481891
EUR	Phe_300_9	Phe_939	0.368679	0.080986	5.30434e-06
EUR	Phe_300_9	Phe_946	0.469528	0.244019	0.0543368
EUR	Phe_300_9	Phe_947	0.385364	0.130782	0.00321283
EUR	Phe_300_9	Phe_949	0.494344	0.164146	0.00259866
EUR	Phe_300_9	Phe_952	0.0218724	0.249079	0.930025
EUR	Phe_300_9	Phe_960	0.547339	0.124639	1.12624e-05
EUR	Phe_300_9	Phe_960_2	0.539538	0.131595	4.13182e-05
EUR	Phe_300_9	Phe_965	0.817877	0.162722	5.00236e-07
EUR	Phe_300_9	Phe_969	0.824775	0.171702	1.55895e-06
EUR	Phe_300_9	Phe_979	0.751655	0.167297	7.02439e-06
EUR	Phe_300_9	Phe_990	0.19888	0.175869	0.25812
EUR	Phe_300_9	QTL_ALB	-0.110294	0.0497917	0.0267527
EUR	Phe_300_9	QTL_ALT	0.0664264	0.0651568	0.307973
EUR	Phe_300_9	QTL_AST	0.0757992	0.0656879	0.248529
EUR	Phe_300_9	QTL_BASO	-0.0859242	0.076299	0.260101
EUR	Phe_300_9	QTL_BMI	0.175672	0.0508898	0.00055642
EUR	Phe_300_9	QTL_BUN	0.0498725	0.0547857	0.362654
EUR	Phe_300_9	QTL_CALCIUM	-0.0447547	0.0552658	0.41805
EUR	Phe_300_9	QTL_CRE	-0.0796559	0.0585106	0.173389
EUR	Phe_300_9	QTL_CRP	0.268816	0.0668608	5.80677e-05
EUR	Phe_300_9	QTL_DBP	0.127562	0.0624801	0.0411869
EUR	Phe_300_9	QTL_EGFR	0.0839135	0.0579742	0.147777
EUR	Phe_300_9	QTL_EOSINO	0.0804561	0.0527503	0.127203
EUR	Phe_300_9	QTL_GLU	0.132277	0.0612075	0.0306859
EUR	Phe_300_9	QTL_HB	-0.0882219	0.0614105	0.150834
EUR	Phe_300_9	QTL_HBA1C	0.186817	0.0582454	0.00133931
EUR	Phe_300_9	QTL_HDLC	-0.0961756	0.051572	0.0621981
EUR	Phe_300_9	QTL_HEIGHT	-0.0333894	0.0490749	0.496265
EUR	Phe_300_9	QTL_HT	-0.0785337	0.0599805	0.190426
EUR	Phe_300_9	QTL_LDLC	0.0887004	0.0645889	0.169657
EUR	Phe_300_9	QTL_LYMPH	0.0514802	0.0582445	0.37677
EUR	Phe_300_9	QTL_MCH	-0.0225555	0.0558746	0.686447
EUR	Phe_300_9	QTL_MCHC	-0.0558845	0.0527618	0.289515
EUR	Phe_300_9	QTL_MCV	-0.00719524	0.0505298	0.886767
EUR	Phe_300_9	QTL_MONO	-0.0108068	0.0542091	0.841985
EUR	Phe_300_9	QTL_MPV	0.0113071	0.0461633	0.806505
EUR	Phe_300_9	QTL_NEUTRO	0.155523	0.056369	0.00579763
EUR	Phe_300_9	QTL_PLT	-0.0130647	0.0463951	0.778253
EUR	Phe_300_9	QTL_RBC	-0.0579085	0.0545398	0.288342
EUR	Phe_300_9	QTL_RDW	0.17566	0.0626092	0.00502152
EUR	Phe_300_9	QTL_SBP	0.13075	0.0569835	0.0217607
EUR	Phe_300_9	QTL_TC	0.0309192	0.0624496	0.620525
EUR	Phe_300_9	QTL_TG	0.0724413	0.0631997	0.251701
EUR	Phe_300_9	QTL_WBC	0.139166	0.0552924	0.011839
EUR	Phe_300_9	QTL_WEIGHT	0.140358	0.0463788	0.00247534
EUR	Phe_315_1	Phe_317_11	-0.015497	0.15126	0.918397
EUR	Phe_315_1	Phe_318	0.34744	0.0974755	0.000364717
EUR	Phe_315_1	Phe_327	0.242612	0.085857	0.00471669
EUR	Phe_315_1	Phe_327_3	0.152125	0.0654583	0.0201257
EUR	Phe_315_1	Phe_327_4	0.142376	0.0861108	0.0982488
EUR	Phe_315_1	Phe_327_41	0.0806982	0.244336	0.741191
EUR	Phe_315_1	Phe_332	-0.0417911	0.120975	0.729754
EUR	Phe_315_1	Phe_333	0.152644	0.096805	0.114837
EUR	Phe_315_1	Phe_333_1	0.0619157	0.0915413	0.498807
EUR	Phe_315_1	Phe_333_2	0.0333044	0.251913	0.894821
EUR	Phe_315_1	Phe_333_4	-0.0595639	0.179748	0.740361
EUR	Phe_315_1	Phe_334	0.0389425	0.241422	0.871854
EUR	Phe_315_1	Phe_335	-0.039059	0.117358	0.739271
EUR	Phe_315_1	Phe_337	0.217754	0.154018	0.157413
EUR	Phe_315_1	Phe_337_1	0.21293	0.154164	0.167221
EUR	Phe_315_1	Phe_338	0.243225	0.0853584	0.00437937
EUR	Phe_315_1	Phe_338_1	0.132989	0.145213	0.359762
EUR	Phe_315_1	Phe_338_2	0.263512	0.0872898	0.00253759
EUR	Phe_315_1	Phe_339	0.275414	0.0822596	0.000813646
EUR	Phe_315_1	Phe_340	0.246931	0.0826381	0.00280715
EUR	Phe_315_1	Phe_340_1	-0.0910854	0.161226	0.572105
EUR	Phe_315_1	Phe_342	0.236364	0.20072	0.238964
EUR	Phe_315_1	Phe_345	0.297238	0.128193	0.0204123
EUR	Phe_315_1	Phe_345_1	0.388517	0.210129	0.064465
EUR	Phe_315_1	Phe_345_3	0.378066	0.167259	0.0237986
EUR	Phe_315_1	Phe_347	0.0364924	0.265073	0.890502
EUR	Phe_315_1	Phe_348	0.0903098	0.262149	0.730472
EUR	Phe_315_1	Phe_348_8	0.0814764	0.237948	0.73204
EUR	Phe_315_1	Phe_348_9	0.142964	0.259554	0.581768
EUR	Phe_315_1	Phe_350	0.178466	0.0910641	0.050021
EUR	Phe_315_1	Phe_350_1	0.168046	0.108347	0.120904
EUR	Phe_315_1	Phe_350_2	0.172449	0.0964588	0.0738084
EUR	Phe_315_1	Phe_351	0.172433	0.0757607	0.0228447
EUR	Phe_315_1	Phe_352	0.076671	0.16848	0.649056
EUR	Phe_315_1	Phe_352_1	0.0726286	0.173006	0.674628
EUR	Phe_315_1	Phe_352_2	0.258129	0.236366	0.274801
EUR	Phe_315_1	Phe_353	0.133345	0.136788	0.329646
EUR	Phe_315_1	Phe_355	0.484597	0.24118	0.0445082
EUR	Phe_315_1	Phe_356	0.226394	0.0882646	0.0103193
EUR	Phe_315_1	Phe_357	0.197021	0.149686	0.188097
EUR	Phe_315_1	Phe_358_1	-0.0298313	0.241745	0.90179
EUR	Phe_315_1	Phe_359	-0.418742	0.219696	0.0566493
EUR	Phe_315_1	Phe_359_2	-0.306114	0.232307	0.1876
EUR	Phe_315_1	Phe_361	0.313966	0.126056	0.0127495
EUR	Phe_315_1	Phe_361_1	0.138837	0.130076	0.285812
EUR	Phe_315_1	Phe_361_2	0.42778	0.198629	0.0312663
EUR	Phe_315_1	Phe_362	0.230523	0.101756	0.0234849
EUR	Phe_315_1	Phe_362_2	0.152611	0.0983436	0.120707
EUR	Phe_315_1	Phe_362_29	0.0835722	0.10419	0.422486
EUR	Phe_315_1	Phe_362_3	0.337723	0.176379	0.0555235
EUR	Phe_315_1	Phe_362_31	0.00775513	0.202633	0.969471
EUR	Phe_315_1	Phe_362_4	0.217534	0.154785	0.159904
EUR	Phe_315_1	Phe_362_6	0.0993683	0.183413	0.587974
EUR	Phe_315_1	Phe_362_7	0.554063	0.279984	0.047826
EUR	Phe_315_1	Phe_363	0.307333	0.257142	0.232013
EUR	Phe_315_1	Phe_363_3	0.168858	0.213919	0.429906
EUR	Phe_315_1	Phe_364	-0.0718023	0.176664	0.684424
EUR	Phe_315_1	Phe_364_1	-0.0983641	0.234784	0.675248
EUR	Phe_315_1	Phe_364_2	0.0209587	0.242783	0.931206
EUR	Phe_315_1	Phe_364_41	-0.0579297	0.199557	0.771593
EUR	Phe_315_1	Phe_364_5	-0.0214798	0.149912	0.886067
EUR	Phe_315_1	Phe_365	0.117113	0.0692253	0.0906897
EUR	Phe_315_1	Phe_365_1	0.075794	0.0685685	0.268996
EUR	Phe_315_1	Phe_365_11	-0.0452471	0.076475	0.554079
EUR	Phe_315_1	Phe_365_2	-0.0338375	0.0965443	0.725973
EUR	Phe_315_1	Phe_366	0.345584	0.0890369	0.000103873
EUR	Phe_315_1	Phe_366_2	0.407019	0.0973028	2.87666e-05
EUR	Phe_315_1	Phe_367	0.415937	0.0984774	2.40351e-05
EUR	Phe_315_1	Phe_367_1	0.0261328	0.0741386	0.724474
EUR	Phe_315_1	Phe_367_2	0.380502	0.1254	0.00241091
EUR	Phe_315_1	Phe_367_4	0.382642	0.106237	0.000316038
EUR	Phe_315_1	Phe_367_8	0.263322	0.0805915	0.00108551
EUR	Phe_315_1	Phe_367_9	0.296221	0.161475	0.0665849
EUR	Phe_315_1	Phe_368	0.402294	0.134391	0.00275834
EUR	Phe_315_1	Phe_368_1	0.0460741	0.140085	0.74223
EUR	Phe_315_1	Phe_368_2	0.20462	0.226772	0.366891
EUR	Phe_315_1	Phe_369	-0.193262	0.179461	0.281524
EUR	Phe_315_1	Phe_369_5	-0.0801825	0.120764	0.506716
EUR	Phe_315_1	Phe_370	0.110205	0.255421	0.66613
EUR	Phe_315_1	Phe_370_1	0.0637171	0.202051	0.752495
EUR	Phe_315_1	Phe_371	0.327698	0.108272	0.00247302
EUR	Phe_315_1	Phe_371_1	0.188755	0.262945	0.47285
EUR	Phe_315_1	Phe_371_2	0.235928	0.176869	0.182231
EUR	Phe_315_1	Phe_371_3	0.258715	0.110951	0.0197117
EUR	Phe_315_1	Phe_372	0.191791	0.14757	0.193716
EUR	Phe_315_1	Phe_374	0.2584	0.108664	0.0174082
EUR	Phe_315_1	Phe_374_1	0.126733	0.135935	0.351178
EUR	Phe_315_1	Phe_374_3	0.330023	0.156729	0.0352316
EUR	Phe_315_1	Phe_375	-0.0267521	0.175504	0.878848
EUR	Phe_315_1	Phe_377	0.182165	0.208195	0.381591
EUR	Phe_315_1	Phe_377_1	-0.00586643	0.24924	0.981222
EUR	Phe_315_1	Phe_378	0.124415	0.177648	0.483713
EUR	Phe_315_1	Phe_378_1	0.196452	0.15051	0.191811
EUR	Phe_315_1	Phe_379	0.547269	0.140592	9.91788e-05
EUR	Phe_315_1	Phe_379_2	0.282682	0.126116	0.0249977
EUR	Phe_315_1	Phe_379_3	0.286203	0.232502	0.218332
EUR	Phe_315_1	Phe_379_5	0.525934	0.266476	0.0484202
EUR	Phe_315_1	Phe_379_9	0.170066	0.247873	0.49265
EUR	Phe_315_1	Phe_380_1	0.159827	0.12836	0.213077
EUR	Phe_315_1	Phe_380_4	0.130137	0.10388	0.210292
EUR	Phe_315_1	Phe_381	0.134115	0.115513	0.245626
EUR	Phe_315_1	Phe_381_1	0.118403	0.125511	0.345491
EUR	Phe_315_1	Phe_381_11	0.198004	0.11203	0.077158
EUR	Phe_315_1	Phe_381_2	0.299735	0.167422	0.0734061
EUR	Phe_315_1	Phe_382	0.186756	0.169799	0.271391
EUR	Phe_315_1	Phe_383	-0.0647517	0.129683	0.617563
EUR	Phe_315_1	Phe_384	0.33038	0.158908	0.0376108
EUR	Phe_315_1	Phe_384_4	0.171525	0.131129	0.190854
EUR	Phe_315_1	Phe_385	0.489302	0.19096	0.0103972
EUR	Phe_315_1	Phe_386	0.317327	0.125281	0.0113118
EUR	Phe_315_1	Phe_386_1	0.274858	0.167213	0.100226
EUR	Phe_315_1	Phe_386_2	0.326109	0.136198	0.0166484
EUR	Phe_315_1	Phe_386_9	0.149751	0.093377	0.108774
EUR	Phe_315_1	Phe_388	0.0937063	0.268951	0.72753
EUR	Phe_315_1	Phe_389	0.127228	0.0792473	0.108393
EUR	Phe_315_1	Phe_389_1	0.195536	0.0746196	0.00878159
EUR	Phe_315_1	Phe_389_2	0.502032	0.181072	0.00556191
EUR	Phe_315_1	Phe_389_4	0.258539	0.0945876	0.00626967
EUR	Phe_315_1	Phe_394	-0.297286	0.177837	0.0945882
EUR	Phe_315_1	Phe_395	-0.13022	0.0862722	0.131194
EUR	Phe_315_1	Phe_395_1	-0.134537	0.140658	0.338829
EUR	Phe_315_1	Phe_395_2	-0.0741915	0.081073	0.360129
EUR	Phe_315_1	Phe_395_6	-0.173947	0.112163	0.12094
EUR	Phe_315_1	Phe_396	-0.00192686	0.122812	0.987482
EUR	Phe_315_1	Phe_401	0.0818683	0.0556582	0.141315
EUR	Phe_315_1	Phe_401_1	0.0685874	0.0544033	0.20741
EUR	Phe_315_1	Phe_401_2	0.140284	0.0815285	0.0853103
EUR	Phe_315_1	Phe_401_21	0.110324	0.0959101	0.250026
EUR	Phe_315_1	Phe_401_22	0.145146	0.0921081	0.115066
EUR	Phe_315_1	Phe_401_3	0.0408948	0.20353	0.840755
EUR	Phe_315_1	Phe_402	-0.0400383	0.212863	0.850803
EUR	Phe_315_1	Phe_411	0.115038	0.0635458	0.070246
EUR	Phe_315_1	Phe_411_1	0.120898	0.083221	0.146297
EUR	Phe_315_1	Phe_411_2	0.0811728	0.0755061	0.282353
EUR	Phe_315_1	Phe_411_3	0.168167	0.0670274	0.0121099
EUR	Phe_315_1	Phe_411_4	0.117393	0.0633599	0.0639104
EUR	Phe_315_1	Phe_411_8	0.0905717	0.0658713	0.169138
EUR	Phe_315_1	Phe_411_9	-0.173275	0.231041	0.453271
EUR	Phe_315_1	Phe_414	0.119585	0.146556	0.414519
EUR	Phe_315_1	Phe_415	0.119297	0.0972583	0.219972
EUR	Phe_315_1	Phe_415_1	0.0841754	0.104979	0.422652
EUR	Phe_315_1	Phe_415_11	0.0774643	0.106706	0.467861
EUR	Phe_315_1	Phe_415_2	0.19574	0.138699	0.15817
EUR	Phe_315_1	Phe_416	0.230611	0.152987	0.131712
EUR	Phe_315_1	Phe_418	0.251827	0.0697022	0.000302788
EUR	Phe_315_1	Phe_418_1	0.214622	0.169801	0.206244
EUR	Phe_315_1	Phe_420	0.143613	0.235055	0.541215
EUR	Phe_315_1	Phe_420_3	0.222888	0.220403	0.311886
EUR	Phe_315_1	Phe_425	0.140936	0.104707	0.178302
EUR	Phe_315_1	Phe_425_1	0.145807	0.104726	0.163838
EUR	Phe_315_1	Phe_425_11	0.0601031	0.243804	0.805278
EUR	Phe_315_1	Phe_425_12	-0.104134	0.177315	0.557014
EUR	Phe_315_1	Phe_425_8	0.408554	0.259784	0.115795
EUR	Phe_315_1	Phe_426	0.181294	0.104395	0.0824551
EUR	Phe_315_1	Phe_426_2	0.0397367	0.126121	0.752709
EUR	Phe_315_1	Phe_426_21	0.209812	0.16568	0.20538
EUR	Phe_315_1	Phe_426_24	-0.0949583	0.145894	0.51513
EUR	Phe_315_1	Phe_426_3	0.18454	0.124508	0.1383
EUR	Phe_315_1	Phe_426_31	0.218273	0.137917	0.113504
EUR	Phe_315_1	Phe_426_32	-0.0517098	0.140928	0.713676
EUR	Phe_315_1	Phe_426_9	-0.00659697	0.108731	0.95162
EUR	Phe_315_1	Phe_426_91	-0.0493823	0.114971	0.667544
EUR	Phe_315_1	Phe_427	0.0991573	0.0687907	0.149462
EUR	Phe_315_1	Phe_427_1	-0.0468249	0.1209	0.698532
EUR	Phe_315_1	Phe_427_11	0.18078	0.13428	0.178207
EUR	Phe_315_1	Phe_427_12	-0.203061	0.140737	0.149066
EUR	Phe_315_1	Phe_427_2	0.0205496	0.0583337	0.724631
EUR	Phe_315_1	Phe_427_3	0.112787	0.0951198	0.235726
EUR	Phe_315_1	Phe_427_4	-0.456698	0.236406	0.0533789
EUR	Phe_315_1	Phe_427_42	-0.062369	0.18403	0.73468
EUR	Phe_315_1	Phe_427_5	0.177335	0.120485	0.141065
EUR	Phe_315_1	Phe_427_6	-0.0654487	0.16497	0.691566
EUR	Phe_315_1	Phe_427_7	0.283525	0.132455	0.0323118
EUR	Phe_315_1	Phe_427_8	-0.156602	0.151877	0.302489
EUR	Phe_315_1	Phe_427_9	-0.00815195	0.112762	0.942368
EUR	Phe_315_1	Phe_428	0.105023	0.0766578	0.170681
EUR	Phe_315_1	Phe_428_1	-0.00953235	0.080871	0.90617
EUR	Phe_315_1	Phe_428_2	0.176241	0.132602	0.183815
EUR	Phe_315_1	Phe_429	0.321706	0.143722	0.0251954
EUR	Phe_315_1	Phe_429_2	0.3145	0.202766	0.12089
EUR	Phe_315_1	Phe_429_3	0.234443	0.196743	0.233409
EUR	Phe_315_1	Phe_430	0.36253	0.220344	0.0999093
EUR	Phe_315_1	Phe_430_1	0.169401	0.187271	0.365689
EUR	Phe_315_1	Phe_430_2	0.3843	0.21725	0.076905
EUR	Phe_315_1	Phe_430_3	0.116591	0.210396	0.579475
EUR	Phe_315_1	Phe_433	0.146166	0.0896	0.102824
EUR	Phe_315_1	Phe_433_1	0.208843	0.0900923	0.0204441
EUR	Phe_315_1	Phe_433_11	0.75739	0.213421	0.000386977
EUR	Phe_315_1	Phe_433_2	0.228546	0.120952	0.0588174
EUR	Phe_315_1	Phe_433_21	0.242518	0.132686	0.0675843
EUR	Phe_315_1	Phe_433_3	0.264642	0.108296	0.0145377
EUR	Phe_315_1	Phe_433_31	0.256191	0.1117	0.0218155
EUR	Phe_315_1	Phe_433_5	0.191086	0.146801	0.19303
EUR	Phe_315_1	Phe_433_8	0.216548	0.140898	0.124316
EUR	Phe_315_1	Phe_440	0.192254	0.103866	0.064171
EUR	Phe_315_1	Phe_440_2	0.241949	0.110505	0.0285617
EUR	Phe_315_1	Phe_442	0.151587	0.0952846	0.111635
EUR	Phe_315_1	Phe_442_1	0.0877798	0.0956713	0.358873
EUR	Phe_315_1	Phe_442_11	0.101968	0.0914841	0.265023
EUR	Phe_315_1	Phe_442_2	0.0251327	0.182453	0.890439
EUR	Phe_315_1	Phe_443	0.140789	0.0950116	0.138392
EUR	Phe_315_1	Phe_443_1	0.0379833	0.173779	0.826983
EUR	Phe_315_1	Phe_443_9	0.146564	0.0953665	0.124331
EUR	Phe_315_1	Phe_444	0.242125	0.142814	0.0900012
EUR	Phe_315_1	Phe_444_1	0.193705	0.157805	0.219638
EUR	Phe_315_1	Phe_447_1	-0.29188	0.193567	0.131579
EUR	Phe_315_1	Phe_450	0.097713	0.151954	0.520195
EUR	Phe_315_1	Phe_451	0.0990632	0.128798	0.441813
EUR	Phe_315_1	Phe_451_2	-0.0625346	0.135627	0.644742
EUR	Phe_315_1	Phe_452	0.193367	0.0979688	0.0484085
EUR	Phe_315_1	Phe_454	0.210268	0.0863741	0.014917
EUR	Phe_315_1	Phe_454_1	0.165072	0.0848603	0.0517483
EUR	Phe_315_1	Phe_454_11	0.131026	0.116341	0.260069
EUR	Phe_315_1	Phe_455	0.224265	0.0993834	0.0240355
EUR	Phe_315_1	Phe_456	0.1056	0.0940127	0.26133
EUR	Phe_315_1	Phe_458	0.124821	0.111487	0.262883
EUR	Phe_315_1	Phe_458_1	0.115035	0.136902	0.400755
EUR	Phe_315_1	Phe_458_9	0.131622	0.120503	0.274712
EUR	Phe_315_1	Phe_459	0.096682	0.107004	0.366239
EUR	Phe_315_1	Phe_459_9	0.0419011	0.110917	0.705601
EUR	Phe_315_1	Phe_464	0.237772	0.105618	0.0243697
EUR	Phe_315_1	Phe_465	0.12913	0.0918187	0.159617
EUR	Phe_315_1	Phe_465_2	0.173608	0.142259	0.222328
EUR	Phe_315_1	Phe_465_4	0.173687	0.159509	0.276204
EUR	Phe_315_1	Phe_470	0.328434	0.145852	0.0243332
EUR	Phe_315_1	Phe_471	-0.0523406	0.0905191	0.563111
EUR	Phe_315_1	Phe_472	0.187531	0.118101	0.112313
EUR	Phe_315_1	Phe_473	0.183673	0.128546	0.153048
EUR	Phe_315_1	Phe_473_1	0.257399	0.261226	0.324454
EUR	Phe_315_1	Phe_473_4	0.13211	0.174034	0.447791
EUR	Phe_315_1	Phe_474	0.0538249	0.11474	0.638996
EUR	Phe_315_1	Phe_474_1	0.0379672	0.162466	0.815223
EUR	Phe_315_1	Phe_474_2	-0.0602913	0.0979354	0.538143
EUR	Phe_315_1	Phe_475	0.204068	0.0900246	0.0234025
EUR	Phe_315_1	Phe_476	0.220212	0.0993774	0.0266976
EUR	Phe_315_1	Phe_477	0.314997	0.1734	0.06928
EUR	Phe_315_1	Phe_479	0.418825	0.16052	0.00907605
EUR	Phe_315_1	Phe_480	0.251563	0.0889517	0.00468267
EUR	Phe_315_1	Phe_480_1	0.100876	0.129596	0.436342
EUR	Phe_315_1	Phe_480_11	0.252471	0.171727	0.14151
EUR	Phe_315_1	Phe_480_5	0.216849	0.238926	0.36409
EUR	Phe_315_1	Phe_481	0.240071	0.176332	0.173366
EUR	Phe_315_1	Phe_483	0.288988	0.108601	0.00779053
EUR	Phe_315_1	Phe_495	0.105215	0.0747865	0.159465
EUR	Phe_315_1	Phe_495_2	0.115013	0.150562	0.444934
EUR	Phe_315_1	Phe_496	0.252858	0.0660088	0.000127798
EUR	Phe_315_1	Phe_496_1	0.118446	0.0955279	0.215008
EUR	Phe_315_1	Phe_496_2	0.2983	0.0730081	4.39167e-05
EUR	Phe_315_1	Phe_496_21	0.267995	0.0754009	0.000379031
EUR	Phe_315_1	Phe_496_3	0.149841	0.216904	0.489681
EUR	Phe_315_1	Phe_497	0.299594	0.122004	0.0140651
EUR	Phe_315_1	Phe_500	0.370924	0.260569	0.154587
EUR	Phe_315_1	Phe_500_2	0.232799	0.258633	0.368062
EUR	Phe_315_1	Phe_502	0.174974	0.154912	0.258686
EUR	Phe_315_1	Phe_503	0.236826	0.2434	0.330558
EUR	Phe_315_1	Phe_504	0.578478	0.173665	0.000865352
EUR	Phe_315_1	Phe_507	0.0854826	0.132147	0.517714
EUR	Phe_315_1	Phe_508	0.0668646	0.186511	0.719968
EUR	Phe_315_1	Phe_509	0.211896	0.0971028	0.029096
EUR	Phe_315_1	Phe_509_1	0.223598	0.103655	0.0309955
EUR	Phe_315_1	Phe_509_8	0.130904	0.125686	0.297636
EUR	Phe_315_1	Phe_510	0.178881	0.136466	0.189922
EUR	Phe_315_1	Phe_512	0.273095	0.076674	0.000368364
EUR	Phe_315_1	Phe_512_1	-0.186296	0.236232	0.430337
EUR	Phe_315_1	Phe_512_2	0.0222869	0.15535	0.885925
EUR	Phe_315_1	Phe_512_7	0.354896	0.0773432	4.46254e-06
EUR	Phe_315_1	Phe_512_8	0.1588	0.101415	0.117383
EUR	Phe_315_1	Phe_512_9	0.299319	0.0871339	0.000592201
EUR	Phe_315_1	Phe_513	0.0173677	0.126579	0.890867
EUR	Phe_315_1	Phe_513_3	0.0354254	0.177611	0.841906
EUR	Phe_315_1	Phe_514	0.17274	0.116679	0.138749
EUR	Phe_315_1	Phe_516	0.353743	0.167785	0.0350037
EUR	Phe_315_1	Phe_516_1	0.303361	0.159759	0.0575811
EUR	Phe_315_1	Phe_519	-0.146109	0.13746	0.287818
EUR	Phe_315_1	Phe_519_8	-0.230658	0.181594	0.204019
EUR	Phe_315_1	Phe_519_9	-0.241209	0.251397	0.33732
EUR	Phe_315_1	Phe_520	0.142518	0.235316	0.544751
EUR	Phe_315_1	Phe_521	0.197473	0.113811	0.0827247
EUR	Phe_315_1	Phe_521_1	0.203982	0.116109	0.0789494
EUR	Phe_315_1	Phe_522	0.242873	0.138652	0.07983
EUR	Phe_315_1	Phe_522_5	0.162267	0.212712	0.445553
EUR	Phe_315_1	Phe_523	0.195027	0.109032	0.07366
EUR	Phe_315_1	Phe_523_1	0.141601	0.134425	0.292166
EUR	Phe_315_1	Phe_523_3	0.153861	0.125572	0.22047
EUR	Phe_315_1	Phe_523_31	0.0783032	0.140588	0.577548
EUR	Phe_315_1	Phe_523_32	0.387814	0.153023	0.0112655
EUR	Phe_315_1	Phe_524	0.472643	0.19568	0.0157183
EUR	Phe_315_1	Phe_524_3	0.809957	0.212344	0.00013653
EUR	Phe_315_1	Phe_525	0.210525	0.0942632	0.0255242
EUR	Phe_315_1	Phe_526	0.326128	0.172659	0.058912
EUR	Phe_315_1	Phe_526_4	0.187598	0.195793	0.337991
EUR	Phe_315_1	Phe_526_41	0.27997	0.13965	0.0449847
EUR	Phe_315_1	Phe_527	0.177569	0.192203	0.355559
EUR	Phe_315_1	Phe_528	-0.0547697	0.197892	0.78196
EUR	Phe_315_1	Phe_528_3	-0.619141	0.211765	0.00345878
EUR	Phe_315_1	Phe_528_6	0.228489	0.190184	0.229593
EUR	Phe_315_1	Phe_530	0.265949	0.0745834	0.000362753
EUR	Phe_315_1	Phe_530_1	0.247677	0.0695217	0.000367219
EUR	Phe_315_1	Phe_530_11	0.250164	0.0735087	0.000666041
EUR	Phe_315_1	Phe_530_12	0.0622787	0.121592	0.608517
EUR	Phe_315_1	Phe_530_14	0.248218	0.0931218	0.00768684
EUR	Phe_315_1	Phe_530_2	0.299408	0.233676	0.20009
EUR	Phe_315_1	Phe_530_3	0.210127	0.166895	0.208017
EUR	Phe_315_1	Phe_530_5	-0.164927	0.206748	0.425034
EUR	Phe_315_1	Phe_531	0.245273	0.122093	0.0445478
EUR	Phe_315_1	Phe_531_2	0.414607	0.181226	0.0221499
EUR	Phe_315_1	Phe_531_3	0.0801871	0.188041	0.669792
EUR	Phe_315_1	Phe_531_4	0.330937	0.186944	0.0766861
EUR	Phe_315_1	Phe_532	0.248569	0.0993328	0.0123358
EUR	Phe_315_1	Phe_535	0.344013	0.100955	0.000655377
EUR	Phe_315_1	Phe_535_1	0.016838	0.227247	0.940934
EUR	Phe_315_1	Phe_535_6	0.28815	0.153435	0.0603814
EUR	Phe_315_1	Phe_535_8	0.377998	0.158542	0.0171155
EUR	Phe_315_1	Phe_535_9	0.442071	0.205619	0.0315593
EUR	Phe_315_1	Phe_536	0.263976	0.198827	0.184288
EUR	Phe_315_1	Phe_537	0.172378	0.151548	0.255353
EUR	Phe_315_1	Phe_540	0.183255	0.202292	0.364991
EUR	Phe_315_1	Phe_540_1	0.274108	0.204666	0.180475
EUR	Phe_315_1	Phe_540_11	-0.00480343	0.134208	0.971449
EUR	Phe_315_1	Phe_550	0.26699	0.0790558	0.000732185
EUR	Phe_315_1	Phe_550_1	0.0148731	0.0756804	0.844199
EUR	Phe_315_1	Phe_550_2	0.157061	0.0784799	0.0453611
EUR	Phe_315_1	Phe_550_3	0.252176	0.223908	0.260061
EUR	Phe_315_1	Phe_550_4	0.286198	0.0861734	0.000896362
EUR	Phe_315_1	Phe_550_5	0.291123	0.140591	0.0383858
EUR	Phe_315_1	Phe_555	0.0114472	0.101819	0.910485
EUR	Phe_315_1	Phe_555_1	0.0586714	0.123074	0.633565
EUR	Phe_315_1	Phe_555_2	-0.0324834	0.117721	0.782598
EUR	Phe_315_1	Phe_555_21	-0.203309	0.193146	0.292518
EUR	Phe_315_1	Phe_556_1	0.0982088	0.242567	0.685571
EUR	Phe_315_1	Phe_558	0.440232	0.109426	5.74386e-05
EUR	Phe_315_1	Phe_559	0.256676	0.18676	0.16933
EUR	Phe_315_1	Phe_560	0.194679	0.18101	0.282144
EUR	Phe_315_1	Phe_560_4	0.0852828	0.184367	0.643672
EUR	Phe_315_1	Phe_561	0.269878	0.0923036	0.00345782
EUR	Phe_315_1	Phe_561_1	0.378193	0.120532	0.00170275
EUR	Phe_315_1	Phe_561_2	0.220317	0.230267	0.338674
EUR	Phe_315_1	Phe_562	0.241235	0.0671469	0.000327344
EUR	Phe_315_1	Phe_562_1	0.233353	0.0633393	0.000229439
EUR	Phe_315_1	Phe_563	0.213725	0.0828611	0.00989969
EUR	Phe_315_1	Phe_564	0.386825	0.0996727	0.000104049
EUR	Phe_315_1	Phe_564_1	0.388907	0.101899	0.000135315
EUR	Phe_315_1	Phe_564_9	0.479478	0.159889	0.00271025
EUR	Phe_315_1	Phe_565	0.262476	0.12047	0.0293493
EUR	Phe_315_1	Phe_565_1	0.0956948	0.171336	0.576489
EUR	Phe_315_1	Phe_567	0.0663829	0.22504	0.768007
EUR	Phe_315_1	Phe_568	0.273228	0.195045	0.16126
EUR	Phe_315_1	Phe_568_1	0.163769	0.200774	0.41468
EUR	Phe_315_1	Phe_569	0.318027	0.145919	0.029296
EUR	Phe_315_1	Phe_571	0.328912	0.104086	0.00157776
EUR	Phe_315_1	Phe_571_5	0.299841	0.105752	0.00457814
EUR	Phe_315_1	Phe_571_51	0.327772	0.142989	0.0218895
EUR	Phe_315_1	Phe_571_8	0.141573	0.185527	0.445414
EUR	Phe_315_1	Phe_571_81	-0.0702236	0.258927	0.786229
EUR	Phe_315_1	Phe_572	0.217312	0.176129	0.217268
EUR	Phe_315_1	Phe_573	-0.0225178	0.216647	0.917219
EUR	Phe_315_1	Phe_573_3	0.359342	0.264117	0.173659
EUR	Phe_315_1	Phe_573_5	0.384147	0.214564	0.0733949
EUR	Phe_315_1	Phe_573_7	0.112997	0.108597	0.298099
EUR	Phe_315_1	Phe_574	0.198273	0.092925	0.0328678
EUR	Phe_315_1	Phe_574_1	0.165192	0.0997045	0.0975571
EUR	Phe_315_1	Phe_574_12	0.137975	0.139787	0.323624
EUR	Phe_315_1	Phe_574_2	0.0477332	0.16946	0.77819
EUR	Phe_315_1	Phe_574_3	0.328251	0.153055	0.0319803
EUR	Phe_315_1	Phe_575	0.124414	0.208807	0.551287
EUR	Phe_315_1	Phe_575_1	-0.253005	0.272911	0.353896
EUR	Phe_315_1	Phe_575_7	0.203638	0.279507	0.46627
EUR	Phe_315_1	Phe_575_8	0.0300075	0.221496	0.892235
EUR	Phe_315_1	Phe_577	0.266378	0.140484	0.0579406
EUR	Phe_315_1	Phe_577_1	0.455166	0.15326	0.00297904
EUR	Phe_315_1	Phe_577_2	0.219374	0.163396	0.179403
EUR	Phe_315_1	Phe_577_3	0.0825323	0.185242	0.65593
EUR	Phe_315_1	Phe_578	0.215581	0.108818	0.0475779
EUR	Phe_315_1	Phe_578_1	0.443456	0.252746	0.0793355
EUR	Phe_315_1	Phe_578_2	0.131301	0.186118	0.480519
EUR	Phe_315_1	Phe_578_8	0.116191	0.130698	0.374
EUR	Phe_315_1	Phe_578_9	0.131124	0.173519	0.449843
EUR	Phe_315_1	Phe_579_2	-0.140945	0.230109	0.5402
EUR	Phe_315_1	Phe_579_8	0.0665583	0.216548	0.758569
EUR	Phe_315_1	Phe_580	0.174921	0.183288	0.339904
EUR	Phe_315_1	Phe_580_3	0.200975	0.221147	0.363464
EUR	Phe_315_1	Phe_580_31	0.203802	0.192578	0.289925
EUR	Phe_315_1	Phe_585	0.008066	0.0712333	0.909845
EUR	Phe_315_1	Phe_585_1	0.0683347	0.0884529	0.439786
EUR	Phe_315_1	Phe_585_2	0.0498568	0.195125	0.798328
EUR	Phe_315_1	Phe_585_3	0.0142447	0.0730005	0.84529
EUR	Phe_315_1	Phe_585_31	0.0451002	0.20236	0.823636
EUR	Phe_315_1	Phe_586	0.192717	0.150173	0.199387
EUR	Phe_315_1	Phe_586_2	0.105877	0.144347	0.463259
EUR	Phe_315_1	Phe_587	-0.147435	0.263765	0.576187
EUR	Phe_315_1	Phe_588	0.0384786	0.193052	0.842015
EUR	Phe_315_1	Phe_589	-0.604424	0.229552	0.0084618
EUR	Phe_315_1	Phe_590	-0.201611	0.184597	0.274758
EUR	Phe_315_1	Phe_591	0.201965	0.105922	0.0565558
EUR	Phe_315_1	Phe_592	0.258848	0.18486	0.161442
EUR	Phe_315_1	Phe_592_1	0.201873	0.178301	0.257548
EUR	Phe_315_1	Phe_593	0.0603477	0.120161	0.61551
EUR	Phe_315_1	Phe_594	0.0854421	0.0767868	0.26583
EUR	Phe_315_1	Phe_594_1	0.0837364	0.0852808	0.326154
EUR	Phe_315_1	Phe_594_2	-0.0499444	0.153536	0.744959
EUR	Phe_315_1	Phe_594_3	0.206	0.125214	0.0999329
EUR	Phe_315_1	Phe_594_8	0.157642	0.176156	0.37084
EUR	Phe_315_1	Phe_595	0.169076	0.182035	0.352986
EUR	Phe_315_1	Phe_596	0.166087	0.115015	0.148726
EUR	Phe_315_1	Phe_596_1	0.369308	0.18459	0.0454252
EUR	Phe_315_1	Phe_596_5	0.082198	0.130659	0.529282
EUR	Phe_315_1	Phe_597	-0.116714	0.171683	0.496616
EUR	Phe_315_1	Phe_597_1	-0.0955756	0.173514	0.581754
EUR	Phe_315_1	Phe_599	0.17609	0.0889657	0.0477822
EUR	Phe_315_1	Phe_599_1	0.144144	0.176136	0.413149
EUR	Phe_315_1	Phe_599_2	0.0623909	0.115735	0.58983
EUR	Phe_315_1	Phe_599_3	0.0842781	0.186892	0.652029
EUR	Phe_315_1	Phe_599_4	0.28551	0.113617	0.0119736
EUR	Phe_315_1	Phe_599_5	0.0655506	0.105405	0.534012
EUR	Phe_315_1	Phe_599_9	0.00699305	0.167223	0.966643
EUR	Phe_315_1	Phe_600	0.0322334	0.0813211	0.69183
EUR	Phe_315_1	Phe_601	0.285264	0.161339	0.0770435
EUR	Phe_315_1	Phe_601_1	0.256108	0.1762	0.146083
EUR	Phe_315_1	Phe_601_11	-0.0289542	0.228592	0.899207
EUR	Phe_315_1	Phe_601_12	0.08601	0.259936	0.740728
EUR	Phe_315_1	Phe_601_3	0.0761291	0.256475	0.766598
EUR	Phe_315_1	Phe_602	0.0144549	0.231687	0.950252
EUR	Phe_315_1	Phe_603	-0.0663312	0.147958	0.653929
EUR	Phe_315_1	Phe_603_1	-0.0431752	0.114494	0.706103
EUR	Phe_315_1	Phe_603_2	0.216156	0.161372	0.180413
EUR	Phe_315_1	Phe_604	0.00172326	0.174815	0.992135
EUR	Phe_315_1	Phe_604_1	0.0414656	0.184073	0.821772
EUR	Phe_315_1	Phe_605	0.163906	0.0937968	0.0805584
EUR	Phe_315_1	Phe_608	0.165987	0.150086	0.26875
EUR	Phe_315_1	Phe_610	0.000882083	0.228887	0.996925
EUR	Phe_315_1	Phe_610_4	-0.0374662	0.185734	0.840136
EUR	Phe_315_1	Phe_611	0.309509	0.153989	0.0444369
EUR	Phe_315_1	Phe_611_3	0.0319862	0.147726	0.828579
EUR	Phe_315_1	Phe_612	0.199818	0.227012	0.378748
EUR	Phe_315_1	Phe_612_2	0.0951598	0.118976	0.423811
EUR	Phe_315_1	Phe_613	-0.0162865	0.259416	0.94994
EUR	Phe_315_1	Phe_614	0.028397	0.228551	0.901119
EUR	Phe_315_1	Phe_614_4	0.139441	0.207386	0.501347
EUR	Phe_315_1	Phe_614_52	0.230398	0.211651	0.276341
EUR	Phe_315_1	Phe_615	0.0670091	0.103135	0.51587
EUR	Phe_315_1	Phe_618	0.241521	0.119177	0.0427062
EUR	Phe_315_1	Phe_618_1	0.263678	0.124298	0.0338939
EUR	Phe_315_1	Phe_619	0.263234	0.212736	0.215948
EUR	Phe_315_1	Phe_622	0.464374	0.24518	0.058223
EUR	Phe_315_1	Phe_624_9	0.115631	0.126444	0.360462
EUR	Phe_315_1	Phe_625_1	0.108466	0.255047	0.670634
EUR	Phe_315_1	Phe_626	0.275936	0.134906	0.0408152
EUR	Phe_315_1	Phe_626_1	0.294485	0.126453	0.0198695
EUR	Phe_315_1	Phe_626_12	0.141673	0.0955209	0.138032
EUR	Phe_315_1	Phe_626_14	0.326007	0.24234	0.178545
EUR	Phe_315_1	Phe_627	0.0638616	0.160379	0.690489
EUR	Phe_315_1	Phe_627_1	0.171798	0.14566	0.238222
EUR	Phe_315_1	Phe_628	0.230134	0.123682	0.0627877
EUR	Phe_315_1	Phe_634_3	0.289766	0.185447	0.118164
EUR	Phe_315_1	Phe_635_3	-0.159799	0.208639	0.443731
EUR	Phe_315_1	Phe_636	-0.0184851	0.158362	0.907077
EUR	Phe_315_1	Phe_636_2	-0.16651	0.192711	0.387564
EUR	Phe_315_1	Phe_636_3	-0.00139581	0.190951	0.994168
EUR	Phe_315_1	Phe_642	0.102237	0.156576	0.513786
EUR	Phe_315_1	Phe_642_1	-0.0745	0.132665	0.574412
EUR	Phe_315_1	Phe_645	0.144974	0.254395	0.568762
EUR	Phe_315_1	Phe_647_1	0.091614	0.275906	0.739853
EUR	Phe_315_1	Phe_650	0.0627461	0.122717	0.609136
EUR	Phe_315_1	Phe_681	0.236488	0.092431	0.0105113
EUR	Phe_315_1	Phe_681_1	0.0210883	0.154476	0.891414
EUR	Phe_315_1	Phe_681_2	0.299544	0.249001	0.228983
EUR	Phe_315_1	Phe_681_3	0.130045	0.161603	0.420979
EUR	Phe_315_1	Phe_681_7	0.0699264	0.16712	0.675639
EUR	Phe_315_1	Phe_686	0.176117	0.164822	0.285284
EUR	Phe_315_1	Phe_686_1	0.290103	0.135243	0.0319491
EUR	Phe_315_1	Phe_686_3	0.0398834	0.137422	0.771644
EUR	Phe_315_1	Phe_687_1	0.293847	0.113622	0.00970473
EUR	Phe_315_1	Phe_687_4	0.208323	0.120899	0.0848685
EUR	Phe_315_1	Phe_689	-0.0202748	0.119007	0.864722
EUR	Phe_315_1	Phe_690	-0.00933137	0.0992731	0.925112
EUR	Phe_315_1	Phe_690_1	-0.0638249	0.0947146	0.500397
EUR	Phe_315_1	Phe_694	-0.116998	0.165689	0.480107
EUR	Phe_315_1	Phe_694_1	-0.0255051	0.226968	0.910528
EUR	Phe_315_1	Phe_694_2	0.00297618	0.153221	0.984503
EUR	Phe_315_1	Phe_695	0.0184177	0.113019	0.870548
EUR	Phe_315_1	Phe_695_3	-0.148825	0.111914	0.183581
EUR	Phe_315_1	Phe_695_4	0.233935	0.241285	0.332277
EUR	Phe_315_1	Phe_695_41	0.170633	0.184789	0.355804
EUR	Phe_315_1	Phe_695_42	0.29861	0.24731	0.227266
EUR	Phe_315_1	Phe_695_7	0.207302	0.192915	0.282564
EUR	Phe_315_1	Phe_696	0.250331	0.103238	0.0153176
EUR	Phe_315_1	Phe_696_4	0.233411	0.103909	0.0246846
EUR	Phe_315_1	Phe_696_41	0.241583	0.0901174	0.00734554
EUR	Phe_315_1	Phe_696_42	0.186744	0.111968	0.0953489
EUR	Phe_315_1	Phe_697	0.0632419	0.11389	0.578697
EUR	Phe_315_1	Phe_698	0.291713	0.141949	0.0398741
EUR	Phe_315_1	Phe_700	0.174896	0.090867	0.0542607
EUR	Phe_315_1	Phe_701	0.139134	0.11132	0.211355
EUR	Phe_315_1	Phe_701_2	-0.017175	0.203122	0.932615
EUR	Phe_315_1	Phe_701_4	0.364038	0.199003	0.0673539
EUR	Phe_315_1	Phe_702	-0.195844	0.0794719	0.0137274
EUR	Phe_315_1	Phe_702_1	-0.115848	0.0768784	0.131838
EUR	Phe_315_1	Phe_702_2	-0.202509	0.0839241	0.0158217
EUR	Phe_315_1	Phe_703	0.117417	0.110856	0.289517
EUR	Phe_315_1	Phe_703_1	0.161163	0.105637	0.127104
EUR	Phe_315_1	Phe_704	0.152126	0.150226	0.311228
EUR	Phe_315_1	Phe_705_3	0.0449746	0.168871	0.789988
EUR	Phe_315_1	Phe_706	0.0866662	0.0869512	0.3189
EUR	Phe_315_1	Phe_706_1	0.205284	0.120471	0.0883789
EUR	Phe_315_1	Phe_706_2	0.0682394	0.0883909	0.440103
EUR	Phe_315_1	Phe_706_8	-0.00850869	0.146079	0.953552
EUR	Phe_315_1	Phe_707	0.167798	0.103447	0.104789
EUR	Phe_315_1	Phe_707_1	0.242757	0.178338	0.173445
EUR	Phe_315_1	Phe_709	-0.133213	0.174318	0.444751
EUR	Phe_315_1	Phe_709_2	-0.200011	0.166789	0.230456
EUR	Phe_315_1	Phe_709_3	0.303998	0.263764	0.2491
EUR	Phe_315_1	Phe_710	0.25895	0.13167	0.0492221
EUR	Phe_315_1	Phe_710_1	0.232415	0.131375	0.0768771
EUR	Phe_315_1	Phe_710_12	0.180516	0.145858	0.21586
EUR	Phe_315_1	Phe_710_19	0.075034	0.14082	0.594147
EUR	Phe_315_1	Phe_711	0.284806	0.198697	0.151753
EUR	Phe_315_1	Phe_711_1	0.081812	0.202031	0.685516
EUR	Phe_315_1	Phe_713	-0.178606	0.229726	0.436879
EUR	Phe_315_1	Phe_714	0.384417	0.129625	0.0030209
EUR	Phe_315_1	Phe_714_1	0.239017	0.104756	0.0225096
EUR	Phe_315_1	Phe_715	0.406183	0.170439	0.0171649
EUR	Phe_315_1	Phe_715_1	0.489899	0.191218	0.0104074
EUR	Phe_315_1	Phe_715_2	0.0859342	0.212606	0.68607
EUR	Phe_315_1	Phe_716	0.149254	0.0870135	0.0862909
EUR	Phe_315_1	Phe_716_2	-0.00727284	0.0931683	0.937779
EUR	Phe_315_1	Phe_716_9	0.134668	0.0877214	0.12474
EUR	Phe_315_1	Phe_717	0.1673	0.1605	0.297242
EUR	Phe_315_1	Phe_720	0.170113	0.0789086	0.0310973
EUR	Phe_315_1	Phe_721	0.214427	0.0818889	0.00883146
EUR	Phe_315_1	Phe_721_1	0.252387	0.0864843	0.00351943
EUR	Phe_315_1	Phe_721_2	-0.188507	0.14803	0.202862
EUR	Phe_315_1	Phe_722	0.241395	0.0763479	0.0015681
EUR	Phe_315_1	Phe_722_1	0.192868	0.127931	0.131659
EUR	Phe_315_1	Phe_722_6	0.269621	0.0896998	0.00264865
EUR	Phe_315_1	Phe_722_7	-0.0464538	0.171093	0.785998
EUR	Phe_315_1	Phe_722_9	0.127904	0.127427	0.315504
EUR	Phe_315_1	Phe_724	0.257186	0.139199	0.0646586
EUR	Phe_315_1	Phe_726	0.208588	0.0769633	0.00672381
EUR	Phe_315_1	Phe_726_1	0.171064	0.111159	0.123825
EUR	Phe_315_1	Phe_726_2	0.326313	0.161972	0.0439437
EUR	Phe_315_1	Phe_726_3	-0.0178613	0.152605	0.906826
EUR	Phe_315_1	Phe_726_4	-0.0426474	0.146751	0.771349
EUR	Phe_315_1	Phe_727	0.245465	0.0933057	0.00851951
EUR	Phe_315_1	Phe_727_1	0.265744	0.101916	0.00912106
EUR	Phe_315_1	Phe_727_2	0.150743	0.239297	0.528732
EUR	Phe_315_1	Phe_727_4	0.119013	0.157493	0.449847
EUR	Phe_315_1	Phe_727_6	0.16026	0.111311	0.149939
EUR	Phe_315_1	Phe_728	0.0364058	0.143017	0.799066
EUR	Phe_315_1	Phe_728_7	0.00234925	0.11315	0.983435
EUR	Phe_315_1	Phe_728_71	0.00573663	0.0820989	0.944293
EUR	Phe_315_1	Phe_729	0.264269	0.166025	0.111443
EUR	Phe_315_1	Phe_729_1	0.239667	0.127248	0.0596366
EUR	Phe_315_1	Phe_732	-0.00121268	0.249676	0.996125
EUR	Phe_315_1	Phe_733	0.323159	0.206321	0.117281
EUR	Phe_315_1	Phe_733_4	0.173055	0.237964	0.467084
EUR	Phe_315_1	Phe_733_8	0.303242	0.277525	0.274541
EUR	Phe_315_1	Phe_735	0.0437858	0.0792091	0.580409
EUR	Phe_315_1	Phe_735_1	0.0958885	0.103667	0.354983
EUR	Phe_315_1	Phe_735_2	0.124084	0.0968295	0.200028
EUR	Phe_315_1	Phe_735_21	-0.0188332	0.0880873	0.830702
EUR	Phe_315_1	Phe_735_23	0.159521	0.111391	0.152121
EUR	Phe_315_1	Phe_735_3	-0.0230256	0.0738742	0.755279
EUR	Phe_315_1	Phe_736	0.103149	0.166629	0.535893
EUR	Phe_315_1	Phe_737	-0.182852	0.152656	0.230993
EUR	Phe_315_1	Phe_737_3	-0.118061	0.128998	0.360078
EUR	Phe_315_1	Phe_738	-0.0106028	0.171815	0.950793
EUR	Phe_315_1	Phe_738_4	0.0233252	0.106372	0.826432
EUR	Phe_315_1	Phe_740	0.238728	0.0748428	0.00142411
EUR	Phe_315_1	Phe_740_1	0.14615	0.0759365	0.0542748
EUR	Phe_315_1	Phe_740_11	0.15638	0.0849212	0.0655515
EUR	Phe_315_1	Phe_740_12	0.0741453	0.168515	0.659943
EUR	Phe_315_1	Phe_740_2	0.382709	0.146668	0.00907114
EUR	Phe_315_1	Phe_740_9	0.308298	0.0774484	6.87163e-05
EUR	Phe_315_1	Phe_741	0.2041	0.1168	0.0805621
EUR	Phe_315_1	Phe_741_3	0.0732396	0.132002	0.579006
EUR	Phe_315_1	Phe_741_4	0.350756	0.196939	0.0749055
EUR	Phe_315_1	Phe_742	0.482255	0.190189	0.0112235
EUR	Phe_315_1	Phe_742_9	0.399094	0.182392	0.028661
EUR	Phe_315_1	Phe_743	-0.0452338	0.0880771	0.607552
EUR	Phe_315_1	Phe_743_1	-0.146721	0.0863933	0.0894518
EUR	Phe_315_1	Phe_743_11	-0.142488	0.0862263	0.0984359
EUR	Phe_315_1	Phe_743_2	0.0936266	0.192955	0.627517
EUR	Phe_315_1	Phe_743_9	0.00112493	0.172904	0.994809
EUR	Phe_315_1	Phe_745	0.24985	0.0696009	0.000330988
EUR	Phe_315_1	Phe_747	0.0862286	0.183772	0.638915
EUR	Phe_315_1	Phe_747_1	-0.0880114	0.193013	0.648399
EUR	Phe_315_1	Phe_751	-0.075623	0.242622	0.755276
EUR	Phe_315_1	Phe_751_2	-0.142088	0.241608	0.55647
EUR	Phe_315_1	Phe_751_21	-0.0163728	0.223484	0.941598
EUR	Phe_315_1	Phe_755	-0.0421012	0.178036	0.813063
EUR	Phe_315_1	Phe_755_1	-0.126462	0.178519	0.4787
EUR	Phe_315_1	Phe_757	0.0840209	0.236535	0.722428
EUR	Phe_315_1	Phe_760	0.271733	0.0722764	0.000170159
EUR	Phe_315_1	Phe_761	0.283505	0.0836588	0.000701941
EUR	Phe_315_1	Phe_764	0.176153	0.0937029	0.0601204
EUR	Phe_315_1	Phe_765	0.334793	0.111549	0.00268827
EUR	Phe_315_1	Phe_766	0.0524989	0.160301	0.743287
EUR	Phe_315_1	Phe_770	0.107833	0.110125	0.327486
EUR	Phe_315_1	Phe_771_1	0.149697	0.143723	0.297611
EUR	Phe_315_1	Phe_773	0.291733	0.0825922	0.000412103
EUR	Phe_315_1	Phe_781	0.283246	0.224091	0.206238
EUR	Phe_315_1	Phe_782_3	0.139236	0.077166	0.0711741
EUR	Phe_315_1	Phe_783	0.374877	0.136669	0.00608872
EUR	Phe_315_1	Phe_785	0.352451	0.0733876	1.56624e-06
EUR	Phe_315_1	Phe_788	0.314141	0.0897258	0.000463296
EUR	Phe_315_1	Phe_789	0.343776	0.098349	0.00047323
EUR	Phe_315_1	Phe_790_6	0.175144	0.140821	0.213597
EUR	Phe_315_1	Phe_791	0.342115	0.255174	0.180014
EUR	Phe_315_1	Phe_798	0.150339	0.10149	0.138521
EUR	Phe_315_1	Phe_798_1	0.163614	0.214495	0.44559
EUR	Phe_315_1	Phe_800	-0.0414303	0.132385	0.754317
EUR	Phe_315_1	Phe_800_1	-0.0784506	0.168396	0.641309
EUR	Phe_315_1	Phe_800_2	-0.0718954	0.141244	0.610741
EUR	Phe_315_1	Phe_800_3	-0.0669283	0.177583	0.70626
EUR	Phe_315_1	Phe_800_4	-0.0556006	0.222075	0.802302
EUR	Phe_315_1	Phe_801	0.263121	0.131521	0.0454352
EUR	Phe_315_1	Phe_801_1	0.36106	0.233008	0.121247
EUR	Phe_315_1	Phe_803	0.111332	0.121329	0.358823
EUR	Phe_315_1	Phe_803_1	-0.0784017	0.198449	0.69279
EUR	Phe_315_1	Phe_803_2	0.0711004	0.0984115	0.469999
EUR	Phe_315_1	Phe_803_3	0.0163433	0.16604	0.921591
EUR	Phe_315_1	Phe_804	0.0505511	0.128553	0.694148
EUR	Phe_315_1	Phe_805	-0.0404913	0.174746	0.816759
EUR	Phe_315_1	Phe_807	-0.304026	0.152252	0.0458412
EUR	Phe_315_1	Phe_809	-0.0634563	0.243902	0.794732
EUR	Phe_315_1	Phe_817	0.52905	0.233953	0.0237375
EUR	Phe_315_1	Phe_819	0.354355	0.173614	0.0412461
EUR	Phe_315_1	Phe_830	0.364525	0.151365	0.0160292
EUR	Phe_315_1	Phe_835	0.127133	0.0912519	0.163556
EUR	Phe_315_1	Phe_840	0.267608	0.0974792	0.0060459
EUR	Phe_315_1	Phe_851	0.440243	0.162487	0.00674028
EUR	Phe_315_1	Phe_854	0.233389	0.210751	0.268114
EUR	Phe_315_1	Phe_858	0.068762	0.120547	0.568394
EUR	Phe_315_1	Phe_859	0.0628311	0.187115	0.73703
EUR	Phe_315_1	Phe_870	0.434171	0.170702	0.0109764
EUR	Phe_315_1	Phe_870_3	0.134173	0.203617	0.509928
EUR	Phe_315_1	Phe_871	0.237035	0.12475	0.0574221
EUR	Phe_315_1	Phe_871_3	0.24875	0.182737	0.173435
EUR	Phe_315_1	Phe_871_4	-0.165882	0.19109	0.385348
EUR	Phe_315_1	Phe_872	0.230157	0.193149	0.233417
EUR	Phe_315_1	Phe_874	0.408769	0.251948	0.10471
EUR	Phe_315_1	Phe_915	0.104005	0.183091	0.570001
EUR	Phe_315_1	Phe_916	0.225019	0.135759	0.0974215
EUR	Phe_315_1	Phe_938	-0.0585849	0.133138	0.659915
EUR	Phe_315_1	Phe_938_2	-0.131202	0.141184	0.352734
EUR	Phe_315_1	Phe_939	0.0843704	0.0907186	0.352359
EUR	Phe_315_1	Phe_946	0.278104	0.222301	0.210925
EUR	Phe_315_1	Phe_947	0.273691	0.147627	0.0637487
EUR	Phe_315_1	Phe_949	0.268933	0.184221	0.144336
EUR	Phe_315_1	Phe_952	-0.251477	0.270333	0.352242
EUR	Phe_315_1	Phe_960	0.192841	0.134321	0.151096
EUR	Phe_315_1	Phe_960_2	0.246258	0.14822	0.0966273
EUR	Phe_315_1	Phe_965	0.465853	0.171402	0.00656986
EUR	Phe_315_1	Phe_969	0.350909	0.198687	0.077372
EUR	Phe_315_1	Phe_979	0.259035	0.154261	0.0931133
EUR	Phe_315_1	Phe_990	-0.177874	0.192615	0.355763
EUR	Phe_315_1	QTL_ALB	-0.0350658	0.0585184	0.549021
EUR	Phe_315_1	QTL_ALT	0.0434174	0.0620951	0.484422
EUR	Phe_315_1	QTL_AST	0.0724357	0.0580221	0.211879
EUR	Phe_315_1	QTL_BASO	-0.0707277	0.0932522	0.448178
EUR	Phe_315_1	QTL_BMI	0.118984	0.0483125	0.0137856
EUR	Phe_315_1	QTL_BUN	-0.0218138	0.0577694	0.705728
EUR	Phe_315_1	QTL_CALCIUM	-0.00253847	0.0577579	0.964944
EUR	Phe_315_1	QTL_CRE	-0.0518994	0.0530171	0.32762
EUR	Phe_315_1	QTL_CRP	0.210342	0.0597386	0.000429865
EUR	Phe_315_1	QTL_DBP	-0.0172825	0.054548	0.751372
EUR	Phe_315_1	QTL_EGFR	0.0593278	0.0545235	0.276544
EUR	Phe_315_1	QTL_EOSINO	0.0267359	0.0657559	0.684306
EUR	Phe_315_1	QTL_GLU	0.0504499	0.0619368	0.415337
EUR	Phe_315_1	QTL_HB	0.00608643	0.0732937	0.933818
EUR	Phe_315_1	QTL_HBA1C	0.0740629	0.0610054	0.224733
EUR	Phe_315_1	QTL_HDLC	-0.0574767	0.0517492	0.266707
EUR	Phe_315_1	QTL_HEIGHT	-0.136135	0.0535732	0.0110501
EUR	Phe_315_1	QTL_HT	0.0194441	0.073482	0.79131
EUR	Phe_315_1	QTL_LDLC	0.0250822	0.0601325	0.676594
EUR	Phe_315_1	QTL_LYMPH	0.0538707	0.0646977	0.40504
EUR	Phe_315_1	QTL_MCH	0.00329799	0.0580339	0.954682
EUR	Phe_315_1	QTL_MCHC	-0.023299	0.0640901	0.716205
EUR	Phe_315_1	QTL_MCV	0.0241097	0.0583576	0.679506
EUR	Phe_315_1	QTL_MONO	0.0478914	0.0639168	0.45369
EUR	Phe_315_1	QTL_MPV	-0.00458969	0.0558369	0.934489
EUR	Phe_315_1	QTL_NEUTRO	0.163143	0.0603297	0.00684716
EUR	Phe_315_1	QTL_PLT	-0.00446835	0.0608059	0.94142
EUR	Phe_315_1	QTL_RBC	-0.0208596	0.0615725	0.734775
EUR	Phe_315_1	QTL_RDW	0.0120975	0.0532527	0.82029
EUR	Phe_315_1	QTL_SBP	-0.00415097	0.0508648	0.934959
EUR	Phe_315_1	QTL_TC	0.0502176	0.0586237	0.391661
EUR	Phe_315_1	QTL_TG	0.161996	0.0617084	0.00866041
EUR	Phe_315_1	QTL_WBC	0.137691	0.0604804	0.0228084
EUR	Phe_315_1	QTL_WEIGHT	0.0285285	0.0464644	0.539224
EUR	Phe_317_11	Phe_318	0.63	0.0757554	9.08012e-17
EUR	Phe_317_11	Phe_327	0.298649	0.0619264	1.41675e-06
EUR	Phe_317_11	Phe_327_3	0.096463	0.05104	0.0587647
EUR	Phe_317_11	Phe_327_4	0.330655	0.063427	1.85647e-07
EUR	Phe_317_11	Phe_327_41	0.0369856	0.169463	0.827233
EUR	Phe_317_11	Phe_332	-0.0651799	0.0760046	0.391126
EUR	Phe_317_11	Phe_333	0.111233	0.0716209	0.120403
EUR	Phe_317_11	Phe_333_1	-0.0212197	0.0636265	0.738754
EUR	Phe_317_11	Phe_333_2	-0.217515	0.163094	0.182309
EUR	Phe_317_11	Phe_333_4	0.198571	0.137672	0.149205
EUR	Phe_317_11	Phe_334	0.155907	0.201966	0.440145
EUR	Phe_317_11	Phe_335	-0.032002	0.0809464	0.692586
EUR	Phe_317_11	Phe_337	0.0835031	0.111275	0.452999
EUR	Phe_317_11	Phe_337_1	0.0577929	0.108699	0.594948
EUR	Phe_317_11	Phe_338	0.418807	0.0554646	4.32281e-14
EUR	Phe_317_11	Phe_338_1	0.405713	0.100233	5.17252e-05
EUR	Phe_317_11	Phe_338_2	0.404308	0.0590871	7.77833e-12
EUR	Phe_317_11	Phe_339	0.340683	0.0616825	3.32927e-08
EUR	Phe_317_11	Phe_340	0.174462	0.0617509	0.00472434
EUR	Phe_317_11	Phe_340_1	-0.0587667	0.112419	0.601151
EUR	Phe_317_11	Phe_342	0.423196	0.149966	0.0047734
EUR	Phe_317_11	Phe_345	0.470173	0.0971947	1.31527e-06
EUR	Phe_317_11	Phe_345_1	0.549939	0.147783	0.000198224
EUR	Phe_317_11	Phe_345_3	0.502558	0.120427	3.0042e-05
EUR	Phe_317_11	Phe_347	0.183923	0.169002	0.276469
EUR	Phe_317_11	Phe_348	0.571004	0.179295	0.00144897
EUR	Phe_317_11	Phe_348_8	0.533731	0.164346	0.00116378
EUR	Phe_317_11	Phe_348_9	-0.0570409	0.183965	0.756513
EUR	Phe_317_11	Phe_350	0.379355	0.0655891	7.30238e-09
EUR	Phe_317_11	Phe_350_1	0.123423	0.0736445	0.0937513
EUR	Phe_317_11	Phe_350_2	0.395757	0.0743077	1.00442e-07
EUR	Phe_317_11	Phe_351	0.160027	0.0554631	0.00391057
EUR	Phe_317_11	Phe_352	-0.0939364	0.120445	0.435445
EUR	Phe_317_11	Phe_352_1	0.0139382	0.138786	0.920003
EUR	Phe_317_11	Phe_352_2	-0.208855	0.148942	0.160839
EUR	Phe_317_11	Phe_353	0.51302	0.105922	1.27661e-06
EUR	Phe_317_11	Phe_355	0.489003	0.191134	0.0105145
EUR	Phe_317_11	Phe_356	0.17951	0.0744752	0.0159379
EUR	Phe_317_11	Phe_357	0.0676507	0.117239	0.563916
EUR	Phe_317_11	Phe_358_1	0.350602	0.188196	0.0624672
EUR	Phe_317_11	Phe_359	0.0792935	0.162791	0.626195
EUR	Phe_317_11	Phe_359_2	0.113151	0.173089	0.513294
EUR	Phe_317_11	Phe_361	-0.00756952	0.0791386	0.923799
EUR	Phe_317_11	Phe_361_1	-0.065717	0.0816815	0.421078
EUR	Phe_317_11	Phe_361_2	-0.0165662	0.135413	0.902631
EUR	Phe_317_11	Phe_362	0.256623	0.0710814	0.000305889
EUR	Phe_317_11	Phe_362_2	0.132547	0.0717102	0.0645483
EUR	Phe_317_11	Phe_362_29	0.186738	0.0821523	0.0230215
EUR	Phe_317_11	Phe_362_3	0.13873	0.12423	0.264115
EUR	Phe_317_11	Phe_362_31	-0.0554957	0.147829	0.707359
EUR	Phe_317_11	Phe_362_4	0.283206	0.101234	0.0051492
EUR	Phe_317_11	Phe_362_6	0.178194	0.118998	0.134275
EUR	Phe_317_11	Phe_362_7	0.208891	0.178168	0.241021
EUR	Phe_317_11	Phe_363	0.378422	0.179864	0.0353838
EUR	Phe_317_11	Phe_363_3	0.303745	0.154153	0.048791
EUR	Phe_317_11	Phe_364	0.0857083	0.113799	0.451356
EUR	Phe_317_11	Phe_364_1	-0.0813601	0.155116	0.599924
EUR	Phe_317_11	Phe_364_2	0.402754	0.159159	0.0113897
EUR	Phe_317_11	Phe_364_41	0.0649769	0.136286	0.633526
EUR	Phe_317_11	Phe_364_5	0.0670135	0.0848297	0.429541
EUR	Phe_317_11	Phe_365	0.0412677	0.046632	0.376175
EUR	Phe_317_11	Phe_365_1	0.0612373	0.0511328	0.231068
EUR	Phe_317_11	Phe_365_11	0.0409217	0.0589755	0.487759
EUR	Phe_317_11	Phe_365_2	0.121181	0.0644559	0.0601001
EUR	Phe_317_11	Phe_366	0.348067	0.0586817	3.00271e-09
EUR	Phe_317_11	Phe_366_2	0.361949	0.0676026	8.60017e-08
EUR	Phe_317_11	Phe_367	0.396024	0.0673369	4.0721e-09
EUR	Phe_317_11	Phe_367_1	0.100915	0.053593	0.0597025
EUR	Phe_317_11	Phe_367_2	0.313041	0.0883762	0.000396898
EUR	Phe_317_11	Phe_367_4	0.387216	0.067337	8.90178e-09
EUR	Phe_317_11	Phe_367_8	0.127257	0.0586132	0.0299209
EUR	Phe_317_11	Phe_367_9	0.34639	0.105065	0.000977578
EUR	Phe_317_11	Phe_368	0.3618	0.0981796	0.000228627
EUR	Phe_317_11	Phe_368_1	0.118428	0.0986891	0.230137
EUR	Phe_317_11	Phe_368_2	0.229716	0.145116	0.113426
EUR	Phe_317_11	Phe_369	0.235772	0.116296	0.0426281
EUR	Phe_317_11	Phe_369_5	0.107749	0.0848852	0.204318
EUR	Phe_317_11	Phe_370	0.348602	0.159916	0.029264
EUR	Phe_317_11	Phe_370_1	0.183922	0.139963	0.188821
EUR	Phe_317_11	Phe_371	0.109417	0.0828862	0.186806
EUR	Phe_317_11	Phe_371_1	0.335152	0.167795	0.0457825
EUR	Phe_317_11	Phe_371_2	0.265618	0.12068	0.0277355
EUR	Phe_317_11	Phe_371_3	0.0511536	0.087929	0.560728
EUR	Phe_317_11	Phe_372	-0.121346	0.108054	0.261434
EUR	Phe_317_11	Phe_374	0.199845	0.0753743	0.0080167
EUR	Phe_317_11	Phe_374_1	0.17797	0.094447	0.0595196
EUR	Phe_317_11	Phe_374_3	0.21845	0.100912	0.0304058
EUR	Phe_317_11	Phe_375	-0.0598184	0.131458	0.649081
EUR	Phe_317_11	Phe_377	0.0728784	0.14978	0.626563
EUR	Phe_317_11	Phe_377_1	0.000119468	0.175518	0.999457
EUR	Phe_317_11	Phe_378	-0.0174991	0.120258	0.884306
EUR	Phe_317_11	Phe_378_1	-0.160771	0.112541	0.153133
EUR	Phe_317_11	Phe_379	0.190994	0.098342	0.05212
EUR	Phe_317_11	Phe_379_2	0.0119862	0.0981159	0.90277
EUR	Phe_317_11	Phe_379_3	0.164885	0.129071	0.201434
EUR	Phe_317_11	Phe_379_5	0.0873604	0.189175	0.644227
EUR	Phe_317_11	Phe_379_9	0.43581	0.165648	0.00851482
EUR	Phe_317_11	Phe_380_1	0.100309	0.0912974	0.271896
EUR	Phe_317_11	Phe_380_4	0.0358945	0.0681689	0.598504
EUR	Phe_317_11	Phe_381	0.207807	0.0797478	0.009166
EUR	Phe_317_11	Phe_381_1	0.167576	0.0938442	0.0741512
EUR	Phe_317_11	Phe_381_11	0.095312	0.0889892	0.284147
EUR	Phe_317_11	Phe_381_2	0.0555663	0.116501	0.63339
EUR	Phe_317_11	Phe_382	0.16071	0.151081	0.287448
EUR	Phe_317_11	Phe_383	-0.192415	0.105183	0.0673486
EUR	Phe_317_11	Phe_384	0.232531	0.124436	0.0616689
EUR	Phe_317_11	Phe_384_4	0.223859	0.0982723	0.0227301
EUR	Phe_317_11	Phe_385	0.220397	0.134308	0.100802
EUR	Phe_317_11	Phe_386	0.0272385	0.0922756	0.767851
EUR	Phe_317_11	Phe_386_1	0.270784	0.120107	0.0241632
EUR	Phe_317_11	Phe_386_2	-0.00946292	0.100134	0.92471
EUR	Phe_317_11	Phe_386_9	0.21412	0.0734039	0.00353401
EUR	Phe_317_11	Phe_388	-0.233994	0.169746	0.168051
EUR	Phe_317_11	Phe_389	0.025106	0.0644728	0.696978
EUR	Phe_317_11	Phe_389_1	0.0259503	0.0597907	0.664275
EUR	Phe_317_11	Phe_389_2	0.0619904	0.133634	0.642732
EUR	Phe_317_11	Phe_389_4	-0.00992492	0.0742298	0.893636
EUR	Phe_317_11	Phe_394	0.0983104	0.116404	0.398355
EUR	Phe_317_11	Phe_395	0.122511	0.0700027	0.0801017
EUR	Phe_317_11	Phe_395_1	0.173486	0.0875983	0.0476505
EUR	Phe_317_11	Phe_395_2	0.0410668	0.0710706	0.563378
EUR	Phe_317_11	Phe_395_6	0.0785871	0.0872741	0.367874
EUR	Phe_317_11	Phe_396	0.142312	0.0944776	0.131988
EUR	Phe_317_11	Phe_401	0.25478	0.0438497	6.23572e-09
EUR	Phe_317_11	Phe_401_1	0.224226	0.0440998	3.68553e-07
EUR	Phe_317_11	Phe_401_2	0.205857	0.0602599	0.000635115
EUR	Phe_317_11	Phe_401_21	0.358791	0.0756465	2.10587e-06
EUR	Phe_317_11	Phe_401_22	0.125817	0.0697482	0.0712513
EUR	Phe_317_11	Phe_401_3	0.0909701	0.155657	0.558934
EUR	Phe_317_11	Phe_402	0.292451	0.132734	0.0275744
EUR	Phe_317_11	Phe_411	0.225224	0.0455951	7.82606e-07
EUR	Phe_317_11	Phe_411_1	0.144962	0.0565739	0.0103967
EUR	Phe_317_11	Phe_411_2	0.215131	0.0508565	2.33528e-05
EUR	Phe_317_11	Phe_411_3	0.182719	0.0488747	0.000185106
EUR	Phe_317_11	Phe_411_4	0.196685	0.0451066	1.29791e-05
EUR	Phe_317_11	Phe_411_8	0.203662	0.0482727	2.45404e-05
EUR	Phe_317_11	Phe_411_9	0.133635	0.163316	0.413208
EUR	Phe_317_11	Phe_414	0.403876	0.0992592	4.72357e-05
EUR	Phe_317_11	Phe_415	0.121051	0.069456	0.0813611
EUR	Phe_317_11	Phe_415_1	0.0383994	0.0726757	0.597245
EUR	Phe_317_11	Phe_415_11	0.0338702	0.073291	0.643986
EUR	Phe_317_11	Phe_415_2	0.177463	0.100584	0.0776753
EUR	Phe_317_11	Phe_416	0.192677	0.109051	0.0772531
EUR	Phe_317_11	Phe_418	0.337857	0.0501098	1.55862e-11
EUR	Phe_317_11	Phe_418_1	0.129271	0.132293	0.328492
EUR	Phe_317_11	Phe_420	0.335168	0.164351	0.0414162
EUR	Phe_317_11	Phe_420_3	0.402679	0.157506	0.0105703
EUR	Phe_317_11	Phe_425	0.169387	0.0703279	0.016017
EUR	Phe_317_11	Phe_425_1	0.169942	0.0708363	0.0164362
EUR	Phe_317_11	Phe_425_11	-0.0054626	0.174618	0.975044
EUR	Phe_317_11	Phe_425_12	-0.114074	0.142313	0.422803
EUR	Phe_317_11	Phe_425_8	0.563224	0.192715	0.00347156
EUR	Phe_317_11	Phe_426	0.284242	0.0660254	1.66955e-05
EUR	Phe_317_11	Phe_426_2	0.0470215	0.0861078	0.585013
EUR	Phe_317_11	Phe_426_21	0.0513833	0.10307	0.618111
EUR	Phe_317_11	Phe_426_24	0.0925012	0.104874	0.377765
EUR	Phe_317_11	Phe_426_3	0.241245	0.0813375	0.00301727
EUR	Phe_317_11	Phe_426_31	0.071959	0.0855464	0.400253
EUR	Phe_317_11	Phe_426_32	0.306696	0.0922811	0.000888982
EUR	Phe_317_11	Phe_426_9	0.226523	0.0713653	0.00150282
EUR	Phe_317_11	Phe_426_91	0.21834	0.0743136	0.00330234
EUR	Phe_317_11	Phe_427	0.111149	0.0511332	0.0297267
EUR	Phe_317_11	Phe_427_1	0.157752	0.0863852	0.0678284
EUR	Phe_317_11	Phe_427_11	0.00456905	0.110951	0.967152
EUR	Phe_317_11	Phe_427_12	0.283624	0.0959862	0.00312831
EUR	Phe_317_11	Phe_427_2	0.0404241	0.0402749	0.315521
EUR	Phe_317_11	Phe_427_3	0.0756588	0.0721354	0.29425
EUR	Phe_317_11	Phe_427_4	0.30946	0.170115	0.068893
EUR	Phe_317_11	Phe_427_42	0.356333	0.136053	0.00881713
EUR	Phe_317_11	Phe_427_5	0.176631	0.0921853	0.0553597
EUR	Phe_317_11	Phe_427_6	0.0931279	0.107883	0.388012
EUR	Phe_317_11	Phe_427_7	0.214369	0.0915447	0.019197
EUR	Phe_317_11	Phe_427_8	0.24488	0.114761	0.0328575
EUR	Phe_317_11	Phe_427_9	0.00317989	0.0737407	0.965604
EUR	Phe_317_11	Phe_428	0.300377	0.0536188	2.11787e-08
EUR	Phe_317_11	Phe_428_1	0.273989	0.0559099	9.5573e-07
EUR	Phe_317_11	Phe_428_2	0.382027	0.0966366	7.71021e-05
EUR	Phe_317_11	Phe_429	0.175145	0.108003	0.104874
EUR	Phe_317_11	Phe_429_2	0.340694	0.152606	0.0255817
EUR	Phe_317_11	Phe_429_3	0.189392	0.145178	0.192046
EUR	Phe_317_11	Phe_430	0.277826	0.147082	0.0589023
EUR	Phe_317_11	Phe_430_1	0.285734	0.122792	0.0199666
EUR	Phe_317_11	Phe_430_2	-0.0314649	0.154757	0.838887
EUR	Phe_317_11	Phe_430_3	0.299126	0.142628	0.035971
EUR	Phe_317_11	Phe_433	0.275994	0.0646485	1.9623e-05
EUR	Phe_317_11	Phe_433_1	0.188651	0.065306	0.00386806
EUR	Phe_317_11	Phe_433_11	0.200027	0.128389	0.119239
EUR	Phe_317_11	Phe_433_2	0.257225	0.0831457	0.00197698
EUR	Phe_317_11	Phe_433_21	0.192914	0.0882955	0.0288989
EUR	Phe_317_11	Phe_433_3	0.210406	0.0720822	0.0035118
EUR	Phe_317_11	Phe_433_31	0.144986	0.076659	0.0585835
EUR	Phe_317_11	Phe_433_5	0.256105	0.0998252	0.0103017
EUR	Phe_317_11	Phe_433_8	0.343149	0.091113	0.000165759
EUR	Phe_317_11	Phe_440	0.292879	0.0712041	3.90162e-05
EUR	Phe_317_11	Phe_440_2	0.293759	0.0684769	1.78756e-05
EUR	Phe_317_11	Phe_442	0.171401	0.0622257	0.0058781
EUR	Phe_317_11	Phe_442_1	0.164435	0.0608326	0.00687006
EUR	Phe_317_11	Phe_442_11	0.152178	0.0607844	0.0122948
EUR	Phe_317_11	Phe_442_2	-0.0365842	0.132572	0.782581
EUR	Phe_317_11	Phe_443	0.373005	0.0594144	3.4293e-10
EUR	Phe_317_11	Phe_443_1	0.156541	0.123565	0.205202
EUR	Phe_317_11	Phe_443_9	0.353808	0.0591306	2.18397e-09
EUR	Phe_317_11	Phe_444	0.239583	0.0974544	0.0139553
EUR	Phe_317_11	Phe_444_1	0.272568	0.107682	0.011366
EUR	Phe_317_11	Phe_447_1	0.621757	0.139324	8.09466e-06
EUR	Phe_317_11	Phe_450	0.176813	0.114026	0.120991
EUR	Phe_317_11	Phe_451	0.222504	0.0917824	0.01534
EUR	Phe_317_11	Phe_451_2	0.133841	0.0915446	0.143733
EUR	Phe_317_11	Phe_452	0.111737	0.0593964	0.0599433
EUR	Phe_317_11	Phe_454	0.0559614	0.0687819	0.41587
EUR	Phe_317_11	Phe_454_1	0.0812831	0.0675911	0.229143
EUR	Phe_317_11	Phe_454_11	0.022035	0.0815884	0.787102
EUR	Phe_317_11	Phe_455	0.169177	0.0604592	0.00513877
EUR	Phe_317_11	Phe_456	0.0878922	0.0701923	0.21051
EUR	Phe_317_11	Phe_458	0.361302	0.0709449	3.52992e-07
EUR	Phe_317_11	Phe_458_1	0.142832	0.0924568	0.122383
EUR	Phe_317_11	Phe_458_9	0.380669	0.0755342	4.66303e-07
EUR	Phe_317_11	Phe_459	0.3492	0.0841666	3.34061e-05
EUR	Phe_317_11	Phe_459_9	0.383662	0.092843	3.59037e-05
EUR	Phe_317_11	Phe_464	0.296311	0.0750334	7.84625e-05
EUR	Phe_317_11	Phe_465	0.280971	0.0668976	2.66893e-05
EUR	Phe_317_11	Phe_465_2	0.180325	0.107285	0.0928004
EUR	Phe_317_11	Phe_465_4	0.122131	0.106722	0.252462
EUR	Phe_317_11	Phe_470	0.21783	0.100521	0.0302342
EUR	Phe_317_11	Phe_471	0.108028	0.0583141	0.0639523
EUR	Phe_317_11	Phe_472	0.148867	0.0939174	0.112948
EUR	Phe_317_11	Phe_473	0.249919	0.0998757	0.0123389
EUR	Phe_317_11	Phe_473_1	-0.0178689	0.168289	0.91544
EUR	Phe_317_11	Phe_473_4	0.317338	0.133031	0.0170583
EUR	Phe_317_11	Phe_474	-0.00724283	0.103127	0.944009
EUR	Phe_317_11	Phe_474_1	0.204906	0.106403	0.0541356
EUR	Phe_317_11	Phe_474_2	0.146463	0.0703173	0.037262
EUR	Phe_317_11	Phe_475	0.258243	0.0615631	2.73152e-05
EUR	Phe_317_11	Phe_476	0.102395	0.0643145	0.111361
EUR	Phe_317_11	Phe_477	0.107763	0.115726	0.351755
EUR	Phe_317_11	Phe_479	0.307676	0.103014	0.00281971
EUR	Phe_317_11	Phe_480	0.332257	0.063113	1.40592e-07
EUR	Phe_317_11	Phe_480_1	0.313871	0.0906032	0.000531739
EUR	Phe_317_11	Phe_480_11	0.232849	0.11349	0.0401974
EUR	Phe_317_11	Phe_480_5	-0.0237433	0.187462	0.899212
EUR	Phe_317_11	Phe_481	0.250972	0.13121	0.0557789
EUR	Phe_317_11	Phe_483	0.389879	0.0693041	1.84831e-08
EUR	Phe_317_11	Phe_495	0.212413	0.0535246	7.23218e-05
EUR	Phe_317_11	Phe_495_2	0.121193	0.105869	0.252314
EUR	Phe_317_11	Phe_496	0.421067	0.0417031	5.70873e-24
EUR	Phe_317_11	Phe_496_1	0.379967	0.0734015	2.2602e-07
EUR	Phe_317_11	Phe_496_2	0.412835	0.0505836	3.31051e-16
EUR	Phe_317_11	Phe_496_21	0.382078	0.0502045	2.73174e-14
EUR	Phe_317_11	Phe_496_3	0.266871	0.149434	0.0741182
EUR	Phe_317_11	Phe_497	0.349354	0.0802477	1.34013e-05
EUR	Phe_317_11	Phe_500	0.418417	0.187615	0.0257347
EUR	Phe_317_11	Phe_500_2	0.424972	0.18067	0.0186628
EUR	Phe_317_11	Phe_502	0.130752	0.11029	0.23581
EUR	Phe_317_11	Phe_503	0.454426	0.172185	0.00831082
EUR	Phe_317_11	Phe_504	0.130123	0.142433	0.360944
EUR	Phe_317_11	Phe_507	0.299112	0.0938017	0.00142882
EUR	Phe_317_11	Phe_508	0.354721	0.131813	0.00712191
EUR	Phe_317_11	Phe_509	0.445078	0.0697106	1.71794e-10
EUR	Phe_317_11	Phe_509_1	0.478253	0.0781957	9.58904e-10
EUR	Phe_317_11	Phe_509_8	0.221702	0.0950122	0.0196271
EUR	Phe_317_11	Phe_510	0.304652	0.0900008	0.0007118
EUR	Phe_317_11	Phe_512	0.350521	0.0546437	1.41128e-10
EUR	Phe_317_11	Phe_512_1	0.0460776	0.178318	0.796097
EUR	Phe_317_11	Phe_512_2	0.225835	0.112395	0.0445063
EUR	Phe_317_11	Phe_512_7	0.346446	0.055622	4.70684e-10
EUR	Phe_317_11	Phe_512_8	0.222583	0.0692342	0.00130476
EUR	Phe_317_11	Phe_512_9	0.310463	0.0598444	2.12742e-07
EUR	Phe_317_11	Phe_513	0.155768	0.0874623	0.0749164
EUR	Phe_317_11	Phe_513_3	-0.0453149	0.119991	0.705688
EUR	Phe_317_11	Phe_514	0.328433	0.0798954	3.94314e-05
EUR	Phe_317_11	Phe_516	0.366349	0.116301	0.00163265
EUR	Phe_317_11	Phe_516_1	0.40326	0.115275	0.000468321
EUR	Phe_317_11	Phe_519	0.610226	0.0889511	6.87449e-12
EUR	Phe_317_11	Phe_519_8	0.604655	0.120805	5.5795e-07
EUR	Phe_317_11	Phe_519_9	0.452087	0.184333	0.0141844
EUR	Phe_317_11	Phe_520	-0.0170861	0.170752	0.920294
EUR	Phe_317_11	Phe_521	0.500208	0.067866	1.69951e-13
EUR	Phe_317_11	Phe_521_1	0.499883	0.0691011	4.68681e-13
EUR	Phe_317_11	Phe_522	0.357539	0.108366	0.00096903
EUR	Phe_317_11	Phe_522_5	0.493132	0.171361	0.00400534
EUR	Phe_317_11	Phe_523	0.361514	0.0750453	1.45528e-06
EUR	Phe_317_11	Phe_523_1	0.126663	0.0969628	0.191449
EUR	Phe_317_11	Phe_523_3	0.362704	0.091424	7.26983e-05
EUR	Phe_317_11	Phe_523_31	0.385763	0.103795	0.000201916
EUR	Phe_317_11	Phe_523_32	0.249647	0.103469	0.0158312
EUR	Phe_317_11	Phe_524	0.105125	0.15394	0.494671
EUR	Phe_317_11	Phe_524_3	0.182194	0.166075	0.272615
EUR	Phe_317_11	Phe_525	0.49974	0.0659198	3.42796e-14
EUR	Phe_317_11	Phe_526	0.236574	0.120619	0.0498401
EUR	Phe_317_11	Phe_526_4	0.0263769	0.128725	0.837643
EUR	Phe_317_11	Phe_526_41	0.0615313	0.108756	0.571548
EUR	Phe_317_11	Phe_527	0.236702	0.127136	0.0626306
EUR	Phe_317_11	Phe_528	0.264862	0.130582	0.042528
EUR	Phe_317_11	Phe_528_3	0.316393	0.151813	0.0371511
EUR	Phe_317_11	Phe_528_6	0.316524	0.139761	0.0235273
EUR	Phe_317_11	Phe_530	0.290074	0.0482908	1.89205e-09
EUR	Phe_317_11	Phe_530_1	0.277007	0.0481957	9.05434e-09
EUR	Phe_317_11	Phe_530_11	0.25966	0.048574	9.00881e-08
EUR	Phe_317_11	Phe_530_12	0.153602	0.0886763	0.0832439
EUR	Phe_317_11	Phe_530_14	0.325809	0.0794736	4.13877e-05
EUR	Phe_317_11	Phe_530_2	0.565632	0.156485	0.00030081
EUR	Phe_317_11	Phe_530_3	0.229864	0.122635	0.0608788
EUR	Phe_317_11	Phe_530_5	0.169891	0.142572	0.233413
EUR	Phe_317_11	Phe_531	0.381393	0.0884107	1.60415e-05
EUR	Phe_317_11	Phe_531_2	0.212675	0.142403	0.135315
EUR	Phe_317_11	Phe_531_3	0.503603	0.135953	0.000212028
EUR	Phe_317_11	Phe_531_4	0.178068	0.13777	0.196184
EUR	Phe_317_11	Phe_532	0.367793	0.065911	2.40321e-08
EUR	Phe_317_11	Phe_535	0.459311	0.0705253	7.38075e-11
EUR	Phe_317_11	Phe_535_1	0.368295	0.154184	0.0169094
EUR	Phe_317_11	Phe_535_6	0.302889	0.10088	0.00267785
EUR	Phe_317_11	Phe_535_8	0.287293	0.121577	0.0181249
EUR	Phe_317_11	Phe_535_9	0.723402	0.154679	2.91392e-06
EUR	Phe_317_11	Phe_536	0.333383	0.141521	0.0184867
EUR	Phe_317_11	Phe_537	0.227706	0.11277	0.0434651
EUR	Phe_317_11	Phe_540	0.0792307	0.155148	0.609577
EUR	Phe_317_11	Phe_540_1	0.0959566	0.138693	0.489023
EUR	Phe_317_11	Phe_540_11	0.213306	0.0952522	0.0251312
EUR	Phe_317_11	Phe_550	0.167562	0.0538574	0.00186322
EUR	Phe_317_11	Phe_550_1	-0.0110563	0.0510368	0.828494
EUR	Phe_317_11	Phe_550_2	0.142092	0.0597546	0.0174103
EUR	Phe_317_11	Phe_550_3	0.117915	0.154872	0.446436
EUR	Phe_317_11	Phe_550_4	0.183845	0.0551758	0.000862298
EUR	Phe_317_11	Phe_550_5	0.140322	0.0825669	0.0892271
EUR	Phe_317_11	Phe_555	0.13366	0.0651578	0.040235
EUR	Phe_317_11	Phe_555_1	0.0996786	0.0859914	0.246387
EUR	Phe_317_11	Phe_555_2	0.0927951	0.0764893	0.225062
EUR	Phe_317_11	Phe_555_21	0.119236	0.148251	0.421233
EUR	Phe_317_11	Phe_556_1	0.441039	0.174123	0.0113118
EUR	Phe_317_11	Phe_558	0.332978	0.0784369	2.18428e-05
EUR	Phe_317_11	Phe_559	0.157134	0.136707	0.250382
EUR	Phe_317_11	Phe_560	0.129125	0.11795	0.27363
EUR	Phe_317_11	Phe_560_4	0.234507	0.121172	0.0529505
EUR	Phe_317_11	Phe_561	0.27954	0.0645655	1.49416e-05
EUR	Phe_317_11	Phe_561_1	0.234717	0.0787122	0.00286408
EUR	Phe_317_11	Phe_561_2	0.488291	0.160661	0.00237155
EUR	Phe_317_11	Phe_562	0.149521	0.0481885	0.00191671
EUR	Phe_317_11	Phe_562_1	0.115368	0.047543	0.0152405
EUR	Phe_317_11	Phe_563	0.215283	0.0616271	0.000477075
EUR	Phe_317_11	Phe_564	0.340888	0.064929	1.51965e-07
EUR	Phe_317_11	Phe_564_1	0.286996	0.074958	0.000128788
EUR	Phe_317_11	Phe_564_9	0.251099	0.10131	0.0131931
EUR	Phe_317_11	Phe_565	0.20552	0.079238	0.00949459
EUR	Phe_317_11	Phe_565_1	0.164048	0.110598	0.137998
EUR	Phe_317_11	Phe_567	0.553212	0.151677	0.000265022
EUR	Phe_317_11	Phe_568	0.323538	0.140797	0.0215677
EUR	Phe_317_11	Phe_568_1	0.428495	0.152443	0.00494092
EUR	Phe_317_11	Phe_569	0.363107	0.0920142	7.94002e-05
EUR	Phe_317_11	Phe_571	0.514903	0.0915764	1.88037e-08
EUR	Phe_317_11	Phe_571_5	0.5132	0.0891943	8.7296e-09
EUR	Phe_317_11	Phe_571_51	0.625637	0.113944	4.00232e-08
EUR	Phe_317_11	Phe_571_8	0.556368	0.159241	0.000476043
EUR	Phe_317_11	Phe_571_81	0.464267	0.199023	0.0196625
EUR	Phe_317_11	Phe_572	0.490897	0.121922	5.66551e-05
EUR	Phe_317_11	Phe_573	0.434722	0.150568	0.00388668
EUR	Phe_317_11	Phe_573_3	0.145798	0.187212	0.436104
EUR	Phe_317_11	Phe_573_5	0.131066	0.161979	0.418427
EUR	Phe_317_11	Phe_573_7	0.541938	0.0925492	4.75097e-09
EUR	Phe_317_11	Phe_574	0.224091	0.0729843	0.00213767
EUR	Phe_317_11	Phe_574_1	0.24012	0.0765926	0.00171833
EUR	Phe_317_11	Phe_574_12	0.172282	0.105801	0.103448
EUR	Phe_317_11	Phe_574_2	0.233902	0.126487	0.0644262
EUR	Phe_317_11	Phe_574_3	0.271321	0.0991258	0.00619768
EUR	Phe_317_11	Phe_575	0.575504	0.153404	0.000175732
EUR	Phe_317_11	Phe_575_1	0.124612	0.183415	0.496886
EUR	Phe_317_11	Phe_575_7	0.157143	0.195218	0.420842
EUR	Phe_317_11	Phe_575_8	0.457538	0.157682	0.0037121
EUR	Phe_317_11	Phe_577	0.316138	0.108623	0.00360963
EUR	Phe_317_11	Phe_577_1	0.416302	0.12012	0.000528808
EUR	Phe_317_11	Phe_577_2	0.542489	0.122741	9.87945e-06
EUR	Phe_317_11	Phe_577_3	0.202498	0.136615	0.138273
EUR	Phe_317_11	Phe_578	0.285921	0.0759224	0.000165906
EUR	Phe_317_11	Phe_578_1	0.421985	0.154762	0.00639777
EUR	Phe_317_11	Phe_578_2	0.354596	0.107548	0.000976863
EUR	Phe_317_11	Phe_578_8	0.112317	0.0893341	0.208656
EUR	Phe_317_11	Phe_578_9	0.264093	0.115858	0.0226402
EUR	Phe_317_11	Phe_579_2	0.238273	0.157792	0.131032
EUR	Phe_317_11	Phe_579_8	0.145876	0.148733	0.326697
EUR	Phe_317_11	Phe_580	0.184362	0.139734	0.187041
EUR	Phe_317_11	Phe_580_3	0.100194	0.149815	0.503634
EUR	Phe_317_11	Phe_580_31	-0.041621	0.129387	0.747696
EUR	Phe_317_11	Phe_585	0.172487	0.0558664	0.00201854
EUR	Phe_317_11	Phe_585_1	0.300983	0.0649097	3.53603e-06
EUR	Phe_317_11	Phe_585_2	0.124588	0.14105	0.377077
EUR	Phe_317_11	Phe_585_3	0.095985	0.0572774	0.093779
EUR	Phe_317_11	Phe_585_31	0.219437	0.140565	0.118498
EUR	Phe_317_11	Phe_586	0.183876	0.0973914	0.0590249
EUR	Phe_317_11	Phe_586_2	-0.0114795	0.0915262	0.900188
EUR	Phe_317_11	Phe_587	-0.112206	0.172469	0.515313
EUR	Phe_317_11	Phe_588	0.0871027	0.122907	0.478518
EUR	Phe_317_11	Phe_589	0.15314	0.162472	0.345903
EUR	Phe_317_11	Phe_590	0.407932	0.131926	0.00198723
EUR	Phe_317_11	Phe_591	0.259542	0.0660966	8.61185e-05
EUR	Phe_317_11	Phe_592	0.0658451	0.131229	0.615838
EUR	Phe_317_11	Phe_592_1	0.0461684	0.127673	0.71764
EUR	Phe_317_11	Phe_593	0.0904848	0.076271	0.235481
EUR	Phe_317_11	Phe_594	0.0942785	0.060739	0.120617
EUR	Phe_317_11	Phe_594_1	0.0868228	0.0631147	0.168935
EUR	Phe_317_11	Phe_594_2	0.0178708	0.091893	0.845805
EUR	Phe_317_11	Phe_594_3	0.0443619	0.0800177	0.579305
EUR	Phe_317_11	Phe_594_8	0.0738517	0.117933	0.531173
EUR	Phe_317_11	Phe_595	0.27591	0.145071	0.0571842
EUR	Phe_317_11	Phe_596	0.0794668	0.0784915	0.311335
EUR	Phe_317_11	Phe_596_1	-0.149799	0.137274	0.275165
EUR	Phe_317_11	Phe_596_5	0.233391	0.0888833	0.00864426
EUR	Phe_317_11	Phe_597	0.162614	0.12493	0.19304
EUR	Phe_317_11	Phe_597_1	0.248781	0.132173	0.0598046
EUR	Phe_317_11	Phe_599	0.0643464	0.0689335	0.350585
EUR	Phe_317_11	Phe_599_1	0.131181	0.139689	0.347683
EUR	Phe_317_11	Phe_599_2	0.0369669	0.0695571	0.595099
EUR	Phe_317_11	Phe_599_3	0.085748	0.127637	0.501705
EUR	Phe_317_11	Phe_599_4	0.187123	0.0877681	0.0330059
EUR	Phe_317_11	Phe_599_5	-0.115065	0.0852915	0.17731
EUR	Phe_317_11	Phe_599_9	-0.212235	0.119598	0.0759682
EUR	Phe_317_11	Phe_600	-0.0753707	0.0540346	0.163058
EUR	Phe_317_11	Phe_601	0.140108	0.100542	0.163461
EUR	Phe_317_11	Phe_601_1	-0.121888	0.119367	0.307199
EUR	Phe_317_11	Phe_601_11	0.0370626	0.163845	0.821041
EUR	Phe_317_11	Phe_601_12	0.00146997	0.169713	0.993089
EUR	Phe_317_11	Phe_601_3	0.519943	0.18927	0.00601241
EUR	Phe_317_11	Phe_602	-0.108842	0.157335	0.489072
EUR	Phe_317_11	Phe_603	0.151109	0.105768	0.153094
EUR	Phe_317_11	Phe_603_1	-0.109988	0.0902572	0.222992
EUR	Phe_317_11	Phe_603_2	-0.139427	0.119355	0.242737
EUR	Phe_317_11	Phe_604	0.262173	0.111264	0.018457
EUR	Phe_317_11	Phe_604_1	0.407969	0.11727	0.00050353
EUR	Phe_317_11	Phe_605	0.0960031	0.0593448	0.105724
EUR	Phe_317_11	Phe_608	0.0559898	0.110925	0.613731
EUR	Phe_317_11	Phe_610	0.0856789	0.17059	0.615491
EUR	Phe_317_11	Phe_610_4	0.0396872	0.129186	0.758684
EUR	Phe_317_11	Phe_611	-0.159518	0.123375	0.196029
EUR	Phe_317_11	Phe_611_3	-0.110224	0.11148	0.322789
EUR	Phe_317_11	Phe_612	0.279411	0.153546	0.0688017
EUR	Phe_317_11	Phe_612_2	0.170546	0.0823628	0.0383897
EUR	Phe_317_11	Phe_613	0.353609	0.192619	0.0663889
EUR	Phe_317_11	Phe_614	0.357046	0.194138	0.065895
EUR	Phe_317_11	Phe_614_4	0.240513	0.143926	0.0947034
EUR	Phe_317_11	Phe_614_52	0.378792	0.158359	0.0167576
EUR	Phe_317_11	Phe_615	0.0651938	0.0764304	0.393669
EUR	Phe_317_11	Phe_618	-0.0116897	0.0774047	0.879959
EUR	Phe_317_11	Phe_618_1	-0.0373612	0.0798281	0.63977
EUR	Phe_317_11	Phe_619	0.411097	0.168183	0.0145117
EUR	Phe_317_11	Phe_622	-0.124767	0.200261	0.533269
EUR	Phe_317_11	Phe_624_9	0.257241	0.0921878	0.0052643
EUR	Phe_317_11	Phe_625_1	0.28925	0.169652	0.0882022
EUR	Phe_317_11	Phe_626	0.299897	0.119895	0.0123731
EUR	Phe_317_11	Phe_626_1	0.24137	0.104583	0.0210037
EUR	Phe_317_11	Phe_626_12	0.150117	0.0712431	0.0351075
EUR	Phe_317_11	Phe_626_14	0.30803	0.196697	0.117345
EUR	Phe_317_11	Phe_627	0.330198	0.124052	0.00777296
EUR	Phe_317_11	Phe_627_1	0.302191	0.109528	0.00579733
EUR	Phe_317_11	Phe_628	0.147668	0.0868938	0.0892427
EUR	Phe_317_11	Phe_634_3	-0.0118629	0.124718	0.924221
EUR	Phe_317_11	Phe_635_3	-0.0771463	0.162172	0.634283
EUR	Phe_317_11	Phe_636	0.155866	0.109258	0.153698
EUR	Phe_317_11	Phe_636_2	0.0672142	0.132301	0.611424
EUR	Phe_317_11	Phe_636_3	0.319534	0.125685	0.0110111
EUR	Phe_317_11	Phe_642	0.0525035	0.110626	0.635069
EUR	Phe_317_11	Phe_642_1	0.210948	0.0941419	0.0250423
EUR	Phe_317_11	Phe_645	-0.157953	0.181839	0.385044
EUR	Phe_317_11	Phe_647_1	0.272998	0.188493	0.147527
EUR	Phe_317_11	Phe_650	0.08012	0.0888223	0.367043
EUR	Phe_317_11	Phe_681	0.374608	0.0614316	1.07428e-09
EUR	Phe_317_11	Phe_681_1	0.227202	0.102459	0.0265899
EUR	Phe_317_11	Phe_681_2	0.206802	0.1706	0.225432
EUR	Phe_317_11	Phe_681_3	0.57696	0.120091	1.55243e-06
EUR	Phe_317_11	Phe_681_7	0.237981	0.123989	0.0549367
EUR	Phe_317_11	Phe_686	0.310367	0.130646	0.0175187
EUR	Phe_317_11	Phe_686_1	0.364937	0.10595	0.000572238
EUR	Phe_317_11	Phe_686_3	0.0296103	0.0914815	0.746184
EUR	Phe_317_11	Phe_687_1	0.332493	0.0833557	6.63971e-05
EUR	Phe_317_11	Phe_687_4	0.223862	0.0840767	0.00775414
EUR	Phe_317_11	Phe_689	0.0730903	0.0867978	0.399745
EUR	Phe_317_11	Phe_690	0.204569	0.0664502	0.00208024
EUR	Phe_317_11	Phe_690_1	0.149857	0.0586461	0.0106103
EUR	Phe_317_11	Phe_694	0.0598975	0.151253	0.692098
EUR	Phe_317_11	Phe_694_1	-0.196036	0.140488	0.162897
EUR	Phe_317_11	Phe_694_2	0.101663	0.129628	0.432882
EUR	Phe_317_11	Phe_695	0.258841	0.0845981	0.00221593
EUR	Phe_317_11	Phe_695_3	0.0584151	0.0768306	0.447069
EUR	Phe_317_11	Phe_695_4	-0.0359118	0.166465	0.829197
EUR	Phe_317_11	Phe_695_41	0.177601	0.131295	0.176156
EUR	Phe_317_11	Phe_695_42	-0.0540004	0.159252	0.734544
EUR	Phe_317_11	Phe_695_7	0.38663	0.142978	0.00684842
EUR	Phe_317_11	Phe_696	0.204626	0.0708308	0.00386547
EUR	Phe_317_11	Phe_696_4	0.209929	0.0713489	0.00325794
EUR	Phe_317_11	Phe_696_41	0.25051	0.0592225	2.3372e-05
EUR	Phe_317_11	Phe_696_42	0.148081	0.0758304	0.0508445
EUR	Phe_317_11	Phe_697	-0.110426	0.0829209	0.182958
EUR	Phe_317_11	Phe_698	0.297304	0.100308	0.00303751
EUR	Phe_317_11	Phe_700	0.139398	0.067732	0.0395816
EUR	Phe_317_11	Phe_701	0.182286	0.0828381	0.0277705
EUR	Phe_317_11	Phe_701_2	-0.0731028	0.165331	0.658373
EUR	Phe_317_11	Phe_701_4	0.0368713	0.149309	0.80495
EUR	Phe_317_11	Phe_702	-0.0479375	0.0612758	0.434025
EUR	Phe_317_11	Phe_702_1	-0.0491759	0.0635473	0.439022
EUR	Phe_317_11	Phe_702_2	-0.0790781	0.059032	0.180382
EUR	Phe_317_11	Phe_703	0.170863	0.0794415	0.0314919
EUR	Phe_317_11	Phe_703_1	0.0681405	0.0670355	0.309399
EUR	Phe_317_11	Phe_704	0.110805	0.10971	0.312507
EUR	Phe_317_11	Phe_705_3	0.0679788	0.11047	0.538316
EUR	Phe_317_11	Phe_706	0.208922	0.067442	0.00194962
EUR	Phe_317_11	Phe_706_1	0.0223466	0.0763735	0.769831
EUR	Phe_317_11	Phe_706_2	0.142433	0.0636849	0.0253173
EUR	Phe_317_11	Phe_706_8	0.257441	0.101185	0.0109512
EUR	Phe_317_11	Phe_707	0.262122	0.0675981	0.000105471
EUR	Phe_317_11	Phe_707_1	0.385247	0.108912	0.000404345
EUR	Phe_317_11	Phe_709	0.232805	0.14466	0.107544
EUR	Phe_317_11	Phe_709_2	0.232471	0.121018	0.0547362
EUR	Phe_317_11	Phe_709_3	0.186059	0.193795	0.337016
EUR	Phe_317_11	Phe_710	0.236255	0.0993971	0.0174596
EUR	Phe_317_11	Phe_710_1	0.269249	0.0983385	0.00618177
EUR	Phe_317_11	Phe_710_12	0.187704	0.108167	0.0826855
EUR	Phe_317_11	Phe_710_19	0.263297	0.104141	0.0114625
EUR	Phe_317_11	Phe_711	0.153684	0.139033	0.268996
EUR	Phe_317_11	Phe_711_1	0.231718	0.136531	0.0896626
EUR	Phe_317_11	Phe_713	0.0147913	0.165578	0.928819
EUR	Phe_317_11	Phe_714	0.0991673	0.0875572	0.257382
EUR	Phe_317_11	Phe_714_1	0.0326201	0.0707829	0.644908
EUR	Phe_317_11	Phe_715	0.321563	0.123157	0.00902784
EUR	Phe_317_11	Phe_715_1	0.121587	0.122043	0.319122
EUR	Phe_317_11	Phe_715_2	0.013457	0.143046	0.92505
EUR	Phe_317_11	Phe_716	0.287345	0.0576442	6.20259e-07
EUR	Phe_317_11	Phe_716_2	0.314316	0.0765781	4.05164e-05
EUR	Phe_317_11	Phe_716_9	0.316314	0.0630943	5.34905e-07
EUR	Phe_317_11	Phe_717	0.0258038	0.10689	0.809241
EUR	Phe_317_11	Phe_720	0.337522	0.0544449	5.67023e-10
EUR	Phe_317_11	Phe_721	0.287015	0.0577346	6.65089e-07
EUR	Phe_317_11	Phe_721_1	0.303206	0.0584652	2.14748e-07
EUR	Phe_317_11	Phe_721_2	0.210918	0.0889698	0.0177557
EUR	Phe_317_11	Phe_722	0.282006	0.0562573	5.36473e-07
EUR	Phe_317_11	Phe_722_1	0.202576	0.0827503	0.0143636
EUR	Phe_317_11	Phe_722_6	0.277592	0.0647445	1.80693e-05
EUR	Phe_317_11	Phe_722_7	0.153935	0.129586	0.234874
EUR	Phe_317_11	Phe_722_9	0.44132	0.0987734	7.8952e-06
EUR	Phe_317_11	Phe_724	0.245965	0.103306	0.017268
EUR	Phe_317_11	Phe_726	0.243451	0.0602405	5.31494e-05
EUR	Phe_317_11	Phe_726_1	0.239705	0.0777815	0.0020577
EUR	Phe_317_11	Phe_726_2	0.0914927	0.125084	0.464503
EUR	Phe_317_11	Phe_726_3	0.0457357	0.106612	0.667929
EUR	Phe_317_11	Phe_726_4	0.0122908	0.0959675	0.898092
EUR	Phe_317_11	Phe_727	0.259951	0.0689961	0.000164814
EUR	Phe_317_11	Phe_727_1	0.0928322	0.0737016	0.207825
EUR	Phe_317_11	Phe_727_2	0.491824	0.17983	0.00623908
EUR	Phe_317_11	Phe_727_4	0.280981	0.112402	0.0124269
EUR	Phe_317_11	Phe_727_6	0.238294	0.0747219	0.0014273
EUR	Phe_317_11	Phe_728	0.234006	0.092965	0.0118313
EUR	Phe_317_11	Phe_728_7	-0.0257289	0.0732595	0.725437
EUR	Phe_317_11	Phe_728_71	0.0967957	0.0563683	0.0859427
EUR	Phe_317_11	Phe_729	0.283985	0.118694	0.0167298
EUR	Phe_317_11	Phe_729_1	0.19101	0.0958201	0.0462153
EUR	Phe_317_11	Phe_732	0.33538	0.179379	0.0615294
EUR	Phe_317_11	Phe_733	0.131513	0.136001	0.333543
EUR	Phe_317_11	Phe_733_4	0.185452	0.172041	0.281056
EUR	Phe_317_11	Phe_733_8	0.271327	0.178861	0.129273
EUR	Phe_317_11	Phe_735	0.00914067	0.0573627	0.873394
EUR	Phe_317_11	Phe_735_1	-0.0829424	0.080446	0.302526
EUR	Phe_317_11	Phe_735_2	0.064045	0.0648519	0.323369
EUR	Phe_317_11	Phe_735_21	-0.0329101	0.0634405	0.603932
EUR	Phe_317_11	Phe_735_23	0.180403	0.0749253	0.0160505
EUR	Phe_317_11	Phe_735_3	-0.0142723	0.0525327	0.785864
EUR	Phe_317_11	Phe_736	0.285641	0.113434	0.0117986
EUR	Phe_317_11	Phe_737	0.0112595	0.10672	0.915975
EUR	Phe_317_11	Phe_737_3	-0.0183234	0.0910659	0.840534
EUR	Phe_317_11	Phe_738	0.325679	0.106135	0.00215119
EUR	Phe_317_11	Phe_738_4	0.270285	0.0760817	0.000381491
EUR	Phe_317_11	Phe_740	0.223089	0.0572268	9.68557e-05
EUR	Phe_317_11	Phe_740_1	0.0951769	0.0557656	0.0878719
EUR	Phe_317_11	Phe_740_11	0.0797248	0.0618752	0.19758
EUR	Phe_317_11	Phe_740_12	0.102669	0.114082	0.368139
EUR	Phe_317_11	Phe_740_2	0.217016	0.117735	0.0652924
EUR	Phe_317_11	Phe_740_9	0.289513	0.0605511	1.7416e-06
EUR	Phe_317_11	Phe_741	0.290738	0.0821789	0.000403368
EUR	Phe_317_11	Phe_741_3	0.468327	0.102631	5.0378e-06
EUR	Phe_317_11	Phe_741_4	-0.0520879	0.129129	0.68667
EUR	Phe_317_11	Phe_742	0.0576003	0.123904	0.642017
EUR	Phe_317_11	Phe_742_9	0.0460694	0.124905	0.712251
EUR	Phe_317_11	Phe_743	0.0880226	0.0644664	0.172127
EUR	Phe_317_11	Phe_743_1	0.0561672	0.0701194	0.423119
EUR	Phe_317_11	Phe_743_11	0.0562376	0.0699265	0.421259
EUR	Phe_317_11	Phe_743_2	-0.0391816	0.132538	0.767516
EUR	Phe_317_11	Phe_743_9	0.0554793	0.11141	0.618502
EUR	Phe_317_11	Phe_745	0.270024	0.0583889	3.75354e-06
EUR	Phe_317_11	Phe_747	0.0686982	0.121437	0.57159
EUR	Phe_317_11	Phe_747_1	0.2261	0.135939	0.0962643
EUR	Phe_317_11	Phe_751	0.400623	0.162489	0.0136808
EUR	Phe_317_11	Phe_751_2	0.412542	0.149158	0.00567821
EUR	Phe_317_11	Phe_751_21	0.151016	0.144388	0.295605
EUR	Phe_317_11	Phe_755	-0.184709	0.120946	0.126711
EUR	Phe_317_11	Phe_755_1	-0.210366	0.12136	0.0830254
EUR	Phe_317_11	Phe_757	0.176932	0.166838	0.288914
EUR	Phe_317_11	Phe_760	0.352944	0.0523591	1.57481e-11
EUR	Phe_317_11	Phe_761	0.307475	0.056607	5.58033e-08
EUR	Phe_317_11	Phe_764	0.301966	0.0650419	3.43986e-06
EUR	Phe_317_11	Phe_765	0.25707	0.0776074	0.00092487
EUR	Phe_317_11	Phe_766	0.382643	0.113849	0.000776706
EUR	Phe_317_11	Phe_770	0.308085	0.0842935	0.000257278
EUR	Phe_317_11	Phe_771_1	0.182667	0.108473	0.0921846
EUR	Phe_317_11	Phe_773	0.261026	0.0589401	9.48209e-06
EUR	Phe_317_11	Phe_781	0.764215	0.161089	2.09491e-06
EUR	Phe_317_11	Phe_782_3	0.253139	0.0536015	2.32832e-06
EUR	Phe_317_11	Phe_783	0.326319	0.105919	0.00206415
EUR	Phe_317_11	Phe_785	0.380648	0.0554324	6.56224e-12
EUR	Phe_317_11	Phe_788	0.212179	0.0649708	0.0010917
EUR	Phe_317_11	Phe_789	0.40327	0.0658035	8.87698e-10
EUR	Phe_317_11	Phe_790_6	0.153663	0.112802	0.173123
EUR	Phe_317_11	Phe_791	0.496533	0.193434	0.0102601
EUR	Phe_317_11	Phe_798	0.291416	0.0758016	0.000120819
EUR	Phe_317_11	Phe_798_1	-0.0789524	0.160628	0.623057
EUR	Phe_317_11	Phe_800	0.247571	0.0856498	0.00384628
EUR	Phe_317_11	Phe_800_1	0.303532	0.117189	0.00959484
EUR	Phe_317_11	Phe_800_2	0.0924822	0.11116	0.405422
EUR	Phe_317_11	Phe_800_3	0.133175	0.125236	0.287606
EUR	Phe_317_11	Phe_800_4	0.226268	0.159654	0.156412
EUR	Phe_317_11	Phe_801	0.215627	0.0839733	0.0102345
EUR	Phe_317_11	Phe_801_1	0.294747	0.167668	0.0787617
EUR	Phe_317_11	Phe_803	0.105885	0.0797158	0.184084
EUR	Phe_317_11	Phe_803_1	0.219816	0.127201	0.0839697
EUR	Phe_317_11	Phe_803_2	-0.0790687	0.0780282	0.3109
EUR	Phe_317_11	Phe_803_3	0.210934	0.116842	0.0710302
EUR	Phe_317_11	Phe_804	0.119713	0.086886	0.168259
EUR	Phe_317_11	Phe_805	0.504282	0.128056	8.21734e-05
EUR	Phe_317_11	Phe_807	0.492147	0.11162	1.03789e-05
EUR	Phe_317_11	Phe_809	0.35271	0.16065	0.0281271
EUR	Phe_317_11	Phe_817	0.0355895	0.16446	0.828674
EUR	Phe_317_11	Phe_819	0.357844	0.109713	0.00110771
EUR	Phe_317_11	Phe_830	0.19991	0.10766	0.0633296
EUR	Phe_317_11	Phe_835	0.190852	0.0740344	0.00994062
EUR	Phe_317_11	Phe_840	0.245071	0.0741865	0.000955049
EUR	Phe_317_11	Phe_851	0.355042	0.120876	0.00331136
EUR	Phe_317_11	Phe_854	0.109731	0.144257	0.446857
EUR	Phe_317_11	Phe_858	0.172272	0.0863536	0.0460469
EUR	Phe_317_11	Phe_859	0.506329	0.144538	0.000459891
EUR	Phe_317_11	Phe_870	0.581679	0.112398	2.27729e-07
EUR	Phe_317_11	Phe_870_3	0.622024	0.162596	0.000130467
EUR	Phe_317_11	Phe_871	0.233704	0.0865916	0.0069565
EUR	Phe_317_11	Phe_871_3	0.0723946	0.118882	0.54255
EUR	Phe_317_11	Phe_871_4	0.0701864	0.125585	0.576247
EUR	Phe_317_11	Phe_872	0.513215	0.139876	0.000243429
EUR	Phe_317_11	Phe_874	0.399451	0.173869	0.021595
EUR	Phe_317_11	Phe_915	0.324992	0.134931	0.0160145
EUR	Phe_317_11	Phe_916	0.279233	0.079517	0.000445394
EUR	Phe_317_11	Phe_938	0.0104074	0.10527	0.921247
EUR	Phe_317_11	Phe_938_2	0.0203523	0.114238	0.858599
EUR	Phe_317_11	Phe_939	0.259026	0.0661797	9.07898e-05
EUR	Phe_317_11	Phe_946	0.294434	0.173663	0.0899936
EUR	Phe_317_11	Phe_947	0.131839	0.106726	0.216716
EUR	Phe_317_11	Phe_949	0.247978	0.128076	0.0528462
EUR	Phe_317_11	Phe_952	0.371209	0.165548	0.0249419
EUR	Phe_317_11	Phe_960	0.290072	0.0933139	0.00188003
EUR	Phe_317_11	Phe_960_2	0.299344	0.0995045	0.00262678
EUR	Phe_317_11	Phe_965	0.335412	0.116231	0.00390508
EUR	Phe_317_11	Phe_969	0.762651	0.13298	9.74714e-09
EUR	Phe_317_11	Phe_979	0.478462	0.120371	7.04066e-05
EUR	Phe_317_11	Phe_990	0.0718235	0.128676	0.576726
EUR	Phe_317_11	QTL_ALB	-0.0256277	0.042126	0.542949
EUR	Phe_317_11	QTL_ALT	0.2667	0.0607373	1.12812e-05
EUR	Phe_317_11	QTL_AST	0.259718	0.0588393	1.01464e-05
EUR	Phe_317_11	QTL_BASO	0.101598	0.0779397	0.192388
EUR	Phe_317_11	QTL_BMI	0.132747	0.0354335	0.000179401
EUR	Phe_317_11	QTL_BUN	-0.145846	0.049275	0.00307799
EUR	Phe_317_11	QTL_CALCIUM	0.0619097	0.0429694	0.149645
EUR	Phe_317_11	QTL_CRE	-0.0213881	0.0493037	0.664431
EUR	Phe_317_11	QTL_CRP	0.211267	0.0561371	0.00016761
EUR	Phe_317_11	QTL_DBP	0.111598	0.046567	0.0165524
EUR	Phe_317_11	QTL_EGFR	0.0260398	0.0483946	0.590527
EUR	Phe_317_11	QTL_EOSINO	0.0715724	0.0355515	0.0440931
EUR	Phe_317_11	QTL_GLU	0.225182	0.0476726	2.31812e-06
EUR	Phe_317_11	QTL_HB	0.0101032	0.0554446	0.855409
EUR	Phe_317_11	QTL_HBA1C	0.122193	0.0431663	0.00464393
EUR	Phe_317_11	QTL_HDLC	0.0207085	0.040862	0.612301
EUR	Phe_317_11	QTL_HEIGHT	-0.127104	0.0377513	0.00076025
EUR	Phe_317_11	QTL_HT	-0.0099015	0.0545231	0.855895
EUR	Phe_317_11	QTL_LDLC	0.0131193	0.0454869	0.773026
EUR	Phe_317_11	QTL_LYMPH	0.0992855	0.042432	0.0192904
EUR	Phe_317_11	QTL_MCH	0.177314	0.0450707	8.34963e-05
EUR	Phe_317_11	QTL_MCHC	0.0531416	0.0430417	0.21696
EUR	Phe_317_11	QTL_MCV	0.164725	0.0439631	0.000179036
EUR	Phe_317_11	QTL_MONO	0.115501	0.0448336	0.00998914
EUR	Phe_317_11	QTL_MPV	-0.00131835	0.0416678	0.974759
EUR	Phe_317_11	QTL_NEUTRO	0.0956304	0.0391786	0.0146515
EUR	Phe_317_11	QTL_PLT	0.0129766	0.0368241	0.724543
EUR	Phe_317_11	QTL_RBC	-0.110871	0.0475378	0.0196867
EUR	Phe_317_11	QTL_RDW	0.0191911	0.0508908	0.706097
EUR	Phe_317_11	QTL_SBP	0.112149	0.0440248	0.010853
EUR	Phe_317_11	QTL_TC	-0.00144328	0.0469623	0.975483
EUR	Phe_317_11	QTL_TG	0.0385008	0.0614552	0.530996
EUR	Phe_317_11	QTL_WBC	0.117577	0.0382779	0.00212877
EUR	Phe_317_11	QTL_WEIGHT	0.0466885	0.0331547	0.159072
EUR	Phe_318	Phe_327	0.557681	0.0477727	1.73828e-31
EUR	Phe_318	Phe_327_3	0.221524	0.033524	3.89736e-11
EUR	Phe_318	Phe_327_4	0.50198	0.0519069	4.01353e-22
EUR	Phe_318	Phe_327_41	0.187912	0.142788	0.188167
EUR	Phe_318	Phe_332	-0.154029	0.0575592	0.00745024
EUR	Phe_318	Phe_333	0.182477	0.0489665	0.000194097
EUR	Phe_318	Phe_333_1	0.109074	0.0423075	0.00993367
EUR	Phe_318	Phe_333_2	0.229568	0.116296	0.0483812
EUR	Phe_318	Phe_333_4	0.164973	0.0884411	0.0621333
EUR	Phe_318	Phe_334	0.426944	0.117811	0.000290099
EUR	Phe_318	Phe_335	0.0535359	0.0505272	0.289351
EUR	Phe_318	Phe_337	0.258139	0.0750433	0.000581996
EUR	Phe_318	Phe_337_1	0.236976	0.0810252	0.00344766
EUR	Phe_318	Phe_338	0.611854	0.0481125	4.74872e-37
EUR	Phe_318	Phe_338_1	0.634863	0.0632125	9.83131e-24
EUR	Phe_318	Phe_338_2	0.599847	0.0502963	8.635e-33
EUR	Phe_318	Phe_339	0.556915	0.0493937	1.74333e-29
EUR	Phe_318	Phe_340	0.288591	0.0465613	5.71491e-10
EUR	Phe_318	Phe_340_1	0.227458	0.0699983	0.00115615
EUR	Phe_318	Phe_342	0.710504	0.100662	1.68506e-12
EUR	Phe_318	Phe_345	0.518131	0.061444	3.38128e-17
EUR	Phe_318	Phe_345_1	0.372772	0.101353	0.000235118
EUR	Phe_318	Phe_345_3	0.551807	0.0892762	6.37377e-10
EUR	Phe_318	Phe_347	0.186989	0.11501	0.103982
EUR	Phe_318	Phe_348	0.831414	0.12059	5.40277e-12
EUR	Phe_318	Phe_348_8	0.651285	0.11518	1.56291e-08
EUR	Phe_318	Phe_348_9	0.183573	0.123972	0.138669
EUR	Phe_318	Phe_350	0.528791	0.0456838	5.51515e-31
EUR	Phe_318	Phe_350_1	0.264956	0.0496618	9.54342e-08
EUR	Phe_318	Phe_350_2	0.544255	0.0473301	1.33262e-30
EUR	Phe_318	Phe_351	0.471441	0.0389177	8.9268e-34
EUR	Phe_318	Phe_352	0.204631	0.0948789	0.0310247
EUR	Phe_318	Phe_352_1	-0.00867862	0.0956043	0.92767
EUR	Phe_318	Phe_352_2	0.245422	0.123774	0.047388
EUR	Phe_318	Phe_353	0.577078	0.0762813	3.87465e-14
EUR	Phe_318	Phe_355	0.441961	0.106008	3.0578e-05
EUR	Phe_318	Phe_356	0.3697	0.0493068	6.48275e-14
EUR	Phe_318	Phe_357	0.388612	0.0808776	1.54795e-06
EUR	Phe_318	Phe_358_1	0.239639	0.129695	0.0646426
EUR	Phe_318	Phe_359	0.150279	0.113693	0.186236
EUR	Phe_318	Phe_359_2	0.186109	0.127178	0.143364
EUR	Phe_318	Phe_361	-0.025474	0.048777	0.601493
EUR	Phe_318	Phe_361_1	-0.0239491	0.0556776	0.667094
EUR	Phe_318	Phe_361_2	-0.0379195	0.0886697	0.668907
EUR	Phe_318	Phe_362	0.379919	0.0473536	1.03166e-15
EUR	Phe_318	Phe_362_2	0.245461	0.045478	6.76314e-08
EUR	Phe_318	Phe_362_29	0.188325	0.0487797	0.000113052
EUR	Phe_318	Phe_362_3	0.469841	0.0842782	2.47693e-08
EUR	Phe_318	Phe_362_31	0.0292473	0.103854	0.778236
EUR	Phe_318	Phe_362_4	0.432549	0.066824	9.61075e-11
EUR	Phe_318	Phe_362_6	-0.149116	0.0766323	0.0516703
EUR	Phe_318	Phe_362_7	0.297141	0.112315	0.00815477
EUR	Phe_318	Phe_363	0.423992	0.117578	0.000310887
EUR	Phe_318	Phe_363_3	0.304642	0.110318	0.005754
EUR	Phe_318	Phe_364	0.0625153	0.0817258	0.444307
EUR	Phe_318	Phe_364_1	0.380109	0.102659	0.000213368
EUR	Phe_318	Phe_364_2	0.108935	0.0984954	0.268728
EUR	Phe_318	Phe_364_41	-0.101161	0.0816446	0.215328
EUR	Phe_318	Phe_364_5	-0.0105823	0.0624443	0.865429
EUR	Phe_318	Phe_365	0.0864949	0.0299324	0.00385646
EUR	Phe_318	Phe_365_1	0.0864307	0.0319768	0.00687328
EUR	Phe_318	Phe_365_11	0.0749129	0.0398451	0.0600943
EUR	Phe_318	Phe_365_2	0.106002	0.0415611	0.0107562
EUR	Phe_318	Phe_366	0.645585	0.0435046	8.13839e-50
EUR	Phe_318	Phe_366_2	0.650929	0.0463228	7.48894e-45
EUR	Phe_318	Phe_367	0.626783	0.0477923	2.71079e-39
EUR	Phe_318	Phe_367_1	0.106517	0.0355702	0.00274843
EUR	Phe_318	Phe_367_2	0.442182	0.0629738	2.19207e-12
EUR	Phe_318	Phe_367_4	0.626402	0.0534037	8.99246e-32
EUR	Phe_318	Phe_367_8	0.293895	0.0387638	3.41095e-14
EUR	Phe_318	Phe_367_9	0.556656	0.0789174	1.74282e-12
EUR	Phe_318	Phe_368	0.486778	0.0589769	1.53556e-16
EUR	Phe_318	Phe_368_1	0.164889	0.0641901	0.0102062
EUR	Phe_318	Phe_368_2	0.262343	0.0793333	0.000943545
EUR	Phe_318	Phe_369	0.256922	0.0846784	0.00241263
EUR	Phe_318	Phe_369_5	0.161162	0.0589554	0.00626412
EUR	Phe_318	Phe_370	0.412527	0.113594	0.000281687
EUR	Phe_318	Phe_370_1	0.260678	0.0947294	0.00592648
EUR	Phe_318	Phe_371	0.289661	0.0592417	1.01101e-06
EUR	Phe_318	Phe_371_1	0.167678	0.121151	0.166346
EUR	Phe_318	Phe_371_2	0.312389	0.071249	1.1627e-05
EUR	Phe_318	Phe_371_3	0.263914	0.0644057	4.17302e-05
EUR	Phe_318	Phe_372	0.315973	0.0713916	9.60341e-06
EUR	Phe_318	Phe_374	0.374207	0.0553309	1.35094e-11
EUR	Phe_318	Phe_374_1	0.384179	0.0644247	2.47311e-09
EUR	Phe_318	Phe_374_3	0.338825	0.0687002	8.1416e-07
EUR	Phe_318	Phe_375	0.36331	0.0839675	1.51298e-05
EUR	Phe_318	Phe_377	0.0878093	0.0904917	0.331868
EUR	Phe_318	Phe_377_1	0.250687	0.122462	0.0406519
EUR	Phe_318	Phe_378	0.227255	0.0830091	0.0061869
EUR	Phe_318	Phe_378_1	0.128022	0.0741189	0.0841214
EUR	Phe_318	Phe_379	0.326752	0.0666619	9.5043e-07
EUR	Phe_318	Phe_379_2	0.0918207	0.0626451	0.142722
EUR	Phe_318	Phe_379_3	0.409874	0.084207	1.13041e-06
EUR	Phe_318	Phe_379_5	0.271436	0.120779	0.0246157
EUR	Phe_318	Phe_379_9	0.36107	0.114086	0.00155145
EUR	Phe_318	Phe_380_1	0.38746	0.0652874	2.94403e-09
EUR	Phe_318	Phe_380_4	-0.050748	0.0480308	0.290708
EUR	Phe_318	Phe_381	0.421554	0.0539659	5.6519e-15
EUR	Phe_318	Phe_381_1	0.431184	0.0620037	3.54667e-12
EUR	Phe_318	Phe_381_11	0.341029	0.0561059	1.21447e-09
EUR	Phe_318	Phe_381_2	0.186231	0.0765772	0.0150183
EUR	Phe_318	Phe_382	0.45884	0.0905165	3.99647e-07
EUR	Phe_318	Phe_383	-0.157729	0.0739772	0.0329959
EUR	Phe_318	Phe_384	0.289612	0.0686525	2.4591e-05
EUR	Phe_318	Phe_384_4	0.266916	0.0658527	5.05162e-05
EUR	Phe_318	Phe_385	0.348417	0.0861039	5.19959e-05
EUR	Phe_318	Phe_386	0.210991	0.0640004	0.000978252
EUR	Phe_318	Phe_386_1	0.0649268	0.0711658	0.361594
EUR	Phe_318	Phe_386_2	0.154833	0.0688802	0.0245856
EUR	Phe_318	Phe_386_9	0.381326	0.0555754	6.81811e-12
EUR	Phe_318	Phe_388	0.146829	0.115276	0.202763
EUR	Phe_318	Phe_389	0.0737208	0.0382605	0.0540029
EUR	Phe_318	Phe_389_1	0.0565141	0.037088	0.127563
EUR	Phe_318	Phe_389_2	0.0984252	0.0929186	0.28948
EUR	Phe_318	Phe_389_4	0.0657695	0.0517129	0.203437
EUR	Phe_318	Phe_394	0.281325	0.0790531	0.000372716
EUR	Phe_318	Phe_395	0.220315	0.0477549	3.96016e-06
EUR	Phe_318	Phe_395_1	0.174094	0.059185	0.00326603
EUR	Phe_318	Phe_395_2	0.183375	0.0480199	0.00013414
EUR	Phe_318	Phe_395_6	0.179134	0.0527768	0.000688325
EUR	Phe_318	Phe_396	0.318604	0.0608783	1.66374e-07
EUR	Phe_318	Phe_401	0.413462	0.0294542	9.19521e-45
EUR	Phe_318	Phe_401_1	0.386437	0.0303466	3.82231e-37
EUR	Phe_318	Phe_401_2	0.432162	0.0429452	8.04214e-24
EUR	Phe_318	Phe_401_21	0.480225	0.0557999	7.55169e-18
EUR	Phe_318	Phe_401_22	0.284781	0.0458612	5.311e-10
EUR	Phe_318	Phe_401_3	0.413747	0.10042	3.78584e-05
EUR	Phe_318	Phe_402	0.10337	0.0933185	0.267987
EUR	Phe_318	Phe_411	0.46247	0.0294348	1.25862e-55
EUR	Phe_318	Phe_411_1	0.426857	0.0378882	1.92658e-29
EUR	Phe_318	Phe_411_2	0.481798	0.0345099	2.68987e-44
EUR	Phe_318	Phe_411_3	0.428909	0.0318308	2.20565e-41
EUR	Phe_318	Phe_411_4	0.408568	0.0292399	2.27914e-44
EUR	Phe_318	Phe_411_8	0.420714	0.0305802	4.57525e-43
EUR	Phe_318	Phe_411_9	0.516051	0.110561	3.04777e-06
EUR	Phe_318	Phe_414	0.551361	0.0715733	1.32442e-14
EUR	Phe_318	Phe_415	0.3222	0.0519479	5.56196e-10
EUR	Phe_318	Phe_415_1	0.278991	0.0531976	1.56762e-07
EUR	Phe_318	Phe_415_11	0.275012	0.0526407	1.748e-07
EUR	Phe_318	Phe_415_2	0.31402	0.0687865	4.99173e-06
EUR	Phe_318	Phe_416	0.262409	0.0693912	0.000155836
EUR	Phe_318	Phe_418	0.667045	0.0398397	6.34786e-63
EUR	Phe_318	Phe_418_1	0.497477	0.0782598	2.06079e-10
EUR	Phe_318	Phe_420	0.401462	0.114527	0.000455943
EUR	Phe_318	Phe_420_3	0.145823	0.0959463	0.128552
EUR	Phe_318	Phe_425	0.438345	0.0538692	4.04472e-16
EUR	Phe_318	Phe_425_1	0.433954	0.0552518	4.02609e-15
EUR	Phe_318	Phe_425_11	0.0152621	0.107886	0.887502
EUR	Phe_318	Phe_425_12	-0.00682945	0.0892039	0.938974
EUR	Phe_318	Phe_425_8	0.386411	0.120463	0.00133795
EUR	Phe_318	Phe_426	0.454577	0.0479092	2.34819e-21
EUR	Phe_318	Phe_426_2	0.235793	0.0552405	1.96806e-05
EUR	Phe_318	Phe_426_21	0.213839	0.0726472	0.00324496
EUR	Phe_318	Phe_426_24	0.178995	0.0668218	0.00739106
EUR	Phe_318	Phe_426_3	0.36229	0.0568197	1.81608e-10
EUR	Phe_318	Phe_426_31	0.233179	0.0609997	0.000132039
EUR	Phe_318	Phe_426_32	0.240591	0.0650656	0.000217586
EUR	Phe_318	Phe_426_9	0.407985	0.0526418	9.17443e-15
EUR	Phe_318	Phe_426_91	0.312356	0.0567045	3.61932e-08
EUR	Phe_318	Phe_427	0.367832	0.0382901	7.50959e-22
EUR	Phe_318	Phe_427_1	0.325896	0.0601741	6.09893e-08
EUR	Phe_318	Phe_427_11	0.227996	0.0657914	0.000529382
EUR	Phe_318	Phe_427_12	0.416052	0.0671275	5.72057e-10
EUR	Phe_318	Phe_427_2	0.193005	0.0301813	1.60714e-10
EUR	Phe_318	Phe_427_3	0.300709	0.0472013	1.88077e-10
EUR	Phe_318	Phe_427_4	0.467059	0.09665	1.34842e-06
EUR	Phe_318	Phe_427_42	0.398224	0.076836	2.18604e-07
EUR	Phe_318	Phe_427_5	0.537423	0.0587082	5.47958e-20
EUR	Phe_318	Phe_427_6	0.0811267	0.0630735	0.198365
EUR	Phe_318	Phe_427_7	0.328736	0.0637482	2.51213e-07
EUR	Phe_318	Phe_427_8	0.229233	0.0864987	0.00804597
EUR	Phe_318	Phe_427_9	0.0820361	0.0510662	0.108171
EUR	Phe_318	Phe_428	0.553933	0.0414864	1.15064e-40
EUR	Phe_318	Phe_428_1	0.55252	0.0427165	2.87153e-38
EUR	Phe_318	Phe_428_2	0.563203	0.0703098	1.14433e-15
EUR	Phe_318	Phe_429	0.455961	0.0710519	1.38718e-10
EUR	Phe_318	Phe_429_2	0.435268	0.0966986	6.75433e-06
EUR	Phe_318	Phe_429_3	0.354574	0.0860791	3.8024e-05
EUR	Phe_318	Phe_430	0.358353	0.0970087	0.000220729
EUR	Phe_318	Phe_430_1	0.217478	0.0843102	0.00989449
EUR	Phe_318	Phe_430_2	0.441527	0.100893	1.20775e-05
EUR	Phe_318	Phe_430_3	0.0488777	0.0963321	0.611883
EUR	Phe_318	Phe_433	0.553227	0.0456297	7.85617e-34
EUR	Phe_318	Phe_433_1	0.41673	0.0420655	3.89331e-23
EUR	Phe_318	Phe_433_11	0.528342	0.0940652	1.94574e-08
EUR	Phe_318	Phe_433_2	0.498191	0.0588881	2.67463e-17
EUR	Phe_318	Phe_433_21	0.456795	0.0609217	6.47635e-14
EUR	Phe_318	Phe_433_3	0.504257	0.0551554	6.10344e-20
EUR	Phe_318	Phe_433_31	0.445065	0.0565366	3.48586e-15
EUR	Phe_318	Phe_433_5	0.357902	0.0687871	1.96063e-07
EUR	Phe_318	Phe_433_8	0.411497	0.063128	7.10354e-11
EUR	Phe_318	Phe_440	0.595497	0.047947	2.03827e-35
EUR	Phe_318	Phe_440_2	0.563868	0.0485499	3.49148e-31
EUR	Phe_318	Phe_442	0.333625	0.0494497	1.51188e-11
EUR	Phe_318	Phe_442_1	0.319692	0.0497097	1.26616e-10
EUR	Phe_318	Phe_442_11	0.392842	0.0470346	6.70064e-17
EUR	Phe_318	Phe_442_2	0.13921	0.0891027	0.118205
EUR	Phe_318	Phe_443	0.619517	0.0436056	8.25696e-46
EUR	Phe_318	Phe_443_1	0.00124855	0.0788857	0.987372
EUR	Phe_318	Phe_443_9	0.624365	0.043673	2.30614e-46
EUR	Phe_318	Phe_444	0.547715	0.0710414	1.26019e-14
EUR	Phe_318	Phe_444_1	0.55519	0.0769541	5.41112e-13
EUR	Phe_318	Phe_447_1	0.681442	0.0928103	2.09933e-13
EUR	Phe_318	Phe_450	0.145421	0.0752474	0.0532891
EUR	Phe_318	Phe_451	0.242366	0.0720441	0.000767838
EUR	Phe_318	Phe_451_2	0.209581	0.0642362	0.00110374
EUR	Phe_318	Phe_452	0.2546	0.0471449	6.64997e-08
EUR	Phe_318	Phe_454	0.0848853	0.0482353	0.0784393
EUR	Phe_318	Phe_454_1	0.0856987	0.0461005	0.0630336
EUR	Phe_318	Phe_454_11	0.093387	0.055526	0.0925958
EUR	Phe_318	Phe_455	0.330398	0.0453915	3.36657e-13
EUR	Phe_318	Phe_456	0.175641	0.0515652	0.000658738
EUR	Phe_318	Phe_458	0.62215	0.0576004	3.3998e-27
EUR	Phe_318	Phe_458_1	0.432421	0.0681474	2.21871e-10
EUR	Phe_318	Phe_458_9	0.568227	0.0565779	9.83728e-24
EUR	Phe_318	Phe_459	0.663455	0.0609775	1.43051e-27
EUR	Phe_318	Phe_459_9	0.663785	0.062877	4.72065e-26
EUR	Phe_318	Phe_464	0.462465	0.0578192	1.25985e-15
EUR	Phe_318	Phe_465	0.423178	0.0498829	2.18634e-17
EUR	Phe_318	Phe_465_2	0.376859	0.0736281	3.0812e-07
EUR	Phe_318	Phe_465_4	0.0695635	0.0715784	0.331125
EUR	Phe_318	Phe_470	0.369517	0.067978	5.4543e-08
EUR	Phe_318	Phe_471	0.0672662	0.0436088	0.122955
EUR	Phe_318	Phe_472	0.298806	0.0671974	8.72004e-06
EUR	Phe_318	Phe_473	0.60412	0.0683765	9.99264e-19
EUR	Phe_318	Phe_473_1	0.623239	0.104264	2.26603e-09
EUR	Phe_318	Phe_473_4	0.535856	0.0865759	6.0381e-10
EUR	Phe_318	Phe_474	0.295055	0.0663797	8.7911e-06
EUR	Phe_318	Phe_474_1	0.415887	0.0680164	9.68505e-10
EUR	Phe_318	Phe_474_2	0.237765	0.0483191	8.62267e-07
EUR	Phe_318	Phe_475	0.321495	0.0454158	1.45275e-12
EUR	Phe_318	Phe_476	0.0876544	0.049085	0.0741372
EUR	Phe_318	Phe_477	0.301831	0.0794823	0.000146186
EUR	Phe_318	Phe_479	0.301038	0.0768254	8.91144e-05
EUR	Phe_318	Phe_480	0.729875	0.055723	3.36834e-39
EUR	Phe_318	Phe_480_1	0.717181	0.0684322	1.06554e-25
EUR	Phe_318	Phe_480_11	0.626501	0.0803375	6.27167e-15
EUR	Phe_318	Phe_480_5	0.354494	0.119095	0.00291502
EUR	Phe_318	Phe_481	0.521295	0.0885959	4.00557e-09
EUR	Phe_318	Phe_483	0.649148	0.0502776	3.8885e-38
EUR	Phe_318	Phe_495	0.31452	0.0386388	3.95295e-16
EUR	Phe_318	Phe_495_2	0.15396	0.0640023	0.0161485
EUR	Phe_318	Phe_496	0.812927	0.0410257	2.20657e-87
EUR	Phe_318	Phe_496_1	0.627572	0.0495747	9.95934e-37
EUR	Phe_318	Phe_496_2	0.804231	0.0442626	8.9974e-74
EUR	Phe_318	Phe_496_21	0.78638	0.0441839	7.33955e-71
EUR	Phe_318	Phe_496_3	0.279313	0.0959503	0.00360255
EUR	Phe_318	Phe_497	0.539252	0.061604	2.0681e-18
EUR	Phe_318	Phe_500	0.612029	0.135154	5.94413e-06
EUR	Phe_318	Phe_500_2	0.543342	0.131862	3.78012e-05
EUR	Phe_318	Phe_502	0.396097	0.070542	1.96508e-08
EUR	Phe_318	Phe_503	0.478593	0.116332	3.88829e-05
EUR	Phe_318	Phe_504	0.416627	0.0915515	5.34588e-06
EUR	Phe_318	Phe_507	0.569065	0.0734875	9.65741e-15
EUR	Phe_318	Phe_508	0.52298	0.0883598	3.24396e-09
EUR	Phe_318	Phe_509	0.800071	0.0600504	1.69379e-40
EUR	Phe_318	Phe_509_1	0.806857	0.0591436	2.24304e-42
EUR	Phe_318	Phe_509_8	0.576269	0.0704371	2.80749e-16
EUR	Phe_318	Phe_510	0.6907	0.0639516	3.42861e-27
EUR	Phe_318	Phe_512	0.703408	0.0477438	3.95985e-49
EUR	Phe_318	Phe_512_1	0.213968	0.106679	0.044886
EUR	Phe_318	Phe_512_2	0.499428	0.0786394	2.14115e-10
EUR	Phe_318	Phe_512_7	0.743005	0.0480004	4.79855e-54
EUR	Phe_318	Phe_512_8	0.378438	0.0527966	7.61797e-13
EUR	Phe_318	Phe_512_9	0.601981	0.0534092	1.82254e-29
EUR	Phe_318	Phe_513	0.653372	0.0683338	1.16085e-21
EUR	Phe_318	Phe_513_3	0.252112	0.0777786	0.00118942
EUR	Phe_318	Phe_514	0.729163	0.0626061	2.38143e-31
EUR	Phe_318	Phe_516	0.624365	0.0822889	3.26213e-14
EUR	Phe_318	Phe_516_1	0.596399	0.0811669	2.01481e-13
EUR	Phe_318	Phe_519	0.912111	0.072484	2.59844e-36
EUR	Phe_318	Phe_519_8	0.88624	0.0974755	9.72963e-20
EUR	Phe_318	Phe_519_9	1.00357	0.143503	2.68291e-12
EUR	Phe_318	Phe_520	0.289764	0.118874	0.014786
EUR	Phe_318	Phe_521	0.654769	0.0534056	1.47923e-34
EUR	Phe_318	Phe_521_1	0.662177	0.0557761	1.6533e-32
EUR	Phe_318	Phe_522	0.476333	0.0710603	2.03874e-11
EUR	Phe_318	Phe_522_5	0.542445	0.108491	5.736e-07
EUR	Phe_318	Phe_523	0.559018	0.0558966	1.5098e-23
EUR	Phe_318	Phe_523_1	0.292416	0.0697599	2.7681e-05
EUR	Phe_318	Phe_523_3	0.60729	0.062655	3.24184e-22
EUR	Phe_318	Phe_523_31	0.629243	0.074145	2.12674e-17
EUR	Phe_318	Phe_523_32	0.433658	0.0686428	2.65636e-10
EUR	Phe_318	Phe_524	0.437257	0.0962293	5.52215e-06
EUR	Phe_318	Phe_524_3	0.290794	0.0973559	0.00281808
EUR	Phe_318	Phe_525	0.745716	0.0489582	2.17913e-52
EUR	Phe_318	Phe_526	0.320689	0.0865025	0.000209493
EUR	Phe_318	Phe_526_4	0.169581	0.0859984	0.0486206
EUR	Phe_318	Phe_526_41	0.33176	0.0691175	1.58706e-06
EUR	Phe_318	Phe_527	0.264649	0.0881488	0.00267945
EUR	Phe_318	Phe_528	0.553433	0.0997419	2.8787e-08
EUR	Phe_318	Phe_528_3	0.405489	0.0927877	1.24204e-05
EUR	Phe_318	Phe_528_6	0.332343	0.092939	0.000348985
EUR	Phe_318	Phe_530	0.469965	0.0349101	2.6125e-41
EUR	Phe_318	Phe_530_1	0.451998	0.0348203	1.57109e-38
EUR	Phe_318	Phe_530_11	0.435282	0.0363402	4.63583e-33
EUR	Phe_318	Phe_530_12	0.36054	0.0605168	2.5583e-09
EUR	Phe_318	Phe_530_14	0.419385	0.0468787	3.67961e-19
EUR	Phe_318	Phe_530_2	0.782903	0.104335	6.20299e-14
EUR	Phe_318	Phe_530_3	0.305432	0.0785209	0.000100321
EUR	Phe_318	Phe_530_5	0.31999	0.09737	0.00101504
EUR	Phe_318	Phe_531	0.534698	0.0569211	5.7948e-21
EUR	Phe_318	Phe_531_2	0.619989	0.0801508	1.03181e-14
EUR	Phe_318	Phe_531_3	0.591649	0.0969538	1.04497e-09
EUR	Phe_318	Phe_531_4	0.31204	0.0875701	0.000366189
EUR	Phe_318	Phe_532	0.658779	0.0497673	5.35161e-40
EUR	Phe_318	Phe_535	0.651316	0.0523071	1.36779e-35
EUR	Phe_318	Phe_535_1	0.579556	0.0990935	4.95804e-09
EUR	Phe_318	Phe_535_6	0.515847	0.0731092	1.7157e-12
EUR	Phe_318	Phe_535_8	0.65341	0.0816416	1.21035e-15
EUR	Phe_318	Phe_535_9	0.548983	0.106817	2.75482e-07
EUR	Phe_318	Phe_536	0.504981	0.0966518	1.74396e-07
EUR	Phe_318	Phe_537	0.596531	0.0754135	2.57122e-15
EUR	Phe_318	Phe_540	0.09233	0.0923895	0.317622
EUR	Phe_318	Phe_540_1	0.216074	0.0865975	0.0125901
EUR	Phe_318	Phe_540_11	0.222122	0.0579611	0.00012697
EUR	Phe_318	Phe_550	0.396573	0.0370367	9.38171e-27
EUR	Phe_318	Phe_550_1	0.018628	0.0333611	0.576588
EUR	Phe_318	Phe_550_2	0.348717	0.0392826	6.85993e-19
EUR	Phe_318	Phe_550_3	0.174302	0.102964	0.0904857
EUR	Phe_318	Phe_550_4	0.231413	0.0360373	1.34955e-10
EUR	Phe_318	Phe_550_5	0.518232	0.054673	2.57342e-21
EUR	Phe_318	Phe_555	0.168402	0.0417273	5.44252e-05
EUR	Phe_318	Phe_555_1	0.193384	0.0544434	0.000382292
EUR	Phe_318	Phe_555_2	0.130136	0.048117	0.00683902
EUR	Phe_318	Phe_555_21	0.0194391	0.0916141	0.831963
EUR	Phe_318	Phe_556_1	0.411723	0.109926	0.000180079
EUR	Phe_318	Phe_558	0.504943	0.0559163	1.71136e-19
EUR	Phe_318	Phe_559	0.277242	0.0839016	0.000951886
EUR	Phe_318	Phe_560	0.576497	0.079548	4.25613e-13
EUR	Phe_318	Phe_560_4	0.499033	0.0872102	1.05165e-08
EUR	Phe_318	Phe_561	0.4677	0.0484989	5.23601e-22
EUR	Phe_318	Phe_561_1	0.458757	0.0617272	1.06962e-13
EUR	Phe_318	Phe_561_2	0.411793	0.101584	5.0408e-05
EUR	Phe_318	Phe_562	0.292666	0.0318543	4.01568e-20
EUR	Phe_318	Phe_562_1	0.270774	0.0304817	6.49802e-19
EUR	Phe_318	Phe_563	0.454086	0.0455483	2.07631e-23
EUR	Phe_318	Phe_564	0.507712	0.0511617	3.28463e-23
EUR	Phe_318	Phe_564_1	0.265964	0.0494483	7.50604e-08
EUR	Phe_318	Phe_564_9	0.607324	0.0721765	3.94821e-17
EUR	Phe_318	Phe_565	0.432287	0.0590043	2.36474e-13
EUR	Phe_318	Phe_565_1	0.385481	0.0756696	3.50108e-07
EUR	Phe_318	Phe_567	0.435608	0.110824	8.47192e-05
EUR	Phe_318	Phe_568	0.460038	0.105228	1.23206e-05
EUR	Phe_318	Phe_568_1	0.444054	0.104499	2.14363e-05
EUR	Phe_318	Phe_569	0.453257	0.0622562	3.32576e-13
EUR	Phe_318	Phe_571	0.492501	0.0518672	2.19354e-21
EUR	Phe_318	Phe_571_5	0.466059	0.0515872	1.64917e-19
EUR	Phe_318	Phe_571_51	0.636765	0.0683141	1.15103e-20
EUR	Phe_318	Phe_571_8	0.478396	0.0857815	2.44827e-08
EUR	Phe_318	Phe_571_81	0.51851	0.112659	4.17505e-06
EUR	Phe_318	Phe_572	0.474273	0.0847484	2.19042e-08
EUR	Phe_318	Phe_573	0.577442	0.096374	2.07687e-09
EUR	Phe_318	Phe_573_3	0.374015	0.113762	0.00101013
EUR	Phe_318	Phe_573_5	0.194239	0.100558	0.0534078
EUR	Phe_318	Phe_573_7	0.257557	0.054566	2.35732e-06
EUR	Phe_318	Phe_574	0.410012	0.0523628	4.87035e-15
EUR	Phe_318	Phe_574_1	0.403689	0.053627	5.16381e-14
EUR	Phe_318	Phe_574_12	0.29111	0.0705278	3.66588e-05
EUR	Phe_318	Phe_574_2	0.388766	0.0867665	7.44337e-06
EUR	Phe_318	Phe_574_3	0.375846	0.0706988	1.05981e-07
EUR	Phe_318	Phe_575	0.70135	0.0930895	4.9153e-14
EUR	Phe_318	Phe_575_1	0.292932	0.128988	0.023147
EUR	Phe_318	Phe_575_7	0.488449	0.111203	1.12111e-05
EUR	Phe_318	Phe_575_8	0.642557	0.102037	3.02895e-10
EUR	Phe_318	Phe_577	0.463237	0.0825159	1.97806e-08
EUR	Phe_318	Phe_577_1	0.555059	0.0897047	6.1078e-10
EUR	Phe_318	Phe_577_2	0.469512	0.0852473	3.63648e-08
EUR	Phe_318	Phe_577_3	0.188956	0.0949685	0.0466267
EUR	Phe_318	Phe_578	0.660967	0.0513727	6.98172e-38
EUR	Phe_318	Phe_578_1	0.778165	0.0971815	1.17213e-15
EUR	Phe_318	Phe_578_2	0.774979	0.0802727	4.71248e-22
EUR	Phe_318	Phe_578_8	0.453305	0.0625414	4.22709e-13
EUR	Phe_318	Phe_578_9	0.66251	0.0692226	1.06171e-21
EUR	Phe_318	Phe_579_2	0.121119	0.10144	0.23248
EUR	Phe_318	Phe_579_8	0.511038	0.106314	1.53308e-06
EUR	Phe_318	Phe_580	0.308324	0.0950661	0.0011817
EUR	Phe_318	Phe_580_3	0.205759	0.100847	0.0413203
EUR	Phe_318	Phe_580_31	0.255154	0.0811524	0.00166579
EUR	Phe_318	Phe_585	0.387379	0.038899	2.31323e-23
EUR	Phe_318	Phe_585_1	0.559815	0.0464455	1.86639e-33
EUR	Phe_318	Phe_585_2	0.464997	0.0911227	3.34362e-07
EUR	Phe_318	Phe_585_3	0.274185	0.0368245	9.64102e-14
EUR	Phe_318	Phe_585_31	0.182221	0.0878232	0.0379999
EUR	Phe_318	Phe_586	0.295981	0.0732941	5.38478e-05
EUR	Phe_318	Phe_586_2	0.1608	0.0683337	0.0186145
EUR	Phe_318	Phe_587	-0.144768	0.105038	0.168125
EUR	Phe_318	Phe_588	0.186096	0.0816643	0.0226793
EUR	Phe_318	Phe_589	-0.222866	0.108407	0.0397987
EUR	Phe_318	Phe_590	0.47725	0.0909686	1.55166e-07
EUR	Phe_318	Phe_591	0.549113	0.0542478	4.39925e-24
EUR	Phe_318	Phe_592	0.252628	0.0834341	0.00246277
EUR	Phe_318	Phe_592_1	0.215744	0.0776889	0.00548582
EUR	Phe_318	Phe_593	0.385246	0.052617	2.44818e-13
EUR	Phe_318	Phe_594	0.156542	0.0353816	9.671e-06
EUR	Phe_318	Phe_594_1	0.125466	0.037448	0.000806932
EUR	Phe_318	Phe_594_2	0.0890403	0.0673803	0.186349
EUR	Phe_318	Phe_594_3	0.223197	0.0520313	1.78941e-05
EUR	Phe_318	Phe_594_8	0.33379	0.0772549	1.55584e-05
EUR	Phe_318	Phe_595	0.518115	0.0974573	1.05886e-07
EUR	Phe_318	Phe_596	0.2756	0.0574997	1.64249e-06
EUR	Phe_318	Phe_596_1	0.154617	0.0822662	0.0601806
EUR	Phe_318	Phe_596_5	0.265908	0.0714836	0.000199337
EUR	Phe_318	Phe_597	0.316753	0.0862269	0.000239264
EUR	Phe_318	Phe_597_1	0.313947	0.0906166	0.000531101
EUR	Phe_318	Phe_599	0.279298	0.0535346	1.81692e-07
EUR	Phe_318	Phe_599_1	0.346447	0.0966089	0.000335684
EUR	Phe_318	Phe_599_2	0.278372	0.050594	3.75361e-08
EUR	Phe_318	Phe_599_3	0.339961	0.088518	0.00012274
EUR	Phe_318	Phe_599_4	0.258247	0.0576966	7.60712e-06
EUR	Phe_318	Phe_599_5	0.119182	0.0600761	0.0472727
EUR	Phe_318	Phe_599_9	0.0457146	0.0795036	0.565292
EUR	Phe_318	Phe_600	0.143264	0.0389559	0.000235446
EUR	Phe_318	Phe_601	0.368376	0.0773356	1.90411e-06
EUR	Phe_318	Phe_601_1	0.206123	0.0866216	0.0173322
EUR	Phe_318	Phe_601_11	0.340043	0.109913	0.00197653
EUR	Phe_318	Phe_601_12	0.225042	0.111009	0.0426388
EUR	Phe_318	Phe_601_3	0.483569	0.112691	1.7779e-05
EUR	Phe_318	Phe_602	0.263268	0.0914982	0.00401089
EUR	Phe_318	Phe_603	0.277452	0.0655471	2.30737e-05
EUR	Phe_318	Phe_603_1	0.083611	0.0626795	0.182222
EUR	Phe_318	Phe_603_2	0.111586	0.0762826	0.143522
EUR	Phe_318	Phe_604	0.490547	0.0769107	1.79263e-10
EUR	Phe_318	Phe_604_1	0.36949	0.0871051	2.2165e-05
EUR	Phe_318	Phe_605	0.254713	0.0477316	9.48353e-08
EUR	Phe_318	Phe_608	0.380997	0.065831	7.14406e-09
EUR	Phe_318	Phe_610	0.342084	0.128188	0.0076164
EUR	Phe_318	Phe_610_4	0.19716	0.0955141	0.0389989
EUR	Phe_318	Phe_611	0.273996	0.0769037	0.000366857
EUR	Phe_318	Phe_611_3	0.258182	0.0831991	0.0019145
EUR	Phe_318	Phe_612	0.34609	0.105355	0.00101987
EUR	Phe_318	Phe_612_2	0.275079	0.0555906	7.48634e-07
EUR	Phe_318	Phe_613	0.505532	0.119953	2.50432e-05
EUR	Phe_318	Phe_614	0.649232	0.113208	9.7585e-09
EUR	Phe_318	Phe_614_4	0.682825	0.0996598	7.30474e-12
EUR	Phe_318	Phe_614_52	0.442064	0.0885627	5.99009e-07
EUR	Phe_318	Phe_615	0.243933	0.0482718	4.34202e-07
EUR	Phe_318	Phe_618	0.154148	0.050918	0.00246686
EUR	Phe_318	Phe_618_1	0.142246	0.052415	0.00665095
EUR	Phe_318	Phe_619	0.327788	0.110902	0.00312009
EUR	Phe_318	Phe_622	-0.0639969	0.126283	0.612314
EUR	Phe_318	Phe_624_9	0.388385	0.0641496	1.40973e-09
EUR	Phe_318	Phe_625_1	0.276658	0.0993013	0.00533549
EUR	Phe_318	Phe_626	0.359097	0.0860023	2.97414e-05
EUR	Phe_318	Phe_626_1	0.370601	0.079609	3.23577e-06
EUR	Phe_318	Phe_626_12	0.402472	0.0532295	3.9978e-14
EUR	Phe_318	Phe_626_14	0.499692	0.12439	5.89063e-05
EUR	Phe_318	Phe_627	0.340811	0.0809202	2.53459e-05
EUR	Phe_318	Phe_627_1	0.215145	0.0705672	0.00229754
EUR	Phe_318	Phe_628	0.359343	0.0565495	2.09116e-10
EUR	Phe_318	Phe_634_3	0.354229	0.0781271	5.78751e-06
EUR	Phe_318	Phe_635_3	-0.0514717	0.10977	0.639138
EUR	Phe_318	Phe_636	0.331106	0.071374	3.50062e-06
EUR	Phe_318	Phe_636_2	0.241971	0.0857614	0.0047808
EUR	Phe_318	Phe_636_3	0.449759	0.0781284	8.57928e-09
EUR	Phe_318	Phe_642	0.025467	0.0680856	0.708371
EUR	Phe_318	Phe_642_1	0.249592	0.0641995	0.000101176
EUR	Phe_318	Phe_645	-0.0146409	0.125412	0.907064
EUR	Phe_318	Phe_647_1	0.358559	0.120281	0.00287298
EUR	Phe_318	Phe_650	0.0929399	0.0588106	0.114033
EUR	Phe_318	Phe_681	0.601537	0.0478406	2.94392e-36
EUR	Phe_318	Phe_681_1	0.263736	0.0679308	0.000103425
EUR	Phe_318	Phe_681_2	0.653976	0.111345	4.26842e-09
EUR	Phe_318	Phe_681_3	0.602936	0.0927882	8.1404e-11
EUR	Phe_318	Phe_681_7	0.507553	0.0804693	2.83754e-10
EUR	Phe_318	Phe_686	0.311385	0.0837433	0.000200545
EUR	Phe_318	Phe_686_1	0.646188	0.0617241	1.19937e-25
EUR	Phe_318	Phe_686_3	0.282894	0.0621826	5.37993e-06
EUR	Phe_318	Phe_687_1	0.385938	0.0504164	1.93287e-14
EUR	Phe_318	Phe_687_4	0.433759	0.0629166	5.41711e-12
EUR	Phe_318	Phe_689	0.242714	0.0602124	5.55499e-05
EUR	Phe_318	Phe_690	0.230408	0.0498694	3.833e-06
EUR	Phe_318	Phe_690_1	0.160476	0.0480582	0.000840203
EUR	Phe_318	Phe_694	-0.00971732	0.0780093	0.900867
EUR	Phe_318	Phe_694_1	-0.00358236	0.088824	0.967829
EUR	Phe_318	Phe_694_2	-0.0137228	0.0721909	0.849238
EUR	Phe_318	Phe_695	0.201683	0.0621381	0.00117151
EUR	Phe_318	Phe_695_3	-0.068464	0.0589502	0.245484
EUR	Phe_318	Phe_695_4	0.274478	0.103715	0.00813373
EUR	Phe_318	Phe_695_41	0.359454	0.0770344	3.06903e-06
EUR	Phe_318	Phe_695_42	0.175725	0.102569	0.0866689
EUR	Phe_318	Phe_695_7	0.363628	0.0910759	6.53583e-05
EUR	Phe_318	Phe_696	0.174038	0.0449878	0.000109475
EUR	Phe_318	Phe_696_4	0.171166	0.0452664	0.000156013
EUR	Phe_318	Phe_696_41	0.212598	0.0367626	7.33837e-09
EUR	Phe_318	Phe_696_42	0.164494	0.0514748	0.00139526
EUR	Phe_318	Phe_697	-0.0964963	0.053333	0.0704021
EUR	Phe_318	Phe_698	0.36539	0.0727304	5.06344e-07
EUR	Phe_318	Phe_700	0.233665	0.0463117	4.52393e-07
EUR	Phe_318	Phe_701	0.244732	0.0539546	5.73624e-06
EUR	Phe_318	Phe_701_2	0.217673	0.106877	0.0416837
EUR	Phe_318	Phe_701_4	0.118459	0.0931598	0.203526
EUR	Phe_318	Phe_702	0.0854756	0.0388568	0.0278237
EUR	Phe_318	Phe_702_1	0.0358336	0.0362247	0.322562
EUR	Phe_318	Phe_702_2	0.0414584	0.0403195	0.303834
EUR	Phe_318	Phe_703	0.283953	0.0498261	1.20604e-08
EUR	Phe_318	Phe_703_1	0.24819	0.0466751	1.05267e-07
EUR	Phe_318	Phe_704	0.263457	0.0775159	0.000676964
EUR	Phe_318	Phe_705_3	0.420795	0.0772088	5.03431e-08
EUR	Phe_318	Phe_706	0.293162	0.0434227	1.46476e-11
EUR	Phe_318	Phe_706_1	-0.0109438	0.0542815	0.84022
EUR	Phe_318	Phe_706_2	0.269389	0.0415588	9.04485e-11
EUR	Phe_318	Phe_706_8	0.258918	0.0736716	0.000440612
EUR	Phe_318	Phe_707	0.33912	0.0505743	2.00891e-11
EUR	Phe_318	Phe_707_1	0.365431	0.0766694	1.87624e-06
EUR	Phe_318	Phe_709	0.212285	0.101095	0.0357413
EUR	Phe_318	Phe_709_2	0.307017	0.0762047	5.6051e-05
EUR	Phe_318	Phe_709_3	0.208791	0.126181	0.0979867
EUR	Phe_318	Phe_710	0.320965	0.0554609	7.15616e-09
EUR	Phe_318	Phe_710_1	0.274817	0.0530969	2.26989e-07
EUR	Phe_318	Phe_710_12	0.172768	0.0590463	0.00343378
EUR	Phe_318	Phe_710_19	0.255132	0.0586109	1.34304e-05
EUR	Phe_318	Phe_711	0.34719	0.0938981	0.000217717
EUR	Phe_318	Phe_711_1	0.307915	0.0990829	0.00188583
EUR	Phe_318	Phe_713	0.0332352	0.11257	0.76781
EUR	Phe_318	Phe_714	0.391867	0.055591	1.80073e-12
EUR	Phe_318	Phe_714_1	0.350725	0.0441844	2.05883e-15
EUR	Phe_318	Phe_715	0.546181	0.0846965	1.12828e-10
EUR	Phe_318	Phe_715_1	0.461137	0.0845041	4.84299e-08
EUR	Phe_318	Phe_715_2	0.164178	0.0954271	0.0853494
EUR	Phe_318	Phe_716	0.54871	0.0472341	3.38528e-31
EUR	Phe_318	Phe_716_2	0.450829	0.0534117	3.15619e-17
EUR	Phe_318	Phe_716_9	0.557311	0.0485135	1.52022e-30
EUR	Phe_318	Phe_717	0.0717833	0.0712362	0.313608
EUR	Phe_318	Phe_720	0.38805	0.044965	6.13227e-18
EUR	Phe_318	Phe_721	0.541579	0.0497821	1.45164e-27
EUR	Phe_318	Phe_721_1	0.534008	0.0523561	1.99244e-24
EUR	Phe_318	Phe_721_2	0.5241	0.0731452	7.76703e-13
EUR	Phe_318	Phe_722	0.469744	0.0434925	3.42072e-27
EUR	Phe_318	Phe_722_1	0.416841	0.0633771	4.79537e-11
EUR	Phe_318	Phe_722_6	0.453986	0.0470792	5.26178e-22
EUR	Phe_318	Phe_722_7	0.453442	0.0881161	2.66164e-07
EUR	Phe_318	Phe_722_9	0.492758	0.0647229	2.67073e-14
EUR	Phe_318	Phe_724	0.549316	0.0714517	1.49534e-14
EUR	Phe_318	Phe_726	0.466328	0.0399176	1.57045e-31
EUR	Phe_318	Phe_726_1	0.417134	0.0537586	8.53424e-15
EUR	Phe_318	Phe_726_2	0.31789	0.0735558	1.54793e-05
EUR	Phe_318	Phe_726_3	0.277836	0.0697705	6.82982e-05
EUR	Phe_318	Phe_726_4	0.245675	0.0711912	0.0005587
EUR	Phe_318	Phe_727	0.442306	0.0433482	1.91112e-24
EUR	Phe_318	Phe_727_1	0.309666	0.0468701	3.92479e-11
EUR	Phe_318	Phe_727_2	0.495311	0.123469	6.03e-05
EUR	Phe_318	Phe_727_4	0.316576	0.0678051	3.02794e-06
EUR	Phe_318	Phe_727_6	0.296472	0.0523485	1.48378e-08
EUR	Phe_318	Phe_728	0.337269	0.0700473	1.47297e-06
EUR	Phe_318	Phe_728_7	0.196222	0.0465345	2.47901e-05
EUR	Phe_318	Phe_728_71	0.216127	0.0397995	5.62322e-08
EUR	Phe_318	Phe_729	0.545783	0.0929767	4.35516e-09
EUR	Phe_318	Phe_729_1	0.503946	0.0683258	1.63574e-13
EUR	Phe_318	Phe_732	0.332128	0.107338	0.00197324
EUR	Phe_318	Phe_733	0.441757	0.0946577	3.0579e-06
EUR	Phe_318	Phe_733_4	0.490663	0.120994	5.00807e-05
EUR	Phe_318	Phe_733_8	0.535933	0.123015	1.32063e-05
EUR	Phe_318	Phe_735	0.200455	0.0414127	1.29561e-06
EUR	Phe_318	Phe_735_1	0.108708	0.0468097	0.0202151
EUR	Phe_318	Phe_735_2	0.209728	0.050484	3.26226e-05
EUR	Phe_318	Phe_735_21	0.223874	0.0453576	7.98446e-07
EUR	Phe_318	Phe_735_23	0.125375	0.0521586	0.016229
EUR	Phe_318	Phe_735_3	0.17719	0.0343425	2.47629e-07
EUR	Phe_318	Phe_736	0.356878	0.0872199	4.28202e-05
EUR	Phe_318	Phe_737	0.0578429	0.0795465	0.467129
EUR	Phe_318	Phe_737_3	0.0477087	0.0636798	0.453739
EUR	Phe_318	Phe_738	0.506331	0.0801169	2.61731e-10
EUR	Phe_318	Phe_738_4	0.3062	0.0541215	1.53468e-08
EUR	Phe_318	Phe_740	0.476607	0.0402105	2.08094e-32
EUR	Phe_318	Phe_740_1	0.311877	0.0396285	3.54632e-15
EUR	Phe_318	Phe_740_11	0.292729	0.0418201	2.56455e-12
EUR	Phe_318	Phe_740_12	0.328821	0.0853486	0.000116833
EUR	Phe_318	Phe_740_2	0.360733	0.0678578	1.0606e-07
EUR	Phe_318	Phe_740_9	0.540347	0.0415553	1.17501e-38
EUR	Phe_318	Phe_741	0.518666	0.057449	1.7437e-19
EUR	Phe_318	Phe_741_3	0.578984	0.0705755	2.32986e-16
EUR	Phe_318	Phe_741_4	0.257959	0.0879904	0.00337145
EUR	Phe_318	Phe_742	0.541574	0.0878268	6.98667e-10
EUR	Phe_318	Phe_742_9	0.499695	0.09447	1.22676e-07
EUR	Phe_318	Phe_743	0.228577	0.0426636	8.43086e-08
EUR	Phe_318	Phe_743_1	0.175837	0.0429457	4.23237e-05
EUR	Phe_318	Phe_743_11	0.172275	0.0435599	7.6571e-05
EUR	Phe_318	Phe_743_2	0.312993	0.0920544	0.000673645
EUR	Phe_318	Phe_743_9	0.0765269	0.0797662	0.337362
EUR	Phe_318	Phe_745	0.613918	0.0417686	6.63038e-49
EUR	Phe_318	Phe_747	0.329591	0.0854557	0.000114849
EUR	Phe_318	Phe_747_1	0.278366	0.0916887	0.00239749
EUR	Phe_318	Phe_751	0.229131	0.114969	0.046263
EUR	Phe_318	Phe_751_2	0.195595	0.109189	0.0732389
EUR	Phe_318	Phe_751_21	0.131114	0.100935	0.193946
EUR	Phe_318	Phe_755	-0.0466151	0.08615	0.588444
EUR	Phe_318	Phe_755_1	-0.0398221	0.0836552	0.634056
EUR	Phe_318	Phe_757	0.00455727	0.0960392	0.962153
EUR	Phe_318	Phe_760	0.592882	0.0422074	8.05255e-45
EUR	Phe_318	Phe_761	0.528376	0.0448305	4.60475e-32
EUR	Phe_318	Phe_764	0.526448	0.0488609	4.54604e-27
EUR	Phe_318	Phe_765	0.502776	0.0588248	1.26323e-17
EUR	Phe_318	Phe_766	0.493871	0.0869704	1.35792e-08
EUR	Phe_318	Phe_770	0.358104	0.0593751	1.62732e-09
EUR	Phe_318	Phe_771_1	0.378181	0.07763	1.10707e-06
EUR	Phe_318	Phe_773	0.563933	0.0417808	1.61946e-41
EUR	Phe_318	Phe_781	0.825921	0.11281	2.4556e-13
EUR	Phe_318	Phe_782_3	0.380567	0.0427371	5.34612e-19
EUR	Phe_318	Phe_783	0.327257	0.0761825	1.74138e-05
EUR	Phe_318	Phe_785	0.62941	0.0433578	9.50376e-48
EUR	Phe_318	Phe_788	0.384154	0.0409063	5.93927e-21
EUR	Phe_318	Phe_789	0.552174	0.0529269	1.7571e-25
EUR	Phe_318	Phe_790_6	0.407954	0.072322	1.69257e-08
EUR	Phe_318	Phe_791	0.657942	0.117113	1.9317e-08
EUR	Phe_318	Phe_798	0.535891	0.0549237	1.7218e-22
EUR	Phe_318	Phe_798_1	0.156711	0.106658	0.141755
EUR	Phe_318	Phe_800	0.405551	0.0604517	1.96392e-11
EUR	Phe_318	Phe_800_1	0.311928	0.0762614	4.3091e-05
EUR	Phe_318	Phe_800_2	0.274643	0.0725518	0.000153411
EUR	Phe_318	Phe_800_3	0.434336	0.0794406	4.56617e-08
EUR	Phe_318	Phe_800_4	0.0621906	0.113043	0.582216
EUR	Phe_318	Phe_801	0.421076	0.0592396	1.17727e-12
EUR	Phe_318	Phe_801_1	0.525885	0.106767	8.41231e-07
EUR	Phe_318	Phe_803	0.199875	0.0533597	0.000179825
EUR	Phe_318	Phe_803_1	0.244779	0.0822171	0.00290873
EUR	Phe_318	Phe_803_2	0.0387556	0.0575207	0.500459
EUR	Phe_318	Phe_803_3	0.231565	0.0726446	0.00143435
EUR	Phe_318	Phe_804	0.317694	0.0666502	1.87373e-06
EUR	Phe_318	Phe_805	0.382073	0.0837072	5.00933e-06
EUR	Phe_318	Phe_807	0.396514	0.0676004	4.47632e-09
EUR	Phe_318	Phe_809	0.571573	0.10951	1.79553e-07
EUR	Phe_318	Phe_817	0.327954	0.10426	0.00165791
EUR	Phe_318	Phe_819	0.556164	0.0867667	1.45639e-10
EUR	Phe_318	Phe_830	0.528558	0.071481	1.42062e-13
EUR	Phe_318	Phe_835	0.429219	0.0539755	1.83367e-15
EUR	Phe_318	Phe_840	0.443182	0.0515642	8.34359e-18
EUR	Phe_318	Phe_851	0.800311	0.0934048	1.05114e-17
EUR	Phe_318	Phe_854	0.56588	0.0990104	1.09477e-08
EUR	Phe_318	Phe_858	0.486665	0.0572111	1.79278e-17
EUR	Phe_318	Phe_859	0.634038	0.0955288	3.19831e-11
EUR	Phe_318	Phe_870	0.714795	0.091235	4.70145e-15
EUR	Phe_318	Phe_870_3	0.407897	0.0990128	3.79474e-05
EUR	Phe_318	Phe_871	0.51023	0.0614739	1.0416e-16
EUR	Phe_318	Phe_871_3	0.196549	0.0853041	0.0212173
EUR	Phe_318	Phe_871_4	0.093904	0.0800258	0.240627
EUR	Phe_318	Phe_872	0.460722	0.0905544	3.62252e-07
EUR	Phe_318	Phe_874	0.442027	0.113104	9.30047e-05
EUR	Phe_318	Phe_915	0.591788	0.0972123	1.14625e-09
EUR	Phe_318	Phe_916	0.542023	0.0643133	3.52057e-17
EUR	Phe_318	Phe_938	0.120783	0.0592222	0.0414012
EUR	Phe_318	Phe_938_2	0.0357611	0.0622849	0.565863
EUR	Phe_318	Phe_939	0.25424	0.0482719	1.38796e-07
EUR	Phe_318	Phe_946	0.531476	0.119519	8.71562e-06
EUR	Phe_318	Phe_947	0.105975	0.0674454	0.116121
EUR	Phe_318	Phe_949	0.190225	0.0776216	0.0142591
EUR	Phe_318	Phe_952	-0.0183195	0.119771	0.878434
EUR	Phe_318	Phe_960	0.409008	0.0649221	2.97677e-10
EUR	Phe_318	Phe_960_2	0.426095	0.0696939	9.72859e-10
EUR	Phe_318	Phe_965	0.739125	0.0976932	3.85552e-14
EUR	Phe_318	Phe_969	0.759061	0.0951501	1.49314e-15
EUR	Phe_318	Phe_979	0.562578	0.0907805	5.75037e-10
EUR	Phe_318	Phe_990	0.421211	0.0838792	5.1233e-07
EUR	Phe_318	QTL_ALB	-0.156451	0.0290932	7.54862e-08
EUR	Phe_318	QTL_ALT	0.157849	0.0350357	6.6257e-06
EUR	Phe_318	QTL_AST	0.0916514	0.034653	0.00817317
EUR	Phe_318	QTL_BASO	0.178378	0.0425952	2.81728e-05
EUR	Phe_318	QTL_BMI	0.289754	0.0271989	1.6853e-26
EUR	Phe_318	QTL_BUN	-0.100897	0.0267333	0.000160507
EUR	Phe_318	QTL_CALCIUM	0.0872446	0.029194	0.00280404
EUR	Phe_318	QTL_CRE	-0.0543147	0.0308976	0.0787661
EUR	Phe_318	QTL_CRP	0.440498	0.035994	1.94566e-34
EUR	Phe_318	QTL_DBP	0.177679	0.0314113	1.54457e-08
EUR	Phe_318	QTL_EGFR	0.0531886	0.0304489	0.080669
EUR	Phe_318	QTL_EOSINO	0.0946185	0.0289332	0.00107456
EUR	Phe_318	QTL_GLU	0.228777	0.0281745	4.6607e-16
EUR	Phe_318	QTL_HB	-0.0439661	0.0318365	0.16728
EUR	Phe_318	QTL_HBA1C	0.250455	0.0317019	2.78203e-15
EUR	Phe_318	QTL_HDLC	-0.170286	0.0261928	7.96612e-11
EUR	Phe_318	QTL_HEIGHT	-0.118283	0.0263247	7.01456e-06
EUR	Phe_318	QTL_HT	-0.0362939	0.0293217	0.215797
EUR	Phe_318	QTL_LDLC	0.0289078	0.0283938	0.308628
EUR	Phe_318	QTL_LYMPH	0.234017	0.0296001	2.65872e-15
EUR	Phe_318	QTL_MCH	0.0345752	0.0313538	0.270138
EUR	Phe_318	QTL_MCHC	-0.0590881	0.0306815	0.054123
EUR	Phe_318	QTL_MCV	0.054501	0.0305948	0.0748498
EUR	Phe_318	QTL_MONO	0.201346	0.0273434	1.79016e-13
EUR	Phe_318	QTL_MPV	-0.00359304	0.0259914	0.890051
EUR	Phe_318	QTL_NEUTRO	0.268729	0.029605	1.11453e-19
EUR	Phe_318	QTL_PLT	0.0350364	0.0246543	0.155286
EUR	Phe_318	QTL_RBC	-0.0746743	0.0280762	0.00782107
EUR	Phe_318	QTL_RDW	0.179207	0.0327866	4.60698e-08
EUR	Phe_318	QTL_SBP	0.171509	0.0300826	1.18926e-08
EUR	Phe_318	QTL_TC	-0.0472384	0.0296149	0.110693
EUR	Phe_318	QTL_TG	0.229203	0.0363894	3.00326e-10
EUR	Phe_318	QTL_WBC	0.30657	0.0289598	3.45896e-26
EUR	Phe_318	QTL_WEIGHT	0.19263	0.0263188	2.49645e-13
EUR	Phe_327_3	Phe_327_4	0.215385	0.0335181	1.31083e-10
EUR	Phe_327_3	Phe_327_41	0.267118	0.0836228	0.0014016
EUR	Phe_327_3	Phe_332	0.0273135	0.0392039	0.485989
EUR	Phe_327_3	Phe_333	0.184197	0.0349	1.30705e-07
EUR	Phe_327_3	Phe_333_1	0.0933883	0.0284744	0.00103907
EUR	Phe_327_3	Phe_333_2	0.261451	0.0749327	0.000484562
EUR	Phe_327_3	Phe_333_4	0.185151	0.0608752	0.00235412
EUR	Phe_327_3	Phe_334	0.39116	0.0807749	1.28158e-06
EUR	Phe_327_3	Phe_335	0.0206161	0.036137	0.56834
EUR	Phe_327_3	Phe_337	0.347972	0.0518095	1.86291e-11
EUR	Phe_327_3	Phe_337_1	0.314324	0.0528007	2.63226e-09
EUR	Phe_327_3	Phe_338	0.427246	0.0291116	9.16839e-49
EUR	Phe_327_3	Phe_338_1	0.39379	0.0449421	1.91549e-18
EUR	Phe_327_3	Phe_338_2	0.425149	0.0293445	1.43869e-47
EUR	Phe_327_3	Phe_339	0.373869	0.0305412	1.86626e-34
EUR	Phe_327_3	Phe_340	0.276336	0.0308305	3.15726e-19
EUR	Phe_327_3	Phe_340_1	0.246998	0.0569261	1.43189e-05
EUR	Phe_327_3	Phe_342	0.289569	0.0619847	2.98843e-06
EUR	Phe_327_3	Phe_345	0.165	0.0425776	0.000106507
EUR	Phe_327_3	Phe_345_1	0.126878	0.0653771	0.0522929
EUR	Phe_327_3	Phe_345_3	0.167892	0.0519382	0.00122694
EUR	Phe_327_3	Phe_347	0.375059	0.082985	6.19552e-06
EUR	Phe_327_3	Phe_348	0.425543	0.0821887	2.24718e-07
EUR	Phe_327_3	Phe_348_8	0.37335	0.0764898	1.05527e-06
EUR	Phe_327_3	Phe_348_9	-0.0652707	0.0751141	0.384872
EUR	Phe_327_3	Phe_350	0.492551	0.0302341	1.13877e-59
EUR	Phe_327_3	Phe_350_1	0.188943	0.0355231	1.04412e-07
EUR	Phe_327_3	Phe_350_2	0.561647	0.0326085	1.75668e-66
EUR	Phe_327_3	Phe_351	0.479686	0.0297019	1.13588e-58
EUR	Phe_327_3	Phe_352	0.243767	0.0583465	2.94178e-05
EUR	Phe_327_3	Phe_352_1	0.0896091	0.0617644	0.14683
EUR	Phe_327_3	Phe_352_2	0.306892	0.072795	2.48857e-05
EUR	Phe_327_3	Phe_353	0.34266	0.0495767	4.78818e-12
EUR	Phe_327_3	Phe_355	0.342512	0.0797522	1.74931e-05
EUR	Phe_327_3	Phe_356	0.371541	0.034324	2.63449e-27
EUR	Phe_327_3	Phe_357	0.404525	0.0521298	8.49584e-15
EUR	Phe_327_3	Phe_358_1	0.234762	0.0821128	0.00424959
EUR	Phe_327_3	Phe_359	0.171493	0.07061	0.0151515
EUR	Phe_327_3	Phe_359_2	0.179106	0.0746265	0.0163937
EUR	Phe_327_3	Phe_361	0.0897638	0.0359044	0.0124166
EUR	Phe_327_3	Phe_361_1	0.00139989	0.0367188	0.969588
EUR	Phe_327_3	Phe_361_2	0.108274	0.0607147	0.0745347
EUR	Phe_327_3	Phe_362	0.35783	0.0355239	7.27623e-24
EUR	Phe_327_3	Phe_362_2	0.220211	0.0335114	4.99052e-11
EUR	Phe_327_3	Phe_362_29	0.123307	0.0370857	0.000884395
EUR	Phe_327_3	Phe_362_3	0.363827	0.0564941	1.19409e-10
EUR	Phe_327_3	Phe_362_31	0.10877	0.0690413	0.115156
EUR	Phe_327_3	Phe_362_4	0.273245	0.0446145	9.09239e-10
EUR	Phe_327_3	Phe_362_6	0.0370688	0.0475897	0.436024
EUR	Phe_327_3	Phe_362_7	0.500944	0.0821399	1.06959e-09
EUR	Phe_327_3	Phe_363	0.289895	0.0844529	0.000597763
EUR	Phe_327_3	Phe_363_3	0.239173	0.0748001	0.00138624
EUR	Phe_327_3	Phe_364	0.0949949	0.0525508	0.0706569
EUR	Phe_327_3	Phe_364_1	0.136798	0.0767659	0.0747461
EUR	Phe_327_3	Phe_364_2	0.0347669	0.071485	0.626717
EUR	Phe_327_3	Phe_364_41	0.082001	0.0583543	0.159954
EUR	Phe_327_3	Phe_364_5	0.0648449	0.0386043	0.0930093
EUR	Phe_327_3	Phe_365	0.0882952	0.0227806	0.000106232
EUR	Phe_327_3	Phe_365_1	0.0589742	0.0233487	0.0115436
EUR	Phe_327_3	Phe_365_11	0.012084	0.0269442	0.653806
EUR	Phe_327_3	Phe_365_2	0.0850129	0.0313646	0.00671876
EUR	Phe_327_3	Phe_366	0.432534	0.0340356	5.32015e-37
EUR	Phe_327_3	Phe_366_2	0.416947	0.0336364	2.75713e-35
EUR	Phe_327_3	Phe_367	0.524217	0.0359055	2.81282e-48
EUR	Phe_327_3	Phe_367_1	0.149614	0.0250835	2.45169e-09
EUR	Phe_327_3	Phe_367_2	0.502975	0.0431966	2.46618e-31
EUR	Phe_327_3	Phe_367_4	0.553152	0.0395427	1.82627e-44
EUR	Phe_327_3	Phe_367_8	0.247308	0.0279781	9.62824e-19
EUR	Phe_327_3	Phe_367_9	0.278065	0.0476553	5.38161e-09
EUR	Phe_327_3	Phe_368	0.363756	0.0437223	8.82009e-17
EUR	Phe_327_3	Phe_368_1	0.130773	0.03711	0.000425176
EUR	Phe_327_3	Phe_368_2	0.230331	0.066431	0.000525859
EUR	Phe_327_3	Phe_369	0.35543	0.0560702	2.31236e-10
EUR	Phe_327_3	Phe_369_5	0.275963	0.0384689	7.30179e-13
EUR	Phe_327_3	Phe_370	0.301378	0.0779832	0.000111248
EUR	Phe_327_3	Phe_370_1	0.219059	0.0565061	0.000105871
EUR	Phe_327_3	Phe_371	0.322467	0.0366309	1.33051e-18
EUR	Phe_327_3	Phe_371_1	0.137276	0.0821423	0.0946818
EUR	Phe_327_3	Phe_371_2	0.314858	0.0574535	4.24778e-08
EUR	Phe_327_3	Phe_371_3	0.293418	0.0352857	9.13725e-17
EUR	Phe_327_3	Phe_372	0.166712	0.0477125	0.000475686
EUR	Phe_327_3	Phe_374	0.340663	0.033856	8.12476e-24
EUR	Phe_327_3	Phe_374_1	0.103525	0.0429604	0.0159626
EUR	Phe_327_3	Phe_374_3	0.365255	0.050088	3.04772e-13
EUR	Phe_327_3	Phe_375	0.219807	0.051763	2.1723e-05
EUR	Phe_327_3	Phe_377	0.198865	0.0683634	0.00362654
EUR	Phe_327_3	Phe_377_1	0.246209	0.0787346	0.00176554
EUR	Phe_327_3	Phe_378	0.248158	0.0503383	8.23171e-07
EUR	Phe_327_3	Phe_378_1	0.196823	0.0437565	6.85504e-06
EUR	Phe_327_3	Phe_379	0.297816	0.0453006	4.89102e-11
EUR	Phe_327_3	Phe_379_2	0.270322	0.0381162	1.32135e-12
EUR	Phe_327_3	Phe_379_3	0.0815834	0.0617769	0.186631
EUR	Phe_327_3	Phe_379_5	0.189979	0.0826392	0.0215106
EUR	Phe_327_3	Phe_379_9	0.383519	0.0723117	1.13478e-07
EUR	Phe_327_3	Phe_380_1	0.461365	0.0481765	1.00332e-21
EUR	Phe_327_3	Phe_380_4	0.0814844	0.0323807	0.0118544
EUR	Phe_327_3	Phe_381	0.395715	0.0377221	9.5757e-26
EUR	Phe_327_3	Phe_381_1	0.431759	0.0422476	1.61799e-24
EUR	Phe_327_3	Phe_381_11	0.37281	0.0361379	5.9455e-25
EUR	Phe_327_3	Phe_381_2	0.317366	0.052496	1.48916e-09
EUR	Phe_327_3	Phe_382	0.42695	0.0668898	1.73783e-10
EUR	Phe_327_3	Phe_383	0.0432048	0.0442339	0.3287
EUR	Phe_327_3	Phe_384	0.130481	0.052593	0.0131029
EUR	Phe_327_3	Phe_384_4	0.0783347	0.0422459	0.0637026
EUR	Phe_327_3	Phe_385	0.229088	0.0567299	5.38558e-05
EUR	Phe_327_3	Phe_386	0.294943	0.0426283	4.55018e-12
EUR	Phe_327_3	Phe_386_1	0.163305	0.056068	0.00358396
EUR	Phe_327_3	Phe_386_2	0.302718	0.0477636	2.33005e-10
EUR	Phe_327_3	Phe_386_9	0.449134	0.0363964	5.50955e-35
EUR	Phe_327_3	Phe_388	0.0704904	0.0807327	0.38259
EUR	Phe_327_3	Phe_389	0.287273	0.0283827	4.43973e-24
EUR	Phe_327_3	Phe_389_1	0.259093	0.0240377	4.34362e-27
EUR	Phe_327_3	Phe_389_2	0.197605	0.0613228	0.00127135
EUR	Phe_327_3	Phe_389_4	0.221139	0.0371658	2.6805e-09
EUR	Phe_327_3	Phe_394	0.180698	0.0576468	0.0017211
EUR	Phe_327_3	Phe_395	0.158799	0.0348098	5.06922e-06
EUR	Phe_327_3	Phe_395_1	0.0499361	0.0460114	0.277789
EUR	Phe_327_3	Phe_395_2	0.128208	0.0317743	5.46131e-05
EUR	Phe_327_3	Phe_395_6	0.118935	0.0444084	0.00740175
EUR	Phe_327_3	Phe_396	0.165279	0.0412539	6.16558e-05
EUR	Phe_327_3	Phe_401	0.439549	0.0237733	2.52167e-76
EUR	Phe_327_3	Phe_401_1	0.444491	0.0236572	9.31648e-79
EUR	Phe_327_3	Phe_401_2	0.472832	0.0306557	1.12946e-53
EUR	Phe_327_3	Phe_401_21	0.528684	0.036466	1.24725e-47
EUR	Phe_327_3	Phe_401_22	0.365084	0.033819	3.62568e-27
EUR	Phe_327_3	Phe_401_3	0.384372	0.0653836	4.13463e-09
EUR	Phe_327_3	Phe_402	-0.174749	0.0630275	0.00556129
EUR	Phe_327_3	Phe_411	0.386646	0.0214431	1.10809e-72
EUR	Phe_327_3	Phe_411_1	0.340543	0.0267158	3.24448e-37
EUR	Phe_327_3	Phe_411_2	0.313743	0.0228944	9.61594e-43
EUR	Phe_327_3	Phe_411_3	0.349571	0.0221353	3.50367e-56
EUR	Phe_327_3	Phe_411_4	0.356993	0.021065	2.02011e-64
EUR	Phe_327_3	Phe_411_8	0.339246	0.0223283	3.90125e-52
EUR	Phe_327_3	Phe_411_9	0.533771	0.0777079	6.46827e-12
EUR	Phe_327_3	Phe_414	0.434689	0.0491906	9.84669e-19
EUR	Phe_327_3	Phe_415	0.31824	0.0363595	2.08478e-18
EUR	Phe_327_3	Phe_415_1	0.207609	0.0354304	4.63954e-09
EUR	Phe_327_3	Phe_415_11	0.204066	0.035826	1.2264e-08
EUR	Phe_327_3	Phe_415_2	0.390857	0.0475121	1.92814e-16
EUR	Phe_327_3	Phe_416	0.478782	0.0488738	1.16796e-22
EUR	Phe_327_3	Phe_418	0.483985	0.0250384	3.02186e-83
EUR	Phe_327_3	Phe_418_1	0.407604	0.0557892	2.74922e-13
EUR	Phe_327_3	Phe_420	0.435658	0.0809555	7.38867e-08
EUR	Phe_327_3	Phe_420_3	0.190912	0.0747945	0.0106957
EUR	Phe_327_3	Phe_425	0.243667	0.0354741	6.47102e-12
EUR	Phe_327_3	Phe_425_1	0.245148	0.0362918	1.42918e-11
EUR	Phe_327_3	Phe_425_11	0.175202	0.08157	0.0317241
EUR	Phe_327_3	Phe_425_12	0.0427994	0.0607682	0.481242
EUR	Phe_327_3	Phe_425_8	0.156069	0.0859072	0.0692601
EUR	Phe_327_3	Phe_426	0.46611	0.0344958	1.32692e-41
EUR	Phe_327_3	Phe_426_2	0.34345	0.0409128	4.67193e-17
EUR	Phe_327_3	Phe_426_21	0.293515	0.0450831	7.48832e-11
EUR	Phe_327_3	Phe_426_24	0.271006	0.0483438	2.07284e-08
EUR	Phe_327_3	Phe_426_3	0.288103	0.0380628	3.7568e-14
EUR	Phe_327_3	Phe_426_31	0.258572	0.0413608	4.06219e-10
EUR	Phe_327_3	Phe_426_32	0.181183	0.0436438	3.30438e-05
EUR	Phe_327_3	Phe_426_9	0.361656	0.0372178	2.54504e-22
EUR	Phe_327_3	Phe_426_91	0.326031	0.0386873	3.53574e-17
EUR	Phe_327_3	Phe_427	0.337511	0.0250611	2.42852e-41
EUR	Phe_327_3	Phe_427_1	0.229382	0.0385497	2.67638e-09
EUR	Phe_327_3	Phe_427_11	0.118512	0.0457265	0.00954857
EUR	Phe_327_3	Phe_427_12	0.264115	0.0458574	8.43755e-09
EUR	Phe_327_3	Phe_427_2	0.285469	0.0218178	4.05523e-39
EUR	Phe_327_3	Phe_427_3	0.299296	0.0350127	1.25023e-17
EUR	Phe_327_3	Phe_427_4	0.145482	0.0720584	0.0434924
EUR	Phe_327_3	Phe_427_42	0.221981	0.0598537	0.000208308
EUR	Phe_327_3	Phe_427_5	0.354654	0.0430518	1.75361e-16
EUR	Phe_327_3	Phe_427_6	0.1883	0.0512404	0.000238002
EUR	Phe_327_3	Phe_427_7	0.147354	0.0436768	0.000741573
EUR	Phe_327_3	Phe_427_8	0.274538	0.0514586	9.54813e-08
EUR	Phe_327_3	Phe_427_9	0.112044	0.033186	0.000734822
EUR	Phe_327_3	Phe_428	0.50942	0.0280703	1.33172e-73
EUR	Phe_327_3	Phe_428_1	0.510561	0.0295992	1.13547e-66
EUR	Phe_327_3	Phe_428_2	0.372193	0.0412393	1.79356e-19
EUR	Phe_327_3	Phe_429	0.328345	0.0450003	2.95366e-13
EUR	Phe_327_3	Phe_429_2	0.349306	0.0745712	2.81065e-06
EUR	Phe_327_3	Phe_429_3	0.239368	0.0575863	3.22905e-05
EUR	Phe_327_3	Phe_430	0.167295	0.0659701	0.0112151
EUR	Phe_327_3	Phe_430_1	0.0505926	0.0563383	0.369178
EUR	Phe_327_3	Phe_430_2	0.126701	0.0668568	0.0580786
EUR	Phe_327_3	Phe_430_3	0.0305086	0.066283	0.645317
EUR	Phe_327_3	Phe_433	0.301081	0.0276703	1.41958e-27
EUR	Phe_327_3	Phe_433_1	0.17732	0.0263796	1.79433e-11
EUR	Phe_327_3	Phe_433_11	0.190807	0.0574214	0.000890773
EUR	Phe_327_3	Phe_433_2	0.267066	0.0386825	5.05349e-12
EUR	Phe_327_3	Phe_433_21	0.237816	0.0401398	3.12895e-09
EUR	Phe_327_3	Phe_433_3	0.272705	0.033032	1.5089e-16
EUR	Phe_327_3	Phe_433_31	0.252531	0.0341061	1.31862e-13
EUR	Phe_327_3	Phe_433_5	0.120855	0.0417591	0.0038025
EUR	Phe_327_3	Phe_433_8	0.268921	0.0373543	6.05645e-13
EUR	Phe_327_3	Phe_440	0.234472	0.0295857	2.27785e-15
EUR	Phe_327_3	Phe_440_2	0.184687	0.0298962	6.5089e-10
EUR	Phe_327_3	Phe_442	0.151052	0.0313144	1.40905e-06
EUR	Phe_327_3	Phe_442_1	0.13356	0.030205	9.78828e-06
EUR	Phe_327_3	Phe_442_11	0.174488	0.0293181	2.65646e-09
EUR	Phe_327_3	Phe_442_2	0.0790359	0.0555139	0.154529
EUR	Phe_327_3	Phe_443	0.288102	0.0276317	1.87643e-25
EUR	Phe_327_3	Phe_443_1	-0.0449925	0.0592988	0.448007
EUR	Phe_327_3	Phe_443_9	0.298531	0.0273719	1.07367e-27
EUR	Phe_327_3	Phe_444	0.158303	0.0443782	0.000360913
EUR	Phe_327_3	Phe_444_1	0.141832	0.0540082	0.00863624
EUR	Phe_327_3	Phe_447_1	0.113564	0.0549293	0.0386918
EUR	Phe_327_3	Phe_450	0.452251	0.0564044	1.07463e-15
EUR	Phe_327_3	Phe_451	0.286937	0.0433675	3.68046e-11
EUR	Phe_327_3	Phe_451_2	0.230318	0.0458085	4.96026e-07
EUR	Phe_327_3	Phe_452	0.256225	0.0330479	8.96328e-15
EUR	Phe_327_3	Phe_454	0.199598	0.0293912	1.11276e-11
EUR	Phe_327_3	Phe_454_1	0.212212	0.0292106	3.73322e-13
EUR	Phe_327_3	Phe_454_11	0.392944	0.041689	4.2761e-21
EUR	Phe_327_3	Phe_455	0.3219	0.0286704	2.98421e-29
EUR	Phe_327_3	Phe_456	0.527023	0.0362739	7.93851e-48
EUR	Phe_327_3	Phe_458	0.402466	0.0361837	9.71319e-29
EUR	Phe_327_3	Phe_458_1	0.311309	0.0467949	2.87929e-11
EUR	Phe_327_3	Phe_458_9	0.365598	0.0352064	2.9192e-25
EUR	Phe_327_3	Phe_459	0.503994	0.0354938	9.22813e-46
EUR	Phe_327_3	Phe_459_9	0.515237	0.0381902	1.7593e-41
EUR	Phe_327_3	Phe_464	0.401513	0.0353208	6.0619e-30
EUR	Phe_327_3	Phe_465	0.38762	0.0319475	7.05663e-34
EUR	Phe_327_3	Phe_465_2	0.341214	0.0513189	2.95315e-11
EUR	Phe_327_3	Phe_465_4	0.141668	0.0433519	0.00108366
EUR	Phe_327_3	Phe_470	0.355324	0.0436085	3.6982e-16
EUR	Phe_327_3	Phe_471	0.0534719	0.0309427	0.0839715
EUR	Phe_327_3	Phe_472	0.418209	0.0392651	1.7263e-26
EUR	Phe_327_3	Phe_473	0.346888	0.0430906	8.26681e-16
EUR	Phe_327_3	Phe_473_1	0.48163	0.071505	1.63241e-11
EUR	Phe_327_3	Phe_473_4	0.226096	0.0600811	0.000167768
EUR	Phe_327_3	Phe_474	0.213239	0.0463688	4.25022e-06
EUR	Phe_327_3	Phe_474_1	0.343208	0.0547248	3.57521e-10
EUR	Phe_327_3	Phe_474_2	0.308079	0.0311669	4.84398e-23
EUR	Phe_327_3	Phe_475	0.328117	0.0311382	5.80658e-26
EUR	Phe_327_3	Phe_476	0.319031	0.0342115	1.10719e-20
EUR	Phe_327_3	Phe_477	0.28891	0.056961	3.93523e-07
EUR	Phe_327_3	Phe_479	0.46731	0.047105	3.3866e-23
EUR	Phe_327_3	Phe_480	0.323881	0.0281891	1.48832e-30
EUR	Phe_327_3	Phe_480_1	0.287638	0.0380506	4.05024e-14
EUR	Phe_327_3	Phe_480_11	0.265944	0.0506207	1.49116e-07
EUR	Phe_327_3	Phe_480_5	0.0964985	0.076916	0.209626
EUR	Phe_327_3	Phe_481	0.258444	0.0558244	3.66393e-06
EUR	Phe_327_3	Phe_483	0.447401	0.032349	1.67023e-43
EUR	Phe_327_3	Phe_495	0.326373	0.0265032	7.56913e-35
EUR	Phe_327_3	Phe_495_2	0.216413	0.0522405	3.43336e-05
EUR	Phe_327_3	Phe_496	0.317036	0.0217046	2.53989e-48
EUR	Phe_327_3	Phe_496_1	0.0822926	0.0336969	0.0146004
EUR	Phe_327_3	Phe_496_2	0.341702	0.0248102	3.72461e-43
EUR	Phe_327_3	Phe_496_21	0.327431	0.0246628	3.17656e-40
EUR	Phe_327_3	Phe_496_3	0.312063	0.0721873	1.53943e-05
EUR	Phe_327_3	Phe_497	0.415573	0.0389517	1.42263e-26
EUR	Phe_327_3	Phe_500	0.190431	0.0918767	0.0382022
EUR	Phe_327_3	Phe_500_2	0.182888	0.0860477	0.0335512
EUR	Phe_327_3	Phe_502	0.260681	0.0487786	9.08313e-08
EUR	Phe_327_3	Phe_503	0.376928	0.0885926	2.09399e-05
EUR	Phe_327_3	Phe_504	0.227542	0.0596528	0.000136489
EUR	Phe_327_3	Phe_507	0.25987	0.0415884	4.1412e-10
EUR	Phe_327_3	Phe_508	0.328938	0.0571331	8.54216e-09
EUR	Phe_327_3	Phe_509	0.469786	0.0312513	4.49598e-51
EUR	Phe_327_3	Phe_509_1	0.411083	0.0340323	1.36e-33
EUR	Phe_327_3	Phe_509_8	0.462771	0.0383164	1.38669e-33
EUR	Phe_327_3	Phe_510	0.23025	0.0471946	1.06762e-06
EUR	Phe_327_3	Phe_512	0.558986	0.0289599	5.16172e-83
EUR	Phe_327_3	Phe_512_1	0.415234	0.0747005	2.71866e-08
EUR	Phe_327_3	Phe_512_2	0.309207	0.049278	3.50198e-10
EUR	Phe_327_3	Phe_512_7	0.558816	0.0286658	1.2305e-84
EUR	Phe_327_3	Phe_512_8	0.42095	0.0336877	7.88402e-36
EUR	Phe_327_3	Phe_512_9	0.5851	0.0316219	1.95292e-76
EUR	Phe_327_3	Phe_513	0.717844	0.0470902	1.80437e-52
EUR	Phe_327_3	Phe_513_3	0.730476	0.0650855	3.13212e-29
EUR	Phe_327_3	Phe_514	0.222474	0.0375158	3.02669e-09
EUR	Phe_327_3	Phe_516	0.373541	0.0530224	1.85519e-12
EUR	Phe_327_3	Phe_516_1	0.347046	0.0486108	9.38184e-13
EUR	Phe_327_3	Phe_519	0.495504	0.0427993	5.36539e-31
EUR	Phe_327_3	Phe_519_8	0.544588	0.0584706	1.2325e-20
EUR	Phe_327_3	Phe_519_9	0.185003	0.0851386	0.0297828
EUR	Phe_327_3	Phe_520	0.181915	0.0779527	0.0196136
EUR	Phe_327_3	Phe_521	0.401374	0.033451	3.60209e-33
EUR	Phe_327_3	Phe_521_1	0.404335	0.0341902	2.86315e-32
EUR	Phe_327_3	Phe_522	0.299521	0.044403	1.52484e-11
EUR	Phe_327_3	Phe_522_5	0.323165	0.0713345	5.89074e-06
EUR	Phe_327_3	Phe_523	0.419482	0.0333496	2.77896e-36
EUR	Phe_327_3	Phe_523_1	0.307083	0.0417837	1.99183e-13
EUR	Phe_327_3	Phe_523_3	0.390591	0.0379163	6.94379e-25
EUR	Phe_327_3	Phe_523_31	0.374668	0.0457843	2.7611e-16
EUR	Phe_327_3	Phe_523_32	0.341874	0.0493931	4.46931e-12
EUR	Phe_327_3	Phe_524	0.306484	0.0646531	2.13261e-06
EUR	Phe_327_3	Phe_524_3	0.241496	0.0713684	0.000714896
EUR	Phe_327_3	Phe_525	0.40969	0.0322152	4.73989e-37
EUR	Phe_327_3	Phe_526	0.341141	0.056226	1.30056e-09
EUR	Phe_327_3	Phe_526_4	0.308371	0.0604242	3.33534e-07
EUR	Phe_327_3	Phe_526_41	0.36285	0.0442982	2.58881e-16
EUR	Phe_327_3	Phe_527	0.409208	0.0581925	2.03622e-12
EUR	Phe_327_3	Phe_528	0.297249	0.0580958	3.11193e-07
EUR	Phe_327_3	Phe_528_3	0.146158	0.0624228	0.0192104
EUR	Phe_327_3	Phe_528_6	0.110859	0.0593687	0.0618608
EUR	Phe_327_3	Phe_530	0.366694	0.0236851	4.58418e-54
EUR	Phe_327_3	Phe_530_1	0.356752	0.0233988	1.73514e-52
EUR	Phe_327_3	Phe_530_11	0.364992	0.0239209	1.44993e-52
EUR	Phe_327_3	Phe_530_12	0.259017	0.0407534	2.0745e-10
EUR	Phe_327_3	Phe_530_14	0.276772	0.0358301	1.12235e-14
EUR	Phe_327_3	Phe_530_2	0.244636	0.0681096	0.000328401
EUR	Phe_327_3	Phe_530_3	0.0823103	0.0490479	0.0933152
EUR	Phe_327_3	Phe_530_5	0.254738	0.0713509	0.000356686
EUR	Phe_327_3	Phe_531	0.327318	0.0419556	6.11606e-15
EUR	Phe_327_3	Phe_531_2	0.324164	0.0592348	4.43646e-08
EUR	Phe_327_3	Phe_531_3	0.335334	0.0609166	3.69572e-08
EUR	Phe_327_3	Phe_531_4	0.227818	0.0599379	0.000144169
EUR	Phe_327_3	Phe_532	0.290738	0.0307106	2.87895e-21
EUR	Phe_327_3	Phe_535	0.355759	0.0327106	1.50074e-27
EUR	Phe_327_3	Phe_535_1	0.350626	0.0681362	2.66166e-07
EUR	Phe_327_3	Phe_535_6	0.230298	0.0484659	2.01669e-06
EUR	Phe_327_3	Phe_535_8	0.387761	0.0572708	1.28196e-11
EUR	Phe_327_3	Phe_535_9	0.35548	0.0630338	1.70532e-08
EUR	Phe_327_3	Phe_536	0.354856	0.0662043	8.32111e-08
EUR	Phe_327_3	Phe_537	0.34162	0.0431742	2.52064e-15
EUR	Phe_327_3	Phe_540	0.0363441	0.064234	0.571525
EUR	Phe_327_3	Phe_540_1	0.0817541	0.0603904	0.175813
EUR	Phe_327_3	Phe_540_11	0.144548	0.0406472	0.000376306
EUR	Phe_327_3	Phe_550	0.221072	0.0242306	7.26334e-20
EUR	Phe_327_3	Phe_550_1	-0.0843424	0.0244466	0.000560446
EUR	Phe_327_3	Phe_550_2	0.282703	0.0235956	4.46032e-33
EUR	Phe_327_3	Phe_550_3	0.0827214	0.0724726	0.253696
EUR	Phe_327_3	Phe_550_4	0.264624	0.0260747	3.35809e-24
EUR	Phe_327_3	Phe_550_5	0.348055	0.0400353	3.50811e-18
EUR	Phe_327_3	Phe_555	0.0707725	0.0317138	0.0256414
EUR	Phe_327_3	Phe_555_1	0.0177454	0.0363982	0.625879
EUR	Phe_327_3	Phe_555_2	0.0896109	0.0366953	0.0146051
EUR	Phe_327_3	Phe_555_21	0.118371	0.0624314	0.0579568
EUR	Phe_327_3	Phe_556_1	0.244541	0.0821523	0.00291389
EUR	Phe_327_3	Phe_558	0.419362	0.0309971	1.05379e-41
EUR	Phe_327_3	Phe_559	0.150631	0.0589292	0.0105843
EUR	Phe_327_3	Phe_560	0.285366	0.0572917	6.32769e-07
EUR	Phe_327_3	Phe_560_4	0.302626	0.0564907	8.45682e-08
EUR	Phe_327_3	Phe_561	0.451189	0.0309392	3.59903e-48
EUR	Phe_327_3	Phe_561_1	0.44989	0.0388862	5.88975e-31
EUR	Phe_327_3	Phe_561_2	0.368081	0.0735254	5.55207e-07
EUR	Phe_327_3	Phe_562	0.261314	0.0218398	5.41665e-33
EUR	Phe_327_3	Phe_562_1	0.274159	0.0214669	2.37336e-37
EUR	Phe_327_3	Phe_563	0.314576	0.0264011	9.85691e-33
EUR	Phe_327_3	Phe_564	0.364669	0.0307924	2.34346e-32
EUR	Phe_327_3	Phe_564_1	0.324295	0.0355415	7.21301e-20
EUR	Phe_327_3	Phe_564_9	0.428723	0.0457022	6.54709e-21
EUR	Phe_327_3	Phe_565	0.355524	0.0361941	8.98816e-23
EUR	Phe_327_3	Phe_565_1	0.276323	0.050448	4.31663e-08
EUR	Phe_327_3	Phe_567	0.148029	0.0759286	0.0512254
EUR	Phe_327_3	Phe_568	0.23317	0.0590531	7.86462e-05
EUR	Phe_327_3	Phe_568_1	0.223602	0.0627124	0.000363145
EUR	Phe_327_3	Phe_569	0.38043	0.0438908	4.41155e-18
EUR	Phe_327_3	Phe_571	0.318383	0.0340143	7.95496e-21
EUR	Phe_327_3	Phe_571_5	0.318056	0.0350439	1.12734e-19
EUR	Phe_327_3	Phe_571_51	0.141257	0.0444816	0.00149511
EUR	Phe_327_3	Phe_571_8	0.23812	0.0550736	1.53451e-05
EUR	Phe_327_3	Phe_571_81	0.228864	0.0757691	0.00252319
EUR	Phe_327_3	Phe_572	0.170704	0.0607305	0.00494121
EUR	Phe_327_3	Phe_573	0.346108	0.0619205	2.27662e-08
EUR	Phe_327_3	Phe_573_3	0.378551	0.0808023	2.80092e-06
EUR	Phe_327_3	Phe_573_5	0.0879385	0.0755294	0.244305
EUR	Phe_327_3	Phe_573_7	0.203199	0.0359128	1.53042e-08
EUR	Phe_327_3	Phe_574	0.277164	0.0321766	7.06579e-18
EUR	Phe_327_3	Phe_574_1	0.263948	0.0338828	6.6998e-15
EUR	Phe_327_3	Phe_574_12	0.280901	0.0474646	3.25662e-09
EUR	Phe_327_3	Phe_574_2	0.216241	0.0616582	0.000453036
EUR	Phe_327_3	Phe_574_3	0.347968	0.048222	5.35556e-13
EUR	Phe_327_3	Phe_575	0.322451	0.0694647	3.45148e-06
EUR	Phe_327_3	Phe_575_1	0.0417854	0.0818943	0.609886
EUR	Phe_327_3	Phe_575_7	0.240344	0.0823814	0.003529
EUR	Phe_327_3	Phe_575_8	0.240019	0.0713269	0.000765291
EUR	Phe_327_3	Phe_577	0.237901	0.0488151	1.09637e-06
EUR	Phe_327_3	Phe_577_1	0.249212	0.054383	4.59392e-06
EUR	Phe_327_3	Phe_577_2	-0.000897814	0.0551426	0.98701
EUR	Phe_327_3	Phe_577_3	0.0558959	0.0593475	0.346275
EUR	Phe_327_3	Phe_578	0.430986	0.0339671	6.86366e-37
EUR	Phe_327_3	Phe_578_1	0.297384	0.0776885	0.00012924
EUR	Phe_327_3	Phe_578_2	0.452021	0.0532835	2.18844e-17
EUR	Phe_327_3	Phe_578_8	0.392875	0.0452206	3.6895e-18
EUR	Phe_327_3	Phe_578_9	0.418924	0.0469922	4.88911e-19
EUR	Phe_327_3	Phe_579_2	0.0796675	0.0695365	0.251922
EUR	Phe_327_3	Phe_579_8	0.276585	0.0716036	0.000112127
EUR	Phe_327_3	Phe_580	0.40629	0.0624744	7.85773e-11
EUR	Phe_327_3	Phe_580_3	0.323529	0.0667083	1.23523e-06
EUR	Phe_327_3	Phe_580_31	0.328463	0.0545824	1.76863e-09
EUR	Phe_327_3	Phe_585	0.37566	0.0276287	4.18539e-42
EUR	Phe_327_3	Phe_585_1	0.439058	0.0323988	7.74299e-42
EUR	Phe_327_3	Phe_585_2	0.312307	0.0553071	1.63477e-08
EUR	Phe_327_3	Phe_585_3	0.338102	0.0277949	4.82318e-34
EUR	Phe_327_3	Phe_585_31	0.275219	0.0560957	9.28346e-07
EUR	Phe_327_3	Phe_586	0.405768	0.0496108	2.86128e-16
EUR	Phe_327_3	Phe_586_2	0.267363	0.0425603	3.34295e-10
EUR	Phe_327_3	Phe_587	-0.0234945	0.0800613	0.769174
EUR	Phe_327_3	Phe_588	0.315522	0.0598099	1.32462e-07
EUR	Phe_327_3	Phe_589	0.113519	0.0737695	0.123843
EUR	Phe_327_3	Phe_590	0.217134	0.0603619	0.000321649
EUR	Phe_327_3	Phe_591	0.366451	0.0361572	3.86684e-24
EUR	Phe_327_3	Phe_592	0.193455	0.0566457	0.000637409
EUR	Phe_327_3	Phe_592_1	0.150231	0.054408	0.00575909
EUR	Phe_327_3	Phe_593	0.356574	0.0346471	7.69015e-25
EUR	Phe_327_3	Phe_594	0.198812	0.0246532	7.36412e-16
EUR	Phe_327_3	Phe_594_1	0.194843	0.0256057	2.75397e-14
EUR	Phe_327_3	Phe_594_2	0.100496	0.0428257	0.0189442
EUR	Phe_327_3	Phe_594_3	0.250106	0.0369067	1.22941e-11
EUR	Phe_327_3	Phe_594_8	0.257235	0.0515063	5.90677e-07
EUR	Phe_327_3	Phe_595	0.162452	0.0591044	0.0059859
EUR	Phe_327_3	Phe_596	0.329215	0.0387674	2.03022e-17
EUR	Phe_327_3	Phe_596_1	0.183218	0.0610059	0.00267084
EUR	Phe_327_3	Phe_596_5	0.356529	0.0461492	1.1135e-14
EUR	Phe_327_3	Phe_597	0.243054	0.0530844	4.68025e-06
EUR	Phe_327_3	Phe_597_1	0.239922	0.055106	1.33777e-05
EUR	Phe_327_3	Phe_599	0.405987	0.0313125	1.91556e-38
EUR	Phe_327_3	Phe_599_1	0.184187	0.0670724	0.00603102
EUR	Phe_327_3	Phe_599_2	0.194395	0.036695	1.17337e-07
EUR	Phe_327_3	Phe_599_3	0.268308	0.0598639	7.39554e-06
EUR	Phe_327_3	Phe_599_4	0.480808	0.0404056	1.18986e-32
EUR	Phe_327_3	Phe_599_5	0.273773	0.0371264	1.65493e-13
EUR	Phe_327_3	Phe_599_9	0.325891	0.0518323	3.22813e-10
EUR	Phe_327_3	Phe_600	0.230186	0.0278231	1.30417e-16
EUR	Phe_327_3	Phe_601	0.322002	0.049242	6.18561e-11
EUR	Phe_327_3	Phe_601_1	0.117914	0.0594142	0.0471877
EUR	Phe_327_3	Phe_601_11	0.123714	0.0695486	0.0752708
EUR	Phe_327_3	Phe_601_12	0.0900093	0.0781358	0.249337
EUR	Phe_327_3	Phe_601_3	0.479877	0.0787236	1.08945e-09
EUR	Phe_327_3	Phe_602	0.180201	0.0718081	0.0120907
EUR	Phe_327_3	Phe_603	0.142536	0.0514861	0.00563273
EUR	Phe_327_3	Phe_603_1	0.0556077	0.0400158	0.164638
EUR	Phe_327_3	Phe_603_2	0.0351851	0.052697	0.504333
EUR	Phe_327_3	Phe_604	0.356464	0.0556159	1.46104e-10
EUR	Phe_327_3	Phe_604_1	0.331952	0.0615038	6.76683e-08
EUR	Phe_327_3	Phe_605	0.286142	0.0315816	1.29997e-19
EUR	Phe_327_3	Phe_608	0.270332	0.0487974	3.02677e-08
EUR	Phe_327_3	Phe_610	0.174515	0.0790395	0.0272479
EUR	Phe_327_3	Phe_610_4	0.0825986	0.0616371	0.18022
EUR	Phe_327_3	Phe_611	0.156362	0.0518528	0.00256558
EUR	Phe_327_3	Phe_611_3	0.167604	0.0558019	0.00266844
EUR	Phe_327_3	Phe_612	0.265478	0.0708597	0.000179294
EUR	Phe_327_3	Phe_612_2	0.294015	0.0419807	2.49515e-12
EUR	Phe_327_3	Phe_613	0.37295	0.0894902	3.07964e-05
EUR	Phe_327_3	Phe_614	0.351833	0.0774217	5.51005e-06
EUR	Phe_327_3	Phe_614_4	0.23973	0.0676078	0.000391289
EUR	Phe_327_3	Phe_614_52	0.19271	0.069539	0.00558421
EUR	Phe_327_3	Phe_615	0.179183	0.0339625	1.32096e-07
EUR	Phe_327_3	Phe_618	0.244076	0.0365327	2.3729e-11
EUR	Phe_327_3	Phe_618_1	0.226612	0.0374252	1.40352e-09
EUR	Phe_327_3	Phe_619	0.374757	0.0767155	1.03417e-06
EUR	Phe_327_3	Phe_622	0.23976	0.0819946	0.00345463
EUR	Phe_327_3	Phe_624_9	0.375098	0.044603	4.1109e-17
EUR	Phe_327_3	Phe_625_1	0.181122	0.0769106	0.0185242
EUR	Phe_327_3	Phe_626	0.387216	0.0486899	1.82477e-15
EUR	Phe_327_3	Phe_626_1	0.379286	0.0448113	2.58216e-17
EUR	Phe_327_3	Phe_626_12	0.305146	0.0329743	2.16112e-20
EUR	Phe_327_3	Phe_626_14	0.364972	0.0790594	3.9041e-06
EUR	Phe_327_3	Phe_627	0.327586	0.0569852	8.99774e-09
EUR	Phe_327_3	Phe_627_1	0.30803	0.0498785	6.59134e-10
EUR	Phe_327_3	Phe_628	0.248067	0.0411647	1.67869e-09
EUR	Phe_327_3	Phe_634_3	0.107268	0.0605412	0.0764243
EUR	Phe_327_3	Phe_635_3	0.0885961	0.0729913	0.224828
EUR	Phe_327_3	Phe_636	0.1487	0.0531156	0.00511725
EUR	Phe_327_3	Phe_636_2	0.104556	0.0551573	0.0580144
EUR	Phe_327_3	Phe_636_3	0.212277	0.067425	0.00164203
EUR	Phe_327_3	Phe_642	0.232082	0.0529216	1.15779e-05
EUR	Phe_327_3	Phe_642_1	0.218979	0.0458583	1.79606e-06
EUR	Phe_327_3	Phe_645	0.118766	0.0831959	0.153422
EUR	Phe_327_3	Phe_647_1	0.224674	0.0887245	0.0113327
EUR	Phe_327_3	Phe_650	0.0470052	0.0407498	0.248702
EUR	Phe_327_3	Phe_681	0.52979	0.0356328	5.31319e-50
EUR	Phe_327_3	Phe_681_1	0.4662	0.0509035	5.26245e-20
EUR	Phe_327_3	Phe_681_2	0.391202	0.0750107	1.83542e-07
EUR	Phe_327_3	Phe_681_3	0.477047	0.0545815	2.32946e-18
EUR	Phe_327_3	Phe_681_7	0.498242	0.053793	2.00248e-20
EUR	Phe_327_3	Phe_686	0.313834	0.0569995	3.67271e-08
EUR	Phe_327_3	Phe_686_1	0.404665	0.0457237	8.73451e-19
EUR	Phe_327_3	Phe_686_3	0.222214	0.0413459	7.67939e-08
EUR	Phe_327_3	Phe_687_1	0.312999	0.0414552	4.34285e-14
EUR	Phe_327_3	Phe_687_4	0.375469	0.0347197	2.94513e-27
EUR	Phe_327_3	Phe_689	0.321905	0.0396349	4.59478e-16
EUR	Phe_327_3	Phe_690	0.290359	0.036688	2.48703e-15
EUR	Phe_327_3	Phe_690_1	0.260942	0.0330457	2.87084e-15
EUR	Phe_327_3	Phe_694	0.0555378	0.0616892	0.367969
EUR	Phe_327_3	Phe_694_1	-0.112682	0.0625746	0.071741
EUR	Phe_327_3	Phe_694_2	0.060258	0.0563116	0.284583
EUR	Phe_327_3	Phe_695	0.356941	0.0394679	1.51265e-19
EUR	Phe_327_3	Phe_695_3	0.083246	0.0368296	0.0238025
EUR	Phe_327_3	Phe_695_4	0.172154	0.0780057	0.0273178
EUR	Phe_327_3	Phe_695_41	0.0955211	0.0621454	0.124279
EUR	Phe_327_3	Phe_695_42	0.129704	0.0719838	0.07157
EUR	Phe_327_3	Phe_695_7	0.289414	0.065923	1.13252e-05
EUR	Phe_327_3	Phe_696	0.154661	0.0322331	1.6009e-06
EUR	Phe_327_3	Phe_696_4	0.156287	0.0321996	1.21185e-06
EUR	Phe_327_3	Phe_696_41	0.156388	0.0268268	5.55787e-09
EUR	Phe_327_3	Phe_696_42	0.151086	0.0351116	1.68474e-05
EUR	Phe_327_3	Phe_697	0.141498	0.0358405	7.88114e-05
EUR	Phe_327_3	Phe_698	0.251261	0.0481754	1.8329e-07
EUR	Phe_327_3	Phe_700	0.312367	0.0362767	7.26337e-18
EUR	Phe_327_3	Phe_701	0.451814	0.0357085	1.07883e-36
EUR	Phe_327_3	Phe_701_2	0.258978	0.0677366	0.000131672
EUR	Phe_327_3	Phe_701_4	0.22326	0.0626877	0.000368803
EUR	Phe_327_3	Phe_702	0.107089	0.0215033	6.35493e-07
EUR	Phe_327_3	Phe_702_1	0.0492939	0.0223742	0.0275834
EUR	Phe_327_3	Phe_702_2	0.114786	0.0230829	6.60043e-07
EUR	Phe_327_3	Phe_703	0.627442	0.0423259	1.02388e-49
EUR	Phe_327_3	Phe_703_1	0.485682	0.0340246	3.15812e-46
EUR	Phe_327_3	Phe_704	0.341178	0.0505915	1.54315e-11
EUR	Phe_327_3	Phe_705_3	0.306925	0.0539927	1.31136e-08
EUR	Phe_327_3	Phe_706	0.295097	0.0272667	2.69031e-27
EUR	Phe_327_3	Phe_706_1	0.0232185	0.0370145	0.530476
EUR	Phe_327_3	Phe_706_2	0.238993	0.027214	1.60626e-18
EUR	Phe_327_3	Phe_706_8	0.345338	0.0443293	6.68614e-15
EUR	Phe_327_3	Phe_707	0.396375	0.0339122	1.46355e-31
EUR	Phe_327_3	Phe_707_1	0.364076	0.0556691	6.15216e-11
EUR	Phe_327_3	Phe_709	0.141635	0.0602274	0.0186897
EUR	Phe_327_3	Phe_709_2	0.128831	0.0522085	0.0136015
