## Supplemental Tables for "Genome-Wide Assessment of Pleiotropy Across >1000 Traits from Global Biobanks" (part 43 of 55)

### Sheet: ST19_LDSC_rg (continued)
pop	phe1	phe2	rg	rg_se	rg_p
EUR	Phe_327_3	Phe_709_3	0.0891834	0.0819923	0.276726
EUR	Phe_327_3	Phe_710	0.283974	0.0455465	4.52282e-10
EUR	Phe_327_3	Phe_710_1	0.271913	0.0453575	2.03625e-09
EUR	Phe_327_3	Phe_710_12	0.224745	0.0464802	1.32958e-06
EUR	Phe_327_3	Phe_710_19	0.314645	0.0485757	9.33097e-11
EUR	Phe_327_3	Phe_711	0.219978	0.062013	0.000389207
EUR	Phe_327_3	Phe_711_1	0.226966	0.059697	0.000143552
EUR	Phe_327_3	Phe_713	0.44775	0.0922661	1.21723e-06
EUR	Phe_327_3	Phe_714	0.310117	0.0426527	3.57466e-13
EUR	Phe_327_3	Phe_714_1	0.227478	0.0316744	6.88223e-13
EUR	Phe_327_3	Phe_715	0.364476	0.0542924	1.904e-11
EUR	Phe_327_3	Phe_715_1	0.305305	0.0565554	6.72616e-08
EUR	Phe_327_3	Phe_715_2	0.207224	0.062811	0.000969715
EUR	Phe_327_3	Phe_716	0.433584	0.0275211	6.38537e-56
EUR	Phe_327_3	Phe_716_2	0.333802	0.0327677	2.26858e-24
EUR	Phe_327_3	Phe_716_9	0.442001	0.0291296	5.29106e-52
EUR	Phe_327_3	Phe_717	0.165473	0.0454065	0.000268164
EUR	Phe_327_3	Phe_720	0.328341	0.02755	9.5374e-33
EUR	Phe_327_3	Phe_721	0.431195	0.0303265	7.04302e-46
EUR	Phe_327_3	Phe_721_1	0.436594	0.0318726	1.04199e-42
EUR	Phe_327_3	Phe_721_2	0.179673	0.0473118	0.000146083
EUR	Phe_327_3	Phe_722	0.424569	0.0272207	7.59807e-55
EUR	Phe_327_3	Phe_722_1	0.346468	0.0410654	3.25675e-17
EUR	Phe_327_3	Phe_722_6	0.431601	0.0306194	4.03708e-45
EUR	Phe_327_3	Phe_722_7	0.253012	0.0523541	1.34694e-06
EUR	Phe_327_3	Phe_722_9	0.384902	0.0413007	1.16873e-20
EUR	Phe_327_3	Phe_724	0.448397	0.0486014	2.80863e-20
EUR	Phe_327_3	Phe_726	0.421482	0.0287064	8.34656e-49
EUR	Phe_327_3	Phe_726_1	0.435384	0.0393506	1.87052e-28
EUR	Phe_327_3	Phe_726_2	0.273204	0.0509748	8.34064e-08
EUR	Phe_327_3	Phe_726_3	0.270006	0.049578	5.14884e-08
EUR	Phe_327_3	Phe_726_4	0.358919	0.048628	1.57219e-13
EUR	Phe_327_3	Phe_727	0.361539	0.032316	4.68941e-29
EUR	Phe_327_3	Phe_727_1	0.319072	0.0363001	1.49789e-18
EUR	Phe_327_3	Phe_727_2	0.365026	0.0827824	1.03624e-05
EUR	Phe_327_3	Phe_727_4	0.185093	0.051758	0.000348714
EUR	Phe_327_3	Phe_727_6	0.190466	0.0349289	4.95404e-08
EUR	Phe_327_3	Phe_728	0.0346724	0.0426319	0.416047
EUR	Phe_327_3	Phe_728_7	0.217805	0.0341815	1.8657e-10
EUR	Phe_327_3	Phe_728_71	-0.0351267	0.0294602	0.233126
EUR	Phe_327_3	Phe_729	0.554321	0.0612714	1.46973e-19
EUR	Phe_327_3	Phe_729_1	0.383469	0.0441301	3.64011e-18
EUR	Phe_327_3	Phe_732	0.177609	0.0802389	0.0268631
EUR	Phe_327_3	Phe_733	0.2602	0.05682	4.66377e-06
EUR	Phe_327_3	Phe_733_4	0.0981872	0.0795855	0.217303
EUR	Phe_327_3	Phe_733_8	0.366373	0.0859991	2.04245e-05
EUR	Phe_327_3	Phe_735	0.364378	0.0332662	6.39966e-28
EUR	Phe_327_3	Phe_735_1	0.309028	0.0377714	2.80234e-16
EUR	Phe_327_3	Phe_735_2	0.365465	0.0388686	5.32417e-21
EUR	Phe_327_3	Phe_735_21	0.304314	0.034775	2.11589e-18
EUR	Phe_327_3	Phe_735_23	0.143952	0.032683	1.06034e-05
EUR	Phe_327_3	Phe_735_3	0.163471	0.024141	1.27421e-11
EUR	Phe_327_3	Phe_736	0.378629	0.0525285	5.67523e-13
EUR	Phe_327_3	Phe_737	0.0634627	0.0508318	0.211854
EUR	Phe_327_3	Phe_737_3	0.0291129	0.045268	0.520144
EUR	Phe_327_3	Phe_738	0.313701	0.0570666	3.86102e-08
EUR	Phe_327_3	Phe_738_4	0.266085	0.0371522	7.94896e-13
EUR	Phe_327_3	Phe_740	0.462587	0.027257	1.33904e-64
EUR	Phe_327_3	Phe_740_1	0.408057	0.0294227	9.78914e-44
EUR	Phe_327_3	Phe_740_11	0.419701	0.0327253	1.18814e-37
EUR	Phe_327_3	Phe_740_12	0.317255	0.0520908	1.12609e-09
EUR	Phe_327_3	Phe_740_2	0.405304	0.0519039	5.77619e-15
EUR	Phe_327_3	Phe_740_9	0.481293	0.027513	1.6118e-68
EUR	Phe_327_3	Phe_741	0.551943	0.0383726	6.54223e-47
EUR	Phe_327_3	Phe_741_3	0.539244	0.0424849	6.49724e-37
EUR	Phe_327_3	Phe_741_4	0.367644	0.0642631	1.05952e-08
EUR	Phe_327_3	Phe_742	0.542228	0.0608311	4.93726e-19
EUR	Phe_327_3	Phe_742_9	0.529214	0.0641434	1.57756e-16
EUR	Phe_327_3	Phe_743	0.0300301	0.0308232	0.329922
EUR	Phe_327_3	Phe_743_1	-0.0286834	0.0327962	0.381795
EUR	Phe_327_3	Phe_743_11	-0.0304106	0.0328785	0.354999
EUR	Phe_327_3	Phe_743_2	0.00954075	0.0666302	0.886141
EUR	Phe_327_3	Phe_743_9	0.0702414	0.0524852	0.180796
EUR	Phe_327_3	Phe_745	0.443653	0.0270312	1.55394e-60
EUR	Phe_327_3	Phe_747	0.267741	0.057934	3.81003e-06
EUR	Phe_327_3	Phe_747_1	0.22101	0.0636743	0.000518632
EUR	Phe_327_3	Phe_751	0.282326	0.0725873	0.000100465
EUR	Phe_327_3	Phe_751_2	0.256414	0.0661816	0.000106886
EUR	Phe_327_3	Phe_751_21	0.190856	0.068374	0.00524878
EUR	Phe_327_3	Phe_755	0.420611	0.0580462	4.28825e-13
EUR	Phe_327_3	Phe_755_1	0.400856	0.0586612	8.29212e-12
EUR	Phe_327_3	Phe_757	0.270785	0.0711207	0.000140434
EUR	Phe_327_3	Phe_760	0.461529	0.0275168	3.8708e-63
EUR	Phe_327_3	Phe_761	0.356405	0.0268167	2.63064e-40
EUR	Phe_327_3	Phe_764	0.37881	0.0312889	9.7154e-34
EUR	Phe_327_3	Phe_765	0.343325	0.0348403	6.57225e-23
EUR	Phe_327_3	Phe_766	0.396532	0.0497277	1.53547e-15
EUR	Phe_327_3	Phe_770	0.400059	0.037489	1.38574e-26
EUR	Phe_327_3	Phe_771_1	0.514267	0.047979	8.3281e-27
EUR	Phe_327_3	Phe_773	0.53733	0.0299108	3.70161e-72
EUR	Phe_327_3	Phe_781	0.34394	0.0735245	2.89842e-06
EUR	Phe_327_3	Phe_782_3	0.561747	0.0324816	5.19473e-67
EUR	Phe_327_3	Phe_783	0.347537	0.0494663	2.12928e-12
EUR	Phe_327_3	Phe_785	0.393059	0.0260668	2.22893e-51
EUR	Phe_327_3	Phe_788	0.273689	0.0328534	8.04177e-17
EUR	Phe_327_3	Phe_789	0.353711	0.0328201	4.40835e-27
EUR	Phe_327_3	Phe_790_6	0.428165	0.051281	6.86111e-17
EUR	Phe_327_3	Phe_791	0.328776	0.0798799	3.85694e-05
EUR	Phe_327_3	Phe_798	0.435259	0.0367765	2.56579e-32
EUR	Phe_327_3	Phe_798_1	0.201368	0.0765009	0.00848269
EUR	Phe_327_3	Phe_800	0.0621393	0.0424373	0.143123
EUR	Phe_327_3	Phe_800_1	-0.0701216	0.0524893	0.181574
EUR	Phe_327_3	Phe_800_2	-0.0303291	0.0506455	0.549273
EUR	Phe_327_3	Phe_800_3	0.136842	0.0621652	0.0277173
EUR	Phe_327_3	Phe_800_4	0.0456949	0.0763219	0.549364
EUR	Phe_327_3	Phe_801	0.233108	0.044375	1.4953e-07
EUR	Phe_327_3	Phe_801_1	0.0997529	0.0800065	0.212467
EUR	Phe_327_3	Phe_803	-0.00751051	0.0351132	0.83063
EUR	Phe_327_3	Phe_803_1	0.0135572	0.055851	0.808208
EUR	Phe_327_3	Phe_803_2	-0.0382391	0.0315898	0.226092
EUR	Phe_327_3	Phe_803_3	-0.0309804	0.0514388	0.54699
EUR	Phe_327_3	Phe_804	0.128036	0.041696	0.0021356
EUR	Phe_327_3	Phe_805	0.139264	0.0584341	0.0171595
EUR	Phe_327_3	Phe_807	0.154878	0.0479977	0.0012519
EUR	Phe_327_3	Phe_809	0.151709	0.0721733	0.0355528
EUR	Phe_327_3	Phe_817	0.200738	0.0727995	0.00582611
EUR	Phe_327_3	Phe_819	0.151213	0.0612255	0.0135197
EUR	Phe_327_3	Phe_830	0.327182	0.0430853	3.10619e-14
EUR	Phe_327_3	Phe_835	0.334672	0.032625	1.08768e-24
EUR	Phe_327_3	Phe_840	0.399771	0.032578	1.29348e-34
EUR	Phe_327_3	Phe_851	0.569935	0.0593526	7.80136e-22
EUR	Phe_327_3	Phe_854	0.441381	0.0588394	6.31134e-14
EUR	Phe_327_3	Phe_858	0.29472	0.0391711	5.31613e-14
EUR	Phe_327_3	Phe_859	0.357359	0.0627205	1.2148e-08
EUR	Phe_327_3	Phe_870	0.345099	0.0584269	3.49432e-09
EUR	Phe_327_3	Phe_870_3	-0.0529155	0.0736235	0.472307
EUR	Phe_327_3	Phe_871	0.388078	0.0436181	5.72862e-19
EUR	Phe_327_3	Phe_871_3	0.321067	0.0613029	1.62868e-07
EUR	Phe_327_3	Phe_871_4	0.3005	0.0641958	2.85486e-06
EUR	Phe_327_3	Phe_872	0.223849	0.0624548	0.000338135
EUR	Phe_327_3	Phe_874	0.299094	0.0687718	1.36712e-05
EUR	Phe_327_3	Phe_915	0.316714	0.0617967	2.97389e-07
EUR	Phe_327_3	Phe_916	0.38526	0.0382791	7.92751e-24
EUR	Phe_327_3	Phe_938	0.0377862	0.0453063	0.404271
EUR	Phe_327_3	Phe_938_2	-0.00295872	0.0456698	0.948345
EUR	Phe_327_3	Phe_939	0.32385	0.0330364	1.09492e-22
EUR	Phe_327_3	Phe_946	0.314682	0.0693529	5.69509e-06
EUR	Phe_327_3	Phe_947	0.250192	0.0434817	8.71712e-09
EUR	Phe_327_3	Phe_949	0.180152	0.0541525	0.000878656
EUR	Phe_327_3	Phe_952	0.0914977	0.0751931	0.223666
EUR	Phe_327_3	Phe_960	0.443569	0.0407328	1.29036e-27
EUR	Phe_327_3	Phe_960_2	0.439318	0.0434002	4.39143e-24
EUR	Phe_327_3	Phe_965	0.39178	0.0596801	5.21514e-11
EUR	Phe_327_3	Phe_969	0.19097	0.0642861	0.00297195
EUR	Phe_327_3	Phe_979	0.271918	0.0563513	1.39722e-06
EUR	Phe_327_3	Phe_990	0.06855	0.0583828	0.240336
EUR	Phe_327_3	QTL_ALB	-0.174319	0.020606	2.6829e-17
EUR	Phe_327_3	QTL_ALT	0.211347	0.0216114	1.38009e-22
EUR	Phe_327_3	QTL_AST	0.0364769	0.0205724	0.0762117
EUR	Phe_327_3	QTL_BASO	0.0736264	0.0296409	0.0129936
EUR	Phe_327_3	QTL_BMI	0.638915	0.0244962	5.8114e-150
EUR	Phe_327_3	QTL_BUN	0.172598	0.02222	7.99327e-15
EUR	Phe_327_3	QTL_CALCIUM	-0.0311032	0.020688	0.132725
EUR	Phe_327_3	QTL_CRE	0.0443615	0.0180796	0.0141406
EUR	Phe_327_3	QTL_CRP	0.33144	0.0239243	1.20882e-43
EUR	Phe_327_3	QTL_DBP	0.165665	0.0201649	2.11247e-16
EUR	Phe_327_3	QTL_EGFR	-0.0515908	0.0178684	0.00388605
EUR	Phe_327_3	QTL_EOSINO	0.11049	0.0165432	2.4076e-11
EUR	Phe_327_3	QTL_GLU	0.325209	0.0269862	1.91676e-33
EUR	Phe_327_3	QTL_HB	-0.0136608	0.0208938	0.513227
EUR	Phe_327_3	QTL_HBA1C	0.304898	0.0241981	2.1093e-36
EUR	Phe_327_3	QTL_HDLC	-0.316084	0.0227007	4.52923e-44
EUR	Phe_327_3	QTL_HEIGHT	-0.0150887	0.0161533	0.350255
EUR	Phe_327_3	QTL_HT	0.00622079	0.0203374	0.759697
EUR	Phe_327_3	QTL_LDLC	-0.0737525	0.0217533	0.000697905
EUR	Phe_327_3	QTL_LYMPH	0.106809	0.0177273	1.68959e-09
EUR	Phe_327_3	QTL_MCH	-0.097716	0.0178794	4.62156e-08
EUR	Phe_327_3	QTL_MCHC	-0.0936416	0.0177698	1.36644e-07
EUR	Phe_327_3	QTL_MCV	-0.0780992	0.0181361	1.66017e-05
EUR	Phe_327_3	QTL_MONO	0.129754	0.0209498	5.88258e-10
EUR	Phe_327_3	QTL_MPV	0.0268754	0.015795	0.0888464
EUR	Phe_327_3	QTL_NEUTRO	0.142947	0.0178072	9.95283e-16
EUR	Phe_327_3	QTL_PLT	-0.0207139	0.0164553	0.208104
EUR	Phe_327_3	QTL_RBC	0.0493094	0.0213865	0.0211316
EUR	Phe_327_3	QTL_RDW	0.1693	0.0183593	2.93004e-20
EUR	Phe_327_3	QTL_SBP	0.158964	0.0197504	8.37219e-16
EUR	Phe_327_3	QTL_TC	-0.189813	0.0229053	1.16271e-16
EUR	Phe_327_3	QTL_TG	0.244258	0.0211162	6.03347e-31
EUR	Phe_327_3	QTL_WBC	0.16497	0.0168817	1.48297e-22
EUR	Phe_327_3	QTL_WEIGHT	0.547704	0.0236225	6.3497e-119
EUR	Phe_327_4	Phe_327_41	0.865389	0.134815	1.37101e-10
EUR	Phe_327_4	Phe_332	0.0103143	0.0556178	0.852877
EUR	Phe_327_4	Phe_333	0.39565	0.0524308	4.48357e-14
EUR	Phe_327_4	Phe_333_1	0.215727	0.0457598	2.42491e-06
EUR	Phe_327_4	Phe_333_2	0.548393	0.112602	1.11495e-06
EUR	Phe_327_4	Phe_333_4	0.294406	0.0857685	0.000597901
EUR	Phe_327_4	Phe_334	0.414626	0.110764	0.000181601
EUR	Phe_327_4	Phe_335	0.0219512	0.0530811	0.679211
EUR	Phe_327_4	Phe_337	0.498437	0.0825229	1.5413e-09
EUR	Phe_327_4	Phe_337_1	0.469465	0.0916871	3.05054e-07
EUR	Phe_327_4	Phe_338	0.663015	0.0476069	4.34994e-44
EUR	Phe_327_4	Phe_338_1	0.633686	0.0696252	8.9174e-20
EUR	Phe_327_4	Phe_338_2	0.665813	0.0511856	1.10457e-38
EUR	Phe_327_4	Phe_339	0.61513	0.0473554	1.40066e-38
EUR	Phe_327_4	Phe_340	0.408341	0.0458699	5.47724e-19
EUR	Phe_327_4	Phe_340_1	0.343943	0.0797828	1.62524e-05
EUR	Phe_327_4	Phe_342	0.359067	0.102257	0.000445713
EUR	Phe_327_4	Phe_345	0.541525	0.0650148	8.1354e-17
EUR	Phe_327_4	Phe_345_1	0.56254	0.107073	1.48987e-07
EUR	Phe_327_4	Phe_345_3	0.525451	0.0838654	3.71848e-10
EUR	Phe_327_4	Phe_347	0.108404	0.118848	0.361704
EUR	Phe_327_4	Phe_348	0.612223	0.105053	5.61833e-09
EUR	Phe_327_4	Phe_348_8	0.56062	0.105329	1.02309e-07
EUR	Phe_327_4	Phe_348_9	0.246159	0.124937	0.0488077
EUR	Phe_327_4	Phe_350	0.558062	0.0504776	2.05876e-28
EUR	Phe_327_4	Phe_350_1	0.427173	0.0556071	1.5664e-14
EUR	Phe_327_4	Phe_350_2	0.506238	0.0518389	1.58161e-22
EUR	Phe_327_4	Phe_351	0.431344	0.0414016	2.04113e-25
EUR	Phe_327_4	Phe_352	0.365631	0.0841038	1.37771e-05
EUR	Phe_327_4	Phe_352_1	0.338073	0.0865528	9.38464e-05
EUR	Phe_327_4	Phe_352_2	0.331067	0.106555	0.00188986
EUR	Phe_327_4	Phe_353	0.592929	0.0832842	1.08448e-12
EUR	Phe_327_4	Phe_355	0.473568	0.110843	1.93374e-05
EUR	Phe_327_4	Phe_356	0.440866	0.0514818	1.09457e-17
EUR	Phe_327_4	Phe_357	0.461209	0.0715237	1.13083e-10
EUR	Phe_327_4	Phe_358_1	0.115921	0.10955	0.289985
EUR	Phe_327_4	Phe_359	0.0250668	0.0994078	0.800916
EUR	Phe_327_4	Phe_359_2	0.0078829	0.105874	0.940648
EUR	Phe_327_4	Phe_361	0.103091	0.0519992	0.0474184
EUR	Phe_327_4	Phe_361_1	0.0328405	0.0527473	0.533548
EUR	Phe_327_4	Phe_361_2	0.0415555	0.088514	0.638727
EUR	Phe_327_4	Phe_362	0.276301	0.0466623	3.19442e-09
EUR	Phe_327_4	Phe_362_2	0.196297	0.0468473	2.78764e-05
EUR	Phe_327_4	Phe_362_29	0.150995	0.0506133	0.00285147
EUR	Phe_327_4	Phe_362_3	0.294472	0.0792089	0.000201072
EUR	Phe_327_4	Phe_362_31	0.133919	0.114267	0.241204
EUR	Phe_327_4	Phe_362_4	0.129569	0.0636588	0.0418144
EUR	Phe_327_4	Phe_362_6	0.0999745	0.0753787	0.184741
EUR	Phe_327_4	Phe_362_7	0.184173	0.123802	0.136845
EUR	Phe_327_4	Phe_363	0.18443	0.120936	0.127253
EUR	Phe_327_4	Phe_363_3	0.118994	0.104962	0.256929
EUR	Phe_327_4	Phe_364	0.176367	0.0877911	0.0445434
EUR	Phe_327_4	Phe_364_1	0.386177	0.10603	0.000270374
EUR	Phe_327_4	Phe_364_2	0.151284	0.111694	0.175594
EUR	Phe_327_4	Phe_364_41	0.0446552	0.0858476	0.602946
EUR	Phe_327_4	Phe_364_5	0.0478751	0.07332	0.513781
EUR	Phe_327_4	Phe_365	0.0361916	0.0272711	0.184474
EUR	Phe_327_4	Phe_365_1	0.0281226	0.0316722	0.37458
EUR	Phe_327_4	Phe_365_11	0.0141917	0.0369641	0.701029
EUR	Phe_327_4	Phe_365_2	0.0967595	0.0437651	0.027044
EUR	Phe_327_4	Phe_366	0.349371	0.0431027	5.25083e-16
EUR	Phe_327_4	Phe_366_2	0.392625	0.0438392	3.36569e-19
EUR	Phe_327_4	Phe_367	0.492889	0.0460989	1.10962e-26
EUR	Phe_327_4	Phe_367_1	0.0567195	0.0369987	0.125273
EUR	Phe_327_4	Phe_367_2	0.346022	0.0554089	4.24132e-10
EUR	Phe_327_4	Phe_367_4	0.486085	0.0524021	1.75885e-20
EUR	Phe_327_4	Phe_367_8	0.256734	0.0435793	3.83447e-09
EUR	Phe_327_4	Phe_367_9	0.353128	0.0790135	7.85089e-06
EUR	Phe_327_4	Phe_368	0.38737	0.0625184	5.78832e-10
EUR	Phe_327_4	Phe_368_1	0.103448	0.0681651	0.129112
EUR	Phe_327_4	Phe_368_2	0.114648	0.0935384	0.220321
EUR	Phe_327_4	Phe_369	0.410846	0.0878926	2.94807e-06
EUR	Phe_327_4	Phe_369_5	0.305086	0.0532697	1.02107e-08
EUR	Phe_327_4	Phe_370	0.393699	0.130633	0.00258008
EUR	Phe_327_4	Phe_370_1	0.201025	0.0931875	0.0309895
EUR	Phe_327_4	Phe_371	0.293076	0.0606954	1.37465e-06
EUR	Phe_327_4	Phe_371_1	0.196631	0.124626	0.114619
EUR	Phe_327_4	Phe_371_2	0.323881	0.0881572	0.000238875
EUR	Phe_327_4	Phe_371_3	0.221141	0.0622872	0.000384732
EUR	Phe_327_4	Phe_372	0.163809	0.0691301	0.0178088
EUR	Phe_327_4	Phe_374	0.346806	0.0523208	3.39229e-11
EUR	Phe_327_4	Phe_374_1	0.261593	0.0625227	2.86467e-05
EUR	Phe_327_4	Phe_374_3	0.355399	0.0715307	6.74781e-07
EUR	Phe_327_4	Phe_375	0.492948	0.0970138	3.75031e-07
EUR	Phe_327_4	Phe_377	0.0769699	0.0975604	0.430144
EUR	Phe_327_4	Phe_377_1	0.209502	0.11562	0.0699882
EUR	Phe_327_4	Phe_378	0.257297	0.0806936	0.00142978
EUR	Phe_327_4	Phe_378_1	0.202866	0.0693063	0.00342149
EUR	Phe_327_4	Phe_379	0.34304	0.0659859	2.00707e-07
EUR	Phe_327_4	Phe_379_2	0.195002	0.0558194	0.000476816
EUR	Phe_327_4	Phe_379_3	0.304259	0.0933162	0.00111211
EUR	Phe_327_4	Phe_379_5	-0.0298817	0.137072	0.827429
EUR	Phe_327_4	Phe_379_9	0.421533	0.11576	0.000271111
EUR	Phe_327_4	Phe_380_1	0.34183	0.0662507	2.47416e-07
EUR	Phe_327_4	Phe_380_4	0.153354	0.0471538	0.00114508
EUR	Phe_327_4	Phe_381	0.373867	0.0570205	5.50072e-11
EUR	Phe_327_4	Phe_381_1	0.372876	0.0630707	3.37911e-09
EUR	Phe_327_4	Phe_381_11	0.353709	0.0549651	1.23355e-10
EUR	Phe_327_4	Phe_381_2	0.261365	0.0713274	0.000248017
EUR	Phe_327_4	Phe_382	0.458657	0.088094	1.92481e-07
EUR	Phe_327_4	Phe_383	-0.0842525	0.056519	0.136042
EUR	Phe_327_4	Phe_384	0.19159	0.0780729	0.014128
EUR	Phe_327_4	Phe_384_4	0.200423	0.0606614	0.000953321
EUR	Phe_327_4	Phe_385	0.196567	0.0811355	0.0154057
EUR	Phe_327_4	Phe_386	0.375082	0.0647179	6.80598e-09
EUR	Phe_327_4	Phe_386_1	0.13911	0.0757628	0.0663388
EUR	Phe_327_4	Phe_386_2	0.344308	0.0706967	1.11478e-06
EUR	Phe_327_4	Phe_386_9	0.527093	0.0559063	4.17362e-21
EUR	Phe_327_4	Phe_388	-0.0210995	0.117791	0.857838
EUR	Phe_327_4	Phe_389	0.166704	0.0411323	5.05908e-05
EUR	Phe_327_4	Phe_389_1	0.0952612	0.0356847	0.00759588
EUR	Phe_327_4	Phe_389_2	0.0610579	0.0963469	0.526257
EUR	Phe_327_4	Phe_389_4	0.188292	0.0518458	0.000281486
EUR	Phe_327_4	Phe_394	0.0560997	0.0759348	0.460036
EUR	Phe_327_4	Phe_395	0.166689	0.0448358	0.000200992
EUR	Phe_327_4	Phe_395_1	0.102773	0.057011	0.0714361
EUR	Phe_327_4	Phe_395_2	0.0982345	0.0402731	0.0147194
EUR	Phe_327_4	Phe_395_6	0.13806	0.052005	0.00793668
EUR	Phe_327_4	Phe_396	0.192972	0.0552247	0.000475292
EUR	Phe_327_4	Phe_401	0.260245	0.0309385	4.0411e-17
EUR	Phe_327_4	Phe_401_1	0.226092	0.0292227	1.01894e-14
EUR	Phe_327_4	Phe_401_2	0.233034	0.0411784	1.5215e-08
EUR	Phe_327_4	Phe_401_21	0.279656	0.0434627	1.23967e-10
EUR	Phe_327_4	Phe_401_22	0.16798	0.0460403	0.000263731
EUR	Phe_327_4	Phe_401_3	0.231942	0.0879004	0.00832257
EUR	Phe_327_4	Phe_402	-0.0722455	0.0948001	0.446011
EUR	Phe_327_4	Phe_411	0.29843	0.0303094	7.12364e-23
EUR	Phe_327_4	Phe_411_1	0.264371	0.0387028	8.44477e-12
EUR	Phe_327_4	Phe_411_2	0.269755	0.0357073	4.20071e-14
EUR	Phe_327_4	Phe_411_3	0.280058	0.0334234	5.33445e-17
EUR	Phe_327_4	Phe_411_4	0.2475	0.0303013	3.13556e-16
EUR	Phe_327_4	Phe_411_8	0.246574	0.0320479	1.42683e-14
EUR	Phe_327_4	Phe_411_9	0.214023	0.10285	0.0374402
EUR	Phe_327_4	Phe_414	0.274226	0.0680105	5.52793e-05
EUR	Phe_327_4	Phe_415	0.160125	0.0490841	0.00110527
EUR	Phe_327_4	Phe_415_1	0.118308	0.0519743	0.0228294
EUR	Phe_327_4	Phe_415_11	0.11155	0.0523445	0.0330832
EUR	Phe_327_4	Phe_415_2	0.239235	0.0712134	0.000781084
EUR	Phe_327_4	Phe_416	0.213227	0.0757234	0.0048646
EUR	Phe_327_4	Phe_418	0.538976	0.0387673	6.08815e-44
EUR	Phe_327_4	Phe_418_1	0.327559	0.0861692	0.000143915
EUR	Phe_327_4	Phe_420	0.240055	0.112918	0.0335105
EUR	Phe_327_4	Phe_420_3	0.0602287	0.097179	0.535409
EUR	Phe_327_4	Phe_425	0.214555	0.0456076	2.54645e-06
EUR	Phe_327_4	Phe_425_1	0.212325	0.0474052	7.50131e-06
EUR	Phe_327_4	Phe_425_11	0.0560289	0.108846	0.606725
EUR	Phe_327_4	Phe_425_12	0.0432712	0.0889884	0.626785
EUR	Phe_327_4	Phe_425_8	0.193263	0.119824	0.10677
EUR	Phe_327_4	Phe_426	0.289617	0.0472631	8.91187e-10
EUR	Phe_327_4	Phe_426_2	0.181416	0.0582901	0.00185634
EUR	Phe_327_4	Phe_426_21	0.285489	0.0748	0.000135253
EUR	Phe_327_4	Phe_426_24	0.0931977	0.0712254	0.190707
EUR	Phe_327_4	Phe_426_3	0.18763	0.0569896	0.000993546
EUR	Phe_327_4	Phe_426_31	0.190462	0.0607037	0.00170356
EUR	Phe_327_4	Phe_426_32	0.142338	0.0652011	0.0290316
EUR	Phe_327_4	Phe_426_9	0.170025	0.0545787	0.00183801
EUR	Phe_327_4	Phe_426_91	0.16833	0.0568336	0.00305852
EUR	Phe_327_4	Phe_427	0.249988	0.035936	3.48856e-12
EUR	Phe_327_4	Phe_427_1	0.16695	0.0598629	0.00528912
EUR	Phe_327_4	Phe_427_11	0.11192	0.0668262	0.0939756
EUR	Phe_327_4	Phe_427_12	0.177492	0.0673715	0.00842549
EUR	Phe_327_4	Phe_427_2	0.0912124	0.0258332	0.000414278
EUR	Phe_327_4	Phe_427_3	0.203143	0.0489883	3.37206e-05
EUR	Phe_327_4	Phe_427_4	0.261198	0.10681	0.0144677
EUR	Phe_327_4	Phe_427_42	0.207599	0.0916983	0.0235784
EUR	Phe_327_4	Phe_427_5	0.374606	0.0591415	2.38797e-10
EUR	Phe_327_4	Phe_427_6	0.155268	0.0750775	0.0386301
EUR	Phe_327_4	Phe_427_7	0.275587	0.0632241	1.30722e-05
EUR	Phe_327_4	Phe_427_8	0.212479	0.0804559	0.00826759
EUR	Phe_327_4	Phe_427_9	0.328468	0.0500114	5.1046e-11
EUR	Phe_327_4	Phe_428	0.27745	0.0384839	5.61535e-13
EUR	Phe_327_4	Phe_428_1	0.280408	0.0393839	1.0803e-12
EUR	Phe_327_4	Phe_428_2	0.318333	0.0630566	4.45585e-07
EUR	Phe_327_4	Phe_429	0.227504	0.0740511	0.00212444
EUR	Phe_327_4	Phe_429_2	0.193671	0.104185	0.0630388
EUR	Phe_327_4	Phe_429_3	0.205234	0.0970895	0.0345266
EUR	Phe_327_4	Phe_430	0.188068	0.0999192	0.0598091
EUR	Phe_327_4	Phe_430_1	0.215029	0.0865461	0.012971
EUR	Phe_327_4	Phe_430_2	0.0243169	0.104815	0.81654
EUR	Phe_327_4	Phe_430_3	0.0762593	0.0994923	0.443388
EUR	Phe_327_4	Phe_433	0.346261	0.0458085	4.06587e-14
EUR	Phe_327_4	Phe_433_1	0.232181	0.0423809	4.29087e-08
EUR	Phe_327_4	Phe_433_11	0.244667	0.0865161	0.00468404
EUR	Phe_327_4	Phe_433_2	0.202351	0.056863	0.000372891
EUR	Phe_327_4	Phe_433_21	0.199763	0.0565402	0.000410687
EUR	Phe_327_4	Phe_433_3	0.299481	0.0606997	8.064e-07
EUR	Phe_327_4	Phe_433_31	0.281069	0.062357	6.56193e-06
EUR	Phe_327_4	Phe_433_5	0.251195	0.0631106	6.88472e-05
EUR	Phe_327_4	Phe_433_8	0.220266	0.0621386	0.000392975
EUR	Phe_327_4	Phe_440	0.245333	0.04339	1.56629e-08
EUR	Phe_327_4	Phe_440_2	0.198821	0.0420102	2.21583e-06
EUR	Phe_327_4	Phe_442	0.191121	0.0450607	2.22111e-05
EUR	Phe_327_4	Phe_442_1	0.183914	0.0434443	2.30266e-05
EUR	Phe_327_4	Phe_442_11	0.165644	0.0409043	5.13148e-05
EUR	Phe_327_4	Phe_442_2	-0.133439	0.0855606	0.118859
EUR	Phe_327_4	Phe_443	0.274349	0.0400728	7.57947e-12
EUR	Phe_327_4	Phe_443_1	0.0616996	0.0786388	0.432691
EUR	Phe_327_4	Phe_443_9	0.277568	0.0411699	1.56209e-11
EUR	Phe_327_4	Phe_444	0.254615	0.0694937	0.000248447
EUR	Phe_327_4	Phe_444_1	0.189743	0.0758836	0.0124036
EUR	Phe_327_4	Phe_447_1	0.189566	0.0891589	0.0334897
EUR	Phe_327_4	Phe_450	0.101387	0.0742589	0.172153
EUR	Phe_327_4	Phe_451	0.078836	0.0594648	0.18492
EUR	Phe_327_4	Phe_451_2	0.0373001	0.0580648	0.520622
EUR	Phe_327_4	Phe_452	0.148285	0.0477452	0.00189791
EUR	Phe_327_4	Phe_454	0.0972105	0.0409522	0.0176081
EUR	Phe_327_4	Phe_454_1	0.0572358	0.0403712	0.156267
EUR	Phe_327_4	Phe_454_11	-0.0298923	0.0590566	0.612741
EUR	Phe_327_4	Phe_455	0.356799	0.0437923	3.71415e-16
EUR	Phe_327_4	Phe_456	0.0630267	0.0446678	0.158242
EUR	Phe_327_4	Phe_458	0.474454	0.0564825	4.46421e-17
EUR	Phe_327_4	Phe_458_1	0.411324	0.072794	1.59964e-08
EUR	Phe_327_4	Phe_458_9	0.376891	0.0567787	3.18192e-11
EUR	Phe_327_4	Phe_459	0.365532	0.0522733	2.69635e-12
EUR	Phe_327_4	Phe_459_9	0.359289	0.0549589	6.25911e-11
EUR	Phe_327_4	Phe_464	0.522219	0.0541116	4.8786e-22
EUR	Phe_327_4	Phe_465	0.529737	0.0492235	5.20948e-27
EUR	Phe_327_4	Phe_465_2	0.418002	0.0749192	2.41384e-08
EUR	Phe_327_4	Phe_465_4	0.171693	0.0759772	0.0238337
EUR	Phe_327_4	Phe_470	0.423487	0.0690841	8.78711e-10
EUR	Phe_327_4	Phe_471	0.0522758	0.0420951	0.214292
EUR	Phe_327_4	Phe_472	0.481835	0.0624763	1.23586e-14
EUR	Phe_327_4	Phe_473	0.464958	0.0647921	7.17066e-13
EUR	Phe_327_4	Phe_473_1	0.439218	0.118983	0.000222994
EUR	Phe_327_4	Phe_473_4	0.420121	0.0823854	3.40626e-07
EUR	Phe_327_4	Phe_474	0.140088	0.0531749	0.00842695
EUR	Phe_327_4	Phe_474_1	0.397671	0.0797213	6.0924e-07
EUR	Phe_327_4	Phe_474_2	0.341937	0.0440388	8.19932e-15
EUR	Phe_327_4	Phe_475	0.420883	0.0491278	1.06129e-17
EUR	Phe_327_4	Phe_476	0.300851	0.0466125	1.08723e-10
EUR	Phe_327_4	Phe_477	0.14938	0.0801428	0.0623325
EUR	Phe_327_4	Phe_479	0.479576	0.0809836	3.18267e-09
EUR	Phe_327_4	Phe_480	0.485729	0.0527242	3.18191e-20
EUR	Phe_327_4	Phe_480_1	0.49331	0.0703035	2.2691e-12
EUR	Phe_327_4	Phe_480_11	0.560378	0.0827054	1.23902e-11
EUR	Phe_327_4	Phe_480_5	0.222357	0.105082	0.0343416
EUR	Phe_327_4	Phe_481	0.473159	0.0954514	7.15642e-07
EUR	Phe_327_4	Phe_483	0.55175	0.0518876	2.08031e-26
EUR	Phe_327_4	Phe_495	0.281487	0.0376294	7.40387e-14
EUR	Phe_327_4	Phe_495_2	0.229656	0.0711274	0.00124313
EUR	Phe_327_4	Phe_496	0.427389	0.036707	2.48314e-31
EUR	Phe_327_4	Phe_496_1	0.289353	0.0483107	2.1058e-09
EUR	Phe_327_4	Phe_496_2	0.4414	0.0391684	1.86059e-29
EUR	Phe_327_4	Phe_496_21	0.42747	0.0393139	1.54595e-27
EUR	Phe_327_4	Phe_496_3	0.350139	0.0947674	0.000220129
EUR	Phe_327_4	Phe_497	0.539723	0.0598132	1.82216e-19
EUR	Phe_327_4	Phe_500	0.359946	0.145575	0.0134138
EUR	Phe_327_4	Phe_500_2	0.426097	0.131908	0.0012368
EUR	Phe_327_4	Phe_502	0.229453	0.0797749	0.00402418
EUR	Phe_327_4	Phe_503	0.196434	0.107459	0.0675523
EUR	Phe_327_4	Phe_504	0.202432	0.0922429	0.0281955
EUR	Phe_327_4	Phe_507	0.280491	0.0750571	0.000186204
EUR	Phe_327_4	Phe_508	0.544469	0.0885964	7.97166e-10
EUR	Phe_327_4	Phe_509	0.374103	0.0537843	3.51025e-12
EUR	Phe_327_4	Phe_509_1	0.381092	0.0572963	2.90603e-11
EUR	Phe_327_4	Phe_509_8	0.301253	0.060919	7.60897e-07
EUR	Phe_327_4	Phe_510	0.492304	0.0628535	4.77993e-15
EUR	Phe_327_4	Phe_512	0.564813	0.0433056	7.0123e-39
EUR	Phe_327_4	Phe_512_1	0.145585	0.114896	0.205116
EUR	Phe_327_4	Phe_512_2	0.450162	0.0749173	1.86916e-09
EUR	Phe_327_4	Phe_512_7	0.498125	0.0415978	4.81614e-33
EUR	Phe_327_4	Phe_512_8	0.506913	0.0560499	1.51113e-19
EUR	Phe_327_4	Phe_512_9	0.429644	0.0460769	1.11508e-20
EUR	Phe_327_4	Phe_513	0.357141	0.0584457	9.92235e-10
EUR	Phe_327_4	Phe_513_3	0.0718639	0.0859357	0.403014
EUR	Phe_327_4	Phe_514	0.448226	0.056708	2.69888e-15
EUR	Phe_327_4	Phe_516	0.364796	0.0794556	4.40708e-06
EUR	Phe_327_4	Phe_516_1	0.339984	0.0746779	5.29695e-06
EUR	Phe_327_4	Phe_519	0.521139	0.0605275	7.30977e-18
EUR	Phe_327_4	Phe_519_8	0.552174	0.080526	7.02775e-12
EUR	Phe_327_4	Phe_519_9	0.437562	0.110984	8.06195e-05
EUR	Phe_327_4	Phe_520	0.42499	0.112665	0.000161853
EUR	Phe_327_4	Phe_521	0.649942	0.0558955	2.97645e-31
EUR	Phe_327_4	Phe_521_1	0.660487	0.0568006	2.96384e-31
EUR	Phe_327_4	Phe_522	0.450373	0.0703163	1.50402e-10
EUR	Phe_327_4	Phe_522_5	0.418475	0.108369	0.000112666
EUR	Phe_327_4	Phe_523	0.602761	0.0617768	1.72037e-22
EUR	Phe_327_4	Phe_523_1	0.453054	0.0721841	3.46567e-10
EUR	Phe_327_4	Phe_523_3	0.530264	0.0673699	3.52001e-15
EUR	Phe_327_4	Phe_523_31	0.493002	0.0688188	7.84885e-13
EUR	Phe_327_4	Phe_523_32	0.465464	0.0780704	2.49002e-09
EUR	Phe_327_4	Phe_524	0.610541	0.103211	3.30897e-09
EUR	Phe_327_4	Phe_524_3	0.465051	0.101749	4.86446e-06
EUR	Phe_327_4	Phe_525	0.581999	0.0500994	3.38295e-31
EUR	Phe_327_4	Phe_526	0.552517	0.0924784	2.30714e-09
EUR	Phe_327_4	Phe_526_4	0.484139	0.0952549	3.7237e-07
EUR	Phe_327_4	Phe_526_41	0.507141	0.0729286	3.55228e-12
EUR	Phe_327_4	Phe_527	0.455802	0.106157	1.75737e-05
EUR	Phe_327_4	Phe_528	0.566336	0.0842345	1.77631e-11
EUR	Phe_327_4	Phe_528_3	0.213316	0.0965087	0.0270825
EUR	Phe_327_4	Phe_528_6	0.0999459	0.101716	0.325806
EUR	Phe_327_4	Phe_530	0.54478	0.0382498	4.97781e-46
EUR	Phe_327_4	Phe_530_1	0.522859	0.0378057	1.67602e-43
EUR	Phe_327_4	Phe_530_11	0.534761	0.0382916	2.53078e-44
EUR	Phe_327_4	Phe_530_12	0.287102	0.0559544	2.88199e-07
EUR	Phe_327_4	Phe_530_14	0.42836	0.0533445	9.7416e-16
EUR	Phe_327_4	Phe_530_2	0.582583	0.101142	8.4098e-09
EUR	Phe_327_4	Phe_530_3	0.35599	0.0716882	6.84127e-07
EUR	Phe_327_4	Phe_530_5	0.460731	0.0987987	3.11141e-06
EUR	Phe_327_4	Phe_531	0.687952	0.0712005	4.36476e-22
EUR	Phe_327_4	Phe_531_2	0.740005	0.0896579	1.53632e-16
EUR	Phe_327_4	Phe_531_3	0.660818	0.0956056	4.78168e-12
EUR	Phe_327_4	Phe_531_4	0.622516	0.103696	1.93344e-09
EUR	Phe_327_4	Phe_532	0.605298	0.0555483	1.19391e-27
EUR	Phe_327_4	Phe_535	0.673063	0.0557678	1.53965e-33
EUR	Phe_327_4	Phe_535_1	0.51104	0.105097	1.15874e-06
EUR	Phe_327_4	Phe_535_6	0.548598	0.0749112	2.41921e-13
EUR	Phe_327_4	Phe_535_8	0.699168	0.0849022	1.7959e-16
EUR	Phe_327_4	Phe_535_9	0.589488	0.109855	8.04692e-08
EUR	Phe_327_4	Phe_536	0.652249	0.100576	8.86627e-11
EUR	Phe_327_4	Phe_537	0.506014	0.0755834	2.16011e-11
EUR	Phe_327_4	Phe_540	0.230922	0.0996828	0.0205273
EUR	Phe_327_4	Phe_540_1	0.212652	0.100985	0.0352247
EUR	Phe_327_4	Phe_540_11	0.231179	0.0641325	0.000312499
EUR	Phe_327_4	Phe_550	0.310259	0.0372468	8.09677e-17
EUR	Phe_327_4	Phe_550_1	0.0693771	0.0341016	0.0419091
EUR	Phe_327_4	Phe_550_2	0.323196	0.0381474	2.40615e-17
EUR	Phe_327_4	Phe_550_3	0.256065	0.100526	0.0108575
EUR	Phe_327_4	Phe_550_4	0.168919	0.0383479	1.05822e-05
EUR	Phe_327_4	Phe_550_5	0.31037	0.0496862	4.19461e-10
EUR	Phe_327_4	Phe_555	0.0912032	0.0549874	0.0971927
EUR	Phe_327_4	Phe_555_1	0.0400707	0.0657496	0.54223
EUR	Phe_327_4	Phe_555_2	0.0978081	0.060863	0.10805
EUR	Phe_327_4	Phe_555_21	0.241921	0.105207	0.0214781
EUR	Phe_327_4	Phe_556_1	0.32773	0.119058	0.00591064
EUR	Phe_327_4	Phe_558	0.548512	0.0514587	1.57847e-26
EUR	Phe_327_4	Phe_559	0.101959	0.0982217	0.299246
EUR	Phe_327_4	Phe_560	0.349033	0.0881575	7.52029e-05
EUR	Phe_327_4	Phe_560_4	0.244395	0.0950042	0.0100978
EUR	Phe_327_4	Phe_561	0.585942	0.0480283	3.11131e-34
EUR	Phe_327_4	Phe_561_1	0.596646	0.0603458	4.73459e-23
EUR	Phe_327_4	Phe_561_2	0.281277	0.114694	0.0141902
EUR	Phe_327_4	Phe_562	0.287111	0.0321261	3.99818e-19
EUR	Phe_327_4	Phe_562_1	0.291872	0.0293935	3.08914e-23
EUR	Phe_327_4	Phe_563	0.594158	0.0440226	1.63604e-41
EUR	Phe_327_4	Phe_564	0.667393	0.0475333	8.80266e-45
EUR	Phe_327_4	Phe_564_1	0.58722	0.0543209	3.07981e-27
EUR	Phe_327_4	Phe_564_9	0.594607	0.0705553	3.53027e-17
EUR	Phe_327_4	Phe_565	0.371504	0.0603491	7.46461e-10
EUR	Phe_327_4	Phe_565_1	0.222025	0.0764489	0.00368164
EUR	Phe_327_4	Phe_567	0.319066	0.112645	0.00461878
EUR	Phe_327_4	Phe_568	0.362595	0.100364	0.000302893
EUR	Phe_327_4	Phe_568_1	0.378346	0.0931688	4.88904e-05
EUR	Phe_327_4	Phe_569	0.457517	0.0692328	3.88534e-11
EUR	Phe_327_4	Phe_571	0.324926	0.0438216	1.2186e-13
EUR	Phe_327_4	Phe_571_5	0.299077	0.0454362	4.63065e-11
EUR	Phe_327_4	Phe_571_51	0.329121	0.0679195	1.26133e-06
EUR	Phe_327_4	Phe_571_8	0.390089	0.0777581	5.25691e-07
EUR	Phe_327_4	Phe_571_81	0.4993	0.106088	2.52057e-06
EUR	Phe_327_4	Phe_572	0.28015	0.085613	0.00106685
EUR	Phe_327_4	Phe_573	0.477405	0.0974111	9.53861e-07
EUR	Phe_327_4	Phe_573_3	0.229474	0.118564	0.0529356
EUR	Phe_327_4	Phe_573_5	0.112959	0.101363	0.26511
EUR	Phe_327_4	Phe_573_7	0.270443	0.0472052	1.00965e-08
EUR	Phe_327_4	Phe_574	0.285931	0.0419061	8.90707e-12
EUR	Phe_327_4	Phe_574_1	0.299861	0.0440185	9.61348e-12
EUR	Phe_327_4	Phe_574_12	0.229486	0.0615098	0.0001908
EUR	Phe_327_4	Phe_574_2	0.338022	0.0829843	4.63468e-05
EUR	Phe_327_4	Phe_574_3	0.25666	0.0696924	0.000230729
EUR	Phe_327_4	Phe_575	0.38578	0.102732	0.000173191
EUR	Phe_327_4	Phe_575_1	0.0378044	0.11102	0.733466
EUR	Phe_327_4	Phe_575_7	0.440804	0.131516	0.000803099
EUR	Phe_327_4	Phe_575_8	0.286057	0.113471	0.0117033
EUR	Phe_327_4	Phe_577	0.356624	0.0721966	7.82743e-07
EUR	Phe_327_4	Phe_577_1	0.401634	0.0864462	3.38336e-06
EUR	Phe_327_4	Phe_577_2	0.327238	0.0704869	3.4415e-06
EUR	Phe_327_4	Phe_577_3	0.129436	0.0905108	0.152699
EUR	Phe_327_4	Phe_578	0.600522	0.0522517	1.43263e-30
EUR	Phe_327_4	Phe_578_1	0.763683	0.111232	6.6166e-12
EUR	Phe_327_4	Phe_578_2	0.526472	0.0720444	2.71951e-13
EUR	Phe_327_4	Phe_578_8	0.574598	0.0680323	3.0156e-17
EUR	Phe_327_4	Phe_578_9	0.576695	0.0799252	5.37626e-13
EUR	Phe_327_4	Phe_579_2	0.121315	0.111795	0.277853
EUR	Phe_327_4	Phe_579_8	0.368289	0.112973	0.0011142
EUR	Phe_327_4	Phe_580	0.206906	0.102058	0.0426275
EUR	Phe_327_4	Phe_580_3	0.200611	0.111485	0.0719476
EUR	Phe_327_4	Phe_580_31	0.237977	0.0885707	0.00721286
EUR	Phe_327_4	Phe_585	0.253762	0.036825	5.5393e-12
EUR	Phe_327_4	Phe_585_1	0.333707	0.0452421	1.63079e-13
EUR	Phe_327_4	Phe_585_2	0.185435	0.100455	0.0648992
EUR	Phe_327_4	Phe_585_3	0.152949	0.0362428	2.4418e-05
EUR	Phe_327_4	Phe_585_31	0.119723	0.0921419	0.19383
EUR	Phe_327_4	Phe_586	0.271992	0.0728979	0.000190615
EUR	Phe_327_4	Phe_586_2	0.156844	0.06417	0.0145173
EUR	Phe_327_4	Phe_587	0.00653816	0.113714	0.95415
EUR	Phe_327_4	Phe_588	0.162955	0.0822588	0.0475912
EUR	Phe_327_4	Phe_589	0.022418	0.106224	0.832853
EUR	Phe_327_4	Phe_590	0.332401	0.0960637	0.000539739
EUR	Phe_327_4	Phe_591	0.491692	0.0501056	9.88623e-23
EUR	Phe_327_4	Phe_592	0.392599	0.0881279	8.39426e-06
EUR	Phe_327_4	Phe_592_1	0.315483	0.0854467	0.000222357
EUR	Phe_327_4	Phe_593	0.299944	0.0545486	3.82684e-08
EUR	Phe_327_4	Phe_594	0.172814	0.0371656	3.32192e-06
EUR	Phe_327_4	Phe_594_1	0.178872	0.0389534	4.39126e-06
EUR	Phe_327_4	Phe_594_2	0.0307647	0.0605956	0.61166
EUR	Phe_327_4	Phe_594_3	0.161352	0.0497149	0.00117222
EUR	Phe_327_4	Phe_594_8	0.342333	0.0850845	5.7353e-05
EUR	Phe_327_4	Phe_595	0.210522	0.0884923	0.0173602
EUR	Phe_327_4	Phe_596	0.43146	0.061454	2.20493e-12
EUR	Phe_327_4	Phe_596_1	0.354576	0.0921434	0.000119043
EUR	Phe_327_4	Phe_596_5	0.427205	0.0676321	2.67384e-10
EUR	Phe_327_4	Phe_597	0.377927	0.0841315	7.0523e-06
EUR	Phe_327_4	Phe_597_1	0.358798	0.0917749	9.24691e-05
EUR	Phe_327_4	Phe_599	0.516669	0.0551098	6.90083e-21
EUR	Phe_327_4	Phe_599_1	0.324735	0.0962812	0.000744144
EUR	Phe_327_4	Phe_599_2	0.326097	0.0526656	5.94636e-10
EUR	Phe_327_4	Phe_599_3	0.588853	0.0858941	7.103e-12
EUR	Phe_327_4	Phe_599_4	0.402576	0.0666347	1.52655e-09
EUR	Phe_327_4	Phe_599_5	0.419486	0.0564892	1.11964e-13
EUR	Phe_327_4	Phe_599_9	0.406044	0.0795154	3.28216e-07
EUR	Phe_327_4	Phe_600	0.334768	0.0406521	1.7964e-16
EUR	Phe_327_4	Phe_601	0.418354	0.073518	1.26668e-08
EUR	Phe_327_4	Phe_601_1	0.422993	0.0832064	3.7023e-07
EUR	Phe_327_4	Phe_601_11	0.269435	0.104613	0.0100081
EUR	Phe_327_4	Phe_601_12	0.250377	0.112295	0.0257714
EUR	Phe_327_4	Phe_601_3	0.371207	0.117444	0.00157379
EUR	Phe_327_4	Phe_602	0.340247	0.0998308	0.000653848
EUR	Phe_327_4	Phe_603	0.114151	0.0676169	0.0913711
EUR	Phe_327_4	Phe_603_1	0.0592052	0.0577956	0.305652
EUR	Phe_327_4	Phe_603_2	0.16357	0.0727363	0.024525
EUR	Phe_327_4	Phe_604	0.304276	0.0842341	0.000303535
EUR	Phe_327_4	Phe_604_1	0.192446	0.0840288	0.0220075
EUR	Phe_327_4	Phe_605	0.377276	0.0442532	1.52287e-17
EUR	Phe_327_4	Phe_608	0.333274	0.0710105	2.68817e-06
EUR	Phe_327_4	Phe_610	-0.00767891	0.111182	0.944937
EUR	Phe_327_4	Phe_610_4	-0.0207339	0.0924114	0.822473
EUR	Phe_327_4	Phe_611	0.188862	0.0785602	0.016215
EUR	Phe_327_4	Phe_611_3	0.181926	0.0762442	0.0170285
EUR	Phe_327_4	Phe_612	0.294545	0.109067	0.00692159
EUR	Phe_327_4	Phe_612_2	0.230512	0.056568	4.60233e-05
EUR	Phe_327_4	Phe_613	0.162445	0.133856	0.224907
EUR	Phe_327_4	Phe_614	0.676754	0.129848	1.86909e-07
EUR	Phe_327_4	Phe_614_4	0.338456	0.0894079	0.00015338
EUR	Phe_327_4	Phe_614_52	0.390102	0.0930098	2.73829e-05
EUR	Phe_327_4	Phe_615	0.287712	0.046346	5.36967e-10
EUR	Phe_327_4	Phe_618	0.240411	0.0570636	2.5195e-05
EUR	Phe_327_4	Phe_618_1	0.245078	0.0567688	1.5808e-05
EUR	Phe_327_4	Phe_619	0.392679	0.0988764	7.14475e-05
EUR	Phe_327_4	Phe_622	0.0107255	0.113441	0.924674
EUR	Phe_327_4	Phe_624_9	0.311673	0.0596264	1.7219e-07
EUR	Phe_327_4	Phe_625_1	0.474033	0.115825	4.26415e-05
EUR	Phe_327_4	Phe_626	0.458039	0.0687711	2.73188e-11
EUR	Phe_327_4	Phe_626_1	0.41128	0.0654454	3.293e-10
EUR	Phe_327_4	Phe_626_12	0.407883	0.0492837	1.27151e-16
EUR	Phe_327_4	Phe_626_14	0.481568	0.121513	7.39827e-05
EUR	Phe_327_4	Phe_627	0.44118	0.0782054	1.68774e-08
EUR	Phe_327_4	Phe_627_1	0.295091	0.0711244	3.34025e-05
EUR	Phe_327_4	Phe_628	0.314636	0.0532494	3.44781e-09
EUR	Phe_327_4	Phe_634_3	0.210981	0.098363	0.0319591
EUR	Phe_327_4	Phe_635_3	0.164684	0.0956902	0.0852492
EUR	Phe_327_4	Phe_636	0.378851	0.0780934	1.22683e-06
EUR	Phe_327_4	Phe_636_2	0.291887	0.0910686	0.00134998
EUR	Phe_327_4	Phe_636_3	0.413761	0.0881761	2.69967e-06
EUR	Phe_327_4	Phe_642	0.00915481	0.0690363	0.894503
EUR	Phe_327_4	Phe_642_1	0.0564674	0.0655027	0.388654
EUR	Phe_327_4	Phe_645	-0.136271	0.116772	0.243216
EUR	Phe_327_4	Phe_647_1	0.0258997	0.127498	0.839027
EUR	Phe_327_4	Phe_650	0.128223	0.0572795	0.0251847
EUR	Phe_327_4	Phe_681	0.368547	0.041028	2.63924e-19
EUR	Phe_327_4	Phe_681_1	0.229998	0.0782386	0.00328528
EUR	Phe_327_4	Phe_681_2	0.203024	0.115768	0.0794802
EUR	Phe_327_4	Phe_681_3	0.389665	0.0762738	3.24266e-07
EUR	Phe_327_4	Phe_681_7	0.345247	0.0833368	3.43109e-05
EUR	Phe_327_4	Phe_686	0.267412	0.083643	0.00138833
EUR	Phe_327_4	Phe_686_1	0.291102	0.0617037	2.38475e-06
EUR	Phe_327_4	Phe_686_3	0.0980409	0.0610985	0.108574
EUR	Phe_327_4	Phe_687_1	0.400402	0.0551548	3.88199e-13
EUR	Phe_327_4	Phe_687_4	0.534304	0.0713008	6.69726e-14
EUR	Phe_327_4	Phe_689	0.240608	0.0616298	9.45814e-05
EUR	Phe_327_4	Phe_690	0.219907	0.0537722	4.32115e-05
EUR	Phe_327_4	Phe_690_1	0.189307	0.0504369	0.000174487
EUR	Phe_327_4	Phe_694	0.132019	0.0881244	0.134107
EUR	Phe_327_4	Phe_694_1	-0.15664	0.101329	0.122138
EUR	Phe_327_4	Phe_694_2	0.131845	0.0757801	0.081887
EUR	Phe_327_4	Phe_695	0.274549	0.0575509	1.83725e-06
EUR	Phe_327_4	Phe_695_3	0.103029	0.0592698	0.0821581
EUR	Phe_327_4	Phe_695_4	0.263643	0.105171	0.0121831
EUR	Phe_327_4	Phe_695_41	0.0766097	0.0784607	0.328862
EUR	Phe_327_4	Phe_695_42	0.211992	0.110099	0.0541705
EUR	Phe_327_4	Phe_695_7	0.264418	0.0984937	0.00726127
EUR	Phe_327_4	Phe_696	0.195869	0.0421741	3.41247e-06
EUR	Phe_327_4	Phe_696_4	0.205661	0.0423382	1.1883e-06
EUR	Phe_327_4	Phe_696_41	0.180111	0.0404824	8.62277e-06
EUR	Phe_327_4	Phe_696_42	0.155328	0.0504585	0.00208172
EUR	Phe_327_4	Phe_697	0.055234	0.0516795	0.285168
EUR	Phe_327_4	Phe_698	0.482121	0.0714696	1.52167e-11
EUR	Phe_327_4	Phe_700	0.126736	0.046632	0.00657183
EUR	Phe_327_4	Phe_701	0.332995	0.0507837	5.48543e-11
EUR	Phe_327_4	Phe_701_2	0.31346	0.100859	0.00188426
EUR	Phe_327_4	Phe_701_4	0.131872	0.0905349	0.145231
EUR	Phe_327_4	Phe_702	0.230858	0.0386519	2.33294e-09
EUR	Phe_327_4	Phe_702_1	0.143752	0.03691	9.83412e-05
EUR	Phe_327_4	Phe_702_2	0.203528	0.0392347	2.13207e-07
EUR	Phe_327_4	Phe_703	0.193741	0.0515258	0.000169858
EUR	Phe_327_4	Phe_703_1	0.22191	0.0490041	5.94327e-06
EUR	Phe_327_4	Phe_704	0.436274	0.0732248	2.55334e-09
EUR	Phe_327_4	Phe_705_3	0.25742	0.0737963	0.000486178
EUR	Phe_327_4	Phe_706	0.317445	0.046004	5.18653e-12
EUR	Phe_327_4	Phe_706_1	0.235403	0.0624346	0.000162986
EUR	Phe_327_4	Phe_706_2	0.218007	0.0440413	7.41928e-07
EUR	Phe_327_4	Phe_706_8	0.300453	0.0776568	0.00010929
EUR	Phe_327_4	Phe_707	0.169735	0.0477823	0.00038194
EUR	Phe_327_4	Phe_707_1	0.226894	0.0794536	0.00429442
EUR	Phe_327_4	Phe_709	0.260598	0.0789977	0.000970987
EUR	Phe_327_4	Phe_709_2	0.258054	0.0739704	0.000485529
EUR	Phe_327_4	Phe_709_3	0.138123	0.113879	0.225173
EUR	Phe_327_4	Phe_710	0.153727	0.0635698	0.0155961
EUR	Phe_327_4	Phe_710_1	0.143033	0.0635602	0.0244266
EUR	Phe_327_4	Phe_710_12	0.0924567	0.0701172	0.187302
EUR	Phe_327_4	Phe_710_19	0.122665	0.0701234	0.0802448
EUR	Phe_327_4	Phe_711	0.260934	0.0962681	0.0067183
EUR	Phe_327_4	Phe_711_1	0.247246	0.0897983	0.00589886
EUR	Phe_327_4	Phe_713	0.108569	0.112615	0.335009
EUR	Phe_327_4	Phe_714	0.329652	0.0584073	1.66132e-08
EUR	Phe_327_4	Phe_714_1	0.23339	0.0404429	7.88775e-09
EUR	Phe_327_4	Phe_715	0.705651	0.0891749	2.51036e-15
EUR	Phe_327_4	Phe_715_1	0.575658	0.0884634	7.6514e-11
EUR	Phe_327_4	Phe_715_2	0.232896	0.0940581	0.0132831
EUR	Phe_327_4	Phe_716	0.389594	0.0399742	1.91635e-22
EUR	Phe_327_4	Phe_716_2	0.291196	0.0508632	1.03379e-08
EUR	Phe_327_4	Phe_716_9	0.397001	0.0418439	2.36265e-21
EUR	Phe_327_4	Phe_717	0.174566	0.0771731	0.0236972
EUR	Phe_327_4	Phe_720	0.42989	0.0417061	6.51112e-25
EUR	Phe_327_4	Phe_721	0.579834	0.0485095	6.26376e-33
EUR	Phe_327_4	Phe_721_1	0.571999	0.050097	3.40671e-30
EUR	Phe_327_4	Phe_721_2	0.341478	0.0848171	5.67209e-05
EUR	Phe_327_4	Phe_722	0.52538	0.0457542	1.61229e-30
EUR	Phe_327_4	Phe_722_1	0.480262	0.0609355	3.23529e-15
EUR	Phe_327_4	Phe_722_6	0.547729	0.0495616	2.156e-28
EUR	Phe_327_4	Phe_722_7	0.460756	0.0938362	9.09761e-07
EUR	Phe_327_4	Phe_722_9	0.551307	0.0733082	5.46083e-14
EUR	Phe_327_4	Phe_724	0.542296	0.070892	2.01581e-14
EUR	Phe_327_4	Phe_726	0.51431	0.0420503	2.12732e-34
EUR	Phe_327_4	Phe_726_1	0.454228	0.0470617	4.83232e-22
EUR	Phe_327_4	Phe_726_2	0.488656	0.0790366	6.30318e-10
EUR	Phe_327_4	Phe_726_3	0.412431	0.0745997	3.22828e-08
EUR	Phe_327_4	Phe_726_4	0.243996	0.0683643	0.000358264
EUR	Phe_327_4	Phe_727	0.452813	0.0477809	2.62041e-21
EUR	Phe_327_4	Phe_727_1	0.352781	0.0504627	2.73077e-12
EUR	Phe_327_4	Phe_727_2	0.682701	0.135544	4.73542e-07
EUR	Phe_327_4	Phe_727_4	0.238759	0.0739136	0.00123683
EUR	Phe_327_4	Phe_727_6	0.387928	0.0494727	4.46038e-15
EUR	Phe_327_4	Phe_728	0.183321	0.057524	0.00143829
EUR	Phe_327_4	Phe_728_7	0.314594	0.0472002	2.64503e-11
EUR	Phe_327_4	Phe_728_71	0.190775	0.0391917	1.12878e-06
EUR	Phe_327_4	Phe_729	0.619176	0.0874147	1.40859e-12
EUR	Phe_327_4	Phe_729_1	0.492234	0.0708391	3.68884e-12
EUR	Phe_327_4	Phe_732	0.133273	0.126469	0.291973
EUR	Phe_327_4	Phe_733	0.486947	0.0905341	7.50663e-08
EUR	Phe_327_4	Phe_733_4	0.459981	0.131862	0.000486022
EUR	Phe_327_4	Phe_733_8	0.3885	0.124386	0.00178809
EUR	Phe_327_4	Phe_735	0.23	0.0429789	8.7245e-08
EUR	Phe_327_4	Phe_735_1	0.107834	0.0507856	0.0337267
EUR	Phe_327_4	Phe_735_2	0.240441	0.0507526	2.16348e-06
EUR	Phe_327_4	Phe_735_21	0.162528	0.0437669	0.000204414
EUR	Phe_327_4	Phe_735_23	0.199999	0.0537474	0.00019836
EUR	Phe_327_4	Phe_735_3	0.157897	0.034705	5.37278e-06
EUR	Phe_327_4	Phe_736	0.505591	0.0905067	2.32052e-08
EUR	Phe_327_4	Phe_737	0.21671	0.0705031	0.00211374
EUR	Phe_327_4	Phe_737_3	0.229295	0.0592761	0.000109621
EUR	Phe_327_4	Phe_738	0.545417	0.0768515	1.27472e-12
EUR	Phe_327_4	Phe_738_4	0.432469	0.0511833	2.92756e-17
EUR	Phe_327_4	Phe_740	0.438804	0.0357018	1.01501e-34
EUR	Phe_327_4	Phe_740_1	0.344473	0.0370484	1.43252e-20
EUR	Phe_327_4	Phe_740_11	0.332979	0.0386292	6.70262e-18
EUR	Phe_327_4	Phe_740_12	0.434535	0.0912284	1.90587e-06
EUR	Phe_327_4	Phe_740_2	0.422786	0.0786075	7.5133e-08
EUR	Phe_327_4	Phe_740_9	0.471927	0.0397113	1.4343e-32
EUR	Phe_327_4	Phe_741	0.525097	0.0650091	6.62262e-16
EUR	Phe_327_4	Phe_741_3	0.472407	0.0745796	2.38487e-10
EUR	Phe_327_4	Phe_741_4	0.386615	0.0881183	1.14686e-05
EUR	Phe_327_4	Phe_742	0.521198	0.089579	5.94445e-09
EUR	Phe_327_4	Phe_742_9	0.467581	0.0915592	3.27527e-07
EUR	Phe_327_4	Phe_743	0.232107	0.0455898	3.55807e-07
EUR	Phe_327_4	Phe_743_1	0.175759	0.0442447	7.11417e-05
EUR	Phe_327_4	Phe_743_11	0.16784	0.0443389	0.000153467
EUR	Phe_327_4	Phe_743_2	0.168388	0.0971614	0.0830816
EUR	Phe_327_4	Phe_743_9	0.147443	0.0799525	0.0651639
EUR	Phe_327_4	Phe_745	0.591558	0.0385108	2.99615e-53
EUR	Phe_327_4	Phe_747	0.412931	0.0757477	4.99761e-08
EUR	Phe_327_4	Phe_747_1	0.424099	0.0821357	2.42505e-07
EUR	Phe_327_4	Phe_751	0.557369	0.118052	2.34228e-06
EUR	Phe_327_4	Phe_751_2	0.481999	0.107828	7.81936e-06
EUR	Phe_327_4	Phe_751_21	0.425149	0.10471	4.90196e-05
EUR	Phe_327_4	Phe_755	0.111275	0.0731926	0.128435
EUR	Phe_327_4	Phe_755_1	0.0933131	0.0732938	0.202969
EUR	Phe_327_4	Phe_757	0.181986	0.10977	0.0973393
EUR	Phe_327_4	Phe_760	0.636041	0.0373316	4.31969e-65
EUR	Phe_327_4	Phe_761	0.595366	0.046853	5.39895e-37
EUR	Phe_327_4	Phe_764	0.541515	0.052574	7.04091e-25
EUR	Phe_327_4	Phe_765	0.446775	0.0578591	1.14713e-14
EUR	Phe_327_4	Phe_766	0.620735	0.0918771	1.41712e-11
EUR	Phe_327_4	Phe_770	0.61112	0.0675363	1.44611e-19
EUR	Phe_327_4	Phe_771_1	0.254461	0.0666374	0.000134218
EUR	Phe_327_4	Phe_773	0.601366	0.0446241	2.15807e-41
EUR	Phe_327_4	Phe_781	0.551185	0.118811	3.49792e-06
EUR	Phe_327_4	Phe_782_3	0.183578	0.0372173	8.11409e-07
EUR	Phe_327_4	Phe_783	0.355624	0.0684232	2.02069e-07
EUR	Phe_327_4	Phe_785	0.634607	0.0421838	3.7877e-51
EUR	Phe_327_4	Phe_788	0.409201	0.0484048	2.82134e-17
EUR	Phe_327_4	Phe_789	0.650789	0.0530826	1.48662e-34
EUR	Phe_327_4	Phe_790_6	0.317582	0.0712574	8.31808e-06
EUR	Phe_327_4	Phe_791	0.190956	0.127595	0.134504
EUR	Phe_327_4	Phe_798	0.61925	0.0555854	7.96512e-29
EUR	Phe_327_4	Phe_798_1	0.602199	0.120339	5.60926e-07
EUR	Phe_327_4	Phe_800	0.214625	0.0612557	0.00045875
EUR	Phe_327_4	Phe_800_1	0.179741	0.0792056	0.0232503
EUR	Phe_327_4	Phe_800_2	0.213294	0.0593173	0.00032338
EUR	Phe_327_4	Phe_800_3	0.121486	0.09197	0.186523
EUR	Phe_327_4	Phe_800_4	0.0186436	0.0991251	0.850813
EUR	Phe_327_4	Phe_801	0.357655	0.0578728	6.40964e-10
EUR	Phe_327_4	Phe_801_1	0.274834	0.120746	0.0228383
EUR	Phe_327_4	Phe_803	0.182845	0.056931	0.00131953
EUR	Phe_327_4	Phe_803_1	0.157772	0.0877757	0.0722651
EUR	Phe_327_4	Phe_803_2	0.0634292	0.0456881	0.165042
EUR	Phe_327_4	Phe_803_3	0.190593	0.0749455	0.0109876
EUR	Phe_327_4	Phe_804	0.273194	0.0588465	3.4424e-06
EUR	Phe_327_4	Phe_805	0.255096	0.0941078	0.0067146
EUR	Phe_327_4	Phe_807	0.408443	0.0735533	2.80785e-08
EUR	Phe_327_4	Phe_809	0.382336	0.100269	0.000137238
EUR	Phe_327_4	Phe_817	0.351312	0.105251	0.000844329
EUR	Phe_327_4	Phe_819	0.500718	0.0878745	1.21146e-08
EUR	Phe_327_4	Phe_830	0.474432	0.0653183	3.7755e-13
EUR	Phe_327_4	Phe_835	0.424673	0.0500197	2.06431e-17
EUR	Phe_327_4	Phe_840	0.515624	0.0510109	5.08526e-24
EUR	Phe_327_4	Phe_851	0.559742	0.0753448	1.09357e-13
EUR	Phe_327_4	Phe_854	0.424123	0.102063	3.24556e-05
EUR	Phe_327_4	Phe_858	0.313834	0.0583463	7.49737e-08
EUR	Phe_327_4	Phe_859	0.453219	0.0944383	1.59375e-06
EUR	Phe_327_4	Phe_870	0.400241	0.0833633	1.57743e-06
EUR	Phe_327_4	Phe_870_3	0.12995	0.110436	0.239315
EUR	Phe_327_4	Phe_871	0.327091	0.0567384	8.17098e-09
EUR	Phe_327_4	Phe_871_3	0.151312	0.0761169	0.046824
EUR	Phe_327_4	Phe_871_4	0.102752	0.0846115	0.224596
EUR	Phe_327_4	Phe_872	0.117195	0.0961643	0.222961
EUR	Phe_327_4	Phe_874	0.070111	0.125132	0.575277
EUR	Phe_327_4	Phe_915	0.501535	0.0826531	1.29551e-09
EUR	Phe_327_4	Phe_916	0.47191	0.0665998	1.38295e-12
EUR	Phe_327_4	Phe_938	0.251104	0.0623474	5.63747e-05
EUR	Phe_327_4	Phe_938_2	0.116735	0.062787	0.0629963
EUR	Phe_327_4	Phe_939	0.281685	0.0447846	3.17939e-10
EUR	Phe_327_4	Phe_946	0.21663	0.120116	0.0713097
EUR	Phe_327_4	Phe_947	0.310199	0.0610353	3.72899e-07
EUR	Phe_327_4	Phe_949	0.351608	0.0786942	7.89405e-06
EUR	Phe_327_4	Phe_952	0.0271123	0.127042	0.831005
EUR	Phe_327_4	Phe_960	0.444427	0.0596971	9.71601e-14
EUR	Phe_327_4	Phe_960_2	0.408468	0.061888	4.10846e-11
EUR	Phe_327_4	Phe_965	0.439505	0.0784016	2.07277e-08
EUR	Phe_327_4	Phe_969	0.812979	0.0869579	8.83887e-21
EUR	Phe_327_4	Phe_979	0.662132	0.086076	1.44382e-14
EUR	Phe_327_4	Phe_990	0.0742154	0.0884127	0.401234
EUR	Phe_327_4	QTL_ALB	-0.0169241	0.0264366	0.52206
EUR	Phe_327_4	QTL_ALT	0.06669	0.0260943	0.0105966
EUR	Phe_327_4	QTL_AST	0.0425029	0.0265085	0.108854
EUR	Phe_327_4	QTL_BASO	0.0819899	0.0426657	0.0546461
EUR	Phe_327_4	QTL_BMI	0.0418108	0.0247782	0.0915265
EUR	Phe_327_4	QTL_BUN	-0.00414147	0.0279036	0.882011
EUR	Phe_327_4	QTL_CALCIUM	-0.00163184	0.0321498	0.959519
EUR	Phe_327_4	QTL_CRE	-0.0318702	0.0278238	0.252031
EUR	Phe_327_4	QTL_CRP	0.153443	0.0297737	2.55476e-07
EUR	Phe_327_4	QTL_DBP	0.079874	0.0244246	0.0010746
EUR	Phe_327_4	QTL_EGFR	0.0357052	0.0280033	0.202297
EUR	Phe_327_4	QTL_EOSINO	0.0524611	0.0274468	0.0559569
EUR	Phe_327_4	QTL_GLU	0.0755165	0.0302443	0.012529
EUR	Phe_327_4	QTL_HB	-0.00238067	0.0306229	0.938034
EUR	Phe_327_4	QTL_HBA1C	0.051718	0.0244001	0.0340414
EUR	Phe_327_4	QTL_HDLC	-0.0647907	0.0243462	0.00778564
EUR	Phe_327_4	QTL_HEIGHT	-0.0362377	0.0222608	0.103552
EUR	Phe_327_4	QTL_HT	-0.000267161	0.0307542	0.993069
EUR	Phe_327_4	QTL_LDLC	0.0460902	0.0258871	0.0750058
EUR	Phe_327_4	QTL_LYMPH	0.130852	0.0283216	3.8331e-06
EUR	Phe_327_4	QTL_MCH	0.0563287	0.0238763	0.0183149
EUR	Phe_327_4	QTL_MCHC	-0.0222794	0.0276479	0.420343
EUR	Phe_327_4	QTL_MCV	0.0631973	0.0229875	0.00597413
EUR	Phe_327_4	QTL_MONO	0.0658439	0.030094	0.0286738
EUR	Phe_327_4	QTL_MPV	-0.0400676	0.0209949	0.0563333
EUR	Phe_327_4	QTL_NEUTRO	0.150128	0.0279801	8.07216e-08
EUR	Phe_327_4	QTL_PLT	0.0721267	0.0233507	0.00200936
EUR	Phe_327_4	QTL_RBC	-0.0432013	0.0265043	0.103107
EUR	Phe_327_4	QTL_RDW	0.0533163	0.0246413	0.0304875
EUR	Phe_327_4	QTL_SBP	0.0244752	0.0268026	0.361156
EUR	Phe_327_4	QTL_TC	0.0354357	0.0287338	0.217485
EUR	Phe_327_4	QTL_TG	0.178859	0.0249027	6.85518e-13
EUR	Phe_327_4	QTL_WBC	0.157159	0.028334	2.91211e-08
EUR	Phe_327_4	QTL_WEIGHT	0.020155	0.0229431	0.379686
EUR	Phe_327_41	Phe_332	-0.0943716	0.159304	0.553584
EUR	Phe_327_41	Phe_333	0.255799	0.138143	0.0640684
EUR	Phe_327_41	Phe_333_1	0.135969	0.120643	0.259728
EUR	Phe_327_41	Phe_333_2	0.705876	0.295644	0.0169594
EUR	Phe_327_41	Phe_333_4	0.097685	0.227743	0.667976
EUR	Phe_327_41	Phe_334	0.522022	0.294833	0.0766328
EUR	Phe_327_41	Phe_335	0.054956	0.143103	0.700955
EUR	Phe_327_41	Phe_337	0.279546	0.206776	0.176399
EUR	Phe_327_41	Phe_337_1	0.274679	0.21382	0.198921
EUR	Phe_327_41	Phe_338	0.445751	0.118065	0.000159705
EUR	Phe_327_41	Phe_338_1	0.455061	0.198714	0.0220198
EUR	Phe_327_41	Phe_338_2	0.40157	0.117724	0.000646959
EUR	Phe_327_41	Phe_339	0.384036	0.123486	0.00187117
EUR	Phe_327_41	Phe_340	0.19771	0.133943	0.139925
EUR	Phe_327_41	Phe_340_1	0.307929	0.192337	0.10938
EUR	Phe_327_41	Phe_342	0.0756149	0.280731	0.787661
EUR	Phe_327_41	Phe_345	0.251259	0.160105	0.116569
EUR	Phe_327_41	Phe_345_1	-0.16055	0.27323	0.556801
EUR	Phe_327_41	Phe_345_3	0.119731	0.201456	0.552294
EUR	Phe_327_41	Phe_347	0.00169715	0.291713	0.995358
EUR	Phe_327_41	Phe_348	0.170837	0.32673	0.601066
EUR	Phe_327_41	Phe_348_8	0.0868912	0.283299	0.759063
EUR	Phe_327_41	Phe_348_9	-0.433645	0.315531	0.169338
EUR	Phe_327_41	Phe_350	0.424064	0.125265	0.000710883
EUR	Phe_327_41	Phe_350_1	0.143654	0.144407	0.31984
EUR	Phe_327_41	Phe_350_2	0.469519	0.136139	0.000563022
EUR	Phe_327_41	Phe_351	0.254063	0.103179	0.0138032
EUR	Phe_327_41	Phe_352	0.428231	0.219331	0.0508859
EUR	Phe_327_41	Phe_352_1	0.130639	0.228832	0.568071
EUR	Phe_327_41	Phe_352_2	0.712483	0.260733	0.00628335
EUR	Phe_327_41	Phe_353	0.581652	0.198772	0.00343102
EUR	Phe_327_41	Phe_355	0.243714	0.298047	0.413526
EUR	Phe_327_41	Phe_356	0.425776	0.139021	0.00219372
EUR	Phe_327_41	Phe_357	0.28066	0.197342	0.154967
EUR	Phe_327_41	Phe_358_1	0.264787	0.299496	0.376637
EUR	Phe_327_41	Phe_359	-0.09296	0.283899	0.743335
EUR	Phe_327_41	Phe_359_2	-0.115327	0.313032	0.712561
EUR	Phe_327_41	Phe_361	0.0077781	0.127846	0.951487
EUR	Phe_327_41	Phe_361_1	-0.13552	0.142205	0.340595
EUR	Phe_327_41	Phe_361_2	0.0576712	0.240226	0.810276
EUR	Phe_327_41	Phe_362	-0.0777263	0.121544	0.522505
EUR	Phe_327_41	Phe_362_2	-0.148904	0.123159	0.226647
EUR	Phe_327_41	Phe_362_29	0.172064	0.133963	0.198999
EUR	Phe_327_41	Phe_362_3	0.0115821	0.208099	0.955615
EUR	Phe_327_41	Phe_362_31	0.000942963	0.296795	0.997465
EUR	Phe_327_41	Phe_362_4	-0.0456312	0.173731	0.792817
EUR	Phe_327_41	Phe_362_6	0.237811	0.174774	0.173615
EUR	Phe_327_41	Phe_362_7	-0.328542	0.331047	0.320986
EUR	Phe_327_41	Phe_363	0.183296	0.295491	0.535054
EUR	Phe_327_41	Phe_363_3	0.181515	0.273235	0.506486
EUR	Phe_327_41	Phe_364	0.198976	0.210775	0.345157
EUR	Phe_327_41	Phe_364_1	0.326843	0.281599	0.245777
EUR	Phe_327_41	Phe_364_2	0.297374	0.294805	0.313112
EUR	Phe_327_41	Phe_364_41	-0.0458209	0.223867	0.837823
EUR	Phe_327_41	Phe_364_5	-0.10263	0.200932	0.60951
EUR	Phe_327_41	Phe_365	0.0546754	0.0796262	0.492303
EUR	Phe_327_41	Phe_365_1	0.0989327	0.0867059	0.253864
EUR	Phe_327_41	Phe_365_11	0.0525801	0.105102	0.616881
EUR	Phe_327_41	Phe_365_2	0.270877	0.113118	0.0166371
EUR	Phe_327_41	Phe_366	0.294524	0.115509	0.010779
EUR	Phe_327_41	Phe_366_2	0.413465	0.136224	0.00240384
EUR	Phe_327_41	Phe_367	0.479802	0.121516	7.8657e-05
EUR	Phe_327_41	Phe_367_1	0.181833	0.0869522	0.0365121
EUR	Phe_327_41	Phe_367_2	0.467715	0.143718	0.00113633
EUR	Phe_327_41	Phe_367_4	0.390627	0.129637	0.00258472
EUR	Phe_327_41	Phe_367_8	0.204923	0.110587	0.0638768
EUR	Phe_327_41	Phe_367_9	0.45274	0.211752	0.0325117
EUR	Phe_327_41	Phe_368	0.500601	0.172889	0.0037855
EUR	Phe_327_41	Phe_368_1	0.37667	0.187629	0.0446942
EUR	Phe_327_41	Phe_368_2	0.122328	0.216227	0.571573
EUR	Phe_327_41	Phe_369	0.199983	0.221834	0.367324
EUR	Phe_327_41	Phe_369_5	0.270948	0.147487	0.0661955
EUR	Phe_327_41	Phe_370	0.341939	0.306054	0.263886
EUR	Phe_327_41	Phe_370_1	0.125743	0.250618	0.615856
EUR	Phe_327_41	Phe_371	0.120157	0.146112	0.410872
EUR	Phe_327_41	Phe_371_1	0.188251	0.356498	0.59746
EUR	Phe_327_41	Phe_371_2	-0.00812788	0.214088	0.969715
EUR	Phe_327_41	Phe_371_3	0.172995	0.145603	0.234782
EUR	Phe_327_41	Phe_372	-0.170567	0.188792	0.366281
EUR	Phe_327_41	Phe_374	-0.00878615	0.124075	0.943547
EUR	Phe_327_41	Phe_374_1	-0.0778689	0.158613	0.623471
EUR	Phe_327_41	Phe_374_3	0.221563	0.187596	0.237576
EUR	Phe_327_41	Phe_375	0.403805	0.240283	0.0928525
EUR	Phe_327_41	Phe_377	0.356142	0.232572	0.12569
EUR	Phe_327_41	Phe_377_1	0.351264	0.29925	0.240469
EUR	Phe_327_41	Phe_378	0.474591	0.20664	0.0216358
EUR	Phe_327_41	Phe_378_1	0.53948	0.180728	0.00283544
EUR	Phe_327_41	Phe_379	0.556851	0.17704	0.00165891
EUR	Phe_327_41	Phe_379_2	0.220521	0.154816	0.154329
EUR	Phe_327_41	Phe_379_3	0.721965	0.237196	0.00233652
EUR	Phe_327_41	Phe_379_5	0.236342	0.367054	0.519647
EUR	Phe_327_41	Phe_379_9	0.272357	0.300269	0.364384
EUR	Phe_327_41	Phe_380_1	0.340074	0.162773	0.0366846
EUR	Phe_327_41	Phe_380_4	0.188076	0.115089	0.102221
EUR	Phe_327_41	Phe_381	0.352937	0.15157	0.0198837
EUR	Phe_327_41	Phe_381_1	0.342285	0.165567	0.0387017
EUR	Phe_327_41	Phe_381_11	0.399612	0.158607	0.0117519
EUR	Phe_327_41	Phe_381_2	0.280671	0.209083	0.179471
EUR	Phe_327_41	Phe_382	0.334833	0.238367	0.160111
EUR	Phe_327_41	Phe_383	-0.0226825	0.15076	0.880406
EUR	Phe_327_41	Phe_384	0.0743687	0.203922	0.715341
EUR	Phe_327_41	Phe_384_4	0.221193	0.154843	0.153149
EUR	Phe_327_41	Phe_385	0.130811	0.231384	0.571841
EUR	Phe_327_41	Phe_386	0.017245	0.173659	0.920897
EUR	Phe_327_41	Phe_386_1	-0.238589	0.202287	0.238215
EUR	Phe_327_41	Phe_386_2	0.0481799	0.198067	0.807811
EUR	Phe_327_41	Phe_386_9	0.33492	0.147825	0.0234729
EUR	Phe_327_41	Phe_388	0.138815	0.310256	0.654573
EUR	Phe_327_41	Phe_389	0.227065	0.0943684	0.0161213
EUR	Phe_327_41	Phe_389_1	0.130502	0.0911106	0.152043
EUR	Phe_327_41	Phe_389_2	0.0229218	0.24734	0.926163
EUR	Phe_327_41	Phe_389_4	0.173226	0.122007	0.155665
EUR	Phe_327_41	Phe_394	0.2797	0.225944	0.215747
EUR	Phe_327_41	Phe_395	0.282818	0.120984	0.0194058
EUR	Phe_327_41	Phe_395_1	0.0233712	0.167537	0.889056
EUR	Phe_327_41	Phe_395_2	0.257222	0.117462	0.028537
EUR	Phe_327_41	Phe_395_6	0.249303	0.16044	0.120216
EUR	Phe_327_41	Phe_396	0.204069	0.163298	0.211419
EUR	Phe_327_41	Phe_401	0.211087	0.0768778	0.00603728
EUR	Phe_327_41	Phe_401_1	0.181116	0.074785	0.0154427
EUR	Phe_327_41	Phe_401_2	0.0991735	0.108496	0.360677
EUR	Phe_327_41	Phe_401_21	0.159275	0.120491	0.186208
EUR	Phe_327_41	Phe_401_22	0.0451318	0.124211	0.716345
EUR	Phe_327_41	Phe_401_3	-0.250223	0.24294	0.303022
EUR	Phe_327_41	Phe_402	0.00287121	0.245997	0.990688
EUR	Phe_327_41	Phe_411	0.253736	0.0758103	0.000816957
EUR	Phe_327_41	Phe_411_1	0.154549	0.100944	0.12576
EUR	Phe_327_41	Phe_411_2	0.193852	0.0928289	0.0367733
EUR	Phe_327_41	Phe_411_3	0.185964	0.0841621	0.027133
EUR	Phe_327_41	Phe_411_4	0.222605	0.0753256	0.00312431
EUR	Phe_327_41	Phe_411_8	0.173791	0.0830181	0.0363123
EUR	Phe_327_41	Phe_411_9	0.225384	0.278673	0.418644
EUR	Phe_327_41	Phe_414	0.0813997	0.174467	0.640814
EUR	Phe_327_41	Phe_415	0.160292	0.124566	0.19816
EUR	Phe_327_41	Phe_415_1	0.0853535	0.138779	0.538534
EUR	Phe_327_41	Phe_415_11	0.0927202	0.141424	0.51207
EUR	Phe_327_41	Phe_415_2	0.193261	0.174088	0.266941
EUR	Phe_327_41	Phe_416	0.169836	0.187458	0.364937
EUR	Phe_327_41	Phe_418	0.426597	0.100854	2.33832e-05
EUR	Phe_327_41	Phe_418_1	0.15592	0.214067	0.466387
EUR	Phe_327_41	Phe_420	-0.0766706	0.337381	0.820227
EUR	Phe_327_41	Phe_420_3	0.0567286	0.286336	0.842952
EUR	Phe_327_41	Phe_425	0.400726	0.137215	0.00349552
EUR	Phe_327_41	Phe_425_1	0.423298	0.139234	0.00236436
EUR	Phe_327_41	Phe_425_11	-0.0121606	0.281265	0.965514
EUR	Phe_327_41	Phe_425_12	0.221713	0.24587	0.36719
EUR	Phe_327_41	Phe_425_8	0.223296	0.33901	0.510108
EUR	Phe_327_41	Phe_426	0.297297	0.138661	0.0320281
EUR	Phe_327_41	Phe_426_2	0.212366	0.170042	0.211701
EUR	Phe_327_41	Phe_426_21	0.421001	0.187061	0.0244106
EUR	Phe_327_41	Phe_426_24	-0.00458128	0.206829	0.982328
EUR	Phe_327_41	Phe_426_3	0.103327	0.15995	0.518282
EUR	Phe_327_41	Phe_426_31	0.21897	0.15943	0.169609
EUR	Phe_327_41	Phe_426_32	0.0727634	0.193349	0.706671
EUR	Phe_327_41	Phe_426_9	0.332282	0.156155	0.0333455
EUR	Phe_327_41	Phe_426_91	0.217334	0.159075	0.171865
EUR	Phe_327_41	Phe_427	0.286753	0.097321	0.00321432
EUR	Phe_327_41	Phe_427_1	0.352214	0.168341	0.0364146
EUR	Phe_327_41	Phe_427_11	0.0947352	0.185522	0.609602
EUR	Phe_327_41	Phe_427_12	0.427756	0.175074	0.0145541
EUR	Phe_327_41	Phe_427_2	0.133169	0.0795391	0.0940803
EUR	Phe_327_41	Phe_427_3	0.2493	0.144252	0.0839487
EUR	Phe_327_41	Phe_427_4	0.340014	0.30867	0.270659
EUR	Phe_327_41	Phe_427_42	0.315216	0.223971	0.15931
EUR	Phe_327_41	Phe_427_5	0.403411	0.157162	0.0102627
EUR	Phe_327_41	Phe_427_6	-0.142243	0.18544	0.443049
EUR	Phe_327_41	Phe_427_7	-0.00446134	0.160758	0.97786
EUR	Phe_327_41	Phe_427_8	0.182038	0.235597	0.439718
EUR	Phe_327_41	Phe_427_9	0.261223	0.131606	0.0471574
EUR	Phe_327_41	Phe_428	0.158313	0.096976	0.102576
EUR	Phe_327_41	Phe_428_1	0.185788	0.104432	0.0752338
EUR	Phe_327_41	Phe_428_2	0.426981	0.173951	0.0141041
EUR	Phe_327_41	Phe_429	0.328274	0.193362	0.0895608
EUR	Phe_327_41	Phe_429_2	0.0996066	0.253369	0.694225
EUR	Phe_327_41	Phe_429_3	0.503263	0.24129	0.037004
EUR	Phe_327_41	Phe_430	-0.0384126	0.247592	0.876707
EUR	Phe_327_41	Phe_430_1	-0.0763492	0.247451	0.75767
EUR	Phe_327_41	Phe_430_2	-0.0698153	0.255802	0.784909
EUR	Phe_327_41	Phe_430_3	0.2593	0.244558	0.289016
EUR	Phe_327_41	Phe_433	0.224962	0.103187	0.0292471
EUR	Phe_327_41	Phe_433_1	0.101956	0.11038	0.35565
EUR	Phe_327_41	Phe_433_11	0.304575	0.241705	0.20763
EUR	Phe_327_41	Phe_433_2	0.0352424	0.14379	0.806383
EUR	Phe_327_41	Phe_433_21	0.144664	0.149902	0.334518
EUR	Phe_327_41	Phe_433_3	0.331438	0.129012	0.0101978
EUR	Phe_327_41	Phe_433_31	0.351511	0.129534	0.00665432
EUR	Phe_327_41	Phe_433_5	0.0673776	0.171044	0.69364
EUR	Phe_327_41	Phe_433_8	0.0206428	0.151021	0.891277
EUR	Phe_327_41	Phe_440	0.0557594	0.117161	0.63413
EUR	Phe_327_41	Phe_440_2	0.0320106	0.120758	0.790947
EUR	Phe_327_41	Phe_442	0.186017	0.115191	0.106343
EUR	Phe_327_41	Phe_442_1	0.189083	0.115805	0.102518
EUR	Phe_327_41	Phe_442_11	0.103037	0.106444	0.333048
EUR	Phe_327_41	Phe_442_2	-0.0672455	0.212366	0.75151
EUR	Phe_327_41	Phe_443	0.072914	0.10266	0.47755
EUR	Phe_327_41	Phe_443_1	-0.215933	0.216186	0.317876
EUR	Phe_327_41	Phe_443_9	0.120394	0.102627	0.240747
EUR	Phe_327_41	Phe_444	-0.0321339	0.162147	0.842906
EUR	Phe_327_41	Phe_444_1	-0.151712	0.175167	0.386438
EUR	Phe_327_41	Phe_447_1	-0.0550211	0.25158	0.826882
EUR	Phe_327_41	Phe_450	0.0350467	0.213109	0.869373
EUR	Phe_327_41	Phe_451	0.310573	0.146755	0.0343214
EUR	Phe_327_41	Phe_451_2	0.255812	0.155048	0.0989659
EUR	Phe_327_41	Phe_452	0.307831	0.116897	0.0084545
EUR	Phe_327_41	Phe_454	-0.0140501	0.116507	0.904012
EUR	Phe_327_41	Phe_454_1	-0.0126894	0.117346	0.913888
EUR	Phe_327_41	Phe_454_11	-0.153261	0.156045	0.326021
EUR	Phe_327_41	Phe_455	0.476339	0.122145	9.62752e-05
EUR	Phe_327_41	Phe_456	0.0350253	0.126815	0.782401
EUR	Phe_327_41	Phe_458	0.473893	0.149922	0.00157268
EUR	Phe_327_41	Phe_458_1	0.274206	0.172168	0.111235
EUR	Phe_327_41	Phe_458_9	0.522966	0.146629	0.000361666
EUR	Phe_327_41	Phe_459	0.134997	0.158357	0.393947
EUR	Phe_327_41	Phe_459_9	0.126257	0.163667	0.440455
EUR	Phe_327_41	Phe_464	0.332006	0.160125	0.0381335
EUR	Phe_327_41	Phe_465	0.309477	0.120746	0.010376
EUR	Phe_327_41	Phe_465_2	-0.0741835	0.214127	0.729007
EUR	Phe_327_41	Phe_465_4	-0.141995	0.197798	0.472833
EUR	Phe_327_41	Phe_470	0.40615	0.19219	0.0345776
EUR	Phe_327_41	Phe_471	0.353528	0.111329	0.00149567
EUR	Phe_327_41	Phe_472	0.455418	0.170914	0.00770791
EUR	Phe_327_41	Phe_473	0.13657	0.1717	0.42638
EUR	Phe_327_41	Phe_473_1	0.369716	0.276227	0.180749
EUR	Phe_327_41	Phe_473_4	0.0392551	0.242825	0.871574
EUR	Phe_327_41	Phe_474	-0.0811434	0.168079	0.62926
EUR	Phe_327_41	Phe_474_1	0.138495	0.211179	0.51194
EUR	Phe_327_41	Phe_474_2	0.440445	0.131596	0.000817057
EUR	Phe_327_41	Phe_475	0.413945	0.127462	0.00116383
EUR	Phe_327_41	Phe_476	0.327649	0.123946	0.00820609
EUR	Phe_327_41	Phe_477	0.127299	0.218052	0.559352
EUR	Phe_327_41	Phe_479	0.791843	0.20442	0.000107235
EUR	Phe_327_41	Phe_480	0.42958	0.116815	0.000235588
EUR	Phe_327_41	Phe_480_1	0.501886	0.168563	0.00290658
EUR	Phe_327_41	Phe_480_11	0.539193	0.223748	0.0159603
EUR	Phe_327_41	Phe_480_5	-0.153578	0.296898	0.604963
EUR	Phe_327_41	Phe_481	0.472459	0.236466	0.0457169
EUR	Phe_327_41	Phe_483	0.397234	0.147155	0.00694601
EUR	Phe_327_41	Phe_495	0.237315	0.0947546	0.0122618
EUR	Phe_327_41	Phe_495_2	0.304018	0.195304	0.119557
EUR	Phe_327_41	Phe_496	0.257946	0.0940254	0.00608129
EUR	Phe_327_41	Phe_496_1	0.162743	0.126137	0.196977
EUR	Phe_327_41	Phe_496_2	0.24006	0.0985255	0.0148292
EUR	Phe_327_41	Phe_496_21	0.286534	0.101207	0.00463791
EUR	Phe_327_41	Phe_496_3	0.235809	0.246767	0.339277
EUR	Phe_327_41	Phe_497	0.463441	0.159401	0.00364461
EUR	Phe_327_41	Phe_500	0.110709	0.331884	0.738699
EUR	Phe_327_41	Phe_500_2	-0.101187	0.32931	0.758639
EUR	Phe_327_41	Phe_502	0.117066	0.1924	0.542889
EUR	Phe_327_41	Phe_503	0.00910318	0.308935	0.976493
EUR	Phe_327_41	Phe_504	0.420531	0.243686	0.0844007
EUR	Phe_327_41	Phe_507	0.313578	0.184671	0.0895003
EUR	Phe_327_41	Phe_508	0.539844	0.224662	0.0162649
EUR	Phe_327_41	Phe_509	0.273825	0.12842	0.0329857
EUR	Phe_327_41	Phe_509_1	0.263341	0.136102	0.0530056
EUR	Phe_327_41	Phe_509_8	0.132067	0.161959	0.414822
EUR	Phe_327_41	Phe_510	0.304356	0.19726	0.122851
EUR	Phe_327_41	Phe_512	0.464413	0.114464	4.96496e-05
EUR	Phe_327_41	Phe_512_1	0.0825121	0.324071	0.799024
EUR	Phe_327_41	Phe_512_2	0.134485	0.200529	0.502443
EUR	Phe_327_41	Phe_512_7	0.448585	0.113065	7.26314e-05
EUR	Phe_327_41	Phe_512_8	0.429511	0.122472	0.000453188
EUR	Phe_327_41	Phe_512_9	0.375744	0.1262	0.00290728
EUR	Phe_327_41	Phe_513	0.294775	0.161742	0.0683786
EUR	Phe_327_41	Phe_513_3	0.308982	0.238147	0.194478
EUR	Phe_327_41	Phe_514	0.324225	0.147316	0.0277447
EUR	Phe_327_41	Phe_516	0.349152	0.213589	0.102113
EUR	Phe_327_41	Phe_516_1	0.363804	0.208991	0.0817248
EUR	Phe_327_41	Phe_519	0.490493	0.168537	0.00361078
EUR	Phe_327_41	Phe_519_8	0.596453	0.239622	0.0128052
EUR	Phe_327_41	Phe_519_9	0.514572	0.358475	0.15116
EUR	Phe_327_41	Phe_520	0.00683615	0.292527	0.981356
EUR	Phe_327_41	Phe_521	0.511565	0.138892	0.000230326
EUR	Phe_327_41	Phe_521_1	0.542549	0.14061	0.000114067
EUR	Phe_327_41	Phe_522	0.507653	0.191176	0.00792105
EUR	Phe_327_41	Phe_522_5	0.761314	0.270171	0.00483391
EUR	Phe_327_41	Phe_523	0.564331	0.142877	7.82291e-05
EUR	Phe_327_41	Phe_523_1	0.331682	0.19203	0.0841244
EUR	Phe_327_41	Phe_523_3	0.362839	0.162752	0.0257878
EUR	Phe_327_41	Phe_523_31	0.38938	0.192108	0.0426746
EUR	Phe_327_41	Phe_523_32	0.379716	0.209504	0.0699161
EUR	Phe_327_41	Phe_524	0.723555	0.261115	0.00558819
EUR	Phe_327_41	Phe_524_3	0.73667	0.251426	0.00339001
EUR	Phe_327_41	Phe_525	0.500579	0.129261	0.000107668
EUR	Phe_327_41	Phe_526	0.219722	0.242873	0.365635
EUR	Phe_327_41	Phe_526_4	0.0739589	0.252883	0.769932
EUR	Phe_327_41	Phe_526_41	0.232594	0.191195	0.223785
EUR	Phe_327_41	Phe_527	0.637247	0.277672	0.0217352
EUR	Phe_327_41	Phe_528	0.406976	0.237132	0.0861178
EUR	Phe_327_41	Phe_528_3	0.0808915	0.237831	0.733765
EUR	Phe_327_41	Phe_528_6	-0.0192075	0.276206	0.944559
EUR	Phe_327_41	Phe_530	0.407916	0.0968883	2.55186e-05
EUR	Phe_327_41	Phe_530_1	0.399207	0.093042	1.78186e-05
EUR	Phe_327_41	Phe_530_11	0.448925	0.0984029	5.06414e-06
EUR	Phe_327_41	Phe_530_12	0.124482	0.15787	0.4304
EUR	Phe_327_41	Phe_530_14	0.302937	0.14348	0.0347412
EUR	Phe_327_41	Phe_530_2	0.38665	0.313736	0.217797
EUR	Phe_327_41	Phe_530_3	0.406795	0.211034	0.0539011
EUR	Phe_327_41	Phe_530_5	-0.0740293	0.255117	0.77168
EUR	Phe_327_41	Phe_531	0.48498	0.153173	0.00154435
EUR	Phe_327_41	Phe_531_2	0.605245	0.227408	0.00777954
EUR	Phe_327_41	Phe_531_3	0.715797	0.24879	0.00401326
EUR	Phe_327_41	Phe_531_4	0.222545	0.232155	0.337758
EUR	Phe_327_41	Phe_532	0.442282	0.134589	0.00101564
EUR	Phe_327_41	Phe_535	0.348721	0.135041	0.00981359
EUR	Phe_327_41	Phe_535_1	0.153852	0.273535	0.573803
EUR	Phe_327_41	Phe_535_6	0.527692	0.18951	0.00536095
EUR	Phe_327_41	Phe_535_8	0.162611	0.221136	0.462131
EUR	Phe_327_41	Phe_535_9	0.194616	0.280617	0.487978
EUR	Phe_327_41	Phe_536	0.281154	0.244686	0.250539
EUR	Phe_327_41	Phe_537	0.292173	0.184012	0.112333
EUR	Phe_327_41	Phe_540	0.193165	0.230368	0.401745
EUR	Phe_327_41	Phe_540_1	0.178684	0.223507	0.424026
EUR	Phe_327_41	Phe_540_11	0.43795	0.163141	0.00726413
EUR	Phe_327_41	Phe_550	0.229041	0.0929764	0.0137615
EUR	Phe_327_41	Phe_550_1	-9.19368e-05	0.0806549	0.999091
EUR	Phe_327_41	Phe_550_2	0.157287	0.102213	0.123849
EUR	Phe_327_41	Phe_550_3	0.0437252	0.267557	0.870185
EUR	Phe_327_41	Phe_550_4	0.293758	0.0907595	0.00120935
EUR	Phe_327_41	Phe_550_5	0.423564	0.160678	0.00838627
EUR	Phe_327_41	Phe_555	-0.0458109	0.132953	0.730421
EUR	Phe_327_41	Phe_555_1	-0.158589	0.161942	0.327436
EUR	Phe_327_41	Phe_555_2	0.00427952	0.143888	0.976273
EUR	Phe_327_41	Phe_555_21	0.266371	0.255839	0.297799
EUR	Phe_327_41	Phe_556_1	0.336982	0.305162	0.269474
EUR	Phe_327_41	Phe_558	0.564765	0.13743	3.96589e-05
EUR	Phe_327_41	Phe_559	-0.534611	0.261607	0.0409964
EUR	Phe_327_41	Phe_560	0.609722	0.212035	0.004033
EUR	Phe_327_41	Phe_560_4	0.553384	0.217253	0.0108594
EUR	Phe_327_41	Phe_561	0.575293	0.132841	1.48639e-05
EUR	Phe_327_41	Phe_561_1	0.536649	0.167804	0.00138351
EUR	Phe_327_41	Phe_561_2	0.234135	0.304757	0.442328
EUR	Phe_327_41	Phe_562	0.240396	0.0771351	0.00182976
EUR	Phe_327_41	Phe_562_1	0.219912	0.0749428	0.00334196
EUR	Phe_327_41	Phe_563	0.49163	0.116225	2.33722e-05
EUR	Phe_327_41	Phe_564	0.512804	0.116415	1.05796e-05
EUR	Phe_327_41	Phe_564_1	0.577217	0.126762	5.27472e-06
EUR	Phe_327_41	Phe_564_9	0.429659	0.183933	0.0194937
EUR	Phe_327_41	Phe_565	0.103385	0.169464	0.541816
EUR	Phe_327_41	Phe_565_1	0.0900495	0.204122	0.659101
EUR	Phe_327_41	Phe_567	0.461707	0.302628	0.127095
EUR	Phe_327_41	Phe_568	0.368415	0.278999	0.186671
EUR	Phe_327_41	Phe_568_1	0.192935	0.280298	0.49125
EUR	Phe_327_41	Phe_569	0.185192	0.167476	0.268819
EUR	Phe_327_41	Phe_571	0.0333015	0.137205	0.808228
EUR	Phe_327_41	Phe_571_5	0.0507111	0.137192	0.711654
EUR	Phe_327_41	Phe_571_51	0.327727	0.191652	0.0872634
EUR	Phe_327_41	Phe_571_8	0.101461	0.23351	0.663923
EUR	Phe_327_41	Phe_571_81	0.0490153	0.309979	0.874359
EUR	Phe_327_41	Phe_572	0.294473	0.226008	0.192598
EUR	Phe_327_41	Phe_573	0.154575	0.254216	0.543156
EUR	Phe_327_41	Phe_573_3	-0.179711	0.289941	0.535378
EUR	Phe_327_41	Phe_573_5	0.226966	0.278028	0.414305
EUR	Phe_327_41	Phe_573_7	0.0310041	0.143214	0.828607
EUR	Phe_327_41	Phe_574	0.15294	0.118588	0.197165
EUR	Phe_327_41	Phe_574_1	0.148189	0.124896	0.235425
EUR	Phe_327_41	Phe_574_12	0.188039	0.185388	0.310441
EUR	Phe_327_41	Phe_574_2	0.0992847	0.231886	0.668533
EUR	Phe_327_41	Phe_574_3	0.175853	0.180938	0.331102
EUR	Phe_327_41	Phe_575	0.593922	0.264742	0.0248709
EUR	Phe_327_41	Phe_575_1	0.00883769	0.308796	0.977168
EUR	Phe_327_41	Phe_575_7	0.579911	0.336103	0.0844556
EUR	Phe_327_41	Phe_575_8	0.371623	0.281029	0.186046
EUR	Phe_327_41	Phe_577	0.312389	0.188706	0.0978387
EUR	Phe_327_41	Phe_577_1	0.45382	0.236794	0.0552996
EUR	Phe_327_41	Phe_577_2	0.463309	0.218809	0.0342246
EUR	Phe_327_41	Phe_577_3	-0.0042691	0.213258	0.984029
EUR	Phe_327_41	Phe_578	0.433059	0.123942	0.000475772
EUR	Phe_327_41	Phe_578_1	0.445888	0.304916	0.14365
EUR	Phe_327_41	Phe_578_2	0.160847	0.195698	0.411124
EUR	Phe_327_41	Phe_578_8	0.528531	0.159543	0.00092373
EUR	Phe_327_41	Phe_578_9	0.305481	0.190502	0.108812
EUR	Phe_327_41	Phe_579_2	-0.117595	0.306075	0.700829
EUR	Phe_327_41	Phe_579_8	0.345027	0.269897	0.201121
EUR	Phe_327_41	Phe_580	0.53706	0.23344	0.0214124
EUR	Phe_327_41	Phe_580_3	0.526251	0.2499	0.0352179
EUR	Phe_327_41	Phe_580_31	0.399585	0.222805	0.072905
EUR	Phe_327_41	Phe_585	0.156486	0.0942963	0.0970114
EUR	Phe_327_41	Phe_585_1	0.225235	0.117025	0.0542699
EUR	Phe_327_41	Phe_585_2	0.456372	0.239828	0.0570514
EUR	Phe_327_41	Phe_585_3	0.0105131	0.0958263	0.912639
EUR	Phe_327_41	Phe_585_31	0.567973	0.237779	0.01691
EUR	Phe_327_41	Phe_586	0.173066	0.192242	0.367986
EUR	Phe_327_41	Phe_586_2	0.0625117	0.174189	0.71969
EUR	Phe_327_41	Phe_587	0.551436	0.297518	0.0638175
EUR	Phe_327_41	Phe_588	0.0292397	0.225563	0.896859
EUR	Phe_327_41	Phe_589	-0.493567	0.339703	0.146241
EUR	Phe_327_41	Phe_590	0.666191	0.230708	0.00388198
EUR	Phe_327_41	Phe_591	0.567795	0.138083	3.92255e-05
EUR	Phe_327_41	Phe_592	0.229138	0.244146	0.347971
EUR	Phe_327_41	Phe_592_1	0.24178	0.230542	0.294294
EUR	Phe_327_41	Phe_593	0.249215	0.138735	0.07244
EUR	Phe_327_41	Phe_594	0.25125	0.0918575	0.00623393
EUR	Phe_327_41	Phe_594_1	0.220531	0.0983084	0.0248799
EUR	Phe_327_41	Phe_594_2	0.187498	0.167064	0.26173
EUR	Phe_327_41	Phe_594_3	0.191759	0.13783	0.164142
EUR	Phe_327_41	Phe_594_8	0.024037	0.233123	0.917877
EUR	Phe_327_41	Phe_595	0.277396	0.254479	0.275689
EUR	Phe_327_41	Phe_596	0.229763	0.171439	0.180181
EUR	Phe_327_41	Phe_596_1	0.22506	0.23744	0.343201
EUR	Phe_327_41	Phe_596_5	0.363261	0.170287	0.032906
EUR	Phe_327_41	Phe_597	0.548198	0.207295	0.00818045
EUR	Phe_327_41	Phe_597_1	0.670167	0.211834	0.00155811
EUR	Phe_327_41	Phe_599	0.506318	0.140087	0.000301146
EUR	Phe_327_41	Phe_599_1	0.316206	0.246475	0.199523
EUR	Phe_327_41	Phe_599_2	0.384663	0.139472	0.00581577
EUR	Phe_327_41	Phe_599_3	0.44105	0.239923	0.0660186
EUR	Phe_327_41	Phe_599_4	0.427729	0.172293	0.013044
EUR	Phe_327_41	Phe_599_5	0.42295	0.15165	0.00528729
EUR	Phe_327_41	Phe_599_9	0.209947	0.218686	0.337036
EUR	Phe_327_41	Phe_600	0.378078	0.102147	0.000214483
EUR	Phe_327_41	Phe_601	0.552215	0.198349	0.0053683
EUR	Phe_327_41	Phe_601_1	0.633326	0.214521	0.0031544
EUR	Phe_327_41	Phe_601_11	0.446021	0.28738	0.120655
EUR	Phe_327_41	Phe_601_12	0.76383	0.296426	0.00997212
EUR	Phe_327_41	Phe_601_3	0.0567787	0.318848	0.858664
EUR	Phe_327_41	Phe_602	0.765976	0.272666	0.00496636
EUR	Phe_327_41	Phe_603	-0.0852265	0.167548	0.610985
EUR	Phe_327_41	Phe_603_1	-0.0368096	0.148432	0.804143
EUR	Phe_327_41	Phe_603_2	0.0966142	0.202016	0.632473
EUR	Phe_327_41	Phe_604	0.163111	0.235307	0.488193
EUR	Phe_327_41	Phe_604_1	0.0570091	0.245278	0.816207
EUR	Phe_327_41	Phe_605	0.330288	0.110218	0.00272927
EUR	Phe_327_41	Phe_608	0.401108	0.164541	0.0147796
EUR	Phe_327_41	Phe_610	0.371459	0.319844	0.245489
EUR	Phe_327_41	Phe_610_4	-0.0374475	0.238919	0.875452
EUR	Phe_327_41	Phe_611	0.293441	0.218528	0.179335
EUR	Phe_327_41	Phe_611_3	0.438961	0.211269	0.0377342
EUR	Phe_327_41	Phe_612	0.245693	0.246514	0.318925
EUR	Phe_327_41	Phe_612_2	0.239741	0.133657	0.0728598
EUR	Phe_327_41	Phe_613	0.31044	0.360574	0.38926
EUR	Phe_327_41	Phe_614	0.276532	0.323003	0.391927
EUR	Phe_327_41	Phe_614_4	0.542127	0.264488	0.0403913
EUR	Phe_327_41	Phe_614_52	0.122715	0.242104	0.612248
EUR	Phe_327_41	Phe_615	0.320113	0.140003	0.0222266
EUR	Phe_327_41	Phe_618	0.096645	0.142313	0.497074
EUR	Phe_327_41	Phe_618_1	0.123147	0.14167	0.384708
EUR	Phe_327_41	Phe_619	0.425833	0.288357	0.139741
EUR	Phe_327_41	Phe_622	-0.178901	0.325907	0.583053
EUR	Phe_327_41	Phe_624_9	-0.032484	0.163293	0.842317
EUR	Phe_327_41	Phe_625_1	0.324108	0.292938	0.268551
EUR	Phe_327_41	Phe_626	0.147012	0.175646	0.402605
EUR	Phe_327_41	Phe_626_1	0.235361	0.163877	0.150945
EUR	Phe_327_41	Phe_626_12	0.376582	0.132022	0.00433886
EUR	Phe_327_41	Phe_626_14	0.302317	0.320737	0.3459
EUR	Phe_327_41	Phe_627	0.107703	0.21206	0.611533
EUR	Phe_327_41	Phe_627_1	0.210856	0.198971	0.289267
EUR	Phe_327_41	Phe_628	0.367045	0.145727	0.0117781
EUR	Phe_327_41	Phe_634_3	-0.106116	0.208256	0.610371
EUR	Phe_327_41	Phe_635_3	0.0118837	0.26543	0.964289
EUR	Phe_327_41	Phe_636	0.0959757	0.188215	0.610103
EUR	Phe_327_41	Phe_636_2	0.327829	0.244983	0.180841
EUR	Phe_327_41	Phe_636_3	0.347404	0.217498	0.110204
EUR	Phe_327_41	Phe_642	0.183809	0.192406	0.339418
EUR	Phe_327_41	Phe_642_1	0.0312922	0.167186	0.851528
EUR	Phe_327_41	Phe_645	0.0785035	0.347619	0.821332
EUR	Phe_327_41	Phe_647_1	-0.458747	0.366275	0.2104
EUR	Phe_327_41	Phe_650	0.196882	0.144836	0.174035
EUR	Phe_327_41	Phe_681	0.375375	0.120791	0.00188588
EUR	Phe_327_41	Phe_681_1	0.220294	0.179648	0.220103
EUR	Phe_327_41	Phe_681_2	-0.0297297	0.293447	0.919303
EUR	Phe_327_41	Phe_681_3	0.275073	0.198756	0.166365
EUR	Phe_327_41	Phe_681_7	0.568131	0.221805	0.0104253
EUR	Phe_327_41	Phe_686	0.307187	0.24633	0.212378
EUR	Phe_327_41	Phe_686_1	0.157444	0.162866	0.333689
EUR	Phe_327_41	Phe_686_3	0.311063	0.154549	0.0441445
EUR	Phe_327_41	Phe_687_1	0.357872	0.16208	0.0272446
EUR	Phe_327_41	Phe_687_4	0.371535	0.172168	0.0309297
EUR	Phe_327_41	Phe_689	0.186802	0.150498	0.214524
EUR	Phe_327_41	Phe_690	0.159977	0.120644	0.184834
EUR	Phe_327_41	Phe_690_1	0.0860062	0.117563	0.464427
EUR	Phe_327_41	Phe_694	0.0506058	0.253366	0.841689
EUR	Phe_327_41	Phe_694_1	-0.0186387	0.240681	0.938272
EUR	Phe_327_41	Phe_694_2	0.119307	0.236484	0.613909
EUR	Phe_327_41	Phe_695	0.470449	0.157535	0.00282366
EUR	Phe_327_41	Phe_695_3	0.297347	0.141056	0.03503
EUR	Phe_327_41	Phe_695_4	0.382421	0.276875	0.167217
EUR	Phe_327_41	Phe_695_41	-0.065302	0.230547	0.776987
EUR	Phe_327_41	Phe_695_42	0.496353	0.275851	0.071963
EUR	Phe_327_41	Phe_695_7	0.380472	0.258407	0.14092
EUR	Phe_327_41	Phe_696	0.230789	0.117552	0.049611
EUR	Phe_327_41	Phe_696_4	0.245465	0.117613	0.0368839
EUR	Phe_327_41	Phe_696_41	0.183966	0.100692	0.067698
EUR	Phe_327_41	Phe_696_42	0.046041	0.12868	0.720498
EUR	Phe_327_41	Phe_697	0.0177933	0.154628	0.908388
EUR	Phe_327_41	Phe_698	0.317408	0.202815	0.11758
EUR	Phe_327_41	Phe_700	-0.035719	0.11881	0.763689
EUR	Phe_327_41	Phe_701	0.224643	0.141724	0.11295
EUR	Phe_327_41	Phe_701_2	0.692309	0.280806	0.0136848
EUR	Phe_327_41	Phe_701_4	0.4364	0.242653	0.072105
EUR	Phe_327_41	Phe_702	0.279145	0.0996691	0.00509895
EUR	Phe_327_41	Phe_702_1	0.126818	0.0986282	0.198506
EUR	Phe_327_41	Phe_702_2	0.351634	0.0997203	0.000421567
EUR	Phe_327_41	Phe_703	0.021912	0.147799	0.882141
EUR	Phe_327_41	Phe_703_1	0.243854	0.141318	0.0844245
EUR	Phe_327_41	Phe_704	0.495015	0.19129	0.00965993
EUR	Phe_327_41	Phe_705_3	0.16245	0.175308	0.354105
EUR	Phe_327_41	Phe_706	0.322828	0.115575	0.00521837
EUR	Phe_327_41	Phe_706_1	0.35589	0.144303	0.0136526
EUR	Phe_327_41	Phe_706_2	0.206917	0.114905	0.0717397
EUR	Phe_327_41	Phe_706_8	0.566583	0.180538	0.00169924
EUR	Phe_327_41	Phe_707	0.0951156	0.129232	0.461726
EUR	Phe_327_41	Phe_707_1	0.203061	0.219958	0.355914
EUR	Phe_327_41	Phe_709	0.0913004	0.240351	0.704048
EUR	Phe_327_41	Phe_709_2	0.152971	0.179485	0.394061
EUR	Phe_327_41	Phe_709_3	-0.146623	0.306828	0.632744
EUR	Phe_327_41	Phe_710	0.00377016	0.160606	0.981272
EUR	Phe_327_41	Phe_710_1	0.0352658	0.15852	0.823949
EUR	Phe_327_41	Phe_710_12	-0.062942	0.169332	0.71011
EUR	Phe_327_41	Phe_710_19	0.0373383	0.174062	0.830148
EUR	Phe_327_41	Phe_711	0.0412887	0.290066	0.88681
EUR	Phe_327_41	Phe_711_1	0.0490712	0.263389	0.852204
EUR	Phe_327_41	Phe_713	-0.0531191	0.3013	0.860059
EUR	Phe_327_41	Phe_714	0.0195219	0.153494	0.898795
EUR	Phe_327_41	Phe_714_1	-0.0514024	0.113695	0.65119
EUR	Phe_327_41	Phe_715	1.01197	0.255944	7.68913e-05
EUR	Phe_327_41	Phe_715_1	0.529619	0.227049	0.0196679
EUR	Phe_327_41	Phe_715_2	0.588581	0.274884	0.0322585
EUR	Phe_327_41	Phe_716	0.2242	0.109739	0.0410502
EUR	Phe_327_41	Phe_716_2	0.0595886	0.127826	0.641094
EUR	Phe_327_41	Phe_716_9	0.190633	0.115741	0.0995437
EUR	Phe_327_41	Phe_717	0.300116	0.203869	0.140993
EUR	Phe_327_41	Phe_720	0.3371	0.114696	0.00329193
EUR	Phe_327_41	Phe_721	0.459214	0.128174	0.000340007
EUR	Phe_327_41	Phe_721_1	0.45147	0.133254	0.000703955
EUR	Phe_327_41	Phe_721_2	0.244692	0.223221	0.272996
EUR	Phe_327_41	Phe_722	0.4224	0.10381	4.72228e-05
EUR	Phe_327_41	Phe_722_1	0.313346	0.141351	0.0266371
EUR	Phe_327_41	Phe_722_6	0.454766	0.116526	9.51208e-05
EUR	Phe_327_41	Phe_722_7	0.472717	0.251013	0.0596687
EUR	Phe_327_41	Phe_722_9	0.331083	0.169281	0.0504862
EUR	Phe_327_41	Phe_724	0.628371	0.182444	0.000572785
EUR	Phe_327_41	Phe_726	0.382888	0.105832	0.000297021
EUR	Phe_327_41	Phe_726_1	0.433953	0.132722	0.00107686
EUR	Phe_327_41	Phe_726_2	0.49782	0.207929	0.0166572
EUR	Phe_327_41	Phe_726_3	0.382594	0.216774	0.0775734
EUR	Phe_327_41	Phe_726_4	0.168706	0.188248	0.370151
EUR	Phe_327_41	Phe_727	0.280407	0.12047	0.0199331
EUR	Phe_327_41	Phe_727_1	0.241901	0.1338	0.0706183
EUR	Phe_327_41	Phe_727_2	0.556573	0.328941	0.090643
EUR	Phe_327_41	Phe_727_4	0.0483989	0.197286	0.806206
EUR	Phe_327_41	Phe_727_6	0.34773	0.139685	0.0127963
EUR	Phe_327_41	Phe_728	0.210095	0.161707	0.193864
EUR	Phe_327_41	Phe_728_7	0.338175	0.127963	0.00822367
EUR	Phe_327_41	Phe_728_71	0.261059	0.10788	0.0155251
EUR	Phe_327_41	Phe_729	0.30973	0.247619	0.210996
EUR	Phe_327_41	Phe_729_1	0.446064	0.190983	0.0195111
EUR	Phe_327_41	Phe_732	0.257358	0.348496	0.46022
EUR	Phe_327_41	Phe_733	0.42448	0.257346	0.0990551
EUR	Phe_327_41	Phe_733_4	0.495673	0.32089	0.122423
EUR	Phe_327_41	Phe_733_8	-0.48929	0.338146	0.147903
EUR	Phe_327_41	Phe_735	0.033467	0.111419	0.763893
EUR	Phe_327_41	Phe_735_1	0.0611372	0.143207	0.669442
EUR	Phe_327_41	Phe_735_2	0.190775	0.129038	0.13929
EUR	Phe_327_41	Phe_735_21	0.0947272	0.127113	0.456138
EUR	Phe_327_41	Phe_735_23	0.149041	0.124584	0.231574
EUR	Phe_327_41	Phe_735_3	-0.0254633	0.090474	0.77837
EUR	Phe_327_41	Phe_736	0.33162	0.22547	0.141348
EUR	Phe_327_41	Phe_737	0.316469	0.180602	0.0797225
EUR	Phe_327_41	Phe_737_3	0.202493	0.160023	0.205728
EUR	Phe_327_41	Phe_738	0.389983	0.22028	0.0766603
EUR	Phe_327_41	Phe_738_4	0.350566	0.145547	0.0160135
EUR	Phe_327_41	Phe_740	0.255454	0.0951053	0.00723111
EUR	Phe_327_41	Phe_740_1	0.224234	0.0939923	0.0170484
EUR	Phe_327_41	Phe_740_11	0.281203	0.107663	0.00900467
EUR	Phe_327_41	Phe_740_12	0.324461	0.217131	0.135094
EUR	Phe_327_41	Phe_740_2	0.0296446	0.190581	0.876389
EUR	Phe_327_41	Phe_740_9	0.273233	0.101845	0.00730018
EUR	Phe_327_41	Phe_741	-0.0619024	0.15797	0.69516
EUR	Phe_327_41	Phe_741_3	-0.0814919	0.177468	0.646096
EUR	Phe_327_41	Phe_741_4	0.138939	0.250019	0.578406
EUR	Phe_327_41	Phe_742	0.169992	0.224476	0.448881
EUR	Phe_327_41	Phe_742_9	0.210115	0.233711	0.368632
EUR	Phe_327_41	Phe_743	0.053812	0.116073	0.64293
EUR	Phe_327_41	Phe_743_1	0.0882748	0.108131	0.41429
EUR	Phe_327_41	Phe_743_11	0.0940746	0.110701	0.395433
EUR	Phe_327_41	Phe_743_2	-0.152469	0.257709	0.554097
EUR	Phe_327_41	Phe_743_9	0.229905	0.205227	0.262608
EUR	Phe_327_41	Phe_745	0.533779	0.106242	5.0561e-07
EUR	Phe_327_41	Phe_747	0.429619	0.251052	0.0870306
EUR	Phe_327_41	Phe_747_1	0.551211	0.26156	0.0350829
EUR	Phe_327_41	Phe_751	0.211683	0.289171	0.464148
EUR	Phe_327_41	Phe_751_2	0.456098	0.257828	0.0768935
EUR	Phe_327_41	Phe_751_21	0.458277	0.26155	0.0797463
EUR	Phe_327_41	Phe_755	-0.0727896	0.228399	0.749958
EUR	Phe_327_41	Phe_755_1	0.0427571	0.22279	0.847808
EUR	Phe_327_41	Phe_757	-0.355013	0.293182	0.225936
EUR	Phe_327_41	Phe_760	0.547758	0.103381	1.1678e-07
EUR	Phe_327_41	Phe_761	0.430673	0.130579	0.000973158
EUR	Phe_327_41	Phe_764	0.348328	0.130466	0.00758793
EUR	Phe_327_41	Phe_765	0.162824	0.163735	0.32001
EUR	Phe_327_41	Phe_766	0.558602	0.232922	0.0164743
EUR	Phe_327_41	Phe_770	0.365782	0.161723	0.0237109
EUR	Phe_327_41	Phe_771_1	0.339044	0.198159	0.0870877
EUR	Phe_327_41	Phe_773	0.474143	0.111584	2.14519e-05
EUR	Phe_327_41	Phe_781	0.116524	0.29671	0.694526
EUR	Phe_327_41	Phe_782_3	0.0574754	0.0987756	0.560649
EUR	Phe_327_41	Phe_783	0.38642	0.199886	0.0532111
EUR	Phe_327_41	Phe_785	0.485891	0.113487	1.85666e-05
EUR	Phe_327_41	Phe_788	0.271798	0.123206	0.0273803
EUR	Phe_327_41	Phe_789	0.624407	0.137719	5.79011e-06
EUR	Phe_327_41	Phe_790_6	0.121528	0.191183	0.524997
EUR	Phe_327_41	Phe_791	-0.0182239	0.334008	0.956488
EUR	Phe_327_41	Phe_798	0.572908	0.136349	2.64821e-05
EUR	Phe_327_41	Phe_798_1	0.501596	0.299495	0.0939722
EUR	Phe_327_41	Phe_800	0.145625	0.149977	0.331558
EUR	Phe_327_41	Phe_800_1	0.161663	0.18837	0.39077
EUR	Phe_327_41	Phe_800_2	0.223773	0.167673	0.182013
EUR	Phe_327_41	Phe_800_3	0.0761298	0.219526	0.728748
EUR	Phe_327_41	Phe_800_4	0.137126	0.267151	0.607748
EUR	Phe_327_41	Phe_801	0.393118	0.155807	0.0116324
EUR	Phe_327_41	Phe_801_1	0.352912	0.275395	0.200026
EUR	Phe_327_41	Phe_803	-0.125485	0.145041	0.386945
EUR	Phe_327_41	Phe_803_1	-0.292777	0.243659	0.229524
EUR	Phe_327_41	Phe_803_2	-0.0399667	0.12163	0.742464
EUR	Phe_327_41	Phe_803_3	-0.0265142	0.206084	0.897629
EUR	Phe_327_41	Phe_804	0.316987	0.142815	0.0264481
EUR	Phe_327_41	Phe_805	-0.101208	0.261573	0.698816
EUR	Phe_327_41	Phe_807	0.325347	0.181379	0.0728541
EUR	Phe_327_41	Phe_809	0.517628	0.29592	0.0802536
EUR	Phe_327_41	Phe_817	0.244506	0.268027	0.361641
EUR	Phe_327_41	Phe_819	0.224799	0.217759	0.301919
EUR	Phe_327_41	Phe_830	0.262219	0.193218	0.174745
EUR	Phe_327_41	Phe_835	0.336989	0.12497	0.00700582
EUR	Phe_327_41	Phe_840	0.211079	0.124521	0.090052
EUR	Phe_327_41	Phe_851	0.47333	0.230786	0.0402718
EUR	Phe_327_41	Phe_854	0.619938	0.250466	0.0133184
EUR	Phe_327_41	Phe_858	0.0542978	0.167555	0.745893
EUR	Phe_327_41	Phe_859	0.498306	0.279051	0.0741445
EUR	Phe_327_41	Phe_870	0.435147	0.226056	0.0542351
EUR	Phe_327_41	Phe_870_3	-0.110893	0.259942	0.669667
EUR	Phe_327_41	Phe_871	0.403542	0.160877	0.0121282
EUR	Phe_327_41	Phe_871_3	0.137483	0.227741	0.546056
EUR	Phe_327_41	Phe_871_4	0.165657	0.232393	0.47595
EUR	Phe_327_41	Phe_872	-0.174167	0.259513	0.502139
EUR	Phe_327_41	Phe_874	-0.0477785	0.293465	0.87067
EUR	Phe_327_41	Phe_915	0.108912	0.222017	0.62374
EUR	Phe_327_41	Phe_916	0.294213	0.155313	0.0581833
EUR	Phe_327_41	Phe_938	0.506545	0.177546	0.0043303
EUR	Phe_327_41	Phe_938_2	0.276858	0.190712	0.146583
EUR	Phe_327_41	Phe_939	0.324179	0.125879	0.0100147
EUR	Phe_327_41	Phe_946	0.14488	0.29644	0.62503
EUR	Phe_327_41	Phe_947	0.320624	0.168045	0.0563954
EUR	Phe_327_41	Phe_949	0.448619	0.214885	0.0368235
EUR	Phe_327_41	Phe_952	-0.218266	0.326026	0.503193
EUR	Phe_327_41	Phe_960	0.293427	0.157449	0.0623739
EUR	Phe_327_41	Phe_960_2	0.287251	0.170831	0.0926685
EUR	Phe_327_41	Phe_965	-0.0336835	0.212373	0.87398
EUR	Phe_327_41	Phe_969	0.466805	0.225296	0.0382684
EUR	Phe_327_41	Phe_979	-0.113674	0.224523	0.612654
EUR	Phe_327_41	Phe_990	-0.0598089	0.22951	0.794406
EUR	Phe_327_41	QTL_ALB	-0.0272412	0.0700431	0.697335
EUR	Phe_327_41	QTL_ALT	0.0148359	0.0750948	0.843387
EUR	Phe_327_41	QTL_AST	-0.0169468	0.0749849	0.821199
EUR	Phe_327_41	QTL_BASO	0.123304	0.112399	0.272632
EUR	Phe_327_41	QTL_BMI	-0.0157967	0.0631657	0.802523
EUR	Phe_327_41	QTL_BUN	-0.0462737	0.0677912	0.494865
EUR	Phe_327_41	QTL_CALCIUM	-0.128367	0.0691484	0.0633971
EUR	Phe_327_41	QTL_CRE	-0.0460371	0.0718336	0.521598
EUR	Phe_327_41	QTL_CRP	0.0550761	0.0737631	0.455267
EUR	Phe_327_41	QTL_DBP	-0.0210593	0.0716688	0.768879
EUR	Phe_327_41	QTL_EGFR	0.0463773	0.0722911	0.521175
EUR	Phe_327_41	QTL_EOSINO	0.0944606	0.0729938	0.195635
EUR	Phe_327_41	QTL_GLU	0.0309315	0.0789136	0.695083
EUR	Phe_327_41	QTL_HB	0.0113989	0.0737447	0.877158
EUR	Phe_327_41	QTL_HBA1C	-0.0500002	0.0739785	0.499121
EUR	Phe_327_41	QTL_HDLC	-0.0579588	0.0618835	0.348975
EUR	Phe_327_41	QTL_HEIGHT	0.018649	0.06638	0.778754
EUR	Phe_327_41	QTL_HT	-0.00030629	0.0732828	0.996665
EUR	Phe_327_41	QTL_LDLC	0.0609148	0.0709079	0.390303
EUR	Phe_327_41	QTL_LYMPH	0.0102799	0.0668024	0.8777
EUR	Phe_327_41	QTL_MCH	0.0367415	0.0822155	0.654953
EUR	Phe_327_41	QTL_MCHC	0.0409164	0.0729969	0.575123
EUR	Phe_327_41	QTL_MCV	0.0168878	0.0785959	0.82987
EUR	Phe_327_41	QTL_MONO	0.0845304	0.0793945	0.287017
EUR	Phe_327_41	QTL_MPV	-0.0220452	0.0627473	0.725338
EUR	Phe_327_41	QTL_NEUTRO	0.106868	0.0768023	0.164083
EUR	Phe_327_41	QTL_PLT	0.0454679	0.0621992	0.464777
EUR	Phe_327_41	QTL_RBC	-0.0118496	0.0709432	0.867347
EUR	Phe_327_41	QTL_RDW	-0.0625844	0.0732779	0.393067
EUR	Phe_327_41	QTL_SBP	-0.0882032	0.0662166	0.182847
EUR	Phe_327_41	QTL_TC	0.031423	0.0728066	0.666036
EUR	Phe_327_41	QTL_TG	0.0645701	0.0746928	0.387327
EUR	Phe_327_41	QTL_WBC	0.0668577	0.0689027	0.331886
EUR	Phe_327_41	QTL_WEIGHT	-0.00259988	0.0668287	0.968967
EUR	Phe_327	Phe_327_3	0.565673	0.0344886	1.85941e-60
EUR	Phe_327	Phe_327_4	0.918865	0.058523	1.49055e-55
EUR	Phe_327	Phe_327_41	0.827263	0.122066	1.22556e-11
EUR	Phe_327	Phe_332	0.103798	0.0545039	0.056855
EUR	Phe_327	Phe_333	0.501918	0.056552	6.97202e-19
EUR	Phe_327	Phe_333_1	0.263478	0.0446125	3.50673e-09
EUR	Phe_327	Phe_333_2	0.698488	0.111607	3.88794e-10
EUR	Phe_327	Phe_333_4	0.442974	0.079836	2.8806e-08
EUR	Phe_327	Phe_334	0.534816	0.102823	1.97855e-07
EUR	Phe_327	Phe_335	0.0478133	0.0486269	0.325476
EUR	Phe_327	Phe_337	0.605953	0.0739442	2.5116e-16
EUR	Phe_327	Phe_337_1	0.552186	0.0797611	4.42176e-12
EUR	Phe_327	Phe_338	0.804621	0.0445857	8.38752e-73
EUR	Phe_327	Phe_338_1	0.71576	0.0642728	8.35368e-29
EUR	Phe_327	Phe_338_2	0.818122	0.0481214	8.04395e-65
EUR	Phe_327	Phe_339	0.736368	0.0457383	2.56788e-58
EUR	Phe_327	Phe_340	0.51394	0.0451172	4.62442e-30
EUR	Phe_327	Phe_340_1	0.36689	0.0727662	4.60587e-07
EUR	Phe_327	Phe_342	0.500195	0.0901802	2.9125e-08
EUR	Phe_327	Phe_345	0.600011	0.0589929	2.67403e-24
EUR	Phe_327	Phe_345_1	0.671706	0.0971371	4.67769e-12
EUR	Phe_327	Phe_345_3	0.560014	0.0747566	6.82634e-14
EUR	Phe_327	Phe_347	0.319811	0.111101	0.00399495
EUR	Phe_327	Phe_348	0.766305	0.104663	2.45005e-13
EUR	Phe_327	Phe_348_8	0.709082	0.0998599	1.24067e-12
EUR	Phe_327	Phe_348_9	0.188527	0.108874	0.0833431
EUR	Phe_327	Phe_350	0.731251	0.0479135	1.37217e-52
EUR	Phe_327	Phe_350_1	0.501316	0.0551882	1.04894e-19
EUR	Phe_327	Phe_350_2	0.70076	0.049524	1.86995e-45
EUR	Phe_327	Phe_351	0.623991	0.0383487	1.57281e-59
EUR	Phe_327	Phe_352	0.411958	0.0782598	1.40976e-07
EUR	Phe_327	Phe_352_1	0.303124	0.0834494	0.000280765
EUR	Phe_327	Phe_352_2	0.416995	0.0966067	1.58584e-05
EUR	Phe_327	Phe_353	0.640113	0.069908	5.36067e-20
EUR	Phe_327	Phe_355	0.559937	0.110961	4.50562e-07
EUR	Phe_327	Phe_356	0.570181	0.0492764	5.77458e-31
EUR	Phe_327	Phe_357	0.5883	0.0725955	5.32645e-16
EUR	Phe_327	Phe_358_1	0.359641	0.109733	0.00104759
EUR	Phe_327	Phe_359	0.0999178	0.0867922	0.249637
EUR	Phe_327	Phe_359_2	0.109119	0.0924444	0.23785
EUR	Phe_327	Phe_361	0.157849	0.0508895	0.00192345
EUR	Phe_327	Phe_361_1	0.0331109	0.0486602	0.496219
EUR	Phe_327	Phe_361_2	0.237336	0.0866417	0.00615725
EUR	Phe_327	Phe_362	0.374204	0.0462815	6.1957e-16
EUR	Phe_327	Phe_362_2	0.245638	0.0452242	5.58659e-08
EUR	Phe_327	Phe_362_29	0.180658	0.0445421	4.99435e-05
EUR	Phe_327	Phe_362_3	0.483683	0.0750864	1.1815e-10
EUR	Phe_327	Phe_362_31	0.240938	0.107422	0.0249029
EUR	Phe_327	Phe_362_4	0.256318	0.0611571	2.77551e-05
EUR	Phe_327	Phe_362_6	0.051829	0.067906	0.445316
EUR	Phe_327	Phe_362_7	0.325916	0.118237	0.00584314
EUR	Phe_327	Phe_363	0.32803	0.10788	0.00236025
EUR	Phe_327	Phe_363_3	0.263914	0.0958871	0.00591713
EUR	Phe_327	Phe_364	0.208573	0.0779412	0.00744991
EUR	Phe_327	Phe_364_1	0.369646	0.104403	0.000399283
EUR	Phe_327	Phe_364_2	0.210388	0.107406	0.0501338
EUR	Phe_327	Phe_364_41	0.048193	0.0855276	0.573109
EUR	Phe_327	Phe_364_5	0.064826	0.0669574	0.33296
EUR	Phe_327	Phe_365	0.0747952	0.0272709	0.00609418
EUR	Phe_327	Phe_365_1	0.0617258	0.0318513	0.0526307
EUR	Phe_327	Phe_365_11	0.0336682	0.0376473	0.371158
EUR	Phe_327	Phe_365_2	0.13047	0.0403673	0.00122899
EUR	Phe_327	Phe_366	0.515279	0.0399849	5.33987e-38
EUR	Phe_327	Phe_366_2	0.542793	0.0377012	5.38545e-47
EUR	Phe_327	Phe_367	0.672271	0.0435391	8.72382e-54
EUR	Phe_327	Phe_367_1	0.121011	0.0345073	0.000453473
EUR	Phe_327	Phe_367_2	0.569833	0.0540678	5.69628e-26
EUR	Phe_327	Phe_367_4	0.7032	0.0493103	3.84429e-46
EUR	Phe_327	Phe_367_8	0.325044	0.0396387	2.40067e-16
EUR	Phe_327	Phe_367_9	0.473281	0.0681487	3.78921e-12
EUR	Phe_327	Phe_368	0.511796	0.0575929	6.30957e-19
EUR	Phe_327	Phe_368_1	0.158337	0.0613786	0.00988912
EUR	Phe_327	Phe_368_2	0.218841	0.084801	0.00986156
EUR	Phe_327	Phe_369	0.534232	0.0762235	2.40453e-12
EUR	Phe_327	Phe_369_5	0.401981	0.0524159	1.73263e-14
EUR	Phe_327	Phe_370	0.535066	0.107088	5.83784e-07
EUR	Phe_327	Phe_370_1	0.333951	0.0773452	1.57687e-05
EUR	Phe_327	Phe_371	0.45697	0.0544771	4.9326e-17
EUR	Phe_327	Phe_371_1	0.243084	0.118789	0.0407214
EUR	Phe_327	Phe_371_2	0.452771	0.0787303	8.87628e-09
EUR	Phe_327	Phe_371_3	0.385273	0.057821	2.67924e-11
EUR	Phe_327	Phe_372	0.247106	0.0648586	0.000139009
EUR	Phe_327	Phe_374	0.488013	0.0502797	2.84397e-22
EUR	Phe_327	Phe_374_1	0.293614	0.0582527	4.64664e-07
EUR	Phe_327	Phe_374_3	0.499748	0.0663491	4.99341e-14
EUR	Phe_327	Phe_375	0.55738	0.0797152	2.70722e-12
EUR	Phe_327	Phe_377	0.315381	0.0886738	0.000375634
EUR	Phe_327	Phe_377_1	0.312047	0.0982499	0.00149294
EUR	Phe_327	Phe_378	0.322948	0.0748377	1.59381e-05
EUR	Phe_327	Phe_378_1	0.257983	0.0656705	8.54955e-05
EUR	Phe_327	Phe_379	0.440149	0.0578827	2.86756e-14
EUR	Phe_327	Phe_379_2	0.311991	0.0537476	6.44651e-09
EUR	Phe_327	Phe_379_3	0.303655	0.0837365	0.000287491
EUR	Phe_327	Phe_379_5	0.166284	0.125444	0.184986
EUR	Phe_327	Phe_379_9	0.621712	0.101912	1.05746e-09
EUR	Phe_327	Phe_380_1	0.488179	0.0673999	4.38823e-13
EUR	Phe_327	Phe_380_4	0.133239	0.045449	0.00337211
EUR	Phe_327	Phe_381	0.507664	0.0565748	2.87701e-19
EUR	Phe_327	Phe_381_1	0.516675	0.0619791	7.66729e-17
EUR	Phe_327	Phe_381_11	0.493368	0.0530017	1.29607e-20
EUR	Phe_327	Phe_381_2	0.381825	0.0715818	9.60164e-08
EUR	Phe_327	Phe_382	0.561506	0.0891738	3.03939e-10
EUR	Phe_327	Phe_383	-0.0354688	0.0563868	0.529332
EUR	Phe_327	Phe_384	0.21197	0.0784861	0.00691856
EUR	Phe_327	Phe_384_4	0.194208	0.0599186	0.00119028
EUR	Phe_327	Phe_385	0.244901	0.0728638	0.00077639
EUR	Phe_327	Phe_386	0.377972	0.0593475	1.90524e-10
EUR	Phe_327	Phe_386_1	0.138923	0.0738289	0.0598784
EUR	Phe_327	Phe_386_2	0.343915	0.0638112	7.06268e-08
EUR	Phe_327	Phe_386_9	0.692963	0.0560515	4.14468e-35
EUR	Phe_327	Phe_388	0.0776009	0.105662	0.462689
EUR	Phe_327	Phe_389	0.287214	0.0364963	3.5555e-15
EUR	Phe_327	Phe_389_1	0.2339	0.0322777	4.27727e-13
EUR	Phe_327	Phe_389_2	0.170618	0.0902427	0.0586705
EUR	Phe_327	Phe_389_4	0.286328	0.0486456	3.95675e-09
EUR	Phe_327	Phe_394	0.190098	0.0692269	0.00603229
EUR	Phe_327	Phe_395	0.230328	0.0413489	2.54243e-08
EUR	Phe_327	Phe_395_1	0.116063	0.0547888	0.0341442
EUR	Phe_327	Phe_395_2	0.158154	0.0399383	7.49628e-05
EUR	Phe_327	Phe_395_6	0.195987	0.0514234	0.000138275
EUR	Phe_327	Phe_396	0.25691	0.0543934	2.3219e-06
EUR	Phe_327	Phe_401	0.401441	0.0293658	1.52614e-42
EUR	Phe_327	Phe_401_1	0.367958	0.0277867	5.00206e-40
EUR	Phe_327	Phe_401_2	0.400095	0.0408082	1.07905e-22
EUR	Phe_327	Phe_401_21	0.425759	0.0443472	7.94966e-22
EUR	Phe_327	Phe_401_22	0.313134	0.0440431	1.16285e-12
EUR	Phe_327	Phe_401_3	0.382263	0.0866214	1.01935e-05
EUR	Phe_327	Phe_402	-0.125057	0.0912533	0.170552
EUR	Phe_327	Phe_411	0.414709	0.0285225	6.78686e-48
EUR	Phe_327	Phe_411_1	0.387959	0.0354815	7.91914e-28
EUR	Phe_327	Phe_411_2	0.376376	0.0333144	1.34705e-29
EUR	Phe_327	Phe_411_3	0.401126	0.0296115	8.33434e-42
EUR	Phe_327	Phe_411_4	0.356379	0.028023	4.73603e-37
EUR	Phe_327	Phe_411_8	0.356909	0.0300174	1.33302e-32
EUR	Phe_327	Phe_411_9	0.477062	0.0890015	8.31496e-08
EUR	Phe_327	Phe_414	0.418636	0.06853	1.00381e-09
EUR	Phe_327	Phe_415	0.292721	0.0491581	2.60578e-09
EUR	Phe_327	Phe_415_1	0.195076	0.0484223	5.6101e-05
EUR	Phe_327	Phe_415_11	0.192922	0.0482325	6.33842e-05
EUR	Phe_327	Phe_415_2	0.374275	0.0665596	1.87504e-08
EUR	Phe_327	Phe_416	0.393869	0.0704027	2.21238e-08
EUR	Phe_327	Phe_418	0.713758	0.0384543	6.62349e-77
EUR	Phe_327	Phe_418_1	0.498204	0.0767897	8.7038e-11
EUR	Phe_327	Phe_420	0.461323	0.103551	8.3885e-06
EUR	Phe_327	Phe_420_3	0.163046	0.0884764	0.0653549
EUR	Phe_327	Phe_425	0.285095	0.0458259	4.93149e-10
EUR	Phe_327	Phe_425_1	0.283544	0.0470407	1.66381e-09
EUR	Phe_327	Phe_425_11	0.0371168	0.0971588	0.702445
EUR	Phe_327	Phe_425_12	0.0401565	0.0819682	0.624202
EUR	Phe_327	Phe_425_8	0.243303	0.113843	0.0325825
EUR	Phe_327	Phe_426	0.472854	0.0468293	5.67377e-24
EUR	Phe_327	Phe_426_2	0.310633	0.0532871	5.56182e-09
EUR	Phe_327	Phe_426_21	0.332229	0.0684398	1.20796e-06
EUR	Phe_327	Phe_426_24	0.233175	0.0694576	0.000787686
EUR	Phe_327	Phe_426_3	0.30168	0.0528314	1.12811e-08
EUR	Phe_327	Phe_426_31	0.283376	0.0568965	6.34022e-07
EUR	Phe_327	Phe_426_32	0.214234	0.0636001	0.000755886
EUR	Phe_327	Phe_426_9	0.346841	0.0490821	1.58826e-12
EUR	Phe_327	Phe_426_91	0.308709	0.051877	2.66841e-09
EUR	Phe_327	Phe_427	0.348046	0.0346354	9.29464e-24
EUR	Phe_327	Phe_427_1	0.300245	0.056968	1.36121e-07
EUR	Phe_327	Phe_427_11	0.174768	0.0664833	0.0085699
EUR	Phe_327	Phe_427_12	0.32907	0.0623912	1.33259e-07
EUR	Phe_327	Phe_427_2	0.171001	0.0260496	5.22203e-11
EUR	Phe_327	Phe_427_3	0.311304	0.0488853	1.91436e-10
EUR	Phe_327	Phe_427_4	0.296272	0.097551	0.00238868
EUR	Phe_327	Phe_427_42	0.223812	0.0792436	0.0047376
EUR	Phe_327	Phe_427_5	0.465097	0.0561844	1.2522e-16
EUR	Phe_327	Phe_427_6	0.236941	0.0666197	0.00037566
EUR	Phe_327	Phe_427_7	0.358724	0.0636916	1.77923e-08
EUR	Phe_327	Phe_427_8	0.350019	0.0749598	3.02043e-06
EUR	Phe_327	Phe_427_9	0.33174	0.0481318	5.48876e-12
EUR	Phe_327	Phe_428	0.465164	0.0360806	4.97031e-38
EUR	Phe_327	Phe_428_1	0.452892	0.0374817	1.29881e-33
EUR	Phe_327	Phe_428_2	0.46012	0.0568178	5.57939e-16
EUR	Phe_327	Phe_429	0.351516	0.0704975	6.15716e-07
EUR	Phe_327	Phe_429_2	0.30111	0.10329	0.00355467
EUR	Phe_327	Phe_429_3	0.309825	0.0836726	0.000213209
EUR	Phe_327	Phe_430	0.179994	0.0910257	0.047997
EUR	Phe_327	Phe_430_1	0.190046	0.0820884	0.0206052
EUR	Phe_327	Phe_430_2	0.068881	0.0934228	0.460938
EUR	Phe_327	Phe_430_3	0.0618667	0.0852349	0.467938
EUR	Phe_327	Phe_433	0.461776	0.0439253	7.54557e-26
EUR	Phe_327	Phe_433_1	0.272739	0.0381568	8.8153e-13
EUR	Phe_327	Phe_433_11	0.354243	0.082367	1.7019e-05
EUR	Phe_327	Phe_433_2	0.329605	0.0550553	2.14014e-09
EUR	Phe_327	Phe_433_21	0.338246	0.0545032	5.43554e-10
EUR	Phe_327	Phe_433_3	0.431262	0.0549845	4.3873e-15
EUR	Phe_327	Phe_433_31	0.408473	0.0562104	3.67939e-13
EUR	Phe_327	Phe_433_5	0.284593	0.0595143	1.73629e-06
EUR	Phe_327	Phe_433_8	0.342108	0.0573969	2.51638e-09
EUR	Phe_327	Phe_440	0.315616	0.0392189	8.44705e-16
EUR	Phe_327	Phe_440_2	0.291557	0.0395073	1.58498e-13
EUR	Phe_327	Phe_442	0.220763	0.0428528	2.5818e-07
EUR	Phe_327	Phe_442_1	0.213437	0.041019	1.9571e-07
EUR	Phe_327	Phe_442_11	0.209532	0.0374909	2.28562e-08
EUR	Phe_327	Phe_442_2	-0.117208	0.0763525	0.124761
EUR	Phe_327	Phe_443	0.390763	0.0382026	1.47463e-24
EUR	Phe_327	Phe_443_1	0.0530451	0.0747029	0.477653
EUR	Phe_327	Phe_443_9	0.406187	0.0383773	3.53319e-26
EUR	Phe_327	Phe_444	0.319244	0.0650303	9.14724e-07
EUR	Phe_327	Phe_444_1	0.284893	0.0748775	0.000141925
EUR	Phe_327	Phe_447_1	0.289478	0.087115	0.00089075
EUR	Phe_327	Phe_450	0.255143	0.0704996	0.00029567
EUR	Phe_327	Phe_451	0.18775	0.0512061	0.000245843
EUR	Phe_327	Phe_451_2	0.127788	0.0516566	0.0133681
EUR	Phe_327	Phe_452	0.211189	0.0437956	1.42017e-06
EUR	Phe_327	Phe_454	0.20916	0.0379969	3.69877e-08
EUR	Phe_327	Phe_454_1	0.185089	0.037338	7.15512e-07
EUR	Phe_327	Phe_454_11	0.220378	0.0536472	3.99247e-05
EUR	Phe_327	Phe_455	0.445145	0.0417399	1.48811e-26
EUR	Phe_327	Phe_456	0.291424	0.0456535	1.73213e-10
EUR	Phe_327	Phe_458	0.651278	0.0517028	2.20559e-36
EUR	Phe_327	Phe_458_1	0.565872	0.0653481	4.74455e-18
EUR	Phe_327	Phe_458_9	0.546367	0.0526768	3.32285e-25
EUR	Phe_327	Phe_459	0.540056	0.0485697	1.01177e-28
EUR	Phe_327	Phe_459_9	0.544538	0.0522163	1.8377e-25
EUR	Phe_327	Phe_464	0.602658	0.047595	9.57582e-37
EUR	Phe_327	Phe_465	0.611744	0.0470075	1.02182e-38
EUR	Phe_327	Phe_465_2	0.500264	0.0676843	1.45572e-13
EUR	Phe_327	Phe_465_4	0.14189	0.0634994	0.0254495
EUR	Phe_327	Phe_470	0.534773	0.0711408	5.60017e-14
EUR	Phe_327	Phe_471	0.0899069	0.0413152	0.029546
EUR	Phe_327	Phe_472	0.575302	0.0606475	2.40106e-21
EUR	Phe_327	Phe_473	0.627602	0.0621339	5.47906e-24
EUR	Phe_327	Phe_473_1	0.561138	0.100865	2.64761e-08
EUR	Phe_327	Phe_473_4	0.588	0.074202	2.29412e-15
EUR	Phe_327	Phe_474	0.255254	0.053436	1.78093e-06
EUR	Phe_327	Phe_474_1	0.500466	0.0748374	2.27217e-11
EUR	Phe_327	Phe_474_2	0.405959	0.0426271	1.67439e-21
EUR	Phe_327	Phe_475	0.512473	0.0482895	2.60653e-26
EUR	Phe_327	Phe_476	0.42685	0.0467704	7.07451e-20
EUR	Phe_327	Phe_477	0.28079	0.0777783	0.000306035
EUR	Phe_327	Phe_479	0.615871	0.0771685	1.45312e-15
EUR	Phe_327	Phe_480	0.553637	0.0471064	6.82305e-32
EUR	Phe_327	Phe_480_1	0.508873	0.0620333	2.34019e-16
EUR	Phe_327	Phe_480_11	0.519165	0.0767757	1.35999e-11
EUR	Phe_327	Phe_480_5	0.15993	0.102368	0.118218
EUR	Phe_327	Phe_481	0.480476	0.0824339	5.58881e-09
EUR	Phe_327	Phe_483	0.672214	0.0474729	1.62139e-45
EUR	Phe_327	Phe_495	0.414662	0.0355726	2.11906e-31
EUR	Phe_327	Phe_495_2	0.308488	0.0675224	4.90827e-06
EUR	Phe_327	Phe_496	0.529127	0.034	1.30731e-54
EUR	Phe_327	Phe_496_1	0.298515	0.0463304	1.16996e-10
EUR	Phe_327	Phe_496_2	0.540533	0.0359106	3.34018e-51
EUR	Phe_327	Phe_496_21	0.521068	0.0360934	3.04216e-47
EUR	Phe_327	Phe_496_3	0.396759	0.088199	6.84502e-06
EUR	Phe_327	Phe_497	0.63432	0.058407	1.78091e-27
EUR	Phe_327	Phe_500	0.448175	0.129144	0.000519782
EUR	Phe_327	Phe_500_2	0.450445	0.117273	0.000122542
EUR	Phe_327	Phe_502	0.24975	0.0688316	0.000285157
EUR	Phe_327	Phe_503	0.250857	0.11559	0.0299892
EUR	Phe_327	Phe_504	0.252569	0.0859361	0.00329235
EUR	Phe_327	Phe_507	0.326354	0.0711537	4.50503e-06
EUR	Phe_327	Phe_508	0.520438	0.0861314	1.5187e-09
EUR	Phe_327	Phe_509	0.554507	0.0482988	1.64853e-30
EUR	Phe_327	Phe_509_1	0.54473	0.0523623	2.40012e-25
EUR	Phe_327	Phe_509_8	0.490235	0.0556138	1.19691e-18
EUR	Phe_327	Phe_510	0.528337	0.0599604	1.23564e-18
EUR	Phe_327	Phe_512	0.751912	0.0430035	1.86765e-68
EUR	Phe_327	Phe_512_1	0.311595	0.104222	0.00279224
EUR	Phe_327	Phe_512_2	0.563066	0.0672988	5.92769e-17
EUR	Phe_327	Phe_512_7	0.687901	0.0426331	1.43931e-58
EUR	Phe_327	Phe_512_8	0.63055	0.0528189	7.5037e-33
EUR	Phe_327	Phe_512_9	0.669784	0.0451225	7.64323e-50
EUR	Phe_327	Phe_513	0.615956	0.0619111	2.54637e-23
EUR	Phe_327	Phe_513_3	0.30032	0.0831172	0.000302432
EUR	Phe_327	Phe_514	0.513919	0.05206	5.52366e-23
EUR	Phe_327	Phe_516	0.504497	0.078631	1.39893e-10
EUR	Phe_327	Phe_516_1	0.456421	0.0738239	6.30693e-10
EUR	Phe_327	Phe_519	0.708054	0.0632571	4.39871e-29
EUR	Phe_327	Phe_519_8	0.756382	0.0825946	5.29834e-20
EUR	Phe_327	Phe_519_9	0.526015	0.122241	1.68433e-05
EUR	Phe_327	Phe_520	0.599245	0.103605	7.29679e-09
EUR	Phe_327	Phe_521	0.765643	0.050814	2.64639e-51
EUR	Phe_327	Phe_521_1	0.777418	0.0525539	1.63079e-49
EUR	Phe_327	Phe_522	0.53722	0.065891	3.54508e-16
EUR	Phe_327	Phe_522_5	0.514886	0.096328	9.03491e-08
EUR	Phe_327	Phe_523	0.720032	0.0538317	8.39567e-41
EUR	Phe_327	Phe_523_1	0.52855	0.064778	3.36675e-16
EUR	Phe_327	Phe_523_3	0.669616	0.0578722	5.80697e-31
EUR	Phe_327	Phe_523_31	0.618066	0.0626086	5.51076e-23
EUR	Phe_327	Phe_523_32	0.573324	0.0663669	5.68592e-18
EUR	Phe_327	Phe_524	0.662431	0.100644	4.6439e-11
EUR	Phe_327	Phe_524_3	0.51065	0.101902	5.40991e-07
EUR	Phe_327	Phe_525	0.717375	0.0458565	3.65558e-55
EUR	Phe_327	Phe_526	0.58645	0.0822516	1.00399e-12
EUR	Phe_327	Phe_526_4	0.467327	0.0850516	3.91538e-08
EUR	Phe_327	Phe_526_41	0.553397	0.0648005	1.34212e-17
EUR	Phe_327	Phe_527	0.545563	0.0882232	6.25382e-10
EUR	Phe_327	Phe_528	0.627518	0.0772816	4.66643e-16
EUR	Phe_327	Phe_528_3	0.225282	0.0780135	0.00388027
EUR	Phe_327	Phe_528_6	0.19284	0.0947627	0.0418534
EUR	Phe_327	Phe_530	0.649997	0.0358067	1.21725e-73
EUR	Phe_327	Phe_530_1	0.631734	0.0351629	3.60378e-72
EUR	Phe_327	Phe_530_11	0.64625	0.0354557	3.15302e-74
EUR	Phe_327	Phe_530_12	0.384095	0.0518305	1.25736e-13
EUR	Phe_327	Phe_530_14	0.498872	0.0498971	1.55484e-23
EUR	Phe_327	Phe_530_2	0.502604	0.10219	8.7283e-07
EUR	Phe_327	Phe_530_3	0.340281	0.0717068	2.08049e-06
EUR	Phe_327	Phe_530_5	0.551327	0.0933877	3.55565e-09
EUR	Phe_327	Phe_531	0.70745	0.0643212	3.87602e-28
EUR	Phe_327	Phe_531_2	0.755748	0.0796063	2.23268e-21
EUR	Phe_327	Phe_531_3	0.626887	0.0864454	4.11192e-13
EUR	Phe_327	Phe_531_4	0.651496	0.0904336	5.84119e-13
EUR	Phe_327	Phe_532	0.666679	0.0479153	5.22952e-44
EUR	Phe_327	Phe_535	0.730477	0.050153	4.6925e-48
EUR	Phe_327	Phe_535_1	0.518984	0.0954208	5.36105e-08
EUR	Phe_327	Phe_535_6	0.537259	0.0657826	3.1566e-16
EUR	Phe_327	Phe_535_8	0.692608	0.0728673	1.99938e-21
EUR	Phe_327	Phe_535_9	0.728536	0.0966032	4.64468e-14
EUR	Phe_327	Phe_536	0.663633	0.0963812	5.75826e-12
EUR	Phe_327	Phe_537	0.602257	0.0687159	1.87703e-18
EUR	Phe_327	Phe_540	0.204139	0.0938341	0.0295901
EUR	Phe_327	Phe_540_1	0.230487	0.0928285	0.0130306
EUR	Phe_327	Phe_540_11	0.245392	0.0616065	6.79895e-05
EUR	Phe_327	Phe_550	0.388073	0.0343478	1.33719e-29
EUR	Phe_327	Phe_550_1	0.0479317	0.0323627	0.138586
EUR	Phe_327	Phe_550_2	0.424015	0.03647	3.02561e-31
EUR	Phe_327	Phe_550_3	0.204827	0.0875579	0.0193185
EUR	Phe_327	Phe_550_4	0.258722	0.0341948	3.8448e-14
EUR	Phe_327	Phe_550_5	0.417059	0.0504448	1.36643e-16
EUR	Phe_327	Phe_555	0.126055	0.0471208	0.00746957
EUR	Phe_327	Phe_555_1	0.0644255	0.0580785	0.267308
EUR	Phe_327	Phe_555_2	0.136891	0.0498414	0.00602286
EUR	Phe_327	Phe_555_21	0.319371	0.0914025	0.000475633
EUR	Phe_327	Phe_556_1	0.463423	0.111221	3.09041e-05
EUR	Phe_327	Phe_558	0.666471	0.0468993	7.86494e-46
EUR	Phe_327	Phe_559	0.111581	0.0877928	0.203742
EUR	Phe_327	Phe_560	0.446991	0.0809769	3.39041e-08
EUR	Phe_327	Phe_560_4	0.429108	0.0848998	4.32014e-07
EUR	Phe_327	Phe_561	0.712796	0.0482483	2.17155e-49
EUR	Phe_327	Phe_561_1	0.723136	0.0609753	1.92164e-32
EUR	Phe_327	Phe_561_2	0.472738	0.10391	5.37761e-06
EUR	Phe_327	Phe_562	0.339314	0.031294	2.15813e-27
EUR	Phe_327	Phe_562_1	0.343784	0.0281702	2.96474e-34
EUR	Phe_327	Phe_563	0.634017	0.0419544	1.34855e-51
EUR	Phe_327	Phe_564	0.7043	0.044421	1.29572e-56
EUR	Phe_327	Phe_564_1	0.634869	0.0472228	3.33268e-41
EUR	Phe_327	Phe_564_9	0.663124	0.0638382	2.82461e-25
EUR	Phe_327	Phe_565	0.450356	0.0539953	7.38881e-17
EUR	Phe_327	Phe_565_1	0.328081	0.0664616	7.95777e-07
EUR	Phe_327	Phe_567	0.336684	0.104215	0.001235
EUR	Phe_327	Phe_568	0.399736	0.0886791	6.55447e-06
EUR	Phe_327	Phe_568_1	0.415484	0.0911594	5.16979e-06
EUR	Phe_327	Phe_569	0.573918	0.0606748	3.11136e-21
EUR	Phe_327	Phe_571	0.408367	0.0436774	8.79699e-21
EUR	Phe_327	Phe_571_5	0.385752	0.04475	6.68549e-18
EUR	Phe_327	Phe_571_51	0.327481	0.0648998	4.51293e-07
EUR	Phe_327	Phe_571_8	0.330541	0.0763829	1.50861e-05
EUR	Phe_327	Phe_571_81	0.415113	0.109581	0.000151744
EUR	Phe_327	Phe_572	0.286325	0.0814968	0.000442541
EUR	Phe_327	Phe_573	0.543058	0.0846645	1.41532e-10
EUR	Phe_327	Phe_573_3	0.220679	0.104109	0.0340321
EUR	Phe_327	Phe_573_5	0.194813	0.104105	0.0613032
EUR	Phe_327	Phe_573_7	0.345132	0.0497797	4.11483e-12
EUR	Phe_327	Phe_574	0.406287	0.0423344	8.22409e-22
EUR	Phe_327	Phe_574_1	0.406667	0.0436027	1.09265e-20
EUR	Phe_327	Phe_574_12	0.345443	0.0649345	1.03847e-07
EUR	Phe_327	Phe_574_2	0.439031	0.079218	2.98934e-08
EUR	Phe_327	Phe_574_3	0.397399	0.0667156	2.57512e-09
EUR	Phe_327	Phe_575	0.465091	0.0919199	4.1982e-07
EUR	Phe_327	Phe_575_1	0.0730054	0.10665	0.493639
EUR	Phe_327	Phe_575_7	0.414508	0.119345	0.000514279
EUR	Phe_327	Phe_575_8	0.333142	0.100558	0.000923242
EUR	Phe_327	Phe_577	0.424859	0.0696834	1.08087e-09
EUR	Phe_327	Phe_577_1	0.494408	0.0763056	9.21363e-11
EUR	Phe_327	Phe_577_2	0.2715	0.0673834	5.59734e-05
EUR	Phe_327	Phe_577_3	0.104051	0.0912575	0.254209
EUR	Phe_327	Phe_578	0.69112	0.0499225	1.38565e-43
EUR	Phe_327	Phe_578_1	0.659614	0.102593	1.28095e-10
EUR	Phe_327	Phe_578_2	0.660748	0.0733692	2.14101e-19
EUR	Phe_327	Phe_578_8	0.639823	0.0629567	2.90295e-24
EUR	Phe_327	Phe_578_9	0.634976	0.0771301	1.83288e-16
EUR	Phe_327	Phe_579_2	0.109744	0.0996027	0.270543
EUR	Phe_327	Phe_579_8	0.419572	0.109196	0.000121853
EUR	Phe_327	Phe_580	0.276597	0.0926357	0.00282784
EUR	Phe_327	Phe_580_3	0.248009	0.0996534	0.0128206
EUR	Phe_327	Phe_580_31	0.295239	0.0809703	0.000266086
EUR	Phe_327	Phe_585	0.394663	0.0341894	7.96793e-31
EUR	Phe_327	Phe_585_1	0.457855	0.0431442	2.61492e-26
EUR	Phe_327	Phe_585_2	0.319384	0.0856948	0.000193778
EUR	Phe_327	Phe_585_3	0.303351	0.0337822	2.71748e-19
EUR	Phe_327	Phe_585_31	0.201013	0.0806132	0.0126472
EUR	Phe_327	Phe_586	0.39823	0.0704059	1.54759e-08
EUR	Phe_327	Phe_586_2	0.278861	0.0620953	7.09347e-06
EUR	Phe_327	Phe_587	-0.174754	0.101939	0.0864737
EUR	Phe_327	Phe_588	0.269274	0.0722135	0.000192351
EUR	Phe_327	Phe_589	0.00295209	0.103309	0.977203
EUR	Phe_327	Phe_590	0.35839	0.0787157	5.2896e-06
EUR	Phe_327	Phe_591	0.579671	0.04879	1.48694e-32
EUR	Phe_327	Phe_592	0.420633	0.0766629	4.09308e-08
EUR	Phe_327	Phe_592_1	0.342967	0.07498	4.7825e-06
EUR	Phe_327	Phe_593	0.457321	0.049198	1.46493e-20
EUR	Phe_327	Phe_594	0.222124	0.0347285	1.59492e-10
EUR	Phe_327	Phe_594_1	0.237313	0.0367392	1.05115e-10
EUR	Phe_327	Phe_594_2	0.083602	0.057741	0.147651
EUR	Phe_327	Phe_594_3	0.239209	0.0475204	4.80796e-07
EUR	Phe_327	Phe_594_8	0.312703	0.073892	2.3173e-05
EUR	Phe_327	Phe_595	0.269406	0.0856847	0.00166565
EUR	Phe_327	Phe_596	0.52307	0.0552023	2.65457e-21
EUR	Phe_327	Phe_596_1	0.337792	0.0942343	0.000337603
EUR	Phe_327	Phe_596_5	0.516655	0.0624312	1.27818e-16
EUR	Phe_327	Phe_597	0.457656	0.0728806	3.39588e-10
EUR	Phe_327	Phe_597_1	0.455467	0.0799031	1.1964e-08
EUR	Phe_327	Phe_599	0.606633	0.0506562	4.77656e-33
EUR	Phe_327	Phe_599_1	0.368839	0.0940011	8.71723e-05
EUR	Phe_327	Phe_599_2	0.339514	0.0478834	1.33691e-12
EUR	Phe_327	Phe_599_3	0.588935	0.0779756	4.2593e-14
EUR	Phe_327	Phe_599_4	0.5327	0.0592427	2.43166e-19
EUR	Phe_327	Phe_599_5	0.44064	0.0565573	6.64617e-15
EUR	Phe_327	Phe_599_9	0.503165	0.0749781	1.93534e-11
EUR	Phe_327	Phe_600	0.385115	0.0371182	3.20974e-25
EUR	Phe_327	Phe_601	0.485487	0.0672064	5.05499e-13
EUR	Phe_327	Phe_601_1	0.411494	0.0737916	2.45507e-08
EUR	Phe_327	Phe_601_11	0.262561	0.100421	0.00893335
EUR	Phe_327	Phe_601_12	0.224733	0.110497	0.0419678
EUR	Phe_327	Phe_601_3	0.488791	0.117992	3.4345e-05
EUR	Phe_327	Phe_602	0.341331	0.0957388	0.000363528
EUR	Phe_327	Phe_603	0.167098	0.0646368	0.00973295
EUR	Phe_327	Phe_603_1	0.0887208	0.0528394	0.0931389
EUR	Phe_327	Phe_603_2	0.226025	0.0685529	0.000976915
EUR	Phe_327	Phe_604	0.414265	0.0789151	1.52509e-07
EUR	Phe_327	Phe_604_1	0.298416	0.0852953	0.000467663
EUR	Phe_327	Phe_605	0.442704	0.0422661	1.13473e-25
EUR	Phe_327	Phe_608	0.458768	0.0674442	1.03044e-11
EUR	Phe_327	Phe_610	0.14645	0.102079	0.151379
EUR	Phe_327	Phe_610_4	0.0379607	0.0870339	0.662721
EUR	Phe_327	Phe_611	0.266465	0.0728683	0.000255381
EUR	Phe_327	Phe_611_3	0.258138	0.0771612	0.000821528
EUR	Phe_327	Phe_612	0.331344	0.0954964	0.000521043
EUR	Phe_327	Phe_612_2	0.311021	0.0511864	1.23031e-09
EUR	Phe_327	Phe_613	0.346988	0.127021	0.00630008
EUR	Phe_327	Phe_614	0.640676	0.109909	5.5707e-09
EUR	Phe_327	Phe_614_4	0.467323	0.0848915	3.69279e-08
EUR	Phe_327	Phe_614_52	0.364302	0.0828885	1.10729e-05
EUR	Phe_327	Phe_615	0.308743	0.0444758	3.87084e-12
EUR	Phe_327	Phe_618	0.299192	0.0544494	3.91037e-08
EUR	Phe_327	Phe_618_1	0.292837	0.0549211	9.71538e-08
EUR	Phe_327	Phe_619	0.555442	0.0947202	4.51783e-09
EUR	Phe_327	Phe_622	0.148329	0.115553	0.199264
EUR	Phe_327	Phe_624_9	0.434424	0.060562	7.32575e-13
EUR	Phe_327	Phe_625_1	0.468888	0.105729	9.21599e-06
EUR	Phe_327	Phe_626	0.559581	0.0664533	3.7433e-17
EUR	Phe_327	Phe_626_1	0.519928	0.0621519	5.98854e-17
EUR	Phe_327	Phe_626_12	0.468081	0.0462513	4.48663e-24
EUR	Phe_327	Phe_626_14	0.563361	0.118769	2.1021e-06
EUR	Phe_327	Phe_627	0.506097	0.077937	8.37673e-11
EUR	Phe_327	Phe_627_1	0.424795	0.0658977	1.14627e-10
EUR	Phe_327	Phe_628	0.432195	0.0493526	2.0003e-18
EUR	Phe_327	Phe_634_3	0.231167	0.0853175	0.00673863
EUR	Phe_327	Phe_635_3	0.0622462	0.0990586	0.529757
EUR	Phe_327	Phe_636	0.363358	0.0697282	1.87768e-07
EUR	Phe_327	Phe_636_2	0.322525	0.0817216	7.92571e-05
EUR	Phe_327	Phe_636_3	0.487569	0.0836551	5.59875e-09
EUR	Phe_327	Phe_642	0.103035	0.0612161	0.0923479
EUR	Phe_327	Phe_642_1	0.146784	0.0610701	0.0162375
EUR	Phe_327	Phe_645	-0.0874978	0.115198	0.447528
EUR	Phe_327	Phe_647_1	0.107117	0.11743	0.361675
EUR	Phe_327	Phe_650	0.129016	0.0489857	0.00844454
EUR	Phe_327	Phe_681	0.536866	0.0412712	1.09843e-38
EUR	Phe_327	Phe_681_1	0.3562	0.0655212	5.43647e-08
EUR	Phe_327	Phe_681_2	0.362775	0.103522	0.000457763
EUR	Phe_327	Phe_681_3	0.46701	0.0732743	1.84818e-10
EUR	Phe_327	Phe_681_7	0.454731	0.07282	4.2491e-10
EUR	Phe_327	Phe_686	0.341298	0.0726577	2.63575e-06
EUR	Phe_327	Phe_686_1	0.42728	0.0591691	5.14823e-13
EUR	Phe_327	Phe_686_3	0.202194	0.0547676	0.00022263
EUR	Phe_327	Phe_687_1	0.477754	0.0594449	9.21327e-16
EUR	Phe_327	Phe_687_4	0.601385	0.0621545	3.82689e-22
EUR	Phe_327	Phe_689	0.348713	0.0592083	3.87134e-09
EUR	Phe_327	Phe_690	0.359832	0.0526789	8.45204e-12
EUR	Phe_327	Phe_690_1	0.327789	0.0489228	2.08244e-11
EUR	Phe_327	Phe_694	0.242165	0.0798134	0.00241226
EUR	Phe_327	Phe_694_1	-0.114691	0.0919104	0.212084
EUR	Phe_327	Phe_694_2	0.219874	0.0715427	0.0021169
EUR	Phe_327	Phe_695	0.384709	0.0552323	3.27731e-12
EUR	Phe_327	Phe_695_3	0.116318	0.0539605	0.0311144
EUR	Phe_327	Phe_695_4	0.264174	0.103746	0.0108857
EUR	Phe_327	Phe_695_41	0.108961	0.0782895	0.163991
EUR	Phe_327	Phe_695_42	0.17158	0.107353	0.10998
EUR	Phe_327	Phe_695_7	0.383328	0.0879638	1.31382e-05
EUR	Phe_327	Phe_696	0.206836	0.0421645	9.32163e-07
EUR	Phe_327	Phe_696_4	0.212529	0.0418918	3.91002e-07
EUR	Phe_327	Phe_696_41	0.223448	0.0367123	1.15436e-09
EUR	Phe_327	Phe_696_42	0.279924	0.0481076	5.93041e-09
EUR	Phe_327	Phe_697	0.107134	0.0487857	0.0280908
EUR	Phe_327	Phe_698	0.498835	0.0663245	5.43052e-14
EUR	Phe_327	Phe_700	0.238046	0.0426448	2.37702e-08
EUR	Phe_327	Phe_701	0.468003	0.0463558	5.76095e-24
EUR	Phe_327	Phe_701_2	0.510705	0.100042	3.30984e-07
EUR	Phe_327	Phe_701_4	0.230043	0.0849705	0.00678284
EUR	Phe_327	Phe_702	0.252041	0.0342034	1.72074e-13
EUR	Phe_327	Phe_702_1	0.168508	0.0320708	1.48621e-07
EUR	Phe_327	Phe_702_2	0.227861	0.0370825	8.01105e-10
EUR	Phe_327	Phe_703	0.405415	0.0513945	3.06355e-15
EUR	Phe_327	Phe_703_1	0.393797	0.0447842	1.45343e-18
EUR	Phe_327	Phe_704	0.496425	0.071085	2.87843e-12
EUR	Phe_327	Phe_705_3	0.343821	0.0720697	1.83614e-06
EUR	Phe_327	Phe_706	0.376523	0.0398498	3.43593e-21
EUR	Phe_327	Phe_706_1	0.205399	0.0566604	0.000288861
EUR	Phe_327	Phe_706_2	0.277158	0.0391728	1.49156e-12
EUR	Phe_327	Phe_706_8	0.384898	0.069457	2.99832e-08
EUR	Phe_327	Phe_707	0.309892	0.0437337	1.3816e-12
EUR	Phe_327	Phe_707_1	0.318214	0.0756417	2.58937e-05
EUR	Phe_327	Phe_709	0.260274	0.0805597	0.00123435
EUR	Phe_327	Phe_709_2	0.271941	0.0686845	7.51758e-05
EUR	Phe_327	Phe_709_3	0.12415	0.106078	0.241856
EUR	Phe_327	Phe_710	0.275594	0.0547334	4.77327e-07
EUR	Phe_327	Phe_710_1	0.254093	0.05528	4.29718e-06
EUR	Phe_327	Phe_710_12	0.207352	0.0570801	0.00028053
EUR	Phe_327	Phe_710_19	0.256159	0.0622177	3.83598e-05
EUR	Phe_327	Phe_711	0.395723	0.0835566	2.17988e-06
EUR	Phe_327	Phe_711_1	0.337425	0.0813054	3.32337e-05
EUR	Phe_327	Phe_713	0.193473	0.107691	0.0724059
EUR	Phe_327	Phe_714	0.442682	0.0537509	1.78363e-16
EUR	Phe_327	Phe_714_1	0.323204	0.0405731	1.63945e-15
EUR	Phe_327	Phe_715	0.798407	0.0773908	5.93123e-25
EUR	Phe_327	Phe_715_1	0.628945	0.0793835	2.32098e-15
EUR	Phe_327	Phe_715_2	0.33215	0.0868907	0.000132043
EUR	Phe_327	Phe_716	0.550164	0.0395471	5.38478e-44
EUR	Phe_327	Phe_716_2	0.382308	0.0460957	1.09695e-16
EUR	Phe_327	Phe_716_9	0.547864	0.041868	3.9849e-39
EUR	Phe_327	Phe_717	0.154218	0.0671055	0.021554
EUR	Phe_327	Phe_720	0.540235	0.0400587	1.88867e-41
EUR	Phe_327	Phe_721	0.741451	0.0475956	1.0249e-54
EUR	Phe_327	Phe_721_1	0.732188	0.0513763	4.38854e-46
EUR	Phe_327	Phe_721_2	0.424498	0.0718228	3.4137e-09
EUR	Phe_327	Phe_722	0.676655	0.041189	1.2051e-60
EUR	Phe_327	Phe_722_1	0.60872	0.0569236	1.09003e-26
EUR	Phe_327	Phe_722_6	0.690116	0.0461436	1.42682e-50
EUR	Phe_327	Phe_722_7	0.537874	0.0817811	4.80018e-11
EUR	Phe_327	Phe_722_9	0.62418	0.0650686	8.58503e-22
EUR	Phe_327	Phe_724	0.729552	0.0693095	6.55555e-26
EUR	Phe_327	Phe_726	0.634365	0.0425165	2.4265e-50
EUR	Phe_327	Phe_726_1	0.573334	0.050295	4.20905e-30
EUR	Phe_327	Phe_726_2	0.532569	0.0648832	2.24682e-16
EUR	Phe_327	Phe_726_3	0.482864	0.0719805	1.96957e-11
EUR	Phe_327	Phe_726_4	0.402342	0.0656665	8.95205e-10
EUR	Phe_327	Phe_727	0.568441	0.047288	2.76181e-33
EUR	Phe_327	Phe_727_1	0.451773	0.0476257	2.40241e-21
EUR	Phe_327	Phe_727_2	0.724489	0.130855	3.08448e-08
EUR	Phe_327	Phe_727_4	0.285225	0.0728242	8.97991e-05
EUR	Phe_327	Phe_727_6	0.458856	0.0478946	9.65528e-22
EUR	Phe_327	Phe_728	0.141275	0.0529002	0.00757156
EUR	Phe_327	Phe_728_7	0.360231	0.0475033	3.36909e-14
EUR	Phe_327	Phe_728_71	0.12835	0.0381114	0.000757786
EUR	Phe_327	Phe_729	0.766305	0.0878073	2.61223e-18
EUR	Phe_327	Phe_729_1	0.653219	0.0653693	1.63979e-23
EUR	Phe_327	Phe_732	0.14312	0.121214	0.237711
EUR	Phe_327	Phe_733	0.550233	0.0808258	9.92108e-12
EUR	Phe_327	Phe_733_4	0.401494	0.116018	0.000538955
EUR	Phe_327	Phe_733_8	0.624546	0.111971	2.4369e-08
EUR	Phe_327	Phe_735	0.351414	0.0404862	3.96263e-18
EUR	Phe_327	Phe_735_1	0.239765	0.0488901	9.38215e-07
EUR	Phe_327	Phe_735_2	0.351801	0.0469104	6.41035e-14
EUR	Phe_327	Phe_735_21	0.273225	0.0421003	8.59175e-11
EUR	Phe_327	Phe_735_23	0.252648	0.0498377	3.99051e-07
EUR	Phe_327	Phe_735_3	0.203957	0.0346254	3.85279e-09
EUR	Phe_327	Phe_736	0.578992	0.0788533	2.09416e-13
EUR	Phe_327	Phe_737	0.274128	0.071947	0.000138886
EUR	Phe_327	Phe_737_3	0.238276	0.0591455	5.61024e-05
EUR	Phe_327	Phe_738	0.57676	0.0826647	3.01324e-12
EUR	Phe_327	Phe_738_4	0.502387	0.0516866	2.481e-22
EUR	Phe_327	Phe_740	0.584421	0.0349487	9.02164e-63
EUR	Phe_327	Phe_740_1	0.471242	0.036875	2.1353e-37
EUR	Phe_327	Phe_740_11	0.4842	0.0394955	1.49177e-34
EUR	Phe_327	Phe_740_12	0.478804	0.0804257	2.62683e-09
EUR	Phe_327	Phe_740_2	0.605965	0.0736813	1.96608e-16
EUR	Phe_327	Phe_740_9	0.617832	0.0375439	7.56648e-61
EUR	Phe_327	Phe_741	0.739015	0.0623301	1.99218e-32
EUR	Phe_327	Phe_741_3	0.694806	0.0683883	2.99951e-24
EUR	Phe_327	Phe_741_4	0.496035	0.0831541	2.44267e-09
EUR	Phe_327	Phe_742	0.70479	0.0860942	2.69464e-16
EUR	Phe_327	Phe_742_9	0.645197	0.0922599	2.68582e-12
EUR	Phe_327	Phe_743	0.278347	0.0434918	1.55388e-10
EUR	Phe_327	Phe_743_1	0.179213	0.0429464	3.00685e-05
EUR	Phe_327	Phe_743_11	0.16911	0.0428716	7.99455e-05
EUR	Phe_327	Phe_743_2	0.242303	0.0897228	0.00692192
EUR	Phe_327	Phe_743_9	0.264121	0.0743158	0.00037936
EUR	Phe_327	Phe_745	0.733691	0.0391022	1.5043e-78
EUR	Phe_327	Phe_747	0.455239	0.0760824	2.18398e-09
EUR	Phe_327	Phe_747_1	0.446201	0.0780818	1.10003e-08
EUR	Phe_327	Phe_751	0.543322	0.106787	3.62039e-07
EUR	Phe_327	Phe_751_2	0.461609	0.0952184	1.24777e-06
EUR	Phe_327	Phe_751_21	0.357119	0.0942587	0.000151429
EUR	Phe_327	Phe_755	0.336637	0.06868	9.5094e-07
EUR	Phe_327	Phe_755_1	0.331371	0.0690565	1.59825e-06
EUR	Phe_327	Phe_757	0.228409	0.104798	0.0292937
EUR	Phe_327	Phe_760	0.787395	0.0357247	1.17405e-107
EUR	Phe_327	Phe_761	0.705001	0.0421789	1.02712e-62
EUR	Phe_327	Phe_764	0.648088	0.0466635	7.43361e-44
EUR	Phe_327	Phe_765	0.581941	0.0529432	4.18441e-28
EUR	Phe_327	Phe_766	0.721679	0.0832199	4.24792e-18
EUR	Phe_327	Phe_770	0.694976	0.0598284	3.41138e-31
EUR	Phe_327	Phe_771_1	0.439255	0.062368	1.88199e-12
EUR	Phe_327	Phe_773	0.77803	0.0448468	2.021e-67
EUR	Phe_327	Phe_781	0.676244	0.105461	1.43369e-10
EUR	Phe_327	Phe_782_3	0.418832	0.0368605	6.42042e-30
EUR	Phe_327	Phe_783	0.505024	0.064835	6.73468e-15
EUR	Phe_327	Phe_785	0.745048	0.0411518	2.91687e-73
EUR	Phe_327	Phe_788	0.47884	0.0492025	2.20169e-22
EUR	Phe_327	Phe_789	0.735674	0.0477164	1.24566e-53
EUR	Phe_327	Phe_790_6	0.481201	0.068986	3.0512e-12
EUR	Phe_327	Phe_791	0.339713	0.117195	0.00374717
EUR	Phe_327	Phe_798	0.752264	0.0552444	3.17339e-42
EUR	Phe_327	Phe_798_1	0.630516	0.113245	2.58091e-08
EUR	Phe_327	Phe_800	0.27039	0.0624273	1.48243e-05
EUR	Phe_327	Phe_800_1	0.121814	0.0774386	0.11571
EUR	Phe_327	Phe_800_2	0.171127	0.0614946	0.00538909
EUR	Phe_327	Phe_800_3	0.229126	0.0882619	0.00943228
EUR	Phe_327	Phe_800_4	0.0404155	0.0951225	0.670925
EUR	Phe_327	Phe_801	0.459467	0.05556	1.34238e-16
EUR	Phe_327	Phe_801_1	0.329511	0.112024	0.00326708
EUR	Phe_327	Phe_803	0.132176	0.0532111	0.0129916
EUR	Phe_327	Phe_803_1	0.167347	0.0872611	0.0551402
EUR	Phe_327	Phe_803_2	0.0639798	0.043213	0.138721
EUR	Phe_327	Phe_803_3	0.109961	0.0724503	0.129079
EUR	Phe_327	Phe_804	0.304384	0.0553839	3.88753e-08
EUR	Phe_327	Phe_805	0.309023	0.0863498	0.000345269
EUR	Phe_327	Phe_807	0.417938	0.0703848	2.88681e-09
EUR	Phe_327	Phe_809	0.456541	0.100804	5.9259e-06
EUR	Phe_327	Phe_817	0.439972	0.0988624	8.57301e-06
EUR	Phe_327	Phe_819	0.546497	0.0763942	8.45092e-13
EUR	Phe_327	Phe_830	0.509497	0.0627528	4.69601e-16
EUR	Phe_327	Phe_835	0.525838	0.052266	8.23184e-24
EUR	Phe_327	Phe_840	0.620028	0.050349	7.55782e-35
EUR	Phe_327	Phe_851	0.691761	0.0757522	6.73142e-20
EUR	Phe_327	Phe_854	0.593151	0.085051	3.07923e-12
EUR	Phe_327	Phe_858	0.42518	0.0589327	5.40652e-13
EUR	Phe_327	Phe_859	0.534492	0.0874834	9.98545e-10
EUR	Phe_327	Phe_870	0.492891	0.0751742	5.50278e-11
EUR	Phe_327	Phe_870_3	0.139129	0.0992398	0.16093
EUR	Phe_327	Phe_871	0.492318	0.0549264	3.15306e-19
EUR	Phe_327	Phe_871_3	0.34292	0.0709096	1.3247e-06
EUR	Phe_327	Phe_871_4	0.18882	0.0744978	0.0112586
EUR	Phe_327	Phe_872	0.224513	0.0831409	0.00692576
EUR	Phe_327	Phe_874	0.226701	0.114424	0.0475641
EUR	Phe_327	Phe_915	0.607961	0.0826038	1.83961e-13
EUR	Phe_327	Phe_916	0.597701	0.062652	1.42796e-21
EUR	Phe_327	Phe_938	0.267346	0.058634	5.12572e-06
EUR	Phe_327	Phe_938_2	0.152062	0.0600856	0.0113817
EUR	Phe_327	Phe_939	0.382824	0.0461861	1.14469e-16
EUR	Phe_327	Phe_946	0.370287	0.116857	0.00153107
EUR	Phe_327	Phe_947	0.398176	0.057469	4.25231e-12
EUR	Phe_327	Phe_949	0.443642	0.0761009	5.55399e-09
EUR	Phe_327	Phe_952	-0.0356754	0.113278	0.752811
EUR	Phe_327	Phe_960	0.612467	0.0559147	6.38625e-28
EUR	Phe_327	Phe_960_2	0.588773	0.0569325	4.56823e-25
EUR	Phe_327	Phe_965	0.592415	0.0713275	9.9341e-17
EUR	Phe_327	Phe_969	0.762852	0.083626	7.3622e-20
EUR	Phe_327	Phe_979	0.7267	0.076833	3.13355e-21
EUR	Phe_327	Phe_990	0.149633	0.0818493	0.0675275
EUR	Phe_327	QTL_ALB	-0.0750231	0.0250651	0.00276132
EUR	Phe_327	QTL_ALT	0.159106	0.0253619	3.53168e-10
EUR	Phe_327	QTL_AST	0.0729453	0.0257924	0.00468151
EUR	Phe_327	QTL_BASO	0.0830566	0.0384947	0.030958
EUR	Phe_327	QTL_BMI	0.275899	0.0232536	1.80308e-32
EUR	Phe_327	QTL_BUN	0.0692099	0.0260658	0.00792619
EUR	Phe_327	QTL_CALCIUM	-0.00207112	0.0272815	0.939485
EUR	Phe_327	QTL_CRE	0.000634467	0.0251791	0.979897
EUR	Phe_327	QTL_CRP	0.248952	0.0283119	1.45393e-18
EUR	Phe_327	QTL_DBP	0.125112	0.0254734	9.03882e-07
EUR	Phe_327	QTL_EGFR	-0.00132605	0.0250187	0.95773
EUR	Phe_327	QTL_EOSINO	0.0784683	0.0234147	0.000804506
EUR	Phe_327	QTL_GLU	0.206868	0.0278207	1.03965e-13
EUR	Phe_327	QTL_HB	-0.0133753	0.0232716	0.565462
EUR	Phe_327	QTL_HBA1C	0.185759	0.0221857	5.62214e-17
EUR	Phe_327	QTL_HDLC	-0.180777	0.0242946	9.99094e-14
EUR	Phe_327	QTL_HEIGHT	-0.0423436	0.020885	0.0426151
EUR	Phe_327	QTL_HT	-0.00171609	0.0235992	0.94203
EUR	Phe_327	QTL_LDLC	-0.000148716	0.0264182	0.995509
EUR	Phe_327	QTL_LYMPH	0.133334	0.0265306	5.01683e-07
EUR	Phe_327	QTL_MCH	-0.013376	0.0241818	0.580165
EUR	Phe_327	QTL_MCHC	-0.0693176	0.0235325	0.00322321
EUR	Phe_327	QTL_MCV	0.00146555	0.0240425	0.951394
EUR	Phe_327	QTL_MONO	0.105325	0.026205	5.83749e-05
EUR	Phe_327	QTL_MPV	-0.0142678	0.0207285	0.491252
EUR	Phe_327	QTL_NEUTRO	0.183595	0.0244659	6.18386e-14
EUR	Phe_327	QTL_PLT	0.0533211	0.0230809	0.0208779
EUR	Phe_327	QTL_RBC	-0.00782843	0.0231669	0.735428
EUR	Phe_327	QTL_RDW	0.131248	0.022933	1.04603e-08
EUR	Phe_327	QTL_SBP	0.0869589	0.02678	0.00116564
EUR	Phe_327	QTL_TC	-0.0533894	0.0269513	0.0475957
EUR	Phe_327	QTL_TG	0.244823	0.0249853	1.14053e-22
EUR	Phe_327	QTL_WBC	0.194926	0.0245258	1.89823e-15
EUR	Phe_327	QTL_WEIGHT	0.220638	0.0212206	2.54949e-25
EUR	Phe_332	Phe_333	0.536744	0.0531623	5.73457e-24
EUR	Phe_332	Phe_333_1	0.504629	0.0444488	7.16299e-30
EUR	Phe_332	Phe_333_2	0.305222	0.119038	0.0103455
EUR	Phe_332	Phe_333_4	0.198939	0.0971173	0.0405165
EUR	Phe_332	Phe_334	0.121393	0.147278	0.409804
EUR	Phe_332	Phe_335	-0.0148341	0.0714876	0.835615
EUR	Phe_332	Phe_337	0.227375	0.0988984	0.0215003
EUR	Phe_332	Phe_337_1	0.231428	0.0929384	0.0127698
EUR	Phe_332	Phe_338	-0.00625117	0.0501692	0.900839
EUR	Phe_332	Phe_338_1	-0.023129	0.0746509	0.756691
EUR	Phe_332	Phe_338_2	-0.00758126	0.0556368	0.891613
EUR	Phe_332	Phe_339	-0.051471	0.0496245	0.299638
EUR	Phe_332	Phe_340	-0.0768472	0.052331	0.141972
EUR	Phe_332	Phe_340_1	-0.0162236	0.0956053	0.865251
EUR	Phe_332	Phe_342	-0.0670191	0.111071	0.546251
EUR	Phe_332	Phe_345	0.0194653	0.0748302	0.794766
EUR	Phe_332	Phe_345_1	0.090233	0.115673	0.43535
EUR	Phe_332	Phe_345_3	-0.0517585	0.100711	0.607302
EUR	Phe_332	Phe_347	0.10166	0.137568	0.459922
EUR	Phe_332	Phe_348	-0.211346	0.136188	0.120693
EUR	Phe_332	Phe_348_8	0.0257633	0.127258	0.839566
EUR	Phe_332	Phe_348_9	0.15611	0.141476	0.269835
EUR	Phe_332	Phe_350	0.312006	0.0551423	1.52963e-08
EUR	Phe_332	Phe_350_1	0.532189	0.0600142	7.46563e-19
EUR	Phe_332	Phe_350_2	0.159209	0.0593716	0.00732794
EUR	Phe_332	Phe_351	0.027599	0.0451325	0.540861
EUR	Phe_332	Phe_352	-0.0564019	0.102487	0.582091
EUR	Phe_332	Phe_352_1	-0.061638	0.103023	0.549645
EUR	Phe_332	Phe_352_2	0.0162675	0.134598	0.903802
EUR	Phe_332	Phe_353	0.0653852	0.0797056	0.412026
EUR	Phe_332	Phe_355	0.167767	0.128217	0.190715
EUR	Phe_332	Phe_356	0.149395	0.0549965	0.00659875
EUR	Phe_332	Phe_357	0.109925	0.0877652	0.210392
EUR	Phe_332	Phe_358_1	0.0583117	0.146962	0.691529
EUR	Phe_332	Phe_359	0.096788	0.135601	0.47537
EUR	Phe_332	Phe_359_2	0.131034	0.148529	0.377662
EUR	Phe_332	Phe_361	-0.0778165	0.0693202	0.261622
EUR	Phe_332	Phe_361_1	-0.134222	0.0696847	0.0540869
EUR	Phe_332	Phe_361_2	0.000708077	0.11817	0.995219
EUR	Phe_332	Phe_362	-0.00262774	0.0564509	0.962873
EUR	Phe_332	Phe_362_2	0.0327807	0.0573464	0.567576
EUR	Phe_332	Phe_362_29	0.00514725	0.0657663	0.937617
EUR	Phe_332	Phe_362_3	-0.0503254	0.0953256	0.597547
EUR	Phe_332	Phe_362_31	-0.0984273	0.116249	0.397166
EUR	Phe_332	Phe_362_4	-0.0331367	0.0900307	0.712828
EUR	Phe_332	Phe_362_6	0.102443	0.0910812	0.2607
EUR	Phe_332	Phe_362_7	0.0264786	0.145	0.855103
EUR	Phe_332	Phe_363	-0.39263	0.146639	0.00741689
EUR	Phe_332	Phe_363_3	-0.363405	0.127305	0.00430916
EUR	Phe_332	Phe_364	0.0617068	0.0959515	0.520157
EUR	Phe_332	Phe_364_1	-0.0134374	0.138491	0.922704
EUR	Phe_332	Phe_364_2	0.154851	0.122361	0.205681
EUR	Phe_332	Phe_364_41	0.00472425	0.106978	0.964776
EUR	Phe_332	Phe_364_5	0.0477535	0.0741267	0.519437
EUR	Phe_332	Phe_365	0.0237691	0.0386938	0.539026
EUR	Phe_332	Phe_365_1	0.0271729	0.0381394	0.476178
EUR	Phe_332	Phe_365_11	0.0453704	0.0462992	0.327116
EUR	Phe_332	Phe_365_2	0.0176325	0.0507713	0.728372
EUR	Phe_332	Phe_366	-0.0280526	0.0532077	0.598035
EUR	Phe_332	Phe_366_2	-0.0322187	0.0531135	0.544116
EUR	Phe_332	Phe_367	-0.00378617	0.0607869	0.950335
EUR	Phe_332	Phe_367_1	0.041138	0.0419912	0.327243
EUR	Phe_332	Phe_367_2	0.0189337	0.0706329	0.788655
EUR	Phe_332	Phe_367_4	-0.000560445	0.0635174	0.99296
EUR	Phe_332	Phe_367_8	-0.0163781	0.0456576	0.719808
EUR	Phe_332	Phe_367_9	0.004428	0.0939875	0.962423
EUR	Phe_332	Phe_368	0.0370851	0.0685321	0.588415
EUR	Phe_332	Phe_368_1	0.100809	0.0787327	0.200406
EUR	Phe_332	Phe_368_2	0.135467	0.10568	0.199892
EUR	Phe_332	Phe_369	-0.0195792	0.0968172	0.839738
EUR	Phe_332	Phe_369_5	0.129083	0.0664457	0.052055
EUR	Phe_332	Phe_370	0.142178	0.134841	0.291695
EUR	Phe_332	Phe_370_1	0.143597	0.115372	0.213263
EUR	Phe_332	Phe_371	0.123107	0.0675523	0.068396
EUR	Phe_332	Phe_371_1	0.156744	0.153751	0.307983
EUR	Phe_332	Phe_371_2	0.0892038	0.102687	0.385013
EUR	Phe_332	Phe_371_3	0.117961	0.0680386	0.0829659
EUR	Phe_332	Phe_372	-0.106843	0.0953074	0.262274
EUR	Phe_332	Phe_374	-0.0431833	0.0656851	0.510906
EUR	Phe_332	Phe_374_1	-0.0616509	0.0714159	0.387991
EUR	Phe_332	Phe_374_3	-0.117241	0.0833859	0.159722
EUR	Phe_332	Phe_375	0.159258	0.101337	0.116052
EUR	Phe_332	Phe_377	0.00409074	0.108524	0.969931
EUR	Phe_332	Phe_377_1	0.0101002	0.134104	0.939963
EUR	Phe_332	Phe_378	0.247384	0.0984417	0.0119708
EUR	Phe_332	Phe_378_1	0.0979319	0.0845758	0.246897
EUR	Phe_332	Phe_379	-0.108648	0.0816975	0.183555
EUR	Phe_332	Phe_379_2	-0.0367058	0.072497	0.612641
EUR	Phe_332	Phe_379_3	0.0283948	0.106565	0.78989
EUR	Phe_332	Phe_379_5	0.0150708	0.142773	0.915933
EUR	Phe_332	Phe_379_9	0.400013	0.143424	0.00528673
EUR	Phe_332	Phe_380_1	0.0905736	0.0775403	0.242772
EUR	Phe_332	Phe_380_4	0.126309	0.0574513	0.0279111
EUR	Phe_332	Phe_381	0.0402366	0.0624586	0.519438
EUR	Phe_332	Phe_381_1	-0.0462316	0.0716966	0.519042
EUR	Phe_332	Phe_381_11	-0.0205287	0.0611348	0.737027
EUR	Phe_332	Phe_381_2	0.189989	0.0908877	0.036584
EUR	Phe_332	Phe_382	0.0587416	0.11339	0.604425
EUR	Phe_332	Phe_383	0.0264397	0.0787625	0.737105
EUR	Phe_332	Phe_384	0.113799	0.097341	0.242371
EUR	Phe_332	Phe_384_4	0.0491295	0.078356	0.530657
EUR	Phe_332	Phe_385	-0.0437361	0.112618	0.697751
EUR	Phe_332	Phe_386	-0.0641185	0.0623283	0.303611
EUR	Phe_332	Phe_386_1	-0.192435	0.0878262	0.0284454
EUR	Phe_332	Phe_386_2	0.0246901	0.0667012	0.711264
EUR	Phe_332	Phe_386_9	0.0347772	0.0609539	0.568306
EUR	Phe_332	Phe_388	0.0683308	0.15685	0.663095
EUR	Phe_332	Phe_389	-0.0383128	0.0485402	0.429937
EUR	Phe_332	Phe_389_1	-0.00885513	0.0449629	0.843872
EUR	Phe_332	Phe_389_2	-0.0601304	0.116702	0.606382
EUR	Phe_332	Phe_389_4	-0.0543221	0.0585656	0.353645
EUR	Phe_332	Phe_394	0.0748247	0.0955814	0.433722
EUR	Phe_332	Phe_395	-0.0374317	0.0544241	0.491593
EUR	Phe_332	Phe_395_1	0.14271	0.0745402	0.0555519
EUR	Phe_332	Phe_395_2	-0.0824873	0.0527895	0.118154
EUR	Phe_332	Phe_395_6	-0.146527	0.0648257	0.0238015
EUR	Phe_332	Phe_396	-0.0595499	0.0691988	0.38948
EUR	Phe_332	Phe_401	0.0502522	0.0347115	0.147698
EUR	Phe_332	Phe_401_1	0.0467176	0.032509	0.150698
EUR	Phe_332	Phe_401_2	0.0254352	0.0435384	0.559084
EUR	Phe_332	Phe_401_21	0.0633121	0.0571584	0.268009
EUR	Phe_332	Phe_401_22	-0.00976891	0.0491162	0.842346
EUR	Phe_332	Phe_401_3	0.127787	0.108987	0.240998
EUR	Phe_332	Phe_402	-0.0242955	0.111317	0.82723
EUR	Phe_332	Phe_411	-0.0493594	0.0344073	0.151412
EUR	Phe_332	Phe_411_1	-0.116131	0.0478098	0.0151393
EUR	Phe_332	Phe_411_2	-0.056752	0.0428268	0.185121
EUR	Phe_332	Phe_411_3	-0.0396408	0.0380518	0.297523
EUR	Phe_332	Phe_411_4	-0.0456001	0.0355642	0.199776
EUR	Phe_332	Phe_411_8	-0.0422138	0.0370695	0.254797
EUR	Phe_332	Phe_411_9	0.0305691	0.12665	0.80927
EUR	Phe_332	Phe_414	-0.128811	0.0792887	0.104251
EUR	Phe_332	Phe_415	0.0151149	0.0604819	0.802659
EUR	Phe_332	Phe_415_1	-0.00268288	0.0731858	0.970757
EUR	Phe_332	Phe_415_11	-0.00601116	0.0729533	0.934331
EUR	Phe_332	Phe_415_2	0.0692569	0.073875	0.348508
EUR	Phe_332	Phe_416	0.0146969	0.0918486	0.872871
EUR	Phe_332	Phe_418	-0.0379469	0.0408074	0.352421
EUR	Phe_332	Phe_418_1	-0.0041903	0.0990801	0.966266
EUR	Phe_332	Phe_420	-0.0781476	0.145696	0.5917
EUR	Phe_332	Phe_420_3	-0.108143	0.12767	0.396966
EUR	Phe_332	Phe_425	-0.0100657	0.0625591	0.872173
EUR	Phe_332	Phe_425_1	-0.0297095	0.0653191	0.649227
EUR	Phe_332	Phe_425_11	0.0210052	0.150355	0.888894
EUR	Phe_332	Phe_425_12	-0.155349	0.117323	0.185464
EUR	Phe_332	Phe_425_8	0.107251	0.149545	0.473261
EUR	Phe_332	Phe_426	-0.0318129	0.0541526	0.556889
EUR	Phe_332	Phe_426_2	-0.00186438	0.0706166	0.978937
EUR	Phe_332	Phe_426_21	0.0227934	0.0890717	0.798028
EUR	Phe_332	Phe_426_24	-0.0791003	0.0841938	0.347473
EUR	Phe_332	Phe_426_3	-0.0646418	0.0712401	0.364207
EUR	Phe_332	Phe_426_31	0.0492889	0.0734256	0.502045
EUR	Phe_332	Phe_426_32	-0.0980492	0.0834412	0.239967
EUR	Phe_332	Phe_426_9	-0.064782	0.0632956	0.306079
EUR	Phe_332	Phe_426_91	-0.0325523	0.0644768	0.613651
EUR	Phe_332	Phe_427	-0.0314244	0.0399942	0.43203
EUR	Phe_332	Phe_427_1	-0.0956209	0.0757365	0.206752
EUR	Phe_332	Phe_427_11	-0.115535	0.0810381	0.15396
EUR	Phe_332	Phe_427_12	-0.035316	0.0844679	0.675874
EUR	Phe_332	Phe_427_2	0.00959218	0.0356966	0.78815
EUR	Phe_332	Phe_427_3	0.0807307	0.0569711	0.156469
EUR	Phe_332	Phe_427_4	-0.252391	0.125281	0.0439463
EUR	Phe_332	Phe_427_42	-0.173896	0.0965358	0.0716461
EUR	Phe_332	Phe_427_5	0.0222593	0.0722838	0.758125
EUR	Phe_332	Phe_427_6	0.030165	0.0827051	0.715314
EUR	Phe_332	Phe_427_7	-0.0530707	0.0688808	0.44102
EUR	Phe_332	Phe_427_8	0.0516146	0.0918341	0.574087
EUR	Phe_332	Phe_427_9	-0.0988389	0.0614231	0.107584
EUR	Phe_332	Phe_428	0.0314799	0.0461243	0.494923
EUR	Phe_332	Phe_428_1	0.016668	0.0463174	0.718948
EUR	Phe_332	Phe_428_2	-0.118407	0.0724551	0.102214
EUR	Phe_332	Phe_429	-0.0165066	0.085555	0.84701
EUR	Phe_332	Phe_429_2	-0.202743	0.131463	0.123024
EUR	Phe_332	Phe_429_3	0.163361	0.113384	0.149647
EUR	Phe_332	Phe_430	-0.0552526	0.112138	0.62221
EUR	Phe_332	Phe_430_1	-0.0445286	0.0910837	0.62493
EUR	Phe_332	Phe_430_2	0.0482729	0.125905	0.701418
EUR	Phe_332	Phe_430_3	0.061882	0.11223	0.58137
EUR	Phe_332	Phe_433	0.0354588	0.0490839	0.470042
EUR	Phe_332	Phe_433_1	-0.0259499	0.0555619	0.640468
EUR	Phe_332	Phe_433_11	-0.127627	0.113384	0.260327
EUR	Phe_332	Phe_433_2	-0.0100017	0.0709766	0.887936
EUR	Phe_332	Phe_433_21	-0.0228966	0.0756474	0.762137
EUR	Phe_332	Phe_433_3	0.0673343	0.0635655	0.289468
EUR	Phe_332	Phe_433_31	0.0519871	0.0642601	0.418509
EUR	Phe_332	Phe_433_5	-0.0170223	0.0800084	0.831517
EUR	Phe_332	Phe_433_8	-0.0560214	0.075639	0.458911
EUR	Phe_332	Phe_440	-0.0917378	0.0624009	0.141525
EUR	Phe_332	Phe_440_2	-0.107248	0.0649673	0.0987811
EUR	Phe_332	Phe_442	-0.0763567	0.0514464	0.137756
EUR	Phe_332	Phe_442_1	-0.0646723	0.0489189	0.186157
EUR	Phe_332	Phe_442_11	-0.0974662	0.0470168	0.0381716
EUR	Phe_332	Phe_442_2	-0.16062	0.106863	0.132828
EUR	Phe_332	Phe_443	-0.0456287	0.0506129	0.36731
EUR	Phe_332	Phe_443_1	0.166761	0.106081	0.115945
EUR	Phe_332	Phe_443_9	-0.0786727	0.0515299	0.126826
EUR	Phe_332	Phe_444	-0.0461201	0.0878609	0.599637
EUR	Phe_332	Phe_444_1	-0.0260597	0.0955973	0.785162
EUR	Phe_332	Phe_447_1	-0.12508	0.112631	0.266769
EUR	Phe_332	Phe_450	-0.142593	0.0957886	0.136587
EUR	Phe_332	Phe_451	0.0292235	0.0708844	0.680142
EUR	Phe_332	Phe_451_2	0.00311785	0.0738966	0.966346
EUR	Phe_332	Phe_452	0.00565439	0.0627496	0.928199
EUR	Phe_332	Phe_454	0.0706655	0.0486466	0.146326
EUR	Phe_332	Phe_454_1	0.0504059	0.0478235	0.291883
EUR	Phe_332	Phe_454_11	0.0609073	0.0677598	0.368722
EUR	Phe_332	Phe_455	-0.039477	0.0559583	0.480516
EUR	Phe_332	Phe_456	0.0237839	0.0607397	0.695375
EUR	Phe_332	Phe_458	0.0146022	0.0595091	0.806164
EUR	Phe_332	Phe_458_1	0.0463309	0.085421	0.587555
EUR	Phe_332	Phe_458_9	0.0165326	0.0616626	0.788612
EUR	Phe_332	Phe_459	-0.0872591	0.0691223	0.20681
EUR	Phe_332	Phe_459_9	-0.133509	0.070934	0.0598151
EUR	Phe_332	Phe_464	0.0296444	0.0606577	0.625042
EUR	Phe_332	Phe_465	-0.0295073	0.0554894	0.594889
EUR	Phe_332	Phe_465_2	0.0737031	0.0952202	0.438914
EUR	Phe_332	Phe_465_4	-0.0648248	0.0947174	0.493721
EUR	Phe_332	Phe_470	0.0484646	0.0809379	0.549315
EUR	Phe_332	Phe_471	-0.0388543	0.064243	0.54531
EUR	Phe_332	Phe_472	0.00829328	0.0749263	0.911865
EUR	Phe_332	Phe_473	0.114354	0.0701077	0.102865
EUR	Phe_332	Phe_473_1	-0.1314	0.137027	0.337591
EUR	Phe_332	Phe_473_4	0.190282	0.0986964	0.0538612
EUR	Phe_332	Phe_474	-0.144111	0.0680647	0.0342368
EUR	Phe_332	Phe_474_1	-0.140606	0.097169	0.147891
EUR	Phe_332	Phe_474_2	0.0204745	0.0553862	0.71163
EUR	Phe_332	Phe_475	0.0306615	0.0590595	0.603648
EUR	Phe_332	Phe_476	-0.000921334	0.0563596	0.986957
EUR	Phe_332	Phe_477	-0.193046	0.0983057	0.0495608
EUR	Phe_332	Phe_479	0.0885671	0.0836652	0.289787
EUR	Phe_332	Phe_480	-0.0408408	0.0541715	0.450899
EUR	Phe_332	Phe_480_1	-0.170005	0.0751864	0.0237518
EUR	Phe_332	Phe_480_11	-0.143008	0.0989071	0.148211
EUR	Phe_332	Phe_480_5	0.00492948	0.130139	0.969784
EUR	Phe_332	Phe_481	-0.054498	0.0973413	0.575571
EUR	Phe_332	Phe_483	-0.0278427	0.0569914	0.625166
EUR	Phe_332	Phe_495	0.0144241	0.0442142	0.744248
EUR	Phe_332	Phe_495_2	0.0463202	0.0818199	0.57131
EUR	Phe_332	Phe_496	-0.0588678	0.0405569	0.146644
EUR	Phe_332	Phe_496_1	-0.0534473	0.0600536	0.37347
EUR	Phe_332	Phe_496_2	-0.125442	0.0460719	0.00647413
EUR	Phe_332	Phe_496_21	-0.118784	0.0479182	0.013179
EUR	Phe_332	Phe_496_3	0.0464415	0.111758	0.677735
EUR	Phe_332	Phe_497	-0.0981075	0.0748644	0.190037
EUR	Phe_332	Phe_500	-0.166785	0.155789	0.284356
EUR	Phe_332	Phe_500_2	-0.167631	0.145692	0.249903
EUR	Phe_332	Phe_502	0.0485979	0.0858933	0.571535
EUR	Phe_332	Phe_503	0.0980641	0.152235	0.519471
EUR	Phe_332	Phe_504	0.0348643	0.108941	0.748945
EUR	Phe_332	Phe_507	-0.0705833	0.0812675	0.385104
EUR	Phe_332	Phe_508	-0.134214	0.105494	0.203288
EUR	Phe_332	Phe_509	-0.0731189	0.0580568	0.207872
EUR	Phe_332	Phe_509_1	-0.108569	0.0647624	0.0936568
EUR	Phe_332	Phe_509_8	-0.0545375	0.0714348	0.44519
EUR	Phe_332	Phe_510	-0.00245879	0.0799789	0.975475
EUR	Phe_332	Phe_512	-0.0265916	0.0464953	0.567376
EUR	Phe_332	Phe_512_1	-0.187951	0.142513	0.187224
EUR	Phe_332	Phe_512_2	-0.000684473	0.0873013	0.993744
EUR	Phe_332	Phe_512_7	0.000446844	0.0469293	0.992403
EUR	Phe_332	Phe_512_8	-0.00777733	0.0607991	0.898213
EUR	Phe_332	Phe_512_9	0.0329703	0.0508248	0.516529
EUR	Phe_332	Phe_513	-0.0181724	0.0770124	0.813458
EUR	Phe_332	Phe_513_3	-0.0760732	0.104236	0.465501
EUR	Phe_332	Phe_514	-0.0451414	0.0700943	0.519569
EUR	Phe_332	Phe_516	-0.0818303	0.106763	0.443398
EUR	Phe_332	Phe_516_1	-0.0859705	0.100655	0.393046
EUR	Phe_332	Phe_519	0.0104538	0.0791387	0.89491
EUR	Phe_332	Phe_519_8	0.0145608	0.108038	0.892789
EUR	Phe_332	Phe_519_9	0.0992758	0.153514	0.517832
EUR	Phe_332	Phe_520	0.0255348	0.127767	0.841594
EUR	Phe_332	Phe_521	0.0933226	0.0640617	0.145183
EUR	Phe_332	Phe_521_1	0.104203	0.0659183	0.113924
EUR	Phe_332	Phe_522	0.0360558	0.0902331	0.689463
EUR	Phe_332	Phe_522_5	-0.0909622	0.141363	0.519922
EUR	Phe_332	Phe_523	0.107672	0.0711342	0.130115
EUR	Phe_332	Phe_523_1	0.0785156	0.0814874	0.335281
EUR	Phe_332	Phe_523_3	0.0706731	0.0765078	0.355623
EUR	Phe_332	Phe_523_31	0.0329783	0.0867911	0.703965
EUR	Phe_332	Phe_523_32	0.0768593	0.0840819	0.360664
EUR	Phe_332	Phe_524	0.0918633	0.122659	0.4539
EUR	Phe_332	Phe_524_3	0.115243	0.133794	0.389047
EUR	Phe_332	Phe_525	0.0723092	0.0554645	0.192335
EUR	Phe_332	Phe_526	0.0198289	0.10623	0.851928
EUR	Phe_332	Phe_526_4	0.18125	0.12022	0.131645
EUR	Phe_332	Phe_526_41	0.274739	0.0871518	0.00161925
EUR	Phe_332	Phe_527	0.0348437	0.111869	0.755443
EUR	Phe_332	Phe_528	-0.0755659	0.0979255	0.440312
EUR	Phe_332	Phe_528_3	-0.0406443	0.0998724	0.684035
EUR	Phe_332	Phe_528_6	0.031178	0.128317	0.808023
EUR	Phe_332	Phe_530	0.0326779	0.0452473	0.470167
EUR	Phe_332	Phe_530_1	0.0512534	0.0449299	0.253978
EUR	Phe_332	Phe_530_11	0.0517349	0.0468215	0.269187
EUR	Phe_332	Phe_530_12	0.0264569	0.0648259	0.683184
EUR	Phe_332	Phe_530_14	0.108078	0.0655621	0.0992533
EUR	Phe_332	Phe_530_2	-0.185481	0.126132	0.141418
EUR	Phe_332	Phe_530_3	0.0320414	0.0876259	0.714618
EUR	Phe_332	Phe_530_5	-0.0328115	0.126661	0.795596
EUR	Phe_332	Phe_531	-0.0232635	0.071772	0.74584
EUR	Phe_332	Phe_531_2	-0.0311292	0.10103	0.757992
EUR	Phe_332	Phe_531_3	0.0734879	0.112762	0.514588
EUR	Phe_332	Phe_531_4	-0.029508	0.107778	0.78425
EUR	Phe_332	Phe_532	0.0485206	0.0535032	0.364473
EUR	Phe_332	Phe_535	0.0166768	0.0603016	0.782121
EUR	Phe_332	Phe_535_1	0.090149	0.125291	0.471822
EUR	Phe_332	Phe_535_6	-0.0184949	0.0932944	0.842856
EUR	Phe_332	Phe_535_8	-0.067403	0.0986897	0.49462
EUR	Phe_332	Phe_535_9	-0.137494	0.114693	0.230608
EUR	Phe_332	Phe_536	-0.0604322	0.123132	0.623573
EUR	Phe_332	Phe_537	-0.0101316	0.0862527	0.906493
EUR	Phe_332	Phe_540	0.112349	0.109658	0.305577
EUR	Phe_332	Phe_540_1	0.0165787	0.108767	0.878853
EUR	Phe_332	Phe_540_11	0.102253	0.0729518	0.161019
EUR	Phe_332	Phe_550	0.0726238	0.0452967	0.10887
EUR	Phe_332	Phe_550_1	0.0614773	0.0373686	0.0999369
EUR	Phe_332	Phe_550_2	0.0605495	0.0499331	0.225278
EUR	Phe_332	Phe_550_3	-0.190291	0.123107	0.122169
EUR	Phe_332	Phe_550_4	0.0279422	0.0431529	0.517298
EUR	Phe_332	Phe_550_5	0.174554	0.0729225	0.0166794
EUR	Phe_332	Phe_555	-0.123423	0.0602517	0.0405149
EUR	Phe_332	Phe_555_1	-0.0434621	0.0673621	0.518797
EUR	Phe_332	Phe_555_2	-0.152678	0.0745927	0.040675
EUR	Phe_332	Phe_555_21	0.0457202	0.124034	0.712419
EUR	Phe_332	Phe_556_1	0.129966	0.140218	0.353986
EUR	Phe_332	Phe_558	-0.0520532	0.0646087	0.420434
EUR	Phe_332	Phe_559	0.172216	0.118438	0.145928
EUR	Phe_332	Phe_560	0.20857	0.100614	0.0381755
EUR	Phe_332	Phe_560_4	0.130243	0.103561	0.208518
EUR	Phe_332	Phe_561	0.0316351	0.0514974	0.539014
EUR	Phe_332	Phe_561_1	0.0807879	0.0603639	0.180783
EUR	Phe_332	Phe_561_2	0.00214696	0.120134	0.985741
EUR	Phe_332	Phe_562	-0.0533334	0.0379354	0.159754
EUR	Phe_332	Phe_562_1	-0.0459058	0.0371326	0.21636
EUR	Phe_332	Phe_563	0.0756961	0.0515616	0.142085
EUR	Phe_332	Phe_564	0.0747761	0.0571708	0.190893
EUR	Phe_332	Phe_564_1	0.0946424	0.0633344	0.13509
EUR	Phe_332	Phe_564_9	-0.0568517	0.0897303	0.526352
EUR	Phe_332	Phe_565	-0.131696	0.0659609	0.0458708
EUR	Phe_332	Phe_565_1	-0.144691	0.0912845	0.112954
EUR	Phe_332	Phe_567	-0.10421	0.134859	0.439681
EUR	Phe_332	Phe_568	-0.115813	0.11068	0.295388
EUR	Phe_332	Phe_568_1	-0.0628183	0.116401	0.589425
EUR	Phe_332	Phe_569	-0.0710471	0.0807723	0.379078
EUR	Phe_332	Phe_571	-0.0529012	0.0614936	0.38964
EUR	Phe_332	Phe_571_5	-0.063711	0.0642911	0.321698
EUR	Phe_332	Phe_571_51	-0.0387217	0.0849207	0.648408
EUR	Phe_332	Phe_571_8	-0.088274	0.106939	0.409111
EUR	Phe_332	Phe_571_81	-0.127953	0.133328	0.337214
EUR	Phe_332	Phe_572	-0.116009	0.101908	0.254964
EUR	Phe_332	Phe_573	0.00625133	0.106311	0.95311
EUR	Phe_332	Phe_573_3	-0.2394	0.128829	0.0631296
EUR	Phe_332	Phe_573_5	-0.0541461	0.130154	0.677399
EUR	Phe_332	Phe_573_7	-0.00675072	0.0635649	0.915422
EUR	Phe_332	Phe_574	-0.0108836	0.0496018	0.826324
EUR	Phe_332	Phe_574_1	-0.00509652	0.0533287	0.923864
EUR	Phe_332	Phe_574_12	0.0167806	0.0819766	0.837806
EUR	Phe_332	Phe_574_2	-0.115367	0.0951647	0.2254
EUR	Phe_332	Phe_574_3	0.0493637	0.0754115	0.512731
EUR	Phe_332	Phe_575	-0.0990669	0.128711	0.441487
EUR	Phe_332	Phe_575_1	0.162556	0.150163	0.279018
EUR	Phe_332	Phe_575_7	-0.104684	0.158548	0.50908
EUR	Phe_332	Phe_575_8	0.0694536	0.128316	0.588322
EUR	Phe_332	Phe_577	-0.0781334	0.0885151	0.377392
EUR	Phe_332	Phe_577_1	-0.0699885	0.0980687	0.475432
EUR	Phe_332	Phe_577_2	-0.24712	0.0878564	0.00491167
EUR	Phe_332	Phe_577_3	-0.13321	0.117387	0.256462
EUR	Phe_332	Phe_578	-0.117577	0.0618657	0.0573659
EUR	Phe_332	Phe_578_1	0.0110972	0.132373	0.93319
EUR	Phe_332	Phe_578_2	-0.00863327	0.102741	0.933033
EUR	Phe_332	Phe_578_8	-0.157699	0.0788048	0.0453785
EUR	Phe_332	Phe_578_9	-0.132942	0.09576	0.165052
EUR	Phe_332	Phe_579_2	0.149687	0.131036	0.253315
EUR	Phe_332	Phe_579_8	-0.0612644	0.134349	0.648382
EUR	Phe_332	Phe_580	-0.00257129	0.110544	0.981443
EUR	Phe_332	Phe_580_3	-0.00846586	0.121686	0.944535
EUR	Phe_332	Phe_580_31	-0.0215876	0.109856	0.844212
EUR	Phe_332	Phe_585	0.0252009	0.0409355	0.538143
EUR	Phe_332	Phe_585_1	0.0308342	0.0520509	0.553592
EUR	Phe_332	Phe_585_2	0.053102	0.106767	0.618933
EUR	Phe_332	Phe_585_3	0.0249478	0.0429963	0.561758
EUR	Phe_332	Phe_585_31	-0.147198	0.114311	0.197852
EUR	Phe_332	Phe_586	0.117124	0.0786716	0.136547
EUR	Phe_332	Phe_586_2	0.212978	0.0791681	0.00714086
EUR	Phe_332	Phe_587	0.0313288	0.134242	0.81547
EUR	Phe_332	Phe_588	0.0359643	0.111871	0.747846
EUR	Phe_332	Phe_589	-0.13609	0.13496	0.313276
EUR	Phe_332	Phe_590	0.0204375	0.106715	0.848123
EUR	Phe_332	Phe_591	0.0714153	0.0606648	0.239111
EUR	Phe_332	Phe_592	0.0586974	0.103803	0.571753
EUR	Phe_332	Phe_592_1	-0.0197027	0.0990394	0.842312
EUR	Phe_332	Phe_593	0.0309906	0.0642746	0.629693
EUR	Phe_332	Phe_594	-0.0387665	0.0471412	0.410879
EUR	Phe_332	Phe_594_1	-0.0362303	0.0499591	0.468331
EUR	Phe_332	Phe_594_2	-0.115717	0.0839505	0.168082
EUR	Phe_332	Phe_594_3	-0.107525	0.0719614	0.135124
EUR	Phe_332	Phe_594_8	0.0846579	0.0960423	0.378066
EUR	Phe_332	Phe_595	-0.00928902	0.101933	0.927391
EUR	Phe_332	Phe_596	0.142695	0.0662299	0.0311975
EUR	Phe_332	Phe_596_1	-0.0403983	0.110614	0.714947
EUR	Phe_332	Phe_596_5	0.221901	0.0796609	0.00534343
EUR	Phe_332	Phe_597	0.0641904	0.102201	0.52995
EUR	Phe_332	Phe_597_1	0.0335181	0.101886	0.742174
EUR	Phe_332	Phe_599	0.158504	0.0564846	0.00501387
EUR	Phe_332	Phe_599_1	0.0482433	0.123195	0.695353
EUR	Phe_332	Phe_599_2	0.128774	0.0564215	0.0224688
EUR	Phe_332	Phe_599_3	0.0387919	0.106117	0.714696
EUR	Phe_332	Phe_599_4	0.168716	0.0684274	0.0136774
EUR	Phe_332	Phe_599_5	0.129977	0.064905	0.0452235
EUR	Phe_332	Phe_599_9	0.240113	0.0970603	0.0133663
EUR	Phe_332	Phe_600	0.1216	0.0472054	0.00999547
EUR	Phe_332	Phe_601	0.0665269	0.094707	0.482399
EUR	Phe_332	Phe_601_1	0.0774819	0.106691	0.467698
EUR	Phe_332	Phe_601_11	0.218827	0.145276	0.131993
EUR	Phe_332	Phe_601_12	0.0296777	0.146622	0.839597
EUR	Phe_332	Phe_601_3	0.0411013	0.141794	0.771919
EUR	Phe_332	Phe_602	0.10692	0.124971	0.392243
EUR	Phe_332	Phe_603	0.0329924	0.0896219	0.712777
EUR	Phe_332	Phe_603_1	0.0267581	0.0732775	0.714991
EUR	Phe_332	Phe_603_2	0.0434641	0.0939633	0.643677
EUR	Phe_332	Phe_604	0.123936	0.103285	0.230166
EUR	Phe_332	Phe_604_1	0.104951	0.11114	0.345011
EUR	Phe_332	Phe_605	0.0773123	0.0535048	0.148469
EUR	Phe_332	Phe_608	-0.0636524	0.0880116	0.46954
EUR	Phe_332	Phe_610	0.0643784	0.126535	0.610906
EUR	Phe_332	Phe_610_4	0.229642	0.110218	0.037204
EUR	Phe_332	Phe_611	0.0689421	0.0847072	0.41571
EUR	Phe_332	Phe_611_3	0.138857	0.0952041	0.144697
EUR	Phe_332	Phe_612	-0.238718	0.121789	0.0499852
EUR	Phe_332	Phe_612_2	-0.0773112	0.0669791	0.248394
EUR	Phe_332	Phe_613	-0.0608511	0.150799	0.686562
EUR	Phe_332	Phe_614	-0.209902	0.142885	0.141825
EUR	Phe_332	Phe_614_4	-0.0283711	0.113167	0.802045
EUR	Phe_332	Phe_614_52	-0.25319	0.11295	0.0249859
EUR	Phe_332	Phe_615	0.138214	0.059563	0.0203159
EUR	Phe_332	Phe_618	0.153641	0.0678395	0.0235266
EUR	Phe_332	Phe_618_1	0.149536	0.068656	0.0294024
EUR	Phe_332	Phe_619	-0.104802	0.124139	0.398539
EUR	Phe_332	Phe_622	-0.0158526	0.154753	0.918409
EUR	Phe_332	Phe_624_9	0.134356	0.0792074	0.0898381
EUR	Phe_332	Phe_625_1	0.163864	0.123455	0.184407
EUR	Phe_332	Phe_626	0.0229261	0.0813909	0.778189
EUR	Phe_332	Phe_626_1	-0.0578377	0.0793198	0.465897
EUR	Phe_332	Phe_626_12	0.0843697	0.0532908	0.113377
EUR	Phe_332	Phe_626_14	-0.213343	0.143215	0.136312
EUR	Phe_332	Phe_627	0.235312	0.0944623	0.0127362
EUR	Phe_332	Phe_627_1	0.0805164	0.0851896	0.344585
EUR	Phe_332	Phe_628	0.0728977	0.0689381	0.290312
EUR	Phe_332	Phe_634_3	-0.000479401	0.111771	0.996578
EUR	Phe_332	Phe_635_3	-0.295616	0.116685	0.0112945
EUR	Phe_332	Phe_636	0.118979	0.0891631	0.182074
EUR	Phe_332	Phe_636_2	0.0749644	0.094885	0.429495
EUR	Phe_332	Phe_636_3	-0.0214252	0.104271	0.8372
EUR	Phe_332	Phe_642	0.071278	0.086022	0.40733
EUR	Phe_332	Phe_642_1	-0.0491606	0.0767378	0.521762
EUR	Phe_332	Phe_645	-0.241981	0.138264	0.0800939
EUR	Phe_332	Phe_647_1	-0.038935	0.155504	0.802294
EUR	Phe_332	Phe_650	-0.0419227	0.0680085	0.537609
EUR	Phe_332	Phe_681	-0.011305	0.0530607	0.831282
EUR	Phe_332	Phe_681_1	0.12358	0.0857786	0.149675
EUR	Phe_332	Phe_681_2	0.0219762	0.139294	0.874639
EUR	Phe_332	Phe_681_3	0.00748395	0.0943244	0.93676
EUR	Phe_332	Phe_681_7	-0.0118439	0.0952776	0.90107
EUR	Phe_332	Phe_686	0.183157	0.101232	0.0704081
EUR	Phe_332	Phe_686_1	-0.111615	0.0748429	0.135877
EUR	Phe_332	Phe_686_3	0.101016	0.0748654	0.177241
EUR	Phe_332	Phe_687_1	0.0155704	0.0724788	0.829902
EUR	Phe_332	Phe_687_4	0.0536385	0.0630679	0.395054
EUR	Phe_332	Phe_689	0.00690118	0.0734666	0.92516
EUR	Phe_332	Phe_690	0.0636662	0.0610869	0.297308
EUR	Phe_332	Phe_690_1	0.0156645	0.0556249	0.778244
EUR	Phe_332	Phe_694	0.0497092	0.106262	0.63993
EUR	Phe_332	Phe_694_1	0.0108692	0.112801	0.923237
EUR	Phe_332	Phe_694_2	0.0666166	0.0952976	0.484529
EUR	Phe_332	Phe_695	0.0704654	0.0696337	0.311565
EUR	Phe_332	Phe_695_3	0.118635	0.0696593	0.0885529
EUR	Phe_332	Phe_695_4	-0.0629265	0.135527	0.642427
EUR	Phe_332	Phe_695_41	0.0588269	0.101241	0.561201
EUR	Phe_332	Phe_695_42	-0.0865515	0.141103	0.539617
EUR	Phe_332	Phe_695_7	-0.0254871	0.111298	0.81887
EUR	Phe_332	Phe_696	-0.0591059	0.0644477	0.359083
EUR	Phe_332	Phe_696_4	-0.0683674	0.0643465	0.288014
EUR	Phe_332	Phe_696_41	-0.0777023	0.0530413	0.142937
EUR	Phe_332	Phe_696_42	-0.0434727	0.0670834	0.516959
EUR	Phe_332	Phe_697	0.0633697	0.0685194	0.355047
EUR	Phe_332	Phe_698	0.0279191	0.0815566	0.732104
EUR	Phe_332	Phe_700	0.00621286	0.0540785	0.908535
EUR	Phe_332	Phe_701	0.110691	0.0670543	0.0987861
EUR	Phe_332	Phe_701_2	0.201801	0.129179	0.118247
EUR	Phe_332	Phe_701_4	-0.24851	0.117493	0.0344213
EUR	Phe_332	Phe_702	-0.0162391	0.0466388	0.727698
EUR	Phe_332	Phe_702_1	-0.0229292	0.0433725	0.597042
EUR	Phe_332	Phe_702_2	0.0632385	0.0493203	0.199773
EUR	Phe_332	Phe_703	0.087662	0.0602326	0.145561
EUR	Phe_332	Phe_703_1	-0.0356197	0.058664	0.54373
EUR	Phe_332	Phe_704	0.00116347	0.0767637	0.987907
EUR	Phe_332	Phe_705_3	-0.0612736	0.0940843	0.514877
EUR	Phe_332	Phe_706	-0.0451793	0.0517165	0.382339
EUR	Phe_332	Phe_706_1	0.106362	0.0739563	0.150384
EUR	Phe_332	Phe_706_2	-0.0179327	0.0500883	0.720327
EUR	Phe_332	Phe_706_8	-0.136429	0.0930031	0.142395
EUR	Phe_332	Phe_707	0.0304195	0.0580084	0.600002
EUR	Phe_332	Phe_707_1	0.0426735	0.0915736	0.641214
EUR	Phe_332	Phe_709	0.314767	0.121985	0.00986953
EUR	Phe_332	Phe_709_2	0.0777374	0.0828116	0.347872
EUR	Phe_332	Phe_709_3	0.124278	0.137385	0.36568
EUR	Phe_332	Phe_710	0.0636409	0.0756196	0.400016
EUR	Phe_332	Phe_710_1	0.0642801	0.0769105	0.40328
EUR	Phe_332	Phe_710_12	-0.00502226	0.086891	0.953908
EUR	Phe_332	Phe_710_19	0.0613035	0.082841	0.459291
EUR	Phe_332	Phe_711	0.071072	0.105413	0.50017
EUR	Phe_332	Phe_711_1	0.0394449	0.108499	0.716193
EUR	Phe_332	Phe_713	0.282836	0.150092	0.0595089
EUR	Phe_332	Phe_714	0.137472	0.0724222	0.0576685
EUR	Phe_332	Phe_714_1	0.089204	0.0556437	0.108906
EUR	Phe_332	Phe_715	0.00483965	0.0945588	0.959181
EUR	Phe_332	Phe_715_1	-0.00572307	0.103078	0.955723
EUR	Phe_332	Phe_715_2	0.130531	0.114505	0.254304
EUR	Phe_332	Phe_716	0.0211046	0.0445673	0.635824
EUR	Phe_332	Phe_716_2	0.0299418	0.0551336	0.587076
EUR	Phe_332	Phe_716_9	0.0250281	0.0462951	0.588768
EUR	Phe_332	Phe_717	0.000175066	0.0861251	0.998378
EUR	Phe_332	Phe_720	0.040853	0.0503067	0.416746
EUR	Phe_332	Phe_721	0.0703924	0.0459661	0.125671
EUR	Phe_332	Phe_721_1	0.0588469	0.0493839	0.23341
EUR	Phe_332	Phe_721_2	0.047173	0.0889055	0.595698
EUR	Phe_332	Phe_722	0.0441205	0.0438658	0.314508
EUR	Phe_332	Phe_722_1	0.0869047	0.0690536	0.208207
EUR	Phe_332	Phe_722_6	0.0667639	0.0527593	0.205713
EUR	Phe_332	Phe_722_7	0.097518	0.103833	0.347638
EUR	Phe_332	Phe_722_9	0.0158033	0.0782477	0.839945
EUR	Phe_332	Phe_724	0.130025	0.0861564	0.131253
EUR	Phe_332	Phe_726	0.0914277	0.047333	0.0534105
EUR	Phe_332	Phe_726_1	0.0386115	0.0611214	0.527571
EUR	Phe_332	Phe_726_2	0.0765201	0.0973986	0.432079
EUR	Phe_332	Phe_726_3	0.126642	0.0859266	0.140524
EUR	Phe_332	Phe_726_4	0.0282128	0.0926494	0.760738
EUR	Phe_332	Phe_727	0.00667778	0.0534477	0.900571
EUR	Phe_332	Phe_727_1	0.003108	0.0538172	0.953947
EUR	Phe_332	Phe_727_2	0.000468831	0.144823	0.997417
EUR	Phe_332	Phe_727_4	0.0869469	0.082552	0.292232
EUR	Phe_332	Phe_727_6	-0.0167059	0.0641905	0.794667
EUR	Phe_332	Phe_728	0.110377	0.0773149	0.1534
EUR	Phe_332	Phe_728_7	0.136753	0.0603039	0.0233459
EUR	Phe_332	Phe_728_71	0.087473	0.0489409	0.0738861
EUR	Phe_332	Phe_729	0.0611823	0.107163	0.568049
EUR	Phe_332	Phe_729_1	0.105107	0.0761508	0.167512
EUR	Phe_332	Phe_732	-0.0845374	0.147296	0.566016
EUR	Phe_332	Phe_733	-0.00744065	0.122371	0.951515
EUR	Phe_332	Phe_733_4	-0.17834	0.164739	0.279001
EUR	Phe_332	Phe_733_8	0.0823392	0.147822	0.577516
EUR	Phe_332	Phe_735	0.112368	0.0498884	0.0242982
EUR	Phe_332	Phe_735_1	0.0283062	0.0594583	0.634026
EUR	Phe_332	Phe_735_2	0.145691	0.0605937	0.0161996
EUR	Phe_332	Phe_735_21	0.0994035	0.0514544	0.0533749
EUR	Phe_332	Phe_735_23	0.181157	0.0572981	0.00156878
EUR	Phe_332	Phe_735_3	0.0680011	0.0465824	0.144344
EUR	Phe_332	Phe_736	0.00328852	0.0991882	0.973551
EUR	Phe_332	Phe_737	0.167791	0.0848692	0.0480359
EUR	Phe_332	Phe_737_3	0.124181	0.0727402	0.087789
EUR	Phe_332	Phe_738	0.0418624	0.0960531	0.662963
EUR	Phe_332	Phe_738_4	-0.011004	0.0677099	0.870899
EUR	Phe_332	Phe_740	0.0281653	0.0423131	0.505641
EUR	Phe_332	Phe_740_1	0.0418721	0.0445441	0.347211
EUR	Phe_332	Phe_740_11	0.0249565	0.0510818	0.625154
EUR	Phe_332	Phe_740_12	-0.0570128	0.0940716	0.544476
EUR	Phe_332	Phe_740_2	-0.0367803	0.0901599	0.683314
EUR	Phe_332	Phe_740_9	0.0394356	0.0432171	0.361505
EUR	Phe_332	Phe_741	0.13298	0.0681768	0.0511139
EUR	Phe_332	Phe_741_3	0.125165	0.0796391	0.11603
EUR	Phe_332	Phe_741_4	0.0883481	0.113309	0.435562
EUR	Phe_332	Phe_742	-0.0942423	0.103899	0.364376
EUR	Phe_332	Phe_742_9	-0.121343	0.109915	0.269605
EUR	Phe_332	Phe_743	-0.0904802	0.0580536	0.1191
EUR	Phe_332	Phe_743_1	-0.100442	0.057619	0.081296
EUR	Phe_332	Phe_743_11	-0.0972986	0.0569323	0.0874467
EUR	Phe_332	Phe_743_2	-0.0737314	0.119365	0.536776
EUR	Phe_332	Phe_743_9	-0.147855	0.104593	0.157473
EUR	Phe_332	Phe_745	0.0388894	0.0393629	0.323167
EUR	Phe_332	Phe_747	-0.0666027	0.107807	0.536709
EUR	Phe_332	Phe_747_1	-0.0437826	0.11692	0.708058
EUR	Phe_332	Phe_751	-0.0324594	0.125314	0.795616
EUR	Phe_332	Phe_751_2	-0.0435594	0.121149	0.719183
EUR	Phe_332	Phe_751_21	-0.00239814	0.120889	0.984173
EUR	Phe_332	Phe_755	0.203029	0.096189	0.0347953
EUR	Phe_332	Phe_755_1	0.174993	0.0957006	0.0674677
EUR	Phe_332	Phe_757	0.195	0.127364	0.125757
EUR	Phe_332	Phe_760	-0.0579595	0.0421271	0.168876
EUR	Phe_332	Phe_761	0.03325	0.0479909	0.48841
EUR	Phe_332	Phe_764	0.0469146	0.057957	0.418243
EUR	Phe_332	Phe_765	0.0895535	0.0620216	0.148765
EUR	Phe_332	Phe_766	0.0818341	0.0848816	0.334997
EUR	Phe_332	Phe_770	0.00105956	0.069791	0.987887
EUR	Phe_332	Phe_771_1	0.0543122	0.0863334	0.529285
EUR	Phe_332	Phe_773	0.0750813	0.0461814	0.103994
EUR	Phe_332	Phe_781	-0.11963	0.128719	0.35269
EUR	Phe_332	Phe_782_3	0.0440199	0.0519865	0.397131
EUR	Phe_332	Phe_783	0.0686141	0.07978	0.389766
EUR	Phe_332	Phe_785	0.0415947	0.047315	0.379346
EUR	Phe_332	Phe_788	0.00622767	0.0565998	0.912386
EUR	Phe_332	Phe_789	0.0143024	0.0592309	0.809192
EUR	Phe_332	Phe_790_6	-0.0268824	0.0867721	0.756709
EUR	Phe_332	Phe_791	-0.238735	0.137368	0.0822243
EUR	Phe_332	Phe_798	0.119437	0.0626556	0.0566189
EUR	Phe_332	Phe_798_1	0.164277	0.138531	0.235684
EUR	Phe_332	Phe_800	-0.0813737	0.0752196	0.279334
EUR	Phe_332	Phe_800_1	0.0651271	0.092627	0.481986
EUR	Phe_332	Phe_800_2	-0.0369213	0.0846647	0.662773
EUR	Phe_332	Phe_800_3	-0.0897459	0.106603	0.399862
EUR	Phe_332	Phe_800_4	-0.322747	0.124567	0.00957082
EUR	Phe_332	Phe_801	0.00274011	0.0677931	0.967759
EUR	Phe_332	Phe_801_1	-0.183828	0.132458	0.16519
EUR	Phe_332	Phe_803	-0.038396	0.0671755	0.567608
EUR	Phe_332	Phe_803_1	-0.132273	0.101676	0.193285
EUR	Phe_332	Phe_803_2	-0.0437027	0.0532658	0.411951
EUR	Phe_332	Phe_803_3	0.0703862	0.0977804	0.471624
EUR	Phe_332	Phe_804	0.00030159	0.074666	0.996777
EUR	Phe_332	Phe_805	0.108057	0.109227	0.322522
EUR	Phe_332	Phe_807	0.00914229	0.0896939	0.918814
EUR	Phe_332	Phe_809	-0.126595	0.130772	0.333014
EUR	Phe_332	Phe_817	-0.108368	0.124124	0.382628
EUR	Phe_332	Phe_819	0.0311871	0.103374	0.762887
EUR	Phe_332	Phe_830	-0.0357813	0.0781415	0.647022
EUR	Phe_332	Phe_835	-0.0566898	0.0528056	0.283021
EUR	Phe_332	Phe_840	-0.0326509	0.0554153	0.555725
EUR	Phe_332	Phe_851	0.0810235	0.0906351	0.371347
EUR	Phe_332	Phe_854	-0.186557	0.104631	0.0745863
EUR	Phe_332	Phe_858	-0.0319494	0.0663826	0.630308
EUR	Phe_332	Phe_859	-0.0667261	0.113844	0.557794
EUR	Phe_332	Phe_870	0.141676	0.106695	0.184224
EUR	Phe_332	Phe_870_3	0.0232364	0.120072	0.846551
EUR	Phe_332	Phe_871	-0.0453855	0.072966	0.533936
EUR	Phe_332	Phe_871_3	0.148774	0.101656	0.14333
EUR	Phe_332	Phe_871_4	0.0348168	0.102663	0.734508
EUR	Phe_332	Phe_872	0.0531628	0.109963	0.628769
EUR	Phe_332	Phe_874	0.203695	0.152247	0.18092
EUR	Phe_332	Phe_915	0.0854618	0.0976097	0.381277
EUR	Phe_332	Phe_916	0.0442143	0.0730178	0.544829
EUR	Phe_332	Phe_938	-0.0229073	0.0758441	0.762629
EUR	Phe_332	Phe_938_2	-0.0723694	0.0861065	0.400648
EUR	Phe_332	Phe_939	-0.0256637	0.0535756	0.631925
EUR	Phe_332	Phe_946	0.167069	0.146909	0.255444
EUR	Phe_332	Phe_947	0.0377314	0.0790882	0.633305
EUR	Phe_332	Phe_949	-0.0724746	0.110093	0.510345
EUR	Phe_332	Phe_952	-0.12509	0.149371	0.402342
EUR	Phe_332	Phe_960	0.105198	0.0764347	0.168727
EUR	Phe_332	Phe_960_2	0.102887	0.0758479	0.174942
EUR	Phe_332	Phe_965	-0.0129545	0.0929496	0.889157
EUR	Phe_332	Phe_969	0.0195412	0.117198	0.867577
EUR	Phe_332	Phe_979	0.0526838	0.100235	0.599166
EUR	Phe_332	Phe_990	0.136032	0.0987652	0.168412
EUR	Phe_332	QTL_ALB	0.0853706	0.0385107	0.0266366
EUR	Phe_332	QTL_ALT	-0.0123162	0.0350907	0.725602
EUR	Phe_332	QTL_AST	0.0499417	0.0336883	0.138216
EUR	Phe_332	QTL_BASO	-0.0644772	0.0561852	0.251141
EUR	Phe_332	QTL_BMI	-0.0214273	0.0338864	0.527173
EUR	Phe_332	QTL_BUN	0.00358786	0.0371315	0.923024
EUR	Phe_332	QTL_CALCIUM	-0.0284857	0.0351007	0.417054
EUR	Phe_332	QTL_CRE	-0.0183596	0.0350806	0.600727
EUR	Phe_332	QTL_CRP	-0.122128	0.0387243	0.0016117
EUR	Phe_332	QTL_DBP	0.0134886	0.0361732	0.709231
EUR	Phe_332	QTL_EGFR	0.0176336	0.0356772	0.621128
EUR	Phe_332	QTL_EOSINO	-0.0444719	0.0368886	0.227982
EUR	Phe_332	QTL_GLU	0.0240804	0.0362774	0.506828
EUR	Phe_332	QTL_HB	-0.000811454	0.0340387	0.980981
EUR	Phe_332	QTL_HBA1C	-0.0104471	0.0356417	0.769436
EUR	Phe_332	QTL_HDLC	0.00452369	0.0324145	0.88901
EUR	Phe_332	QTL_HEIGHT	0.0625673	0.0293869	0.0332471
EUR	Phe_332	QTL_HT	0.000405939	0.0328962	0.990154
EUR	Phe_332	QTL_LDLC	-0.0949918	0.0352663	0.0070694
EUR	Phe_332	QTL_LYMPH	-0.0531645	0.0342382	0.120476
EUR	Phe_332	QTL_MCH	0.000963452	0.0357188	0.978481
EUR	Phe_332	QTL_MCHC	0.00956941	0.0329732	0.771649
EUR	Phe_332	QTL_MCV	-0.00687295	0.0334037	0.836983
EUR	Phe_332	QTL_MONO	-0.0187036	0.0356669	0.600002
EUR	Phe_332	QTL_MPV	0.00828311	0.033789	0.806346
EUR	Phe_332	QTL_NEUTRO	-0.0702913	0.0330518	0.0334451
EUR	Phe_332	QTL_PLT	-0.0497437	0.0302258	0.099818
EUR	Phe_332	QTL_RBC	0.00740316	0.030918	0.81076
EUR	Phe_332	QTL_RDW	-0.00642336	0.0294731	0.827476
EUR	Phe_332	QTL_SBP	0.0338081	0.030253	0.263774
EUR	Phe_332	QTL_TC	-0.0911534	0.0374627	0.014967
EUR	Phe_332	QTL_TG	-0.0449079	0.0337301	0.18306
EUR	Phe_332	QTL_WBC	-0.0753486	0.0299775	0.0119538
EUR	Phe_332	QTL_WEIGHT	0.0181485	0.0352999	0.607165
EUR	Phe_333_1	Phe_333_2	0.338359	0.104993	0.00126997
EUR	Phe_333_1	Phe_333_4	0.486407	0.0831414	4.90508e-09
EUR	Phe_333_1	Phe_334	0.168734	0.11108	0.128754
EUR	Phe_333_1	Phe_335	-0.0131679	0.05505	0.810952
EUR	Phe_333_1	Phe_337	0.150467	0.0658324	0.0222768
EUR	Phe_333_1	Phe_337_1	0.140828	0.065673	0.0320018
EUR	Phe_333_1	Phe_338	0.232295	0.036159	1.32507e-10
EUR	Phe_333_1	Phe_338_1	0.167141	0.0592022	0.00475444
EUR	Phe_333_1	Phe_338_2	0.266124	0.0401602	3.43603e-11
EUR	Phe_333_1	Phe_339	0.23097	0.0411451	1.98225e-08
EUR	Phe_333_1	Phe_340	0.132176	0.0396159	0.000848568
EUR	Phe_333_1	Phe_340_1	0.162707	0.0675391	0.0159928
EUR	Phe_333_1	Phe_342	0.0726206	0.0955525	0.44725
EUR	Phe_333_1	Phe_345	0.168784	0.0597466	0.00472809
EUR	Phe_333_1	Phe_345_1	0.154175	0.0974456	0.113612
EUR	Phe_333_1	Phe_345_3	0.172298	0.0742163	0.0202565
EUR	Phe_333_1	Phe_347	0.105026	0.109651	0.338153
EUR	Phe_333_1	Phe_348	0.178202	0.107943	0.0987616
EUR	Phe_333_1	Phe_348_8	0.130273	0.0989129	0.187822
EUR	Phe_333_1	Phe_348_9	0.189502	0.126929	0.135443
EUR	Phe_333_1	Phe_350	0.535493	0.0464913	1.06903e-30
EUR	Phe_333_1	Phe_350_1	0.984177	0.0703321	1.71314e-44
EUR	Phe_333_1	Phe_350_2	0.250341	0.0428018	4.95031e-09
EUR	Phe_333_1	Phe_351	0.161734	0.0309109	1.67443e-07
EUR	Phe_333_1	Phe_352	0.158798	0.0810281	0.0500199
EUR	Phe_333_1	Phe_352_1	0.174271	0.0906467	0.0545395
EUR	Phe_333_1	Phe_352_2	0.120832	0.108599	0.265861
EUR	Phe_333_1	Phe_353	0.327024	0.0629516	2.04877e-07
EUR	Phe_333_1	Phe_355	0.180965	0.102298	0.0768957
EUR	Phe_333_1	Phe_356	0.209423	0.0412642	3.87141e-07
EUR	Phe_333_1	Phe_357	0.135172	0.0673025	0.0445982
EUR	Phe_333_1	Phe_358_1	-0.00749272	0.112321	0.946814
EUR	Phe_333_1	Phe_359	-0.0873417	0.0866967	0.313724
EUR	Phe_333_1	Phe_359_2	-0.0884539	0.0929692	0.341385
EUR	Phe_333_1	Phe_361	0.0218479	0.0507474	0.666815
EUR	Phe_333_1	Phe_361_1	0.0600122	0.0544385	0.270294
EUR	Phe_333_1	Phe_361_2	0.156074	0.0890563	0.0796829
EUR	Phe_333_1	Phe_362	0.174774	0.0490767	0.000369099
EUR	Phe_333_1	Phe_362_2	0.161924	0.0469794	0.00056748
EUR	Phe_333_1	Phe_362_29	0.0305296	0.0529238	0.564034
EUR	Phe_333_1	Phe_362_3	0.110719	0.0789498	0.160797
EUR	Phe_333_1	Phe_362_31	0.0593045	0.0930182	0.523761
EUR	Phe_333_1	Phe_362_4	-0.0492255	0.0627442	0.432721
EUR	Phe_333_1	Phe_362_6	0.0614884	0.0749888	0.412235
EUR	Phe_333_1	Phe_362_7	0.0761961	0.111564	0.494619
EUR	Phe_333_1	Phe_363	-0.0429423	0.108961	0.693501
EUR	Phe_333_1	Phe_363_3	-0.0979415	0.101257	0.333416
EUR	Phe_333_1	Phe_364	0.00921304	0.0760738	0.903607
EUR	Phe_333_1	Phe_364_1	0.11005	0.0955408	0.249378
EUR	Phe_333_1	Phe_364_2	-0.0199154	0.0937461	0.831764
EUR	Phe_333_1	Phe_364_41	0.0108844	0.0757734	0.885781
EUR	Phe_333_1	Phe_364_5	-0.0615837	0.0585045	0.29251
EUR	Phe_333_1	Phe_365	0.0410042	0.0309083	0.184627
EUR	Phe_333_1	Phe_365_1	0.0214588	0.0322724	0.506098
EUR	Phe_333_1	Phe_365_11	0.0113403	0.0366188	0.7568
EUR	Phe_333_1	Phe_365_2	0.0761274	0.0449013	0.0899923
EUR	Phe_333_1	Phe_366	0.117293	0.0428614	0.0062083
EUR	Phe_333_1	Phe_366_2	0.106027	0.042435	0.0124696
EUR	Phe_333_1	Phe_367	0.151864	0.0479225	0.00152986
EUR	Phe_333_1	Phe_367_1	0.0272934	0.0322214	0.396963
EUR	Phe_333_1	Phe_367_2	0.178183	0.0525352	0.000694653
EUR	Phe_333_1	Phe_367_4	0.132397	0.0477919	0.00560074
EUR	Phe_333_1	Phe_367_8	0.0680251	0.0332667	0.0408708
EUR	Phe_333_1	Phe_367_9	0.122511	0.0718455	0.088158
EUR	Phe_333_1	Phe_368	0.163131	0.0611366	0.00762334
EUR	Phe_333_1	Phe_368_1	0.0284019	0.0563985	0.614548
EUR	Phe_333_1	Phe_368_2	0.146002	0.0875295	0.0953084
EUR	Phe_333_1	Phe_369	0.138727	0.0770074	0.0716287
EUR	Phe_333_1	Phe_369_5	0.140417	0.0504456	0.00537711
EUR	Phe_333_1	Phe_370	0.17713	0.115525	0.125212
EUR	Phe_333_1	Phe_370_1	0.214563	0.0875931	0.0143036
EUR	Phe_333_1	Phe_371	0.135952	0.055382	0.0140958
EUR	Phe_333_1	Phe_371_1	0.0861672	0.111658	0.440289
EUR	Phe_333_1	Phe_371_2	0.050063	0.0789798	0.526165
EUR	Phe_333_1	Phe_371_3	0.131838	0.0562588	0.0191075
EUR	Phe_333_1	Phe_372	0.00984507	0.0728889	0.892557
EUR	Phe_333_1	Phe_374	0.0877935	0.0500382	0.0793397
EUR	Phe_333_1	Phe_374_1	0.0803695	0.0579859	0.165741
EUR	Phe_333_1	Phe_374_3	0.0664543	0.0624825	0.287525
EUR	Phe_333_1	Phe_375	0.0475881	0.0723088	0.510459
EUR	Phe_333_1	Phe_377	-0.0115427	0.0811033	0.886826
EUR	Phe_333_1	Phe_377_1	-0.00504179	0.113338	0.964518
EUR	Phe_333_1	Phe_378	0.143813	0.0792083	0.0694264
EUR	Phe_333_1	Phe_378_1	0.112023	0.0662535	0.0908705
EUR	Phe_333_1	Phe_379	0.111381	0.0601538	0.0640832
EUR	Phe_333_1	Phe_379_2	0.101161	0.0565358	0.0735619
EUR	Phe_333_1	Phe_379_3	0.068413	0.0835675	0.412983
EUR	Phe_333_1	Phe_379_5	0.258346	0.114671	0.0242629
EUR	Phe_333_1	Phe_379_9	0.194161	0.0950535	0.041087
EUR	Phe_333_1	Phe_380_1	0.00895884	0.0633206	0.887488
EUR	Phe_333_1	Phe_380_4	0.0725805	0.0431206	0.0923365
EUR	Phe_333_1	Phe_381	0.204592	0.0577875	0.000399489
EUR	Phe_333_1	Phe_381_1	0.169082	0.0607698	0.00539687
EUR	Phe_333_1	Phe_381_11	0.161928	0.0486693	0.00087749
EUR	Phe_333_1	Phe_381_2	0.115341	0.0688106	0.0936961
EUR	Phe_333_1	Phe_382	0.210264	0.0832773	0.0115741
EUR	Phe_333_1	Phe_383	0.0168732	0.0534998	0.752466
EUR	Phe_333_1	Phe_384	0.108963	0.0697342	0.118158
EUR	Phe_333_1	Phe_384_4	0.0732196	0.0549669	0.182838
EUR	Phe_333_1	Phe_385	0.0627473	0.0802192	0.434098
EUR	Phe_333_1	Phe_386	0.109136	0.0597631	0.0678296
EUR	Phe_333_1	Phe_386_1	0.0382443	0.067185	0.569194
EUR	Phe_333_1	Phe_386_2	0.139177	0.062456	0.0258535
EUR	Phe_333_1	Phe_386_9	0.191223	0.0436987	1.20908e-05
EUR	Phe_333_1	Phe_388	0.2523	0.119226	0.0343328
EUR	Phe_333_1	Phe_389	0.0916809	0.0371484	0.0135884
EUR	Phe_333_1	Phe_389_1	0.0928963	0.0341944	0.00659342
EUR	Phe_333_1	Phe_389_2	0.0638301	0.0837905	0.44619
EUR	Phe_333_1	Phe_389_4	0.0728853	0.0434344	0.0933364
EUR	Phe_333_1	Phe_394	-0.0400746	0.0690356	0.561583
EUR	Phe_333_1	Phe_395	0.0354193	0.0401949	0.378215
EUR	Phe_333_1	Phe_395_1	0.0760832	0.05434	0.161473
EUR	Phe_333_1	Phe_395_2	-0.00225924	0.0395973	0.954501
EUR	Phe_333_1	Phe_395_6	0.0625332	0.0525314	0.233891
EUR	Phe_333_1	Phe_396	0.03796	0.0494404	0.44261
EUR	Phe_333_1	Phe_401	0.086714	0.0270928	0.00137128
EUR	Phe_333_1	Phe_401_1	0.072634	0.0254957	0.00438753
EUR	Phe_333_1	Phe_401_2	0.0671925	0.0365655	0.0661222
EUR	Phe_333_1	Phe_401_21	0.0677873	0.0410191	0.0984169
EUR	Phe_333_1	Phe_401_22	0.0577188	0.043649	0.186056
EUR	Phe_333_1	Phe_401_3	0.0773861	0.0912857	0.396585
EUR	Phe_333_1	Phe_402	-0.0175522	0.0794882	0.825236
EUR	Phe_333_1	Phe_411	0.0668482	0.0299966	0.0258455
EUR	Phe_333_1	Phe_411_1	0.0878921	0.0374039	0.018783
EUR	Phe_333_1	Phe_411_2	0.0529209	0.0353633	0.134526
EUR	Phe_333_1	Phe_411_3	0.0906052	0.0301473	0.00265217
EUR	Phe_333_1	Phe_411_4	0.0510295	0.0299653	0.0885773
EUR	Phe_333_1	Phe_411_8	0.0448325	0.0307883	0.14535
EUR	Phe_333_1	Phe_411_9	0.00496135	0.105552	0.96251
EUR	Phe_333_1	Phe_414	-0.0217375	0.0698548	0.755663
EUR	Phe_333_1	Phe_415	0.119343	0.0444328	0.007233
EUR	Phe_333_1	Phe_415_1	0.0863303	0.046828	0.0652472
EUR	Phe_333_1	Phe_415_11	0.080543	0.0475014	0.089963
EUR	Phe_333_1	Phe_415_2	0.0566947	0.0627449	0.366221
EUR	Phe_333_1	Phe_416	0.0807801	0.0663323	0.223296
EUR	Phe_333_1	Phe_418	0.18015	0.0318447	1.53907e-08
EUR	Phe_333_1	Phe_418_1	0.0919889	0.0757029	0.224317
EUR	Phe_333_1	Phe_420	0.108856	0.117685	0.354978
EUR	Phe_333_1	Phe_420_3	0.0392854	0.0988919	0.691179
EUR	Phe_333_1	Phe_425	0.0209211	0.0468868	0.65545
EUR	Phe_333_1	Phe_425_1	0.010929	0.0478629	0.819382
EUR	Phe_333_1	Phe_425_11	0.056079	0.108689	0.605883
EUR	Phe_333_1	Phe_425_12	0.0147161	0.0882959	0.867632
EUR	Phe_333_1	Phe_425_8	0.0456127	0.12936	0.724387
EUR	Phe_333_1	Phe_426	0.079914	0.0426167	0.0607682
EUR	Phe_333_1	Phe_426_2	0.108078	0.055144	0.0500045
EUR	Phe_333_1	Phe_426_21	0.0683085	0.0703884	0.331822
EUR	Phe_333_1	Phe_426_24	0.109448	0.0670513	0.102617
EUR	Phe_333_1	Phe_426_3	0.0874002	0.0566362	0.122786
EUR	Phe_333_1	Phe_426_31	-0.00261619	0.0603763	0.965437
EUR	Phe_333_1	Phe_426_32	0.0523928	0.061911	0.397408
EUR	Phe_333_1	Phe_426_9	0.0568243	0.0516513	0.271265
EUR	Phe_333_1	Phe_426_91	0.0751496	0.0532958	0.158526
EUR	Phe_333_1	Phe_427	0.0863727	0.0322734	0.00744434
EUR	Phe_333_1	Phe_427_1	0.0504582	0.055412	0.362506
EUR	Phe_333_1	Phe_427_11	0.0230112	0.0602444	0.702488
EUR	Phe_333_1	Phe_427_12	0.0901581	0.0705038	0.200978
EUR	Phe_333_1	Phe_427_2	0.0343299	0.0268459	0.200976
EUR	Phe_333_1	Phe_427_3	0.16471	0.0443731	0.00020569
EUR	Phe_333_1	Phe_427_4	-0.0495353	0.102523	0.628981
EUR	Phe_333_1	Phe_427_42	0.0102614	0.0730025	0.888216
EUR	Phe_333_1	Phe_427_5	0.120721	0.0609223	0.0475292
EUR	Phe_333_1	Phe_427_6	0.0539279	0.0676106	0.425088
EUR	Phe_333_1	Phe_427_7	0.132227	0.0606673	0.0292915
EUR	Phe_333_1	Phe_427_8	0.117327	0.075797	0.121642
EUR	Phe_333_1	Phe_427_9	0.0510644	0.0442637	0.248648
EUR	Phe_333_1	Phe_428	0.0575449	0.0378282	0.128206
EUR	Phe_333_1	Phe_428_1	0.0614081	0.0401673	0.126312
EUR	Phe_333_1	Phe_428_2	0.042867	0.0626681	0.493955
EUR	Phe_333_1	Phe_429	0.0816003	0.0608084	0.17962
EUR	Phe_333_1	Phe_429_2	-0.010435	0.0947767	0.91233
EUR	Phe_333_1	Phe_429_3	0.0612019	0.0772868	0.428431
EUR	Phe_333_1	Phe_430	-0.0584666	0.0943819	0.535608
EUR	Phe_333_1	Phe_430_1	-0.109507	0.0789859	0.165623
EUR	Phe_333_1	Phe_430_2	0.00580759	0.084332	0.945096
EUR	Phe_333_1	Phe_430_3	0.0881187	0.0918605	0.337425
EUR	Phe_333_1	Phe_433	0.164988	0.0427478	0.000113593
EUR	Phe_333_1	Phe_433_1	0.105785	0.043211	0.0143612
EUR	Phe_333_1	Phe_433_11	-0.0640604	0.0947143	0.498816
EUR	Phe_333_1	Phe_433_2	0.0992166	0.0563888	0.0784909
EUR	Phe_333_1	Phe_433_21	0.0941943	0.061893	0.128037
EUR	Phe_333_1	Phe_433_3	0.17784	0.0482169	0.000225726
EUR	Phe_333_1	Phe_433_31	0.188274	0.0503663	0.000185421
EUR	Phe_333_1	Phe_433_5	0.0795095	0.0625972	0.204022
EUR	Phe_333_1	Phe_433_8	0.0560834	0.0549457	0.307394
EUR	Phe_333_1	Phe_440	0.0680511	0.0496534	0.170524
EUR	Phe_333_1	Phe_440_2	0.0542566	0.049985	0.277718
EUR	Phe_333_1	Phe_442	-0.00584382	0.0425227	0.890692
EUR	Phe_333_1	Phe_442_1	-0.0196992	0.0414366	0.634498
EUR	Phe_333_1	Phe_442_11	-0.0127878	0.0403948	0.75157
EUR	Phe_333_1	Phe_442_2	0.0304147	0.0755317	0.687187
EUR	Phe_333_1	Phe_443	0.0751887	0.0442722	0.0894459
EUR	Phe_333_1	Phe_443_1	0.19928	0.0843288	0.0181214
EUR	Phe_333_1	Phe_443_9	0.0607003	0.0422198	0.150513
EUR	Phe_333_1	Phe_444	-0.00557633	0.0631455	0.929631
EUR	Phe_333_1	Phe_444_1	-0.00204879	0.0706736	0.976873
EUR	Phe_333_1	Phe_447_1	-0.037818	0.0871817	0.664445
EUR	Phe_333_1	Phe_450	0.0471787	0.076325	0.536491
EUR	Phe_333_1	Phe_451	0.0933299	0.0582774	0.109271
EUR	Phe_333_1	Phe_451_2	0.0738116	0.0569563	0.194998
EUR	Phe_333_1	Phe_452	0.0976908	0.0440708	0.0266451
EUR	Phe_333_1	Phe_454	0.0433856	0.0379686	0.253175
EUR	Phe_333_1	Phe_454_1	0.0362358	0.0384448	0.345916
EUR	Phe_333_1	Phe_454_11	0.00722941	0.0548956	0.895226
EUR	Phe_333_1	Phe_455	0.0784806	0.0402625	0.0512691
EUR	Phe_333_1	Phe_456	0.0815924	0.0406894	0.0449361
EUR	Phe_333_1	Phe_458	0.220311	0.0494686	8.44585e-06
EUR	Phe_333_1	Phe_458_1	0.267555	0.0620479	1.61727e-05
EUR	Phe_333_1	Phe_458_9	0.17789	0.0532821	0.000841855
EUR	Phe_333_1	Phe_459	0.18342	0.0479292	0.000129772
EUR	Phe_333_1	Phe_459_9	0.170192	0.0489825	0.000511698
EUR	Phe_333_1	Phe_464	0.186994	0.0444936	2.63734e-05
EUR	Phe_333_1	Phe_465	0.128711	0.0442601	0.00363672
EUR	Phe_333_1	Phe_465_2	0.154712	0.0706726	0.0285866
EUR	Phe_333_1	Phe_465_4	0.0331127	0.06887	0.630658
EUR	Phe_333_1	Phe_470	0.0990801	0.0652617	0.128965
EUR	Phe_333_1	Phe_471	0.0107918	0.0423077	0.798663
EUR	Phe_333_1	Phe_472	0.0619114	0.0580865	0.286492
EUR	Phe_333_1	Phe_473	0.197175	0.0617669	0.0014117
EUR	Phe_333_1	Phe_473_1	0.0581074	0.103489	0.574467
EUR	Phe_333_1	Phe_473_4	0.262423	0.0789081	0.000882027
EUR	Phe_333_1	Phe_474	0.131382	0.0515491	0.0108134
EUR	Phe_333_1	Phe_474_1	0.0771278	0.0691337	0.264579
EUR	Phe_333_1	Phe_474_2	0.101207	0.0393364	0.0100862
EUR	Phe_333_1	Phe_475	0.0894074	0.0420327	0.0334124
EUR	Phe_333_1	Phe_476	0.10112	0.0428965	0.018408
EUR	Phe_333_1	Phe_477	-0.0241931	0.0688303	0.725221
EUR	Phe_333_1	Phe_479	0.0153301	0.0693578	0.825069
EUR	Phe_333_1	Phe_480	0.225472	0.0434412	2.0997e-07
EUR	Phe_333_1	Phe_480_1	0.175489	0.0532668	0.000985866
EUR	Phe_333_1	Phe_480_11	0.168186	0.068896	0.0146401
EUR	Phe_333_1	Phe_480_5	0.241975	0.106331	0.0228653
EUR	Phe_333_1	Phe_481	0.26116	0.0756129	0.000552542
EUR	Phe_333_1	Phe_483	0.132992	0.0439387	0.00247194
EUR	Phe_333_1	Phe_495	0.0999624	0.0348801	0.00415847
EUR	Phe_333_1	Phe_495_2	0.0668416	0.0708893	0.345732
EUR	Phe_333_1	Phe_496	0.161502	0.0308805	1.69609e-07
EUR	Phe_333_1	Phe_496_1	0.163426	0.040989	6.68967e-05
EUR	Phe_333_1	Phe_496_2	0.147359	0.0340881	1.54006e-05
EUR	Phe_333_1	Phe_496_21	0.14352	0.0346736	3.48569e-05
EUR	Phe_333_1	Phe_496_3	0.0601738	0.0919735	0.512949
EUR	Phe_333_1	Phe_497	0.115228	0.0503693	0.0221569
EUR	Phe_333_1	Phe_500	0.111646	0.117343	0.341377
EUR	Phe_333_1	Phe_500_2	0.129263	0.116045	0.265321
EUR	Phe_333_1	Phe_502	0.160933	0.0609561	0.00828724
EUR	Phe_333_1	Phe_503	0.00832083	0.107877	0.938518
EUR	Phe_333_1	Phe_504	0.238907	0.0835025	0.00422199
EUR	Phe_333_1	Phe_507	0.139648	0.05385	0.00950644
EUR	Phe_333_1	Phe_508	0.0562878	0.0784532	0.473084
EUR	Phe_333_1	Phe_509	0.234593	0.0444212	1.28409e-07
EUR	Phe_333_1	Phe_509_1	0.219307	0.0479382	4.76699e-06
EUR	Phe_333_1	Phe_509_8	0.225757	0.0614672	0.0002399
EUR	Phe_333_1	Phe_510	0.152041	0.0643466	0.0181354
EUR	Phe_333_1	Phe_512	0.1617	0.0357868	6.23e-06
EUR	Phe_333_1	Phe_512_1	0.132287	0.0956038	0.166451
EUR	Phe_333_1	Phe_512_2	0.199986	0.061925	0.00124014
EUR	Phe_333_1	Phe_512_7	0.18205	0.0352931	2.49302e-07
EUR	Phe_333_1	Phe_512_8	0.0886455	0.0465154	0.0566861
EUR	Phe_333_1	Phe_512_9	0.173504	0.0420163	3.63621e-05
EUR	Phe_333_1	Phe_513	0.197229	0.0577657	0.000639473
EUR	Phe_333_1	Phe_513_3	0.0950147	0.0817706	0.245249
EUR	Phe_333_1	Phe_514	0.198401	0.0502195	7.79293e-05
EUR	Phe_333_1	Phe_516	0.0922062	0.073544	0.209931
EUR	Phe_333_1	Phe_516_1	0.0541387	0.0700546	0.439637
EUR	Phe_333_1	Phe_519	0.227331	0.0614916	0.000218202
EUR	Phe_333_1	Phe_519_8	0.287746	0.0790638	0.000273257
EUR	Phe_333_1	Phe_519_9	0.223321	0.116231	0.0546871
EUR	Phe_333_1	Phe_520	0.0894781	0.11025	0.417025
EUR	Phe_333_1	Phe_521	0.219397	0.0542195	5.19964e-05
EUR	Phe_333_1	Phe_521_1	0.213508	0.0558538	0.00013204
EUR	Phe_333_1	Phe_522	0.202033	0.0669446	0.00254521
EUR	Phe_333_1	Phe_522_5	0.163193	0.105329	0.121295
EUR	Phe_333_1	Phe_523	0.207662	0.0543991	0.000134871
EUR	Phe_333_1	Phe_523_1	0.156036	0.0687028	0.0231367
EUR	Phe_333_1	Phe_523_3	0.21483	0.0576699	0.00019518
EUR	Phe_333_1	Phe_523_31	0.187772	0.0698617	0.00719309
EUR	Phe_333_1	Phe_523_32	0.198304	0.0727694	0.00642828
EUR	Phe_333_1	Phe_524	0.218928	0.0883742	0.0132388
EUR	Phe_333_1	Phe_524_3	0.159279	0.0951536	0.0941474
EUR	Phe_333_1	Phe_525	0.161286	0.0469328	0.000589209
EUR	Phe_333_1	Phe_526	0.112205	0.074478	0.131924
EUR	Phe_333_1	Phe_526_4	0.149195	0.0826011	0.0708853
EUR	Phe_333_1	Phe_526_41	0.266983	0.0641597	3.1654e-05
EUR	Phe_333_1	Phe_527	0.122554	0.0797777	0.12449
EUR	Phe_333_1	Phe_528	0.0484995	0.0763218	0.525128
EUR	Phe_333_1	Phe_528_3	0.0730907	0.094041	0.437028
EUR	Phe_333_1	Phe_528_6	0.121189	0.103023	0.239461
EUR	Phe_333_1	Phe_530	0.197291	0.0312036	2.57048e-10
EUR	Phe_333_1	Phe_530_1	0.203473	0.0301742	1.54865e-11
EUR	Phe_333_1	Phe_530_11	0.222447	0.0312309	1.05869e-12
EUR	Phe_333_1	Phe_530_12	0.106383	0.0458936	0.0204474
EUR	Phe_333_1	Phe_530_14	0.167206	0.040065	3.00122e-05
EUR	Phe_333_1	Phe_530_2	-0.112606	0.095113	0.236444
EUR	Phe_333_1	Phe_530_3	0.181248	0.06781	0.00752016
EUR	Phe_333_1	Phe_530_5	0.212262	0.0922724	0.0214261
EUR	Phe_333_1	Phe_531	0.192326	0.0587233	0.00105617
EUR	Phe_333_1	Phe_531_2	0.356665	0.0791102	6.52992e-06
EUR	Phe_333_1	Phe_531_3	0.164246	0.0917541	0.0734438
EUR	Phe_333_1	Phe_531_4	0.0635694	0.0904388	0.482118
EUR	Phe_333_1	Phe_532	0.242762	0.0413517	4.34034e-09
EUR	Phe_333_1	Phe_535	0.198375	0.0452663	1.17379e-05
EUR	Phe_333_1	Phe_535_1	0.279986	0.091069	0.00210898
EUR	Phe_333_1	Phe_535_6	0.0757503	0.0656009	0.248208
EUR	Phe_333_1	Phe_535_8	0.206216	0.0735743	0.00506569
EUR	Phe_333_1	Phe_535_9	0.134501	0.0914553	0.141379
EUR	Phe_333_1	Phe_536	0.157953	0.0872114	0.0701181
EUR	Phe_333_1	Phe_537	0.0299174	0.0596201	0.615807
EUR	Phe_333_1	Phe_540	0.0537235	0.0797279	0.500415
EUR	Phe_333_1	Phe_540_1	0.0432774	0.07357	0.556365
EUR	Phe_333_1	Phe_540_11	0.0773592	0.0534735	0.147986
EUR	Phe_333_1	Phe_550	0.132531	0.032738	5.16058e-05
EUR	Phe_333_1	Phe_550_1	0.021532	0.0286406	0.452171
EUR	Phe_333_1	Phe_550_2	0.101112	0.0308024	0.00102849
EUR	Phe_333_1	Phe_550_3	0.0408789	0.0968565	0.672984
EUR	Phe_333_1	Phe_550_4	0.00705799	0.0362772	0.84574
EUR	Phe_333_1	Phe_550_5	0.198837	0.0549909	0.0002994
EUR	Phe_333_1	Phe_555	-0.00342567	0.0466243	0.941429
EUR	Phe_333_1	Phe_555_1	-0.0118066	0.0558677	0.832629
EUR	Phe_333_1	Phe_555_2	0.0117036	0.0549073	0.831209
EUR	Phe_333_1	Phe_555_21	0.0302992	0.0890823	0.733761
EUR	Phe_333_1	Phe_556_1	0.138486	0.0989003	0.161436
EUR	Phe_333_1	Phe_558	0.1877	0.0511187	0.000240808
EUR	Phe_333_1	Phe_559	0.0164357	0.0865257	0.849347
EUR	Phe_333_1	Phe_560	0.0925631	0.0719502	0.198273
EUR	Phe_333_1	Phe_560_4	0.0811487	0.0719985	0.259705
EUR	Phe_333_1	Phe_561	0.234632	0.0450554	1.91267e-07
EUR	Phe_333_1	Phe_561_1	0.298246	0.0506025	3.77204e-09
EUR	Phe_333_1	Phe_561_2	0.187934	0.0941428	0.0459053
EUR	Phe_333_1	Phe_562	0.0529238	0.0335474	0.114662
EUR	Phe_333_1	Phe_562_1	0.0613731	0.0316958	0.0528291
EUR	Phe_333_1	Phe_563	0.151129	0.0358658	2.51194e-05
EUR	Phe_333_1	Phe_564	0.198123	0.0452191	1.17914e-05
EUR	Phe_333_1	Phe_564_1	0.202799	0.0476311	2.06539e-05
EUR	Phe_333_1	Phe_564_9	0.160873	0.06261	0.0101863
EUR	Phe_333_1	Phe_565	0.0801466	0.0547845	0.143483
EUR	Phe_333_1	Phe_565_1	-0.0871067	0.0789587	0.269943
EUR	Phe_333_1	Phe_567	-0.0244942	0.107696	0.820083
EUR	Phe_333_1	Phe_568	0.0132819	0.0893132	0.881781
EUR	Phe_333_1	Phe_568_1	-0.0309292	0.0902793	0.731903
EUR	Phe_333_1	Phe_569	0.0206934	0.0584508	0.723316
EUR	Phe_333_1	Phe_571	-0.00810568	0.0484003	0.866999
EUR	Phe_333_1	Phe_571_5	-0.00208506	0.0501313	0.966824
EUR	Phe_333_1	Phe_571_51	-0.0468303	0.0656656	0.475745
EUR	Phe_333_1	Phe_571_8	-0.0924467	0.0842369	0.27244
EUR	Phe_333_1	Phe_571_81	-0.181705	0.110938	0.101444
EUR	Phe_333_1	Phe_572	-0.18337	0.0914076	0.0448489
EUR	Phe_333_1	Phe_573	0.0963252	0.0933495	0.30213
EUR	Phe_333_1	Phe_573_3	-0.0900476	0.121224	0.45759
EUR	Phe_333_1	Phe_573_5	0.0354659	0.0913582	0.697863
EUR	Phe_333_1	Phe_573_7	-0.016086	0.0528265	0.760742
EUR	Phe_333_1	Phe_574	0.12281	0.0399005	0.00208461
EUR	Phe_333_1	Phe_574_1	0.126224	0.0411048	0.00213497
EUR	Phe_333_1	Phe_574_12	0.128239	0.0589504	0.0296027
EUR	Phe_333_1	Phe_574_2	0.0105255	0.0709614	0.882084
EUR	Phe_333_1	Phe_574_3	0.0733728	0.0649419	0.258551
EUR	Phe_333_1	Phe_575	0.0537641	0.0960576	0.57568
EUR	Phe_333_1	Phe_575_1	0.0488341	0.102688	0.634389
EUR	Phe_333_1	Phe_575_7	0.239186	0.120781	0.0476671
EUR	Phe_333_1	Phe_575_8	0.0243423	0.10548	0.817488
EUR	Phe_333_1	Phe_577	0.147644	0.0649502	0.0230149
EUR	Phe_333_1	Phe_577_1	0.165548	0.0740284	0.0253333
EUR	Phe_333_1	Phe_577_2	0.0615178	0.0700417	0.379779
EUR	Phe_333_1	Phe_577_3	-0.130064	0.0772048	0.0920548
EUR	Phe_333_1	Phe_578	0.108463	0.0477112	0.0230062
EUR	Phe_333_1	Phe_578_1	0.204887	0.1065	0.0543781
EUR	Phe_333_1	Phe_578_2	0.223755	0.0753624	0.00298715
EUR	Phe_333_1	Phe_578_8	0.0524432	0.0613572	0.392707
EUR	Phe_333_1	Phe_578_9	0.121773	0.0657325	0.0639455
EUR	Phe_333_1	Phe_579_2	0.0169188	0.106367	0.873621
EUR	Phe_333_1	Phe_579_8	-0.112703	0.0958657	0.23974
EUR	Phe_333_1	Phe_580	-0.0693527	0.0832369	0.404734
EUR	Phe_333_1	Phe_580_3	-0.17185	0.0955515	0.0720971
EUR	Phe_333_1	Phe_580_31	-0.133939	0.0772613	0.0829928
EUR	Phe_333_1	Phe_585	0.0617325	0.0348239	0.0762774
EUR	Phe_333_1	Phe_585_1	0.115637	0.0420645	0.00597711
EUR	Phe_333_1	Phe_585_2	0.145197	0.0962778	0.131528
EUR	Phe_333_1	Phe_585_3	0.0426672	0.036637	0.244183
EUR	Phe_333_1	Phe_585_31	-0.250473	0.0892134	0.00499165
EUR	Phe_333_1	Phe_586	0.0855736	0.0620324	0.167741
EUR	Phe_333_1	Phe_586_2	0.0969187	0.0566612	0.0871744
EUR	Phe_333_1	Phe_587	-0.0625408	0.106646	0.557586
EUR	Phe_333_1	Phe_588	0.0357404	0.0813923	0.66058
EUR	Phe_333_1	Phe_589	-0.16624	0.10018	0.0970314
EUR	Phe_333_1	Phe_590	-0.0552621	0.0824871	0.50289
EUR	Phe_333_1	Phe_591	0.134972	0.0455842	0.00306717
EUR	Phe_333_1	Phe_592	0.195325	0.0715888	0.00636372
EUR	Phe_333_1	Phe_592_1	0.17415	0.0694151	0.0121135
EUR	Phe_333_1	Phe_593	0.124041	0.0468824	0.0081498
EUR	Phe_333_1	Phe_594	0.0247232	0.03387	0.465424
EUR	Phe_333_1	Phe_594_1	0.0451772	0.0353016	0.200633
EUR	Phe_333_1	Phe_594_2	-0.103844	0.0653219	0.111895
EUR	Phe_333_1	Phe_594_3	-0.0196849	0.0506141	0.697334
EUR	Phe_333_1	Phe_594_8	0.0531423	0.0720073	0.460507
EUR	Phe_333_1	Phe_595	0.0139158	0.0734214	0.849675
EUR	Phe_333_1	Phe_596	0.108934	0.0523568	0.0374694
EUR	Phe_333_1	Phe_596_1	0.0519181	0.0791175	0.511686
EUR	Phe_333_1	Phe_596_5	0.177384	0.0592423	0.00275151
EUR	Phe_333_1	Phe_597	0.051818	0.0778628	0.505728
EUR	Phe_333_1	Phe_597_1	0.152509	0.0792585	0.0543299
EUR	Phe_333_1	Phe_599	0.151339	0.0395016	0.000127521
EUR	Phe_333_1	Phe_599_1	-0.0921659	0.0927715	0.32048
EUR	Phe_333_1	Phe_599_2	0.0843848	0.0427832	0.0485661
EUR	Phe_333_1	Phe_599_3	0.0910854	0.0705326	0.196566
EUR	Phe_333_1	Phe_599_4	0.183133	0.052939	0.000541524
EUR	Phe_333_1	Phe_599_5	0.107418	0.0487295	0.0274976
EUR	Phe_333_1	Phe_599_9	0.144141	0.0668295	0.0310178
EUR	Phe_333_1	Phe_600	0.089959	0.031823	0.00470074
EUR	Phe_333_1	Phe_601	0.107163	0.0606847	0.0774136
EUR	Phe_333_1	Phe_601_1	0.11748	0.0722502	0.103945
EUR	Phe_333_1	Phe_601_11	-0.0269995	0.112893	0.810982
EUR	Phe_333_1	Phe_601_12	0.0799785	0.106988	0.454734
EUR	Phe_333_1	Phe_601_3	0.0917237	0.0962563	0.340635
EUR	Phe_333_1	Phe_602	0.0177284	0.0932888	0.84928
EUR	Phe_333_1	Phe_603	-0.0106484	0.0650808	0.870032
EUR	Phe_333_1	Phe_603_1	0.0236534	0.0542352	0.662745
EUR	Phe_333_1	Phe_603_2	0.0533316	0.0650184	0.412071
EUR	Phe_333_1	Phe_604	0.0920512	0.0815029	0.25872
EUR	Phe_333_1	Phe_604_1	0.119971	0.0874566	0.170132
EUR	Phe_333_1	Phe_605	0.0983823	0.0425348	0.0207236
EUR	Phe_333_1	Phe_608	0.185861	0.0626008	0.00298788
EUR	Phe_333_1	Phe_610	0.147244	0.0927196	0.112272
EUR	Phe_333_1	Phe_610_4	0.0431585	0.0755887	0.568023
EUR	Phe_333_1	Phe_611	0.0961721	0.0673589	0.153362
EUR	Phe_333_1	Phe_611_3	0.0741328	0.0735119	0.31324
EUR	Phe_333_1	Phe_612	0.0290172	0.0906887	0.748995
EUR	Phe_333_1	Phe_612_2	-0.0101149	0.0507414	0.841996
EUR	Phe_333_1	Phe_613	0.417759	0.115154	0.000285813
EUR	Phe_333_1	Phe_614	0.139565	0.11961	0.243279
EUR	Phe_333_1	Phe_614_4	0.308749	0.0900139	0.000603536
EUR	Phe_333_1	Phe_614_52	0.11098	0.090233	0.218725
EUR	Phe_333_1	Phe_615	0.105121	0.0422138	0.0127666
EUR	Phe_333_1	Phe_618	0.0436743	0.0520332	0.40127
EUR	Phe_333_1	Phe_618_1	0.0330707	0.0524031	0.527987
EUR	Phe_333_1	Phe_619	0.176956	0.0939913	0.0597424
EUR	Phe_333_1	Phe_622	0.076238	0.109519	0.486356
EUR	Phe_333_1	Phe_624_9	0.0837326	0.0608309	0.168672
EUR	Phe_333_1	Phe_625_1	0.247427	0.105965	0.0195435
EUR	Phe_333_1	Phe_626	0.200998	0.0618358	0.00115199
EUR	Phe_333_1	Phe_626_1	0.173286	0.0570969	0.00240577
EUR	Phe_333_1	Phe_626_12	0.1761	0.0400482	1.09663e-05
EUR	Phe_333_1	Phe_626_14	0.265926	0.102334	0.00936032
EUR	Phe_333_1	Phe_627	0.0895767	0.0753318	0.234402
EUR	Phe_333_1	Phe_627_1	-0.0564718	0.0709373	0.425985
EUR	Phe_333_1	Phe_628	0.139409	0.0533748	0.00900444
EUR	Phe_333_1	Phe_634_3	0.205957	0.0895751	0.02149
EUR	Phe_333_1	Phe_635_3	-0.103189	0.0936915	0.270737
EUR	Phe_333_1	Phe_636	0.114072	0.0596121	0.0556743
EUR	Phe_333_1	Phe_636_2	0.0467936	0.0725165	0.518745
EUR	Phe_333_1	Phe_636_3	0.131089	0.0892761	0.142009
EUR	Phe_333_1	Phe_642	0.116987	0.0715499	0.10204
EUR	Phe_333_1	Phe_642_1	0.189757	0.0646591	0.00333842
EUR	Phe_333_1	Phe_645	0.0642179	0.117398	0.584372
EUR	Phe_333_1	Phe_647_1	0.0183629	0.114016	0.87205
EUR	Phe_333_1	Phe_650	0.0898991	0.0523133	0.0857098
EUR	Phe_333_1	Phe_681	0.0916294	0.0386119	0.0176401
EUR	Phe_333_1	Phe_681_1	0.0733373	0.0666563	0.271232
EUR	Phe_333_1	Phe_681_2	-0.0217952	0.107744	0.839692
EUR	Phe_333_1	Phe_681_3	0.140059	0.0708982	0.0482123
EUR	Phe_333_1	Phe_681_7	0.0949614	0.0692802	0.170473
EUR	Phe_333_1	Phe_686	0.161889	0.0780682	0.038108
EUR	Phe_333_1	Phe_686_1	0.0157901	0.0552184	0.774911
EUR	Phe_333_1	Phe_686_3	0.0228761	0.0587112	0.696804
EUR	Phe_333_1	Phe_687_1	0.0621836	0.0575016	0.279509
EUR	Phe_333_1	Phe_687_4	0.268557	0.0557165	1.43512e-06
EUR	Phe_333_1	Phe_689	0.205558	0.057836	0.000379195
EUR	Phe_333_1	Phe_690	0.0936094	0.0490279	0.0562221
EUR	Phe_333_1	Phe_690_1	0.126955	0.0443484	0.00420088
EUR	Phe_333_1	Phe_694	0.100282	0.0866769	0.247286
EUR	Phe_333_1	Phe_694_1	0.0863886	0.0925454	0.350576
EUR	Phe_333_1	Phe_694_2	0.107827	0.0747534	0.14918
EUR	Phe_333_1	Phe_695	0.136478	0.0600289	0.0229937
EUR	Phe_333_1	Phe_695_3	0.097056	0.0584377	0.0967443
EUR	Phe_333_1	Phe_695_4	0.0789856	0.114795	0.491415
EUR	Phe_333_1	Phe_695_41	0.0264526	0.0820604	0.747183
EUR	Phe_333_1	Phe_695_42	0.11703	0.109391	0.284694
EUR	Phe_333_1	Phe_695_7	-0.0145286	0.0844361	0.863385
EUR	Phe_333_1	Phe_696	-0.0525096	0.0455006	0.248483
EUR	Phe_333_1	Phe_696_4	-0.051076	0.0456967	0.263688
EUR	Phe_333_1	Phe_696_41	0.00488797	0.0409662	0.905024
EUR	Phe_333_1	Phe_696_42	0.0683737	0.0494099	0.166418
EUR	Phe_333_1	Phe_697	0.0272488	0.04564	0.550483
EUR	Phe_333_1	Phe_698	0.0155409	0.0618255	0.801531
EUR	Phe_333_1	Phe_700	0.114647	0.0421442	0.00652119
EUR	Phe_333_1	Phe_701	0.137572	0.0469863	0.00341238
EUR	Phe_333_1	Phe_701_2	0.174225	0.0860668	0.0429395
EUR	Phe_333_1	Phe_701_4	-0.107516	0.0904177	0.2344
EUR	Phe_333_1	Phe_702	0.107413	0.035649	0.00258628
EUR	Phe_333_1	Phe_702_1	0.0617114	0.0333366	0.0641465
EUR	Phe_333_1	Phe_702_2	0.116901	0.0374913	0.00182039
EUR	Phe_333_1	Phe_703	0.128023	0.0486775	0.00853781
EUR	Phe_333_1	Phe_703_1	0.0795885	0.0450738	0.0774402
EUR	Phe_333_1	Phe_704	-0.0050243	0.069273	0.942181
EUR	Phe_333_1	Phe_705_3	-0.00258596	0.0813936	0.974655
EUR	Phe_333_1	Phe_706	0.0023187	0.0386402	0.95215
EUR	Phe_333_1	Phe_706_1	-0.0507008	0.0584025	0.385325
EUR	Phe_333_1	Phe_706_2	-0.0100079	0.038083	0.792712
EUR	Phe_333_1	Phe_706_8	-0.00908672	0.0682651	0.894107
EUR	Phe_333_1	Phe_707	0.104139	0.0399635	0.00916486
EUR	Phe_333_1	Phe_707_1	0.16941	0.0639462	0.00806681
EUR	Phe_333_1	Phe_709	0.128446	0.0830528	0.121969
EUR	Phe_333_1	Phe_709_2	0.165907	0.0696034	0.0171442
EUR	Phe_333_1	Phe_709_3	-0.042507	0.107996	0.693879
EUR	Phe_333_1	Phe_710	0.09068	0.0578504	0.117
EUR	Phe_333_1	Phe_710_1	0.08351	0.0575424	0.146703
EUR	Phe_333_1	Phe_710_12	0.0660316	0.0665099	0.320804
EUR	Phe_333_1	Phe_710_19	0.051025	0.0608199	0.401496
EUR	Phe_333_1	Phe_711	0.0868166	0.0813356	0.285797
EUR	Phe_333_1	Phe_711_1	0.106731	0.0797137	0.180594
EUR	Phe_333_1	Phe_713	0.0790232	0.099616	0.427616
EUR	Phe_333_1	Phe_714	0.152376	0.0507584	0.00268221
EUR	Phe_333_1	Phe_714_1	0.112467	0.0416209	0.00688884
EUR	Phe_333_1	Phe_715	0.210274	0.0734891	0.00421924
EUR	Phe_333_1	Phe_715_1	0.185696	0.0734477	0.0114626
EUR	Phe_333_1	Phe_715_2	0.0319268	0.0858635	0.710018
EUR	Phe_333_1	Phe_716	0.140075	0.0328469	2.00354e-05
EUR	Phe_333_1	Phe_716_2	0.0258976	0.0437251	0.553662
EUR	Phe_333_1	Phe_716_9	0.146453	0.0336447	1.34329e-05
EUR	Phe_333_1	Phe_717	0.0683228	0.0631804	0.279523
EUR	Phe_333_1	Phe_720	0.170966	0.0359391	1.96404e-06
EUR	Phe_333_1	Phe_721	0.227905	0.0390978	5.57283e-09
EUR	Phe_333_1	Phe_721_1	0.235801	0.0418799	1.79772e-08
EUR	Phe_333_1	Phe_721_2	0.191762	0.0653063	0.00332109
EUR	Phe_333_1	Phe_722	0.251503	0.0365256	5.75178e-12
EUR	Phe_333_1	Phe_722_1	0.239487	0.0515818	3.43631e-06
EUR	Phe_333_1	Phe_722_6	0.256291	0.0428647	2.24433e-09
EUR	Phe_333_1	Phe_722_7	0.165046	0.0790416	0.0367898
EUR	Phe_333_1	Phe_722_9	0.280781	0.0540135	2.01079e-07
EUR	Phe_333_1	Phe_724	0.351398	0.0594199	3.34277e-09
EUR	Phe_333_1	Phe_726	0.162219	0.0352699	4.23789e-06
EUR	Phe_333_1	Phe_726_1	0.174055	0.0436848	6.76685e-05
EUR	Phe_333_1	Phe_726_2	0.228918	0.077698	0.0032165
EUR	Phe_333_1	Phe_726_3	-0.00303651	0.0678841	0.964322
EUR	Phe_333_1	Phe_726_4	0.166269	0.0676843	0.0140285
EUR	Phe_333_1	Phe_727	0.0953918	0.0407509	0.0192398
EUR	Phe_333_1	Phe_727_1	0.051223	0.0456953	0.262301
EUR	Phe_333_1	Phe_727_2	0.211626	0.107912	0.0498674
EUR	Phe_333_1	Phe_727_4	0.0588426	0.0676377	0.384318
EUR	Phe_333_1	Phe_727_6	0.0348135	0.05101	0.494934
EUR	Phe_333_1	Phe_728	0.0586511	0.0545754	0.282518
EUR	Phe_333_1	Phe_728_7	0.134878	0.0443749	0.00236955
EUR	Phe_333_1	Phe_728_71	0.0732792	0.0354884	0.0389344
EUR	Phe_333_1	Phe_729	0.185914	0.0764148	0.0149761
EUR	Phe_333_1	Phe_729_1	0.161966	0.0529843	0.0022366
EUR	Phe_333_1	Phe_732	0.0280985	0.11451	0.806162
EUR	Phe_333_1	Phe_733	0.172981	0.0782835	0.0271275
EUR	Phe_333_1	Phe_733_4	0.303125	0.101661	0.00286619
EUR	Phe_333_1	Phe_733_8	0.19746	0.116245	0.0893862
EUR	Phe_333_1	Phe_735	0.137636	0.0363263	0.000151324
EUR	Phe_333_1	Phe_735_1	0.0790137	0.0476758	0.0974561
EUR	Phe_333_1	Phe_735_2	0.154352	0.0425348	0.000284696
EUR	Phe_333_1	Phe_735_21	0.105745	0.0406373	0.00926375
EUR	Phe_333_1	Phe_735_23	0.0703171	0.0439893	0.109931
EUR	Phe_333_1	Phe_735_3	0.102438	0.0312016	0.00102672
EUR	Phe_333_1	Phe_736	0.137775	0.0787467	0.0801872
EUR	Phe_333_1	Phe_737	0.0624184	0.0699061	0.371917
EUR	Phe_333_1	Phe_737_3	0.0900136	0.0601845	0.134751
EUR	Phe_333_1	Phe_738	0.122574	0.0707404	0.0831435
EUR	Phe_333_1	Phe_738_4	0.11079	0.0467277	0.0177415
EUR	Phe_333_1	Phe_740	0.149207	0.0317961	2.69704e-06
EUR	Phe_333_1	Phe_740_1	0.115605	0.0313599	0.000227454
EUR	Phe_333_1	Phe_740_11	0.108697	0.0340439	0.00140874
EUR	Phe_333_1	Phe_740_12	0.13365	0.0710114	0.0598232
EUR	Phe_333_1	Phe_740_2	0.172347	0.0677019	0.0109067
EUR	Phe_333_1	Phe_740_9	0.164056	0.0346214	2.15243e-06
EUR	Phe_333_1	Phe_741	0.197063	0.0493862	6.60035e-05
EUR	Phe_333_1	Phe_741_3	0.289042	0.0599451	1.42284e-06
EUR	Phe_333_1	Phe_741_4	0.00959596	0.0826891	0.907614
EUR	Phe_333_1	Phe_742	0.113685	0.0765246	0.137385
EUR	Phe_333_1	Phe_742_9	0.164749	0.0765257	0.03133
EUR	Phe_333_1	Phe_743	0.0886222	0.0432569	0.0404876
EUR	Phe_333_1	Phe_743_1	0.0499758	0.0454099	0.271093
EUR	Phe_333_1	Phe_743_11	0.0513623	0.0447002	0.250539
EUR	Phe_333_1	Phe_743_2	0.149636	0.08846	0.0907295
EUR	Phe_333_1	Phe_743_9	0.152378	0.0792302	0.054451
EUR	Phe_333_1	Phe_745	0.148732	0.0347605	1.87941e-05
EUR	Phe_333_1	Phe_747	-0.0704373	0.0825666	0.393606
EUR	Phe_333_1	Phe_747_1	-0.0620677	0.0859923	0.470428
EUR	Phe_333_1	Phe_751	0.016717	0.0969756	0.863136
EUR	Phe_333_1	Phe_751_2	0.000924929	0.0916439	0.991947
EUR	Phe_333_1	Phe_751_21	0.0608849	0.0895106	0.496379
EUR	Phe_333_1	Phe_755	0.0748235	0.078444	0.340161
EUR	Phe_333_1	Phe_755_1	0.0880986	0.0782458	0.260199
EUR	Phe_333_1	Phe_757	-0.00430819	0.0956667	0.964081
EUR	Phe_333_1	Phe_760	0.213696	0.0314324	1.05651e-11
EUR	Phe_333_1	Phe_761	0.214597	0.0351659	1.0447e-09
EUR	Phe_333_1	Phe_764	0.230588	0.0389256	3.14555e-09
EUR	Phe_333_1	Phe_765	0.234313	0.0476583	8.8093e-07
EUR	Phe_333_1	Phe_766	0.291721	0.0775529	0.000168843
EUR	Phe_333_1	Phe_770	0.222017	0.0491344	6.22576e-06
EUR	Phe_333_1	Phe_771_1	0.0833833	0.05998	0.164473
EUR	Phe_333_1	Phe_773	0.200852	0.0360101	2.43793e-08
EUR	Phe_333_1	Phe_781	0.181106	0.0991414	0.0677375
EUR	Phe_333_1	Phe_782_3	0.134506	0.034628	0.000102623
EUR	Phe_333_1	Phe_783	0.0167668	0.0619496	0.786659
EUR	Phe_333_1	Phe_785	0.169199	0.0352896	1.63015e-06
EUR	Phe_333_1	Phe_788	0.23665	0.0452871	1.73652e-07
EUR	Phe_333_1	Phe_789	0.207866	0.0428287	1.21342e-06
EUR	Phe_333_1	Phe_790_6	0.0100641	0.0613678	0.869734
EUR	Phe_333_1	Phe_791	-0.0303075	0.110544	0.783956
EUR	Phe_333_1	Phe_798	0.175817	0.0503102	0.000474672
EUR	Phe_333_1	Phe_798_1	-0.0753219	0.108062	0.485786
EUR	Phe_333_1	Phe_800	0.0699462	0.0536334	0.192181
EUR	Phe_333_1	Phe_800_1	0.101325	0.0674552	0.133069
EUR	Phe_333_1	Phe_800_2	0.017239	0.0655654	0.792606
EUR	Phe_333_1	Phe_800_3	0.175351	0.0864069	0.0424216
EUR	Phe_333_1	Phe_800_4	-0.0344335	0.0943257	0.715075
EUR	Phe_333_1	Phe_801	0.109114	0.0536742	0.0420639
EUR	Phe_333_1	Phe_801_1	0.00177896	0.107404	0.986785
EUR	Phe_333_1	Phe_803	0.0284334	0.043	0.508457
EUR	Phe_333_1	Phe_803_1	0.0540822	0.0782662	0.489563
EUR	Phe_333_1	Phe_803_2	0.0147931	0.0408273	0.717102
EUR	Phe_333_1	Phe_803_3	0.102061	0.0714744	0.153311
EUR	Phe_333_1	Phe_804	0.0913787	0.0498639	0.0668674
EUR	Phe_333_1	Phe_805	0.234225	0.0765429	0.002213
EUR	Phe_333_1	Phe_807	0.0529288	0.0681308	0.437235
EUR	Phe_333_1	Phe_809	0.129572	0.0956679	0.175609
EUR	Phe_333_1	Phe_817	0.122506	0.098734	0.214693
EUR	Phe_333_1	Phe_819	0.184746	0.0789536	0.019287
EUR	Phe_333_1	Phe_830	0.0588955	0.0596166	0.323199
EUR	Phe_333_1	Phe_835	0.148105	0.0441129	0.000786772
EUR	Phe_333_1	Phe_840	0.0858969	0.0461959	0.0629697
EUR	Phe_333_1	Phe_851	0.141413	0.0707122	0.0455184
EUR	Phe_333_1	Phe_854	0.0578316	0.0912883	0.526404
EUR	Phe_333_1	Phe_858	0.0672689	0.0531979	0.20605
EUR	Phe_333_1	Phe_859	-0.0183681	0.0818595	0.822457
EUR	Phe_333_1	Phe_870	0.109168	0.0722078	0.130568
EUR	Phe_333_1	Phe_870_3	0.0207169	0.0874986	0.812837
EUR	Phe_333_1	Phe_871	0.000225546	0.0519482	0.996536
EUR	Phe_333_1	Phe_871_3	0.0354855	0.077341	0.646365
EUR	Phe_333_1	Phe_871_4	0.0571202	0.0770191	0.458308
EUR	Phe_333_1	Phe_872	0.0413512	0.0848528	0.626026
EUR	Phe_333_1	Phe_874	0.0259876	0.107698	0.809322
EUR	Phe_333_1	Phe_915	0.11187	0.0747685	0.134596
EUR	Phe_333_1	Phe_916	0.153111	0.0582598	0.00858702
EUR	Phe_333_1	Phe_938	0.162726	0.0635701	0.0104739
EUR	Phe_333_1	Phe_938_2	0.0752843	0.0669753	0.260987
EUR	Phe_333_1	Phe_939	0.0156031	0.0453058	0.730549
EUR	Phe_333_1	Phe_946	0.00771252	0.105317	0.941622
EUR	Phe_333_1	Phe_947	0.124181	0.0623656	0.0464617
EUR	Phe_333_1	Phe_949	0.00234517	0.0726958	0.974265
EUR	Phe_333_1	Phe_952	0.088648	0.118553	0.45461
EUR	Phe_333_1	Phe_960	0.174798	0.0555938	0.00166542
EUR	Phe_333_1	Phe_960_2	0.149775	0.0535808	0.00518494
EUR	Phe_333_1	Phe_965	0.21691	0.0728895	0.00292152
EUR	Phe_333_1	Phe_969	0.113192	0.0802471	0.158381
EUR	Phe_333_1	Phe_979	0.229944	0.0857721	0.00734318
EUR	Phe_333_1	Phe_990	0.197137	0.0831387	0.0177314
EUR	Phe_333_1	QTL_ALB	-0.0040738	0.0324989	0.900245
EUR	Phe_333_1	QTL_ALT	0.0164679	0.0264072	0.532879
EUR	Phe_333_1	QTL_AST	-0.0038921	0.0283303	0.890728
EUR	Phe_333_1	QTL_BASO	-0.0550767	0.0486303	0.257399
EUR	Phe_333_1	QTL_BMI	0.00784303	0.0199896	0.694795
EUR	Phe_333_1	QTL_BUN	-0.0172115	0.0293142	0.557112
EUR	Phe_333_1	QTL_CALCIUM	0.00139034	0.0346566	0.967999
EUR	Phe_333_1	QTL_CRE	-0.00229181	0.0278319	0.934373
EUR	Phe_333_1	QTL_CRP	-0.0282597	0.0295342	0.338644
EUR	Phe_333_1	QTL_DBP	0.0393082	0.0258716	0.128673
EUR	Phe_333_1	QTL_EGFR	0.00852697	0.0278156	0.759183
EUR	Phe_333_1	QTL_EOSINO	-0.0222758	0.0304008	0.463718
EUR	Phe_333_1	QTL_GLU	0.0217698	0.0307745	0.479319
EUR	Phe_333_1	QTL_HB	0.000804174	0.0265258	0.975814
EUR	Phe_333_1	QTL_HBA1C	-0.0210147	0.0285251	0.461301
EUR	Phe_333_1	QTL_HDLC	0.0242017	0.0276803	0.38194
EUR	Phe_333_1	QTL_HEIGHT	0.0467982	0.0211107	0.0266366
EUR	Phe_333_1	QTL_HT	0.00973626	0.0275319	0.723613
EUR	Phe_333_1	QTL_LDLC	-0.00772715	0.031067	0.803573
EUR	Phe_333_1	QTL_LYMPH	0.0179961	0.0280813	0.521615
EUR	Phe_333_1	QTL_MCH	-0.00837862	0.0228515	0.713877
EUR	Phe_333_1	QTL_MCHC	-0.0284015	0.0299746	0.343375
EUR	Phe_333_1	QTL_MCV	-7.60592e-05	0.0215397	0.997183
EUR	Phe_333_1	QTL_MONO	0.0498616	0.025508	0.0506128
EUR	Phe_333_1	QTL_MPV	-0.0179753	0.0229163	0.432813
EUR	Phe_333_1	QTL_NEUTRO	0.052309	0.0308859	0.0903369
EUR	Phe_333_1	QTL_PLT	0.0202113	0.0237606	0.39498
EUR	Phe_333_1	QTL_RBC	0.00382775	0.0255112	0.880732
EUR	Phe_333_1	QTL_RDW	0.0456744	0.0196085	0.0198419
EUR	Phe_333_1	QTL_SBP	0.0304567	0.0243836	0.211641
EUR	Phe_333_1	QTL_TC	-0.0111612	0.0338512	0.741616
EUR	Phe_333_1	QTL_TG	-0.0118395	0.0313449	0.70564
EUR	Phe_333_1	QTL_WBC	0.0468107	0.0292348	0.109333
EUR	Phe_333_1	QTL_WEIGHT	0.033798	0.0208305	0.104691
EUR	Phe_333_2	Phe_333_4	0.1993	0.219928	0.364826
EUR	Phe_333_2	Phe_334	0.0583128	0.303442	0.847608
EUR	Phe_333_2	Phe_335	0.101768	0.124577	0.413981
EUR	Phe_333_2	Phe_337	0.546166	0.197594	0.00570841
EUR	Phe_333_2	Phe_337_1	0.482165	0.195445	0.0136247
EUR	Phe_333_2	Phe_338	0.652725	0.104411	4.06515e-10
EUR	Phe_333_2	Phe_338_1	0.718951	0.16945	2.20707e-05
EUR	Phe_333_2	Phe_338_2	0.616702	0.110714	2.54413e-08
EUR	Phe_333_2	Phe_339	0.490165	0.103099	1.99132e-06
EUR	Phe_333_2	Phe_340	0.384094	0.105444	0.000269859
EUR	Phe_333_2	Phe_340_1	0.362442	0.175346	0.0387332
EUR	Phe_333_2	Phe_342	0.365208	0.231318	0.114378
EUR	Phe_333_2	Phe_345	0.54415	0.159162	0.000628875
EUR	Phe_333_2	Phe_345_1	0.134256	0.244434	0.582833
EUR	Phe_333_2	Phe_345_3	0.575191	0.199459	0.00392967
EUR	Phe_333_2	Phe_347	0.459673	0.278861	0.099272
EUR	Phe_333_2	Phe_348	0.636807	0.278328	0.022139
EUR	Phe_333_2	Phe_348_8	0.559669	0.261216	0.032149
EUR	Phe_333_2	Phe_348_9	0.995628	0.302902	0.00101276
EUR	Phe_333_2	Phe_350	0.595805	0.108139	3.59649e-08
EUR	Phe_333_2	Phe_350_1	0.531896	0.129492	3.99882e-05
EUR	Phe_333_2	Phe_350_2	0.537662	0.110524	1.14667e-06
EUR	Phe_333_2	Phe_351	0.519718	0.0808907	1.31915e-10
EUR	Phe_333_2	Phe_352	0.0161439	0.207941	0.938117
EUR	Phe_333_2	Phe_352_1	-0.135013	0.177748	0.447507
EUR	Phe_333_2	Phe_352_2	0.109603	0.259353	0.672585
EUR	Phe_333_2	Phe_353	0.431279	0.17858	0.0157335
EUR	Phe_333_2	Phe_355	-0.0155019	0.271134	0.954406
EUR	Phe_333_2	Phe_356	0.599351	0.106606	1.88653e-08
EUR	Phe_333_2	Phe_357	0.541434	0.176263	0.0021282
EUR	Phe_333_2	Phe_358_1	-0.440616	0.264078	0.0952146
EUR	Phe_333_2	Phe_359	0.141911	0.234969	0.545872
EUR	Phe_333_2	Phe_359_2	0.279188	0.243068	0.250719
EUR	Phe_333_2	Phe_361	-0.0259229	0.119687	0.828528
EUR	Phe_333_2	Phe_361_1	-0.0482522	0.127324	0.704709
EUR	Phe_333_2	Phe_361_2	0.236023	0.22522	0.294655
EUR	Phe_333_2	Phe_362	0.343235	0.12163	0.00477307
EUR	Phe_333_2	Phe_362_2	0.232352	0.116453	0.0460158
EUR	Phe_333_2	Phe_362_29	0.0732399	0.118998	0.538242
EUR	Phe_333_2	Phe_362_3	0.274603	0.217231	0.206192
EUR	Phe_333_2	Phe_362_31	0.209172	0.248876	0.400647
EUR	Phe_333_2	Phe_362_4	0.184705	0.160669	0.25031
EUR	Phe_333_2	Phe_362_6	-0.0775464	0.18723	0.678744
EUR	Phe_333_2	Phe_362_7	0.264835	0.293084	0.3662
EUR	Phe_333_2	Phe_363	-0.0110671	0.272209	0.96757
EUR	Phe_333_2	Phe_363_3	-0.135288	0.237819	0.569447
EUR	Phe_333_2	Phe_364	0.372417	0.198738	0.0609424
EUR	Phe_333_2	Phe_364_1	-0.172794	0.239569	0.470742
EUR	Phe_333_2	Phe_364_2	0.578885	0.2499	0.0205327
EUR	Phe_333_2	Phe_364_41	-0.249357	0.205787	0.225618
EUR	Phe_333_2	Phe_364_5	0.30577	0.155508	0.0492676
EUR	Phe_333_2	Phe_365	0.177495	0.0819369	0.0302931
EUR	Phe_333_2	Phe_365_1	0.15575	0.0894371	0.0816045
EUR	Phe_333_2	Phe_365_11	0.149295	0.0992631	0.132573
EUR	Phe_333_2	Phe_365_2	0.0338692	0.111391	0.761085
EUR	Phe_333_2	Phe_366	0.402645	0.105178	0.000129065
EUR	Phe_333_2	Phe_366_2	0.343653	0.106261	0.00122047
EUR	Phe_333_2	Phe_367	0.517939	0.116158	8.2372e-06
EUR	Phe_333_2	Phe_367_1	0.109745	0.0804959	0.172769
EUR	Phe_333_2	Phe_367_2	0.430013	0.15023	0.00420499
EUR	Phe_333_2	Phe_367_4	0.550175	0.122719	7.35249e-06
EUR	Phe_333_2	Phe_367_8	0.30067	0.0873847	0.000580074
EUR	Phe_333_2	Phe_367_9	0.526427	0.178268	0.00314692
EUR	Phe_333_2	Phe_368	0.416463	0.136832	0.00233764
EUR	Phe_333_2	Phe_368_1	0.300863	0.14607	0.0394257
EUR	Phe_333_2	Phe_368_2	0.39932	0.200158	0.0460406
EUR	Phe_333_2	Phe_369	0.295848	0.195115	0.129449
EUR	Phe_333_2	Phe_369_5	0.308122	0.130738	0.0184338
EUR	Phe_333_2	Phe_370	0.451873	0.264071	0.0870484
EUR	Phe_333_2	Phe_370_1	0.707389	0.211207	0.000810228
EUR	Phe_333_2	Phe_371	0.27362	0.126711	0.0308194
EUR	Phe_333_2	Phe_371_1	0.270776	0.282609	0.337997
EUR	Phe_333_2	Phe_371_2	0.276654	0.195238	0.156482
EUR	Phe_333_2	Phe_371_3	0.217655	0.12847	0.090226
EUR	Phe_333_2	Phe_372	0.0804562	0.17474	0.645206
EUR	Phe_333_2	Phe_374	0.351434	0.117246	0.00272296
EUR	Phe_333_2	Phe_374_1	0.264227	0.14499	0.0683981
EUR	Phe_333_2	Phe_374_3	0.568733	0.163952	0.000522594
EUR	Phe_333_2	Phe_375	0.48696	0.190682	0.0106561
EUR	Phe_333_2	Phe_377	0.388876	0.213525	0.0685729
EUR	Phe_333_2	Phe_377_1	0.457582	0.280877	0.103289
EUR	Phe_333_2	Phe_378	0.221732	0.182027	0.223176
EUR	Phe_333_2	Phe_378_1	0.380157	0.167123	0.0229232
EUR	Phe_333_2	Phe_379	0.311252	0.152479	0.041223
EUR	Phe_333_2	Phe_379_2	0.162645	0.13401	0.224869
EUR	Phe_333_2	Phe_379_3	0.404094	0.248907	0.104488
EUR	Phe_333_2	Phe_379_5	0.433342	0.324861	0.182226
EUR	Phe_333_2	Phe_379_9	0.213893	0.274702	0.436195
EUR	Phe_333_2	Phe_380_1	0.198668	0.140248	0.156617
EUR	Phe_333_2	Phe_380_4	-0.0197835	0.0967043	0.837902
EUR	Phe_333_2	Phe_381	0.351756	0.134506	0.00891838
EUR	Phe_333_2	Phe_381_1	0.331056	0.150813	0.0281532
EUR	Phe_333_2	Phe_381_11	0.241512	0.13337	0.0701656
EUR	Phe_333_2	Phe_381_2	0.230851	0.163805	0.158746
EUR	Phe_333_2	Phe_382	0.212894	0.22918	0.352923
EUR	Phe_333_2	Phe_383	-0.110123	0.171687	0.521251
EUR	Phe_333_2	Phe_384	-0.0243935	0.171728	0.887043
EUR	Phe_333_2	Phe_384_4	-0.116895	0.143174	0.41424
EUR	Phe_333_2	Phe_385	0.282176	0.21208	0.183346
EUR	Phe_333_2	Phe_386	0.440369	0.142413	0.00198686
EUR	Phe_333_2	Phe_386_1	0.27111	0.165146	0.100666
EUR	Phe_333_2	Phe_386_2	0.450413	0.155005	0.00366318
EUR	Phe_333_2	Phe_386_9	0.605286	0.108983	2.79274e-08
EUR	Phe_333_2	Phe_388	0.436392	0.276306	0.114249
EUR	Phe_333_2	Phe_389	0.345709	0.0924375	0.000184077
EUR	Phe_333_2	Phe_389_1	0.155753	0.0823634	0.0586177
EUR	Phe_333_2	Phe_389_2	-0.0818926	0.240032	0.732973
EUR	Phe_333_2	Phe_389_4	0.309519	0.119781	0.00976502
EUR	Phe_333_2	Phe_394	0.349477	0.179573	0.0516366
EUR	Phe_333_2	Phe_395	0.238065	0.109523	0.0297319
EUR	Phe_333_2	Phe_395_1	0.365857	0.143174	0.0106086
EUR	Phe_333_2	Phe_395_2	0.128815	0.103012	0.211122
EUR	Phe_333_2	Phe_395_6	0.166645	0.149209	0.264057
EUR	Phe_333_2	Phe_396	0.40655	0.152994	0.00787711
EUR	Phe_333_2	Phe_401	0.316678	0.0725971	1.28806e-05
EUR	Phe_333_2	Phe_401_1	0.27851	0.0732861	0.000144512
EUR	Phe_333_2	Phe_401_2	0.391529	0.101887	0.000121657
EUR	Phe_333_2	Phe_401_21	0.364205	0.122805	0.00301975
EUR	Phe_333_2	Phe_401_22	0.348111	0.11339	0.0021403
EUR	Phe_333_2	Phe_401_3	-0.0747629	0.231232	0.746449
EUR	Phe_333_2	Phe_402	-0.174453	0.251219	0.487416
EUR	Phe_333_2	Phe_411	0.400174	0.0696489	9.16048e-09
EUR	Phe_333_2	Phe_411_1	0.345989	0.0906749	0.000135792
EUR	Phe_333_2	Phe_411_2	0.304741	0.08488	0.000330343
EUR	Phe_333_2	Phe_411_3	0.348858	0.0750762	3.37268e-06
EUR	Phe_333_2	Phe_411_4	0.366409	0.0697543	1.49761e-07
EUR	Phe_333_2	Phe_411_8	0.322026	0.0737848	1.27479e-05
EUR	Phe_333_2	Phe_411_9	0.182862	0.281155	0.515437
EUR	Phe_333_2	Phe_414	0.461655	0.171506	0.00710731
EUR	Phe_333_2	Phe_415	0.231755	0.123363	0.0602943
EUR	Phe_333_2	Phe_415_1	0.187368	0.127698	0.142302
EUR	Phe_333_2	Phe_415_11	0.160636	0.12696	0.205781
EUR	Phe_333_2	Phe_415_2	0.234647	0.15753	0.136346
EUR	Phe_333_2	Phe_416	-0.00804952	0.185168	0.965326
EUR	Phe_333_2	Phe_418	0.597308	0.0835636	8.80864e-13
EUR	Phe_333_2	Phe_418_1	0.973386	0.202095	1.4612e-06
EUR	Phe_333_2	Phe_420	0.792245	0.305032	0.0093973
EUR	Phe_333_2	Phe_420_3	0.465807	0.269394	0.0837927
EUR	Phe_333_2	Phe_425	0.262535	0.104519	0.0120106
EUR	Phe_333_2	Phe_425_1	0.266553	0.104858	0.0110207
EUR	Phe_333_2	Phe_425_11	0.231487	0.250241	0.354937
EUR	Phe_333_2	Phe_425_12	0.0609777	0.214088	0.775778
EUR	Phe_333_2	Phe_425_8	-0.0986565	0.287604	0.731577
EUR	Phe_333_2	Phe_426	0.302451	0.0998952	0.00246436
EUR	Phe_333_2	Phe_426_2	0.10168	0.14953	0.496505
EUR	Phe_333_2	Phe_426_21	-0.0248603	0.170694	0.884204
EUR	Phe_333_2	Phe_426_24	0.274917	0.17219	0.110357
EUR	Phe_333_2	Phe_426_3	0.0949415	0.121297	0.433792
EUR	Phe_333_2	Phe_426_31	-0.099455	0.129998	0.44424
EUR	Phe_333_2	Phe_426_32	0.253147	0.162772	0.119891
EUR	Phe_333_2	Phe_426_9	0.316615	0.119084	0.0078428
EUR	Phe_333_2	Phe_426_91	0.281187	0.128771	0.0289904
EUR	Phe_333_2	Phe_427	0.279614	0.0844234	0.00092615
EUR	Phe_333_2	Phe_427_1	0.400239	0.140821	0.0044807
EUR	Phe_333_2	Phe_427_11	0.31771	0.166888	0.0569447
EUR	Phe_333_2	Phe_427_12	0.421836	0.155265	0.0065902
EUR	Phe_333_2	Phe_427_2	0.142104	0.0701028	0.0426541
EUR	Phe_333_2	Phe_427_3	0.369057	0.118072	0.00177381
EUR	Phe_333_2	Phe_427_4	0.21201	0.246404	0.38956
EUR	Phe_333_2	Phe_427_42	0.16983	0.181358	0.349049
EUR	Phe_333_2	Phe_427_5	0.50848	0.1472	0.000551608
EUR	Phe_333_2	Phe_427_6	0.239885	0.161684	0.137898
EUR	Phe_333_2	Phe_427_7	0.17925	0.150886	0.234841
EUR	Phe_333_2	Phe_427_8	0.486241	0.210896	0.0211334
EUR	Phe_333_2	Phe_427_9	0.308322	0.121577	0.0112123
EUR	Phe_333_2	Phe_428	0.380629	0.0825426	4.00159e-06
EUR	Phe_333_2	Phe_428_1	0.367012	0.0875823	2.7836e-05
EUR	Phe_333_2	Phe_428_2	0.367109	0.134902	0.00650261
EUR	Phe_333_2	Phe_429	0.256434	0.160962	0.11113
EUR	Phe_333_2	Phe_429_2	0.296096	0.252332	0.24062
EUR	Phe_333_2	Phe_429_3	0.214871	0.210716	0.307861
EUR	Phe_333_2	Phe_430	-0.00935236	0.236679	0.96848
EUR	Phe_333_2	Phe_430_1	-0.0134289	0.202691	0.947177
EUR	Phe_333_2	Phe_430_2	0.149081	0.268414	0.578612
EUR	Phe_333_2	Phe_430_3	0.0465729	0.2255	0.836376
EUR	Phe_333_2	Phe_433	0.364004	0.0957263	0.000143217
EUR	Phe_333_2	Phe_433_1	0.209716	0.0955712	0.0282106
EUR	Phe_333_2	Phe_433_11	-0.0990482	0.230555	0.667481
EUR	Phe_333_2	Phe_433_2	0.154972	0.12684	0.221785
EUR	Phe_333_2	Phe_433_21	0.179909	0.134975	0.182562
EUR	Phe_333_2	Phe_433_3	0.48088	0.124466	0.000111752
EUR	Phe_333_2	Phe_433_31	0.555267	0.125454	9.59704e-06
EUR	Phe_333_2	Phe_433_5	0.113262	0.156808	0.470115
EUR	Phe_333_2	Phe_433_8	0.404834	0.155717	0.00932768
EUR	Phe_333_2	Phe_440	0.147901	0.11231	0.187872
EUR	Phe_333_2	Phe_440_2	0.0836883	0.11323	0.459847
EUR	Phe_333_2	Phe_442	0.210175	0.102365	0.0400548
EUR	Phe_333_2	Phe_442_1	0.183426	0.0996064	0.0655465
EUR	Phe_333_2	Phe_442_11	0.115093	0.101842	0.258427
EUR	Phe_333_2	Phe_442_2	-0.266915	0.205689	0.194403
EUR	Phe_333_2	Phe_443	0.321366	0.0952358	0.00073969
EUR	Phe_333_2	Phe_443_1	0.493644	0.189611	0.0092289
EUR	Phe_333_2	Phe_443_9	0.275787	0.0932447	0.00309972
EUR	Phe_333_2	Phe_444	0.125947	0.151859	0.406895
EUR	Phe_333_2	Phe_444_1	0.351309	0.155839	0.0241768
EUR	Phe_333_2	Phe_447_1	0.270714	0.209862	0.197062
EUR	Phe_333_2	Phe_450	0.120947	0.183211	0.509155
EUR	Phe_333_2	Phe_451	-0.031152	0.163589	0.848973
EUR	Phe_333_2	Phe_451_2	-0.0613229	0.155838	0.693946
EUR	Phe_333_2	Phe_452	-0.0127309	0.109799	0.907694
EUR	Phe_333_2	Phe_454	0.0467076	0.101265	0.644625
EUR	Phe_333_2	Phe_454_1	0.0554772	0.0990264	0.575325
EUR	Phe_333_2	Phe_454_11	0.122151	0.140977	0.386238
EUR	Phe_333_2	Phe_455	0.403073	0.105928	0.000141721
EUR	Phe_333_2	Phe_456	0.187851	0.102316	0.066359
EUR	Phe_333_2	Phe_458	0.606709	0.126952	1.76119e-06
EUR	Phe_333_2	Phe_458_1	0.596443	0.160373	0.000199929
EUR	Phe_333_2	Phe_458_9	0.542313	0.129221	2.7073e-05
EUR	Phe_333_2	Phe_459	0.284733	0.124474	0.0221669
EUR	Phe_333_2	Phe_459_9	0.343404	0.128893	0.007716
EUR	Phe_333_2	Phe_464	0.329247	0.113126	0.00360905
EUR	Phe_333_2	Phe_465	0.488877	0.112246	1.32821e-05
EUR	Phe_333_2	Phe_465_2	0.233684	0.181182	0.197129
EUR	Phe_333_2	Phe_465_4	-0.0734864	0.166548	0.659044
EUR	Phe_333_2	Phe_470	0.28005	0.150797	0.0632918
EUR	Phe_333_2	Phe_471	0.122781	0.103413	0.235113
EUR	Phe_333_2	Phe_472	0.386999	0.13401	0.00387906
EUR	Phe_333_2	Phe_473	0.593898	0.150254	7.72951e-05
EUR	Phe_333_2	Phe_473_1	-0.0315699	0.263687	0.904701
EUR	Phe_333_2	Phe_473_4	0.661316	0.194659	0.000680543
EUR	Phe_333_2	Phe_474	0.201844	0.169295	0.233158
EUR	Phe_333_2	Phe_474_1	0.570868	0.164625	0.000524944
EUR	Phe_333_2	Phe_474_2	0.324963	0.113032	0.00404074
EUR	Phe_333_2	Phe_475	0.330254	0.103028	0.00134844
EUR	Phe_333_2	Phe_476	0.507235	0.110397	4.33445e-06
EUR	Phe_333_2	Phe_477	0.214633	0.215949	0.320269
EUR	Phe_333_2	Phe_479	0.483177	0.15747	0.00215234
EUR	Phe_333_2	Phe_480	0.522737	0.106195	8.54771e-07
EUR	Phe_333_2	Phe_480_1	0.35826	0.141235	0.0111925
EUR	Phe_333_2	Phe_480_11	0.262848	0.177293	0.138191
EUR	Phe_333_2	Phe_480_5	-0.16204	0.274526	0.555021
EUR	Phe_333_2	Phe_481	0.32328	0.194454	0.0964113
EUR	Phe_333_2	Phe_483	0.565557	0.107351	1.37687e-07
EUR	Phe_333_2	Phe_495	0.342526	0.0909755	0.000166527
EUR	Phe_333_2	Phe_495_2	0.28595	0.169696	0.0919739
EUR	Phe_333_2	Phe_496	0.415633	0.0733957	1.4883e-08
EUR	Phe_333_2	Phe_496_1	0.461586	0.102236	6.33512e-06
EUR	Phe_333_2	Phe_496_2	0.370175	0.0912384	4.96581e-05
EUR	Phe_333_2	Phe_496_21	0.391161	0.0907981	1.64713e-05
EUR	Phe_333_2	Phe_496_3	0.325159	0.225884	0.150011
EUR	Phe_333_2	Phe_497	0.534066	0.144238	0.000213332
EUR	Phe_333_2	Phe_500	0.257736	0.317892	0.417499
EUR	Phe_333_2	Phe_500_2	0.172512	0.309642	0.577437
EUR	Phe_333_2	Phe_502	0.27848	0.174104	0.10971
EUR	Phe_333_2	Phe_503	0.323949	0.287851	0.260418
EUR	Phe_333_2	Phe_504	0.366315	0.235129	0.119249
EUR	Phe_333_2	Phe_507	0.316662	0.155464	0.0416615
EUR	Phe_333_2	Phe_508	0.323875	0.197183	0.100485
EUR	Phe_333_2	Phe_509	0.493038	0.0983431	5.34632e-07
EUR	Phe_333_2	Phe_509_1	0.445204	0.113497	8.75901e-05
EUR	Phe_333_2	Phe_509_8	0.311167	0.150241	0.038348
EUR	Phe_333_2	Phe_510	0.375509	0.151131	0.0129676
EUR	Phe_333_2	Phe_512	0.543815	0.0838322	8.7592e-11
EUR	Phe_333_2	Phe_512_1	0.0284749	0.28079	0.919225
EUR	Phe_333_2	Phe_512_2	0.424579	0.178555	0.0174134
EUR	Phe_333_2	Phe_512_7	0.53221	0.0890567	2.28572e-09
EUR	Phe_333_2	Phe_512_8	0.552902	0.110109	5.12907e-07
EUR	Phe_333_2	Phe_512_9	0.486478	0.0980617	7.01529e-07
EUR	Phe_333_2	Phe_513	0.473638	0.146161	0.00119308
EUR	Phe_333_2	Phe_513_3	0.028717	0.208859	0.89064
EUR	Phe_333_2	Phe_514	0.397802	0.123452	0.0012716
EUR	Phe_333_2	Phe_516	0.68927	0.193208	0.000360391
EUR	Phe_333_2	Phe_516_1	0.697954	0.185094	0.000162726
EUR	Phe_333_2	Phe_519	0.570564	0.138717	3.90273e-05
EUR	Phe_333_2	Phe_519_8	0.734577	0.198801	0.000219852
EUR	Phe_333_2	Phe_519_9	0.289455	0.300556	0.335514
EUR	Phe_333_2	Phe_520	0.547793	0.281319	0.0515069
EUR	Phe_333_2	Phe_521	0.439612	0.123108	0.000355674
EUR	Phe_333_2	Phe_521_1	0.441154	0.128517	0.000597711
EUR	Phe_333_2	Phe_522	0.432983	0.177455	0.0146887
EUR	Phe_333_2	Phe_522_5	0.59744	0.258973	0.021057
EUR	Phe_333_2	Phe_523	0.476768	0.13353	0.000356296
EUR	Phe_333_2	Phe_523_1	0.0798834	0.165397	0.62911
EUR	Phe_333_2	Phe_523_3	0.355491	0.147146	0.0156964
EUR	Phe_333_2	Phe_523_31	0.426894	0.165491	0.00989266
EUR	Phe_333_2	Phe_523_32	0.352214	0.170497	0.0388473
EUR	Phe_333_2	Phe_524	0.638829	0.230394	0.00555823
EUR	Phe_333_2	Phe_524_3	0.505568	0.240647	0.0356521
EUR	Phe_333_2	Phe_525	0.385314	0.116048	0.000899194
EUR	Phe_333_2	Phe_526	0.426776	0.202999	0.0355219
EUR	Phe_333_2	Phe_526_4	0.346829	0.236007	0.141677
EUR	Phe_333_2	Phe_526_41	0.417811	0.166248	0.0119647
EUR	Phe_333_2	Phe_527	0.605927	0.193424	0.00173248
EUR	Phe_333_2	Phe_528	0.309221	0.210674	0.142167
EUR	Phe_333_2	Phe_528_3	0.22963	0.215667	0.286992
EUR	Phe_333_2	Phe_528_6	0.289456	0.23758	0.22309
EUR	Phe_333_2	Phe_530	0.504151	0.0849959	3.00225e-09
EUR	Phe_333_2	Phe_530_1	0.486543	0.0832158	5.01222e-09
EUR	Phe_333_2	Phe_530_11	0.528591	0.0841621	3.37197e-10
EUR	Phe_333_2	Phe_530_12	0.204797	0.155588	0.188081
EUR	Phe_333_2	Phe_530_14	0.467744	0.127586	0.000246259
EUR	Phe_333_2	Phe_530_2	0.136041	0.262249	0.603937
EUR	Phe_333_2	Phe_530_3	0.492484	0.176657	0.00530684
EUR	Phe_333_2	Phe_530_5	0.602494	0.238119	0.0113992
EUR	Phe_333_2	Phe_531	0.474782	0.157117	0.00251242
EUR	Phe_333_2	Phe_531_2	0.529104	0.207264	0.010686
EUR	Phe_333_2	Phe_531_3	0.457942	0.23687	0.0531993
EUR	Phe_333_2	Phe_531_4	0.343277	0.203676	0.0919102
EUR	Phe_333_2	Phe_532	0.501476	0.11961	2.75776e-05
EUR	Phe_333_2	Phe_535	0.537025	0.123944	1.47226e-05
EUR	Phe_333_2	Phe_535_1	0.737459	0.226076	0.00110629
EUR	Phe_333_2	Phe_535_6	0.545814	0.186402	0.00340983
EUR	Phe_333_2	Phe_535_8	0.455063	0.195103	0.0196782
EUR	Phe_333_2	Phe_535_9	0.408752	0.240967	0.0898297
EUR	Phe_333_2	Phe_536	1.02966	0.229411	7.18011e-06
EUR	Phe_333_2	Phe_537	0.338481	0.189748	0.0744493
EUR	Phe_333_2	Phe_540	0.1894	0.229098	0.408396
EUR	Phe_333_2	Phe_540_1	0.119312	0.210546	0.570933
EUR	Phe_333_2	Phe_540_11	0.162705	0.138412	0.239788
EUR	Phe_333_2	Phe_550	0.192301	0.0822935	0.0194509
EUR	Phe_333_2	Phe_550_1	-0.0749501	0.0754022	0.320221
EUR	Phe_333_2	Phe_550_2	0.269967	0.0885572	0.00229985
EUR	Phe_333_2	Phe_550_3	-0.0465488	0.250932	0.852834
EUR	Phe_333_2	Phe_550_4	0.0602113	0.0855649	0.481625
EUR	Phe_333_2	Phe_550_5	0.205688	0.155809	0.18679
EUR	Phe_333_2	Phe_555	0.135932	0.127038	0.284618
EUR	Phe_333_2	Phe_555_1	0.179264	0.152736	0.240521
EUR	Phe_333_2	Phe_555_2	0.0885707	0.138788	0.523361
EUR	Phe_333_2	Phe_555_21	0.168881	0.23414	0.470734
EUR	Phe_333_2	Phe_556_1	0.0296328	0.271489	0.913084
EUR	Phe_333_2	Phe_558	0.481257	0.125598	0.000127254
EUR	Phe_333_2	Phe_559	-0.154379	0.22213	0.487058
EUR	Phe_333_2	Phe_560	0.456439	0.18468	0.0134541
EUR	Phe_333_2	Phe_560_4	0.476238	0.192971	0.01359
EUR	Phe_333_2	Phe_561	0.524151	0.10106	2.14274e-07
EUR	Phe_333_2	Phe_561_1	0.429445	0.130831	0.00102914
EUR	Phe_333_2	Phe_561_2	0.387919	0.250319	0.121215
EUR	Phe_333_2	Phe_562	0.21762	0.0766005	0.00449767
EUR	Phe_333_2	Phe_562_1	0.174922	0.0693132	0.0116145
EUR	Phe_333_2	Phe_563	0.516414	0.100577	2.829e-07
EUR	Phe_333_2	Phe_564	0.646499	0.116445	2.82439e-08
EUR	Phe_333_2	Phe_564_1	0.606554	0.122602	7.52368e-07
EUR	Phe_333_2	Phe_564_9	0.510187	0.162953	0.00174274
EUR	Phe_333_2	Phe_565	0.329557	0.145541	0.0235524
EUR	Phe_333_2	Phe_565_1	0.103411	0.186236	0.578713
EUR	Phe_333_2	Phe_567	0.219547	0.249429	0.378751
EUR	Phe_333_2	Phe_568	0.164336	0.224024	0.463214
EUR	Phe_333_2	Phe_568_1	0.0260192	0.231649	0.910568
EUR	Phe_333_2	Phe_569	0.479732	0.158592	0.00248682
EUR	Phe_333_2	Phe_571	0.180605	0.127255	0.155829
EUR	Phe_333_2	Phe_571_5	0.196722	0.130903	0.132889
EUR	Phe_333_2	Phe_571_51	0.1839	0.175476	0.294636
EUR	Phe_333_2	Phe_571_8	-0.234659	0.214976	0.275027
EUR	Phe_333_2	Phe_571_81	-0.494119	0.278713	0.0762515
EUR	Phe_333_2	Phe_572	0.14727	0.210165	0.483469
EUR	Phe_333_2	Phe_573	0.0660304	0.22456	0.768725
EUR	Phe_333_2	Phe_573_3	-0.294541	0.277547	0.288586
EUR	Phe_333_2	Phe_573_5	-0.153232	0.25894	0.554007
EUR	Phe_333_2	Phe_573_7	0.0187069	0.123858	0.879948
EUR	Phe_333_2	Phe_574	0.0775922	0.105815	0.463387
EUR	Phe_333_2	Phe_574_1	0.114988	0.112663	0.307425
EUR	Phe_333_2	Phe_574_12	0.0369137	0.17322	0.831246
EUR	Phe_333_2	Phe_574_2	0.238681	0.200052	0.232832
EUR	Phe_333_2	Phe_574_3	0.0436747	0.155409	0.778686
EUR	Phe_333_2	Phe_575	0.403194	0.228864	0.0781164
EUR	Phe_333_2	Phe_575_1	0.100566	0.28515	0.724329
EUR	Phe_333_2	Phe_575_7	0.492523	0.289153	0.0885064
EUR	Phe_333_2	Phe_575_8	0.225898	0.245848	0.358173
EUR	Phe_333_2	Phe_577	0.279306	0.171024	0.102438
EUR	Phe_333_2	Phe_577_1	0.288028	0.196588	0.142884
EUR	Phe_333_2	Phe_577_2	0.160577	0.178204	0.367544
EUR	Phe_333_2	Phe_577_3	-0.0754363	0.209053	0.718213
EUR	Phe_333_2	Phe_578	0.570203	0.122797	3.42621e-06
EUR	Phe_333_2	Phe_578_1	0.507758	0.255773	0.0471235
EUR	Phe_333_2	Phe_578_2	0.260335	0.184632	0.158533
EUR	Phe_333_2	Phe_578_8	0.712882	0.142843	6.01654e-07
EUR	Phe_333_2	Phe_578_9	0.491878	0.184271	0.00760065
EUR	Phe_333_2	Phe_579_2	-0.0487471	0.264893	0.853993
EUR	Phe_333_2	Phe_579_8	0.716094	0.241643	0.00304219
EUR	Phe_333_2	Phe_580	0.2948	0.240848	0.220948
EUR	Phe_333_2	Phe_580_3	0.100972	0.266437	0.70471
EUR	Phe_333_2	Phe_580_31	0.0832397	0.206799	0.687305
EUR	Phe_333_2	Phe_585	0.416591	0.0901604	3.82722e-06
EUR	Phe_333_2	Phe_585_1	0.5003	0.100552	6.50733e-07
EUR	Phe_333_2	Phe_585_2	0.196765	0.221993	0.375426
EUR	Phe_333_2	Phe_585_3	0.363184	0.0959727	0.000154177
EUR	Phe_333_2	Phe_585_31	0.425717	0.211047	0.0436786
EUR	Phe_333_2	Phe_586	0.619657	0.164856	0.000170746
EUR	Phe_333_2	Phe_586_2	0.150681	0.160624	0.348195
EUR	Phe_333_2	Phe_587	0.32734	0.30196	0.278341
EUR	Phe_333_2	Phe_588	0.114638	0.203203	0.572649
EUR	Phe_333_2	Phe_589	-0.0119342	0.263962	0.963939
EUR	Phe_333_2	Phe_590	0.412258	0.223304	0.0648676
EUR	Phe_333_2	Phe_591	0.426489	0.122265	0.000486236
EUR	Phe_333_2	Phe_592	0.145558	0.216149	0.500682
EUR	Phe_333_2	Phe_592_1	0.122694	0.207778	0.554851
EUR	Phe_333_2	Phe_593	0.424379	0.131628	0.00126375
EUR	Phe_333_2	Phe_594	0.118171	0.0828577	0.153813
EUR	Phe_333_2	Phe_594_1	0.145282	0.0927379	0.117211
EUR	Phe_333_2	Phe_594_2	-0.11756	0.161708	0.467233
EUR	Phe_333_2	Phe_594_3	0.0658694	0.123344	0.59332
EUR	Phe_333_2	Phe_594_8	0.320577	0.192521	0.0958819
EUR	Phe_333_2	Phe_595	0.183169	0.225492	0.416616
EUR	Phe_333_2	Phe_596	0.328851	0.120107	0.00618153
EUR	Phe_333_2	Phe_596_1	0.275105	0.228957	0.229535
EUR	Phe_333_2	Phe_596_5	0.377127	0.147956	0.0108062
EUR	Phe_333_2	Phe_597	0.210409	0.186747	0.259866
EUR	Phe_333_2	Phe_597_1	0.242519	0.2059	0.238856
EUR	Phe_333_2	Phe_599	0.411463	0.100364	4.13649e-05
EUR	Phe_333_2	Phe_599_1	0.282653	0.226308	0.211675
EUR	Phe_333_2	Phe_599_2	0.336929	0.117248	0.00405785
EUR	Phe_333_2	Phe_599_3	0.461876	0.207958	0.0263505
EUR	Phe_333_2	Phe_599_4	0.325963	0.118887	0.00611046
EUR	Phe_333_2	Phe_599_5	0.276389	0.132883	0.0375306
EUR	Phe_333_2	Phe_599_9	0.264928	0.189395	0.16187
EUR	Phe_333_2	Phe_600	0.226658	0.0881881	0.010165
EUR	Phe_333_2	Phe_601	0.355495	0.169707	0.0361928
EUR	Phe_333_2	Phe_601_1	0.258888	0.188569	0.169782
EUR	Phe_333_2	Phe_601_11	0.0226227	0.283753	0.936455
EUR	Phe_333_2	Phe_601_12	0.323317	0.273077	0.236422
EUR	Phe_333_2	Phe_601_3	0.639906	0.275571	0.020227
EUR	Phe_333_2	Phe_602	0.0323917	0.247163	0.895732
EUR	Phe_333_2	Phe_603	-0.0549699	0.161506	0.733587
EUR	Phe_333_2	Phe_603_1	-0.151879	0.133746	0.256131
EUR	Phe_333_2	Phe_603_2	0.143016	0.186005	0.441962
EUR	Phe_333_2	Phe_604	-0.123862	0.181142	0.494111
EUR	Phe_333_2	Phe_604_1	-0.0356307	0.197931	0.85714
EUR	Phe_333_2	Phe_605	0.321407	0.102021	0.00163045
EUR	Phe_333_2	Phe_608	0.670261	0.170076	8.11559e-05
EUR	Phe_333_2	Phe_610	0.43764	0.256836	0.0883868
EUR	Phe_333_2	Phe_610_4	0.258874	0.223509	0.246772
EUR	Phe_333_2	Phe_611	0.258896	0.186916	0.166024
EUR	Phe_333_2	Phe_611_3	0.176426	0.163296	0.279964
EUR	Phe_333_2	Phe_612	-0.124647	0.240286	0.603939
EUR	Phe_333_2	Phe_612_2	-0.0846517	0.133965	0.527456
EUR	Phe_333_2	Phe_613	0.686498	0.278335	0.0136461
EUR	Phe_333_2	Phe_614	0.565131	0.277543	0.0417312
EUR	Phe_333_2	Phe_614_4	0.31672	0.226995	0.162935
EUR	Phe_333_2	Phe_614_52	0.307791	0.226537	0.174248
EUR	Phe_333_2	Phe_615	0.159479	0.114937	0.165281
EUR	Phe_333_2	Phe_618	-0.0310123	0.133516	0.816325
EUR	Phe_333_2	Phe_618_1	-0.041916	0.134433	0.755194
EUR	Phe_333_2	Phe_619	0.654845	0.271731	0.0159568
EUR	Phe_333_2	Phe_622	0.33006	0.291709	0.257858
EUR	Phe_333_2	Phe_624_9	0.376889	0.149892	0.0119236
EUR	Phe_333_2	Phe_625_1	0.229141	0.252013	0.363222
EUR	Phe_333_2	Phe_626	0.259148	0.18996	0.172496
EUR	Phe_333_2	Phe_626_1	0.324982	0.175558	0.0641496
EUR	Phe_333_2	Phe_626_12	0.388173	0.107441	0.00030279
EUR	Phe_333_2	Phe_626_14	0.468204	0.296433	0.114231
EUR	Phe_333_2	Phe_627	0.0866246	0.219789	0.693487
EUR	Phe_333_2	Phe_627_1	0.0607504	0.187432	0.745847
EUR	Phe_333_2	Phe_628	0.383785	0.126864	0.00248502
EUR	Phe_333_2	Phe_634_3	0.0658214	0.199615	0.741595
EUR	Phe_333_2	Phe_635_3	0.144578	0.236982	0.541809
EUR	Phe_333_2	Phe_636	0.596202	0.164533	0.000290534
EUR	Phe_333_2	Phe_636_2	0.414764	0.182377	0.0229534
EUR	Phe_333_2	Phe_636_3	0.343325	0.193839	0.0765291
EUR	Phe_333_2	Phe_642	-0.0436075	0.178158	0.806635
EUR	Phe_333_2	Phe_642_1	-0.023711	0.157521	0.880349
EUR	Phe_333_2	Phe_645	-0.502592	0.280301	0.0729661
EUR	Phe_333_2	Phe_647_1	0.316234	0.276855	0.253356
EUR	Phe_333_2	Phe_650	0.147111	0.114816	0.200095
EUR	Phe_333_2	Phe_681	0.372571	0.0983734	0.000152286
EUR	Phe_333_2	Phe_681_1	0.160284	0.162723	0.324619
EUR	Phe_333_2	Phe_681_2	0.49392	0.27874	0.076399
EUR	Phe_333_2	Phe_681_3	0.328825	0.185547	0.0763622
EUR	Phe_333_2	Phe_681_7	-0.00694254	0.189132	0.970718
EUR	Phe_333_2	Phe_686	0.452241	0.19983	0.0236277
EUR	Phe_333_2	Phe_686_1	0.082647	0.153569	0.590455
EUR	Phe_333_2	Phe_686_3	-0.166843	0.139395	0.231343
EUR	Phe_333_2	Phe_687_1	0.591435	0.130088	5.4568e-06
EUR	Phe_333_2	Phe_687_4	0.559421	0.131771	2.18217e-05
EUR	Phe_333_2	Phe_689	0.569433	0.131147	1.41225e-05
EUR	Phe_333_2	Phe_690	0.251557	0.103561	0.0151377
EUR	Phe_333_2	Phe_690_1	0.189553	0.10108	0.0607546
EUR	Phe_333_2	Phe_694	0.223425	0.213332	0.294956
EUR	Phe_333_2	Phe_694_1	-0.0447804	0.23467	0.848664
EUR	Phe_333_2	Phe_694_2	0.240734	0.187679	0.199602
EUR	Phe_333_2	Phe_695	0.306025	0.142102	0.0312749
EUR	Phe_333_2	Phe_695_3	-0.00558552	0.137981	0.96771
EUR	Phe_333_2	Phe_695_4	0.497122	0.26833	0.0639318
EUR	Phe_333_2	Phe_695_41	0.524636	0.199314	0.00848308
EUR	Phe_333_2	Phe_695_42	0.457798	0.26932	0.0891626
EUR	Phe_333_2	Phe_695_7	0.300326	0.235531	0.202273
EUR	Phe_333_2	Phe_696	0.113323	0.107704	0.292721
EUR	Phe_333_2	Phe_696_4	0.10701	0.108807	0.32537
EUR	Phe_333_2	Phe_696_41	0.146005	0.0888949	0.100499
EUR	Phe_333_2	Phe_696_42	0.197105	0.128006	0.123607
EUR	Phe_333_2	Phe_697	0.18618	0.137119	0.174528
EUR	Phe_333_2	Phe_698	0.616198	0.165146	0.000190542
EUR	Phe_333_2	Phe_700	0.296289	0.105643	0.00503763
EUR	Phe_333_2	Phe_701	0.395294	0.123777	0.00140514
EUR	Phe_333_2	Phe_701_2	0.62777	0.240583	0.00907095
EUR	Phe_333_2	Phe_701_4	0.0701265	0.225119	0.755414
EUR	Phe_333_2	Phe_702	0.304561	0.0879966	0.000538058
EUR	Phe_333_2	Phe_702_1	0.267809	0.0888329	0.00257194
EUR	Phe_333_2	Phe_702_2	0.221102	0.0855731	0.00977242
EUR	Phe_333_2	Phe_703	0.525656	0.1236	2.11044e-05
EUR	Phe_333_2	Phe_703_1	0.300866	0.109053	0.00579948
EUR	Phe_333_2	Phe_704	0.277652	0.159394	0.0815212
EUR	Phe_333_2	Phe_705_3	0.174429	0.18706	0.351091
EUR	Phe_333_2	Phe_706	0.0830025	0.109045	0.446552
EUR	Phe_333_2	Phe_706_1	0.148844	0.14116	0.291686
EUR	Phe_333_2	Phe_706_2	0.0395745	0.102332	0.698959
EUR	Phe_333_2	Phe_706_8	0.413018	0.164929	0.0122724
EUR	Phe_333_2	Phe_707	0.147568	0.114472	0.197356
EUR	Phe_333_2	Phe_707_1	-0.0433977	0.184966	0.814499
EUR	Phe_333_2	Phe_709	0.382461	0.23601	0.105119
EUR	Phe_333_2	Phe_709_2	0.710101	0.199827	0.000380024
EUR	Phe_333_2	Phe_709_3	-0.238477	0.280076	0.394507
EUR	Phe_333_2	Phe_710	0.0588759	0.135802	0.664622
EUR	Phe_333_2	Phe_710_1	0.00911344	0.138042	0.947362
EUR	Phe_333_2	Phe_710_12	0.110469	0.163932	0.500394
EUR	Phe_333_2	Phe_710_19	0.161413	0.150034	0.281997
EUR	Phe_333_2	Phe_711	-0.0220217	0.233057	0.92472
EUR	Phe_333_2	Phe_711_1	-0.135643	0.217207	0.532307
EUR	Phe_333_2	Phe_713	-0.0206745	0.290102	0.943186
EUR	Phe_333_2	Phe_714	0.287364	0.142398	0.0435876
EUR	Phe_333_2	Phe_714_1	0.224856	0.111988	0.0446581
EUR	Phe_333_2	Phe_715	0.699092	0.20046	0.000487683
EUR	Phe_333_2	Phe_715_1	0.414079	0.18151	0.0225308
EUR	Phe_333_2	Phe_715_2	0.302949	0.234461	0.19632
EUR	Phe_333_2	Phe_716	0.496304	0.0924113	7.84735e-08
EUR	Phe_333_2	Phe_716_2	0.180777	0.118541	0.127254
EUR	Phe_333_2	Phe_716_9	0.485877	0.0975602	6.34924e-07
EUR	Phe_333_2	Phe_717	0.134877	0.169219	0.425419
EUR	Phe_333_2	Phe_720	0.341256	0.101173	0.000743526
EUR	Phe_333_2	Phe_721	0.660995	0.102699	1.22461e-10
EUR	Phe_333_2	Phe_721_1	0.680014	0.105556	1.17741e-10
EUR	Phe_333_2	Phe_721_2	0.26358	0.177319	0.137155
EUR	Phe_333_2	Phe_722	0.525207	0.0861285	1.07436e-09
EUR	Phe_333_2	Phe_722_1	0.423768	0.138971	0.00229361
EUR	Phe_333_2	Phe_722_6	0.571414	0.100299	1.2184e-08
EUR	Phe_333_2	Phe_722_7	0.624473	0.209967	0.00293801
EUR	Phe_333_2	Phe_722_9	0.656819	0.154105	2.02474e-05
EUR	Phe_333_2	Phe_724	0.614165	0.1808	0.000681474
EUR	Phe_333_2	Phe_726	0.607098	0.101084	1.90317e-09
EUR	Phe_333_2	Phe_726_1	0.622703	0.121928	3.27047e-07
EUR	Phe_333_2	Phe_726_2	0.388182	0.179993	0.0310329
EUR	Phe_333_2	Phe_726_3	0.514146	0.164099	0.00172943
EUR	Phe_333_2	Phe_726_4	0.274003	0.16568	0.0981664
EUR	Phe_333_2	Phe_727	0.497247	0.10838	4.47541e-06
EUR	Phe_333_2	Phe_727_1	0.425908	0.107622	7.57547e-05
EUR	Phe_333_2	Phe_727_2	0.499772	0.266384	0.0606367
EUR	Phe_333_2	Phe_727_4	0.574831	0.18273	0.00165641
EUR	Phe_333_2	Phe_727_6	0.186142	0.138476	0.178877
EUR	Phe_333_2	Phe_728	-0.145526	0.165867	0.380287
EUR	Phe_333_2	Phe_728_7	0.0560594	0.104671	0.592251
EUR	Phe_333_2	Phe_728_71	0.0231274	0.0877591	0.79214
EUR	Phe_333_2	Phe_729	0.783705	0.212122	0.000220241
EUR	Phe_333_2	Phe_729_1	0.655549	0.170154	0.000116836
EUR	Phe_333_2	Phe_732	-0.137035	0.278981	0.623285
EUR	Phe_333_2	Phe_733	0.235772	0.226717	0.298369
EUR	Phe_333_2	Phe_733_4	0.167126	0.283742	0.555856
EUR	Phe_333_2	Phe_733_8	-0.494551	0.304284	0.1041
EUR	Phe_333_2	Phe_735	0.219602	0.0946024	0.0202701
EUR	Phe_333_2	Phe_735_1	0.114212	0.11392	0.316072
EUR	Phe_333_2	Phe_735_2	0.256898	0.105378	0.0147739
EUR	Phe_333_2	Phe_735_21	0.140571	0.10195	0.167949
EUR	Phe_333_2	Phe_735_23	0.121624	0.124905	0.330187
EUR	Phe_333_2	Phe_735_3	0.164541	0.0882569	0.0622736
EUR	Phe_333_2	Phe_736	0.376085	0.205712	0.0675177
EUR	Phe_333_2	Phe_737	0.183926	0.172608	0.28662
EUR	Phe_333_2	Phe_737_3	0.286961	0.144478	0.0470125
EUR	Phe_333_2	Phe_738	0.706515	0.187127	0.000159632
EUR	Phe_333_2	Phe_738_4	0.373807	0.117977	0.0015324
EUR	Phe_333_2	Phe_740	0.48121	0.0882133	4.89525e-08
EUR	Phe_333_2	Phe_740_1	0.458686	0.0919966	6.16734e-07
EUR	Phe_333_2	Phe_740_11	0.512047	0.0998528	2.92805e-07
EUR	Phe_333_2	Phe_740_12	0.629178	0.183026	0.000586781
EUR	Phe_333_2	Phe_740_2	0.729706	0.183634	7.07657e-05
EUR	Phe_333_2	Phe_740_9	0.529237	0.0875548	1.49746e-09
EUR	Phe_333_2	Phe_741	0.691107	0.129231	8.90046e-08
EUR	Phe_333_2	Phe_741_3	0.555562	0.149665	0.000205592
EUR	Phe_333_2	Phe_741_4	0.250335	0.19966	0.209913
EUR	Phe_333_2	Phe_742	0.247505	0.212815	0.244826
EUR	Phe_333_2	Phe_742_9	0.169822	0.214188	0.427856
EUR	Phe_333_2	Phe_743	0.130093	0.100659	0.196217
EUR	Phe_333_2	Phe_743_1	0.175885	0.0991876	0.0761858
EUR	Phe_333_2	Phe_743_11	0.175974	0.0990665	0.0756794
EUR	Phe_333_2	Phe_743_2	0.247447	0.209501	0.237552
EUR	Phe_333_2	Phe_743_9	0.201796	0.185728	0.277251
EUR	Phe_333_2	Phe_745	0.531778	0.0875402	1.24237e-09
EUR	Phe_333_2	Phe_747	0.515445	0.201802	0.0106428
EUR	Phe_333_2	Phe_747_1	0.558579	0.207511	0.00710662
EUR	Phe_333_2	Phe_751	0.224894	0.258139	0.383638
EUR	Phe_333_2	Phe_751_2	0.211036	0.240809	0.380832
EUR	Phe_333_2	Phe_751_21	0.185377	0.226255	0.412598
EUR	Phe_333_2	Phe_755	0.193652	0.211069	0.358889
EUR	Phe_333_2	Phe_755_1	0.165249	0.202441	0.414338
EUR	Phe_333_2	Phe_757	0.422048	0.243444	0.0829791
EUR	Phe_333_2	Phe_760	0.627921	0.0913591	6.28192e-12
EUR	Phe_333_2	Phe_761	0.590055	0.102688	9.13229e-09
EUR	Phe_333_2	Phe_764	0.353207	0.0923268	0.000130445
EUR	Phe_333_2	Phe_765	0.657529	0.122428	7.84202e-08
EUR	Phe_333_2	Phe_766	0.591654	0.203621	0.00366471
EUR	Phe_333_2	Phe_770	0.665568	0.128242	2.1036e-07
EUR	Phe_333_2	Phe_771_1	0.0171502	0.158354	0.913756
EUR	Phe_333_2	Phe_773	0.535323	0.0945504	1.49814e-08
EUR	Phe_333_2	Phe_781	0.531039	0.245778	0.030723
EUR	Phe_333_2	Phe_782_3	0.335654	0.0891921	0.000167705
EUR	Phe_333_2	Phe_783	0.529422	0.165972	0.00142356
EUR	Phe_333_2	Phe_785	0.518229	0.0990303	1.6675e-07
EUR	Phe_333_2	Phe_788	0.363725	0.118529	0.00215024
EUR	Phe_333_2	Phe_789	0.547339	0.121906	7.12713e-06
EUR	Phe_333_2	Phe_790_6	0.530026	0.175108	0.00247113
EUR	Phe_333_2	Phe_791	0.213833	0.300729	0.477054
EUR	Phe_333_2	Phe_798	0.511526	0.121673	2.62131e-05
EUR	Phe_333_2	Phe_798_1	0.476384	0.282864	0.0921544
EUR	Phe_333_2	Phe_800	0.17504	0.144311	0.225154
EUR	Phe_333_2	Phe_800_1	-0.0040869	0.188584	0.98271
EUR	Phe_333_2	Phe_800_2	0.0129863	0.160116	0.935358
EUR	Phe_333_2	Phe_800_3	0.137071	0.214681	0.523158
EUR	Phe_333_2	Phe_800_4	0.567277	0.272652	0.0374712
EUR	Phe_333_2	Phe_801	0.429531	0.14527	0.00310882
EUR	Phe_333_2	Phe_801_1	0.00906952	0.269918	0.973195
EUR	Phe_333_2	Phe_803	0.0280442	0.12844	0.82716
EUR	Phe_333_2	Phe_803_1	-0.0438464	0.215198	0.83855
EUR	Phe_333_2	Phe_803_2	-0.019441	0.120338	0.871658
EUR	Phe_333_2	Phe_803_3	0.191122	0.187119	0.307067
EUR	Phe_333_2	Phe_804	-0.0595745	0.135535	0.660263
EUR	Phe_333_2	Phe_805	0.356195	0.211126	0.0915804
EUR	Phe_333_2	Phe_807	0.384142	0.180296	0.0331206
EUR	Phe_333_2	Phe_809	0.797881	0.260234	0.0021693
EUR	Phe_333_2	Phe_817	0.0383842	0.264253	0.884509
EUR	Phe_333_2	Phe_819	0.412386	0.182257	0.0236565
EUR	Phe_333_2	Phe_830	0.418409	0.180654	0.0205542
EUR	Phe_333_2	Phe_835	0.359023	0.126078	0.00440454
EUR	Phe_333_2	Phe_840	0.492051	0.128382	0.000126745
EUR	Phe_333_2	Phe_851	0.691204	0.210619	0.00103156
EUR	Phe_333_2	Phe_854	0.338629	0.20315	0.0955358
EUR	Phe_333_2	Phe_858	0.275576	0.154367	0.0742295
EUR	Phe_333_2	Phe_859	0.467651	0.243782	0.0550709
EUR	Phe_333_2	Phe_870	0.424892	0.196636	0.0307106
EUR	Phe_333_2	Phe_870_3	0.0886835	0.254943	0.727948
EUR	Phe_333_2	Phe_871	0.376602	0.142772	0.00834491
EUR	Phe_333_2	Phe_871_3	0.0705437	0.207583	0.733982
EUR	Phe_333_2	Phe_871_4	0.214166	0.206364	0.29936
EUR	Phe_333_2	Phe_872	-0.029279	0.196258	0.881406
EUR	Phe_333_2	Phe_874	0.0252846	0.262963	0.923399
EUR	Phe_333_2	Phe_915	0.676033	0.204776	0.000962282
EUR	Phe_333_2	Phe_916	0.429764	0.140128	0.00216258
EUR	Phe_333_2	Phe_938	0.393787	0.150808	0.00902323
EUR	Phe_333_2	Phe_938_2	0.528115	0.15238	0.0005287
EUR	Phe_333_2	Phe_939	0.533337	0.115099	3.59142e-06
EUR	Phe_333_2	Phe_946	-0.0700758	0.265681	0.791965
EUR	Phe_333_2	Phe_947	0.311697	0.159166	0.0501929
EUR	Phe_333_2	Phe_949	0.327031	0.189992	0.0851983
EUR	Phe_333_2	Phe_952	-0.050025	0.302929	0.868836
EUR	Phe_333_2	Phe_960	0.39964	0.149766	0.00762083
EUR	Phe_333_2	Phe_960_2	0.453592	0.15679	0.00381599
EUR	Phe_333_2	Phe_965	0.27651	0.190993	0.147687
EUR	Phe_333_2	Phe_969	0.677191	0.23523	0.00399133
EUR	Phe_333_2	Phe_979	0.449983	0.203829	0.0272685
EUR	Phe_333_2	Phe_990	0.567041	0.189572	0.00277913
EUR	Phe_333_2	QTL_ALB	-0.0201249	0.0631555	0.749987
EUR	Phe_333_2	QTL_ALT	0.0981736	0.0758425	0.195513
EUR	Phe_333_2	QTL_AST	0.0803138	0.0814289	0.323984
EUR	Phe_333_2	QTL_BASO	-0.0259233	0.100976	0.79739
EUR	Phe_333_2	QTL_BMI	0.0765978	0.0600422	0.20205
EUR	Phe_333_2	QTL_BUN	0.0865062	0.0680091	0.203381
EUR	Phe_333_2	QTL_CALCIUM	0.0839197	0.0691364	0.224813
EUR	Phe_333_2	QTL_CRE	0.0156757	0.0792173	0.843137
EUR	Phe_333_2	QTL_CRP	0.113511	0.0782605	0.146938
EUR	Phe_333_2	QTL_DBP	0.0686123	0.0780825	0.379555
EUR	Phe_333_2	QTL_EGFR	-0.00834144	0.0766316	0.913321
EUR	Phe_333_2	QTL_EOSINO	0.0608146	0.0759444	0.42326
EUR	Phe_333_2	QTL_GLU	0.0504554	0.0674335	0.454325
EUR	Phe_333_2	QTL_HB	-0.103104	0.0743523	0.165533
EUR	Phe_333_2	QTL_HBA1C	0.175918	0.0651084	0.0068938
EUR	Phe_333_2	QTL_HDLC	-0.204075	0.0694905	0.00331694
EUR	Phe_333_2	QTL_HEIGHT	-0.0856784	0.0576327	0.137113
EUR	Phe_333_2	QTL_HT	-0.106255	0.0757536	0.160725
EUR	Phe_333_2	QTL_LDLC	0.0303398	0.0747466	0.684814
EUR	Phe_333_2	QTL_LYMPH	0.0643316	0.0650098	0.322385
EUR	Phe_333_2	QTL_MCH	-0.0561467	0.0601195	0.350346
EUR	Phe_333_2	QTL_MCHC	0.00435579	0.0569185	0.939
EUR	Phe_333_2	QTL_MCV	-0.0633722	0.0584329	0.27813
EUR	Phe_333_2	QTL_MONO	-0.0447867	0.0711228	0.528884
EUR	Phe_333_2	QTL_MPV	-0.121633	0.0551644	0.0274603
EUR	Phe_333_2	QTL_NEUTRO	0.0618592	0.0664054	0.351575
EUR	Phe_333_2	QTL_PLT	0.0847827	0.0585431	0.147559
EUR	Phe_333_2	QTL_RBC	-0.0520367	0.0765706	0.496764
EUR	Phe_333_2	QTL_RDW	0.118539	0.0739832	0.109102
EUR	Phe_333_2	QTL_SBP	0.143997	0.0714295	0.0438074
EUR	Phe_333_2	QTL_TC	-0.0778668	0.0777071	0.316317
EUR	Phe_333_2	QTL_TG	0.0887974	0.0793621	0.263187
EUR	Phe_333_2	QTL_WBC	0.0501252	0.0643263	0.435842
EUR	Phe_333_2	QTL_WEIGHT	0.0209421	0.058499	0.720351
EUR	Phe_333_4	Phe_334	0.0803612	0.235822	0.733276
EUR	Phe_333_4	Phe_335	0.0592936	0.0874158	0.497585
EUR	Phe_333_4	Phe_337	-0.0619289	0.154519	0.688578
EUR	Phe_333_4	Phe_337_1	-0.0525244	0.143224	0.713821
EUR	Phe_333_4	Phe_338	0.191486	0.0688961	0.00544685
EUR	Phe_333_4	Phe_338_1	0.0107403	0.100766	0.915117
EUR	Phe_333_4	Phe_338_2	0.295623	0.0786876	0.000172016
EUR	Phe_333_4	Phe_339	0.211802	0.084116	0.011803
EUR	Phe_333_4	Phe_340	0.177366	0.0754186	0.0186852
EUR	Phe_333_4	Phe_340_1	0.0671708	0.143528	0.639785
EUR	Phe_333_4	Phe_342	0.0141991	0.20436	0.944607
EUR	Phe_333_4	Phe_345	0.29953	0.111145	0.00704
EUR	Phe_333_4	Phe_345_1	0.167001	0.178203	0.348687
EUR	Phe_333_4	Phe_345_3	0.248757	0.152247	0.102278
EUR	Phe_333_4	Phe_347	0.212299	0.253642	0.402591
EUR	Phe_333_4	Phe_348	0.0847133	0.216728	0.69589
EUR	Phe_333_4	Phe_348_8	0.0673504	0.194111	0.728615
EUR	Phe_333_4	Phe_348_9	0.206165	0.221492	0.351957
EUR	Phe_333_4	Phe_350	0.410295	0.0795757	2.52229e-07
EUR	Phe_333_4	Phe_350_1	0.578298	0.098804	4.82829e-09
EUR	Phe_333_4	Phe_350_2	0.26427	0.0844882	0.00176064
EUR	Phe_333_4	Phe_351	0.0794317	0.0753732	0.291954
EUR	Phe_333_4	Phe_352	0.0826865	0.17025	0.627195
EUR	Phe_333_4	Phe_352_1	0.0095078	0.166994	0.954597
EUR	Phe_333_4	Phe_352_2	-0.0486672	0.209456	0.816266
EUR	Phe_333_4	Phe_353	0.359117	0.146641	0.0143272
EUR	Phe_333_4	Phe_355	0.457533	0.214768	0.0331418
EUR	Phe_333_4	Phe_356	0.167449	0.0905946	0.0645534
EUR	Phe_333_4	Phe_357	0.046706	0.130302	0.72001
EUR	Phe_333_4	Phe_358_1	0.320688	0.219455	0.143934
EUR	Phe_333_4	Phe_359	-0.17935	0.197294	0.363324
EUR	Phe_333_4	Phe_359_2	-0.0911422	0.219523	0.678008
EUR	Phe_333_4	Phe_361	0.110516	0.0977199	0.258079
EUR	Phe_333_4	Phe_361_1	0.170579	0.101406	0.0925434
EUR	Phe_333_4	Phe_361_2	0.0882635	0.175068	0.614144
EUR	Phe_333_4	Phe_362	0.0921925	0.0956869	0.335306
EUR	Phe_333_4	Phe_362_2	0.158231	0.0943108	0.0933941
EUR	Phe_333_4	Phe_362_29	0.0743026	0.0992771	0.454197
EUR	Phe_333_4	Phe_362_3	0.0136304	0.138856	0.921804
EUR	Phe_333_4	Phe_362_31	0.104773	0.187706	0.576725
EUR	Phe_333_4	Phe_362_4	0.124636	0.135704	0.35839
EUR	Phe_333_4	Phe_362_6	-0.0390817	0.142936	0.784529
EUR	Phe_333_4	Phe_362_7	0.116277	0.221502	0.599617
EUR	Phe_333_4	Phe_363	0.147326	0.230759	0.523186
EUR	Phe_333_4	Phe_363_3	0.123811	0.202171	0.540267
EUR	Phe_333_4	Phe_364	-0.0209577	0.150792	0.889462
EUR	Phe_333_4	Phe_364_1	-0.150803	0.204039	0.459854
EUR	Phe_333_4	Phe_364_2	0.077955	0.212618	0.713886
EUR	Phe_333_4	Phe_364_41	-0.183277	0.164428	0.265009
EUR	Phe_333_4	Phe_364_5	0.00980236	0.111076	0.929679
EUR	Phe_333_4	Phe_365	0.12454	0.0621274	0.0450062
EUR	Phe_333_4	Phe_365_1	0.181978	0.0688051	0.00817316
EUR	Phe_333_4	Phe_365_11	0.137118	0.0787405	0.0816142
EUR	Phe_333_4	Phe_365_2	0.0672445	0.075642	0.374012
EUR	Phe_333_4	Phe_366	0.0235893	0.0840661	0.779014
EUR	Phe_333_4	Phe_366_2	0.0439651	0.092815	0.635724
EUR	Phe_333_4	Phe_367	0.0831804	0.086576	0.336663
EUR	Phe_333_4	Phe_367_1	0.0951182	0.0589485	0.106618
EUR	Phe_333_4	Phe_367_2	0.0683175	0.0989725	0.490026
EUR	Phe_333_4	Phe_367_4	0.171153	0.0963573	0.0756952
EUR	Phe_333_4	Phe_367_8	0.0576781	0.0662608	0.384043
EUR	Phe_333_4	Phe_367_9	0.0555787	0.136568	0.684032
EUR	Phe_333_4	Phe_368	0.209219	0.108157	0.0530643
EUR	Phe_333_4	Phe_368_1	0.0971193	0.11612	0.402948
EUR	Phe_333_4	Phe_368_2	0.340369	0.161439	0.0350012
EUR	Phe_333_4	Phe_369	0.372735	0.146476	0.0109379
EUR	Phe_333_4	Phe_369_5	0.28716	0.106917	0.00723489
EUR	Phe_333_4	Phe_370	0.0143299	0.221953	0.948522
EUR	Phe_333_4	Phe_370_1	0.0589435	0.175565	0.73707
EUR	Phe_333_4	Phe_371	0.00460602	0.104747	0.964926
EUR	Phe_333_4	Phe_371_1	-0.0848882	0.227262	0.708757
EUR	Phe_333_4	Phe_371_2	0.101914	0.155794	0.513009
EUR	Phe_333_4	Phe_371_3	0.0100716	0.109722	0.926863
EUR	Phe_333_4	Phe_372	-0.0313355	0.128321	0.807078
EUR	Phe_333_4	Phe_374	0.0820985	0.106265	0.439768
EUR	Phe_333_4	Phe_374_1	0.0181557	0.130464	0.889322
EUR	Phe_333_4	Phe_374_3	0.0176031	0.127917	0.890546
EUR	Phe_333_4	Phe_375	0.160568	0.169174	0.342555
EUR	Phe_333_4	Phe_377	-0.023392	0.174781	0.893532
EUR	Phe_333_4	Phe_377_1	0.11225	0.224638	0.617294
EUR	Phe_333_4	Phe_378	0.191153	0.151529	0.207131
EUR	Phe_333_4	Phe_378_1	0.254289	0.127985	0.0469376
EUR	Phe_333_4	Phe_379	0.175263	0.122356	0.15203
EUR	Phe_333_4	Phe_379_2	0.133316	0.108513	0.219231
EUR	Phe_333_4	Phe_379_3	0.132235	0.174198	0.447788
EUR	Phe_333_4	Phe_379_5	0.0351279	0.215391	0.870448
EUR	Phe_333_4	Phe_379_9	-0.0669453	0.194539	0.730754
EUR	Phe_333_4	Phe_380_1	0.23531	0.118875	0.0477624
EUR	Phe_333_4	Phe_380_4	0.194676	0.0859018	0.0234355
EUR	Phe_333_4	Phe_381	0.352936	0.0932269	0.000153232
EUR	Phe_333_4	Phe_381_1	0.368273	0.109589	0.000778074
EUR	Phe_333_4	Phe_381_11	0.21792	0.102858	0.0341201
EUR	Phe_333_4	Phe_381_2	0.162525	0.142269	0.253297
EUR	Phe_333_4	Phe_382	0.244086	0.184244	0.185237
EUR	Phe_333_4	Phe_383	-0.0843535	0.132526	0.524448
EUR	Phe_333_4	Phe_384	0.427765	0.143363	0.00284708
EUR	Phe_333_4	Phe_384_4	0.259023	0.124653	0.0377142
EUR	Phe_333_4	Phe_385	0.163624	0.17479	0.349212
EUR	Phe_333_4	Phe_386	0.115593	0.115211	0.315712
EUR	Phe_333_4	Phe_386_1	0.0789304	0.15472	0.609945
EUR	Phe_333_4	Phe_386_2	0.0537572	0.130811	0.681108
EUR	Phe_333_4	Phe_386_9	0.228128	0.0855729	0.00767842
EUR	Phe_333_4	Phe_388	-0.0611345	0.22	0.781101
EUR	Phe_333_4	Phe_389	0.0911708	0.0643605	0.15661
EUR	Phe_333_4	Phe_389_1	0.0903569	0.0641873	0.159218
EUR	Phe_333_4	Phe_389_2	0.0396267	0.175811	0.821673
EUR	Phe_333_4	Phe_389_4	0.0583127	0.0886683	0.510763
EUR	Phe_333_4	Phe_394	0.153309	0.145571	0.29227
EUR	Phe_333_4	Phe_395	0.0882758	0.0907204	0.330527
EUR	Phe_333_4	Phe_395_1	0.033616	0.107333	0.754134
EUR	Phe_333_4	Phe_395_2	0.111521	0.0922829	0.226869
EUR	Phe_333_4	Phe_395_6	-0.00556688	0.107591	0.958735
EUR	Phe_333_4	Phe_396	0.095464	0.113793	0.401511
EUR	Phe_333_4	Phe_401	0.0100775	0.0563305	0.858017
EUR	Phe_333_4	Phe_401_1	0.0418565	0.058619	0.475201
EUR	Phe_333_4	Phe_401_2	-0.0321161	0.0672285	0.632852
EUR	Phe_333_4	Phe_401_21	0.0951753	0.0882182	0.280649
EUR	Phe_333_4	Phe_401_22	-0.128167	0.0850424	0.131785
EUR	Phe_333_4	Phe_401_3	0.373535	0.167482	0.0257274
EUR	Phe_333_4	Phe_402	0.184171	0.175595	0.294254
EUR	Phe_333_4	Phe_411	0.0335952	0.0468466	0.473292
EUR	Phe_333_4	Phe_411_1	0.0308406	0.0641987	0.630948
EUR	Phe_333_4	Phe_411_2	0.0588765	0.0581608	0.311392
EUR	Phe_333_4	Phe_411_3	0.0840716	0.0507005	0.0972767
EUR	Phe_333_4	Phe_411_4	-0.0114807	0.047357	0.808449
EUR	Phe_333_4	Phe_411_8	-0.0268355	0.0485967	0.580806
EUR	Phe_333_4	Phe_411_9	0.35268	0.180954	0.0512955
EUR	Phe_333_4	Phe_414	0.0915826	0.129145	0.478235
EUR	Phe_333_4	Phe_415	0.195869	0.0819441	0.0168358
EUR	Phe_333_4	Phe_415_1	0.137598	0.0965271	0.154016
EUR	Phe_333_4	Phe_415_11	0.137141	0.0973058	0.158722
EUR	Phe_333_4	Phe_415_2	0.329632	0.127391	0.00966609
EUR	Phe_333_4	Phe_416	0.0221797	0.127642	0.86205
EUR	Phe_333_4	Phe_418	0.231435	0.0576877	6.02409e-05
EUR	Phe_333_4	Phe_418_1	-0.111556	0.149751	0.456306
EUR	Phe_333_4	Phe_420	-0.192808	0.233473	0.408901
EUR	Phe_333_4	Phe_420_3	-0.0180898	0.199618	0.927793
EUR	Phe_333_4	Phe_425	-0.00489253	0.0953468	0.959076
EUR	Phe_333_4	Phe_425_1	-0.0279882	0.0986187	0.776562
EUR	Phe_333_4	Phe_425_11	0.248444	0.218083	0.254612
EUR	Phe_333_4	Phe_425_12	0.0988152	0.184081	0.591405
EUR	Phe_333_4	Phe_425_8	0.420948	0.236077	0.0745699
EUR	Phe_333_4	Phe_426	0.0616426	0.0804385	0.443479
EUR	Phe_333_4	Phe_426_2	-0.0369935	0.111201	0.739381
EUR	Phe_333_4	Phe_426_21	-0.0157179	0.124266	0.899347
EUR	Phe_333_4	Phe_426_24	-0.198464	0.136882	0.147088
EUR	Phe_333_4	Phe_426_3	0.053611	0.100722	0.594543
EUR	Phe_333_4	Phe_426_31	0.0824025	0.109703	0.452568
EUR	Phe_333_4	Phe_426_32	-0.168363	0.118781	0.156357
EUR	Phe_333_4	Phe_426_9	-0.00614056	0.10069	0.951371
EUR	Phe_333_4	Phe_426_91	0.0237809	0.106018	0.822516
EUR	Phe_333_4	Phe_427	0.0345581	0.0622275	0.578655
EUR	Phe_333_4	Phe_427_1	0.150224	0.119387	0.208286
EUR	Phe_333_4	Phe_427_11	0.202939	0.14322	0.15649
EUR	Phe_333_4	Phe_427_12	0.0818789	0.128701	0.52465
EUR	Phe_333_4	Phe_427_2	-0.048433	0.0546201	0.375228
EUR	Phe_333_4	Phe_427_3	0.244257	0.084576	0.00387684
EUR	Phe_333_4	Phe_427_4	0.328537	0.191168	0.0856914
EUR	Phe_333_4	Phe_427_42	0.20912	0.146229	0.152691
EUR	Phe_333_4	Phe_427_5	0.0319868	0.104963	0.760562
EUR	Phe_333_4	Phe_427_6	0.146538	0.132485	0.268698
EUR	Phe_333_4	Phe_427_7	0.124518	0.123487	0.313289
EUR	Phe_333_4	Phe_427_8	0.168477	0.154388	0.275158
EUR	Phe_333_4	Phe_427_9	-0.00696389	0.0885513	0.937317
EUR	Phe_333_4	Phe_428	0.124102	0.0672861	0.0651256
EUR	Phe_333_4	Phe_428_1	0.0657179	0.0679106	0.333188
EUR	Phe_333_4	Phe_428_2	0.122908	0.111121	0.268696
EUR	Phe_333_4	Phe_429	0.0165711	0.122952	0.892788
EUR	Phe_333_4	Phe_429_2	-0.100073	0.1844	0.587339
EUR	Phe_333_4	Phe_429_3	0.173478	0.166903	0.298622
EUR	Phe_333_4	Phe_430	-0.0465536	0.167176	0.780651
EUR	Phe_333_4	Phe_430_1	-0.0674377	0.136364	0.620923
EUR	Phe_333_4	Phe_430_2	-0.02148	0.184237	0.907186
EUR	Phe_333_4	Phe_430_3	-0.0877435	0.169517	0.604731
EUR	Phe_333_4	Phe_433	0.0252062	0.0780065	0.746597
EUR	Phe_333_4	Phe_433_1	0.00398659	0.0799366	0.960224
EUR	Phe_333_4	Phe_433_11	-0.176529	0.170181	0.299597
EUR	Phe_333_4	Phe_433_2	-0.143385	0.104455	0.169846
EUR	Phe_333_4	Phe_433_21	-0.140778	0.108905	0.196127
EUR	Phe_333_4	Phe_433_3	0.0428122	0.0890094	0.630527
EUR	Phe_333_4	Phe_433_31	0.0284163	0.0933395	0.760793
EUR	Phe_333_4	Phe_433_5	-0.0353775	0.10429	0.734441
EUR	Phe_333_4	Phe_433_8	-0.0459116	0.116873	0.694441
EUR	Phe_333_4	Phe_440	-0.0327032	0.0943173	0.728789
EUR	Phe_333_4	Phe_440_2	-0.0406643	0.0949275	0.66838
EUR	Phe_333_4	Phe_442	-0.1207	0.0742223	0.103909
EUR	Phe_333_4	Phe_442_1	-0.11228	0.0720093	0.11894
EUR	Phe_333_4	Phe_442_11	-0.0244701	0.0694277	0.724498
EUR	Phe_333_4	Phe_442_2	0.0114559	0.154204	0.940779
EUR	Phe_333_4	Phe_443	0.111919	0.0786289	0.154624
EUR	Phe_333_4	Phe_443_1	0.146136	0.15729	0.352844
EUR	Phe_333_4	Phe_443_9	0.0830332	0.0773343	0.282961
EUR	Phe_333_4	Phe_444	-0.00430451	0.128023	0.973178
EUR	Phe_333_4	Phe_444_1	0.079375	0.14681	0.588738
EUR	Phe_333_4	Phe_447_1	-0.241619	0.158647	0.127758
EUR	Phe_333_4	Phe_450	0.0458443	0.136866	0.737658
EUR	Phe_333_4	Phe_451	0.210574	0.116524	0.0707411
EUR	Phe_333_4	Phe_451_2	0.180969	0.12059	0.133435
EUR	Phe_333_4	Phe_452	0.135861	0.0808914	0.0930463
EUR	Phe_333_4	Phe_454	0.106643	0.0755675	0.158177
EUR	Phe_333_4	Phe_454_1	0.068805	0.0760406	0.365547
EUR	Phe_333_4	Phe_454_11	0.000236775	0.103605	0.998177
EUR	Phe_333_4	Phe_455	0.259407	0.0809941	0.00136104
EUR	Phe_333_4	Phe_456	-0.0125775	0.0948772	0.894537
EUR	Phe_333_4	Phe_458	0.203894	0.0944391	0.0308505
EUR	Phe_333_4	Phe_458_1	0.15097	0.121098	0.212517
EUR	Phe_333_4	Phe_458_9	0.0777005	0.10447	0.457021
EUR	Phe_333_4	Phe_459	0.170326	0.0930648	0.0672227
EUR	Phe_333_4	Phe_459_9	0.190731	0.104734	0.0685902
EUR	Phe_333_4	Phe_464	0.308614	0.0954006	0.00121675
EUR	Phe_333_4	Phe_465	0.337493	0.0834392	5.23743e-05
EUR	Phe_333_4	Phe_465_2	0.300604	0.134452	0.0253662
EUR	Phe_333_4	Phe_465_4	-0.0758054	0.133083	0.568942
EUR	Phe_333_4	Phe_470	0.336961	0.114853	0.00334805
EUR	Phe_333_4	Phe_471	0.0663073	0.0907683	0.465077
EUR	Phe_333_4	Phe_472	0.411469	0.121103	0.000679627
EUR	Phe_333_4	Phe_473	0.36898	0.116456	0.00153277
EUR	Phe_333_4	Phe_473_1	0.331919	0.22513	0.140389
EUR	Phe_333_4	Phe_473_4	0.360953	0.143898	0.0121283
EUR	Phe_333_4	Phe_474	0.0416921	0.137175	0.761179
EUR	Phe_333_4	Phe_474_1	0.130386	0.139637	0.350435
EUR	Phe_333_4	Phe_474_2	0.258924	0.0959884	0.00698734
EUR	Phe_333_4	Phe_475	0.281657	0.075826	0.000203596
EUR	Phe_333_4	Phe_476	0.184778	0.0829635	0.0259327
EUR	Phe_333_4	Phe_477	-0.00448484	0.144868	0.975303
EUR	Phe_333_4	Phe_479	0.164265	0.132296	0.214365
EUR	Phe_333_4	Phe_480	0.104931	0.0778669	0.177798
EUR	Phe_333_4	Phe_480_1	0.170883	0.0959776	0.0750033
EUR	Phe_333_4	Phe_480_11	0.135006	0.126882	0.287317
EUR	Phe_333_4	Phe_480_5	0.237323	0.218525	0.27747
EUR	Phe_333_4	Phe_481	-0.0532678	0.168477	0.751871
EUR	Phe_333_4	Phe_483	0.311551	0.0895179	0.000500809
EUR	Phe_333_4	Phe_495	0.232229	0.0745763	0.00184585
EUR	Phe_333_4	Phe_495_2	0.266453	0.126769	0.0355641
EUR	Phe_333_4	Phe_496	0.237774	0.0545999	1.3316e-05
EUR	Phe_333_4	Phe_496_1	0.0869968	0.0803043	0.278658
EUR	Phe_333_4	Phe_496_2	0.21825	0.0700554	0.00183701
EUR	Phe_333_4	Phe_496_21	0.217067	0.0696132	0.00181965
EUR	Phe_333_4	Phe_496_3	0.247445	0.187066	0.185913
EUR	Phe_333_4	Phe_497	0.336456	0.113554	0.00304704
EUR	Phe_333_4	Phe_500	0.317572	0.250253	0.20444
EUR	Phe_333_4	Phe_500_2	0.157623	0.248244	0.525459
EUR	Phe_333_4	Phe_502	0.129332	0.113801	0.255756
EUR	Phe_333_4	Phe_503	0.167619	0.229529	0.465224
EUR	Phe_333_4	Phe_504	-0.0306001	0.172482	0.859186
EUR	Phe_333_4	Phe_507	0.0954569	0.123656	0.44014
EUR	Phe_333_4	Phe_508	-0.056992	0.150815	0.705509
EUR	Phe_333_4	Phe_509	0.150069	0.0815764	0.0658252
EUR	Phe_333_4	Phe_509_1	0.102213	0.0892937	0.252338
EUR	Phe_333_4	Phe_509_8	0.00542362	0.111356	0.961154
EUR	Phe_333_4	Phe_510	0.0924274	0.133246	0.487897
EUR	Phe_333_4	Phe_512	0.317177	0.0639494	7.05623e-07
EUR	Phe_333_4	Phe_512_1	0.278377	0.190382	0.143687
EUR	Phe_333_4	Phe_512_2	0.394231	0.133563	0.00316078
EUR	Phe_333_4	Phe_512_7	0.260713	0.0613663	2.15231e-05
EUR	Phe_333_4	Phe_512_8	0.243291	0.0929187	0.00883639
EUR	Phe_333_4	Phe_512_9	0.229287	0.0772755	0.00300588
EUR	Phe_333_4	Phe_513	0.272842	0.119214	0.0220979
EUR	Phe_333_4	Phe_513_3	0.395455	0.146106	0.00679715
EUR	Phe_333_4	Phe_514	0.128983	0.0989858	0.192558
EUR	Phe_333_4	Phe_516	0.257662	0.153809	0.0938937
EUR	Phe_333_4	Phe_516_1	0.253632	0.150268	0.0914379
EUR	Phe_333_4	Phe_519	0.230468	0.111232	0.0382697
EUR	Phe_333_4	Phe_519_8	0.259941	0.151162	0.0855029
EUR	Phe_333_4	Phe_519_9	0.196878	0.279531	0.481235
EUR	Phe_333_4	Phe_520	0.373596	0.209367	0.0743575
EUR	Phe_333_4	Phe_521	0.333038	0.0944459	0.000421515
EUR	Phe_333_4	Phe_521_1	0.345309	0.0989567	0.000483929
EUR	Phe_333_4	Phe_522	0.34002	0.137848	0.0136392
EUR	Phe_333_4	Phe_522_5	0.331568	0.222378	0.135959
EUR	Phe_333_4	Phe_523	0.326311	0.101593	0.00131843
EUR	Phe_333_4	Phe_523_1	0.424714	0.118436	0.000335757
EUR	Phe_333_4	Phe_523_3	0.402861	0.106942	0.000165147
EUR	Phe_333_4	Phe_523_31	0.330013	0.112912	0.00346973
EUR	Phe_333_4	Phe_523_32	0.44279	0.131611	0.000767164
EUR	Phe_333_4	Phe_524	0.261527	0.181158	0.14884
EUR	Phe_333_4	Phe_524_3	0.317528	0.176967	0.0727682
EUR	Phe_333_4	Phe_525	0.397891	0.0858853	3.60714e-06
EUR	Phe_333_4	Phe_526	0.348794	0.144348	0.0156772
EUR	Phe_333_4	Phe_526_4	0.363635	0.140945	0.00988075
EUR	Phe_333_4	Phe_526_41	0.451119	0.122012	0.000217889
EUR	Phe_333_4	Phe_527	0.319727	0.149919	0.0329521
EUR	Phe_333_4	Phe_528	0.115934	0.148506	0.434997
EUR	Phe_333_4	Phe_528_3	-0.0799319	0.172315	0.64274
EUR	Phe_333_4	Phe_528_6	0.105708	0.181335	0.559932
EUR	Phe_333_4	Phe_530	0.293428	0.061972	2.19224e-06
EUR	Phe_333_4	Phe_530_1	0.276087	0.0611304	6.29087e-06
EUR	Phe_333_4	Phe_530_11	0.254148	0.0628563	5.27016e-05
EUR	Phe_333_4	Phe_530_12	0.205139	0.126845	0.105827
EUR	Phe_333_4	Phe_530_14	0.301798	0.0973803	0.00194063
EUR	Phe_333_4	Phe_530_2	0.42604	0.193122	0.0273795
EUR	Phe_333_4	Phe_530_3	0.320003	0.137553	0.0199975
EUR	Phe_333_4	Phe_530_5	0.165033	0.177559	0.352653
EUR	Phe_333_4	Phe_531	0.316921	0.112155	0.00471702
EUR	Phe_333_4	Phe_531_2	0.530905	0.164825	0.00127733
EUR	Phe_333_4	Phe_531_3	0.32123	0.180976	0.0758996
EUR	Phe_333_4	Phe_531_4	0.201665	0.15082	0.181181
EUR	Phe_333_4	Phe_532	0.287862	0.0797843	0.000308565
EUR	Phe_333_4	Phe_535	0.330953	0.0845153	9.00676e-05
EUR	Phe_333_4	Phe_535_1	0.223225	0.186337	0.230931
EUR	Phe_333_4	Phe_535_6	0.126079	0.133797	0.346032
EUR	Phe_333_4	Phe_535_8	0.306748	0.148766	0.0392121
EUR	Phe_333_4	Phe_535_9	0.207974	0.186267	0.264192
EUR	Phe_333_4	Phe_536	0.440173	0.154182	0.00430529
EUR	Phe_333_4	Phe_537	0.335495	0.140568	0.0169999
EUR	Phe_333_4	Phe_540	0.0855075	0.193061	0.657836
EUR	Phe_333_4	Phe_540_1	0.170354	0.184074	0.354725
EUR	Phe_333_4	Phe_540_11	0.148798	0.116648	0.202091
EUR	Phe_333_4	Phe_550	0.309773	0.0593644	1.80714e-07
EUR	Phe_333_4	Phe_550_1	0.0801604	0.0596294	0.178848
EUR	Phe_333_4	Phe_550_2	0.315224	0.0744473	2.29376e-05
EUR	Phe_333_4	Phe_550_3	0.285681	0.177235	0.10699
EUR	Phe_333_4	Phe_550_4	0.139752	0.0654799	0.0328205
EUR	Phe_333_4	Phe_550_5	0.243728	0.117898	0.0387083
EUR	Phe_333_4	Phe_555	0.206467	0.107191	0.0540838
EUR	Phe_333_4	Phe_555_1	0.182282	0.123949	0.141395
EUR	Phe_333_4	Phe_555_2	0.259167	0.115075	0.0243118
EUR	Phe_333_4	Phe_555_21	0.484197	0.212927	0.0229658
EUR	Phe_333_4	Phe_556_1	-0.0507122	0.220804	0.818348
EUR	Phe_333_4	Phe_558	0.214694	0.108035	0.0468937
EUR	Phe_333_4	Phe_559	0.414806	0.174391	0.0173785
EUR	Phe_333_4	Phe_560	0.371534	0.153372	0.0154168
EUR	Phe_333_4	Phe_560_4	0.417344	0.157794	0.00817222
EUR	Phe_333_4	Phe_561	0.311288	0.0801788	0.000103421
EUR	Phe_333_4	Phe_561_1	0.227137	0.100297	0.0235353
EUR	Phe_333_4	Phe_561_2	0.255804	0.211022	0.22543
EUR	Phe_333_4	Phe_562	0.215833	0.0607148	0.000378182
EUR	Phe_333_4	Phe_562_1	0.174892	0.0578913	0.00251911
EUR	Phe_333_4	Phe_563	0.324355	0.0778705	3.10926e-05
EUR	Phe_333_4	Phe_564	0.399034	0.0856609	3.18839e-06
EUR	Phe_333_4	Phe_564_1	0.316323	0.0969878	0.00110833
EUR	Phe_333_4	Phe_564_9	0.394356	0.132526	0.0029233
EUR	Phe_333_4	Phe_565	0.23351	0.0970206	0.0160925
EUR	Phe_333_4	Phe_565_1	0.191211	0.139744	0.171219
EUR	Phe_333_4	Phe_567	-0.00503651	0.231568	0.982648
EUR	Phe_333_4	Phe_568	0.145969	0.186031	0.43266
EUR	Phe_333_4	Phe_568_1	0.105448	0.191505	0.581889
EUR	Phe_333_4	Phe_569	0.360147	0.133984	0.00718831
EUR	Phe_333_4	Phe_571	0.149123	0.0838595	0.0753624
EUR	Phe_333_4	Phe_571_5	0.167869	0.0885069	0.0578708
EUR	Phe_333_4	Phe_571_51	0.15015	0.126261	0.234359
EUR	Phe_333_4	Phe_571_8	0.10866	0.179555	0.54507
EUR	Phe_333_4	Phe_571_81	0.130553	0.215437	0.54452
EUR	Phe_333_4	Phe_572	0.192324	0.168524	0.253774
EUR	Phe_333_4	Phe_573	0.395044	0.173462	0.0227617
EUR	Phe_333_4	Phe_573_3	0.360567	0.235218	0.125299
EUR	Phe_333_4	Phe_573_5	-0.0218695	0.211003	0.917451
EUR	Phe_333_4	Phe_573_7	0.0957165	0.0938834	0.307953
EUR	Phe_333_4	Phe_574	0.152553	0.0893692	0.0878225
EUR	Phe_333_4	Phe_574_1	0.163772	0.0908371	0.0714011
EUR	Phe_333_4	Phe_574_12	-0.00383017	0.132143	0.976876
EUR	Phe_333_4	Phe_574_2	0.29505	0.15957	0.064453
EUR	Phe_333_4	Phe_574_3	0.186639	0.135701	0.169017
EUR	Phe_333_4	Phe_575	-0.0579258	0.195038	0.766469
EUR	Phe_333_4	Phe_575_1	0.0141657	0.247044	0.954274
EUR	Phe_333_4	Phe_575_7	0.0773709	0.243322	0.750502
EUR	Phe_333_4	Phe_575_8	-0.0017825	0.192013	0.992593
EUR	Phe_333_4	Phe_577	0.0253035	0.132159	0.848163
EUR	Phe_333_4	Phe_577_1	0.195716	0.146299	0.180969
EUR	Phe_333_4	Phe_577_2	-0.0771957	0.149917	0.606608
EUR	Phe_333_4	Phe_577_3	-0.0799538	0.188204	0.670964
EUR	Phe_333_4	Phe_578	0.457743	0.0955594	1.66664e-06
EUR	Phe_333_4	Phe_578_1	0.902033	0.193828	3.25893e-06
EUR	Phe_333_4	Phe_578_2	0.22602	0.138693	0.103178
EUR	Phe_333_4	Phe_578_8	0.375782	0.126254	0.00291665
EUR	Phe_333_4	Phe_578_9	0.45612	0.141728	0.00128961
EUR	Phe_333_4	Phe_579_2	-0.071631	0.197659	0.717056
EUR	Phe_333_4	Phe_579_8	0.218908	0.175794	0.213039
EUR	Phe_333_4	Phe_580	-0.126234	0.166773	0.449097
EUR	Phe_333_4	Phe_580_3	-0.255993	0.170033	0.132183
EUR	Phe_333_4	Phe_580_31	-0.151499	0.142389	0.287337
EUR	Phe_333_4	Phe_585	-0.0522863	0.0639757	0.413766
EUR	Phe_333_4	Phe_585_1	-0.00389137	0.0759151	0.959119
EUR	Phe_333_4	Phe_585_2	-0.0266972	0.185076	0.885303
EUR	Phe_333_4	Phe_585_3	-0.0704152	0.0669681	0.293041
EUR	Phe_333_4	Phe_585_31	0.0138112	0.166265	0.933798
EUR	Phe_333_4	Phe_586	0.0540233	0.121774	0.657306
EUR	Phe_333_4	Phe_586_2	0.186914	0.128014	0.144262
EUR	Phe_333_4	Phe_587	-0.250245	0.200652	0.21234
EUR	Phe_333_4	Phe_588	-0.094543	0.15154	0.532705
EUR	Phe_333_4	Phe_589	0.164691	0.170761	0.334817
EUR	Phe_333_4	Phe_590	0.056818	0.167472	0.734407
EUR	Phe_333_4	Phe_591	0.179706	0.0942957	0.0566796
EUR	Phe_333_4	Phe_592	0.0505583	0.169681	0.765733
EUR	Phe_333_4	Phe_592_1	0.0410192	0.164903	0.803556
EUR	Phe_333_4	Phe_593	0.241409	0.0932853	0.00965736
EUR	Phe_333_4	Phe_594	-0.0636249	0.0723128	0.378937
EUR	Phe_333_4	Phe_594_1	-0.0777797	0.0741812	0.294404
EUR	Phe_333_4	Phe_594_2	-0.06453	0.120792	0.593188
EUR	Phe_333_4	Phe_594_3	-0.113456	0.0986144	0.249936
EUR	Phe_333_4	Phe_594_8	-0.0152927	0.157833	0.922812
EUR	Phe_333_4	Phe_595	0.213	0.161962	0.188468
EUR	Phe_333_4	Phe_596	0.232631	0.0959273	0.015305
EUR	Phe_333_4	Phe_596_1	0.248624	0.162013	0.124885
EUR	Phe_333_4	Phe_596_5	0.360084	0.110349	0.00110184
EUR	Phe_333_4	Phe_597	0.0573086	0.148015	0.698622
EUR	Phe_333_4	Phe_597_1	0.0673042	0.154178	0.662449
EUR	Phe_333_4	Phe_599	0.28015	0.0807447	0.000521271
EUR	Phe_333_4	Phe_599_1	0.0933548	0.173417	0.590352
EUR	Phe_333_4	Phe_599_2	0.212508	0.0947804	0.0249547
EUR	Phe_333_4	Phe_599_3	0.22351	0.137247	0.103415
EUR	Phe_333_4	Phe_599_4	0.294422	0.0964227	0.00226229
EUR	Phe_333_4	Phe_599_5	0.160262	0.102883	0.119301
EUR	Phe_333_4	Phe_599_9	0.261547	0.141261	0.0640958
EUR	Phe_333_4	Phe_600	0.164457	0.068214	0.0159134
EUR	Phe_333_4	Phe_601	0.145343	0.131462	0.268903
EUR	Phe_333_4	Phe_601_1	0.235904	0.149576	0.114761
EUR	Phe_333_4	Phe_601_11	0.244436	0.209595	0.243521
EUR	Phe_333_4	Phe_601_12	-0.0218857	0.20616	0.915456
EUR	Phe_333_4	Phe_601_3	0.305665	0.227717	0.179499
EUR	Phe_333_4	Phe_602	-0.00269373	0.184822	0.988371
EUR	Phe_333_4	Phe_603	-0.0478159	0.117924	0.685125
EUR	Phe_333_4	Phe_603_1	0.100693	0.107609	0.349414
EUR	Phe_333_4	Phe_603_2	-0.0598239	0.160502	0.709349
EUR	Phe_333_4	Phe_604	0.154084	0.148275	0.298721
EUR	Phe_333_4	Phe_604_1	0.120914	0.168022	0.471753
EUR	Phe_333_4	Phe_605	0.202585	0.0727418	0.00535307
EUR	Phe_333_4	Phe_608	0.0631251	0.12634	0.617326
EUR	Phe_333_4	Phe_610	-0.159955	0.204768	0.434714
EUR	Phe_333_4	Phe_610_4	-0.14077	0.176486	0.425085
EUR	Phe_333_4	Phe_611	0.202999	0.14818	0.170704
EUR	Phe_333_4	Phe_611_3	0.0805461	0.139234	0.562931
EUR	Phe_333_4	Phe_612	0.184523	0.181244	0.308635
EUR	Phe_333_4	Phe_612_2	0.0197422	0.103493	0.848715
EUR	Phe_333_4	Phe_613	0.280532	0.226244	0.214993
EUR	Phe_333_4	Phe_614	0.427584	0.233449	0.0670115
EUR	Phe_333_4	Phe_614_4	0.485886	0.171703	0.00465765
EUR	Phe_333_4	Phe_614_52	0.351968	0.176729	0.0464182
EUR	Phe_333_4	Phe_615	0.324278	0.0958181	0.000713575
EUR	Phe_333_4	Phe_618	0.0965525	0.10646	0.364439
EUR	Phe_333_4	Phe_618_1	0.0981469	0.10805	0.363696
EUR	Phe_333_4	Phe_619	0.521791	0.240307	0.0299046
EUR	Phe_333_4	Phe_622	-0.0484027	0.234369	0.836382
EUR	Phe_333_4	Phe_624_9	0.21926	0.110777	0.047784
EUR	Phe_333_4	Phe_625_1	0.302694	0.211706	0.15278
EUR	Phe_333_4	Phe_626	0.226684	0.148209	0.126143
EUR	Phe_333_4	Phe_626_1	0.196463	0.133337	0.140636
EUR	Phe_333_4	Phe_626_12	0.26554	0.0920131	0.00390297
EUR	Phe_333_4	Phe_626_14	0.0973509	0.233724	0.677028
EUR	Phe_333_4	Phe_627	0.278585	0.164589	0.0905303
EUR	Phe_333_4	Phe_627_1	0.0509915	0.129183	0.693048
EUR	Phe_333_4	Phe_628	0.294989	0.114608	0.0100561
EUR	Phe_333_4	Phe_634_3	-0.156102	0.156766	0.319367
EUR	Phe_333_4	Phe_635_3	-0.47138	0.219126	0.0314619
EUR	Phe_333_4	Phe_636	0.135754	0.126879	0.284644
EUR	Phe_333_4	Phe_636_2	0.181165	0.149355	0.225139
EUR	Phe_333_4	Phe_636_3	-0.24431	0.167097	0.143717
EUR	Phe_333_4	Phe_642	0.0808733	0.134509	0.547675
EUR	Phe_333_4	Phe_642_1	7.95751e-06	0.124932	0.999949
EUR	Phe_333_4	Phe_645	-0.180649	0.217363	0.405921
EUR	Phe_333_4	Phe_647_1	0.214539	0.249764	0.390359
EUR	Phe_333_4	Phe_650	0.0814925	0.107538	0.44857
EUR	Phe_333_4	Phe_681	0.138195	0.0839185	0.0996044
EUR	Phe_333_4	Phe_681_1	-0.0337411	0.130048	0.795287
EUR	Phe_333_4	Phe_681_2	-0.111823	0.207087	0.58921
EUR	Phe_333_4	Phe_681_3	0.267353	0.157119	0.0888314
EUR	Phe_333_4	Phe_681_7	0.289736	0.148832	0.0515665
EUR	Phe_333_4	Phe_686	0.130364	0.147093	0.375472
EUR	Phe_333_4	Phe_686_1	0.190698	0.117361	0.104187
EUR	Phe_333_4	Phe_686_3	0.0639406	0.110022	0.56113
EUR	Phe_333_4	Phe_687_1	0.109879	0.12352	0.373699
EUR	Phe_333_4	Phe_687_4	0.163878	0.107381	0.126975
EUR	Phe_333_4	Phe_689	0.0397646	0.11326	0.725521
EUR	Phe_333_4	Phe_690	0.0557815	0.0974739	0.567138
EUR	Phe_333_4	Phe_690_1	0.0659679	0.0937229	0.481519
EUR	Phe_333_4	Phe_694	0.0823392	0.173539	0.635165
EUR	Phe_333_4	Phe_694_1	-0.286872	0.182176	0.115327
EUR	Phe_333_4	Phe_694_2	0.0223114	0.152701	0.883833
EUR	Phe_333_4	Phe_695	0.124229	0.118176	0.293155
EUR	Phe_333_4	Phe_695_3	0.0307297	0.115064	0.789419
EUR	Phe_333_4	Phe_695_4	0.0533725	0.200068	0.789644
EUR	Phe_333_4	Phe_695_41	0.122506	0.172423	0.477396
EUR	Phe_333_4	Phe_695_42	-0.0339475	0.189661	0.857945
EUR	Phe_333_4	Phe_695_7	0.165195	0.169878	0.330834
EUR	Phe_333_4	Phe_696	-0.0708371	0.0919924	0.441281
EUR	Phe_333_4	Phe_696_4	-0.0792147	0.093025	0.394469
EUR	Phe_333_4	Phe_696_41	-0.0371126	0.0762298	0.626363
EUR	Phe_333_4	Phe_696_42	-0.0329711	0.102152	0.746874
EUR	Phe_333_4	Phe_697	-0.119031	0.0969639	0.219606
EUR	Phe_333_4	Phe_698	0.374367	0.141106	0.00797579
EUR	Phe_333_4	Phe_700	0.0548144	0.0841809	0.51495
EUR	Phe_333_4	Phe_701	0.180365	0.105295	0.086724
EUR	Phe_333_4	Phe_701_2	0.197801	0.202656	0.329041
EUR	Phe_333_4	Phe_701_4	0.228656	0.1717	0.182953
EUR	Phe_333_4	Phe_702	-0.0246423	0.0799158	0.757813
EUR	Phe_333_4	Phe_702_1	0.0102297	0.0774011	0.894854
EUR	Phe_333_4	Phe_702_2	0.00095752	0.0785344	0.990272
EUR	Phe_333_4	Phe_703	0.0657394	0.103819	0.526597
EUR	Phe_333_4	Phe_703_1	0.149058	0.0819307	0.0688621
EUR	Phe_333_4	Phe_704	0.166521	0.135858	0.220313
EUR	Phe_333_4	Phe_705_3	-0.0251969	0.132564	0.849252
EUR	Phe_333_4	Phe_706	0.0889965	0.0793443	0.262011
EUR	Phe_333_4	Phe_706_1	0.183136	0.100825	0.0693133
EUR	Phe_333_4	Phe_706_2	0.102345	0.0782951	0.191156
EUR	Phe_333_4	Phe_706_8	-0.0637104	0.138166	0.644716
EUR	Phe_333_4	Phe_707	0.0687183	0.0943964	0.466628
EUR	Phe_333_4	Phe_707_1	-0.0672789	0.156936	0.66814
EUR	Phe_333_4	Phe_709	0.407968	0.178296	0.0221289
EUR	Phe_333_4	Phe_709_2	0.341508	0.151953	0.0246105
EUR	Phe_333_4	Phe_709_3	-0.116701	0.22351	0.601581
EUR	Phe_333_4	Phe_710	0.0556497	0.116639	0.633283
EUR	Phe_333_4	Phe_710_1	0.0208585	0.114278	0.855172
EUR	Phe_333_4	Phe_710_12	-0.125817	0.125758	0.317083
EUR	Phe_333_4	Phe_710_19	0.0282382	0.121382	0.816041
EUR	Phe_333_4	Phe_711	0.15251	0.17832	0.392407
EUR	Phe_333_4	Phe_711_1	0.108068	0.161474	0.503331
EUR	Phe_333_4	Phe_713	-0.179873	0.215126	0.403083
EUR	Phe_333_4	Phe_714	0.108658	0.111997	0.331955
EUR	Phe_333_4	Phe_714_1	0.101673	0.080211	0.204952
EUR	Phe_333_4	Phe_715	0.064702	0.154802	0.675971
EUR	Phe_333_4	Phe_715_1	0.0436193	0.16681	0.793714
EUR	Phe_333_4	Phe_715_2	0.0335822	0.183111	0.854486
EUR	Phe_333_4	Phe_716	0.153107	0.0747743	0.0406008
EUR	Phe_333_4	Phe_716_2	0.0631265	0.0951551	0.50707
EUR	Phe_333_4	Phe_716_9	0.140901	0.0785059	0.0726885
EUR	Phe_333_4	Phe_717	0.263171	0.143918	0.0674556
EUR	Phe_333_4	Phe_720	0.177213	0.0776187	0.0224234
EUR	Phe_333_4	Phe_721	0.151326	0.0744581	0.0421163
EUR	Phe_333_4	Phe_721_1	0.106909	0.0746867	0.152305
EUR	Phe_333_4	Phe_721_2	0.291701	0.124452	0.019084
EUR	Phe_333_4	Phe_722	0.22115	0.0786894	0.0049477
EUR	Phe_333_4	Phe_722_1	0.156893	0.11662	0.178519
EUR	Phe_333_4	Phe_722_6	0.208048	0.086583	0.0162668
EUR	Phe_333_4	Phe_722_7	0.159178	0.146748	0.278052
EUR	Phe_333_4	Phe_722_9	0.295683	0.133099	0.0263156
EUR	Phe_333_4	Phe_724	0.10141	0.130751	0.437988
EUR	Phe_333_4	Phe_726	0.250216	0.0679947	0.000233293
EUR	Phe_333_4	Phe_726_1	0.257135	0.0952076	0.00691758
EUR	Phe_333_4	Phe_726_2	0.357721	0.144875	0.0135423
EUR	Phe_333_4	Phe_726_3	0.434162	0.146099	0.00296168
EUR	Phe_333_4	Phe_726_4	0.201404	0.140291	0.151112
EUR	Phe_333_4	Phe_727	0.0873254	0.0820921	0.287442
EUR	Phe_333_4	Phe_727_1	0.0622657	0.0840773	0.45895
EUR	Phe_333_4	Phe_727_2	0.101778	0.233197	0.662512
EUR	Phe_333_4	Phe_727_4	0.0110023	0.134059	0.93459
EUR	Phe_333_4	Phe_727_6	0.073692	0.106424	0.488661
EUR	Phe_333_4	Phe_728	-0.00350576	0.118807	0.976459
EUR	Phe_333_4	Phe_728_7	0.117177	0.0956519	0.220562
EUR	Phe_333_4	Phe_728_71	-0.000992864	0.0677672	0.988311
EUR	Phe_333_4	Phe_729	0.549922	0.165105	0.000866132
EUR	Phe_333_4	Phe_729_1	0.475649	0.132776	0.000340544
EUR	Phe_333_4	Phe_732	-0.0498652	0.222213	0.822444
EUR	Phe_333_4	Phe_733	-0.0843059	0.17664	0.633166
EUR	Phe_333_4	Phe_733_4	0.670354	0.236794	0.00464087
EUR	Phe_333_4	Phe_733_8	0.292443	0.239664	0.222381
EUR	Phe_333_4	Phe_735	0.0496168	0.0859371	0.563695
EUR	Phe_333_4	Phe_735_1	0.0420334	0.0967096	0.663827
EUR	Phe_333_4	Phe_735_2	0.212296	0.0951778	0.0257132
EUR	Phe_333_4	Phe_735_21	0.202018	0.0804525	0.0120383
EUR	Phe_333_4	Phe_735_23	0.0376962	0.102196	0.71223
EUR	Phe_333_4	Phe_735_3	0.024589	0.070303	0.726521
EUR	Phe_333_4	Phe_736	0.23062	0.157696	0.143622
EUR	Phe_333_4	Phe_737	0.0263734	0.134328	0.844347
EUR	Phe_333_4	Phe_737_3	0.126636	0.121743	0.298252
EUR	Phe_333_4	Phe_738	0.476765	0.154931	0.002089
EUR	Phe_333_4	Phe_738_4	0.362985	0.0955174	0.000144582
EUR	Phe_333_4	Phe_740	0.123625	0.0735889	0.0929699
EUR	Phe_333_4	Phe_740_1	0.0474348	0.0729512	0.515546
EUR	Phe_333_4	Phe_740_11	0.0506903	0.0792159	0.522237
EUR	Phe_333_4	Phe_740_12	0.198196	0.149389	0.184602
EUR	Phe_333_4	Phe_740_2	0.0948176	0.132619	0.474632
EUR	Phe_333_4	Phe_740_9	0.192467	0.0715373	0.0071358
EUR	Phe_333_4	Phe_741	0.322619	0.107021	0.00257359
EUR	Phe_333_4	Phe_741_3	0.262976	0.134473	0.0505121
EUR	Phe_333_4	Phe_741_4	0.231794	0.159526	0.146218
EUR	Phe_333_4	Phe_742	0.380678	0.159716	0.0171501
EUR	Phe_333_4	Phe_742_9	0.517257	0.166285	0.00186668
EUR	Phe_333_4	Phe_743	0.134796	0.082364	0.101717
EUR	Phe_333_4	Phe_743_1	0.0454368	0.0833583	0.585699
EUR	Phe_333_4	Phe_743_11	0.0569223	0.0834763	0.495304
EUR	Phe_333_4	Phe_743_2	0.45486	0.178104	0.0106526
EUR	Phe_333_4	Phe_743_9	0.264013	0.150762	0.0799134
EUR	Phe_333_4	Phe_745	0.297833	0.0633895	2.62131e-06
EUR	Phe_333_4	Phe_747	-0.188248	0.158767	0.235745
EUR	Phe_333_4	Phe_747_1	-0.109333	0.171348	0.523425
EUR	Phe_333_4	Phe_751	-0.27744	0.235124	0.23801
EUR	Phe_333_4	Phe_751_2	-0.199911	0.219268	0.361916
EUR	Phe_333_4	Phe_751_21	-0.110207	0.20614	0.592911
EUR	Phe_333_4	Phe_755	0.0467357	0.151989	0.758467
EUR	Phe_333_4	Phe_755_1	0.0975386	0.158569	0.538477
EUR	Phe_333_4	Phe_757	0.111995	0.19994	0.575383
EUR	Phe_333_4	Phe_760	0.276764	0.0661059	2.83066e-05
EUR	Phe_333_4	Phe_761	0.367211	0.0688215	9.51761e-08
EUR	Phe_333_4	Phe_764	0.237243	0.0866189	0.00616396
EUR	Phe_333_4	Phe_765	0.233736	0.105288	0.0264212
EUR	Phe_333_4	Phe_766	0.159507	0.133542	0.232308
EUR	Phe_333_4	Phe_770	0.277083	0.108793	0.0108693
EUR	Phe_333_4	Phe_771_1	0.412773	0.133907	0.00205243
EUR	Phe_333_4	Phe_773	0.2112	0.0684569	0.00203447
EUR	Phe_333_4	Phe_781	0.32357	0.195042	0.0971202
EUR	Phe_333_4	Phe_782_3	0.156303	0.0678844	0.021308
EUR	Phe_333_4	Phe_783	0.278764	0.127076	0.0282581
EUR	Phe_333_4	Phe_785	0.304818	0.0629777	1.29774e-06
EUR	Phe_333_4	Phe_788	0.234636	0.0807247	0.0036535
EUR	Phe_333_4	Phe_789	0.270765	0.0854452	0.00153033
EUR	Phe_333_4	Phe_790_6	0.00571056	0.137384	0.966844
EUR	Phe_333_4	Phe_791	-0.0820122	0.242322	0.735029
EUR	Phe_333_4	Phe_798	0.263067	0.0984907	0.0075629
EUR	Phe_333_4	Phe_798_1	0.069072	0.209774	0.741953
EUR	Phe_333_4	Phe_800	0.143037	0.104942	0.172877
EUR	Phe_333_4	Phe_800_1	-0.0011767	0.14746	0.993633
EUR	Phe_333_4	Phe_800_2	0.0146889	0.134418	0.912982
EUR	Phe_333_4	Phe_800_3	0.156438	0.169328	0.35555
EUR	Phe_333_4	Phe_800_4	0.279155	0.200348	0.163514
EUR	Phe_333_4	Phe_801	0.178766	0.102561	0.081329
EUR	Phe_333_4	Phe_801_1	0.712415	0.194998	0.000258743
EUR	Phe_333_4	Phe_803	0.0714532	0.10434	0.493462
EUR	Phe_333_4	Phe_803_1	-0.037559	0.159064	0.813336
EUR	Phe_333_4	Phe_803_2	-0.0140077	0.106084	0.89495
EUR	Phe_333_4	Phe_803_3	0.293729	0.164884	0.074842
EUR	Phe_333_4	Phe_804	0.107101	0.129241	0.40728
EUR	Phe_333_4	Phe_805	-0.0792436	0.160699	0.621929
EUR	Phe_333_4	Phe_807	0.137204	0.140344	0.328261
EUR	Phe_333_4	Phe_809	0.211844	0.190193	0.265351
EUR	Phe_333_4	Phe_817	0.00892032	0.204773	0.965254
EUR	Phe_333_4	Phe_819	0.385265	0.150603	0.0105231
EUR	Phe_333_4	Phe_830	0.172119	0.127275	0.176266
EUR	Phe_333_4	Phe_835	0.16412	0.0953195	0.0851072
EUR	Phe_333_4	Phe_840	0.266418	0.0962473	0.00563917
EUR	Phe_333_4	Phe_851	0.297488	0.176546	0.0919802
EUR	Phe_333_4	Phe_854	-0.0700445	0.174321	0.687821
EUR	Phe_333_4	Phe_858	0.205793	0.124416	0.0981141
EUR	Phe_333_4	Phe_859	0.508002	0.204783	0.0131131
EUR	Phe_333_4	Phe_870	0.122665	0.162188	0.449462
EUR	Phe_333_4	Phe_870_3	0.285876	0.199092	0.151032
EUR	Phe_333_4	Phe_871	0.0388129	0.112721	0.730601
EUR	Phe_333_4	Phe_871_3	-0.189076	0.15717	0.228974
EUR	Phe_333_4	Phe_871_4	0.0874412	0.164447	0.594914
EUR	Phe_333_4	Phe_872	-0.19561	0.190201	0.303746
EUR	Phe_333_4	Phe_874	0.333462	0.227845	0.143318
EUR	Phe_333_4	Phe_915	0.0352685	0.165356	0.831102
EUR	Phe_333_4	Phe_916	0.262277	0.102505	0.0105073
EUR	Phe_333_4	Phe_938	0.0440045	0.11519	0.70245
EUR	Phe_333_4	Phe_938_2	0.0431511	0.118846	0.716542
EUR	Phe_333_4	Phe_939	0.168411	0.0950641	0.0764689
EUR	Phe_333_4	Phe_946	0.322367	0.221131	0.144893
EUR	Phe_333_4	Phe_947	0.297911	0.142862	0.0370416
EUR	Phe_333_4	Phe_949	0.0891164	0.160492	0.57871
EUR	Phe_333_4	Phe_952	-0.137903	0.233036	0.554006
EUR	Phe_333_4	Phe_960	0.536166	0.101594	1.30935e-07
EUR	Phe_333_4	Phe_960_2	0.514852	0.106182	1.24222e-06
EUR	Phe_333_4	Phe_965	0.536643	0.156616	0.000611449
EUR	Phe_333_4	Phe_969	0.462902	0.158818	0.00356066
EUR	Phe_333_4	Phe_979	0.321627	0.146949	0.0286188
EUR	Phe_333_4	Phe_990	0.0487464	0.167002	0.77037
EUR	Phe_333_4	QTL_ALB	-0.023268	0.0410916	0.571227
EUR	Phe_333_4	QTL_ALT	0.00738982	0.0660631	0.910934
EUR	Phe_333_4	QTL_AST	0.0101329	0.0669841	0.87976
EUR	Phe_333_4	QTL_BASO	-0.0252688	0.0859842	0.768852
EUR	Phe_333_4	QTL_BMI	0.0268042	0.0531323	0.613924
EUR	Phe_333_4	QTL_BUN	-0.022684	0.0485413	0.640276
EUR	Phe_333_4	QTL_CALCIUM	-0.0617355	0.0544794	0.257134
EUR	Phe_333_4	QTL_CRE	-0.141287	0.0680179	0.0377832
EUR	Phe_333_4	QTL_CRP	-0.0833635	0.0786177	0.288978
EUR	Phe_333_4	QTL_DBP	-0.0441283	0.0638826	0.48971
EUR	Phe_333_4	QTL_EGFR	0.132521	0.0652917	0.0423887
EUR	Phe_333_4	QTL_EOSINO	0.0486991	0.0552994	0.37851
EUR	Phe_333_4	QTL_GLU	0.0202163	0.0540755	0.708513
EUR	Phe_333_4	QTL_HB	-0.00777725	0.0500158	0.87643
EUR	Phe_333_4	QTL_HBA1C	0.0733056	0.0594038	0.217195
EUR	Phe_333_4	QTL_HDLC	-0.0212434	0.0523309	0.684783
EUR	Phe_333_4	QTL_HEIGHT	-0.013403	0.0503075	0.789915
EUR	Phe_333_4	QTL_HT	0.0156552	0.0503893	0.75604
EUR	Phe_333_4	QTL_LDLC	0.00654294	0.0523529	0.900541
EUR	Phe_333_4	QTL_LYMPH	0.0895332	0.0554182	0.106183
EUR	Phe_333_4	QTL_MCH	-0.00644388	0.0476785	0.892491
EUR	Phe_333_4	QTL_MCHC	-0.0533463	0.0460798	0.246989
EUR	Phe_333_4	QTL_MCV	0.0131172	0.0466882	0.778746
EUR	Phe_333_4	QTL_MONO	0.149191	0.0536416	0.00541484
EUR	Phe_333_4	QTL_MPV	0.00818702	0.0484178	0.865725
EUR	Phe_333_4	QTL_NEUTRO	0.0114836	0.0600697	0.848391
EUR	Phe_333_4	QTL_PLT	0.0191263	0.04553	0.674427
EUR	Phe_333_4	QTL_RBC	0.0130639	0.0514524	0.799571
EUR	Phe_333_4	QTL_RDW	0.0657834	0.0739926	0.373974
EUR	Phe_333_4	QTL_SBP	-0.0824494	0.0606275	0.17385
EUR	Phe_333_4	QTL_TC	-0.00929558	0.0525647	0.859634
EUR	Phe_333_4	QTL_TG	0.0454898	0.0629388	0.469826
EUR	Phe_333_4	QTL_WBC	0.0491741	0.0579856	0.396416
EUR	Phe_333_4	QTL_WEIGHT	0.0238684	0.0490169	0.626299
EUR	Phe_333	Phe_333_1	0.977496	0.0691572	2.33119e-45
EUR	Phe_333	Phe_333_2	0.475141	0.120702	8.26842e-05
EUR	Phe_333	Phe_333_4	0.593699	0.0915655	8.93989e-11
EUR	Phe_333	Phe_334	0.25403	0.12375	0.0400947
EUR	Phe_333	Phe_335	-0.0268951	0.0604689	0.656482
EUR	Phe_333	Phe_337	0.305968	0.074681	4.18549e-05
EUR	Phe_333	Phe_337_1	0.273999	0.0734398	0.000190768
EUR	Phe_333	Phe_338	0.425211	0.043592	1.76761e-22
EUR	Phe_333	Phe_338_1	0.347455	0.0664157	1.68129e-07
EUR	Phe_333	Phe_338_2	0.451955	0.0462296	1.42294e-22
EUR	Phe_333	Phe_339	0.376589	0.0491529	1.83648e-14
EUR	Phe_333	Phe_340	0.260147	0.0459722	1.52448e-08
EUR	Phe_333	Phe_340_1	0.222515	0.0843206	0.00831706
EUR	Phe_333	Phe_342	0.138697	0.115516	0.229875
EUR	Phe_333	Phe_345	0.320751	0.0656881	1.04519e-06
EUR	Phe_333	Phe_345_1	0.229702	0.102633	0.0252145
EUR	Phe_333	Phe_345_3	0.294559	0.080909	0.000271979
EUR	Phe_333	Phe_347	0.201818	0.123475	0.102157
EUR	Phe_333	Phe_348	0.341449	0.119371	0.00423099
EUR	Phe_333	Phe_348_8	0.315235	0.108812	0.00376661
EUR	Phe_333	Phe_348_9	0.342752	0.142949	0.0164971
EUR	Phe_333	Phe_350	0.704156	0.0533515	8.95746e-40
EUR	Phe_333	Phe_350_1	1.0214	0.0718798	7.96209e-46
EUR	Phe_333	Phe_350_2	0.461448	0.050052	2.9884e-20
EUR	Phe_333	Phe_351	0.297766	0.0384033	8.92793e-15
EUR	Phe_333	Phe_352	0.160891	0.0888444	0.0701513
EUR	Phe_333	Phe_352_1	0.153571	0.0927003	0.0975925
EUR	Phe_333	Phe_352_2	0.139267	0.120385	0.247337
EUR	Phe_333	Phe_353	0.516723	0.0738464	2.61004e-12
EUR	Phe_333	Phe_355	0.324818	0.121526	0.00752149
EUR	Phe_333	Phe_356	0.327659	0.0456451	7.05251e-13
EUR	Phe_333	Phe_357	0.29388	0.0734188	6.26019e-05
EUR	Phe_333	Phe_358_1	-0.0164236	0.118696	0.88995
EUR	Phe_333	Phe_359	-0.119135	0.102084	0.243198
EUR	Phe_333	Phe_359_2	-0.0858695	0.108681	0.429468
EUR	Phe_333	Phe_361	0.0238298	0.0588779	0.685674
EUR	Phe_333	Phe_361_1	0.0209825	0.0630681	0.739363
EUR	Phe_333	Phe_361_2	0.242452	0.0965288	0.0120148
EUR	Phe_333	Phe_362	0.266013	0.053176	5.6592e-07
EUR	Phe_333	Phe_362_2	0.207463	0.0515737	5.75443e-05
EUR	Phe_333	Phe_362_29	0.0889676	0.0630236	0.158051
EUR	Phe_333	Phe_362_3	0.179681	0.0908567	0.0479699
EUR	Phe_333	Phe_362_31	0.158982	0.105419	0.131531
EUR	Phe_333	Phe_362_4	0.0736237	0.0687252	0.284045
EUR	Phe_333	Phe_362_6	0.0825747	0.0808739	0.307241
EUR	Phe_333	Phe_362_7	0.189787	0.124657	0.127891
EUR	Phe_333	Phe_363	-0.0636124	0.124113	0.608277
EUR	Phe_333	Phe_363_3	-0.102754	0.113037	0.363331
EUR	Phe_333	Phe_364	0.121786	0.0820697	0.137826
EUR	Phe_333	Phe_364_1	0.110335	0.103427	0.286066
EUR	Phe_333	Phe_364_2	0.097683	0.106981	0.361195
EUR	Phe_333	Phe_364_41	-0.038011	0.0813824	0.640452
EUR	Phe_333	Phe_364_5	0.003463	0.0642917	0.957044
EUR	Phe_333	Phe_365	0.0709237	0.0348814	0.0420241
EUR	Phe_333	Phe_365_1	0.0632771	0.0377177	0.0934157
EUR	Phe_333	Phe_365_11	0.0523722	0.0386561	0.175474
EUR	Phe_333	Phe_365_2	0.0284339	0.0480822	0.554279
EUR	Phe_333	Phe_366	0.209146	0.0461778	5.92244e-06
EUR	Phe_333	Phe_366_2	0.210697	0.0455751	3.78115e-06
EUR	Phe_333	Phe_367	0.285521	0.0533676	8.79136e-08
EUR	Phe_333	Phe_367_1	0.0776082	0.0410094	0.0584312
EUR	Phe_333	Phe_367_2	0.302585	0.061248	7.79928e-07
EUR	Phe_333	Phe_367_4	0.285165	0.0563088	4.09891e-07
EUR	Phe_333	Phe_367_8	0.15107	0.0391821	0.000115452
EUR	Phe_333	Phe_367_9	0.219214	0.0763039	0.00406716
EUR	Phe_333	Phe_368	0.323138	0.0645338	5.52081e-07
EUR	Phe_333	Phe_368_1	0.0843739	0.0616626	0.171213
EUR	Phe_333	Phe_368_2	0.366894	0.101618	0.000305566
EUR	Phe_333	Phe_369	0.260221	0.0808174	0.00128254
EUR	Phe_333	Phe_369_5	0.243424	0.0566793	1.74883e-05
EUR	Phe_333	Phe_370	0.283894	0.120208	0.0181919
EUR	Phe_333	Phe_370_1	0.28824	0.100056	0.00396702
EUR	Phe_333	Phe_371	0.233983	0.0575184	4.74264e-05
EUR	Phe_333	Phe_371_1	0.115507	0.123368	0.349132
EUR	Phe_333	Phe_371_2	0.194924	0.0793881	0.0140756
EUR	Phe_333	Phe_371_3	0.197788	0.0597194	0.000926456
EUR	Phe_333	Phe_372	0.0588375	0.0823475	0.474916
EUR	Phe_333	Phe_374	0.164414	0.0570695	0.00396495
EUR	Phe_333	Phe_374_1	0.12136	0.0671124	0.0705585
EUR	Phe_333	Phe_374_3	0.17571	0.0725914	0.0154974
EUR	Phe_333	Phe_375	0.212301	0.0830728	0.0106005
EUR	Phe_333	Phe_377	0.107843	0.08611	0.21043
EUR	Phe_333	Phe_377_1	0.070576	0.125453	0.573728
EUR	Phe_333	Phe_378	0.232628	0.0885302	0.00859726
EUR	Phe_333	Phe_378_1	0.240714	0.0707624	0.00066962
EUR	Phe_333	Phe_379	0.228521	0.0684427	0.000841233
EUR	Phe_333	Phe_379_2	0.157553	0.0618486	0.010853
EUR	Phe_333	Phe_379_3	0.162937	0.0965357	0.0914424
EUR	Phe_333	Phe_379_5	0.25881	0.12741	0.0422233
EUR	Phe_333	Phe_379_9	0.307765	0.11103	0.00557285
EUR	Phe_333	Phe_380_1	0.144589	0.0682054	0.0340137
EUR	Phe_333	Phe_380_4	0.0833794	0.0469843	0.0759601
EUR	Phe_333	Phe_381	0.319622	0.0637733	5.39085e-07
EUR	Phe_333	Phe_381_1	0.301963	0.0695669	1.42088e-05
EUR	Phe_333	Phe_381_11	0.266682	0.0564437	2.30406e-06
EUR	Phe_333	Phe_381_2	0.153669	0.0782919	0.0496731
EUR	Phe_333	Phe_382	0.310733	0.0922339	0.000754498
EUR	Phe_333	Phe_383	0.0198574	0.0611983	0.745578
EUR	Phe_333	Phe_384	0.152152	0.0832701	0.067668
EUR	Phe_333	Phe_384_4	0.118993	0.0644878	0.0650074
EUR	Phe_333	Phe_385	0.0748812	0.0902135	0.406514
EUR	Phe_333	Phe_386	0.19319	0.0617639	0.00176069
EUR	Phe_333	Phe_386_1	0.133449	0.0764036	0.0807024
EUR	Phe_333	Phe_386_2	0.237374	0.0667017	0.000372633
EUR	Phe_333	Phe_386_9	0.380169	0.0489548	8.11896e-15
EUR	Phe_333	Phe_388	0.238492	0.136787	0.0812406
EUR	Phe_333	Phe_389	0.17674	0.0441835	6.33058e-05
EUR	Phe_333	Phe_389_1	0.170454	0.0382916	8.52801e-06
EUR	Phe_333	Phe_389_2	0.104543	0.0952551	0.272418
EUR	Phe_333	Phe_389_4	0.148054	0.0505061	0.00337425
EUR	Phe_333	Phe_394	0.0388722	0.0809537	0.631101
EUR	Phe_333	Phe_395	0.0707795	0.0457359	0.121726
EUR	Phe_333	Phe_395_1	0.0854278	0.0618623	0.167299
EUR	Phe_333	Phe_395_2	0.0216233	0.0438586	0.621997
EUR	Phe_333	Phe_395_6	0.111759	0.0604355	0.0644253
EUR	Phe_333	Phe_396	0.0866444	0.0582206	0.136696
EUR	Phe_333	Phe_401	0.160629	0.0287834	2.39659e-08
EUR	Phe_333	Phe_401_1	0.145953	0.0258916	1.72973e-08
EUR	Phe_333	Phe_401_2	0.152967	0.0421588	0.000285239
EUR	Phe_333	Phe_401_21	0.166797	0.047077	0.000395494
EUR	Phe_333	Phe_401_22	0.104847	0.0471846	0.0262788
EUR	Phe_333	Phe_401_3	0.120015	0.0949999	0.206475
EUR	Phe_333	Phe_402	-0.0444956	0.0898267	0.620353
EUR	Phe_333	Phe_411	0.161374	0.0313074	2.54304e-07
EUR	Phe_333	Phe_411_1	0.174466	0.0419243	3.16237e-05
EUR	Phe_333	Phe_411_2	0.144608	0.039642	0.000264455
EUR	Phe_333	Phe_411_3	0.184378	0.0333686	3.28588e-08
EUR	Phe_333	Phe_411_4	0.147402	0.0304374	1.28021e-06
EUR	Phe_333	Phe_411_8	0.126467	0.033382	0.000151569
EUR	Phe_333	Phe_411_9	0.212956	0.108585	0.0498561
EUR	Phe_333	Phe_414	0.0550941	0.0761461	0.469353
EUR	Phe_333	Phe_415	0.202458	0.0486194	3.1253e-05
EUR	Phe_333	Phe_415_1	0.115247	0.0522693	0.0274633
EUR	Phe_333	Phe_415_11	0.0996775	0.0523523	0.0569133
EUR	Phe_333	Phe_415_2	0.22096	0.0713768	0.0019636
EUR	Phe_333	Phe_416	0.153969	0.0791791	0.0518272
EUR	Phe_333	Phe_418	0.330854	0.0362837	7.61581e-20
EUR	Phe_333	Phe_418_1	0.238138	0.0806201	0.00313859
EUR	Phe_333	Phe_420	0.181469	0.13619	0.182703
EUR	Phe_333	Phe_420_3	-0.00589843	0.113389	0.958513
EUR	Phe_333	Phe_425	0.100559	0.0518925	0.0526429
EUR	Phe_333	Phe_425_1	0.0854851	0.0524375	0.103054
EUR	Phe_333	Phe_425_11	0.0677539	0.126464	0.592126
EUR	Phe_333	Phe_425_12	0.0166622	0.0990107	0.866358
EUR	Phe_333	Phe_425_8	0.140498	0.135725	0.300591
EUR	Phe_333	Phe_426	0.20304	0.0510033	6.86506e-05
EUR	Phe_333	Phe_426_2	0.150447	0.0659222	0.0224779
EUR	Phe_333	Phe_426_21	0.0792818	0.0774946	0.306279
EUR	Phe_333	Phe_426_24	0.175772	0.0755403	0.0199725
EUR	Phe_333	Phe_426_3	0.0816888	0.0643545	0.204314
EUR	Phe_333	Phe_426_31	-0.0106616	0.0676375	0.87475
EUR	Phe_333	Phe_426_32	0.0541876	0.0658005	0.410216
EUR	Phe_333	Phe_426_9	0.157971	0.0569298	0.00552295
EUR	Phe_333	Phe_426_91	0.180102	0.0582827	0.00200058
EUR	Phe_333	Phe_427	0.14491	0.0356671	4.84766e-05
EUR	Phe_333	Phe_427_1	0.126784	0.0560289	0.0236455
EUR	Phe_333	Phe_427_11	0.0595525	0.0607709	0.32711
EUR	Phe_333	Phe_427_12	0.201488	0.0762268	0.0082108
EUR	Phe_333	Phe_427_2	0.035647	0.0301274	0.236726
EUR	Phe_333	Phe_427_3	0.246464	0.0498796	7.76534e-07
EUR	Phe_333	Phe_427_4	0.0924689	0.119758	0.440036
EUR	Phe_333	Phe_427_42	0.0647884	0.081654	0.427515
EUR	Phe_333	Phe_427_5	0.226643	0.0651921	0.000507932
EUR	Phe_333	Phe_427_6	0.10534	0.0823221	0.200681
EUR	Phe_333	Phe_427_7	0.213034	0.0695532	0.00219212
EUR	Phe_333	Phe_427_8	0.191076	0.0820328	0.0198449
EUR	Phe_333	Phe_427_9	0.114958	0.0488089	0.0185089
EUR	Phe_333	Phe_428	0.148753	0.0398429	0.000188844
EUR	Phe_333	Phe_428_1	0.144075	0.0424456	0.000687954
EUR	Phe_333	Phe_428_2	0.148874	0.0675553	0.0275432
EUR	Phe_333	Phe_429	0.171926	0.0676452	0.011035
EUR	Phe_333	Phe_429_2	0.0506757	0.104338	0.627188
EUR	Phe_333	Phe_429_3	0.188038	0.0828434	0.0232198
EUR	Phe_333	Phe_430	-0.105927	0.102566	0.301713
EUR	Phe_333	Phe_430_1	-0.101608	0.0846129	0.229805
EUR	Phe_333	Phe_430_2	-0.0215996	0.0932435	0.816812
EUR	Phe_333	Phe_430_3	0.0282838	0.0998455	0.776965
EUR	Phe_333	Phe_433	0.264636	0.0457916	7.50811e-09
EUR	Phe_333	Phe_433_1	0.191874	0.0476649	5.68576e-05
EUR	Phe_333	Phe_433_11	0.0585669	0.107489	0.585846
EUR	Phe_333	Phe_433_2	0.120397	0.0596011	0.0433787
EUR	Phe_333	Phe_433_21	0.118898	0.0660884	0.0720065
EUR	Phe_333	Phe_433_3	0.280778	0.0537196	1.72527e-07
EUR	Phe_333	Phe_433_31	0.294574	0.055612	1.17752e-07
EUR	Phe_333	Phe_433_5	0.0687981	0.0623909	0.27016
EUR	Phe_333	Phe_433_8	0.117582	0.0653465	0.0719604
EUR	Phe_333	Phe_440	0.134197	0.0518443	0.00964036
EUR	Phe_333	Phe_440_2	0.112886	0.051124	0.0272382
EUR	Phe_333	Phe_442	0.039962	0.0458484	0.38342
EUR	Phe_333	Phe_442_1	0.0277247	0.0444352	0.532669
EUR	Phe_333	Phe_442_11	0.0449308	0.0441611	0.308949
EUR	Phe_333	Phe_442_2	0.00773465	0.0887911	0.930584
EUR	Phe_333	Phe_443	0.161382	0.0424257	0.000142454
EUR	Phe_333	Phe_443_1	0.292525	0.0868952	0.000761537
EUR	Phe_333	Phe_443_9	0.135778	0.0434131	0.00176251
EUR	Phe_333	Phe_444	0.0837162	0.071643	0.242597
EUR	Phe_333	Phe_444_1	0.103368	0.0838702	0.217771
EUR	Phe_333	Phe_447_1	-0.0259384	0.101487	0.798273
EUR	Phe_333	Phe_450	0.0820398	0.0864042	0.342372
EUR	Phe_333	Phe_451	0.105591	0.0630992	0.094245
EUR	Phe_333	Phe_451_2	0.0688543	0.0612918	0.261273
EUR	Phe_333	Phe_452	0.131307	0.0445557	0.00320837
EUR	Phe_333	Phe_454	0.0700617	0.040947	0.0870752
EUR	Phe_333	Phe_454_1	0.0613637	0.0434528	0.157893
EUR	Phe_333	Phe_454_11	-0.00317761	0.0627351	0.959603
EUR	Phe_333	Phe_455	0.201276	0.0466492	1.59844e-05
EUR	Phe_333	Phe_456	0.0867838	0.0486101	0.0742118
EUR	Phe_333	Phe_458	0.372972	0.0560398	2.82378e-11
EUR	Phe_333	Phe_458_1	0.39468	0.0733915	7.54306e-08
EUR	Phe_333	Phe_458_9	0.29729	0.0606163	9.36903e-07
EUR	Phe_333	Phe_459	0.276149	0.0527737	1.67051e-07
EUR	Phe_333	Phe_459_9	0.255174	0.0558067	4.8201e-06
EUR	Phe_333	Phe_464	0.314232	0.0495738	2.31769e-10
EUR	Phe_333	Phe_465	0.29141	0.0478595	1.13715e-09
EUR	Phe_333	Phe_465_2	0.300585	0.0796182	0.000159796
EUR	Phe_333	Phe_465_4	0.0719511	0.0736002	0.328276
EUR	Phe_333	Phe_470	0.260158	0.0711046	0.000253394
EUR	Phe_333	Phe_471	0.0361246	0.0462824	0.435082
EUR	Phe_333	Phe_472	0.188455	0.0633546	0.00293363
EUR	Phe_333	Phe_473	0.364102	0.0708587	2.77051e-07
EUR	Phe_333	Phe_473_1	0.150415	0.112501	0.181218
EUR	Phe_333	Phe_473_4	0.5023	0.0879964	1.14183e-08
EUR	Phe_333	Phe_474	0.164006	0.0611194	0.00728855
EUR	Phe_333	Phe_474_1	0.224788	0.0761977	0.00317712
EUR	Phe_333	Phe_474_2	0.207916	0.0476609	1.28644e-05
EUR	Phe_333	Phe_475	0.224135	0.0462647	1.26851e-06
EUR	Phe_333	Phe_476	0.246664	0.0470627	1.59553e-07
EUR	Phe_333	Phe_477	0.0203042	0.0765747	0.790889
EUR	Phe_333	Phe_479	0.160239	0.0758904	0.0347335
EUR	Phe_333	Phe_480	0.355173	0.0483507	2.04581e-13
EUR	Phe_333	Phe_480_1	0.284625	0.0661339	1.6792e-05
EUR	Phe_333	Phe_480_11	0.244116	0.0769586	0.00151369
EUR	Phe_333	Phe_480_5	0.399123	0.123029	0.00117808
EUR	Phe_333	Phe_481	0.363708	0.0879254	3.52557e-05
EUR	Phe_333	Phe_483	0.303044	0.0538416	1.8185e-08
EUR	Phe_333	Phe_495	0.207707	0.0413432	5.06119e-07
EUR	Phe_333	Phe_495_2	0.112292	0.0768367	0.143894
EUR	Phe_333	Phe_496	0.278562	0.0325365	1.11392e-17
EUR	Phe_333	Phe_496_1	0.198681	0.0450033	1.01096e-05
EUR	Phe_333	Phe_496_2	0.262953	0.0359109	2.43652e-13
EUR	Phe_333	Phe_496_21	0.256562	0.037018	4.18696e-12
EUR	Phe_333	Phe_496_3	0.17104	0.107228	0.110689
EUR	Phe_333	Phe_497	0.28084	0.0604802	3.42555e-06
EUR	Phe_333	Phe_500	0.180218	0.127146	0.156363
EUR	Phe_333	Phe_500_2	0.193502	0.12302	0.115736
EUR	Phe_333	Phe_502	0.219344	0.0707036	0.00192023
EUR	Phe_333	Phe_503	0.0470644	0.115035	0.682444
EUR	Phe_333	Phe_504	0.268394	0.0954225	0.00491296
EUR	Phe_333	Phe_507	0.200551	0.0637917	0.00166743
EUR	Phe_333	Phe_508	0.146364	0.0895613	0.10221
EUR	Phe_333	Phe_509	0.341947	0.0472222	4.44633e-13
EUR	Phe_333	Phe_509_1	0.335396	0.0515986	8.02698e-11
EUR	Phe_333	Phe_509_8	0.245163	0.0666122	0.000232819
EUR	Phe_333	Phe_510	0.244985	0.0711676	0.000576644
EUR	Phe_333	Phe_512	0.346095	0.0395576	2.15019e-18
EUR	Phe_333	Phe_512_1	0.0893764	0.115976	0.440918
EUR	Phe_333	Phe_512_2	0.349146	0.068239	3.11239e-07
EUR	Phe_333	Phe_512_7	0.349571	0.0370601	4.00272e-21
EUR	Phe_333	Phe_512_8	0.2653	0.0496162	8.94049e-08
EUR	Phe_333	Phe_512_9	0.361969	0.0454844	1.74724e-15
EUR	Phe_333	Phe_513	0.258027	0.0648656	6.95356e-05
EUR	Phe_333	Phe_513_3	0.0820671	0.0901485	0.362635
EUR	Phe_333	Phe_514	0.353053	0.0557306	2.37356e-10
EUR	Phe_333	Phe_516	0.252445	0.0833846	0.00246602
EUR	Phe_333	Phe_516_1	0.203559	0.0779612	0.00902714
EUR	Phe_333	Phe_519	0.383215	0.0680745	1.80898e-08
EUR	Phe_333	Phe_519_8	0.464084	0.0919407	4.47285e-07
EUR	Phe_333	Phe_519_9	0.301019	0.13522	0.0260044
EUR	Phe_333	Phe_520	0.16503	0.125694	0.189202
EUR	Phe_333	Phe_521	0.338005	0.0563442	1.98629e-09
EUR	Phe_333	Phe_521_1	0.342633	0.0577938	3.05631e-09
EUR	Phe_333	Phe_522	0.267448	0.0730836	0.000252721
EUR	Phe_333	Phe_522_5	0.282339	0.121514	0.0201518
EUR	Phe_333	Phe_523	0.314862	0.0564258	2.40379e-08
EUR	Phe_333	Phe_523_1	0.248001	0.0750491	0.000951386
EUR	Phe_333	Phe_523_3	0.29337	0.059826	9.40379e-07
EUR	Phe_333	Phe_523_31	0.286277	0.0724602	7.78837e-05
EUR	Phe_333	Phe_523_32	0.307455	0.0786573	9.27602e-05
EUR	Phe_333	Phe_524	0.38436	0.0971397	7.59675e-05
EUR	Phe_333	Phe_524_3	0.318399	0.103376	0.00206987
EUR	Phe_333	Phe_525	0.276801	0.0500674	3.22834e-08
EUR	Phe_333	Phe_526	0.214225	0.0830176	0.00986636
EUR	Phe_333	Phe_526_4	0.25407	0.0950268	0.00750261
EUR	Phe_333	Phe_526_41	0.440288	0.0731991	1.79958e-09
EUR	Phe_333	Phe_527	0.338651	0.0838406	5.36276e-05
EUR	Phe_333	Phe_528	0.155139	0.0905754	0.0867463
EUR	Phe_333	Phe_528_3	0.119219	0.0985328	0.226301
EUR	Phe_333	Phe_528_6	0.157798	0.112493	0.160696
EUR	Phe_333	Phe_530	0.353847	0.0355923	2.74179e-23
EUR	Phe_333	Phe_530_1	0.354092	0.0343613	6.69287e-25
EUR	Phe_333	Phe_530_11	0.381117	0.0353096	3.69145e-27
EUR	Phe_333	Phe_530_12	0.189697	0.0521802	0.000277532
EUR	Phe_333	Phe_530_14	0.306515	0.0492279	4.77098e-10
EUR	Phe_333	Phe_530_2	0.0170926	0.107671	0.873867
EUR	Phe_333	Phe_530_3	0.212159	0.0722241	0.00330858
EUR	Phe_333	Phe_530_5	0.291804	0.104763	0.00534685
EUR	Phe_333	Phe_531	0.329219	0.0619626	1.07725e-07
EUR	Phe_333	Phe_531_2	0.500264	0.0853216	4.53825e-09
EUR	Phe_333	Phe_531_3	0.362552	0.0979083	0.000213082
EUR	Phe_333	Phe_531_4	0.138418	0.0967564	0.152548
EUR	Phe_333	Phe_532	0.374392	0.0448556	7.02438e-17
EUR	Phe_333	Phe_535	0.371492	0.0501539	1.29158e-13
EUR	Phe_333	Phe_535_1	0.466665	0.104449	7.90023e-06
EUR	Phe_333	Phe_535_6	0.213406	0.0759073	0.00493255
EUR	Phe_333	Phe_535_8	0.335396	0.0899622	0.000192863
EUR	Phe_333	Phe_535_9	0.304345	0.102384	0.002953
EUR	Phe_333	Phe_536	0.405288	0.0928204	1.26328e-05
EUR	Phe_333	Phe_537	0.165605	0.0718284	0.0211348
EUR	Phe_333	Phe_540	0.177923	0.0950056	0.0611015
EUR	Phe_333	Phe_540_1	0.186177	0.0867047	0.031773
EUR	Phe_333	Phe_540_11	0.186986	0.0592556	0.00160178
EUR	Phe_333	Phe_550	0.225027	0.0360888	4.50667e-10
EUR	Phe_333	Phe_550_1	0.0514064	0.0319065	0.107146
EUR	Phe_333	Phe_550_2	0.198341	0.0347186	1.1112e-08
EUR	Phe_333	Phe_550_3	0.0674933	0.100257	0.500819
EUR	Phe_333	Phe_550_4	0.059332	0.03754	0.113992
EUR	Phe_333	Phe_550_5	0.261774	0.0602246	1.38243e-05
EUR	Phe_333	Phe_555	0.0764349	0.0520002	0.14159
EUR	Phe_333	Phe_555_1	0.0569555	0.0585687	0.330824
EUR	Phe_333	Phe_555_2	0.108961	0.059995	0.0693447
EUR	Phe_333	Phe_555_21	0.193159	0.101554	0.0571661
EUR	Phe_333	Phe_556_1	0.129661	0.116302	0.264907
EUR	Phe_333	Phe_558	0.324432	0.0553023	4.4504e-09
EUR	Phe_333	Phe_559	0.0737137	0.097756	0.450814
EUR	Phe_333	Phe_560	0.256276	0.0818193	0.00173487
EUR	Phe_333	Phe_560_4	0.276728	0.0852701	0.00117324
EUR	Phe_333	Phe_561	0.441704	0.0498642	8.13565e-19
EUR	Phe_333	Phe_561_1	0.507649	0.0604259	4.42022e-17
EUR	Phe_333	Phe_561_2	0.282616	0.110991	0.0108873
EUR	Phe_333	Phe_562	0.132467	0.0370084	0.000344421
EUR	Phe_333	Phe_562_1	0.130354	0.033856	0.000118001
EUR	Phe_333	Phe_563	0.313128	0.0432979	4.76124e-13
EUR	Phe_333	Phe_564	0.40046	0.0493878	5.12564e-16
EUR	Phe_333	Phe_564_1	0.390228	0.0544468	7.65769e-13
EUR	Phe_333	Phe_564_9	0.340221	0.0758254	7.22689e-06
EUR	Phe_333	Phe_565	0.214386	0.0624019	0.000591313
EUR	Phe_333	Phe_565_1	0.0184157	0.0861192	0.830672
EUR	Phe_333	Phe_567	0.0979682	0.120337	0.415578
EUR	Phe_333	Phe_568	0.166258	0.107857	0.123204
EUR	Phe_333	Phe_568_1	0.0986705	0.10564	0.350292
EUR	Phe_333	Phe_569	0.239163	0.0703401	0.00067364
EUR	Phe_333	Phe_571	0.0350507	0.0513676	0.495018
EUR	Phe_333	Phe_571_5	0.0503282	0.0528757	0.341188
EUR	Phe_333	Phe_571_51	-0.0114692	0.0711535	0.871944
EUR	Phe_333	Phe_571_8	-0.119134	0.0941302	0.205646
EUR	Phe_333	Phe_571_81	-0.162405	0.117722	0.167723
EUR	Phe_333	Phe_572	-0.0930371	0.0960289	0.332623
EUR	Phe_333	Phe_573	0.231279	0.0962769	0.0162955
EUR	Phe_333	Phe_573_3	0.00248128	0.124122	0.984051
EUR	Phe_333	Phe_573_5	0.0418247	0.101666	0.680785
EUR	Phe_333	Phe_573_7	0.0645169	0.0520947	0.215548
EUR	Phe_333	Phe_574	0.187404	0.0468907	6.42538e-05
EUR	Phe_333	Phe_574_1	0.200844	0.0472158	2.10229e-05
EUR	Phe_333	Phe_574_12	0.184755	0.06532	0.0046772
EUR	Phe_333	Phe_574_2	0.147272	0.0868818	0.0900596
EUR	Phe_333	Phe_574_3	0.16878	0.0733784	0.0214406
EUR	Phe_333	Phe_575	0.133575	0.108641	0.218881
EUR	Phe_333	Phe_575_1	0.0959963	0.117179	0.412655
EUR	Phe_333	Phe_575_7	0.240731	0.126766	0.0575633
EUR	Phe_333	Phe_575_8	0.196177	0.116617	0.0925231
EUR	Phe_333	Phe_577	0.237184	0.0765628	0.00194899
EUR	Phe_333	Phe_577_1	0.284488	0.0872482	0.00111147
EUR	Phe_333	Phe_577_2	0.06104	0.0769302	0.427518
EUR	Phe_333	Phe_577_3	-0.133159	0.0960793	0.165769
EUR	Phe_333	Phe_578	0.276533	0.0550271	5.02382e-07
EUR	Phe_333	Phe_578_1	0.396569	0.114759	0.000548929
EUR	Phe_333	Phe_578_2	0.31038	0.0797921	0.000100303
EUR	Phe_333	Phe_578_8	0.22474	0.0739404	0.00236987
EUR	Phe_333	Phe_578_9	0.28166	0.0777466	0.00029144
EUR	Phe_333	Phe_579_2	0.0842272	0.112898	0.45564
EUR	Phe_333	Phe_579_8	0.133061	0.108291	0.219168
EUR	Phe_333	Phe_580	-0.0500342	0.0851921	0.556996
EUR	Phe_333	Phe_580_3	-0.203509	0.100705	0.0432962
EUR	Phe_333	Phe_580_31	-0.172258	0.0856994	0.0444285
EUR	Phe_333	Phe_585	0.145042	0.0387108	0.000179099
EUR	Phe_333	Phe_585_1	0.240652	0.0445493	6.59298e-08
EUR	Phe_333	Phe_585_2	0.144344	0.103292	0.162283
EUR	Phe_333	Phe_585_3	0.108507	0.0407222	0.0077089
EUR	Phe_333	Phe_585_31	-0.137529	0.0955914	0.15023
EUR	Phe_333	Phe_586	0.236127	0.0700653	0.000751411
EUR	Phe_333	Phe_586_2	0.128571	0.0651418	0.0484146
EUR	Phe_333	Phe_587	-0.154653	0.110358	0.161102
EUR	Phe_333	Phe_588	0.070379	0.0831242	0.397178
EUR	Phe_333	Phe_589	-0.193148	0.11201	0.0846383
EUR	Phe_333	Phe_590	-0.00510031	0.0942342	0.956837
EUR	Phe_333	Phe_591	0.236103	0.0524889	6.85458e-06
EUR	Phe_333	Phe_592	0.211759	0.0860546	0.0138646
EUR	Phe_333	Phe_592_1	0.189235	0.080058	0.0180923
EUR	Phe_333	Phe_593	0.225999	0.0540047	2.85412e-05
EUR	Phe_333	Phe_594	0.0637318	0.0343563	0.0635927
EUR	Phe_333	Phe_594_1	0.0761358	0.0361807	0.0353505
EUR	Phe_333	Phe_594_2	-0.1518	0.0694874	0.0289201
EUR	Phe_333	Phe_594_3	0.0120573	0.0537017	0.82235
EUR	Phe_333	Phe_594_8	0.17337	0.0847612	0.0408159
EUR	Phe_333	Phe_595	0.0655769	0.0812857	0.419813
EUR	Phe_333	Phe_596	0.234223	0.0573799	4.46546e-05
EUR	Phe_333	Phe_596_1	0.113166	0.0868683	0.192667
EUR	Phe_333	Phe_596_5	0.341088	0.0711705	1.64674e-06
EUR	Phe_333	Phe_597	0.0951697	0.0825308	0.248852
EUR	Phe_333	Phe_597_1	0.215553	0.0833155	0.00967613
EUR	Phe_333	Phe_599	0.293651	0.0478114	8.15548e-10
EUR	Phe_333	Phe_599_1	0.0296923	0.100623	0.767928
EUR	Phe_333	Phe_599_2	0.196044	0.0488203	5.92882e-05
EUR	Phe_333	Phe_599_3	0.254408	0.0807257	0.00162427
EUR	Phe_333	Phe_599_4	0.315097	0.063227	6.24152e-07
EUR	Phe_333	Phe_599_5	0.214268	0.0565859	0.000152719
EUR	Phe_333	Phe_599_9	0.239053	0.0781339	0.00221688
EUR	Phe_333	Phe_600	0.168537	0.0369296	5.02508e-06
EUR	Phe_333	Phe_601	0.298276	0.0607467	9.09985e-07
EUR	Phe_333	Phe_601_1	0.265273	0.0759842	0.00048094
EUR	Phe_333	Phe_601_11	0.0758556	0.129531	0.558131
EUR	Phe_333	Phe_601_12	0.171178	0.110091	0.119976
EUR	Phe_333	Phe_601_3	0.258155	0.102705	0.0119522
EUR	Phe_333	Phe_602	0.0181595	0.100134	0.856091
EUR	Phe_333	Phe_603	-0.00660509	0.0703939	0.925244
EUR	Phe_333	Phe_603_1	0.0455027	0.0598823	0.447333
EUR	Phe_333	Phe_603_2	0.0920957	0.0776792	0.235784
EUR	Phe_333	Phe_604	0.131294	0.0882053	0.136617
EUR	Phe_333	Phe_604_1	0.172306	0.0946364	0.0686506
EUR	Phe_333	Phe_605	0.177889	0.044082	5.45061e-05
EUR	Phe_333	Phe_608	0.357084	0.0729005	9.66975e-07
EUR	Phe_333	Phe_610	0.0864232	0.104952	0.410248
EUR	Phe_333	Phe_610_4	0.0179185	0.0886147	0.839755
EUR	Phe_333	Phe_611	0.105345	0.0733415	0.1509
EUR	Phe_333	Phe_611_3	0.106842	0.0814296	0.189492
EUR	Phe_333	Phe_612	0.0711349	0.103489	0.491852
EUR	Phe_333	Phe_612_2	0.0580472	0.060993	0.341248
EUR	Phe_333	Phe_613	0.38934	0.128993	0.00254187
EUR	Phe_333	Phe_614	0.241277	0.131151	0.0658143
EUR	Phe_333	Phe_614_4	0.441882	0.10054	1.10733e-05
EUR	Phe_333	Phe_614_52	0.184483	0.0941788	0.0501291
EUR	Phe_333	Phe_615	0.190769	0.0466346	4.30049e-05
EUR	Phe_333	Phe_618	0.0666862	0.0553948	0.228653
EUR	Phe_333	Phe_618_1	0.0617175	0.0561301	0.271531
EUR	Phe_333	Phe_619	0.296682	0.106321	0.00526393
EUR	Phe_333	Phe_622	0.239489	0.131689	0.0689721
EUR	Phe_333	Phe_624_9	0.20418	0.0639939	0.00141969
EUR	Phe_333	Phe_625_1	0.206213	0.119569	0.0845933
EUR	Phe_333	Phe_626	0.263771	0.0728048	0.000291216
EUR	Phe_333	Phe_626_1	0.240367	0.0682085	0.000425072
EUR	Phe_333	Phe_626_12	0.288066	0.0472859	1.11505e-09
EUR	Phe_333	Phe_626_14	0.345104	0.122068	0.00469668
EUR	Phe_333	Phe_627	0.165209	0.0858159	0.0542096
EUR	Phe_333	Phe_627_1	0.0238042	0.0774922	0.758705
EUR	Phe_333	Phe_628	0.238157	0.0564836	2.48235e-05
EUR	Phe_333	Phe_634_3	0.164981	0.0974612	0.0904959
EUR	Phe_333	Phe_635_3	-0.172146	0.100326	0.0861879
EUR	Phe_333	Phe_636	0.217047	0.0666027	0.00111874
EUR	Phe_333	Phe_636_2	0.131998	0.0769069	0.0861004
EUR	Phe_333	Phe_636_3	0.213735	0.0920239	0.0202003
EUR	Phe_333	Phe_642	0.144492	0.073166	0.0482851
EUR	Phe_333	Phe_642_1	0.192334	0.0664197	0.00378265
EUR	Phe_333	Phe_645	-0.0778964	0.115765	0.501021
EUR	Phe_333	Phe_647_1	-0.0917536	0.12838	0.474794
EUR	Phe_333	Phe_650	0.132854	0.0572118	0.020225
EUR	Phe_333	Phe_681	0.170706	0.0430775	7.40861e-05
EUR	Phe_333	Phe_681_1	0.0866843	0.0772963	0.262094
EUR	Phe_333	Phe_681_2	-0.0394887	0.123394	0.748953
EUR	Phe_333	Phe_681_3	0.244747	0.0794464	0.00206546
EUR	Phe_333	Phe_681_7	0.216979	0.0777454	0.00525622
EUR	Phe_333	Phe_686	0.266798	0.0823674	0.00119898
EUR	Phe_333	Phe_686_1	0.0970408	0.060592	0.109257
EUR	Phe_333	Phe_686_3	0.135963	0.0608401	0.0254331
EUR	Phe_333	Phe_687_1	0.173013	0.0621356	0.00536204
EUR	Phe_333	Phe_687_4	0.423211	0.0619162	8.18795e-12
EUR	Phe_333	Phe_689	0.245489	0.0603311	4.72093e-05
EUR	Phe_333	Phe_690	0.170565	0.0552368	0.00201586
EUR	Phe_333	Phe_690_1	0.179373	0.0516857	0.000519579
EUR	Phe_333	Phe_694	0.0769132	0.0870992	0.377208
EUR	Phe_333	Phe_694_1	-0.0877649	0.101685	0.388078
EUR	Phe_333	Phe_694_2	0.104893	0.0768782	0.17244
EUR	Phe_333	Phe_695	0.198246	0.0668551	0.00302379
EUR	Phe_333	Phe_695_3	0.11691	0.0670855	0.0813858
EUR	Phe_333	Phe_695_4	0.066011	0.121515	0.586969
EUR	Phe_333	Phe_695_41	0.0263842	0.0850792	0.756475
EUR	Phe_333	Phe_695_42	0.0474216	0.119174	0.690688
EUR	Phe_333	Phe_695_7	0.0717706	0.095129	0.450576
EUR	Phe_333	Phe_696	-0.0189479	0.0481505	0.69394
EUR	Phe_333	Phe_696_4	-0.021933	0.0488868	0.653686
EUR	Phe_333	Phe_696_41	0.0659405	0.0414689	0.111808
EUR	Phe_333	Phe_696_42	0.131685	0.0490961	0.00731402
EUR	Phe_333	Phe_697	0.0291546	0.0517864	0.57345
EUR	Phe_333	Phe_698	0.202495	0.0698991	0.00376797
EUR	Phe_333	Phe_700	0.190806	0.0479903	7.01076e-05
EUR	Phe_333	Phe_701	0.250937	0.0554001	5.91116e-06
EUR	Phe_333	Phe_701_2	0.261751	0.107258	0.0146716
EUR	Phe_333	Phe_701_4	0.0131657	0.10409	0.899349
EUR	Phe_333	Phe_702	0.134656	0.0386446	0.000493119
EUR	Phe_333	Phe_702_1	0.079635	0.0355191	0.0249592
EUR	Phe_333	Phe_702_2	0.133986	0.0409942	0.00108154
EUR	Phe_333	Phe_703	0.238901	0.057578	3.33671e-05
EUR	Phe_333	Phe_703_1	0.16903	0.050136	0.00074779
EUR	Phe_333	Phe_704	0.13375	0.0715588	0.0616103
EUR	Phe_333	Phe_705_3	0.0588089	0.081621	0.47121
EUR	Phe_333	Phe_706	0.099146	0.0438046	0.023613
EUR	Phe_333	Phe_706_1	0.0232154	0.0608166	0.702663
EUR	Phe_333	Phe_706_2	0.0851328	0.0418587	0.0419705
EUR	Phe_333	Phe_706_8	0.0425782	0.0754145	0.572353
EUR	Phe_333	Phe_707	0.112006	0.0495982	0.0239291
EUR	Phe_333	Phe_707_1	0.163544	0.0764248	0.03236
EUR	Phe_333	Phe_709	0.258697	0.0919533	0.00490277
EUR	Phe_333	Phe_709_2	0.282825	0.0750435	0.000164029
EUR	Phe_333	Phe_709_3	-0.0697432	0.129594	0.590463
EUR	Phe_333	Phe_710	0.123452	0.0662801	0.062522
EUR	Phe_333	Phe_710_1	0.0992395	0.0650548	0.12714
EUR	Phe_333	Phe_710_12	0.0745025	0.0689539	0.279934
EUR	Phe_333	Phe_710_19	0.0964522	0.0692294	0.163551
EUR	Phe_333	Phe_711	0.167369	0.0983389	0.0887627
EUR	Phe_333	Phe_711_1	0.162659	0.0932951	0.0812491
EUR	Phe_333	Phe_713	0.000649894	0.118843	0.995637
EUR	Phe_333	Phe_714	0.203832	0.0572319	0.000368727
EUR	Phe_333	Phe_714_1	0.17885	0.0441637	5.12798e-05
EUR	Phe_333	Phe_715	0.375409	0.0846069	9.11785e-06
EUR	Phe_333	Phe_715_1	0.332195	0.0861509	0.000115272
EUR	Phe_333	Phe_715_2	0.0652446	0.0972966	0.502492
EUR	Phe_333	Phe_716	0.247095	0.0371479	2.89814e-11
EUR	Phe_333	Phe_716_2	0.0860482	0.0487951	0.0778228
EUR	Phe_333	Phe_716_9	0.249241	0.0390964	1.82915e-10
EUR	Phe_333	Phe_717	0.0992075	0.0748217	0.184867
EUR	Phe_333	Phe_720	0.28983	0.0379629	2.26608e-14
EUR	Phe_333	Phe_721	0.389132	0.0453066	8.78445e-18
EUR	Phe_333	Phe_721_1	0.39083	0.049116	1.75837e-15
EUR	Phe_333	Phe_721_2	0.301737	0.0696691	1.48433e-05
EUR	Phe_333	Phe_722	0.404121	0.0402433	9.96776e-24
EUR	Phe_333	Phe_722_1	0.332351	0.0612608	5.78918e-08
EUR	Phe_333	Phe_722_6	0.416923	0.0486161	9.83932e-18
EUR	Phe_333	Phe_722_7	0.340235	0.0869625	9.13701e-05
EUR	Phe_333	Phe_722_9	0.499889	0.0586899	1.63081e-17
EUR	Phe_333	Phe_724	0.535493	0.072574	1.59978e-13
EUR	Phe_333	Phe_726	0.313962	0.0423831	1.28497e-13
EUR	Phe_333	Phe_726_1	0.323766	0.053549	1.48331e-09
EUR	Phe_333	Phe_726_2	0.372234	0.089512	3.20378e-05
EUR	Phe_333	Phe_726_3	0.177448	0.0792823	0.0252091
EUR	Phe_333	Phe_726_4	0.264696	0.0742568	0.000364418
EUR	Phe_333	Phe_727	0.228185	0.0446342	3.18208e-07
EUR	Phe_333	Phe_727_1	0.163998	0.0473463	0.000532626
EUR	Phe_333	Phe_727_2	0.300921	0.115066	0.0089176
EUR	Phe_333	Phe_727_4	0.177625	0.0663396	0.00741698
EUR	Phe_333	Phe_727_6	0.134136	0.0546637	0.0141341
EUR	Phe_333	Phe_728	0.0549145	0.0623604	0.378535
EUR	Phe_333	Phe_728_7	0.209774	0.0488945	1.78395e-05
EUR	Phe_333	Phe_728_71	0.110666	0.039373	0.00494309
EUR	Phe_333	Phe_729	0.344263	0.088491	0.000100088
EUR	Phe_333	Phe_729_1	0.3755	0.0631037	2.67269e-09
EUR	Phe_333	Phe_732	-0.107769	0.126027	0.39248
EUR	Phe_333	Phe_733	0.262039	0.0879704	0.00289463
EUR	Phe_333	Phe_733_4	0.43418	0.112541	0.000114325
EUR	Phe_333	Phe_733_8	0.232014	0.134205	0.083844
EUR	Phe_333	Phe_735	0.155325	0.041949	0.000213305
EUR	Phe_333	Phe_735_1	0.0958619	0.0494679	0.0526403
EUR	Phe_333	Phe_735_2	0.183616	0.0487333	0.000164709
EUR	Phe_333	Phe_735_21	0.134034	0.0466025	0.00402617
EUR	Phe_333	Phe_735_23	0.103418	0.0462898	0.0254743
EUR	Phe_333	Phe_735_3	0.0915398	0.0335042	0.00629151
EUR	Phe_333	Phe_736	0.252255	0.0850223	0.00300789
EUR	Phe_333	Phe_737	0.127751	0.0786905	0.104492
EUR	Phe_333	Phe_737_3	0.172649	0.0680254	0.0111488
EUR	Phe_333	Phe_738	0.303829	0.0819283	0.000208511
EUR	Phe_333	Phe_738_4	0.254706	0.0492524	2.32282e-07
EUR	Phe_333	Phe_740	0.269605	0.0359314	6.22207e-14
EUR	Phe_333	Phe_740_1	0.214087	0.0376388	1.28586e-08
EUR	Phe_333	Phe_740_11	0.230287	0.0409155	1.81917e-08
EUR	Phe_333	Phe_740_12	0.251264	0.0745308	0.000748201
EUR	Phe_333	Phe_740_2	0.295532	0.0768329	0.000119853
EUR	Phe_333	Phe_740_9	0.306647	0.03826	1.10312e-15
EUR	Phe_333	Phe_741	0.398178	0.0590785	1.58583e-11
EUR	Phe_333	Phe_741_3	0.425886	0.0704327	1.47838e-09
EUR	Phe_333	Phe_741_4	0.142487	0.095536	0.135843
EUR	Phe_333	Phe_742	0.214264	0.0885356	0.0155168
EUR	Phe_333	Phe_742_9	0.29091	0.0885974	0.00102525
EUR	Phe_333	Phe_743	0.160485	0.0465739	0.000569354
EUR	Phe_333	Phe_743_1	0.119148	0.0520153	0.0219846
EUR	Phe_333	Phe_743_11	0.116945	0.0519484	0.0243741
EUR	Phe_333	Phe_743_2	0.26279	0.0974468	0.00700195
EUR	Phe_333	Phe_743_9	0.237164	0.0851039	0.00532387
EUR	Phe_333	Phe_745	0.311282	0.037313	7.27732e-17
EUR	Phe_333	Phe_747	0.0371414	0.0889528	0.676283
EUR	Phe_333	Phe_747_1	0.0344425	0.0945538	0.715661
EUR	Phe_333	Phe_751	0.0116509	0.112389	0.917435
EUR	Phe_333	Phe_751_2	-0.0228532	0.105402	0.828348
EUR	Phe_333	Phe_751_21	0.0164479	0.103053	0.873191
EUR	Phe_333	Phe_755	0.168633	0.0844982	0.0459671
EUR	Phe_333	Phe_755_1	0.143824	0.0847745	0.0897822
EUR	Phe_333	Phe_757	0.0450119	0.104708	0.667283
EUR	Phe_333	Phe_760	0.390947	0.0371528	6.79244e-26
EUR	Phe_333	Phe_761	0.390926	0.0412619	2.68633e-21
EUR	Phe_333	Phe_764	0.368167	0.0427809	7.5732e-18
EUR	Phe_333	Phe_765	0.393539	0.055647	1.52647e-12
EUR	Phe_333	Phe_766	0.459934	0.0904938	3.72513e-07
EUR	Phe_333	Phe_770	0.330333	0.0525235	3.1902e-10
EUR	Phe_333	Phe_771_1	0.160483	0.0670194	0.0166396
EUR	Phe_333	Phe_773	0.371736	0.042499	2.19221e-18
EUR	Phe_333	Phe_781	0.289149	0.107971	0.00740579
EUR	Phe_333	Phe_782_3	0.20928	0.0403007	2.06986e-07
EUR	Phe_333	Phe_783	0.16176	0.0719689	0.0245991
EUR	Phe_333	Phe_785	0.316506	0.042067	5.31863e-14
EUR	Phe_333	Phe_788	0.360901	0.0504478	8.43164e-13
EUR	Phe_333	Phe_789	0.377005	0.0480743	4.4295e-15
EUR	Phe_333	Phe_790_6	0.0792935	0.0712102	0.265488
EUR	Phe_333	Phe_791	0.00760591	0.123853	0.951032
EUR	Phe_333	Phe_798	0.360001	0.0578207	4.78018e-10
EUR	Phe_333	Phe_798_1	0.0585761	0.12171	0.63032
EUR	Phe_333	Phe_800	0.107267	0.0595184	0.0715056
EUR	Phe_333	Phe_800_1	0.0548704	0.0776694	0.479902
EUR	Phe_333	Phe_800_2	0.0326906	0.06629	0.62191
EUR	Phe_333	Phe_800_3	0.195615	0.0949603	0.0394022
EUR	Phe_333	Phe_800_4	0.0367504	0.110439	0.739311
EUR	Phe_333	Phe_801	0.246115	0.0595319	3.56243e-05
EUR	Phe_333	Phe_801_1	0.194183	0.113808	0.0879646
EUR	Phe_333	Phe_803	0.0341982	0.0468061	0.465002
EUR	Phe_333	Phe_803_1	0.0616317	0.0839326	0.462766
EUR	Phe_333	Phe_803_2	0.0320453	0.0460378	0.486388
EUR	Phe_333	Phe_803_3	0.0752299	0.0760254	0.3224
EUR	Phe_333	Phe_804	0.14701	0.0588443	0.0124797
EUR	Phe_333	Phe_805	0.293614	0.0841879	0.000487374
EUR	Phe_333	Phe_807	0.0648207	0.0749508	0.387125
EUR	Phe_333	Phe_809	0.223665	0.0998157	0.0250403
EUR	Phe_333	Phe_817	0.210988	0.117974	0.0737075
EUR	Phe_333	Phe_819	0.30182	0.084773	0.00037039
EUR	Phe_333	Phe_830	0.166271	0.0726852	0.0221634
EUR	Phe_333	Phe_835	0.235863	0.0529896	8.54244e-06
EUR	Phe_333	Phe_840	0.231948	0.0527948	1.11593e-05
EUR	Phe_333	Phe_851	0.275315	0.0797842	0.000559034
EUR	Phe_333	Phe_854	0.159906	0.0978782	0.102317
EUR	Phe_333	Phe_858	0.116033	0.0579224	0.0451495
EUR	Phe_333	Phe_859	0.0827261	0.097582	0.396572
EUR	Phe_333	Phe_870	0.176468	0.073773	0.0167548
EUR	Phe_333	Phe_870_3	0.110213	0.0970145	0.255939
EUR	Phe_333	Phe_871	0.115513	0.0588584	0.0496982
EUR	Phe_333	Phe_871_3	0.0616563	0.0858882	0.472839
EUR	Phe_333	Phe_871_4	0.0739749	0.0886308	0.40392
EUR	Phe_333	Phe_872	0.0382475	0.091384	0.675555
EUR	Phe_333	Phe_874	0.0424203	0.115601	0.713653
EUR	Phe_333	Phe_915	0.282614	0.0858845	0.000999645
EUR	Phe_333	Phe_916	0.245063	0.0660492	0.000207008
EUR	Phe_333	Phe_938	0.16854	0.0686803	0.0141282
EUR	Phe_333	Phe_938_2	0.0882476	0.0663588	0.183566
EUR	Phe_333	Phe_939	0.118336	0.0476464	0.0130054
EUR	Phe_333	Phe_946	0.0945792	0.118544	0.424963
EUR	Phe_333	Phe_947	0.253559	0.0694435	0.000260919
EUR	Phe_333	Phe_949	0.0904477	0.0754073	0.230351
EUR	Phe_333	Phe_952	0.0866054	0.131538	0.510277
EUR	Phe_333	Phe_960	0.371317	0.0614457	1.5127e-09
EUR	Phe_333	Phe_960_2	0.353532	0.0600886	4.01674e-09
EUR	Phe_333	Phe_965	0.347916	0.0800923	1.39955e-05
EUR	Phe_333	Phe_969	0.249394	0.0912426	0.00627017
EUR	Phe_333	Phe_979	0.404769	0.0929372	1.32887e-05
EUR	Phe_333	Phe_990	0.324966	0.0966712	0.000775033
EUR	Phe_333	QTL_ALB	-0.0211553	0.0324361	0.514262
EUR	Phe_333	QTL_ALT	0.0340973	0.0295664	0.24881
EUR	Phe_333	QTL_AST	0.011468	0.0289083	0.691586
EUR	Phe_333	QTL_BASO	-0.0373889	0.0521359	0.473286
EUR	Phe_333	QTL_BMI	0.0450361	0.0261522	0.0850561
EUR	Phe_333	QTL_BUN	-0.0433186	0.0294505	0.14132
EUR	Phe_333	QTL_CALCIUM	-0.00653773	0.0362713	0.85696
EUR	Phe_333	QTL_CRE	-0.0376234	0.0303264	0.214749
EUR	Phe_333	QTL_CRP	-0.0127672	0.0330826	0.699557
EUR	Phe_333	QTL_DBP	0.0450897	0.0297357	0.12943
EUR	Phe_333	QTL_EGFR	0.0448583	0.0303518	0.139422
EUR	Phe_333	QTL_EOSINO	0.0010438	0.0334416	0.9751
EUR	Phe_333	QTL_GLU	0.0544775	0.0329119	0.0978729
EUR	Phe_333	QTL_HB	-0.0220271	0.0273763	0.421047
EUR	Phe_333	QTL_HBA1C	0.021154	0.0303912	0.486394
EUR	Phe_333	QTL_HDLC	-0.0163008	0.0324049	0.614938
EUR	Phe_333	QTL_HEIGHT	0.0249624	0.0236277	0.290744
EUR	Phe_333	QTL_HT	-0.0112668	0.0279164	0.686513
EUR	Phe_333	QTL_LDLC	-0.00751599	0.0348491	0.829243
EUR	Phe_333	QTL_LYMPH	0.0512523	0.0301206	0.088836
EUR	Phe_333	QTL_MCH	-0.0223359	0.0266714	0.402342
EUR	Phe_333	QTL_MCHC	-0.043973	0.0333696	0.187585
EUR	Phe_333	QTL_MCV	-0.011162	0.0252554	0.658516
EUR	Phe_333	QTL_MONO	0.0614567	0.0297803	0.0390494
EUR	Phe_333	QTL_MPV	-0.0377707	0.0235179	0.108265
EUR	Phe_333	QTL_NEUTRO	0.0798416	0.0315131	0.0112897
EUR	Phe_333	QTL_PLT	0.0530748	0.0284043	0.0616862
EUR	Phe_333	QTL_RBC	-0.00442417	0.0275477	0.872408
EUR	Phe_333	QTL_RDW	0.0811527	0.0252704	0.00132102
EUR	Phe_333	QTL_SBP	0.0520893	0.0267907	0.0518586
EUR	Phe_333	QTL_TC	-0.0202648	0.0362427	0.576065
EUR	Phe_333	QTL_TG	0.0487215	0.0339073	0.150746
EUR	Phe_333	QTL_WBC	0.0849093	0.0305815	0.00549486
EUR	Phe_333	QTL_WEIGHT	0.0548228	0.0258604	0.0340103
EUR	Phe_334	Phe_335	0.0662052	0.152512	0.664218
EUR	Phe_334	Phe_337	0.388038	0.20535	0.058806
EUR	Phe_334	Phe_337_1	0.370641	0.201746	0.0661853
EUR	Phe_334	Phe_338	0.442516	0.0970868	5.16581e-06
EUR	Phe_334	Phe_338_1	0.303523	0.165899	0.0673148
EUR	Phe_334	Phe_338_2	0.505056	0.100587	5.13831e-07
EUR	Phe_334	Phe_339	0.38776	0.112393	0.000560545
EUR	Phe_334	Phe_340	0.372919	0.113188	0.000985287
EUR	Phe_334	Phe_340_1	0.179494	0.207701	0.38748
EUR	Phe_334	Phe_342	0.569385	0.259684	0.0283354
EUR	Phe_334	Phe_345	0.386168	0.170693	0.0236752
EUR	Phe_334	Phe_345_1	0.353335	0.259186	0.172804
EUR	Phe_334	Phe_345_3	0.517805	0.219004	0.0180609
EUR	Phe_334	Phe_347	0.302789	0.282244	0.283365
EUR	Phe_334	Phe_348	0.85851	0.293446	0.00343774
EUR	Phe_334	Phe_348_8	0.704482	0.263183	0.00743333
EUR	Phe_334	Phe_348_9	-0.00236759	0.308535	0.993877
EUR	Phe_334	Phe_350	0.555257	0.112386	7.78655e-07
EUR	Phe_334	Phe_350_1	0.375943	0.135127	0.00540013
EUR	Phe_334	Phe_350_2	0.572373	0.121385	2.41306e-06
EUR	Phe_334	Phe_351	0.679052	0.096792	2.28994e-12
EUR	Phe_334	Phe_352	0.554498	0.229003	0.0154625
EUR	Phe_334	Phe_352_1	-0.000841167	0.217245	0.996911
EUR	Phe_334	Phe_352_2	0.787973	0.273867	0.00401208
EUR	Phe_334	Phe_353	0.551574	0.18011	0.00219541
EUR	Phe_334	Phe_355	0.41832	0.282663	0.138894
EUR	Phe_334	Phe_356	0.554591	0.13104	2.31394e-05
EUR	Phe_334	Phe_357	0.594454	0.179039	0.000899406
EUR	Phe_334	Phe_358_1	0.555146	0.290044	0.0556199
EUR	Phe_334	Phe_359	0.287857	0.263403	0.274465
EUR	Phe_334	Phe_359_2	0.564923	0.274523	0.0396059
EUR	Phe_334	Phe_361	0.162844	0.139537	0.2432
EUR	Phe_334	Phe_361_1	0.0579197	0.145658	0.690894
EUR	Phe_334	Phe_361_2	-0.124982	0.211191	0.553988
EUR	Phe_334	Phe_362	0.342432	0.120607	0.00452229
EUR	Phe_334	Phe_362_2	0.25898	0.118086	0.0282972
EUR	Phe_334	Phe_362_29	0.264096	0.129891	0.0420315
EUR	Phe_334	Phe_362_3	0.534803	0.210579	0.0110953
EUR	Phe_334	Phe_362_31	0.336898	0.271074	0.213931
EUR	Phe_334	Phe_362_4	0.414657	0.179532	0.0209071
EUR	Phe_334	Phe_362_6	-0.166587	0.20176	0.408992
EUR	Phe_334	Phe_362_7	0.312043	0.326075	0.338584
EUR	Phe_334	Phe_363	0.398636	0.322068	0.215813
EUR	Phe_334	Phe_363_3	0.309572	0.289263	0.284525
EUR	Phe_334	Phe_364	0.00923629	0.210469	0.964997
EUR	Phe_334	Phe_364_1	0.284265	0.293522	0.332813
EUR	Phe_334	Phe_364_2	-0.356233	0.280085	0.203417
EUR	Phe_334	Phe_364_41	-0.133182	0.23243	0.566646
EUR	Phe_334	Phe_364_5	-0.0204286	0.158131	0.897209
EUR	Phe_334	Phe_365	0.253233	0.086576	0.00344485
EUR	Phe_334	Phe_365_1	0.186795	0.0927633	0.0440434
EUR	Phe_334	Phe_365_11	0.210047	0.116419	0.0711952
EUR	Phe_334	Phe_365_2	0.0666551	0.114562	0.560685
EUR	Phe_334	Phe_366	0.427071	0.110096	0.000104852
EUR	Phe_334	Phe_366_2	0.324411	0.115065	0.00481166
EUR	Phe_334	Phe_367	0.590589	0.125284	2.42911e-06
EUR	Phe_334	Phe_367_1	0.207486	0.0883513	0.0188531
EUR	Phe_334	Phe_367_2	0.615477	0.142459	1.5576e-05
EUR	Phe_334	Phe_367_4	0.617919	0.127361	1.22396e-06
EUR	Phe_334	Phe_367_8	0.157444	0.0907591	0.0827849
EUR	Phe_334	Phe_367_9	0.206086	0.210518	0.327608
EUR	Phe_334	Phe_368	0.375319	0.164084	0.0221752
EUR	Phe_334	Phe_368_1	0.113845	0.158605	0.472886
EUR	Phe_334	Phe_368_2	0.434012	0.227535	0.0564615
EUR	Phe_334	Phe_369	0.525196	0.21695	0.0154857
EUR	Phe_334	Phe_369_5	0.336721	0.139605	0.0158675
EUR	Phe_334	Phe_370	0.207177	0.274093	0.449729
EUR	Phe_334	Phe_370_1	0.336327	0.22403	0.133288
EUR	Phe_334	Phe_371	0.234912	0.134574	0.0808808
EUR	Phe_334	Phe_371_1	0.0977368	0.323777	0.762755
EUR	Phe_334	Phe_371_2	0.313736	0.192966	0.103979
EUR	Phe_334	Phe_371_3	0.129358	0.139925	0.355235
EUR	Phe_334	Phe_372	0.423819	0.192882	0.0279993
EUR	Phe_334	Phe_374	0.450973	0.140096	0.00128631
EUR	Phe_334	Phe_374_1	0.13952	0.166412	0.401807
EUR	Phe_334	Phe_374_3	0.59746	0.191871	0.0018466
EUR	Phe_334	Phe_375	0.391094	0.213301	0.0667241
EUR	Phe_334	Phe_377	0.356846	0.238952	0.135337
EUR	Phe_334	Phe_377_1	0.61445	0.291495	0.0350371
EUR	Phe_334	Phe_378	0.642754	0.205027	0.00171874
EUR	Phe_334	Phe_378_1	0.376663	0.169096	0.025913
EUR	Phe_334	Phe_379	0.341326	0.160791	0.0337717
EUR	Phe_334	Phe_379_2	0.157058	0.128753	0.222527
EUR	Phe_334	Phe_379_3	0.223794	0.263858	0.396349
EUR	Phe_334	Phe_379_5	0.529337	0.277965	0.0568672
EUR	Phe_334	Phe_379_9	0.546346	0.295513	0.064486
EUR	Phe_334	Phe_380_1	0.218891	0.166342	0.188203
EUR	Phe_334	Phe_380_4	0.00905155	0.109018	0.933829
EUR	Phe_334	Phe_381	0.199794	0.144266	0.166083
EUR	Phe_334	Phe_381_1	0.285659	0.161357	0.0766676
EUR	Phe_334	Phe_381_11	0.193969	0.140669	0.167923
EUR	Phe_334	Phe_381_2	0.0419735	0.198312	0.832377
EUR	Phe_334	Phe_382	0.284707	0.239149	0.233848
EUR	Phe_334	Phe_383	-0.0199612	0.168352	0.905617
EUR	Phe_334	Phe_384	0.479509	0.180833	0.00800965
EUR	Phe_334	Phe_384_4	0.340873	0.159884	0.0330066
EUR	Phe_334	Phe_385	0.155721	0.219045	0.477141
EUR	Phe_334	Phe_386	0.305522	0.156789	0.0513406
EUR	Phe_334	Phe_386_1	0.311923	0.213038	0.143149
EUR	Phe_334	Phe_386_2	0.25953	0.165243	0.116277
EUR	Phe_334	Phe_386_9	0.341011	0.119101	0.00419365
EUR	Phe_334	Phe_388	-0.151493	0.315407	0.631008
EUR	Phe_334	Phe_389	0.251372	0.0843101	0.00286829
EUR	Phe_334	Phe_389_1	0.193384	0.0777593	0.0128842
EUR	Phe_334	Phe_389_2	0.564348	0.226441	0.0126936
EUR	Phe_334	Phe_389_4	0.239807	0.113549	0.0346935
EUR	Phe_334	Phe_394	0.300177	0.193779	0.121364
EUR	Phe_334	Phe_395	0.171212	0.113751	0.132287
EUR	Phe_334	Phe_395_1	0.155394	0.158023	0.325429
EUR	Phe_334	Phe_395_2	0.0874495	0.107237	0.414801
EUR	Phe_334	Phe_395_6	-0.00465252	0.14589	0.974559
EUR	Phe_334	Phe_396	0.344223	0.159272	0.0306782
EUR	Phe_334	Phe_401	0.299894	0.0786294	0.000136726
EUR	Phe_334	Phe_401_1	0.293276	0.0762319	0.000119497
EUR	Phe_334	Phe_401_2	0.210481	0.10173	0.0385444
EUR	Phe_334	Phe_401_21	0.249023	0.12335	0.043504
EUR	Phe_334	Phe_401_22	0.135171	0.1086	0.213254
EUR	Phe_334	Phe_401_3	0.241713	0.241514	0.316912
EUR	Phe_334	Phe_402	0.0516227	0.254024	0.838963
EUR	Phe_334	Phe_411	0.231656	0.0769396	0.00260494
EUR	Phe_334	Phe_411_1	0.137482	0.0918113	0.134279
EUR	Phe_334	Phe_411_2	0.122783	0.0880719	0.163281
EUR	Phe_334	Phe_411_3	0.183126	0.0756995	0.0155581
EUR	Phe_334	Phe_411_4	0.250971	0.075562	0.000895704
EUR	Phe_334	Phe_411_8	0.227473	0.0817607	0.00539945
EUR	Phe_334	Phe_411_9	0.512228	0.261042	0.0497342
EUR	Phe_334	Phe_414	0.394035	0.183228	0.0315145
EUR	Phe_334	Phe_415	0.322361	0.11714	0.00592456
EUR	Phe_334	Phe_415_1	0.351599	0.139138	0.0115046
EUR	Phe_334	Phe_415_11	0.346475	0.138432	0.0123199
EUR	Phe_334	Phe_415_2	0.344624	0.161556	0.0329117
EUR	Phe_334	Phe_416	0.416934	0.173636	0.0163418
EUR	Phe_334	Phe_418	0.437237	0.0864121	4.19469e-07
EUR	Phe_334	Phe_418_1	0.0919726	0.228733	0.687614
EUR	Phe_334	Phe_420	0.617541	0.307647	0.0447176
EUR	Phe_334	Phe_420_3	0.0691935	0.257822	0.788409
EUR	Phe_334	Phe_425	0.0880847	0.136345	0.518251
EUR	Phe_334	Phe_425_1	0.0856613	0.139739	0.53987
EUR	Phe_334	Phe_425_11	-0.202877	0.280794	0.469979
EUR	Phe_334	Phe_425_12	0.166699	0.238402	0.484405
EUR	Phe_334	Phe_425_8	0.184003	0.331922	0.579335
EUR	Phe_334	Phe_426	0.385235	0.116732	0.000966291
EUR	Phe_334	Phe_426_2	0.537216	0.151086	0.000376997
EUR	Phe_334	Phe_426_21	0.479708	0.176047	0.00643225
EUR	Phe_334	Phe_426_24	0.178096	0.188171	0.343915
EUR	Phe_334	Phe_426_3	0.4903	0.141528	0.000531562
EUR	Phe_334	Phe_426_31	0.515875	0.165588	0.00183691
EUR	Phe_334	Phe_426_32	0.0786818	0.167065	0.637665
EUR	Phe_334	Phe_426_9	0.131098	0.141687	0.354827
EUR	Phe_334	Phe_426_91	0.143264	0.152476	0.34743
EUR	Phe_334	Phe_427	0.291668	0.0844665	0.000554261
EUR	Phe_334	Phe_427_1	0.0733264	0.144212	0.611128
EUR	Phe_334	Phe_427_11	0.155852	0.16297	0.338908
EUR	Phe_334	Phe_427_12	0.0127022	0.170038	0.940451
EUR	Phe_334	Phe_427_2	0.188591	0.0747803	0.0116713
EUR	Phe_334	Phe_427_3	0.263187	0.126027	0.0367675
EUR	Phe_334	Phe_427_4	0.235433	0.278096	0.397224
EUR	Phe_334	Phe_427_42	0.224916	0.218911	0.304218
EUR	Phe_334	Phe_427_5	0.280737	0.158442	0.0764177
EUR	Phe_334	Phe_427_6	0.246207	0.165719	0.137361
EUR	Phe_334	Phe_427_7	0.328782	0.171397	0.0550793
EUR	Phe_334	Phe_427_8	-0.0520794	0.211572	0.805563
EUR	Phe_334	Phe_427_9	0.217192	0.135086	0.107877
EUR	Phe_334	Phe_428	0.143677	0.0978626	0.142063
EUR	Phe_334	Phe_428_1	0.205557	0.098643	0.0371743
EUR	Phe_334	Phe_428_2	0.188214	0.171865	0.273462
EUR	Phe_334	Phe_429	0.10048	0.155093	0.517069
EUR	Phe_334	Phe_429_2	-0.151979	0.247259	0.538782
EUR	Phe_334	Phe_429_3	0.386237	0.228488	0.090951
EUR	Phe_334	Phe_430	0.125616	0.241229	0.602552
EUR	Phe_334	Phe_430_1	0.134063	0.201476	0.505793
EUR	Phe_334	Phe_430_2	0.582469	0.253683	0.0216728
EUR	Phe_334	Phe_430_3	-0.246847	0.246653	0.31693
EUR	Phe_334	Phe_433	0.410431	0.100588	4.49758e-05
EUR	Phe_334	Phe_433_1	0.289849	0.101118	0.00415102
EUR	Phe_334	Phe_433_11	0.386288	0.251822	0.125037
EUR	Phe_334	Phe_433_2	0.257681	0.132877	0.052472
EUR	Phe_334	Phe_433_21	0.241482	0.14441	0.0944844
EUR	Phe_334	Phe_433_3	0.329412	0.121553	0.00672784
EUR	Phe_334	Phe_433_31	0.287889	0.125055	0.0213296
EUR	Phe_334	Phe_433_5	0.11465	0.160773	0.475773
EUR	Phe_334	Phe_433_8	0.512724	0.162069	0.00155826
EUR	Phe_334	Phe_440	0.198266	0.119855	0.0980836
EUR	Phe_334	Phe_440_2	0.126643	0.116318	0.276258
EUR	Phe_334	Phe_442	0.250603	0.113385	0.0270914
EUR	Phe_334	Phe_442_1	0.216154	0.11219	0.0540208
EUR	Phe_334	Phe_442_11	0.169361	0.104347	0.104577
EUR	Phe_334	Phe_442_2	-0.151275	0.197278	0.443192
EUR	Phe_334	Phe_443	0.275377	0.10859	0.0112149
EUR	Phe_334	Phe_443_1	0.165552	0.191127	0.386388
EUR	Phe_334	Phe_443_9	0.24972	0.107907	0.0206554
EUR	Phe_334	Phe_444	0.166619	0.166743	0.31767
EUR	Phe_334	Phe_444_1	0.139635	0.183293	0.446172
EUR	Phe_334	Phe_447_1	0.0337865	0.232448	0.884434
EUR	Phe_334	Phe_450	-0.0692851	0.202263	0.731937
EUR	Phe_334	Phe_451	0.287703	0.172402	0.0951593
EUR	Phe_334	Phe_451_2	0.356769	0.177493	0.0444267
EUR	Phe_334	Phe_452	0.156298	0.122392	0.201592
EUR	Phe_334	Phe_454	0.103158	0.100486	0.304613
EUR	Phe_334	Phe_454_1	0.0496869	0.0977898	0.611384
EUR	Phe_334	Phe_454_11	0.155151	0.14684	0.290696
EUR	Phe_334	Phe_455	0.348318	0.119811	0.00364633
EUR	Phe_334	Phe_456	0.189772	0.128802	0.140652
EUR	Phe_334	Phe_458	0.373982	0.135347	0.00572489
EUR	Phe_334	Phe_458_1	0.235265	0.176877	0.183484
EUR	Phe_334	Phe_458_9	0.362781	0.13353	0.00659081
EUR	Phe_334	Phe_459	0.389997	0.146486	0.0077598
EUR	Phe_334	Phe_459_9	0.400966	0.153207	0.00886666
EUR	Phe_334	Phe_464	0.33187	0.130566	0.0110286
EUR	Phe_334	Phe_465	0.586796	0.112472	1.81594e-07
EUR	Phe_334	Phe_465_2	0.237253	0.179635	0.186585
EUR	Phe_334	Phe_465_4	0.335725	0.177293	0.0582761
EUR	Phe_334	Phe_470	-0.0371937	0.157731	0.813584
EUR	Phe_334	Phe_471	0.0884925	0.107918	0.412218
EUR	Phe_334	Phe_472	0.531419	0.145689	0.00026467
EUR	Phe_334	Phe_473	0.504041	0.169816	0.00299594
EUR	Phe_334	Phe_473_1	0.769039	0.293399	0.00876374
EUR	Phe_334	Phe_473_4	0.497424	0.222066	0.025092
EUR	Phe_334	Phe_474	0.493469	0.156802	0.00164908
EUR	Phe_334	Phe_474_1	0.10825	0.200851	0.589918
EUR	Phe_334	Phe_474_2	0.417033	0.111304	0.000179121
EUR	Phe_334	Phe_475	0.342098	0.104119	0.00101745
EUR	Phe_334	Phe_476	0.19849	0.121022	0.100981
EUR	Phe_334	Phe_477	0.233818	0.206118	0.25663
EUR	Phe_334	Phe_479	-0.00791127	0.185423	0.965968
EUR	Phe_334	Phe_480	0.412475	0.108975	0.000153676
EUR	Phe_334	Phe_480_1	0.312465	0.154091	0.0425806
EUR	Phe_334	Phe_480_11	0.332812	0.21643	0.124113
EUR	Phe_334	Phe_480_5	0.577542	0.278929	0.0383989
EUR	Phe_334	Phe_481	-0.00323748	0.209327	0.98766
EUR	Phe_334	Phe_483	0.425627	0.120729	0.000422724
EUR	Phe_334	Phe_495	0.2445	0.0944252	0.00961574
EUR	Phe_334	Phe_495_2	0.0963933	0.177025	0.586084
EUR	Phe_334	Phe_496	0.342683	0.0846589	5.17007e-05
EUR	Phe_334	Phe_496_1	0.252301	0.119368	0.0345455
EUR	Phe_334	Phe_496_2	0.319034	0.091555	0.000492843
EUR	Phe_334	Phe_496_21	0.266081	0.0927519	0.00412111
EUR	Phe_334	Phe_496_3	0.0955127	0.267128	0.720677
EUR	Phe_334	Phe_497	0.587614	0.14839	7.49713e-05
EUR	Phe_334	Phe_500	-0.273403	0.348149	0.432275
EUR	Phe_334	Phe_500_2	-0.226192	0.333053	0.497045
EUR	Phe_334	Phe_502	-0.00978451	0.173873	0.955124
EUR	Phe_334	Phe_503	0.73956	0.300711	0.0139182
EUR	Phe_334	Phe_504	0.172052	0.234125	0.462415
EUR	Phe_334	Phe_507	0.396394	0.154819	0.010456
EUR	Phe_334	Phe_508	0.250337	0.202257	0.21582
EUR	Phe_334	Phe_509	0.254613	0.12696	0.0449135
EUR	Phe_334	Phe_509_1	0.253166	0.136835	0.0642907
EUR	Phe_334	Phe_509_8	0.0704446	0.161335	0.662376
EUR	Phe_334	Phe_510	0.292929	0.189678	0.122505
EUR	Phe_334	Phe_512	0.481694	0.100608	1.68601e-06
EUR	Phe_334	Phe_512_1	0.0878232	0.26621	0.741474
EUR	Phe_334	Phe_512_2	0.618301	0.184601	0.000809906
EUR	Phe_334	Phe_512_7	0.395074	0.105341	0.000176528
EUR	Phe_334	Phe_512_8	0.465575	0.11548	5.53895e-05
EUR	Phe_334	Phe_512_9	0.371458	0.108165	0.000594379
EUR	Phe_334	Phe_513	0.393703	0.174898	0.0243828
EUR	Phe_334	Phe_513_3	0.24393	0.206023	0.236414
EUR	Phe_334	Phe_514	0.276577	0.13056	0.0341422
EUR	Phe_334	Phe_516	0.176213	0.183919	0.33801
EUR	Phe_334	Phe_516_1	0.186953	0.180813	0.301155
EUR	Phe_334	Phe_519	0.324279	0.171417	0.0585236
EUR	Phe_334	Phe_519_8	0.503661	0.238135	0.0344279
EUR	Phe_334	Phe_519_9	-0.147939	0.335944	0.659669
EUR	Phe_334	Phe_520	0.316777	0.292096	0.278144
EUR	Phe_334	Phe_521	0.526574	0.129208	4.59322e-05
EUR	Phe_334	Phe_521_1	0.525968	0.131249	6.13918e-05
EUR	Phe_334	Phe_522	0.403951	0.175589	0.0214172
EUR	Phe_334	Phe_522_5	0.561894	0.265985	0.0346432
EUR	Phe_334	Phe_523	0.573492	0.145144	7.77597e-05
EUR	Phe_334	Phe_523_1	0.463298	0.184913	0.012228
EUR	Phe_334	Phe_523_3	0.640034	0.157075	4.60743e-05
EUR	Phe_334	Phe_523_31	0.670574	0.183101	0.000249954
EUR	Phe_334	Phe_523_32	0.525435	0.190975	0.0059353
EUR	Phe_334	Phe_524	0.68207	0.246034	0.00556676
EUR	Phe_334	Phe_524_3	0.519097	0.241038	0.0312727
EUR	Phe_334	Phe_525	0.669145	0.119069	1.91177e-08
EUR	Phe_334	Phe_526	0.23646	0.236987	0.318387
EUR	Phe_334	Phe_526_4	0.0398497	0.241656	0.869021
EUR	Phe_334	Phe_526_41	0.207016	0.158866	0.192547
EUR	Phe_334	Phe_527	-0.107607	0.219722	0.624318
EUR	Phe_334	Phe_528	0.3637	0.228284	0.111118
EUR	Phe_334	Phe_528_3	-0.448111	0.233415	0.0548826
EUR	Phe_334	Phe_528_6	0.00715822	0.247583	0.976934
EUR	Phe_334	Phe_530	0.267077	0.0895082	0.00284663
EUR	Phe_334	Phe_530_1	0.251311	0.0840392	0.00278609
EUR	Phe_334	Phe_530_11	0.277869	0.0905701	0.00215495
EUR	Phe_334	Phe_530_12	0.253102	0.137201	0.0650731
EUR	Phe_334	Phe_530_14	0.395394	0.113698	0.000505931
EUR	Phe_334	Phe_530_2	0.549625	0.270694	0.0423131
EUR	Phe_334	Phe_530_3	0.0155404	0.208131	0.94048
EUR	Phe_334	Phe_530_5	0.460222	0.271725	0.0903209
EUR	Phe_334	Phe_531	0.433255	0.167493	0.00968982
EUR	Phe_334	Phe_531_2	0.489673	0.228569	0.0321661
EUR	Phe_334	Phe_531_3	0.810816	0.280545	0.00385064
EUR	Phe_334	Phe_531_4	0.10627	0.228488	0.641858
EUR	Phe_334	Phe_532	0.444749	0.130196	0.000635481
EUR	Phe_334	Phe_535	0.540611	0.121366	8.41299e-06
EUR	Phe_334	Phe_535_1	0.769332	0.286995	0.00734797
EUR	Phe_334	Phe_535_6	0.355982	0.178865	0.0465658
EUR	Phe_334	Phe_535_8	0.217913	0.202324	0.281457
EUR	Phe_334	Phe_535_9	0.624195	0.225201	0.00557599
EUR	Phe_334	Phe_536	0.213809	0.244446	0.381754
EUR	Phe_334	Phe_537	0.0328315	0.173655	0.850044
EUR	Phe_334	Phe_540	-0.19177	0.250774	0.444444
EUR	Phe_334	Phe_540_1	0.106937	0.243929	0.661102
EUR	Phe_334	Phe_540_11	-0.00762606	0.143467	0.957608
EUR	Phe_334	Phe_550	0.209434	0.0937646	0.0255086
EUR	Phe_334	Phe_550_1	0.0806247	0.0966842	0.404339
EUR	Phe_334	Phe_550_2	0.18473	0.0892933	0.0385649
EUR	Phe_334	Phe_550_3	-0.127107	0.255913	0.619416
EUR	Phe_334	Phe_550_4	0.125428	0.0991476	0.205848
EUR	Phe_334	Phe_550_5	0.203826	0.15562	0.190275
EUR	Phe_334	Phe_555	0.203459	0.113144	0.0721422
EUR	Phe_334	Phe_555_1	0.153386	0.138648	0.268597
EUR	Phe_334	Phe_555_2	0.196237	0.142033	0.167087
EUR	Phe_334	Phe_555_21	0.247456	0.242846	0.308211
EUR	Phe_334	Phe_556_1	0.634897	0.289598	0.0283548
EUR	Phe_334	Phe_558	0.347337	0.14313	0.0152359
EUR	Phe_334	Phe_559	-0.237754	0.245606	0.33303
EUR	Phe_334	Phe_560	0.281668	0.200118	0.159276
EUR	Phe_334	Phe_560_4	0.399199	0.210953	0.0584435
EUR	Phe_334	Phe_561	0.415053	0.122166	0.000680184
EUR	Phe_334	Phe_561_1	0.475777	0.155384	0.00219902
EUR	Phe_334	Phe_561_2	0.268523	0.274835	0.328553
EUR	Phe_334	Phe_562	0.147996	0.0821065	0.0714689
EUR	Phe_334	Phe_562_1	0.130205	0.0765182	0.0888253
EUR	Phe_334	Phe_563	0.449393	0.101637	9.79965e-06
EUR	Phe_334	Phe_564	0.512215	0.123495	3.35905e-05
EUR	Phe_334	Phe_564_1	0.45008	0.133235	0.000729893
EUR	Phe_334	Phe_564_9	0.576899	0.192013	0.00266036
EUR	Phe_334	Phe_565	0.304638	0.156099	0.0509894
EUR	Phe_334	Phe_565_1	0.378863	0.196742	0.0541437
EUR	Phe_334	Phe_567	0.0533811	0.290196	0.854054
EUR	Phe_334	Phe_568	0.223148	0.239247	0.35097
EUR	Phe_334	Phe_568_1	0.260131	0.258808	0.314844
EUR	Phe_334	Phe_569	0.316576	0.157572	0.0445277
EUR	Phe_334	Phe_571	0.291801	0.127458	0.0220563
EUR	Phe_334	Phe_571_5	0.337476	0.132392	0.0108014
EUR	Phe_334	Phe_571_51	0.271081	0.156025	0.0823133
EUR	Phe_334	Phe_571_8	0.230644	0.217052	0.287954
EUR	Phe_334	Phe_571_81	0.318485	0.28383	0.26182
EUR	Phe_334	Phe_572	0.160211	0.19461	0.41037
EUR	Phe_334	Phe_573	0.676835	0.255425	0.00805298
EUR	Phe_334	Phe_573_3	0.435118	0.310432	0.161018
EUR	Phe_334	Phe_573_5	0.174116	0.279462	0.533258
EUR	Phe_334	Phe_573_7	0.320821	0.143748	0.025626
EUR	Phe_334	Phe_574	0.231273	0.12745	0.0695842
EUR	Phe_334	Phe_574_1	0.228699	0.131253	0.0814342
EUR	Phe_334	Phe_574_12	0.358912	0.173625	0.0387177
EUR	Phe_334	Phe_574_2	0.216945	0.21117	0.304259
EUR	Phe_334	Phe_574_3	0.392507	0.178069	0.0275072
EUR	Phe_334	Phe_575	0.426675	0.258024	0.098204
EUR	Phe_334	Phe_575_1	0.378632	0.314849	0.229138
EUR	Phe_334	Phe_575_7	0.80432	0.347215	0.0205316
EUR	Phe_334	Phe_575_8	0.162778	0.282553	0.564549
EUR	Phe_334	Phe_577	0.434649	0.189519	0.0218234
EUR	Phe_334	Phe_577_1	0.668472	0.213709	0.00176029
EUR	Phe_334	Phe_577_2	0.140826	0.19657	0.473733
EUR	Phe_334	Phe_577_3	0.275852	0.239	0.248421
EUR	Phe_334	Phe_578	0.485288	0.142633	0.000668055
EUR	Phe_334	Phe_578_1	-0.179302	0.271739	0.509361
EUR	Phe_334	Phe_578_2	0.558658	0.221308	0.0115913
EUR	Phe_334	Phe_578_8	0.378244	0.182319	0.0380207
EUR	Phe_334	Phe_578_9	0.599499	0.198202	0.00248891
EUR	Phe_334	Phe_579_2	0.321191	0.285261	0.260185
EUR	Phe_334	Phe_579_8	0.206368	0.282942	0.465777
EUR	Phe_334	Phe_580	0.362826	0.222465	0.102905
EUR	Phe_334	Phe_580_3	0.258927	0.233099	0.266653
EUR	Phe_334	Phe_580_31	0.383239	0.193972	0.0481832
EUR	Phe_334	Phe_585	0.294809	0.102665	0.00408449
EUR	Phe_334	Phe_585_1	0.290654	0.112003	0.00945762
EUR	Phe_334	Phe_585_2	0.412837	0.240893	0.0865695
EUR	Phe_334	Phe_585_3	0.196946	0.1024	0.0544431
EUR	Phe_334	Phe_585_31	0.219611	0.194804	0.259597
EUR	Phe_334	Phe_586	0.111345	0.198955	0.575718
EUR	Phe_334	Phe_586_2	0.00892905	0.17387	0.959043
EUR	Phe_334	Phe_587	0.216112	0.286485	0.450634
EUR	Phe_334	Phe_588	0.402728	0.203659	0.0479894
EUR	Phe_334	Phe_589	-0.240817	0.312694	0.441218
EUR	Phe_334	Phe_590	0.687783	0.238734	0.00396464
EUR	Phe_334	Phe_591	0.350297	0.129895	0.00700134
EUR	Phe_334	Phe_592	0.47018	0.224568	0.0362859
EUR	Phe_334	Phe_592_1	0.494746	0.218176	0.0233506
EUR	Phe_334	Phe_593	0.285077	0.135007	0.0347238
EUR	Phe_334	Phe_594	0.210474	0.0872782	0.0158859
EUR	Phe_334	Phe_594_1	0.118242	0.0945643	0.211159
EUR	Phe_334	Phe_594_2	0.137587	0.169109	0.415875
EUR	Phe_334	Phe_594_3	0.0721577	0.139027	0.603748
EUR	Phe_334	Phe_594_8	0.54929	0.22562	0.0149092
EUR	Phe_334	Phe_595	0.376595	0.219777	0.0866146
EUR	Phe_334	Phe_596	0.461911	0.13675	0.000730741
EUR	Phe_334	Phe_596_1	0.0348615	0.231532	0.880316
EUR	Phe_334	Phe_596_5	0.681628	0.158371	1.67735e-05
EUR	Phe_334	Phe_597	0.29236	0.207444	0.158733
EUR	Phe_334	Phe_597_1	0.444563	0.210948	0.0350786
EUR	Phe_334	Phe_599	0.302404	0.114148	0.00806744
EUR	Phe_334	Phe_599_1	0.107288	0.223878	0.63178
EUR	Phe_334	Phe_599_2	0.284123	0.138185	0.0397719
EUR	Phe_334	Phe_599_3	0.423359	0.217849	0.0519729
EUR	Phe_334	Phe_599_4	0.199274	0.141357	0.158621
EUR	Phe_334	Phe_599_5	-0.0358	0.151625	0.813348
EUR	Phe_334	Phe_599_9	0.128587	0.217153	0.55375
EUR	Phe_334	Phe_600	0.119944	0.0953525	0.208427
EUR	Phe_334	Phe_601	0.231762	0.173153	0.180739
EUR	Phe_334	Phe_601_1	0.349503	0.208103	0.0930608
EUR	Phe_334	Phe_601_11	0.727608	0.287224	0.0113013
EUR	Phe_334	Phe_601_12	0.383634	0.285055	0.178358
EUR	Phe_334	Phe_601_3	0.305948	0.294467	0.298811
EUR	Phe_334	Phe_602	0.0399301	0.246867	0.871505
EUR	Phe_334	Phe_603	0.090315	0.186023	0.627319
EUR	Phe_334	Phe_603_1	0.0303894	0.154158	0.843724
EUR	Phe_334	Phe_603_2	0.190099	0.188437	0.31306
EUR	Phe_334	Phe_604	0.437396	0.208136	0.0355983
EUR	Phe_334	Phe_604_1	0.332517	0.227999	0.144726
EUR	Phe_334	Phe_605	0.223955	0.10327	0.0301103
EUR	Phe_334	Phe_608	0.366969	0.191688	0.0555679
EUR	Phe_334	Phe_610	0.850124	0.29802	0.00433672
EUR	Phe_334	Phe_610_4	0.672683	0.256186	0.00864559
EUR	Phe_334	Phe_611	0.0740786	0.205774	0.718848
EUR	Phe_334	Phe_611_3	0.398385	0.208867	0.056474
EUR	Phe_334	Phe_612	-0.133609	0.252684	0.596972
EUR	Phe_334	Phe_612_2	0.18824	0.132973	0.156884
EUR	Phe_334	Phe_613	0.216765	0.331257	0.512874
EUR	Phe_334	Phe_614	0.700011	0.317765	0.0276001
EUR	Phe_334	Phe_614_4	0.532799	0.214191	0.0128645
EUR	Phe_334	Phe_614_52	0.380605	0.262855	0.147627
EUR	Phe_334	Phe_615	0.261762	0.123424	0.0339352
EUR	Phe_334	Phe_618	0.133054	0.138341	0.33616
EUR	Phe_334	Phe_618_1	0.101087	0.137861	0.463405
EUR	Phe_334	Phe_619	0.896772	0.310721	0.00390041
EUR	Phe_334	Phe_622	0.398349	0.295963	0.178321
EUR	Phe_334	Phe_624_9	0.507513	0.160027	0.00151691
EUR	Phe_334	Phe_625_1	0.56724	0.290724	0.0510419
EUR	Phe_334	Phe_626	0.455605	0.173408	0.00860514
EUR	Phe_334	Phe_626_1	0.473893	0.159005	0.002879
EUR	Phe_334	Phe_626_12	0.39669	0.123339	0.0012987
EUR	Phe_334	Phe_626_14	0.508597	0.295767	0.0855079
EUR	Phe_334	Phe_627	0.381627	0.214679	0.0754593
EUR	Phe_334	Phe_627_1	0.155363	0.194779	0.425083
EUR	Phe_334	Phe_628	0.319106	0.149475	0.0327734
EUR	Phe_334	Phe_634_3	0.102872	0.207411	0.619908
EUR	Phe_334	Phe_635_3	0.0826633	0.258381	0.749023
EUR	Phe_334	Phe_636	0.485616	0.181388	0.00742338
EUR	Phe_334	Phe_636_2	0.416429	0.207152	0.0444042
EUR	Phe_334	Phe_636_3	0.500591	0.223871	0.0253473
EUR	Phe_334	Phe_642	0.0333706	0.179483	0.852502
EUR	Phe_334	Phe_642_1	0.176437	0.162567	0.277782
EUR	Phe_334	Phe_645	-0.421667	0.320791	0.188692
EUR	Phe_334	Phe_647_1	0.874343	0.320643	0.0063944
EUR	Phe_334	Phe_650	0.124253	0.125269	0.321252
EUR	Phe_334	Phe_681	0.386788	0.121234	0.00142064
EUR	Phe_334	Phe_681_1	0.296564	0.195736	0.129742
EUR	Phe_334	Phe_681_2	0.200052	0.282649	0.479084
EUR	Phe_334	Phe_681_3	0.111016	0.208203	0.593887
EUR	Phe_334	Phe_681_7	0.342357	0.217076	0.114766
EUR	Phe_334	Phe_686	0.626925	0.236463	0.0080192
EUR	Phe_334	Phe_686_1	0.302545	0.163843	0.064812
EUR	Phe_334	Phe_686_3	0.213624	0.152221	0.160504
EUR	Phe_334	Phe_687_1	0.261125	0.139684	0.0615685
EUR	Phe_334	Phe_687_4	0.865628	0.147396	4.28439e-09
EUR	Phe_334	Phe_689	0.10715	0.135804	0.43011
EUR	Phe_334	Phe_690	0.392715	0.129188	0.00236688
EUR	Phe_334	Phe_690_1	0.340617	0.117763	0.00382329
EUR	Phe_334	Phe_694	0.352039	0.218254	0.10675
EUR	Phe_334	Phe_694_1	0.0581996	0.255551	0.819847
EUR	Phe_334	Phe_694_2	0.266334	0.19117	0.163565
EUR	Phe_334	Phe_695	0.278864	0.161206	0.0836551
EUR	Phe_334	Phe_695_3	0.293349	0.151699	0.0531433
EUR	Phe_334	Phe_695_4	0.202937	0.283888	0.474701
EUR	Phe_334	Phe_695_41	0.264171	0.213044	0.214982
EUR	Phe_334	Phe_695_42	0.217456	0.288904	0.451635
EUR	Phe_334	Phe_695_7	-0.13852	0.251092	0.581173
EUR	Phe_334	Phe_696	0.121475	0.113285	0.283588
EUR	Phe_334	Phe_696_4	0.115379	0.115262	0.316822
EUR	Phe_334	Phe_696_41	0.177019	0.095668	0.0642643
EUR	Phe_334	Phe_696_42	0.155379	0.131941	0.238939
EUR	Phe_334	Phe_697	-0.0543839	0.13888	0.695363
EUR	Phe_334	Phe_698	0.282361	0.185037	0.127017
EUR	Phe_334	Phe_700	0.140225	0.115133	0.223247
EUR	Phe_334	Phe_701	0.283103	0.13385	0.0344225
EUR	Phe_334	Phe_701_2	0.239068	0.249751	0.338452
EUR	Phe_334	Phe_701_4	-0.219286	0.23211	0.344786
EUR	Phe_334	Phe_702	0.097343	0.100622	0.333337
EUR	Phe_334	Phe_702_1	0.0334844	0.0942721	0.722448
EUR	Phe_334	Phe_702_2	0.133493	0.100956	0.186075
EUR	Phe_334	Phe_703	0.257298	0.142742	0.0714611
EUR	Phe_334	Phe_703_1	0.26733	0.133664	0.0454993
EUR	Phe_334	Phe_704	0.649065	0.19329	0.000785142
EUR	Phe_334	Phe_705_3	0.366833	0.189299	0.0526416
EUR	Phe_334	Phe_706	0.38153	0.110753	0.000571324
EUR	Phe_334	Phe_706_1	0.0304251	0.153819	0.843203
EUR	Phe_334	Phe_706_2	0.278926	0.0987108	0.00471784
EUR	Phe_334	Phe_706_8	0.354807	0.172259	0.0394241
EUR	Phe_334	Phe_707	0.150153	0.13144	0.253298
EUR	Phe_334	Phe_707_1	0.330026	0.204992	0.107411
EUR	Phe_334	Phe_709	0.164382	0.231488	0.477636
EUR	Phe_334	Phe_709_2	0.170749	0.182329	0.34902
EUR	Phe_334	Phe_709_3	0.524466	0.318265	0.0993747
EUR	Phe_334	Phe_710	0.0832967	0.161531	0.606084
EUR	Phe_334	Phe_710_1	0.0204196	0.158962	0.897789
EUR	Phe_334	Phe_710_12	-0.113292	0.171184	0.508091
EUR	Phe_334	Phe_710_19	0.0265607	0.169251	0.875299
EUR	Phe_334	Phe_711	0.321014	0.247106	0.193911
EUR	Phe_334	Phe_711_1	0.276452	0.246251	0.261588
EUR	Phe_334	Phe_713	0.0640568	0.304414	0.833335
EUR	Phe_334	Phe_714	0.305523	0.152387	0.0449724
EUR	Phe_334	Phe_714_1	0.353189	0.120607	0.00340682
EUR	Phe_334	Phe_715	0.429568	0.216851	0.0475986
EUR	Phe_334	Phe_715_1	0.63803	0.221715	0.00400584
EUR	Phe_334	Phe_715_2	0.0202081	0.262909	0.938732
EUR	Phe_334	Phe_716	0.447414	0.0934881	1.70324e-06
EUR	Phe_334	Phe_716_2	0.473058	0.123697	0.000131124
EUR	Phe_334	Phe_716_9	0.494117	0.0974327	3.94972e-07
EUR	Phe_334	Phe_717	0.077935	0.177172	0.660021
EUR	Phe_334	Phe_720	0.774668	0.102089	3.24501e-14
EUR	Phe_334	Phe_721	0.743283	0.107677	5.09505e-12
EUR	Phe_334	Phe_721_1	0.717558	0.108003	3.05554e-11
EUR	Phe_334	Phe_721_2	1.03612	0.178766	6.79407e-09
EUR	Phe_334	Phe_722	0.730219	0.100239	3.22235e-13
EUR	Phe_334	Phe_722_1	0.701857	0.154382	5.46144e-06
EUR	Phe_334	Phe_722_6	0.735326	0.113303	8.59027e-11
EUR	Phe_334	Phe_722_7	0.672345	0.199818	0.000766018
EUR	Phe_334	Phe_722_9	0.573039	0.165079	0.000517957
EUR	Phe_334	Phe_724	0.523048	0.178794	0.00343995
EUR	Phe_334	Phe_726	0.520538	0.10263	3.937e-07
EUR	Phe_334	Phe_726_1	0.645805	0.130357	7.2659e-07
EUR	Phe_334	Phe_726_2	0.409212	0.187795	0.029329
EUR	Phe_334	Phe_726_3	0.0695314	0.184505	0.706282
EUR	Phe_334	Phe_726_4	0.279727	0.177328	0.114691
EUR	Phe_334	Phe_727	0.372996	0.120864	0.00202813
EUR	Phe_334	Phe_727_1	0.38471	0.125567	0.00218567
EUR	Phe_334	Phe_727_2	0.614562	0.308663	0.0464758
EUR	Phe_334	Phe_727_4	0.310814	0.188897	0.0998845
EUR	Phe_334	Phe_727_6	0.268536	0.150173	0.0737472
EUR	Phe_334	Phe_728	0.128979	0.157976	0.414244
EUR	Phe_334	Phe_728_7	0.119433	0.129398	0.356012
EUR	Phe_334	Phe_728_71	0.04519	0.103071	0.661072
EUR	Phe_334	Phe_729	0.125343	0.257445	0.626349
EUR	Phe_334	Phe_729_1	0.220992	0.156466	0.157833
EUR	Phe_334	Phe_732	0.116125	0.327404	0.722826
EUR	Phe_334	Phe_733	0.566093	0.245249	0.0209859
EUR	Phe_334	Phe_733_4	0.62243	0.291131	0.0325192
EUR	Phe_334	Phe_733_8	0.232316	0.334634	0.487532
EUR	Phe_334	Phe_735	0.310591	0.104586	0.00298064
EUR	Phe_334	Phe_735_1	0.315956	0.113446	0.00535131
EUR	Phe_334	Phe_735_2	0.381492	0.129404	0.0031977
EUR	Phe_334	Phe_735_21	0.191601	0.116956	0.101372
EUR	Phe_334	Phe_735_23	0.454186	0.121429	0.000183766
EUR	Phe_334	Phe_735_3	0.124061	0.0929761	0.182096
EUR	Phe_334	Phe_736	0.407148	0.209506	0.0519709
EUR	Phe_334	Phe_737	0.329381	0.202501	0.103829
EUR	Phe_334	Phe_737_3	0.301826	0.146555	0.0394496
EUR	Phe_334	Phe_738	0.496658	0.191662	0.00956083
EUR	Phe_334	Phe_738_4	0.512457	0.132514	0.000110099
EUR	Phe_334	Phe_740	0.476897	0.0932069	3.11183e-07
EUR	Phe_334	Phe_740_1	0.389397	0.103181	0.000160701
EUR	Phe_334	Phe_740_11	0.324837	0.110987	0.0034247
EUR	Phe_334	Phe_740_12	-0.0256291	0.206746	0.901343
EUR	Phe_334	Phe_740_2	0.509858	0.184411	0.00569596
EUR	Phe_334	Phe_740_9	0.457803	0.0975486	2.69124e-06
EUR	Phe_334	Phe_741	0.646805	0.147173	1.10837e-05
EUR	Phe_334	Phe_741_3	0.596559	0.190438	0.00173283
EUR	Phe_334	Phe_741_4	0.323293	0.24748	0.191437
EUR	Phe_334	Phe_742	0.685	0.226231	0.00246281
EUR	Phe_334	Phe_742_9	0.663803	0.235857	0.00488644
EUR	Phe_334	Phe_743	0.108899	0.120298	0.365337
EUR	Phe_334	Phe_743_1	0.0492444	0.114825	0.668021
EUR	Phe_334	Phe_743_11	0.0522149	0.116472	0.653934
EUR	Phe_334	Phe_743_2	0.263948	0.249923	0.290913
EUR	Phe_334	Phe_743_9	0.101913	0.220057	0.643277
EUR	Phe_334	Phe_745	0.501383	0.0818232	8.91941e-10
EUR	Phe_334	Phe_747	0.560161	0.211371	0.00804613
EUR	Phe_334	Phe_747_1	0.454161	0.211178	0.0315074
EUR	Phe_334	Phe_751	0.181012	0.30557	0.553599
EUR	Phe_334	Phe_751_2	0.387646	0.274824	0.158385
EUR	Phe_334	Phe_751_21	0.400036	0.265813	0.132337
EUR	Phe_334	Phe_755	-0.000177695	0.195216	0.999274
EUR	Phe_334	Phe_755_1	-0.112184	0.19966	0.574199
EUR	Phe_334	Phe_757	0.0710102	0.256822	0.782167
EUR	Phe_334	Phe_760	0.692464	0.0946909	2.61468e-13
EUR	Phe_334	Phe_761	0.594594	0.104271	1.18122e-08
EUR	Phe_334	Phe_764	0.780359	0.120261	8.64892e-11
EUR	Phe_334	Phe_765	0.659062	0.135789	1.2125e-06
EUR	Phe_334	Phe_766	0.52167	0.186807	0.00522918
EUR	Phe_334	Phe_770	0.504538	0.153579	0.00101909
EUR	Phe_334	Phe_771_1	0.274098	0.178744	0.12516
EUR	Phe_334	Phe_773	0.550609	0.105319	1.71362e-07
EUR	Phe_334	Phe_781	0.286675	0.315709	0.363859
EUR	Phe_334	Phe_782_3	0.222424	0.099235	0.0250011
EUR	Phe_334	Phe_783	0.240583	0.173638	0.165888
EUR	Phe_334	Phe_785	0.532893	0.0982018	5.74677e-08
EUR	Phe_334	Phe_788	0.378243	0.119952	0.00161446
EUR	Phe_334	Phe_789	0.295661	0.120701	0.0143043
EUR	Phe_334	Phe_790_6	0.120208	0.15815	0.447201
EUR	Phe_334	Phe_791	0.139497	0.316456	0.65935
EUR	Phe_334	Phe_798	0.539846	0.133595	5.32394e-05
EUR	Phe_334	Phe_798_1	0.237851	0.277897	0.392055
EUR	Phe_334	Phe_800	0.117078	0.150157	0.435565
EUR	Phe_334	Phe_800_1	0.0844389	0.1931	0.661908
EUR	Phe_334	Phe_800_2	0.0915744	0.177828	0.606582
EUR	Phe_334	Phe_800_3	0.350643	0.215738	0.104095
EUR	Phe_334	Phe_800_4	-0.0747699	0.253174	0.767742
EUR	Phe_334	Phe_801	0.109355	0.151947	0.471715
EUR	Phe_334	Phe_801_1	-0.0197008	0.269739	0.941777
EUR	Phe_334	Phe_803	-0.30016	0.15113	0.0470219
EUR	Phe_334	Phe_803_1	-0.444461	0.219709	0.043078
EUR	Phe_334	Phe_803_2	-0.111949	0.133076	0.400213
EUR	Phe_334	Phe_803_3	0.0629327	0.207576	0.761753
EUR	Phe_334	Phe_804	0.462562	0.148735	0.00187105
EUR	Phe_334	Phe_805	0.531147	0.237633	0.0254071
EUR	Phe_334	Phe_807	0.215612	0.199575	0.279984
EUR	Phe_334	Phe_809	0.0945162	0.273537	0.729693
EUR	Phe_334	Phe_817	0.0455894	0.279272	0.870327
EUR	Phe_334	Phe_819	0.0767526	0.215369	0.721559
EUR	Phe_334	Phe_830	0.412797	0.162574	0.0111126
EUR	Phe_334	Phe_835	0.345204	0.11988	0.00398201
EUR	Phe_334	Phe_840	0.620592	0.139355	8.45523e-06
EUR	Phe_334	Phe_851	0.464548	0.210366	0.0272243
EUR	Phe_334	Phe_854	0.422189	0.229116	0.0653746
EUR	Phe_334	Phe_858	0.256634	0.147172	0.0812004
EUR	Phe_334	Phe_859	0.706577	0.256589	0.00589208
EUR	Phe_334	Phe_870	0.381989	0.206267	0.0640379
EUR	Phe_334	Phe_870_3	-0.186723	0.257279	0.467985
EUR	Phe_334	Phe_871	0.2941	0.158809	0.0640381
EUR	Phe_334	Phe_871_3	0.210167	0.23888	0.378966
EUR	Phe_334	Phe_871_4	0.297853	0.214924	0.165792
EUR	Phe_334	Phe_872	0.104948	0.230008	0.648188
EUR	Phe_334	Phe_874	0.0967665	0.307156	0.752731
EUR	Phe_334	Phe_915	0.520131	0.228666	0.0229276
EUR	Phe_334	Phe_916	0.265821	0.153466	0.083254
EUR	Phe_334	Phe_938	-0.148424	0.162985	0.362475
EUR	Phe_334	Phe_938_2	-0.234149	0.171738	0.172754
EUR	Phe_334	Phe_939	0.362886	0.120449	0.00258861
EUR	Phe_334	Phe_946	-0.0254666	0.281508	0.927918
EUR	Phe_334	Phe_947	0.185654	0.166883	0.265932
EUR	Phe_334	Phe_949	0.188311	0.227447	0.407709
EUR	Phe_334	Phe_952	0.639906	0.311158	0.0397315
EUR	Phe_334	Phe_960	0.604102	0.147982	4.46001e-05
EUR	Phe_334	Phe_960_2	0.562175	0.159025	0.000407573
EUR	Phe_334	Phe_965	0.623011	0.21818	0.004297
EUR	Phe_334	Phe_969	0.348682	0.216986	0.10807
EUR	Phe_334	Phe_979	0.409932	0.213489	0.0548381
EUR	Phe_334	Phe_990	0.165837	0.234064	0.478629
EUR	Phe_334	QTL_ALB	-0.0716236	0.0792062	0.365854
EUR	Phe_334	QTL_ALT	0.0748452	0.0803947	0.351868
EUR	Phe_334	QTL_AST	0.0485356	0.0856615	0.570987
EUR	Phe_334	QTL_BASO	-0.0904152	0.115293	0.432912
EUR	Phe_334	QTL_BMI	0.136841	0.0731045	0.0612267
EUR	Phe_334	QTL_BUN	-0.018887	0.0717137	0.792268
EUR	Phe_334	QTL_CALCIUM	-0.0787891	0.0769883	0.306124
EUR	Phe_334	QTL_CRE	0.0611367	0.0782762	0.434781
EUR	Phe_334	QTL_CRP	0.127301	0.0889315	0.152302
EUR	Phe_334	QTL_DBP	0.108654	0.0701144	0.121222
EUR	Phe_334	QTL_EGFR	-0.0626709	0.0775338	0.418916
EUR	Phe_334	QTL_EOSINO	0.0148011	0.0720715	0.837286
EUR	Phe_334	QTL_GLU	0.249742	0.0778886	0.00134404
EUR	Phe_334	QTL_HB	0.099298	0.0731079	0.174388
EUR	Phe_334	QTL_HBA1C	0.139302	0.0757761	0.0660125
EUR	Phe_334	QTL_HDLC	-0.105745	0.0760782	0.164542
EUR	Phe_334	QTL_HEIGHT	-0.00939531	0.0657205	0.886323
EUR	Phe_334	QTL_HT	0.138584	0.0733952	0.0590012
EUR	Phe_334	QTL_LDLC	0.013942	0.0699299	0.841973
EUR	Phe_334	QTL_LYMPH	0.123303	0.0754631	0.102271
EUR	Phe_334	QTL_MCH	-0.0867569	0.0681587	0.203065
EUR	Phe_334	QTL_MCHC	-0.181395	0.0697847	0.00934018
EUR	Phe_334	QTL_MCV	-0.0494876	0.0699713	0.479408
EUR	Phe_334	QTL_MONO	0.0541637	0.0805106	0.501104
EUR	Phe_334	QTL_MPV	-0.0118033	0.0633343	0.852158
EUR	Phe_334	QTL_NEUTRO	0.121454	0.0822408	0.139727
EUR	Phe_334	QTL_PLT	0.0435432	0.0640063	0.496318
EUR	Phe_334	QTL_RBC	0.13924	0.0702219	0.0473839
EUR	Phe_334	QTL_RDW	0.218083	0.0771787	0.00471786
EUR	Phe_334	QTL_SBP	0.0673168	0.073642	0.36066
EUR	Phe_334	QTL_TC	-0.0273626	0.0724816	0.705794
EUR	Phe_334	QTL_TG	0.160603	0.0873364	0.0659301
EUR	Phe_334	QTL_WBC	0.12925	0.078094	0.0979132
EUR	Phe_334	QTL_WEIGHT	0.111221	0.0700084	0.112133
EUR	Phe_335	Phe_337	0.0110072	0.0881084	0.900581
EUR	Phe_335	Phe_337_1	0.0109811	0.0916223	0.904601
EUR	Phe_335	Phe_338	0.0418193	0.0429457	0.33017
EUR	Phe_335	Phe_338_1	0.000309732	0.0695448	0.996446
EUR	Phe_335	Phe_338_2	0.0369965	0.0499471	0.458867
EUR	Phe_335	Phe_339	0.124863	0.0484315	0.00993346
EUR	Phe_335	Phe_340	0.0869916	0.0502214	0.0832451
EUR	Phe_335	Phe_340_1	0.288754	0.0887151	0.00113454
EUR	Phe_335	Phe_342	0.158741	0.118288	0.179603
EUR	Phe_335	Phe_345	0.138214	0.075013	0.0653973
EUR	Phe_335	Phe_345_1	0.241124	0.117478	0.0401198
EUR	Phe_335	Phe_345_3	0.152357	0.0986401	0.122448
EUR	Phe_335	Phe_347	0.174055	0.127311	0.171572
EUR	Phe_335	Phe_348	0.219194	0.135811	0.106536
EUR	Phe_335	Phe_348_8	0.225504	0.131535	0.0864544
EUR	Phe_335	Phe_348_9	0.0219517	0.151632	0.884893
EUR	Phe_335	Phe_350	0.0774073	0.0504239	0.124751
EUR	Phe_335	Phe_350_1	0.0792245	0.0690778	0.251428
EUR	Phe_335	Phe_350_2	0.0682156	0.052633	0.194954
EUR	Phe_335	Phe_351	0.0438459	0.0417232	0.293315
EUR	Phe_335	Phe_352	0.186725	0.105085	0.0755873
EUR	Phe_335	Phe_352_1	0.205874	0.105041	0.050003
EUR	Phe_335	Phe_352_2	0.176889	0.134118	0.1872
EUR	Phe_335	Phe_353	0.0354904	0.080824	0.660584
EUR	Phe_335	Phe_355	0.0409853	0.134285	0.760206
EUR	Phe_335	Phe_356	0.0178439	0.0563564	0.751528
EUR	Phe_335	Phe_357	-0.060037	0.0881788	0.495963
EUR	Phe_335	Phe_358_1	0.0582454	0.155281	0.707588
EUR	Phe_335	Phe_359	0.0799852	0.122164	0.512637
EUR	Phe_335	Phe_359_2	0.0763277	0.129879	0.556745
EUR	Phe_335	Phe_361	0.0465962	0.0699698	0.505445
EUR	Phe_335	Phe_361_1	0.0154955	0.0731057	0.832138
EUR	Phe_335	Phe_361_2	-0.0983532	0.114902	0.39201
EUR	Phe_335	Phe_362	0.101254	0.0618163	0.101427
EUR	Phe_335	Phe_362_2	0.0845542	0.0557231	0.129166
EUR	Phe_335	Phe_362_29	0.154577	0.0630191	0.0141725
EUR	Phe_335	Phe_362_3	0.14961	0.0926358	0.106304
EUR	Phe_335	Phe_362_31	-0.137906	0.116674	0.237215
EUR	Phe_335	Phe_362_4	0.052948	0.0790131	0.502783
EUR	Phe_335	Phe_362_6	0.177551	0.0971025	0.0674763
EUR	Phe_335	Phe_362_7	-0.0497406	0.150856	0.74161
EUR	Phe_335	Phe_363	0.130298	0.161893	0.420913
EUR	Phe_335	Phe_363_3	0.183632	0.136767	0.179383
EUR	Phe_335	Phe_364	0.0599238	0.0978044	0.540081
EUR	Phe_335	Phe_364_1	0.041745	0.136077	0.759015
EUR	Phe_335	Phe_364_2	-0.133136	0.126745	0.293523
EUR	Phe_335	Phe_364_41	0.0922077	0.107406	0.390619
EUR	Phe_335	Phe_364_5	0.117349	0.0800612	0.142717
EUR	Phe_335	Phe_365	0.0191602	0.0379828	0.613948
EUR	Phe_335	Phe_365_1	0.0319085	0.0404768	0.430513
EUR	Phe_335	Phe_365_11	-0.0406403	0.0487507	0.404486
EUR	Phe_335	Phe_365_2	0.0944846	0.0571665	0.0983725
EUR	Phe_335	Phe_366	0.143632	0.0521032	0.00583908
EUR	Phe_335	Phe_366_2	0.14014	0.0505228	0.00554055
EUR	Phe_335	Phe_367	0.178778	0.0539875	0.000928067
EUR	Phe_335	Phe_367_1	0.0902332	0.0420271	0.0317915
EUR	Phe_335	Phe_367_2	0.168718	0.0661717	0.0107815
EUR	Phe_335	Phe_367_4	0.116504	0.05418	0.03153
EUR	Phe_335	Phe_367_8	0.024206	0.0415432	0.560116
EUR	Phe_335	Phe_367_9	0.0942183	0.0768593	0.220254
EUR	Phe_335	Phe_368	0.0676866	0.0743304	0.362497
EUR	Phe_335	Phe_368_1	-0.0219297	0.0628147	0.727001
EUR	Phe_335	Phe_368_2	0.136546	0.117601	0.245601
EUR	Phe_335	Phe_369	-0.0825363	0.0990136	0.404515
EUR	Phe_335	Phe_369_5	0.0605867	0.0722399	0.401644
EUR	Phe_335	Phe_370	-0.194601	0.130176	0.134938
EUR	Phe_335	Phe_370_1	0.210823	0.107331	0.0495035
EUR	Phe_335	Phe_371	0.00397652	0.0650196	0.951233
EUR	Phe_335	Phe_371_1	0.151992	0.139824	0.277026
EUR	Phe_335	Phe_371_2	-0.0408551	0.0867711	0.637756
EUR	Phe_335	Phe_371_3	0.0329242	0.0669938	0.623107
EUR	Phe_335	Phe_372	0.0139928	0.0863951	0.871335
EUR	Phe_335	Phe_374	-0.0690577	0.0602162	0.251452
EUR	Phe_335	Phe_374_1	-0.0686588	0.0720673	0.34074
EUR	Phe_335	Phe_374_3	-0.0888381	0.0793992	0.263192
EUR	Phe_335	Phe_375	-0.0449824	0.0970662	0.643063
EUR	Phe_335	Phe_377	0.154806	0.110087	0.159658
EUR	Phe_335	Phe_377_1	0.09215	0.124193	0.458092
EUR	Phe_335	Phe_378	0.232212	0.100714	0.0211296
EUR	Phe_335	Phe_378_1	0.275718	0.0809985	0.000664089
EUR	Phe_335	Phe_379	0.139053	0.0723722	0.0546858
EUR	Phe_335	Phe_379_2	0.133384	0.0657277	0.042423
EUR	Phe_335	Phe_379_3	0.146591	0.116519	0.208358
EUR	Phe_335	Phe_379_5	0.12394	0.147142	0.39961
EUR	Phe_335	Phe_379_9	0.117533	0.124823	0.346399
EUR	Phe_335	Phe_380_1	-0.0442078	0.0776919	0.569346
EUR	Phe_335	Phe_380_4	0.0267498	0.0519499	0.606613
EUR	Phe_335	Phe_381	0.0271381	0.0621105	0.66216
EUR	Phe_335	Phe_381_1	0.040847	0.0672376	0.543517
EUR	Phe_335	Phe_381_11	0.00801996	0.0722221	0.91158
EUR	Phe_335	Phe_381_2	0.0909336	0.0887487	0.305543
EUR	Phe_335	Phe_382	-0.118823	0.102912	0.248252
EUR	Phe_335	Phe_383	0.0421688	0.0752033	0.574982
EUR	Phe_335	Phe_384	0.15762	0.089875	0.0794698
EUR	Phe_335	Phe_384_4	0.101473	0.0818674	0.215169
EUR	Phe_335	Phe_385	-0.105558	0.0981581	0.282202
EUR	Phe_335	Phe_386	0.0234568	0.0674632	0.728067
EUR	Phe_335	Phe_386_1	-0.0824892	0.0953563	0.387004
EUR	Phe_335	Phe_386_2	0.0834597	0.0708487	0.238797
EUR	Phe_335	Phe_386_9	0.0957152	0.0539009	0.075772
EUR	Phe_335	Phe_388	0.0209005	0.136936	0.87869
EUR	Phe_335	Phe_389	0.0578325	0.0438799	0.187513
EUR	Phe_335	Phe_389_1	0.0641414	0.04203	0.126988
EUR	Phe_335	Phe_389_2	0.0158715	0.107522	0.882649
EUR	Phe_335	Phe_389_4	0.00910105	0.0546855	0.867822
EUR	Phe_335	Phe_394	0.0178527	0.0938447	0.849124
EUR	Phe_335	Phe_395	0.111029	0.0532892	0.037204
EUR	Phe_335	Phe_395_1	-0.0227442	0.0785322	0.77211
EUR	Phe_335	Phe_395_2	0.112422	0.0522656	0.0314782
EUR	Phe_335	Phe_395_6	0.136963	0.0662289	0.0386379
EUR	Phe_335	Phe_396	0.155367	0.0670471	0.0204881
EUR	Phe_335	Phe_401	0.0375955	0.03575	0.292974
EUR	Phe_335	Phe_401_1	0.0582308	0.0343549	0.0900792
EUR	Phe_335	Phe_401_2	0.0506781	0.0524646	0.33407
EUR	Phe_335	Phe_401_21	0.0450491	0.0628024	0.47318
EUR	Phe_335	Phe_401_22	0.0565615	0.0560464	0.312883
EUR	Phe_335	Phe_401_3	0.226718	0.120805	0.0605562
EUR	Phe_335	Phe_402	-0.0333155	0.111757	0.765621
EUR	Phe_335	Phe_411	0.0972358	0.038191	0.0108953
EUR	Phe_335	Phe_411_1	0.0995519	0.0472276	0.0350379
EUR	Phe_335	Phe_411_2	0.0834607	0.0461267	0.0703921
EUR	Phe_335	Phe_411_3	0.0931351	0.0382016	0.0147693
EUR	Phe_335	Phe_411_4	0.0922529	0.0372226	0.013197
EUR	Phe_335	Phe_411_8	0.0790284	0.0397889	0.0470123
EUR	Phe_335	Phe_411_9	-0.135234	0.120811	0.262977
EUR	Phe_335	Phe_414	-0.0965906	0.0822752	0.240397
EUR	Phe_335	Phe_415	0.179019	0.0606388	0.00315494
EUR	Phe_335	Phe_415_1	0.138894	0.0651257	0.0329488
EUR	Phe_335	Phe_415_11	0.139849	0.0650578	0.0315859
EUR	Phe_335	Phe_415_2	0.248926	0.0848326	0.00334284
EUR	Phe_335	Phe_416	0.170157	0.0804175	0.034352
EUR	Phe_335	Phe_418	0.12741	0.0426835	0.00283589
EUR	Phe_335	Phe_418_1	0.0412073	0.106904	0.699896
EUR	Phe_335	Phe_420	0.155739	0.152893	0.308387
EUR	Phe_335	Phe_420_3	0.0580512	0.13931	0.676894
EUR	Phe_335	Phe_425	-0.012758	0.0595071	0.830239
EUR	Phe_335	Phe_425_1	-0.00844594	0.0609231	0.88974
EUR	Phe_335	Phe_425_11	0.109215	0.13986	0.434868
EUR	Phe_335	Phe_425_12	0.0434214	0.110031	0.693118
EUR	Phe_335	Phe_425_8	-0.0359933	0.149691	0.809981
EUR	Phe_335	Phe_426	0.113327	0.052576	0.0311243
EUR	Phe_335	Phe_426_2	0.0497149	0.0726785	0.49395
EUR	Phe_335	Phe_426_21	0.0167299	0.085257	0.844431
EUR	Phe_335	Phe_426_24	0.128771	0.083679	0.123836
EUR	Phe_335	Phe_426_3	0.151466	0.0676001	0.0250503
EUR	Phe_335	Phe_426_31	0.193205	0.0782586	0.0135565
EUR	Phe_335	Phe_426_32	0.0692704	0.0842675	0.41106
EUR	Phe_335	Phe_426_9	0.121527	0.0643657	0.0590169
EUR	Phe_335	Phe_426_91	0.121673	0.0694934	0.0799712
EUR	Phe_335	Phe_427	0.0842112	0.039621	0.0335517
EUR	Phe_335	Phe_427_1	0.107269	0.0662427	0.105376
EUR	Phe_335	Phe_427_11	0.207358	0.0839239	0.0134817
EUR	Phe_335	Phe_427_12	-0.0165043	0.0735748	0.822508
EUR	Phe_335	Phe_427_2	0.0404077	0.0339079	0.233382
EUR	Phe_335	Phe_427_3	0.0457021	0.0610633	0.454196
EUR	Phe_335	Phe_427_4	0.0627019	0.131385	0.633192
EUR	Phe_335	Phe_427_42	0.0843015	0.0965033	0.382357
EUR	Phe_335	Phe_427_5	0.0463456	0.0754834	0.539226
EUR	Phe_335	Phe_427_6	0.0167906	0.0897658	0.851623
EUR	Phe_335	Phe_427_7	0.136965	0.0697972	0.0497237
EUR	Phe_335	Phe_427_8	0.0468904	0.10231	0.646725
EUR	Phe_335	Phe_427_9	0.107116	0.055515	0.0536693
EUR	Phe_335	Phe_428	0.0659497	0.0437367	0.131585
EUR	Phe_335	Phe_428_1	0.0509325	0.048019	0.288839
EUR	Phe_335	Phe_428_2	0.0180826	0.0741297	0.807284
EUR	Phe_335	Phe_429	0.105906	0.0824515	0.198981
EUR	Phe_335	Phe_429_2	-0.0328571	0.126604	0.795228
EUR	Phe_335	Phe_429_3	0.131458	0.103117	0.202364
EUR	Phe_335	Phe_430	0.0555916	0.110785	0.615811
EUR	Phe_335	Phe_430_1	0.0734516	0.0984831	0.455771
EUR	Phe_335	Phe_430_2	0.101958	0.117508	0.385575
EUR	Phe_335	Phe_430_3	-0.0308461	0.108935	0.777054
EUR	Phe_335	Phe_433	0.119194	0.0548548	0.0297875
EUR	Phe_335	Phe_433_1	0.0661135	0.0548541	0.228102
EUR	Phe_335	Phe_433_11	-0.00538105	0.119708	0.964146
EUR	Phe_335	Phe_433_2	0.16737	0.0714115	0.0190911
EUR	Phe_335	Phe_433_21	0.179507	0.0757231	0.0177604
EUR	Phe_335	Phe_433_3	0.0979153	0.0661635	0.1389
EUR	Phe_335	Phe_433_31	0.132223	0.0720503	0.0664846
EUR	Phe_335	Phe_433_5	0.0689398	0.0758824	0.363609
EUR	Phe_335	Phe_433_8	0.204279	0.0755844	0.00687871
EUR	Phe_335	Phe_440	0.0841657	0.0662536	0.203958
EUR	Phe_335	Phe_440_2	0.0671762	0.066976	0.315867
EUR	Phe_335	Phe_442	-0.00594397	0.0499018	0.905186
EUR	Phe_335	Phe_442_1	-0.0480456	0.049663	0.333328
EUR	Phe_335	Phe_442_11	-0.0122724	0.0473682	0.795569
EUR	Phe_335	Phe_442_2	-0.0602583	0.0896425	0.501452
EUR	Phe_335	Phe_443	0.064759	0.053366	0.224943
EUR	Phe_335	Phe_443_1	0.164761	0.0972414	0.0901978
EUR	Phe_335	Phe_443_9	0.0579607	0.054156	0.284504
EUR	Phe_335	Phe_444	0.159233	0.0799242	0.0463376
EUR	Phe_335	Phe_444_1	0.114264	0.0894465	0.201442
EUR	Phe_335	Phe_447_1	0.25584	0.104467	0.014325
EUR	Phe_335	Phe_450	-0.0209442	0.0945919	0.824768
EUR	Phe_335	Phe_451	0.162342	0.0759825	0.0326334
EUR	Phe_335	Phe_451_2	0.188428	0.0774419	0.014968
EUR	Phe_335	Phe_452	0.161706	0.0620363	0.00914372
EUR	Phe_335	Phe_454	-0.0533108	0.0460543	0.247043
EUR	Phe_335	Phe_454_1	-0.0420697	0.045465	0.354799
EUR	Phe_335	Phe_454_11	0.036484	0.064102	0.569251
EUR	Phe_335	Phe_455	-0.0047179	0.0526709	0.928626
EUR	Phe_335	Phe_456	0.0539145	0.0511832	0.292175
EUR	Phe_335	Phe_458	0.0681755	0.058481	0.243707
EUR	Phe_335	Phe_458_1	0.00220455	0.0753921	0.976672
EUR	Phe_335	Phe_458_9	0.0939609	0.0622764	0.131357
EUR	Phe_335	Phe_459	0.0721315	0.0690563	0.296239
EUR	Phe_335	Phe_459_9	0.0792052	0.0675526	0.240998
EUR	Phe_335	Phe_464	0.217541	0.0551163	7.91557e-05
EUR	Phe_335	Phe_465	0.0990535	0.0534013	0.0636119
EUR	Phe_335	Phe_465_2	0.0296561	0.0849459	0.727001
EUR	Phe_335	Phe_465_4	0.0606004	0.0779457	0.436882
EUR	Phe_335	Phe_470	-0.0943764	0.072252	0.191481
EUR	Phe_335	Phe_471	0.182778	0.0543361	0.000768673
EUR	Phe_335	Phe_472	0.025862	0.0672917	0.700737
EUR	Phe_335	Phe_473	-0.0345013	0.0765377	0.652151
EUR	Phe_335	Phe_473_1	-0.0978071	0.130616	0.453968
EUR	Phe_335	Phe_473_4	0.00846085	0.0964696	0.930111
EUR	Phe_335	Phe_474	-0.0110641	0.0645545	0.863916
EUR	Phe_335	Phe_474_1	-0.0425195	0.0978896	0.664026
EUR	Phe_335	Phe_474_2	0.062447	0.0514711	0.225036
EUR	Phe_335	Phe_475	0.135953	0.0511461	0.00785764
EUR	Phe_335	Phe_476	0.0074009	0.0572774	0.89719
EUR	Phe_335	Phe_477	-0.0551863	0.0890168	0.535288
EUR	Phe_335	Phe_479	0.0423912	0.0819856	0.605117
EUR	Phe_335	Phe_480	0.144205	0.0520249	0.00557394
EUR	Phe_335	Phe_480_1	0.0870405	0.069364	0.209538
EUR	Phe_335	Phe_480_11	0.106193	0.0876581	0.225725
EUR	Phe_335	Phe_480_5	-0.00920628	0.12485	0.941218
EUR	Phe_335	Phe_481	-0.00744833	0.0970373	0.938817
EUR	Phe_335	Phe_483	0.158809	0.0527503	0.00260753
EUR	Phe_335	Phe_495	0.0739885	0.0457989	0.106201
EUR	Phe_335	Phe_495_2	0.189226	0.0783998	0.0157953
EUR	Phe_335	Phe_496	0.0997596	0.0321673	0.00192691
EUR	Phe_335	Phe_496_1	0.0711451	0.0565208	0.208123
EUR	Phe_335	Phe_496_2	0.110005	0.0373609	0.003236
EUR	Phe_335	Phe_496_21	0.0911936	0.0371981	0.0142236
EUR	Phe_335	Phe_496_3	0.174989	0.115645	0.130239
EUR	Phe_335	Phe_497	0.11117	0.0677099	0.10062
EUR	Phe_335	Phe_500	0.105661	0.157138	0.501325
EUR	Phe_335	Phe_500_2	0.109651	0.146314	0.453603
EUR	Phe_335	Phe_502	0.0831043	0.0817225	0.309197
EUR	Phe_335	Phe_503	0.0175079	0.14266	0.902325
EUR	Phe_335	Phe_504	-0.000453193	0.0991981	0.996355
EUR	Phe_335	Phe_507	0.13569	0.0702099	0.0532812
EUR	Phe_335	Phe_508	0.122027	0.101934	0.231263
EUR	Phe_335	Phe_509	0.164054	0.0560679	0.00343361
EUR	Phe_335	Phe_509_1	0.209967	0.0607095	0.000543087
EUR	Phe_335	Phe_509_8	0.094618	0.0714967	0.185706
EUR	Phe_335	Phe_510	0.0934528	0.0773837	0.22718
EUR	Phe_335	Phe_512	0.142958	0.0427893	0.000834812
EUR	Phe_335	Phe_512_1	-0.0210458	0.128733	0.870138
EUR	Phe_335	Phe_512_2	0.132423	0.0826114	0.108942
EUR	Phe_335	Phe_512_7	0.117931	0.045949	0.0102715
EUR	Phe_335	Phe_512_8	0.114879	0.0620364	0.0640545
EUR	Phe_335	Phe_512_9	0.0440351	0.0501021	0.379451
EUR	Phe_335	Phe_513	0.14489	0.0679193	0.0329022
EUR	Phe_335	Phe_513_3	0.126341	0.0879921	0.151054
EUR	Phe_335	Phe_514	0.154139	0.0593528	0.0094042
EUR	Phe_335	Phe_516	0.0803987	0.106698	0.451142
EUR	Phe_335	Phe_516_1	0.0844864	0.100941	0.402601
EUR	Phe_335	Phe_519	0.250299	0.078176	0.00136604
EUR	Phe_335	Phe_519_8	0.194597	0.0995957	0.0507173
EUR	Phe_335	Phe_519_9	0.366304	0.143617	0.010755
EUR	Phe_335	Phe_520	-0.128247	0.130549	0.325919
EUR	Phe_335	Phe_521	0.102414	0.0565528	0.0701486
EUR	Phe_335	Phe_521_1	0.09356	0.0580792	0.107201
EUR	Phe_335	Phe_522	0.150274	0.0783858	0.0552246
EUR	Phe_335	Phe_522_5	0.224573	0.112677	0.0462542
EUR	Phe_335	Phe_523	0.0893966	0.0611761	0.143933
EUR	Phe_335	Phe_523_1	0.0732591	0.0837715	0.38184
EUR	Phe_335	Phe_523_3	0.00388005	0.0708486	0.956325
EUR	Phe_335	Phe_523_31	0.0254078	0.0755832	0.736753
EUR	Phe_335	Phe_523_32	0.0165356	0.0866204	0.848606
EUR	Phe_335	Phe_524	0.205201	0.116954	0.0793361
EUR	Phe_335	Phe_524_3	0.273579	0.121709	0.0245878
EUR	Phe_335	Phe_525	0.121004	0.0536082	0.0239963
EUR	Phe_335	Phe_526	0.132872	0.0978857	0.174649
EUR	Phe_335	Phe_526_4	0.210738	0.108559	0.052231
EUR	Phe_335	Phe_526_41	0.152541	0.0709541	0.0315666
EUR	Phe_335	Phe_527	0.229896	0.107166	0.0319341
EUR	Phe_335	Phe_528	0.115615	0.0944683	0.22101
EUR	Phe_335	Phe_528_3	0.00501382	0.111473	0.964125
EUR	Phe_335	Phe_528_6	0.0529631	0.120028	0.659028
EUR	Phe_335	Phe_530	0.0504719	0.040494	0.212616
EUR	Phe_335	Phe_530_1	0.0515983	0.0396621	0.193276
EUR	Phe_335	Phe_530_11	0.0438996	0.0416619	0.292015
EUR	Phe_335	Phe_530_12	0.0207813	0.0633869	0.743027
EUR	Phe_335	Phe_530_14	0.0561085	0.0591304	0.342674
EUR	Phe_335	Phe_530_2	-0.0220295	0.131024	0.866478
EUR	Phe_335	Phe_530_3	0.0748597	0.0902666	0.406924
EUR	Phe_335	Phe_530_5	-0.186473	0.119045	0.117255
EUR	Phe_335	Phe_531	-0.113159	0.0701007	0.106476
EUR	Phe_335	Phe_531_2	-0.197547	0.102314	0.0535095
EUR	Phe_335	Phe_531_3	-0.0443711	0.103001	0.666627
EUR	Phe_335	Phe_531_4	-0.0405281	0.101428	0.689469
EUR	Phe_335	Phe_532	0.108233	0.0585496	0.0645211
EUR	Phe_335	Phe_535	0.0271458	0.060711	0.65478
EUR	Phe_335	Phe_535_1	-0.00968923	0.129872	0.940528
EUR	Phe_335	Phe_535_6	-0.0969084	0.0789155	0.219446
EUR	Phe_335	Phe_535_8	-0.0112316	0.0947879	0.905678
EUR	Phe_335	Phe_535_9	0.00190258	0.111868	0.986431
EUR	Phe_335	Phe_536	0.127129	0.119772	0.288498
EUR	Phe_335	Phe_537	0.0735336	0.0869961	0.397971
EUR	Phe_335	Phe_540	-0.0281274	0.111529	0.800888
EUR	Phe_335	Phe_540_1	0.0492898	0.105085	0.639036
EUR	Phe_335	Phe_540_11	0.131996	0.076379	0.0839584
EUR	Phe_335	Phe_550	0.0240182	0.0427441	0.57418
EUR	Phe_335	Phe_550_1	-0.0567468	0.0426407	0.18325
EUR	Phe_335	Phe_550_2	0.074263	0.0433837	0.0869387
EUR	Phe_335	Phe_550_3	-0.20422	0.130809	0.118475
EUR	Phe_335	Phe_550_4	0.0204403	0.0392089	0.602145
EUR	Phe_335	Phe_550_5	0.147874	0.0660218	0.0251052
EUR	Phe_335	Phe_555	0.0246123	0.0633872	0.697806
EUR	Phe_335	Phe_555_1	0.0511852	0.0770641	0.506568
EUR	Phe_335	Phe_555_2	0.0212174	0.0738137	0.773772
EUR	Phe_335	Phe_555_21	-0.0950264	0.125358	0.448426
EUR	Phe_335	Phe_556_1	0.0785224	0.131699	0.551023
EUR	Phe_335	Phe_558	0.141201	0.0608313	0.0202767
EUR	Phe_335	Phe_559	0.130976	0.105971	0.216472
EUR	Phe_335	Phe_560	0.0231547	0.100311	0.817448
EUR	Phe_335	Phe_560_4	0.0479602	0.10463	0.64668
EUR	Phe_335	Phe_561	0.148427	0.0519484	0.00427403
EUR	Phe_335	Phe_561_1	0.166987	0.0674802	0.0133381
EUR	Phe_335	Phe_561_2	0.0462144	0.127596	0.717207
EUR	Phe_335	Phe_562	0.0466803	0.0381366	0.22094
EUR	Phe_335	Phe_562_1	0.0757466	0.0353589	0.0321754
EUR	Phe_335	Phe_563	0.112878	0.0473369	0.0170995
EUR	Phe_335	Phe_564	0.0925057	0.0540049	0.0867283
EUR	Phe_335	Phe_564_1	0.0939573	0.0593155	0.113188
EUR	Phe_335	Phe_564_9	0.198137	0.080819	0.0142216
EUR	Phe_335	Phe_565	0.0351066	0.0658871	0.594152
EUR	Phe_335	Phe_565_1	0.0827387	0.101465	0.414819
EUR	Phe_335	Phe_567	0.321916	0.13616	0.0180668
EUR	Phe_335	Phe_568	0.25598	0.107445	0.0171991
EUR	Phe_335	Phe_568_1	0.197438	0.115633	0.0877386
EUR	Phe_335	Phe_569	0.173135	0.0678362	0.0107031
EUR	Phe_335	Phe_571	0.0471331	0.0586026	0.421233
EUR	Phe_335	Phe_571_5	0.0332399	0.062206	0.593098
EUR	Phe_335	Phe_571_51	0.0993826	0.0817817	0.224283
EUR	Phe_335	Phe_571_8	0.0265098	0.114803	0.817381
EUR	Phe_335	Phe_571_81	-0.0922089	0.142736	0.518274
EUR	Phe_335	Phe_572	0.116179	0.107555	0.28006
EUR	Phe_335	Phe_573	0.0412553	0.112255	0.713235
EUR	Phe_335	Phe_573_3	0.00856667	0.146744	0.953447
EUR	Phe_335	Phe_573_5	0.111504	0.130655	0.393427
EUR	Phe_335	Phe_573_7	-0.073891	0.065481	0.259137
EUR	Phe_335	Phe_574	0.117902	0.0530201	0.0261668
EUR	Phe_335	Phe_574_1	0.108971	0.0560033	0.0516804
EUR	Phe_335	Phe_574_12	0.0364271	0.0732017	0.618748
EUR	Phe_335	Phe_574_2	0.0427478	0.094168	0.649863
EUR	Phe_335	Phe_574_3	0.112437	0.0824017	0.17241
EUR	Phe_335	Phe_575	0.116302	0.104116	0.263976
EUR	Phe_335	Phe_575_1	0.142849	0.154757	0.355977
EUR	Phe_335	Phe_575_7	0.256049	0.134502	0.0569515
EUR	Phe_335	Phe_575_8	0.0191933	0.117524	0.870272
EUR	Phe_335	Phe_577	-0.0543905	0.0703889	0.439692
EUR	Phe_335	Phe_577_1	0.106537	0.0892685	0.232694
EUR	Phe_335	Phe_577_2	-0.0614095	0.089386	0.492074
EUR	Phe_335	Phe_577_3	-0.0523775	0.112061	0.640212
EUR	Phe_335	Phe_578	-0.00108666	0.0586106	0.985208
EUR	Phe_335	Phe_578_1	-0.0539507	0.122514	0.659673
EUR	Phe_335	Phe_578_2	0.00212192	0.0956012	0.982292
EUR	Phe_335	Phe_578_8	-0.156473	0.0782844	0.0456329
EUR	Phe_335	Phe_578_9	0.0836026	0.093282	0.370127
EUR	Phe_335	Phe_579_2	0.135685	0.145543	0.3512
EUR	Phe_335	Phe_579_8	-0.0385483	0.124622	0.757076
EUR	Phe_335	Phe_580	0.174314	0.118488	0.14125
EUR	Phe_335	Phe_580_3	0.10064	0.122165	0.410051
EUR	Phe_335	Phe_580_31	0.0399229	0.0968495	0.680181
EUR	Phe_335	Phe_585	0.116095	0.0474179	0.0143522
EUR	Phe_335	Phe_585_1	0.120117	0.0509126	0.0183105
EUR	Phe_335	Phe_585_2	0.1281	0.11287	0.256405
EUR	Phe_335	Phe_585_3	0.0823552	0.0476148	0.0836993
EUR	Phe_335	Phe_585_31	0.0297887	0.1035	0.77349
EUR	Phe_335	Phe_586	0.0544196	0.0754794	0.470918
EUR	Phe_335	Phe_586_2	0.0847642	0.0799487	0.289039
EUR	Phe_335	Phe_587	0.254854	0.130767	0.0513051
EUR	Phe_335	Phe_588	0.111512	0.0905371	0.21807
EUR	Phe_335	Phe_589	0.0497812	0.134299	0.710881
EUR	Phe_335	Phe_590	0.0568248	0.10842	0.600197
EUR	Phe_335	Phe_591	0.226664	0.0571538	7.31304e-05
EUR	Phe_335	Phe_592	0.0620277	0.0988228	0.530223
EUR	Phe_335	Phe_592_1	0.021898	0.0948656	0.817446
EUR	Phe_335	Phe_593	0.108824	0.0622566	0.0804654
EUR	Phe_335	Phe_594	0.0740733	0.0424299	0.0808493
EUR	Phe_335	Phe_594_1	0.0680388	0.0433437	0.116473
EUR	Phe_335	Phe_594_2	0.110671	0.0809815	0.171742
EUR	Phe_335	Phe_594_3	0.0922563	0.0608117	0.129246
EUR	Phe_335	Phe_594_8	0.0682754	0.100481	0.49683
EUR	Phe_335	Phe_595	0.162922	0.0963822	0.0909555
EUR	Phe_335	Phe_596	0.153411	0.0654121	0.0190115
EUR	Phe_335	Phe_596_1	0.186585	0.0992684	0.0601628
EUR	Phe_335	Phe_596_5	0.311848	0.0804925	0.000106951
EUR	Phe_335	Phe_597	0.200193	0.0912328	0.0282133
EUR	Phe_335	Phe_597_1	0.275049	0.0979789	0.00499705
EUR	Phe_335	Phe_599	0.117059	0.0552635	0.034159
EUR	Phe_335	Phe_599_1	0.22209	0.108335	0.040361
EUR	Phe_335	Phe_599_2	0.24148	0.0608486	7.23138e-05
EUR	Phe_335	Phe_599_3	-0.0192024	0.0980703	0.844765
EUR	Phe_335	Phe_599_4	0.23195	0.0719252	0.00126027
EUR	Phe_335	Phe_599_5	0.0249898	0.061271	0.683379
EUR	Phe_335	Phe_599_9	0.0918791	0.0961337	0.339202
EUR	Phe_335	Phe_600	0.0795002	0.0483554	0.100159
EUR	Phe_335	Phe_601	0.0757623	0.0824605	0.358216
EUR	Phe_335	Phe_601_1	0.111015	0.0957349	0.246209
EUR	Phe_335	Phe_601_11	0.0922073	0.128554	0.473209
EUR	Phe_335	Phe_601_12	-0.0564931	0.133634	0.672482
EUR	Phe_335	Phe_601_3	-0.0161496	0.133248	0.903533
EUR	Phe_335	Phe_602	0.0762757	0.112491	0.497733
EUR	Phe_335	Phe_603	-0.00921848	0.0874871	0.916083
EUR	Phe_335	Phe_603_1	-0.0560323	0.0716845	0.43442
EUR	Phe_335	Phe_603_2	-0.0175632	0.0865507	0.839194
EUR	Phe_335	Phe_604	0.0468216	0.105146	0.656101
EUR	Phe_335	Phe_604_1	-0.023752	0.109348	0.82804
EUR	Phe_335	Phe_605	0.0687538	0.054106	0.203826
EUR	Phe_335	Phe_608	0.0391427	0.0829803	0.637133
EUR	Phe_335	Phe_610	0.0121547	0.130117	0.925575
EUR	Phe_335	Phe_610_4	0.182251	0.105307	0.0835114
EUR	Phe_335	Phe_611	0.0308695	0.0954899	0.746487
EUR	Phe_335	Phe_611_3	0.0842111	0.097689	0.38867
EUR	Phe_335	Phe_612	0.0020249	0.114325	0.985869
EUR	Phe_335	Phe_612_2	0.0404793	0.0595056	0.49634
EUR	Phe_335	Phe_613	0.311907	0.141057	0.0270214
EUR	Phe_335	Phe_614	0.0791632	0.137851	0.565786
EUR	Phe_335	Phe_614_4	0.202626	0.124669	0.104096
EUR	Phe_335	Phe_614_52	0.163936	0.109425	0.134093
EUR	Phe_335	Phe_615	0.0966055	0.0547893	0.0778634
EUR	Phe_335	Phe_618	0.0488382	0.0724388	0.500184
EUR	Phe_335	Phe_618_1	0.0354913	0.0741645	0.63226
EUR	Phe_335	Phe_619	0.112927	0.119582	0.344995
EUR	Phe_335	Phe_622	-0.197827	0.13664	0.147675
EUR	Phe_335	Phe_624_9	0.0418507	0.0702111	0.551129
EUR	Phe_335	Phe_625_1	0.100236	0.121544	0.409547
EUR	Phe_335	Phe_626	0.0731593	0.0819939	0.372258
EUR	Phe_335	Phe_626_1	0.0145609	0.0797119	0.855058
EUR	Phe_335	Phe_626_12	0.0910683	0.0545318	0.0949183
EUR	Phe_335	Phe_626_14	0.134098	0.147685	0.36388
EUR	Phe_335	Phe_627	0.0737827	0.0807615	0.360933
EUR	Phe_335	Phe_627_1	0.0165788	0.0872248	0.849255
EUR	Phe_335	Phe_628	0.0826079	0.0649809	0.203635
EUR	Phe_335	Phe_634_3	-0.0307376	0.104459	0.768563
EUR	Phe_335	Phe_635_3	-0.274811	0.116318	0.0181483
EUR	Phe_335	Phe_636	0.135621	0.0893328	0.128976
EUR	Phe_335	Phe_636_2	0.228072	0.094335	0.0156196
EUR	Phe_335	Phe_636_3	0.160309	0.103616	0.12183
EUR	Phe_335	Phe_642	-0.10574	0.0894402	0.237112
EUR	Phe_335	Phe_642_1	0.052538	0.0761314	0.490134
EUR	Phe_335	Phe_645	-0.194594	0.15352	0.20496
EUR	Phe_335	Phe_647_1	-0.0502798	0.155512	0.746454
EUR	Phe_335	Phe_650	-0.0634702	0.0655729	0.333077
EUR	Phe_335	Phe_681	0.0710301	0.0433889	0.101618
EUR	Phe_335	Phe_681_1	0.0384818	0.0832687	0.643981
EUR	Phe_335	Phe_681_2	0.287549	0.125799	0.0222667
EUR	Phe_335	Phe_681_3	0.0532676	0.0917521	0.561537
EUR	Phe_335	Phe_681_7	-0.037141	0.0944556	0.694164
EUR	Phe_335	Phe_686	-0.174522	0.107039	0.103007
EUR	Phe_335	Phe_686_1	0.118875	0.0811214	0.142812
EUR	Phe_335	Phe_686_3	0.00596047	0.0731624	0.935069
EUR	Phe_335	Phe_687_1	0.175491	0.0735191	0.0169857
EUR	Phe_335	Phe_687_4	-0.0237373	0.0661463	0.719699
EUR	Phe_335	Phe_689	-0.0965352	0.0629171	0.12495
EUR	Phe_335	Phe_690	0.0470281	0.0671686	0.483833
EUR	Phe_335	Phe_690_1	0.0338147	0.064093	0.597785
EUR	Phe_335	Phe_694	0.0267565	0.100109	0.789259
EUR	Phe_335	Phe_694_1	0.0915713	0.123806	0.45952
EUR	Phe_335	Phe_694_2	-0.016466	0.0871381	0.850121
EUR	Phe_335	Phe_695	0.0505755	0.0686314	0.461174
EUR	Phe_335	Phe_695_3	0.0112842	0.0681237	0.868438
EUR	Phe_335	Phe_695_4	0.258433	0.147153	0.079051
EUR	Phe_335	Phe_695_41	0.100322	0.125303	0.42334
EUR	Phe_335	Phe_695_42	0.335183	0.149556	0.0250137
EUR	Phe_335	Phe_695_7	0.0313848	0.108879	0.773152
EUR	Phe_335	Phe_696	0.0682503	0.0665976	0.30545
EUR	Phe_335	Phe_696_4	0.0663698	0.0664244	0.317708
EUR	Phe_335	Phe_696_41	0.123855	0.059843	0.0384839
EUR	Phe_335	Phe_696_42	0.0706114	0.0701981	0.31447
EUR	Phe_335	Phe_697	0.215159	0.0723739	0.0029502
EUR	Phe_335	Phe_698	0.00464447	0.0949472	0.960986
EUR	Phe_335	Phe_700	-0.00112704	0.053189	0.983095
EUR	Phe_335	Phe_701	-0.0566624	0.0622171	0.362443
EUR	Phe_335	Phe_701_2	-0.0348705	0.106426	0.743177
EUR	Phe_335	Phe_701_4	0.0451093	0.112227	0.687723
EUR	Phe_335	Phe_702	0.0153436	0.0446597	0.731172
EUR	Phe_335	Phe_702_1	-0.032866	0.0411474	0.424442
EUR	Phe_335	Phe_702_2	0.0582701	0.0463093	0.20829
EUR	Phe_335	Phe_703	0.0893485	0.0585297	0.126873
EUR	Phe_335	Phe_703_1	0.111302	0.0577133	0.0537896
EUR	Phe_335	Phe_704	0.0655935	0.0875267	0.45361
EUR	Phe_335	Phe_705_3	0.117804	0.0931495	0.205988
EUR	Phe_335	Phe_706	0.0223228	0.0498541	0.654324
EUR	Phe_335	Phe_706_1	0.0814797	0.0694911	0.240989
EUR	Phe_335	Phe_706_2	0.024917	0.0475286	0.600103
EUR	Phe_335	Phe_706_8	0.00743595	0.0844065	0.9298
EUR	Phe_335	Phe_707	0.0329275	0.0522535	0.528597
EUR	Phe_335	Phe_707_1	0.0687015	0.0901303	0.445913
EUR	Phe_335	Phe_709	0.218764	0.121626	0.0720724
EUR	Phe_335	Phe_709_2	0.104151	0.115117	0.365603
EUR	Phe_335	Phe_709_3	0.41709	0.136344	0.00222005
EUR	Phe_335	Phe_710	-0.0715292	0.0766668	0.350826
EUR	Phe_335	Phe_710_1	-0.0832238	0.0781894	0.287153
EUR	Phe_335	Phe_710_12	-0.0570244	0.0754929	0.450033
EUR	Phe_335	Phe_710_19	-0.0359366	0.0822389	0.662127
EUR	Phe_335	Phe_711	0.0879466	0.111128	0.428713
EUR	Phe_335	Phe_711_1	0.0485593	0.114302	0.670958
EUR	Phe_335	Phe_713	0.157901	0.120675	0.190709
EUR	Phe_335	Phe_714	0.0680226	0.0763264	0.372818
EUR	Phe_335	Phe_714_1	0.13976	0.0604104	0.0206946
EUR	Phe_335	Phe_715	0.0860325	0.0943785	0.361996
EUR	Phe_335	Phe_715_1	0.195198	0.090823	0.0316176
EUR	Phe_335	Phe_715_2	-0.099128	0.112068	0.376407
EUR	Phe_335	Phe_716	0.0716519	0.0413571	0.0831813
EUR	Phe_335	Phe_716_2	0.00236202	0.0577263	0.967362
EUR	Phe_335	Phe_716_9	0.0656637	0.0435811	0.131887
EUR	Phe_335	Phe_717	0.155942	0.0917807	0.0893057
EUR	Phe_335	Phe_720	-0.0371378	0.0462622	0.42211
EUR	Phe_335	Phe_721	0.0599448	0.0455706	0.188366
EUR	Phe_335	Phe_721_1	0.0451836	0.046785	0.334159
EUR	Phe_335	Phe_721_2	0.102893	0.0715007	0.150135
EUR	Phe_335	Phe_722	0.0471765	0.044588	0.290031
EUR	Phe_335	Phe_722_1	0.0612229	0.0667152	0.358788
EUR	Phe_335	Phe_722_6	0.0150951	0.052385	0.773227
EUR	Phe_335	Phe_722_7	0.105059	0.0841196	0.211692
EUR	Phe_335	Phe_722_9	0.113588	0.0722953	0.116144
EUR	Phe_335	Phe_724	0.131541	0.0873064	0.131897
EUR	Phe_335	Phe_726	0.058704	0.0428183	0.170374
EUR	Phe_335	Phe_726_1	0.0239709	0.0579438	0.679099
EUR	Phe_335	Phe_726_2	0.190168	0.0858012	0.0266659
EUR	Phe_335	Phe_726_3	0.0847292	0.0900489	0.346744
EUR	Phe_335	Phe_726_4	-0.0850322	0.0782066	0.276914
EUR	Phe_335	Phe_727	0.0416677	0.0479427	0.384784
EUR	Phe_335	Phe_727_1	0.0246705	0.0483348	0.609766
EUR	Phe_335	Phe_727_2	0.210507	0.13404	0.116304
EUR	Phe_335	Phe_727_4	-0.0383782	0.084403	0.649324
EUR	Phe_335	Phe_727_6	0.0801215	0.0686264	0.243007
EUR	Phe_335	Phe_728	0.0595115	0.0704952	0.398562
EUR	Phe_335	Phe_728_7	-0.00385559	0.0544978	0.943599
EUR	Phe_335	Phe_728_71	0.00957517	0.0506406	0.850029
EUR	Phe_335	Phe_729	0.128564	0.101362	0.204666
EUR	Phe_335	Phe_729_1	0.100766	0.072619	0.165258
EUR	Phe_335	Phe_732	-0.162418	0.143614	0.258083
EUR	Phe_335	Phe_733	-0.131608	0.124188	0.289258
EUR	Phe_335	Phe_733_4	0.0663179	0.140461	0.636824
EUR	Phe_335	Phe_733_8	-0.21812	0.149141	0.143602
EUR	Phe_335	Phe_735	-0.0113666	0.050611	0.8223
EUR	Phe_335	Phe_735_1	-0.0529039	0.063668	0.406011
EUR	Phe_335	Phe_735_2	-0.0123184	0.0559226	0.825656
EUR	Phe_335	Phe_735_21	-0.0589033	0.0519083	0.256477
EUR	Phe_335	Phe_735_23	-0.0516095	0.0599383	0.389214
EUR	Phe_335	Phe_735_3	-0.0235583	0.0421108	0.575864
EUR	Phe_335	Phe_736	-0.0681228	0.0956938	0.476538
EUR	Phe_335	Phe_737	0.158949	0.0856974	0.0636286
EUR	Phe_335	Phe_737_3	0.116675	0.0716225	0.103306
EUR	Phe_335	Phe_738	-0.21564	0.0917917	0.0188121
EUR	Phe_335	Phe_738_4	0.0571012	0.0592897	0.335503
EUR	Phe_335	Phe_740	0.0901373	0.0409795	0.0278375
EUR	Phe_335	Phe_740_1	0.0660375	0.0418241	0.114352
EUR	Phe_335	Phe_740_11	0.0387939	0.0482492	0.421379
EUR	Phe_335	Phe_740_12	0.113262	0.0884773	0.200502
EUR	Phe_335	Phe_740_2	-0.00715851	0.0858833	0.933572
EUR	Phe_335	Phe_740_9	0.0762547	0.0408363	0.0618556
EUR	Phe_335	Phe_741	0.0712597	0.0656924	0.278033
EUR	Phe_335	Phe_741_3	0.0491914	0.0782101	0.529372
EUR	Phe_335	Phe_741_4	-0.021992	0.103361	0.831507
EUR	Phe_335	Phe_742	-0.0706312	0.10639	0.50676
EUR	Phe_335	Phe_742_9	-0.116692	0.111322	0.294531
EUR	Phe_335	Phe_743	0.0486486	0.0539445	0.367149
EUR	Phe_335	Phe_743_1	0.0516103	0.0572127	0.367015
EUR	Phe_335	Phe_743_11	0.0449087	0.0566617	0.428025
EUR	Phe_335	Phe_743_2	0.114047	0.113145	0.313465
EUR	Phe_335	Phe_743_9	0.00728831	0.0856517	0.932188
EUR	Phe_335	Phe_745	0.105158	0.0407999	0.00995405
EUR	Phe_335	Phe_747	0.204926	0.105032	0.0510477
EUR	Phe_335	Phe_747_1	0.226542	0.109047	0.0377576
EUR	Phe_335	Phe_751	0.156513	0.137965	0.256608
EUR	Phe_335	Phe_751_2	0.0966563	0.12575	0.442106
EUR	Phe_335	Phe_751_21	0.067224	0.11589	0.561867
EUR	Phe_335	Phe_755	0.00120123	0.0973006	0.99015
EUR	Phe_335	Phe_755_1	0.0618952	0.0973033	0.524708
EUR	Phe_335	Phe_757	0.181704	0.131334	0.166506
EUR	Phe_335	Phe_760	0.0416473	0.0386224	0.280891
EUR	Phe_335	Phe_761	0.0568701	0.0425228	0.181092
EUR	Phe_335	Phe_764	0.0568	0.0540599	0.293403
EUR	Phe_335	Phe_765	0.0950079	0.0577634	0.100016
EUR	Phe_335	Phe_766	0.159539	0.0860411	0.0637075
EUR	Phe_335	Phe_770	0.0745762	0.0600527	0.214294
EUR	Phe_335	Phe_771_1	0.024282	0.0773536	0.75359
EUR	Phe_335	Phe_773	0.0564925	0.0421703	0.180366
EUR	Phe_335	Phe_781	-0.239208	0.122886	0.0515846
EUR	Phe_335	Phe_782_3	0.0126058	0.0414494	0.761033
EUR	Phe_335	Phe_783	0.0587799	0.0878947	0.503653
EUR	Phe_335	Phe_785	0.121387	0.0402416	0.00255755
EUR	Phe_335	Phe_788	0.0294376	0.0550466	0.592805
EUR	Phe_335	Phe_789	0.150659	0.0587546	0.0103409
EUR	Phe_335	Phe_790_6	0.156964	0.087136	0.0716458
EUR	Phe_335	Phe_791	0.170198	0.143706	0.236275
EUR	Phe_335	Phe_798	0.209862	0.0559657	0.000176949
EUR	Phe_335	Phe_798_1	0.232562	0.131104	0.0760832
EUR	Phe_335	Phe_800	0.118635	0.0656834	0.0708922
EUR	Phe_335	Phe_800_1	0.119014	0.0833771	0.153461
EUR	Phe_335	Phe_800_2	0.0114228	0.0737776	0.876957
EUR	Phe_335	Phe_800_3	0.0948677	0.106056	0.37105
EUR	Phe_335	Phe_800_4	-0.00712176	0.118777	0.952188
EUR	Phe_335	Phe_801	0.0584438	0.0687162	0.395041
EUR	Phe_335	Phe_801_1	0.14904	0.130102	0.251975
EUR	Phe_335	Phe_803	-0.0618021	0.0519556	0.234236
EUR	Phe_335	Phe_803_1	0.0149081	0.102083	0.88389
EUR	Phe_335	Phe_803_2	-0.0298641	0.0513613	0.560936
EUR	Phe_335	Phe_803_3	-0.122759	0.093682	0.190068
EUR	Phe_335	Phe_804	0.0177786	0.0655195	0.786123
EUR	Phe_335	Phe_805	0.101268	0.109818	0.356455
EUR	Phe_335	Phe_807	0.0699394	0.089445	0.434258
EUR	Phe_335	Phe_809	0.0195691	0.126564	0.877122
EUR	Phe_335	Phe_817	0.0532669	0.134155	0.691327
EUR	Phe_335	Phe_819	0.0482192	0.0987646	0.625392
EUR	Phe_335	Phe_830	0.0134057	0.0768865	0.861585
EUR	Phe_335	Phe_835	0.0117855	0.0578172	0.838478
EUR	Phe_335	Phe_840	0.121811	0.054026	0.0241536
EUR	Phe_335	Phe_851	0.0783808	0.0922832	0.395686
EUR	Phe_335	Phe_854	0.283208	0.119005	0.0173215
EUR	Phe_335	Phe_858	0.0102894	0.0589877	0.861525
EUR	Phe_335	Phe_859	0.00451289	0.100392	0.964145
EUR	Phe_335	Phe_870	0.0584155	0.0900003	0.5163
EUR	Phe_335	Phe_870_3	-0.127906	0.116282	0.271347
EUR	Phe_335	Phe_871	0.0747947	0.0583267	0.199723
EUR	Phe_335	Phe_871_3	-0.0992087	0.0970786	0.306809
EUR	Phe_335	Phe_871_4	-0.0652625	0.0973347	0.502542
EUR	Phe_335	Phe_872	0.0358692	0.102585	0.726598
EUR	Phe_335	Phe_874	-0.116712	0.131397	0.374413
EUR	Phe_335	Phe_915	-0.0472327	0.0838813	0.573374
EUR	Phe_335	Phe_916	0.0523462	0.0668586	0.433663
EUR	Phe_335	Phe_938	0.00106397	0.0740811	0.988541
EUR	Phe_335	Phe_938_2	-0.00976185	0.0789398	0.901583
EUR	Phe_335	Phe_939	0.160255	0.0591408	0.00673386
EUR	Phe_335	Phe_946	-0.0750771	0.129249	0.561327
EUR	Phe_335	Phe_947	0.151131	0.0799875	0.0588345
EUR	Phe_335	Phe_949	0.0405133	0.0986754	0.681387
EUR	Phe_335	Phe_952	-0.132411	0.152672	0.385786
EUR	Phe_335	Phe_960	0.168245	0.0715093	0.0186343
EUR	Phe_335	Phe_960_2	0.19151	0.0745197	0.0101722
EUR	Phe_335	Phe_965	0.15165	0.0898767	0.0915425
EUR	Phe_335	Phe_969	-0.0248758	0.107588	0.817149
EUR	Phe_335	Phe_979	0.15018	0.102025	0.141025
EUR	Phe_335	Phe_990	0.0476216	0.0995318	0.632326
EUR	Phe_335	QTL_ALB	-0.0562202	0.0354214	0.112472
EUR	Phe_335	QTL_ALT	-0.038277	0.04046	0.344125
EUR	Phe_335	QTL_AST	-0.0526406	0.0388116	0.175
EUR	Phe_335	QTL_BASO	0.0222792	0.0592816	0.707051
EUR	Phe_335	QTL_BMI	0.0361441	0.0293352	0.217909
EUR	Phe_335	QTL_BUN	0.00882351	0.0365369	0.809171
EUR	Phe_335	QTL_CALCIUM	-0.0043655	0.038468	0.909647
EUR	Phe_335	QTL_CRE	-0.0306801	0.0357031	0.390169
EUR	Phe_335	QTL_CRP	0.0618865	0.0376155	0.09992
EUR	Phe_335	QTL_DBP	-0.0331676	0.0319523	0.299254
EUR	Phe_335	QTL_EGFR	0.0255508	0.0359168	0.476843
EUR	Phe_335	QTL_EOSINO	0.125367	0.0498546	0.0119152
EUR	Phe_335	QTL_GLU	0.0329925	0.0372707	0.376042
EUR	Phe_335	QTL_HB	-0.0183125	0.0399366	0.646564
EUR	Phe_335	QTL_HBA1C	0.0387655	0.034639	0.263085
EUR	Phe_335	QTL_HDLC	-0.0586092	0.0414319	0.157188
EUR	Phe_335	QTL_HEIGHT	0.0304947	0.0303327	0.314733
EUR	Phe_335	QTL_HT	-0.0012764	0.0404988	0.974857
EUR	Phe_335	QTL_LDLC	-0.0497385	0.0382423	0.19339
EUR	Phe_335	QTL_LYMPH	0.0544111	0.0491022	0.26781
EUR	Phe_335	QTL_MCH	-0.0361119	0.0333617	0.279059
EUR	Phe_335	QTL_MCHC	-0.0742826	0.0342752	0.0302164
EUR	Phe_335	QTL_MCV	-0.0118408	0.032432	0.715039
EUR	Phe_335	QTL_MONO	0.0205859	0.0431419	0.633243
EUR	Phe_335	QTL_MPV	0.0528838	0.0301229	0.0791566
EUR	Phe_335	QTL_NEUTRO	0.0646963	0.042254	0.125738
EUR	Phe_335	QTL_PLT	-0.00697531	0.0320557	0.827741
EUR	Phe_335	QTL_RBC	0.00502059	0.0343161	0.883681
EUR	Phe_335	QTL_RDW	0.0670148	0.0282907	0.0178464
EUR	Phe_335	QTL_SBP	0.00237089	0.031808	0.940583
EUR	Phe_335	QTL_TC	-0.0412031	0.0396782	0.29907
EUR	Phe_335	QTL_TG	0.0210906	0.035038	0.547218
EUR	Phe_335	QTL_WBC	0.0920894	0.0453788	0.0424228
EUR	Phe_335	QTL_WEIGHT	0.0475609	0.0301605	0.114813
EUR	Phe_337_1	Phe_338	0.607194	0.0712618	1.58702e-17
EUR	Phe_337_1	Phe_338_1	0.488992	0.109383	7.80498e-06
EUR	Phe_337_1	Phe_338_2	0.628178	0.0761703	1.62384e-16
EUR	Phe_337_1	Phe_339	0.4572	0.0734621	4.85818e-10
EUR	Phe_337_1	Phe_340	0.440825	0.0749054	3.97822e-09
EUR	Phe_337_1	Phe_340_1	0.118066	0.126866	0.352045
EUR	Phe_337_1	Phe_342	0.197316	0.177608	0.266583
EUR	Phe_337_1	Phe_345	0.169323	0.0927902	0.0680323
EUR	Phe_337_1	Phe_345_1	0.239545	0.159777	0.133809
EUR	Phe_337_1	Phe_345_3	0.307176	0.135736	0.0236326
EUR	Phe_337_1	Phe_347	0.294897	0.215919	0.17201
EUR	Phe_337_1	Phe_348	0.32642	0.191923	0.0889832
EUR	Phe_337_1	Phe_348_8	0.309404	0.181134	0.087608
EUR	Phe_337_1	Phe_348_9	0.0933685	0.21299	0.661117
EUR	Phe_337_1	Phe_350	0.607747	0.0767462	2.39577e-15
EUR	Phe_337_1	Phe_350_1	0.247623	0.0940032	0.0084336
EUR	Phe_337_1	Phe_350_2	0.660107	0.0802829	1.997e-16
EUR	Phe_337_1	Phe_351	0.549233	0.063062	3.05426e-18
EUR	Phe_337_1	Phe_352	0.286891	0.141206	0.0421814
EUR	Phe_337_1	Phe_352_1	0.319778	0.153043	0.0366656
EUR	Phe_337_1	Phe_352_2	0.121604	0.181876	0.503745
EUR	Phe_337_1	Phe_353	0.648502	0.130687	6.96731e-07
EUR	Phe_337_1	Phe_355	0.858224	0.215825	6.99435e-05
EUR	Phe_337_1	Phe_356	1.08568	0.0930529	1.87102e-31
EUR	Phe_337_1	Phe_357	1.04049	0.130273	1.38245e-15
EUR	Phe_337_1	Phe_358_1	0.175337	0.187209	0.348973
EUR	Phe_337_1	Phe_359	0.276237	0.167276	0.0986605
EUR	Phe_337_1	Phe_359_2	0.370879	0.173768	0.0328153
EUR	Phe_337_1	Phe_361	0.126505	0.0879868	0.150498
EUR	Phe_337_1	Phe_361_1	0.117708	0.0904292	0.193035
EUR	Phe_337_1	Phe_361_2	-0.066144	0.143658	0.645209
EUR	Phe_337_1	Phe_362	0.213772	0.0805708	0.0079727
EUR	Phe_337_1	Phe_362_2	0.199745	0.0818899	0.0147204
EUR	Phe_337_1	Phe_362_29	0.226674	0.0857167	0.00818225
EUR	Phe_337_1	Phe_362_3	0.237165	0.137884	0.085427
EUR	Phe_337_1	Phe_362_31	0.239124	0.180641	0.185586
EUR	Phe_337_1	Phe_362_4	0.189869	0.107314	0.0768465
EUR	Phe_337_1	Phe_362_6	-0.157352	0.129774	0.225319
EUR	Phe_337_1	Phe_362_7	0.185511	0.205104	0.365745
EUR	Phe_337_1	Phe_363	0.0216461	0.204121	0.915546
EUR	Phe_337_1	Phe_363_3	0.0322828	0.179964	0.857636
EUR	Phe_337_1	Phe_364	0.251427	0.136754	0.0659833
EUR	Phe_337_1	Phe_364_1	0.0125913	0.191977	0.947706
EUR	Phe_337_1	Phe_364_2	-0.0721972	0.179402	0.687366
EUR	Phe_337_1	Phe_364_41	-0.313008	0.142355	0.0278929
EUR	Phe_337_1	Phe_364_5	0.11262	0.111199	0.311164
EUR	Phe_337_1	Phe_365	0.0634386	0.0511437	0.214828
EUR	Phe_337_1	Phe_365_1	0.0493227	0.0575878	0.391733
EUR	Phe_337_1	Phe_365_11	0.129162	0.067591	0.0560138
EUR	Phe_337_1	Phe_365_2	-0.0614727	0.0792475	0.437923
EUR	Phe_337_1	Phe_366	0.317693	0.0780576	4.70171e-05
EUR	Phe_337_1	Phe_366_2	0.334141	0.077649	1.6833e-05
EUR	Phe_337_1	Phe_367	0.392902	0.0909773	1.56966e-05
EUR	Phe_337_1	Phe_367_1	0.106761	0.065299	0.102057
EUR	Phe_337_1	Phe_367_2	0.350967	0.106293	0.000960387
EUR	Phe_337_1	Phe_367_4	0.3228	0.0948465	0.000665553
EUR	Phe_337_1	Phe_367_8	0.180137	0.0792333	0.0229958
EUR	Phe_337_1	Phe_367_9	0.416674	0.128686	0.00120413
EUR	Phe_337_1	Phe_368	0.386068	0.0983718	8.68825e-05
EUR	Phe_337_1	Phe_368_1	0.0114851	0.120155	0.92385
EUR	Phe_337_1	Phe_368_2	0.295726	0.154491	0.0555954
EUR	Phe_337_1	Phe_369	0.40249	0.14788	0.006494
EUR	Phe_337_1	Phe_369_5	0.152475	0.0964552	0.113928
EUR	Phe_337_1	Phe_370	0.815433	0.219199	0.000199176
EUR	Phe_337_1	Phe_370_1	0.0345132	0.149683	0.817645
EUR	Phe_337_1	Phe_371	0.210791	0.0888482	0.017669
EUR	Phe_337_1	Phe_371_1	0.306546	0.193779	0.113663
EUR	Phe_337_1	Phe_371_2	0.269889	0.140079	0.054018
EUR	Phe_337_1	Phe_371_3	0.157228	0.0900467	0.0807976
EUR	Phe_337_1	Phe_372	0.099589	0.118226	0.399586
EUR	Phe_337_1	Phe_374	0.280079	0.085316	0.00102767
EUR	Phe_337_1	Phe_374_1	0.153536	0.112884	0.17379
EUR	Phe_337_1	Phe_374_3	0.317509	0.111828	0.00452186
EUR	Phe_337_1	Phe_375	0.487578	0.138219	0.000419364
EUR	Phe_337_1	Phe_377	0.259211	0.163717	0.113356
EUR	Phe_337_1	Phe_377_1	0.464358	0.199646	0.0200233
EUR	Phe_337_1	Phe_378	0.376086	0.139993	0.00722111
EUR	Phe_337_1	Phe_378_1	0.308549	0.115621	0.00761608
EUR	Phe_337_1	Phe_379	0.32126	0.104789	0.00217103
EUR	Phe_337_1	Phe_379_2	0.200765	0.0960799	0.0366573
EUR	Phe_337_1	Phe_379_3	0.345041	0.154799	0.0258166
EUR	Phe_337_1	Phe_379_5	0.221261	0.193572	0.253022
EUR	Phe_337_1	Phe_379_9	0.573723	0.195389	0.00332133
EUR	Phe_337_1	Phe_380_1	0.330323	0.114183	0.00381678
EUR	Phe_337_1	Phe_380_4	0.0938264	0.0758859	0.216304
EUR	Phe_337_1	Phe_381	0.257069	0.0931619	0.00579108
EUR	Phe_337_1	Phe_381_1	0.256957	0.104336	0.0137865
EUR	Phe_337_1	Phe_381_11	0.323227	0.0918296	0.000431784
EUR	Phe_337_1	Phe_381_2	0.122961	0.138596	0.374975
EUR	Phe_337_1	Phe_382	0.258877	0.138293	0.0612149
EUR	Phe_337_1	Phe_383	0.0438027	0.109448	0.688999
EUR	Phe_337_1	Phe_384	0.00739821	0.137098	0.956965
EUR	Phe_337_1	Phe_384_4	-0.00753259	0.113212	0.946952
EUR	Phe_337_1	Phe_385	0.0691762	0.149384	0.64331
EUR	Phe_337_1	Phe_386	0.500858	0.100022	5.51452e-07
EUR	Phe_337_1	Phe_386_1	0.300692	0.123653	0.0150264
EUR	Phe_337_1	Phe_386_2	0.426335	0.105106	4.98708e-05
EUR	Phe_337_1	Phe_386_9	0.607938	0.0884861	6.40057e-12
EUR	Phe_337_1	Phe_388	0.0836122	0.224388	0.709429
EUR	Phe_337_1	Phe_389	0.165986	0.0699848	0.0177044
EUR	Phe_337_1	Phe_389_1	0.129301	0.0609546	0.0338994
EUR	Phe_337_1	Phe_389_2	0.129029	0.158422	0.415378
EUR	Phe_337_1	Phe_389_4	0.28045	0.079272	0.000403444
EUR	Phe_337_1	Phe_394	0.0502967	0.133849	0.707087
EUR	Phe_337_1	Phe_395	0.0349163	0.0749947	0.641514
EUR	Phe_337_1	Phe_395_1	0.188006	0.104649	0.0724086
EUR	Phe_337_1	Phe_395_2	-0.0130369	0.0689189	0.849966
EUR	Phe_337_1	Phe_395_6	0.00869582	0.095856	0.927717
EUR	Phe_337_1	Phe_396	-0.0339541	0.100847	0.736352
EUR	Phe_337_1	Phe_401	0.199822	0.048677	4.04201e-05
EUR	Phe_337_1	Phe_401_1	0.186479	0.0470328	7.34311e-05
EUR	Phe_337_1	Phe_401_2	0.256551	0.07186	0.000356784
EUR	Phe_337_1	Phe_401_21	0.223161	0.0824779	0.00681596
EUR	Phe_337_1	Phe_401_22	0.196382	0.0752029	0.00901818
EUR	Phe_337_1	Phe_401_3	0.0706282	0.165524	0.669602
EUR	Phe_337_1	Phe_402	0.138904	0.156212	0.373897
EUR	Phe_337_1	Phe_411	0.224761	0.0473178	2.03398e-06
EUR	Phe_337_1	Phe_411_1	0.176462	0.0630642	0.00514
EUR	Phe_337_1	Phe_411_2	0.18464	0.0588134	0.00169281
EUR	Phe_337_1	Phe_411_3	0.228477	0.0519462	1.09086e-05
EUR	Phe_337_1	Phe_411_4	0.182813	0.0477079	0.00012714
EUR	Phe_337_1	Phe_411_8	0.174065	0.0498732	0.00048276
EUR	Phe_337_1	Phe_411_9	0.441287	0.179711	0.0140677
EUR	Phe_337_1	Phe_414	0.278858	0.127956	0.0293073
EUR	Phe_337_1	Phe_415	0.237249	0.0800677	0.00304555
EUR	Phe_337_1	Phe_415_1	0.253114	0.0858877	0.00320832
EUR	Phe_337_1	Phe_415_11	0.25003	0.0875152	0.00427674
EUR	Phe_337_1	Phe_415_2	0.205681	0.110958	0.0637851
EUR	Phe_337_1	Phe_416	0.337128	0.127677	0.00827886
EUR	Phe_337_1	Phe_418	0.432188	0.0567442	2.60806e-14
EUR	Phe_337_1	Phe_418_1	0.473204	0.142952	0.000932204
EUR	Phe_337_1	Phe_420	0.446804	0.200913	0.0261575
EUR	Phe_337_1	Phe_420_3	0.365899	0.175906	0.037518
EUR	Phe_337_1	Phe_425	0.156424	0.087879	0.0750773
EUR	Phe_337_1	Phe_425_1	0.185628	0.089988	0.0391307
EUR	Phe_337_1	Phe_425_11	-0.215144	0.174118	0.216601
EUR	Phe_337_1	Phe_425_12	-0.0997557	0.160258	0.533633
EUR	Phe_337_1	Phe_425_8	0.186888	0.198219	0.345765
EUR	Phe_337_1	Phe_426	0.329936	0.0784795	2.62115e-05
EUR	Phe_337_1	Phe_426_2	0.254901	0.100845	0.0114832
EUR	Phe_337_1	Phe_426_21	0.201089	0.125075	0.10789
EUR	Phe_337_1	Phe_426_24	0.169781	0.11797	0.1501
EUR	Phe_337_1	Phe_426_3	0.124316	0.101005	0.2184
EUR	Phe_337_1	Phe_426_31	0.104835	0.103677	0.311933
EUR	Phe_337_1	Phe_426_32	0.0249648	0.110754	0.821662
EUR	Phe_337_1	Phe_426_9	0.345447	0.104809	0.000980795
EUR	Phe_337_1	Phe_426_91	0.335938	0.102641	0.00106432
EUR	Phe_337_1	Phe_427	0.339625	0.0602114	1.69522e-08
EUR	Phe_337_1	Phe_427_1	0.233714	0.111606	0.0362511
EUR	Phe_337_1	Phe_427_11	0.207877	0.126717	0.100906
EUR	Phe_337_1	Phe_427_12	0.23427	0.122514	0.055853
EUR	Phe_337_1	Phe_427_2	0.22806	0.0521631	1.23085e-05
EUR	Phe_337_1	Phe_427_3	0.222547	0.0730397	0.0023119
EUR	Phe_337_1	Phe_427_4	0.40046	0.165523	0.0155477
EUR	Phe_337_1	Phe_427_42	0.24087	0.133823	0.0718745
EUR	Phe_337_1	Phe_427_5	0.454711	0.101498	7.46475e-06
EUR	Phe_337_1	Phe_427_6	0.116427	0.13427	0.385881
EUR	Phe_337_1	Phe_427_7	0.284175	0.101677	0.00519201
EUR	Phe_337_1	Phe_427_8	0.468714	0.132586	0.00040753
EUR	Phe_337_1	Phe_427_9	0.252147	0.0863731	0.00350838
EUR	Phe_337_1	Phe_428	0.237262	0.0651102	0.000268437
EUR	Phe_337_1	Phe_428_1	0.274191	0.0690006	7.0748e-05
EUR	Phe_337_1	Phe_428_2	0.1905	0.109798	0.0827399
EUR	Phe_337_1	Phe_429	0.174803	0.120362	0.146416
EUR	Phe_337_1	Phe_429_2	0.0140451	0.176234	0.93648
EUR	Phe_337_1	Phe_429_3	0.250877	0.151761	0.0983101
EUR	Phe_337_1	Phe_430	0.278863	0.150829	0.0644766
EUR	Phe_337_1	Phe_430_1	0.0250397	0.128065	0.844983
EUR	Phe_337_1	Phe_430_2	0.106233	0.17056	0.533384
EUR	Phe_337_1	Phe_430_3	-0.0215767	0.155899	0.889923
EUR	Phe_337_1	Phe_433	0.32584	0.0698332	3.07147e-06
EUR	Phe_337_1	Phe_433_1	0.137394	0.0756112	0.0691999
EUR	Phe_337_1	Phe_433_11	-0.00871513	0.14841	0.953172
EUR	Phe_337_1	Phe_433_2	0.33515	0.0856397	9.0972e-05
EUR	Phe_337_1	Phe_433_21	0.311528	0.0929721	0.00080588
EUR	Phe_337_1	Phe_433_3	0.302512	0.0911515	0.000904112
EUR	Phe_337_1	Phe_433_31	0.318267	0.0946183	0.000769056
EUR	Phe_337_1	Phe_433_5	0.222312	0.104775	0.0338547
EUR	Phe_337_1	Phe_433_8	0.205632	0.0942941	0.0292019
EUR	Phe_337_1	Phe_440	0.256904	0.0741933	0.000534919
EUR	Phe_337_1	Phe_440_2	0.223265	0.0797838	0.00513608
EUR	Phe_337_1	Phe_442	0.205979	0.0696388	0.00309819
EUR	Phe_337_1	Phe_442_1	0.200908	0.0687916	0.00349428
EUR	Phe_337_1	Phe_442_11	0.224936	0.0648838	0.000526799
EUR	Phe_337_1	Phe_442_2	0.0346791	0.140941	0.80564
EUR	Phe_337_1	Phe_443	0.346583	0.0659953	1.50754e-07
EUR	Phe_337_1	Phe_443_1	0.285834	0.134934	0.0341478
EUR	Phe_337_1	Phe_443_9	0.316115	0.0653993	1.34074e-06
EUR	Phe_337_1	Phe_444	0.184861	0.112288	0.0996992
EUR	Phe_337_1	Phe_444_1	0.174903	0.121407	0.149688
EUR	Phe_337_1	Phe_447_1	0.22736	0.157455	0.148747
EUR	Phe_337_1	Phe_450	0.311536	0.119577	0.00917885
EUR	Phe_337_1	Phe_451	0.370815	0.10105	0.000242893
EUR	Phe_337_1	Phe_451_2	0.326514	0.10078	0.0011959
EUR	Phe_337_1	Phe_452	0.375889	0.0805433	3.05754e-06
EUR	Phe_337_1	Phe_454	0.296584	0.0731316	5.00302e-05
EUR	Phe_337_1	Phe_454_1	0.31071	0.0748259	3.28944e-05
EUR	Phe_337_1	Phe_454_11	0.444162	0.101813	1.28565e-05
EUR	Phe_337_1	Phe_455	0.346135	0.0704895	9.08703e-07
EUR	Phe_337_1	Phe_456	0.493086	0.0869891	1.44163e-08
EUR	Phe_337_1	Phe_458	0.547448	0.0863226	2.26982e-10
EUR	Phe_337_1	Phe_458_1	0.526069	0.10205	2.5364e-07
EUR	Phe_337_1	Phe_458_9	0.559741	0.0867065	1.07799e-10
EUR	Phe_337_1	Phe_459	0.577991	0.0888194	7.64165e-11
EUR	Phe_337_1	Phe_459_9	0.565741	0.0930766	1.21515e-09
EUR	Phe_337_1	Phe_464	0.506033	0.084972	2.59619e-09
EUR	Phe_337_1	Phe_465	0.359083	0.0809095	9.07626e-06
EUR	Phe_337_1	Phe_465_2	0.294947	0.126111	0.0193464
EUR	Phe_337_1	Phe_465_4	0.0993795	0.128088	0.437827
EUR	Phe_337_1	Phe_470	0.374754	0.105914	0.000402725
EUR	Phe_337_1	Phe_471	0.0340561	0.0792244	0.667291
EUR	Phe_337_1	Phe_472	0.473609	0.105641	7.35308e-06
EUR	Phe_337_1	Phe_473	0.576933	0.10514	4.08114e-08
EUR	Phe_337_1	Phe_473_1	0.449565	0.179625	0.0123217
EUR	Phe_337_1	Phe_473_4	0.669057	0.141532	2.27571e-06
EUR	Phe_337_1	Phe_474	0.200125	0.0895138	0.0253723
EUR	Phe_337_1	Phe_474_1	0.273356	0.131466	0.0375914
EUR	Phe_337_1	Phe_474_2	0.283573	0.0749353	0.000154182
EUR	Phe_337_1	Phe_475	0.480152	0.0791538	1.31086e-09
EUR	Phe_337_1	Phe_476	0.354617	0.0851654	3.12908e-05
EUR	Phe_337_1	Phe_477	0.124743	0.136573	0.361042
EUR	Phe_337_1	Phe_479	0.438925	0.131113	0.000814934
EUR	Phe_337_1	Phe_480	0.332879	0.0765279	1.3628e-05
EUR	Phe_337_1	Phe_480_1	0.232971	0.10404	0.02514
EUR	Phe_337_1	Phe_480_11	0.30234	0.129635	0.0196878
EUR	Phe_337_1	Phe_480_5	0.280599	0.186972	0.133419
EUR	Phe_337_1	Phe_481	0.467789	0.149144	0.00170982
EUR	Phe_337_1	Phe_483	0.395984	0.0762692	2.08133e-07
EUR	Phe_337_1	Phe_495	0.201759	0.0644811	0.00175425
EUR	Phe_337_1	Phe_495_2	0.237735	0.12872	0.0647586
EUR	Phe_337_1	Phe_496	0.376205	0.0556283	1.3531e-11
EUR	Phe_337_1	Phe_496_1	0.273932	0.0798874	0.000605868
EUR	Phe_337_1	Phe_496_2	0.276477	0.0601555	4.30587e-06
EUR	Phe_337_1	Phe_496_21	0.26871	0.0610692	1.08203e-05
EUR	Phe_337_1	Phe_496_3	0.106925	0.160021	0.504009
EUR	Phe_337_1	Phe_497	0.387716	0.096121	5.49231e-05
EUR	Phe_337_1	Phe_500	0.668073	0.246963	0.00682732
EUR	Phe_337_1	Phe_500_2	0.27686	0.227963	0.224559
EUR	Phe_337_1	Phe_502	0.266438	0.122098	0.0290977
EUR	Phe_337_1	Phe_503	0.214055	0.210799	0.309894
EUR	Phe_337_1	Phe_504	0.348335	0.153182	0.0229667
EUR	Phe_337_1	Phe_507	0.278649	0.105946	0.00853607
EUR	Phe_337_1	Phe_508	0.213553	0.158239	0.177157
EUR	Phe_337_1	Phe_509	0.317262	0.077652	4.39472e-05
EUR	Phe_337_1	Phe_509_1	0.286327	0.0845843	0.000711503
EUR	Phe_337_1	Phe_509_8	0.370897	0.0999807	0.000207516
EUR	Phe_337_1	Phe_510	0.520607	0.119055	1.22648e-05
EUR	Phe_337_1	Phe_512	0.49693	0.0645098	1.32735e-14
EUR	Phe_337_1	Phe_512_1	0.0785291	0.199697	0.694141
EUR	Phe_337_1	Phe_512_2	0.427408	0.119806	0.00036039
EUR	Phe_337_1	Phe_512_7	0.440789	0.0660138	2.43517e-11
EUR	Phe_337_1	Phe_512_8	0.430891	0.0822019	1.58962e-07
EUR	Phe_337_1	Phe_512_9	0.467715	0.0736858	2.18949e-10
EUR	Phe_337_1	Phe_513	0.399115	0.0986879	5.24986e-05
EUR	Phe_337_1	Phe_513_3	0.183363	0.154803	0.236218
EUR	Phe_337_1	Phe_514	0.35783	0.0980325	0.000262121
EUR	Phe_337_1	Phe_516	0.0896542	0.136737	0.512037
EUR	Phe_337_1	Phe_516_1	0.0677172	0.13271	0.609866
EUR	Phe_337_1	Phe_519	0.370687	0.100643	0.000230339
EUR	Phe_337_1	Phe_519_8	0.321843	0.134007	0.0163193
EUR	Phe_337_1	Phe_519_9	0.37827	0.195294	0.0527551
EUR	Phe_337_1	Phe_520	0.387443	0.195851	0.0478998
EUR	Phe_337_1	Phe_521	0.340159	0.0922016	0.000224873
EUR	Phe_337_1	Phe_521_1	0.351836	0.0937466	0.000174694
EUR	Phe_337_1	Phe_522	0.37541	0.121731	0.00204284
EUR	Phe_337_1	Phe_522_5	0.534015	0.174583	0.00222228
EUR	Phe_337_1	Phe_523	0.424263	0.0959393	9.77006e-06
EUR	Phe_337_1	Phe_523_1	0.42787	0.116415	0.0002375
EUR	Phe_337_1	Phe_523_3	0.423071	0.103486	4.34724e-05
EUR	Phe_337_1	Phe_523_31	0.367004	0.118589	0.0019698
EUR	Phe_337_1	Phe_523_32	0.345834	0.116289	0.00294012
EUR	Phe_337_1	Phe_524	0.76781	0.171669	7.72659e-06
EUR	Phe_337_1	Phe_524_3	0.677542	0.166302	4.6177e-05
EUR	Phe_337_1	Phe_525	0.409713	0.0814325	4.87107e-07
EUR	Phe_337_1	Phe_526	0.42189	0.148769	0.00457001
EUR	Phe_337_1	Phe_526_4	0.393563	0.150702	0.00901385
EUR	Phe_337_1	Phe_526_41	0.489044	0.114622	1.98479e-05
EUR	Phe_337_1	Phe_527	0.698358	0.186914	0.000186786
EUR	Phe_337_1	Phe_528	0.461035	0.143677	0.00133279
EUR	Phe_337_1	Phe_528_3	-0.00280215	0.1513	0.985224
EUR	Phe_337_1	Phe_528_6	0.207131	0.158027	0.189948
EUR	Phe_337_1	Phe_530	0.362717	0.060753	2.36744e-09
EUR	Phe_337_1	Phe_530_1	0.352703	0.059491	3.05393e-09
EUR	Phe_337_1	Phe_530_11	0.376626	0.0633167	2.70961e-09
EUR	Phe_337_1	Phe_530_12	0.209991	0.0974948	0.0312506
EUR	Phe_337_1	Phe_530_14	0.224846	0.0868107	0.00959558
EUR	Phe_337_1	Phe_530_2	0.109839	0.180607	0.543076
EUR	Phe_337_1	Phe_530_3	0.232208	0.128599	0.0709692
EUR	Phe_337_1	Phe_530_5	0.401001	0.156531	0.010413
EUR	Phe_337_1	Phe_531	0.47982	0.0937001	3.04233e-07
EUR	Phe_337_1	Phe_531_2	0.565353	0.147968	0.000133032
EUR	Phe_337_1	Phe_531_3	0.462925	0.154767	0.00277958
EUR	Phe_337_1	Phe_531_4	0.342204	0.128534	0.0077594
EUR	Phe_337_1	Phe_532	0.494114	0.0808827	1.0025e-09
EUR	Phe_337_1	Phe_535	0.489591	0.0756202	9.522e-11
EUR	Phe_337_1	Phe_535_1	0.247564	0.172739	0.15181
EUR	Phe_337_1	Phe_535_6	0.250326	0.115142	0.0296997
EUR	Phe_337_1	Phe_535_8	0.418561	0.138331	0.00247986
EUR	Phe_337_1	Phe_535_9	0.595768	0.151682	8.5742e-05
EUR	Phe_337_1	Phe_536	0.524324	0.155567	0.000750587
EUR	Phe_337_1	Phe_537	0.326923	0.119246	0.00611443
EUR	Phe_337_1	Phe_540	0.253492	0.168019	0.131373
EUR	Phe_337_1	Phe_540_1	0.22499	0.17157	0.189736
EUR	Phe_337_1	Phe_540_11	0.305579	0.117015	0.0090158
EUR	Phe_337_1	Phe_550	0.211758	0.0643975	0.00100795
EUR	Phe_337_1	Phe_550_1	0.0742286	0.0583275	0.203154
EUR	Phe_337_1	Phe_550_2	0.242881	0.0651814	0.000194363
EUR	Phe_337_1	Phe_550_3	0.287409	0.163631	0.0790122
EUR	Phe_337_1	Phe_550_4	0.147097	0.0656012	0.0249427
EUR	Phe_337_1	Phe_550_5	0.248627	0.0914608	0.00655981
EUR	Phe_337_1	Phe_555	0.0621308	0.0839964	0.459492
EUR	Phe_337_1	Phe_555_1	0.04469	0.103921	0.667167
EUR	Phe_337_1	Phe_555_2	0.0968478	0.0977698	0.321896
EUR	Phe_337_1	Phe_555_21	-0.158616	0.17677	0.369557
EUR	Phe_337_1	Phe_556_1	0.156486	0.210629	0.457515
EUR	Phe_337_1	Phe_558	0.33712	0.0842913	6.34858e-05
EUR	Phe_337_1	Phe_559	0.276553	0.15543	0.0751946
EUR	Phe_337_1	Phe_560	0.161614	0.128222	0.207518
EUR	Phe_337_1	Phe_560_4	0.158778	0.140189	0.257384
EUR	Phe_337_1	Phe_561	0.502858	0.0778535	1.05373e-10
EUR	Phe_337_1	Phe_561_1	0.331867	0.0945034	0.000445258
EUR	Phe_337_1	Phe_561_2	0.509336	0.180582	0.00479453
EUR	Phe_337_1	Phe_562	0.21512	0.0556265	0.000110081
EUR	Phe_337_1	Phe_562_1	0.193748	0.0527264	0.000238233
EUR	Phe_337_1	Phe_563	0.436811	0.068778	2.13866e-10
EUR	Phe_337_1	Phe_564	0.562029	0.0704054	1.43107e-15
EUR	Phe_337_1	Phe_564_1	0.445309	0.0856359	1.99255e-07
EUR	Phe_337_1	Phe_564_9	0.461963	0.115972	6.79403e-05
EUR	Phe_337_1	Phe_565	0.47099	0.0971939	1.26055e-06
EUR	Phe_337_1	Phe_565_1	0.405406	0.141003	0.00403836
EUR	Phe_337_1	Phe_567	0.134843	0.188056	0.473352
EUR	Phe_337_1	Phe_568	0.442933	0.155815	0.0044735
EUR	Phe_337_1	Phe_568_1	0.219005	0.162222	0.177006
EUR	Phe_337_1	Phe_569	0.286208	0.105776	0.00681438
EUR	Phe_337_1	Phe_571	0.337413	0.0903846	0.000189148
EUR	Phe_337_1	Phe_571_5	0.352505	0.0986354	0.000351813
EUR	Phe_337_1	Phe_571_51	0.34275	0.112903	0.00239902
EUR	Phe_337_1	Phe_571_8	0.183587	0.141451	0.194327
EUR	Phe_337_1	Phe_571_81	0.231806	0.177179	0.190766
EUR	Phe_337_1	Phe_572	-0.0228881	0.151568	0.879969
EUR	Phe_337_1	Phe_573	0.417124	0.15259	0.0062642
EUR	Phe_337_1	Phe_573_3	0.240145	0.189322	0.204638
EUR	Phe_337_1	Phe_573_5	-0.118182	0.173139	0.494869
EUR	Phe_337_1	Phe_573_7	0.245337	0.0913623	0.00724608
EUR	Phe_337_1	Phe_574	0.320796	0.0710149	6.26342e-06
EUR	Phe_337_1	Phe_574_1	0.305785	0.0749942	4.55327e-05
EUR	Phe_337_1	Phe_574_12	0.144629	0.10608	0.172757
EUR	Phe_337_1	Phe_574_2	0.144438	0.145635	0.321303
EUR	Phe_337_1	Phe_574_3	0.358936	0.108524	0.000941594
EUR	Phe_337_1	Phe_575	0.308027	0.16721	0.0654527
EUR	Phe_337_1	Phe_575_1	-0.113307	0.208729	0.587239
EUR	Phe_337_1	Phe_575_7	0.326816	0.205867	0.112397
EUR	Phe_337_1	Phe_575_8	0.000152822	0.20632	0.999409
EUR	Phe_337_1	Phe_577	0.170202	0.116488	0.143984
EUR	Phe_337_1	Phe_577_1	0.0179666	0.137652	0.896154
EUR	Phe_337_1	Phe_577_2	0.167998	0.107247	0.11724
EUR	Phe_337_1	Phe_577_3	0.0676703	0.159258	0.670902
EUR	Phe_337_1	Phe_578	0.21657	0.0843148	0.0102115
EUR	Phe_337_1	Phe_578_1	0.311345	0.186535	0.0950986
EUR	Phe_337_1	Phe_578_2	0.238836	0.130921	0.0681094
EUR	Phe_337_1	Phe_578_8	0.321062	0.107713	0.00287581
EUR	Phe_337_1	Phe_578_9	0.247649	0.131355	0.0593842
EUR	Phe_337_1	Phe_579_2	0.327432	0.187011	0.0799692
EUR	Phe_337_1	Phe_579_8	0.40861	0.180867	0.0238729
EUR	Phe_337_1	Phe_580	0.0874175	0.173652	0.614679
EUR	Phe_337_1	Phe_580_3	0.138661	0.184458	0.452219
EUR	Phe_337_1	Phe_580_31	0.0451471	0.146941	0.758655
EUR	Phe_337_1	Phe_585	0.193798	0.0602499	0.00129729
EUR	Phe_337_1	Phe_585_1	0.215107	0.0647933	0.000900484
EUR	Phe_337_1	Phe_585_2	-0.144454	0.162172	0.373064
EUR	Phe_337_1	Phe_585_3	0.212581	0.0635616	0.000824372
EUR	Phe_337_1	Phe_585_31	0.0395366	0.140632	0.778607
EUR	Phe_337_1	Phe_586	0.327083	0.115832	0.00474616
EUR	Phe_337_1	Phe_586_2	0.175966	0.118386	0.137178
EUR	Phe_337_1	Phe_587	-0.0146541	0.184946	0.936846
EUR	Phe_337_1	Phe_588	0.341509	0.146067	0.0193855
EUR	Phe_337_1	Phe_589	-0.247015	0.182477	0.175838
EUR	Phe_337_1	Phe_590	0.421701	0.148176	0.00442784
EUR	Phe_337_1	Phe_591	0.461488	0.0810545	1.24427e-08
EUR	Phe_337_1	Phe_592	0.117014	0.146707	0.4251
EUR	Phe_337_1	Phe_592_1	0.0762741	0.145102	0.599125
EUR	Phe_337_1	Phe_593	0.206124	0.0882116	0.0194548
EUR	Phe_337_1	Phe_594	0.205754	0.0620839	0.0009193
EUR	Phe_337_1	Phe_594_1	0.179523	0.0646689	0.00550268
EUR	Phe_337_1	Phe_594_2	0.0906574	0.114036	0.426618
EUR	Phe_337_1	Phe_594_3	0.239529	0.0896658	0.00755474
EUR	Phe_337_1	Phe_594_8	0.277344	0.135174	0.0401938
EUR	Phe_337_1	Phe_595	0.276429	0.139761	0.0479441
EUR	Phe_337_1	Phe_596	0.39408	0.0950498	3.38283e-05
EUR	Phe_337_1	Phe_596_1	0.375007	0.14208	0.00830508
EUR	Phe_337_1	Phe_596_5	0.266431	0.114936	0.0204453
EUR	Phe_337_1	Phe_597	0.156419	0.143683	0.276312
EUR	Phe_337_1	Phe_597_1	0.10759	0.144306	0.455927
EUR	Phe_337_1	Phe_599	0.393447	0.0921811	1.97059e-05
EUR	Phe_337_1	Phe_599_1	0.453894	0.170799	0.00787278
EUR	Phe_337_1	Phe_599_2	0.217259	0.0835954	0.00935146
EUR	Phe_337_1	Phe_599_3	0.329901	0.140723	0.0190616
EUR	Phe_337_1	Phe_599_4	0.393204	0.105324	0.000188995
EUR	Phe_337_1	Phe_599_5	0.154604	0.109432	0.157719
EUR	Phe_337_1	Phe_599_9	0.350128	0.149104	0.0188638
EUR	Phe_337_1	Phe_600	0.181771	0.0662001	0.00603683
EUR	Phe_337_1	Phe_601	0.313493	0.136801	0.0219293
EUR	Phe_337_1	Phe_601_1	0.205558	0.157888	0.192942
EUR	Phe_337_1	Phe_601_11	-0.00260868	0.205505	0.989872
EUR	Phe_337_1	Phe_601_12	0.154303	0.216911	0.476856
EUR	Phe_337_1	Phe_601_3	0.311397	0.202157	0.12347
EUR	Phe_337_1	Phe_602	-0.0811998	0.172073	0.637004
EUR	Phe_337_1	Phe_603	0.00514984	0.115326	0.964382
EUR	Phe_337_1	Phe_603_1	0.0772556	0.0980304	0.430651
EUR	Phe_337_1	Phe_603_2	0.0243582	0.126892	0.847773
EUR	Phe_337_1	Phe_604	0.390751	0.130117	0.00267261
EUR	Phe_337_1	Phe_604_1	0.381505	0.151132	0.011592
EUR	Phe_337_1	Phe_605	0.252168	0.0717299	0.000438885
EUR	Phe_337_1	Phe_608	0.418422	0.125624	0.000866106
EUR	Phe_337_1	Phe_610	0.114572	0.191891	0.550461
EUR	Phe_337_1	Phe_610_4	0.0553151	0.152853	0.717438
EUR	Phe_337_1	Phe_611	0.189984	0.125918	0.131353
EUR	Phe_337_1	Phe_611_3	0.227576	0.130966	0.0822675
EUR	Phe_337_1	Phe_612	0.529437	0.147895	0.000343834
EUR	Phe_337_1	Phe_612_2	0.261131	0.0907978	0.00402794
EUR	Phe_337_1	Phe_613	0.719519	0.210085	0.00061505
EUR	Phe_337_1	Phe_614	0.352487	0.22534	0.11776
EUR	Phe_337_1	Phe_614_4	0.281552	0.158675	0.075998
EUR	Phe_337_1	Phe_614_52	0.138613	0.168049	0.409463
EUR	Phe_337_1	Phe_615	0.171181	0.0815849	0.0358883
EUR	Phe_337_1	Phe_618	0.220619	0.093214	0.0179424
EUR	Phe_337_1	Phe_618_1	0.196426	0.094744	0.0381508
EUR	Phe_337_1	Phe_619	0.511047	0.160742	0.00147628
EUR	Phe_337_1	Phe_622	0.228495	0.202383	0.258886
EUR	Phe_337_1	Phe_624_9	0.361163	0.0961106	0.000171427
EUR	Phe_337_1	Phe_625_1	0.184605	0.176395	0.29531
EUR	Phe_337_1	Phe_626	0.376332	0.118974	0.00156072
EUR	Phe_337_1	Phe_626_1	0.319569	0.11298	0.00467625
EUR	Phe_337_1	Phe_626_12	0.318153	0.0868833	0.000250406
EUR	Phe_337_1	Phe_626_14	0.356818	0.202706	0.0783617
EUR	Phe_337_1	Phe_627	0.441988	0.12139	0.000271531
EUR	Phe_337_1	Phe_627_1	0.142565	0.119878	0.23434
EUR	Phe_337_1	Phe_628	0.369171	0.100314	0.000233083
EUR	Phe_337_1	Phe_634_3	0.386433	0.140706	0.00602566
EUR	Phe_337_1	Phe_635_3	0.25996	0.170295	0.126878
EUR	Phe_337_1	Phe_636	0.354742	0.124644	0.00442651
EUR	Phe_337_1	Phe_636_2	0.365865	0.14185	0.00990204
EUR	Phe_337_1	Phe_636_3	0.392243	0.140291	0.00517506
EUR	Phe_337_1	Phe_642	0.188446	0.128002	0.140965
EUR	Phe_337_1	Phe_642_1	0.102514	0.104758	0.327786
EUR	Phe_337_1	Phe_645	-0.0629028	0.220867	0.775797
EUR	Phe_337_1	Phe_647_1	0.245652	0.208343	0.238368
EUR	Phe_337_1	Phe_650	0.249147	0.106233	0.0190121
EUR	Phe_337_1	Phe_681	0.450118	0.0752023	2.15823e-09
EUR	Phe_337_1	Phe_681_1	0.410458	0.137399	0.00281422
EUR	Phe_337_1	Phe_681_2	-0.199005	0.171849	0.246856
EUR	Phe_337_1	Phe_681_3	0.439183	0.124309	0.000410897
EUR	Phe_337_1	Phe_681_7	0.369599	0.144287	0.0104204
EUR	Phe_337_1	Phe_686	0.398891	0.150397	0.00799563
EUR	Phe_337_1	Phe_686_1	0.306936	0.115579	0.00791601
EUR	Phe_337_1	Phe_686_3	0.0911356	0.107968	0.398616
EUR	Phe_337_1	Phe_687_1	0.296895	0.105473	0.00487948
EUR	Phe_337_1	Phe_687_4	0.555702	0.0994639	2.31065e-08
EUR	Phe_337_1	Phe_689	0.356874	0.0929876	0.000124108
EUR	Phe_337_1	Phe_690	0.252349	0.0898692	0.00498566
EUR	Phe_337_1	Phe_690_1	0.241397	0.0814044	0.00302279
EUR	Phe_337_1	Phe_694	0.242105	0.137598	0.0784906
EUR	Phe_337_1	Phe_694_1	0.240737	0.143757	0.0940115
EUR	Phe_337_1	Phe_694_2	0.100195	0.13053	0.442726
EUR	Phe_337_1	Phe_695	0.349327	0.0910887	0.000125558
EUR	Phe_337_1	Phe_695_3	0.186294	0.0926327	0.0443147
EUR	Phe_337_1	Phe_695_4	0.378294	0.154662	0.0144478
EUR	Phe_337_1	Phe_695_41	0.132158	0.139259	0.342614
EUR	Phe_337_1	Phe_695_42	0.281645	0.154726	0.0687153
EUR	Phe_337_1	Phe_695_7	0.246169	0.158168	0.119619
EUR	Phe_337_1	Phe_696	0.0977345	0.0716377	0.172476
EUR	Phe_337_1	Phe_696_4	0.0944146	0.071428	0.18623
EUR	Phe_337_1	Phe_696_41	0.193397	0.0641948	0.00258969
EUR	Phe_337_1	Phe_696_42	0.228166	0.0847408	0.00709157
EUR	Phe_337_1	Phe_697	0.00608172	0.0905094	0.946427
EUR	Phe_337_1	Phe_698	0.376187	0.130993	0.00408131
EUR	Phe_337_1	Phe_700	0.406209	0.0825244	8.55405e-07
EUR	Phe_337_1	Phe_701	0.475382	0.0920473	2.41025e-07
EUR	Phe_337_1	Phe_701_2	0.330188	0.175289	0.0596091
EUR	Phe_337_1	Phe_701_4	0.291667	0.161734	0.0713295
EUR	Phe_337_1	Phe_702	0.164826	0.0582873	0.00468672
EUR	Phe_337_1	Phe_702_1	0.119021	0.0541875	0.0280579
EUR	Phe_337_1	Phe_702_2	0.139862	0.0634272	0.0274485
EUR	Phe_337_1	Phe_703	0.42373	0.099184	1.93584e-05
EUR	Phe_337_1	Phe_703_1	0.25405	0.0833614	0.00230696
EUR	Phe_337_1	Phe_704	0.539993	0.12209	9.73808e-06
EUR	Phe_337_1	Phe_705_3	0.251627	0.135308	0.0629325
EUR	Phe_337_1	Phe_706	0.230091	0.0741331	0.00191083
EUR	Phe_337_1	Phe_706_1	0.169821	0.0949307	0.0736324
EUR	Phe_337_1	Phe_706_2	0.17164	0.0727678	0.0183371
EUR	Phe_337_1	Phe_706_8	0.156203	0.112782	0.166053
EUR	Phe_337_1	Phe_707	0.4448	0.0817782	5.35482e-08
EUR	Phe_337_1	Phe_707_1	0.515152	0.122121	2.46062e-05
EUR	Phe_337_1	Phe_709	0.383178	0.148883	0.0100625
EUR	Phe_337_1	Phe_709_2	0.193561	0.121056	0.109834
EUR	Phe_337_1	Phe_709_3	0.162758	0.205477	0.428305
EUR	Phe_337_1	Phe_710	0.483172	0.108032	7.73219e-06
EUR	Phe_337_1	Phe_710_1	0.486017	0.108688	7.7609e-06
EUR	Phe_337_1	Phe_710_12	0.327717	0.13102	0.0123748
EUR	Phe_337_1	Phe_710_19	0.49836	0.111732	8.1839e-06
EUR	Phe_337_1	Phe_711	0.42078	0.154948	0.00661502
EUR	Phe_337_1	Phe_711_1	0.290855	0.156136	0.0624869
EUR	Phe_337_1	Phe_713	0.571897	0.204184	0.00509626
EUR	Phe_337_1	Phe_714	0.375	0.0936316	6.20011e-05
EUR	Phe_337_1	Phe_714_1	0.330878	0.0722189	4.61434e-06
EUR	Phe_337_1	Phe_715	0.3782	0.144912	0.00905801
EUR	Phe_337_1	Phe_715_1	0.529271	0.138678	0.00013534
EUR	Phe_337_1	Phe_715_2	0.00352414	0.161439	0.982584
EUR	Phe_337_1	Phe_716	0.438331	0.0569789	1.43868e-14
EUR	Phe_337_1	Phe_716_2	0.235666	0.0801395	0.0032747
EUR	Phe_337_1	Phe_716_9	0.451014	0.0609314	1.34142e-13
EUR	Phe_337_1	Phe_717	0.170825	0.12321	0.165609
EUR	Phe_337_1	Phe_720	0.389464	0.0685375	1.3275e-08
EUR	Phe_337_1	Phe_721	0.573328	0.0706992	5.08726e-16
EUR	Phe_337_1	Phe_721_1	0.598986	0.0739329	5.41703e-16
EUR	Phe_337_1	Phe_721_2	0.352489	0.134545	0.00879666
EUR	Phe_337_1	Phe_722	0.545307	0.066887	3.56001e-16
EUR	Phe_337_1	Phe_722_1	0.544218	0.0974737	2.36098e-08
EUR	Phe_337_1	Phe_722_6	0.542118	0.0787379	5.77483e-12
EUR	Phe_337_1	Phe_722_7	0.354192	0.136874	0.00966135
EUR	Phe_337_1	Phe_722_9	0.587954	0.107374	4.3565e-08
EUR	Phe_337_1	Phe_724	0.504519	0.114788	1.1065e-05
EUR	Phe_337_1	Phe_726	0.549231	0.063204	3.63037e-18
EUR	Phe_337_1	Phe_726_1	0.512668	0.0723293	1.36095e-12
EUR	Phe_337_1	Phe_726_2	0.373648	0.133956	0.00528179
EUR	Phe_337_1	Phe_726_3	0.378413	0.129731	0.00353529
EUR	Phe_337_1	Phe_726_4	0.587335	0.118316	6.90104e-07
EUR	Phe_337_1	Phe_727	0.454408	0.0766589	3.07281e-09
EUR	Phe_337_1	Phe_727_1	0.397729	0.0744173	9.06306e-08
EUR	Phe_337_1	Phe_727_2	0.640581	0.206679	0.00193907
EUR	Phe_337_1	Phe_727_4	0.237938	0.122312	0.0517353
EUR	Phe_337_1	Phe_727_6	0.281084	0.0846315	0.000896092
EUR	Phe_337_1	Phe_728	0.122747	0.10389	0.2374
EUR	Phe_337_1	Phe_728_7	0.307309	0.0862295	0.000365461
EUR	Phe_337_1	Phe_728_71	0.116285	0.0644953	0.0713891
EUR	Phe_337_1	Phe_729	0.716357	0.150832	2.04041e-06
EUR	Phe_337_1	Phe_729_1	0.568738	0.102702	3.06372e-08
EUR	Phe_337_1	Phe_732	0.213428	0.189196	0.259285
EUR	Phe_337_1	Phe_733	0.352756	0.147199	0.0165547
EUR	Phe_337_1	Phe_733_4	0.328668	0.213831	0.124282
EUR	Phe_337_1	Phe_733_8	0.482843	0.193184	0.0124406
EUR	Phe_337_1	Phe_735	0.35641	0.0699249	3.45007e-07
EUR	Phe_337_1	Phe_735_1	0.220367	0.0859277	0.0103305
EUR	Phe_337_1	Phe_735_2	0.485034	0.0840517	7.89595e-09
EUR	Phe_337_1	Phe_735_21	0.336389	0.0796743	2.42083e-05
EUR	Phe_337_1	Phe_735_23	0.229675	0.0877683	0.00887506
EUR	Phe_337_1	Phe_735_3	0.041681	0.0544024	0.443581
EUR	Phe_337_1	Phe_736	0.6066	0.158042	0.00012393
EUR	Phe_337_1	Phe_737	0.113314	0.123978	0.360725
EUR	Phe_337_1	Phe_737_3	0.0813466	0.0971844	0.402574
EUR	Phe_337_1	Phe_738	0.337483	0.137764	0.0142966
EUR	Phe_337_1	Phe_738_4	0.270323	0.0898458	0.00262333
EUR	Phe_337_1	Phe_740	0.420696	0.0575963	2.78894e-13
EUR	Phe_337_1	Phe_740_1	0.385345	0.0583654	4.0488e-11
EUR	Phe_337_1	Phe_740_11	0.358414	0.0687549	1.85888e-07
EUR	Phe_337_1	Phe_740_12	0.155863	0.141301	0.27
EUR	Phe_337_1	Phe_740_2	0.474819	0.129705	0.000251455
EUR	Phe_337_1	Phe_740_9	0.466532	0.0628831	1.17979e-13
EUR	Phe_337_1	Phe_741	0.66779	0.0880655	3.37971e-14
EUR	Phe_337_1	Phe_741_3	0.635929	0.111711	1.25083e-08
EUR	Phe_337_1	Phe_741_4	0.528276	0.161903	0.00110272
EUR	Phe_337_1	Phe_742	0.406499	0.148189	0.00608595
EUR	Phe_337_1	Phe_742_9	0.41483	0.148436	0.0051953
EUR	Phe_337_1	Phe_743	0.104868	0.0771033	0.173801
EUR	Phe_337_1	Phe_743_1	-0.00841628	0.074787	0.910398
EUR	Phe_337_1	Phe_743_11	-0.0172352	0.0748265	0.817832
EUR	Phe_337_1	Phe_743_2	0.116208	0.173452	0.502875
EUR	Phe_337_1	Phe_743_9	0.153736	0.138155	0.265803
EUR	Phe_337_1	Phe_745	0.507953	0.0637182	1.56295e-15
EUR	Phe_337_1	Phe_747	0.114474	0.147013	0.436178
EUR	Phe_337_1	Phe_747_1	0.0661619	0.154621	0.668726
EUR	Phe_337_1	Phe_751	0.604906	0.194585	0.0018791
EUR	Phe_337_1	Phe_751_2	0.547459	0.18188	0.00261246
EUR	Phe_337_1	Phe_751_21	0.362376	0.179431	0.0434262
EUR	Phe_337_1	Phe_755	0.444843	0.13294	0.000819284
EUR	Phe_337_1	Phe_755_1	0.361933	0.132003	0.00610948
EUR	Phe_337_1	Phe_757	0.191618	0.172064	0.265433
EUR	Phe_337_1	Phe_760	0.559019	0.0644003	3.94488e-18
EUR	Phe_337_1	Phe_761	0.50329	0.0710087	1.36337e-12
EUR	Phe_337_1	Phe_764	0.434428	0.0871146	6.13712e-07
EUR	Phe_337_1	Phe_765	0.517386	0.0963894	7.97632e-08
EUR	Phe_337_1	Phe_766	0.820651	0.129891	2.64975e-10
EUR	Phe_337_1	Phe_770	0.669297	0.0948291	1.69003e-12
EUR	Phe_337_1	Phe_771_1	0.495071	0.115261	1.74516e-05
EUR	Phe_337_1	Phe_773	0.588126	0.0699548	4.19785e-17
EUR	Phe_337_1	Phe_781	0.564969	0.187309	0.00255937
EUR	Phe_337_1	Phe_782_3	0.380713	0.0619267	7.85668e-10
EUR	Phe_337_1	Phe_783	0.524413	0.116427	6.66144e-06
EUR	Phe_337_1	Phe_785	0.47881	0.0661366	4.49621e-13
EUR	Phe_337_1	Phe_788	0.331117	0.075005	1.01195e-05
EUR	Phe_337_1	Phe_789	0.415478	0.082277	4.42393e-07
EUR	Phe_337_1	Phe_790_6	0.427167	0.124114	0.000578013
EUR	Phe_337_1	Phe_791	0.40272	0.197924	0.0418786
EUR	Phe_337_1	Phe_798	0.603485	0.084835	1.13028e-12
EUR	Phe_337_1	Phe_798_1	0.223834	0.198807	0.260214
EUR	Phe_337_1	Phe_800	0.193231	0.109352	0.0772189
EUR	Phe_337_1	Phe_800_1	0.102114	0.133109	0.442996
EUR	Phe_337_1	Phe_800_2	0.151584	0.105646	0.151338
EUR	Phe_337_1	Phe_800_3	0.393493	0.146798	0.00735105
EUR	Phe_337_1	Phe_800_4	0.0944612	0.186064	0.611676
EUR	Phe_337_1	Phe_801	0.353705	0.0899933	8.48242e-05
EUR	Phe_337_1	Phe_801_1	0.00544366	0.176739	0.975429
EUR	Phe_337_1	Phe_803	0.0762277	0.0941767	0.418278
EUR	Phe_337_1	Phe_803_1	0.169905	0.145301	0.242271
EUR	Phe_337_1	Phe_803_2	-0.0211996	0.0702128	0.762703
EUR	Phe_337_1	Phe_803_3	0.270939	0.130945	0.0385365
EUR	Phe_337_1	Phe_804	0.226551	0.0886584	0.010609
EUR	Phe_337_1	Phe_805	0.282138	0.131325	0.0316822
EUR	Phe_337_1	Phe_807	0.312715	0.125482	0.012699
EUR	Phe_337_1	Phe_809	0.558269	0.178123	0.00172335
EUR	Phe_337_1	Phe_817	-0.084442	0.179694	0.638411
EUR	Phe_337_1	Phe_819	0.257482	0.146298	0.0784102
EUR	Phe_337_1	Phe_830	0.511013	0.109462	3.03526e-06
EUR	Phe_337_1	Phe_835	0.365277	0.0867307	2.53536e-05
EUR	Phe_337_1	Phe_840	0.52598	0.0757934	3.93059e-12
EUR	Phe_337_1	Phe_851	0.482166	0.127532	0.000156365
EUR	Phe_337_1	Phe_854	0.59675	0.153335	9.95038e-05
EUR	Phe_337_1	Phe_858	0.34339	0.0957307	0.000334453
EUR	Phe_337_1	Phe_859	0.599554	0.160495	0.000187225
EUR	Phe_337_1	Phe_870	0.319249	0.138925	0.0215622
EUR	Phe_337_1	Phe_870_3	0.0350074	0.17746	0.843617
EUR	Phe_337_1	Phe_871	0.550621	0.10133	5.51192e-08
EUR	Phe_337_1	Phe_871_3	0.670242	0.150961	9.00264e-06
EUR	Phe_337_1	Phe_871_4	0.373611	0.15346	0.014909
EUR	Phe_337_1	Phe_872	0.142746	0.155339	0.358131
EUR	Phe_337_1	Phe_874	0.310354	0.20608	0.132071
EUR	Phe_337_1	Phe_915	0.52815	0.146282	0.000305602
EUR	Phe_337_1	Phe_916	0.47849	0.105211	5.41872e-06
EUR	Phe_337_1	Phe_938	0.212952	0.0985006	0.0306233
EUR	Phe_337_1	Phe_938_2	0.230552	0.101313	0.022868
EUR	Phe_337_1	Phe_939	0.277979	0.0800123	0.000512363
EUR	Phe_337_1	Phe_946	0.169141	0.192295	0.379081
EUR	Phe_337_1	Phe_947	0.309916	0.107527	0.00394881
EUR	Phe_337_1	Phe_949	0.408102	0.158388	0.00997767
EUR	Phe_337_1	Phe_952	0.111778	0.191324	0.559063
EUR	Phe_337_1	Phe_960	0.465451	0.10167	4.69279e-06
EUR	Phe_337_1	Phe_960_2	0.438617	0.103824	2.39324e-05
EUR	Phe_337_1	Phe_965	0.57782	0.138353	2.96146e-05
EUR	Phe_337_1	Phe_969	0.418402	0.151259	0.00567266
EUR	Phe_337_1	Phe_979	0.31666	0.148842	0.0333788
EUR	Phe_337_1	Phe_990	0.186536	0.137694	0.175507
EUR	Phe_337_1	QTL_ALB	-0.040315	0.0501491	0.421452
EUR	Phe_337_1	QTL_ALT	0.0886841	0.0494511	0.0729137
EUR	Phe_337_1	QTL_AST	0.0760945	0.045578	0.0950096
EUR	Phe_337_1	QTL_BASO	0.0165012	0.0772774	0.830912
EUR	Phe_337_1	QTL_BMI	0.139347	0.0406399	0.000606213
EUR	Phe_337_1	QTL_BUN	0.107795	0.0482977	0.0256227
EUR	Phe_337_1	QTL_CALCIUM	-0.0181121	0.0520529	0.727873
EUR	Phe_337_1	QTL_CRE	0.0462642	0.045508	0.309335
EUR	Phe_337_1	QTL_CRP	0.228771	0.0595082	0.000120864
EUR	Phe_337_1	QTL_DBP	0.0687555	0.0490888	0.161323
EUR	Phe_337_1	QTL_EGFR	-0.0306711	0.0454232	0.49953
EUR	Phe_337_1	QTL_EOSINO	0.0221919	0.0588324	0.70602
EUR	Phe_337_1	QTL_GLU	0.0666328	0.0557508	0.232012
EUR	Phe_337_1	QTL_HB	0.0299885	0.0466233	0.520089
EUR	Phe_337_1	QTL_HBA1C	0.042287	0.0464192	0.362305
EUR	Phe_337_1	QTL_HDLC	-0.210421	0.0442526	1.9844e-06
EUR	Phe_337_1	QTL_HEIGHT	0.394857	0.0488551	6.36002e-16
EUR	Phe_337_1	QTL_HT	0.0261389	0.0473377	0.580826
EUR	Phe_337_1	QTL_LDLC	-0.0593411	0.051848	0.252408
EUR	Phe_337_1	QTL_LYMPH	0.00918305	0.0438119	0.833979
EUR	Phe_337_1	QTL_MCH	-0.0546539	0.0448809	0.223317
EUR	Phe_337_1	QTL_MCHC	-0.00691131	0.0421495	0.869754
EUR	Phe_337_1	QTL_MCV	-0.0688685	0.043418	0.1127
EUR	Phe_337_1	QTL_MONO	0.0755974	0.0494365	0.126219
EUR	Phe_337_1	QTL_MPV	0.0326527	0.0404302	0.419302
EUR	Phe_337_1	QTL_NEUTRO	0.165321	0.0477944	0.000542186
EUR	Phe_337_1	QTL_PLT	-0.0171083	0.0385121	0.656874
EUR	Phe_337_1	QTL_RBC	0.0778511	0.044598	0.0808769
EUR	Phe_337_1	QTL_RDW	0.0981283	0.0404787	0.0153422
EUR	Phe_337_1	QTL_SBP	-0.0141528	0.045137	0.753861
EUR	Phe_337_1	QTL_TC	-0.10664	0.0559845	0.0568046
EUR	Phe_337_1	QTL_TG	0.210916	0.0410432	2.76395e-07
EUR	Phe_337_1	QTL_WBC	0.116468	0.0487007	0.0167791
EUR	Phe_337_1	QTL_WEIGHT	0.341761	0.041356	1.4102e-16
EUR	Phe_337	Phe_337_1	1.06446	0.184027	7.28433e-09
EUR	Phe_337	Phe_338	0.621362	0.0710992	2.34427e-18
EUR	Phe_337	Phe_338_1	0.505478	0.111875	6.23621e-06
EUR	Phe_337	Phe_338_2	0.634916	0.075581	4.4468e-17
EUR	Phe_337	Phe_339	0.511237	0.0754706	1.25283e-11
EUR	Phe_337	Phe_340	0.477645	0.0752536	2.1935e-10
EUR	Phe_337	Phe_340_1	0.165315	0.128483	0.198212
EUR	Phe_337	Phe_342	0.189124	0.172611	0.273225
EUR	Phe_337	Phe_345	0.204242	0.0928255	0.0277868
EUR	Phe_337	Phe_345_1	0.292387	0.160287	0.0681298
EUR	Phe_337	Phe_345_3	0.373946	0.124792	0.00273043
EUR	Phe_337	Phe_347	0.295072	0.213202	0.166358
EUR	Phe_337	Phe_348	0.298604	0.196477	0.128564
EUR	Phe_337	Phe_348_8	0.282408	0.177839	0.112287
EUR	Phe_337	Phe_348_9	0.0312683	0.210043	0.881659
EUR	Phe_337	Phe_350	0.628689	0.0761157	1.46105e-16
EUR	Phe_337	Phe_350_1	0.261605	0.0910315	0.00405578
EUR	Phe_337	Phe_350_2	0.683915	0.0813048	4.03959e-17
EUR	Phe_337	Phe_351	0.568218	0.0624683	9.36401e-20
EUR	Phe_337	Phe_352	0.289223	0.145465	0.0467819
EUR	Phe_337	Phe_352_1	0.37302	0.155525	0.0164641
EUR	Phe_337	Phe_352_2	0.119701	0.18116	0.508774
EUR	Phe_337	Phe_353	0.594463	0.133828	8.91231e-06
EUR	Phe_337	Phe_355	0.856508	0.211045	4.94082e-05
EUR	Phe_337	Phe_356	1.0874	0.0947129	1.64266e-30
EUR	Phe_337	Phe_357	1.06111	0.127102	6.9136e-17
EUR	Phe_337	Phe_358_1	0.175096	0.1841	0.341557
EUR	Phe_337	Phe_359	0.263872	0.171757	0.124462
EUR	Phe_337	Phe_359_2	0.30753	0.180348	0.0881557
EUR	Phe_337	Phe_361	0.163083	0.0931563	0.0800075
EUR	Phe_337	Phe_361_1	0.137074	0.0896251	0.126163
EUR	Phe_337	Phe_361_2	0.0913474	0.144505	0.527296
EUR	Phe_337	Phe_362	0.206536	0.080131	0.00995232
EUR	Phe_337	Phe_362_2	0.171462	0.0829327	0.038689
EUR	Phe_337	Phe_362_29	0.209399	0.0842575	0.0129468
EUR	Phe_337	Phe_362_3	0.285749	0.131327	0.0295654
EUR	Phe_337	Phe_362_31	0.272215	0.187996	0.147622
EUR	Phe_337	Phe_362_4	0.272285	0.10664	0.0106705
EUR	Phe_337	Phe_362_6	-0.101336	0.122822	0.409335
EUR	Phe_337	Phe_362_7	0.0555255	0.209665	0.791141
EUR	Phe_337	Phe_363	-0.0286223	0.199736	0.886053
EUR	Phe_337	Phe_363_3	-0.000314001	0.18057	0.998613
EUR	Phe_337	Phe_364	0.324231	0.132328	0.0142777
EUR	Phe_337	Phe_364_1	0.13084	0.182895	0.474371
EUR	Phe_337	Phe_364_2	-0.0592911	0.181837	0.744374
EUR	Phe_337	Phe_364_41	-0.155195	0.14736	0.292264
EUR	Phe_337	Phe_364_5	0.213568	0.103445	0.0389655
EUR	Phe_337	Phe_365	0.0662921	0.0503003	0.187528
EUR	Phe_337	Phe_365_1	0.0506333	0.0568517	0.373133
EUR	Phe_337	Phe_365_11	0.123498	0.0656197	0.0598331
EUR	Phe_337	Phe_365_2	-0.0498845	0.0781621	0.523331
EUR	Phe_337	Phe_366	0.398357	0.0749917	1.08421e-07
EUR	Phe_337	Phe_366_2	0.39597	0.0742139	9.52666e-08
EUR	Phe_337	Phe_367	0.440794	0.0895243	8.49055e-07
EUR	Phe_337	Phe_367_1	0.125233	0.0632347	0.0476534
EUR	Phe_337	Phe_367_2	0.403601	0.0992511	4.77318e-05
EUR	Phe_337	Phe_367_4	0.382148	0.0916155	3.02977e-05
EUR	Phe_337	Phe_367_8	0.19827	0.0776837	0.0107021
EUR	Phe_337	Phe_367_9	0.366902	0.13039	0.00489469
EUR	Phe_337	Phe_368	0.456968	0.0984464	3.45404e-06
EUR	Phe_337	Phe_368_1	0.079234	0.110811	0.474587
EUR	Phe_337	Phe_368_2	0.230677	0.158704	0.146083
EUR	Phe_337	Phe_369	0.484684	0.140043	0.00053825
EUR	Phe_337	Phe_369_5	0.198984	0.0937193	0.0337374
EUR	Phe_337	Phe_370	0.87952	0.210278	2.88134e-05
EUR	Phe_337	Phe_370_1	0.0802369	0.14684	0.584774
EUR	Phe_337	Phe_371	0.260998	0.086095	0.00243333
EUR	Phe_337	Phe_371_1	0.335029	0.190897	0.0792553
EUR	Phe_337	Phe_371_2	0.327934	0.141177	0.0201866
EUR	Phe_337	Phe_371_3	0.188561	0.0898969	0.0359468
EUR	Phe_337	Phe_372	0.145371	0.121427	0.231233
EUR	Phe_337	Phe_374	0.309624	0.0794928	9.82026e-05
EUR	Phe_337	Phe_374_1	0.159316	0.105635	0.131511
EUR	Phe_337	Phe_374_3	0.297449	0.109063	0.00638545
EUR	Phe_337	Phe_375	0.532882	0.135947	8.86323e-05
EUR	Phe_337	Phe_377	0.272655	0.159406	0.0871832
EUR	Phe_337	Phe_377_1	0.473169	0.194347	0.0149059
EUR	Phe_337	Phe_378	0.39591	0.135676	0.00352216
EUR	Phe_337	Phe_378_1	0.288348	0.117021	0.0137373
EUR	Phe_337	Phe_379	0.286591	0.0970183	0.00313699
EUR	Phe_337	Phe_379_2	0.12883	0.0924388	0.163415
EUR	Phe_337	Phe_379_3	0.372589	0.157866	0.0182667
EUR	Phe_337	Phe_379_5	0.300747	0.182404	0.0991884
EUR	Phe_337	Phe_379_9	0.528915	0.190696	0.00554385
EUR	Phe_337	Phe_380_1	0.315072	0.11594	0.00657697
EUR	Phe_337	Phe_380_4	0.0897564	0.0752925	0.233221
EUR	Phe_337	Phe_381	0.255525	0.0939484	0.00653119
EUR	Phe_337	Phe_381_1	0.261508	0.101939	0.0103072
EUR	Phe_337	Phe_381_11	0.303878	0.089136	0.000651656
EUR	Phe_337	Phe_381_2	0.139247	0.134836	0.301737
EUR	Phe_337	Phe_382	0.286348	0.148523	0.053858
EUR	Phe_337	Phe_383	0.0737452	0.112621	0.512591
EUR	Phe_337	Phe_384	0.0577623	0.136186	0.671462
EUR	Phe_337	Phe_384_4	0.00866772	0.115437	0.940146
EUR	Phe_337	Phe_385	0.0472774	0.148481	0.750177
EUR	Phe_337	Phe_386	0.51138	0.10092	4.03709e-07
EUR	Phe_337	Phe_386_1	0.267234	0.125046	0.032591
EUR	Phe_337	Phe_386_2	0.429717	0.106458	5.42537e-05
EUR	Phe_337	Phe_386_9	0.637455	0.08637	1.57678e-13
EUR	Phe_337	Phe_388	0.208076	0.214603	0.332254
EUR	Phe_337	Phe_389	0.155505	0.0671959	0.0206566
EUR	Phe_337	Phe_389_1	0.118709	0.0617507	0.0545573
EUR	Phe_337	Phe_389_2	0.0631659	0.1708	0.711514
EUR	Phe_337	Phe_389_4	0.269127	0.0818057	0.00100249
EUR	Phe_337	Phe_394	0.0647868	0.127229	0.610601
EUR	Phe_337	Phe_395	0.0786292	0.0722466	0.276443
EUR	Phe_337	Phe_395_1	0.240371	0.103283	0.0199488
EUR	Phe_337	Phe_395_2	0.000829091	0.0701198	0.990566
EUR	Phe_337	Phe_395_6	-0.000333374	0.0899786	0.997044
EUR	Phe_337	Phe_396	-0.0342926	0.10163	0.735796
EUR	Phe_337	Phe_401	0.222353	0.0465012	1.73845e-06
EUR	Phe_337	Phe_401_1	0.203806	0.0457813	8.51775e-06
EUR	Phe_337	Phe_401_2	0.271052	0.0663613	4.4174e-05
EUR	Phe_337	Phe_401_21	0.267131	0.0796604	0.000798336
EUR	Phe_337	Phe_401_22	0.212068	0.0709393	0.00279494
EUR	Phe_337	Phe_401_3	0.147349	0.164112	0.369261
EUR	Phe_337	Phe_402	0.120276	0.160016	0.452263
EUR	Phe_337	Phe_411	0.231702	0.0479701	1.36445e-06
EUR	Phe_337	Phe_411_1	0.188859	0.0646561	0.00348931
EUR	Phe_337	Phe_411_2	0.18445	0.0594575	0.00192084
EUR	Phe_337	Phe_411_3	0.244802	0.0528668	3.64701e-06
EUR	Phe_337	Phe_411_4	0.187547	0.0488401	0.000123024
EUR	Phe_337	Phe_411_8	0.178989	0.051067	0.000456636
EUR	Phe_337	Phe_411_9	0.411217	0.180711	0.0228731
EUR	Phe_337	Phe_414	0.270548	0.12601	0.0317903
EUR	Phe_337	Phe_415	0.279813	0.0790396	0.000399881
EUR	Phe_337	Phe_415_1	0.2896	0.0861427	0.000774183
EUR	Phe_337	Phe_415_11	0.287059	0.0880303	0.00111053
EUR	Phe_337	Phe_415_2	0.245995	0.106239	0.0205867
EUR	Phe_337	Phe_416	0.314948	0.119983	0.00866639
EUR	Phe_337	Phe_418	0.472728	0.0560923	3.5256e-17
EUR	Phe_337	Phe_418_1	0.495681	0.138917	0.000359477
EUR	Phe_337	Phe_420	0.610898	0.204685	0.0028397
EUR	Phe_337	Phe_420_3	0.397392	0.182811	0.0297209
EUR	Phe_337	Phe_425	0.187606	0.082673	0.023253
EUR	Phe_337	Phe_425_1	0.200951	0.0854961	0.0187529
EUR	Phe_337	Phe_425_11	-0.227392	0.173293	0.189457
EUR	Phe_337	Phe_425_12	-0.156384	0.151339	0.301447
EUR	Phe_337	Phe_425_8	0.242837	0.205278	0.236823
EUR	Phe_337	Phe_426	0.359878	0.0757007	1.99468e-06
EUR	Phe_337	Phe_426_2	0.264169	0.0972168	0.00658138
EUR	Phe_337	Phe_426_21	0.159696	0.123108	0.194564
EUR	Phe_337	Phe_426_24	0.223025	0.116727	0.0560483
EUR	Phe_337	Phe_426_3	0.155931	0.100271	0.119925
EUR	Phe_337	Phe_426_31	0.107498	0.0939136	0.252357
EUR	Phe_337	Phe_426_32	0.0856592	0.111978	0.444293
EUR	Phe_337	Phe_426_9	0.369887	0.097372	0.000145458
EUR	Phe_337	Phe_426_91	0.344353	0.0990262	0.000506309
EUR	Phe_337	Phe_427	0.352874	0.0589414	2.13935e-09
EUR	Phe_337	Phe_427_1	0.231204	0.107641	0.0317211
EUR	Phe_337	Phe_427_11	0.196935	0.13007	0.130006
EUR	Phe_337	Phe_427_12	0.226549	0.111058	0.0413584
EUR	Phe_337	Phe_427_2	0.235148	0.0498007	2.33791e-06
EUR	Phe_337	Phe_427_3	0.231003	0.0759924	0.0023672
EUR	Phe_337	Phe_427_4	0.400622	0.169413	0.0180418
EUR	Phe_337	Phe_427_42	0.296843	0.135601	0.0285897
EUR	Phe_337	Phe_427_5	0.505183	0.102106	7.51126e-07
EUR	Phe_337	Phe_427_6	0.176027	0.128961	0.172263
EUR	Phe_337	Phe_427_7	0.290926	0.0990352	0.00330766
EUR	Phe_337	Phe_427_8	0.451664	0.135526	0.000860171
EUR	Phe_337	Phe_427_9	0.239174	0.0848717	0.0048314
EUR	Phe_337	Phe_428	0.29749	0.0613171	1.22433e-06
EUR	Phe_337	Phe_428_1	0.312505	0.0657703	2.01943e-06
EUR	Phe_337	Phe_428_2	0.264862	0.104301	0.0111042
EUR	Phe_337	Phe_429	0.270463	0.117688	0.0215536
EUR	Phe_337	Phe_429_2	0.133388	0.163749	0.415308
EUR	Phe_337	Phe_429_3	0.34175	0.15574	0.0282095
EUR	Phe_337	Phe_430	0.267322	0.147898	0.0706878
EUR	Phe_337	Phe_430_1	-0.0301851	0.136229	0.824644
EUR	Phe_337	Phe_430_2	0.213095	0.168573	0.206192
EUR	Phe_337	Phe_430_3	-0.0507909	0.158792	0.749075
EUR	Phe_337	Phe_433	0.325643	0.0697045	2.98617e-06
EUR	Phe_337	Phe_433_1	0.136492	0.0762375	0.0733976
EUR	Phe_337	Phe_433_11	0.0137374	0.143476	0.923721
EUR	Phe_337	Phe_433_2	0.320058	0.0845321	0.000152946
EUR	Phe_337	Phe_433_21	0.276025	0.0918036	0.00264112
EUR	Phe_337	Phe_433_3	0.292211	0.0889789	0.00102328
EUR	Phe_337	Phe_433_31	0.305832	0.0939219	0.00112899
EUR	Phe_337	Phe_433_5	0.216445	0.106041	0.0412371
EUR	Phe_337	Phe_433_8	0.212546	0.0975128	0.0292821
EUR	Phe_337	Phe_440	0.25071	0.0764443	0.00103937
EUR	Phe_337	Phe_440_2	0.21684	0.0778699	0.00535875
EUR	Phe_337	Phe_442	0.204413	0.0678727	0.00259774
EUR	Phe_337	Phe_442_1	0.202829	0.0664642	0.00227547
EUR	Phe_337	Phe_442_11	0.198959	0.0631799	0.00163777
EUR	Phe_337	Phe_442_2	0.0400041	0.144809	0.782352
EUR	Phe_337	Phe_443	0.350191	0.0629361	2.63316e-08
EUR	Phe_337	Phe_443_1	0.226903	0.130669	0.0824801
EUR	Phe_337	Phe_443_9	0.325586	0.0644458	4.3702e-07
EUR	Phe_337	Phe_444	0.164002	0.116194	0.158111
EUR	Phe_337	Phe_444_1	0.128929	0.125853	0.305626
EUR	Phe_337	Phe_447_1	0.208254	0.149172	0.162693
EUR	Phe_337	Phe_450	0.322514	0.120339	0.00736132
EUR	Phe_337	Phe_451	0.429676	0.105078	4.32997e-05
EUR	Phe_337	Phe_451_2	0.370533	0.0983401	0.000164648
EUR	Phe_337	Phe_452	0.410231	0.0784506	1.70273e-07
EUR	Phe_337	Phe_454	0.290463	0.0730205	6.9548e-05
EUR	Phe_337	Phe_454_1	0.303085	0.0756105	6.11045e-05
EUR	Phe_337	Phe_454_11	0.441106	0.097794	6.46563e-06
EUR	Phe_337	Phe_455	0.344128	0.0703158	9.87929e-07
EUR	Phe_337	Phe_456	0.481822	0.0844597	1.16509e-08
EUR	Phe_337	Phe_458	0.574482	0.0860894	2.50489e-11
EUR	Phe_337	Phe_458_1	0.565831	0.113871	6.72827e-07
EUR	Phe_337	Phe_458_9	0.559922	0.0842951	3.08622e-11
EUR	Phe_337	Phe_459	0.601364	0.0898031	2.13515e-11
EUR	Phe_337	Phe_459_9	0.578416	0.0922655	3.63272e-10
EUR	Phe_337	Phe_464	0.540443	0.0826526	6.20419e-11
EUR	Phe_337	Phe_465	0.370525	0.0831008	8.24428e-06
EUR	Phe_337	Phe_465_2	0.316695	0.120954	0.00883682
EUR	Phe_337	Phe_465_4	0.0742332	0.126765	0.558147
EUR	Phe_337	Phe_470	0.382406	0.109611	0.00048529
EUR	Phe_337	Phe_471	0.0835672	0.0750251	0.26534
EUR	Phe_337	Phe_472	0.505432	0.10387	1.13891e-06
EUR	Phe_337	Phe_473	0.648467	0.103638	3.92422e-10
EUR	Phe_337	Phe_473_1	0.396407	0.188657	0.0356228
EUR	Phe_337	Phe_473_4	0.702183	0.140232	5.51971e-07
EUR	Phe_337	Phe_474	0.27599	0.0877329	0.00165631
EUR	Phe_337	Phe_474_1	0.308701	0.127101	0.0151497
EUR	Phe_337	Phe_474_2	0.295554	0.0787529	0.000174778
EUR	Phe_337	Phe_475	0.508243	0.0760002	2.27173e-11
EUR	Phe_337	Phe_476	0.370426	0.0811436	4.99337e-06
EUR	Phe_337	Phe_477	0.170483	0.140356	0.2245
EUR	Phe_337	Phe_479	0.474469	0.132181	0.00033127
EUR	Phe_337	Phe_480	0.409507	0.0758341	6.66288e-08
EUR	Phe_337	Phe_480_1	0.297428	0.100551	0.0030967
EUR	Phe_337	Phe_480_11	0.384874	0.124461	0.0019859
EUR	Phe_337	Phe_480_5	0.291566	0.175964	0.0975273
EUR	Phe_337	Phe_481	0.450873	0.141947	0.00149137
EUR	Phe_337	Phe_483	0.436162	0.0786267	2.90196e-08
EUR	Phe_337	Phe_495	0.251974	0.0630684	6.46275e-05
EUR	Phe_337	Phe_495_2	0.299146	0.119902	0.0125989
EUR	Phe_337	Phe_496	0.400051	0.0540931	1.40778e-13
EUR	Phe_337	Phe_496_1	0.274228	0.0794158	0.000554263
EUR	Phe_337	Phe_496_2	0.317741	0.0586723	6.11079e-08
EUR	Phe_337	Phe_496_21	0.311421	0.0590589	1.34165e-07
EUR	Phe_337	Phe_496_3	0.121148	0.169053	0.473606
EUR	Phe_337	Phe_497	0.430094	0.0980234	1.14576e-05
EUR	Phe_337	Phe_500	0.792052	0.242137	0.00107135
EUR	Phe_337	Phe_500_2	0.478626	0.222962	0.0318196
EUR	Phe_337	Phe_502	0.340391	0.123679	0.0059195
EUR	Phe_337	Phe_503	0.34609	0.20243	0.0873256
EUR	Phe_337	Phe_504	0.342396	0.145569	0.0186666
EUR	Phe_337	Phe_507	0.412524	0.10334	6.55437e-05
EUR	Phe_337	Phe_508	0.286262	0.15261	0.0606866
EUR	Phe_337	Phe_509	0.375494	0.072385	2.13197e-07
EUR	Phe_337	Phe_509_1	0.324638	0.0826326	8.54087e-05
EUR	Phe_337	Phe_509_8	0.46524	0.0950456	9.83487e-07
EUR	Phe_337	Phe_510	0.497919	0.115683	1.67605e-05
EUR	Phe_337	Phe_512	0.544594	0.0671263	4.93975e-16
EUR	Phe_337	Phe_512_1	0.164828	0.192246	0.391236
EUR	Phe_337	Phe_512_2	0.43134	0.119018	0.000289913
EUR	Phe_337	Phe_512_7	0.48966	0.0656253	8.55812e-14
EUR	Phe_337	Phe_512_8	0.469244	0.0848904	3.24565e-08
EUR	Phe_337	Phe_512_9	0.553556	0.0717031	1.16229e-14
EUR	Phe_337	Phe_513	0.444322	0.106544	3.04191e-05
EUR	Phe_337	Phe_513_3	0.321892	0.152301	0.0345551
EUR	Phe_337	Phe_514	0.387294	0.100143	0.000109996
EUR	Phe_337	Phe_516	0.0935063	0.138154	0.498517
EUR	Phe_337	Phe_516_1	0.0564266	0.134303	0.67438
EUR	Phe_337	Phe_519	0.435127	0.106946	4.72804e-05
EUR	Phe_337	Phe_519_8	0.430311	0.142244	0.00248505
EUR	Phe_337	Phe_519_9	0.366947	0.200862	0.0677209
EUR	Phe_337	Phe_520	0.46688	0.194227	0.0162266
EUR	Phe_337	Phe_521	0.397059	0.0913039	1.3691e-05
EUR	Phe_337	Phe_521_1	0.411344	0.0941627	1.25139e-05
EUR	Phe_337	Phe_522	0.371101	0.119813	0.00195271
EUR	Phe_337	Phe_522_5	0.425725	0.166427	0.0105265
EUR	Phe_337	Phe_523	0.435469	0.0916017	1.99493e-06
EUR	Phe_337	Phe_523_1	0.429274	0.107784	6.81288e-05
EUR	Phe_337	Phe_523_3	0.427389	0.102119	2.84896e-05
EUR	Phe_337	Phe_523_31	0.365672	0.113715	0.00130129
EUR	Phe_337	Phe_523_32	0.349042	0.115383	0.00248563
EUR	Phe_337	Phe_524	0.716767	0.166922	1.75456e-05
EUR	Phe_337	Phe_524_3	0.688654	0.168894	4.55348e-05
EUR	Phe_337	Phe_525	0.435686	0.0787101	3.10656e-08
EUR	Phe_337	Phe_526	0.464923	0.146052	0.00145618
EUR	Phe_337	Phe_526_4	0.446297	0.152666	0.00346287
EUR	Phe_337	Phe_526_41	0.550078	0.115716	1.99748e-06
EUR	Phe_337	Phe_527	0.719458	0.170809	2.53041e-05
EUR	Phe_337	Phe_528	0.338901	0.147328	0.0214307
EUR	Phe_337	Phe_528_3	-0.0428308	0.149642	0.774709
EUR	Phe_337	Phe_528_6	0.056058	0.158152	0.722998
EUR	Phe_337	Phe_530	0.394854	0.0621369	2.0899e-10
EUR	Phe_337	Phe_530_1	0.386231	0.0600803	1.28795e-10
EUR	Phe_337	Phe_530_11	0.398139	0.06366	3.99715e-10
EUR	Phe_337	Phe_530_12	0.249304	0.0932101	0.0074808
EUR	Phe_337	Phe_530_14	0.254238	0.0845199	0.00262954
EUR	Phe_337	Phe_530_2	0.127541	0.178021	0.473721
EUR	Phe_337	Phe_530_3	0.230074	0.122572	0.0605099
EUR	Phe_337	Phe_530_5	0.472938	0.160228	0.00316081
EUR	Phe_337	Phe_531	0.514626	0.0933649	3.54803e-08
EUR	Phe_337	Phe_531_2	0.617529	0.143337	1.6456e-05
EUR	Phe_337	Phe_531_3	0.515692	0.14853	0.000516662
EUR	Phe_337	Phe_531_4	0.326436	0.135461	0.0159605
EUR	Phe_337	Phe_532	0.536504	0.0801753	2.20674e-11
EUR	Phe_337	Phe_535	0.461417	0.0745136	5.92605e-10
EUR	Phe_337	Phe_535_1	0.306943	0.170635	0.0720451
EUR	Phe_337	Phe_535_6	0.229233	0.112499	0.0415857
EUR	Phe_337	Phe_535_8	0.389624	0.137389	0.0045695
EUR	Phe_337	Phe_535_9	0.611814	0.149309	4.17394e-05
EUR	Phe_337	Phe_536	0.575805	0.157275	0.000251091
EUR	Phe_337	Phe_537	0.359737	0.122836	0.003405
EUR	Phe_337	Phe_540	0.252507	0.162981	0.121309
EUR	Phe_337	Phe_540_1	0.21044	0.161238	0.191841
EUR	Phe_337	Phe_540_11	0.325623	0.11668	0.00525897
EUR	Phe_337	Phe_550	0.228939	0.0671715	0.000653736
EUR	Phe_337	Phe_550_1	0.101871	0.059298	0.0858064
EUR	Phe_337	Phe_550_2	0.249505	0.0650018	0.000123818
EUR	Phe_337	Phe_550_3	0.32206	0.170231	0.0585048
EUR	Phe_337	Phe_550_4	0.157288	0.0650349	0.0155836
EUR	Phe_337	Phe_550_5	0.267433	0.0963621	0.00551524
EUR	Phe_337	Phe_555	0.0436197	0.0825893	0.597394
EUR	Phe_337	Phe_555_1	0.0754012	0.100631	0.453688
EUR	Phe_337	Phe_555_2	0.0604349	0.0949967	0.52466
EUR	Phe_337	Phe_555_21	-0.0988117	0.170844	0.563013
EUR	Phe_337	Phe_556_1	0.25873	0.19791	0.191106
EUR	Phe_337	Phe_558	0.353634	0.0894931	7.76541e-05
EUR	Phe_337	Phe_559	0.256195	0.151487	0.0907973
EUR	Phe_337	Phe_560	0.1397	0.129657	0.281276
EUR	Phe_337	Phe_560_4	0.142543	0.142057	0.315656
EUR	Phe_337	Phe_561	0.569002	0.0783412	3.7826e-13
EUR	Phe_337	Phe_561_1	0.417946	0.0942453	9.22142e-06
EUR	Phe_337	Phe_561_2	0.50395	0.17541	0.00406623
EUR	Phe_337	Phe_562	0.194778	0.0554949	0.000448388
EUR	Phe_337	Phe_562_1	0.199305	0.051917	0.000123581
EUR	Phe_337	Phe_563	0.480767	0.0718357	2.19248e-11
EUR	Phe_337	Phe_564	0.62582	0.0738149	2.2864e-17
EUR	Phe_337	Phe_564_1	0.463295	0.08516	5.31924e-08
EUR	Phe_337	Phe_564_9	0.53377	0.11203	1.89309e-06
EUR	Phe_337	Phe_565	0.475306	0.0876134	5.79407e-08
EUR	Phe_337	Phe_565_1	0.365712	0.133834	0.00628405
EUR	Phe_337	Phe_567	0.226645	0.190059	0.233065
EUR	Phe_337	Phe_568	0.497315	0.148079	0.000783838
EUR	Phe_337	Phe_568_1	0.274924	0.151392	0.0693739
EUR	Phe_337	Phe_569	0.345848	0.108694	0.00146332
EUR	Phe_337	Phe_571	0.386866	0.0897422	1.62618e-05
EUR	Phe_337	Phe_571_5	0.396467	0.0977293	4.97524e-05
EUR	Phe_337	Phe_571_51	0.358282	0.117876	0.00236993
EUR	Phe_337	Phe_571_8	0.18618	0.143506	0.194506
EUR	Phe_337	Phe_571_81	0.284164	0.173769	0.101987
EUR	Phe_337	Phe_572	0.0189109	0.154221	0.902406
EUR	Phe_337	Phe_573	0.506867	0.15247	0.000886164
EUR	Phe_337	Phe_573_3	0.292786	0.188796	0.120948
EUR	Phe_337	Phe_573_5	-0.0453383	0.175762	0.796443
EUR	Phe_337	Phe_573_7	0.280976	0.0919669	0.00224919
EUR	Phe_337	Phe_574	0.334612	0.0724156	3.82417e-06
EUR	Phe_337	Phe_574_1	0.310043	0.0751198	3.67021e-05
EUR	Phe_337	Phe_574_12	0.159914	0.106429	0.132958
EUR	Phe_337	Phe_574_2	0.196068	0.142618	0.169199
EUR	Phe_337	Phe_574_3	0.397238	0.117199	0.000700345
EUR	Phe_337	Phe_575	0.388486	0.162631	0.0169055
EUR	Phe_337	Phe_575_1	-0.0970165	0.21508	0.651938
EUR	Phe_337	Phe_575_7	0.406725	0.198747	0.0407129
EUR	Phe_337	Phe_575_8	0.118846	0.205458	0.562964
EUR	Phe_337	Phe_577	0.190155	0.112816	0.091886
EUR	Phe_337	Phe_577_1	0.0353059	0.128635	0.783727
EUR	Phe_337	Phe_577_2	0.15857	0.10693	0.138094
EUR	Phe_337	Phe_577_3	0.053631	0.158368	0.734875
EUR	Phe_337	Phe_578	0.284924	0.0849572	0.000797271
EUR	Phe_337	Phe_578_1	0.283282	0.195836	0.14803
EUR	Phe_337	Phe_578_2	0.314746	0.124213	0.0112794
EUR	Phe_337	Phe_578_8	0.355774	0.103354	0.000576827
EUR	Phe_337	Phe_578_9	0.355503	0.128028	0.00549052
EUR	Phe_337	Phe_579_2	0.425019	0.193504	0.0280611
EUR	Phe_337	Phe_579_8	0.481699	0.171772	0.00504274
EUR	Phe_337	Phe_580	0.253225	0.172829	0.142873
EUR	Phe_337	Phe_580_3	0.244759	0.184533	0.184718
EUR	Phe_337	Phe_580_31	0.104875	0.148211	0.47919
EUR	Phe_337	Phe_585	0.198726	0.0569035	0.000478823
EUR	Phe_337	Phe_585_1	0.235755	0.0657062	0.000333201
EUR	Phe_337	Phe_585_2	-0.0884648	0.173081	0.609269
EUR	Phe_337	Phe_585_3	0.206168	0.0589455	0.000469455
EUR	Phe_337	Phe_585_31	0.051356	0.148002	0.728594
EUR	Phe_337	Phe_586	0.336407	0.122315	0.0059534
EUR	Phe_337	Phe_586_2	0.177215	0.119372	0.137659
EUR	Phe_337	Phe_587	-0.0480026	0.181903	0.791864
EUR	Phe_337	Phe_588	0.338195	0.158955	0.0333692
EUR	Phe_337	Phe_589	-0.198739	0.18383	0.279653
EUR	Phe_337	Phe_590	0.406484	0.146872	0.00564703
EUR	Phe_337	Phe_591	0.45969	0.0841341	4.66086e-08
EUR	Phe_337	Phe_592	0.141267	0.15185	0.352211
EUR	Phe_337	Phe_592_1	0.0846039	0.148883	0.569861
EUR	Phe_337	Phe_593	0.236274	0.0913662	0.00970925
EUR	Phe_337	Phe_594	0.215477	0.063875	0.000742393
EUR	Phe_337	Phe_594_1	0.199697	0.0666934	0.00275122
EUR	Phe_337	Phe_594_2	0.199514	0.115614	0.0844041
EUR	Phe_337	Phe_594_3	0.233978	0.0931286	0.0119908
EUR	Phe_337	Phe_594_8	0.229183	0.134131	0.0875159
EUR	Phe_337	Phe_595	0.324049	0.138458	0.0192626
EUR	Phe_337	Phe_596	0.370341	0.0951722	9.9722e-05
EUR	Phe_337	Phe_596_1	0.391588	0.142383	0.00595502
EUR	Phe_337	Phe_596_5	0.288038	0.109401	0.008467
EUR	Phe_337	Phe_597	0.201386	0.143194	0.159608
EUR	Phe_337	Phe_597_1	0.135345	0.13941	0.331627
EUR	Phe_337	Phe_599	0.442729	0.0893583	7.25044e-07
EUR	Phe_337	Phe_599_1	0.429424	0.165306	0.00938367
EUR	Phe_337	Phe_599_2	0.285313	0.0838959	0.000671914
EUR	Phe_337	Phe_599_3	0.367447	0.135435	0.00666574
EUR	Phe_337	Phe_599_4	0.42055	0.0998916	2.55293e-05
EUR	Phe_337	Phe_599_5	0.248997	0.10627	0.0191268
EUR	Phe_337	Phe_599_9	0.471491	0.15284	0.00203645
EUR	Phe_337	Phe_600	0.221028	0.0664826	0.000885445
EUR	Phe_337	Phe_601	0.341282	0.13915	0.0141822
EUR	Phe_337	Phe_601_1	0.277035	0.153674	0.0714283
EUR	Phe_337	Phe_601_11	0.0671254	0.199763	0.736851
EUR	Phe_337	Phe_601_12	0.23336	0.210753	0.268179
EUR	Phe_337	Phe_601_3	0.318064	0.201227	0.113966
EUR	Phe_337	Phe_602	0.0123459	0.187106	0.947391
EUR	Phe_337	Phe_603	0.0150438	0.114138	0.89514
EUR	Phe_337	Phe_603_1	0.0759498	0.0954035	0.42598
EUR	Phe_337	Phe_603_2	0.0284255	0.122555	0.816584
EUR	Phe_337	Phe_604	0.563435	0.137343	4.08921e-05
EUR	Phe_337	Phe_604_1	0.53441	0.151427	0.000416876
EUR	Phe_337	Phe_605	0.25908	0.0730446	0.000389836
EUR	Phe_337	Phe_608	0.452754	0.127864	0.000398754
EUR	Phe_337	Phe_610	0.181913	0.185106	0.325731
EUR	Phe_337	Phe_610_4	0.0548734	0.146453	0.707897
EUR	Phe_337	Phe_611	0.24766	0.121247	0.0410918
EUR	Phe_337	Phe_611_3	0.311004	0.128987	0.0159032
EUR	Phe_337	Phe_612	0.509119	0.157962	0.00126837
EUR	Phe_337	Phe_612_2	0.215962	0.0920146	0.0189229
EUR	Phe_337	Phe_613	0.582202	0.206549	0.00482168
EUR	Phe_337	Phe_614	0.356118	0.216062	0.0993066
EUR	Phe_337	Phe_614_4	0.260392	0.162504	0.109074
EUR	Phe_337	Phe_614_52	0.0483253	0.159102	0.761328
EUR	Phe_337	Phe_615	0.185005	0.0785554	0.0185183
EUR	Phe_337	Phe_618	0.186763	0.0964916	0.052925
EUR	Phe_337	Phe_618_1	0.164649	0.0981922	0.0935813
EUR	Phe_337	Phe_619	0.607702	0.156918	0.000107616
EUR	Phe_337	Phe_622	0.361472	0.20834	0.0827391
EUR	Phe_337	Phe_624_9	0.356773	0.0971759	0.000241217
EUR	Phe_337	Phe_625_1	0.247724	0.173756	0.153956
EUR	Phe_337	Phe_626	0.398345	0.120658	0.000961888
EUR	Phe_337	Phe_626_1	0.363959	0.111032	0.00104558
EUR	Phe_337	Phe_626_12	0.362856	0.0877779	3.56823e-05
EUR	Phe_337	Phe_626_14	0.434725	0.194434	0.0253619
EUR	Phe_337	Phe_627	0.43967	0.125926	0.000480334
EUR	Phe_337	Phe_627_1	0.162032	0.117935	0.169472
EUR	Phe_337	Phe_628	0.394743	0.0948209	3.14048e-05
EUR	Phe_337	Phe_634_3	0.374854	0.138985	0.00699488
EUR	Phe_337	Phe_635_3	0.19726	0.178676	0.269589
EUR	Phe_337	Phe_636	0.348797	0.120554	0.00381228
EUR	Phe_337	Phe_636_2	0.366364	0.152341	0.016177
EUR	Phe_337	Phe_636_3	0.379552	0.141996	0.00751816
EUR	Phe_337	Phe_642	0.193614	0.128292	0.131256
EUR	Phe_337	Phe_642_1	0.107666	0.0999038	0.281169
EUR	Phe_337	Phe_645	-0.00888527	0.219464	0.967706
EUR	Phe_337	Phe_647_1	0.279809	0.210095	0.182918
EUR	Phe_337	Phe_650	0.223537	0.103887	0.0314189
EUR	Phe_337	Phe_681	0.502632	0.0722663	3.51899e-12
EUR	Phe_337	Phe_681_1	0.481274	0.136079	0.000405123
EUR	Phe_337	Phe_681_2	-0.141409	0.181505	0.435924
EUR	Phe_337	Phe_681_3	0.41585	0.118889	0.000469127
EUR	Phe_337	Phe_681_7	0.437252	0.143243	0.00226929
EUR	Phe_337	Phe_686	0.365724	0.148405	0.0137256
EUR	Phe_337	Phe_686_1	0.350751	0.116782	0.00266931
EUR	Phe_337	Phe_686_3	0.11933	0.113692	0.293907
EUR	Phe_337	Phe_687_1	0.32613	0.104418	0.00178835
EUR	Phe_337	Phe_687_4	0.584426	0.096977	1.67609e-09
EUR	Phe_337	Phe_689	0.404853	0.0955785	2.27719e-05
EUR	Phe_337	Phe_690	0.314992	0.0909923	0.000536681
EUR	Phe_337	Phe_690_1	0.304856	0.0810596	0.000169312
EUR	Phe_337	Phe_694	0.234398	0.134079	0.0804282
EUR	Phe_337	Phe_694_1	0.222918	0.146848	0.12901
EUR	Phe_337	Phe_694_2	0.0986158	0.123393	0.424175
EUR	Phe_337	Phe_695	0.41557	0.097032	1.8454e-05
EUR	Phe_337	Phe_695_3	0.220324	0.0947	0.0199892
EUR	Phe_337	Phe_695_4	0.299881	0.154401	0.0521109
EUR	Phe_337	Phe_695_41	0.20022	0.141904	0.158258
EUR	Phe_337	Phe_695_42	0.208734	0.150753	0.166172
EUR	Phe_337	Phe_695_7	0.331152	0.157434	0.0354276
EUR	Phe_337	Phe_696	0.141066	0.0768999	0.0665932
EUR	Phe_337	Phe_696_4	0.135875	0.0770145	0.0776856
EUR	Phe_337	Phe_696_41	0.225317	0.0651739	0.000545882
EUR	Phe_337	Phe_696_42	0.284484	0.0863539	0.000986316
EUR	Phe_337	Phe_697	0.0563406	0.091214	0.536789
EUR	Phe_337	Phe_698	0.320306	0.131677	0.0149945
EUR	Phe_337	Phe_700	0.43816	0.0805731	5.3871e-08
EUR	Phe_337	Phe_701	0.536751	0.0904492	2.95146e-09
EUR	Phe_337	Phe_701_2	0.384761	0.169925	0.0235562
EUR	Phe_337	Phe_701_4	0.267149	0.158552	0.0920019
EUR	Phe_337	Phe_702	0.184213	0.058296	0.0015779
EUR	Phe_337	Phe_702_1	0.122384	0.0527864	0.0204232
EUR	Phe_337	Phe_702_2	0.155028	0.0620164	0.0124264
EUR	Phe_337	Phe_703	0.46912	0.0935369	5.29364e-07
EUR	Phe_337	Phe_703_1	0.299111	0.0794247	0.000165907
EUR	Phe_337	Phe_704	0.583191	0.127061	4.43609e-06
EUR	Phe_337	Phe_705_3	0.230677	0.137836	0.0942157
EUR	Phe_337	Phe_706	0.274364	0.0750483	0.000256352
EUR	Phe_337	Phe_706_1	0.243746	0.093946	0.00947188
EUR	Phe_337	Phe_706_2	0.207195	0.0761327	0.00649866
EUR	Phe_337	Phe_706_8	0.223552	0.115309	0.0525362
EUR	Phe_337	Phe_707	0.452944	0.0763712	3.01429e-09
EUR	Phe_337	Phe_707_1	0.551941	0.121105	5.17595e-06
EUR	Phe_337	Phe_709	0.356146	0.159713	0.0257535
EUR	Phe_337	Phe_709_2	0.180202	0.130216	0.166398
EUR	Phe_337	Phe_709_3	0.115932	0.209653	0.580283
EUR	Phe_337	Phe_710	0.50548	0.108835	3.40947e-06
EUR	Phe_337	Phe_710_1	0.496097	0.109498	5.88027e-06
EUR	Phe_337	Phe_710_12	0.397099	0.124883	0.001474
EUR	Phe_337	Phe_710_19	0.513145	0.115397	8.71656e-06
EUR	Phe_337	Phe_711	0.379176	0.150597	0.0118087
EUR	Phe_337	Phe_711_1	0.30854	0.155314	0.0469715
EUR	Phe_337	Phe_713	0.533523	0.201863	0.0082176
EUR	Phe_337	Phe_714	0.438248	0.094765	3.75362e-06
EUR	Phe_337	Phe_714_1	0.390091	0.0730499	9.29125e-08
EUR	Phe_337	Phe_715	0.405371	0.138672	0.00346413
EUR	Phe_337	Phe_715_1	0.556629	0.130323	1.94482e-05
EUR	Phe_337	Phe_715_2	0.0614526	0.166441	0.711967
EUR	Phe_337	Phe_716	0.446052	0.0550558	5.41385e-16
EUR	Phe_337	Phe_716_2	0.245247	0.0819803	0.0027758
EUR	Phe_337	Phe_716_9	0.466199	0.0596105	5.2506e-15
EUR	Phe_337	Phe_717	0.194649	0.126265	0.123171
EUR	Phe_337	Phe_720	0.415403	0.0675235	7.65242e-10
EUR	Phe_337	Phe_721	0.603951	0.0680244	6.78051e-19
EUR	Phe_337	Phe_721_1	0.634515	0.071268	5.42471e-19
EUR	Phe_337	Phe_721_2	0.373536	0.127132	0.00330145
EUR	Phe_337	Phe_722	0.548325	0.0677005	5.52837e-16
EUR	Phe_337	Phe_722_1	0.561055	0.093225	1.76267e-09
EUR	Phe_337	Phe_722_6	0.553509	0.0796344	3.63669e-12
EUR	Phe_337	Phe_722_7	0.336773	0.133634	0.0117315
EUR	Phe_337	Phe_722_9	0.51754	0.108287	1.7586e-06
EUR	Phe_337	Phe_724	0.629198	0.105849	2.77641e-09
EUR	Phe_337	Phe_726	0.575825	0.065326	1.20078e-18
EUR	Phe_337	Phe_726_1	0.569899	0.0801336	1.14492e-12
EUR	Phe_337	Phe_726_2	0.408798	0.13411	0.00230189
EUR	Phe_337	Phe_726_3	0.401473	0.131686	0.00229832
EUR	Phe_337	Phe_726_4	0.614962	0.119264	2.51844e-07
EUR	Phe_337	Phe_727	0.491446	0.0758027	8.9781e-11
EUR	Phe_337	Phe_727_1	0.443525	0.0742798	2.35792e-09
EUR	Phe_337	Phe_727_2	0.681225	0.203719	0.000825951
EUR	Phe_337	Phe_727_4	0.283755	0.129303	0.0281999
EUR	Phe_337	Phe_727_6	0.314266	0.0778285	5.39236e-05
EUR	Phe_337	Phe_728	0.0886776	0.103197	0.390174
EUR	Phe_337	Phe_728_7	0.301054	0.0852185	0.000411294
EUR	Phe_337	Phe_728_71	0.115644	0.0637032	0.0694686
EUR	Phe_337	Phe_729	0.702984	0.143972	1.04594e-06
EUR	Phe_337	Phe_729_1	0.591609	0.100412	3.819e-09
EUR	Phe_337	Phe_732	0.181012	0.196071	0.355905
EUR	Phe_337	Phe_733	0.410894	0.152054	0.00688635
EUR	Phe_337	Phe_733_4	0.420403	0.213707	0.0491613
EUR	Phe_337	Phe_733_8	0.530179	0.194383	0.00638178
EUR	Phe_337	Phe_735	0.393144	0.0697999	1.7768e-08
EUR	Phe_337	Phe_735_1	0.273981	0.088845	0.00204369
EUR	Phe_337	Phe_735_2	0.486352	0.081121	2.03004e-09
EUR	Phe_337	Phe_735_21	0.360502	0.0797264	6.13323e-06
EUR	Phe_337	Phe_735_23	0.216744	0.0855577	0.0112991
EUR	Phe_337	Phe_735_3	0.0784804	0.054139	0.147167
EUR	Phe_337	Phe_736	0.690451	0.150684	4.60322e-06
EUR	Phe_337	Phe_737	0.107233	0.126789	0.397686
EUR	Phe_337	Phe_737_3	0.110605	0.103854	0.286873
EUR	Phe_337	Phe_738	0.317167	0.12966	0.0144394
EUR	Phe_337	Phe_738_4	0.274199	0.0865825	0.00154068
EUR	Phe_337	Phe_740	0.434658	0.0572311	3.08293e-14
EUR	Phe_337	Phe_740_1	0.396924	0.0586359	1.29411e-11
EUR	Phe_337	Phe_740_11	0.389481	0.0689067	1.58321e-08
EUR	Phe_337	Phe_740_12	0.256147	0.136744	0.0610423
EUR	Phe_337	Phe_740_2	0.470483	0.122957	0.000130025
EUR	Phe_337	Phe_740_9	0.482065	0.0607001	1.99339e-15
EUR	Phe_337	Phe_741	0.734857	0.0915569	1.0051e-15
EUR	Phe_337	Phe_741_3	0.735546	0.113003	7.56177e-11
EUR	Phe_337	Phe_741_4	0.50094	0.155269	0.00125413
EUR	Phe_337	Phe_742	0.474388	0.147206	0.00127029
EUR	Phe_337	Phe_742_9	0.474818	0.153162	0.00193451
EUR	Phe_337	Phe_743	0.113229	0.0756813	0.134619
EUR	Phe_337	Phe_743_1	-0.0202264	0.0740273	0.784677
EUR	Phe_337	Phe_743_11	-0.0285114	0.074071	0.700297
EUR	Phe_337	Phe_743_2	0.142093	0.170113	0.403558
EUR	Phe_337	Phe_743_9	0.224336	0.135423	0.0976084
EUR	Phe_337	Phe_745	0.55939	0.0600302	1.18017e-20
EUR	Phe_337	Phe_747	0.1519	0.146698	0.300455
EUR	Phe_337	Phe_747_1	0.10028	0.155952	0.520214
EUR	Phe_337	Phe_751	0.647081	0.189524	0.000639578
EUR	Phe_337	Phe_751_2	0.547084	0.177077	0.00200476
EUR	Phe_337	Phe_751_21	0.341895	0.176402	0.0526042
EUR	Phe_337	Phe_755	0.405039	0.136485	0.00300081
EUR	Phe_337	Phe_755_1	0.324009	0.133945	0.0155644
EUR	Phe_337	Phe_757	0.221957	0.177516	0.211172
EUR	Phe_337	Phe_760	0.58364	0.066827	2.46702e-18
EUR	Phe_337	Phe_761	0.526627	0.0666817	2.84292e-15
EUR	Phe_337	Phe_764	0.462648	0.0821767	1.80293e-08
EUR	Phe_337	Phe_765	0.519404	0.0922842	1.81985e-08
EUR	Phe_337	Phe_766	0.855559	0.134444	1.96993e-10
EUR	Phe_337	Phe_770	0.671523	0.0885602	3.385e-14
EUR	Phe_337	Phe_771_1	0.517931	0.112377	4.0483e-06
EUR	Phe_337	Phe_773	0.636915	0.070529	1.7083e-19
EUR	Phe_337	Phe_781	0.549349	0.18541	0.00304764
EUR	Phe_337	Phe_782_3	0.406238	0.0607555	2.28647e-11
EUR	Phe_337	Phe_783	0.537091	0.112103	1.65901e-06
EUR	Phe_337	Phe_785	0.511069	0.0666933	1.81688e-14
EUR	Phe_337	Phe_788	0.378069	0.0713488	1.16511e-07
EUR	Phe_337	Phe_789	0.45601	0.0830485	3.99903e-08
EUR	Phe_337	Phe_790_6	0.395881	0.126012	0.00168021
EUR	Phe_337	Phe_791	0.290246	0.196166	0.138981
EUR	Phe_337	Phe_798	0.593961	0.0907082	5.82983e-11
EUR	Phe_337	Phe_798_1	0.234092	0.189852	0.217566
EUR	Phe_337	Phe_800	0.211352	0.10493	0.0439864
EUR	Phe_337	Phe_800_1	0.148362	0.133894	0.267839
EUR	Phe_337	Phe_800_2	0.16167	0.108413	0.135898
EUR	Phe_337	Phe_800_3	0.394016	0.143747	0.00612449
EUR	Phe_337	Phe_800_4	0.0874128	0.171047	0.60932
EUR	Phe_337	Phe_801	0.370134	0.0916452	5.37327e-05
EUR	Phe_337	Phe_801_1	0.120356	0.187572	0.521099
EUR	Phe_337	Phe_803	0.0856342	0.088066	0.330858
EUR	Phe_337	Phe_803_1	0.175795	0.141913	0.215437
EUR	Phe_337	Phe_803_2	-0.0193514	0.0694942	0.780658
EUR	Phe_337	Phe_803_3	0.311517	0.126289	0.0136367
EUR	Phe_337	Phe_804	0.282724	0.0844851	0.000818558
EUR	Phe_337	Phe_805	0.30285	0.13184	0.0216129
EUR	Phe_337	Phe_807	0.398064	0.127853	0.00184911
EUR	Phe_337	Phe_809	0.573843	0.186169	0.00205354
EUR	Phe_337	Phe_817	0.000669168	0.178811	0.997014
EUR	Phe_337	Phe_819	0.254452	0.14725	0.0839839
EUR	Phe_337	Phe_830	0.543217	0.110063	7.99451e-07
EUR	Phe_337	Phe_835	0.404986	0.0821504	8.23069e-07
EUR	Phe_337	Phe_840	0.53424	0.0748887	9.76495e-13
EUR	Phe_337	Phe_851	0.544427	0.125941	1.53999e-05
EUR	Phe_337	Phe_854	0.586793	0.158037	0.000204807
EUR	Phe_337	Phe_858	0.34044	0.0935971	0.000275525
EUR	Phe_337	Phe_859	0.635201	0.158539	6.16015e-05
EUR	Phe_337	Phe_870	0.378368	0.140989	0.00728188
EUR	Phe_337	Phe_870_3	-0.021224	0.17849	0.905348
EUR	Phe_337	Phe_871	0.54471	0.100567	6.08086e-08
EUR	Phe_337	Phe_871_3	0.701851	0.147776	2.04011e-06
EUR	Phe_337	Phe_871_4	0.401145	0.15832	0.0112843
EUR	Phe_337	Phe_872	0.168366	0.147222	0.252781
EUR	Phe_337	Phe_874	0.326188	0.197228	0.0981545
EUR	Phe_337	Phe_915	0.58216	0.13687	2.10569e-05
EUR	Phe_337	Phe_916	0.497738	0.103152	1.39804e-06
EUR	Phe_337	Phe_938	0.232564	0.101728	0.0222463
EUR	Phe_337	Phe_938_2	0.209595	0.104886	0.0456842
EUR	Phe_337	Phe_939	0.279921	0.0789098	0.000389127
EUR	Phe_337	Phe_946	0.12158	0.180059	0.499534
EUR	Phe_337	Phe_947	0.289573	0.105172	0.00589947
EUR	Phe_337	Phe_949	0.394509	0.154347	0.0105889
EUR	Phe_337	Phe_952	0.207521	0.190933	0.277089
EUR	Phe_337	Phe_960	0.528506	0.103265	3.08827e-07
EUR	Phe_337	Phe_960_2	0.497206	0.107651	3.86194e-06
EUR	Phe_337	Phe_965	0.644917	0.140537	4.45477e-06
EUR	Phe_337	Phe_969	0.425119	0.14692	0.00380916
EUR	Phe_337	Phe_979	0.272459	0.149241	0.0679051
EUR	Phe_337	Phe_990	0.201722	0.144806	0.163603
EUR	Phe_337	QTL_ALB	-0.0575652	0.0484892	0.235158
EUR	Phe_337	QTL_ALT	0.108368	0.049018	0.0270512
EUR	Phe_337	QTL_AST	0.0890248	0.0452812	0.0492935
EUR	Phe_337	QTL_BASO	0.0345523	0.0730622	0.636273
EUR	Phe_337	QTL_BMI	0.146231	0.0381455	0.000126329
EUR	Phe_337	QTL_BUN	0.112374	0.0484298	0.0203216
EUR	Phe_337	QTL_CALCIUM	-0.0160191	0.0512893	0.754791
EUR	Phe_337	QTL_CRE	0.037823	0.0450183	0.400814
EUR	Phe_337	QTL_CRP	0.225421	0.0564689	6.55341e-05
EUR	Phe_337	QTL_DBP	0.0855926	0.0473683	0.0707685
EUR	Phe_337	QTL_EGFR	-0.0233957	0.044808	0.601578
EUR	Phe_337	QTL_EOSINO	0.037341	0.0588934	0.526052
EUR	Phe_337	QTL_GLU	0.0542304	0.0533996	0.30984
EUR	Phe_337	QTL_HB	0.0257667	0.0485069	0.595283
EUR	Phe_337	QTL_HBA1C	0.0391893	0.0447399	0.381065
EUR	Phe_337	QTL_HDLC	-0.214832	0.0451825	1.98689e-06
EUR	Phe_337	QTL_HEIGHT	0.396762	0.0491395	6.79272e-16
EUR	Phe_337	QTL_HT	0.0234933	0.0477821	0.622948
EUR	Phe_337	QTL_LDLC	-0.0650696	0.0543933	0.231588
EUR	Phe_337	QTL_LYMPH	0.0271208	0.0462586	0.557682
EUR	Phe_337	QTL_MCH	-0.0613809	0.0498174	0.217905
EUR	Phe_337	QTL_MCHC	-0.0177997	0.0407434	0.662203
EUR	Phe_337	QTL_MCV	-0.0730636	0.0468024	0.118498
EUR	Phe_337	QTL_MONO	0.0696689	0.0514701	0.17587
EUR	Phe_337	QTL_MPV	0.0117119	0.0400055	0.769707
EUR	Phe_337	QTL_NEUTRO	0.178662	0.0469472	0.000141465
EUR	Phe_337	QTL_PLT	-0.0164238	0.0384415	0.669204
EUR	Phe_337	QTL_RBC	0.0760637	0.0444589	0.0871037
EUR	Phe_337	QTL_RDW	0.122794	0.0413821	0.00300403
EUR	Phe_337	QTL_SBP	0.00453786	0.044019	0.917893
EUR	Phe_337	QTL_TC	-0.107749	0.0571743	0.0594877
EUR	Phe_337	QTL_TG	0.213219	0.0429819	7.02531e-07
EUR	Phe_337	QTL_WBC	0.131726	0.0486669	0.00679607
EUR	Phe_337	QTL_WEIGHT	0.347412	0.0418713	1.06639e-16
EUR	Phe_338_1	Phe_338_2	0.918523	0.0720848	3.44339e-37
EUR	Phe_338_1	Phe_339	0.764824	0.0672465	5.67062e-30
EUR	Phe_338_1	Phe_340	0.460763	0.0674516	8.43128e-12
EUR	Phe_338_1	Phe_340_1	0.38318	0.106496	0.000320586
EUR	Phe_338_1	Phe_342	0.50596	0.133962	0.000158806
EUR	Phe_338_1	Phe_345	0.451118	0.0899773	5.33964e-07
EUR	Phe_338_1	Phe_345_1	0.357646	0.144991	0.0136372
EUR	Phe_338_1	Phe_345_3	0.534081	0.112208	1.93823e-06
EUR	Phe_338_1	Phe_347	0.0278207	0.170553	0.870423
EUR	Phe_338_1	Phe_348	0.628318	0.17507	0.000332024
EUR	Phe_338_1	Phe_348_8	0.554684	0.15723	0.000418947
EUR	Phe_338_1	Phe_348_9	0.131125	0.172568	0.447347
EUR	Phe_338_1	Phe_350	0.799034	0.0712818	3.66199e-29
EUR	Phe_338_1	Phe_350_1	0.489301	0.0790255	5.95237e-10
EUR	Phe_338_1	Phe_350_2	0.763864	0.0710598	5.95215e-27
EUR	Phe_338_1	Phe_351	0.637349	0.0566824	2.47291e-29
EUR	Phe_338_1	Phe_352	0.39079	0.125747	0.00188527
EUR	Phe_338_1	Phe_352_1	0.314887	0.130456	0.0157898
EUR	Phe_338_1	Phe_352_2	0.322047	0.171472	0.0603622
EUR	Phe_338_1	Phe_353	0.745396	0.115152	9.59777e-11
EUR	Phe_338_1	Phe_355	0.796128	0.185735	1.81619e-05
EUR	Phe_338_1	Phe_356	0.577698	0.067229	8.47383e-18
EUR	Phe_338_1	Phe_357	0.547899	0.109364	5.44667e-07
EUR	Phe_338_1	Phe_358_1	0.00231994	0.173385	0.989324
EUR	Phe_338_1	Phe_359	0.302059	0.153769	0.0494867
EUR	Phe_338_1	Phe_359_2	0.330614	0.157786	0.0361409
EUR	Phe_338_1	Phe_361	0.145458	0.077764	0.0614134
EUR	Phe_338_1	Phe_361_1	0.0522339	0.073003	0.474298
EUR	Phe_338_1	Phe_361_2	0.208696	0.133336	0.117538
EUR	Phe_338_1	Phe_362	0.32528	0.0723884	7.00484e-06
EUR	Phe_338_1	Phe_362_2	0.227355	0.0774891	0.00334598
EUR	Phe_338_1	Phe_362_29	0.139295	0.0738265	0.0591893
EUR	Phe_338_1	Phe_362_3	0.204493	0.114782	0.074818
EUR	Phe_338_1	Phe_362_31	0.0991136	0.14099	0.482066
EUR	Phe_338_1	Phe_362_4	0.161244	0.0883202	0.0678987
EUR	Phe_338_1	Phe_362_6	-0.0334338	0.111446	0.764177
EUR	Phe_338_1	Phe_362_7	0.179335	0.173814	0.302184
EUR	Phe_338_1	Phe_363	0.346677	0.15989	0.030142
EUR	Phe_338_1	Phe_363_3	0.281698	0.150735	0.0616461
EUR	Phe_338_1	Phe_364	0.157487	0.101098	0.119288
EUR	Phe_338_1	Phe_364_1	0.393243	0.151425	0.00940567
EUR	Phe_338_1	Phe_364_2	0.331762	0.153548	0.0307232
EUR	Phe_338_1	Phe_364_41	0.143642	0.130174	0.269825
EUR	Phe_338_1	Phe_364_5	0.0582622	0.0834513	0.485078
EUR	Phe_338_1	Phe_365	0.138846	0.0484977	0.00419725
EUR	Phe_338_1	Phe_365_1	0.117737	0.0520985	0.023828
EUR	Phe_338_1	Phe_365_11	0.0244872	0.0592631	0.679464
EUR	Phe_338_1	Phe_365_2	0.045147	0.0634804	0.476963
EUR	Phe_338_1	Phe_366	0.465301	0.0686676	1.23426e-11
EUR	Phe_338_1	Phe_366_2	0.514428	0.0659105	5.95247e-15
EUR	Phe_338_1	Phe_367	0.654273	0.0723883	1.59014e-19
EUR	Phe_338_1	Phe_367_1	0.140274	0.0522188	0.00722561
EUR	Phe_338_1	Phe_367_2	0.453316	0.0861575	1.42898e-07
EUR	Phe_338_1	Phe_367_4	0.682751	0.072118	2.87635e-21
EUR	Phe_338_1	Phe_367_8	0.344445	0.0540827	1.90448e-10
EUR	Phe_338_1	Phe_367_9	0.572985	0.105739	5.99753e-08
EUR	Phe_338_1	Phe_368	0.569054	0.0998477	1.20354e-08
EUR	Phe_338_1	Phe_368_1	0.0505543	0.0926733	0.585402
EUR	Phe_338_1	Phe_368_2	0.393589	0.131852	0.00283511
EUR	Phe_338_1	Phe_369	0.308334	0.131246	0.0188091
EUR	Phe_338_1	Phe_369_5	0.292032	0.0735997	7.25287e-05
EUR	Phe_338_1	Phe_370	0.239119	0.158326	0.130967
EUR	Phe_338_1	Phe_370_1	0.147638	0.139257	0.289063
EUR	Phe_338_1	Phe_371	0.431478	0.0823804	1.62652e-07
EUR	Phe_338_1	Phe_371_1	0.458922	0.167461	0.00613506
EUR	Phe_338_1	Phe_371_2	0.385387	0.121374	0.00149736
EUR	Phe_338_1	Phe_371_3	0.364889	0.0865821	2.50473e-05
EUR	Phe_338_1	Phe_372	0.122508	0.101131	0.225749
EUR	Phe_338_1	Phe_374	0.349522	0.0776675	6.7878e-06
EUR	Phe_338_1	Phe_374_1	0.300954	0.0896895	0.000792179
EUR	Phe_338_1	Phe_374_3	0.395003	0.109636	0.000314748
EUR	Phe_338_1	Phe_375	0.344826	0.121897	0.00467199
EUR	Phe_338_1	Phe_377	0.389749	0.140736	0.00561653
EUR	Phe_338_1	Phe_377_1	0.540031	0.169718	0.00146296
EUR	Phe_338_1	Phe_378	0.339764	0.121595	0.00520222
EUR	Phe_338_1	Phe_378_1	0.219778	0.103262	0.0333069
EUR	Phe_338_1	Phe_379	0.275942	0.10283	0.00728637
EUR	Phe_338_1	Phe_379_2	0.158994	0.0854926	0.0629222
EUR	Phe_338_1	Phe_379_3	0.148511	0.135472	0.27297
EUR	Phe_338_1	Phe_379_5	0.337529	0.177195	0.0567994
EUR	Phe_338_1	Phe_379_9	0.492786	0.158245	0.00184532
EUR	Phe_338_1	Phe_380_1	0.532023	0.0901709	3.63138e-09
EUR	Phe_338_1	Phe_380_4	0.0182214	0.065775	0.78176
EUR	Phe_338_1	Phe_381	0.552309	0.0784436	1.9108e-12
EUR	Phe_338_1	Phe_381_1	0.532631	0.0850088	3.71387e-10
EUR	Phe_338_1	Phe_381_11	0.454403	0.0725504	3.76988e-10
EUR	Phe_338_1	Phe_381_2	0.324802	0.108635	0.0027913
EUR	Phe_338_1	Phe_382	0.546662	0.121836	7.22789e-06
EUR	Phe_338_1	Phe_383	0.0190963	0.0778778	0.806295
EUR	Phe_338_1	Phe_384	0.146349	0.11559	0.205473
EUR	Phe_338_1	Phe_384_4	0.289962	0.0886792	0.00107627
EUR	Phe_338_1	Phe_385	0.200038	0.126479	0.113741
EUR	Phe_338_1	Phe_386	0.504883	0.0893547	1.60148e-08
EUR	Phe_338_1	Phe_386_1	0.0762432	0.111826	0.495363
EUR	Phe_338_1	Phe_386_2	0.445709	0.0958681	3.3324e-06
EUR	Phe_338_1	Phe_386_9	0.704931	0.072639	2.88279e-22
EUR	Phe_338_1	Phe_388	0.0959421	0.157536	0.542514
EUR	Phe_338_1	Phe_389	0.145326	0.0510818	0.00444158
EUR	Phe_338_1	Phe_389_1	0.136719	0.0528533	0.00968819
EUR	Phe_338_1	Phe_389_2	0.15964	0.131731	0.225566
EUR	Phe_338_1	Phe_389_4	0.174667	0.0636051	0.00603063
EUR	Phe_338_1	Phe_394	0.332715	0.11582	0.00406987
EUR	Phe_338_1	Phe_395	0.249559	0.0683306	0.000259978
EUR	Phe_338_1	Phe_395_1	0.191409	0.0936642	0.0409969
EUR	Phe_338_1	Phe_395_2	0.173118	0.0695284	0.0127781
EUR	Phe_338_1	Phe_395_6	0.240626	0.0864412	0.0053744
EUR	Phe_338_1	Phe_396	0.322931	0.0981701	0.00100364
EUR	Phe_338_1	Phe_401	0.356729	0.040855	2.51082e-18
EUR	Phe_338_1	Phe_401_1	0.312229	0.0397139	3.78178e-15
EUR	Phe_338_1	Phe_401_2	0.445731	0.0605324	1.79136e-13
EUR	Phe_338_1	Phe_401_21	0.361225	0.0710656	3.71557e-07
EUR	Phe_338_1	Phe_401_22	0.43557	0.0656258	3.19756e-11
EUR	Phe_338_1	Phe_401_3	0.425474	0.140463	0.00245301
EUR	Phe_338_1	Phe_402	-0.205605	0.122469	0.0931857
EUR	Phe_338_1	Phe_411	0.447986	0.0465612	6.49074e-22
EUR	Phe_338_1	Phe_411_1	0.397604	0.0584088	9.94739e-12
EUR	Phe_338_1	Phe_411_2	0.386172	0.0555808	3.70662e-12
EUR	Phe_338_1	Phe_411_3	0.425624	0.0476216	3.97629e-19
EUR	Phe_338_1	Phe_411_4	0.381446	0.0453925	4.34152e-17
EUR	Phe_338_1	Phe_411_8	0.398559	0.0481279	1.21892e-16
EUR	Phe_338_1	Phe_411_9	0.577103	0.134976	1.90614e-05
EUR	Phe_338_1	Phe_414	0.459685	0.104972	1.19167e-05
EUR	Phe_338_1	Phe_415	0.422545	0.0647245	6.6498e-11
EUR	Phe_338_1	Phe_415_1	0.391892	0.0685636	1.09229e-08
EUR	Phe_338_1	Phe_415_11	0.400647	0.0691228	6.78533e-09
EUR	Phe_338_1	Phe_415_2	0.357705	0.091064	8.56322e-05
EUR	Phe_338_1	Phe_416	0.443027	0.109951	5.59435e-05
EUR	Phe_338_1	Phe_418	0.716198	0.0570869	4.19352e-36
EUR	Phe_338_1	Phe_418_1	0.387732	0.124501	0.00184395
EUR	Phe_338_1	Phe_420	0.708322	0.16909	2.80166e-05
EUR	Phe_338_1	Phe_420_3	0.348826	0.144391	0.0156987
EUR	Phe_338_1	Phe_425	0.291443	0.0736646	7.61035e-05
EUR	Phe_338_1	Phe_425_1	0.264492	0.0743455	0.000374244
EUR	Phe_338_1	Phe_425_11	0.207155	0.158766	0.191967
EUR	Phe_338_1	Phe_425_12	0.27914	0.142927	0.050817
EUR	Phe_338_1	Phe_425_8	0.373425	0.168841	0.0269882
EUR	Phe_338_1	Phe_426	0.548912	0.0762057	5.88845e-13
EUR	Phe_338_1	Phe_426_2	0.340558	0.0935355	0.000271632
EUR	Phe_338_1	Phe_426_21	0.193986	0.109516	0.0765109
EUR	Phe_338_1	Phe_426_24	0.298211	0.108411	0.00594606
EUR	Phe_338_1	Phe_426_3	0.327578	0.0831425	8.14939e-05
EUR	Phe_338_1	Phe_426_31	0.223707	0.0956362	0.0193276
EUR	Phe_338_1	Phe_426_32	0.25002	0.0894579	0.00519267
EUR	Phe_338_1	Phe_426_9	0.429162	0.0811624	1.23867e-07
EUR	Phe_338_1	Phe_426_91	0.392785	0.081844	1.59307e-06
EUR	Phe_338_1	Phe_427	0.498935	0.0532762	7.60065e-21
EUR	Phe_338_1	Phe_427_1	0.307038	0.0845306	0.000280935
EUR	Phe_338_1	Phe_427_11	0.224445	0.100589	0.0256609
EUR	Phe_338_1	Phe_427_12	0.228011	0.102376	0.025935
EUR	Phe_338_1	Phe_427_2	0.257124	0.040778	2.87362e-10
EUR	Phe_338_1	Phe_427_3	0.420666	0.0800999	1.50644e-07
EUR	Phe_338_1	Phe_427_4	0.384558	0.164888	0.0196885
EUR	Phe_338_1	Phe_427_42	0.242163	0.116172	0.0371129
EUR	Phe_338_1	Phe_427_5	0.65479	0.088548	1.4168e-13
EUR	Phe_338_1	Phe_427_6	0.259412	0.109215	0.0175376
EUR	Phe_338_1	Phe_427_7	0.289887	0.0945973	0.00218083
EUR	Phe_338_1	Phe_427_8	0.361666	0.129103	0.00508864
EUR	Phe_338_1	Phe_427_9	0.425009	0.0733875	6.98424e-09
EUR	Phe_338_1	Phe_428	0.508724	0.0597823	1.74512e-17
EUR	Phe_338_1	Phe_428_1	0.494157	0.0647495	2.31445e-14
EUR	Phe_338_1	Phe_428_2	0.576675	0.0907173	2.05952e-10
EUR	Phe_338_1	Phe_429	0.57061	0.100983	1.59959e-08
EUR	Phe_338_1	Phe_429_2	0.472123	0.151708	0.001858
EUR	Phe_338_1	Phe_429_3	0.481158	0.125358	0.000123899
EUR	Phe_338_1	Phe_430	0.313189	0.15438	0.0424894
EUR	Phe_338_1	Phe_430_1	-0.0471598	0.112651	0.675482
EUR	Phe_338_1	Phe_430_2	0.244685	0.138851	0.0780335
EUR	Phe_338_1	Phe_430_3	0.126616	0.148959	0.395324
EUR	Phe_338_1	Phe_433	0.496802	0.0629938	3.10726e-15
EUR	Phe_338_1	Phe_433_1	0.339665	0.0585666	6.64564e-09
EUR	Phe_338_1	Phe_433_11	0.395185	0.139416	0.00458881
EUR	Phe_338_1	Phe_433_2	0.410167	0.0803775	3.34301e-07
EUR	Phe_338_1	Phe_433_21	0.406028	0.0824094	8.35193e-07
EUR	Phe_338_1	Phe_433_3	0.546272	0.0793186	5.69586e-12
EUR	Phe_338_1	Phe_433_31	0.546086	0.0815671	2.15775e-11
EUR	Phe_338_1	Phe_433_5	0.149681	0.0864589	0.0834091
EUR	Phe_338_1	Phe_433_8	0.36833	0.0860782	1.87722e-05
EUR	Phe_338_1	Phe_440	0.441883	0.0588606	6.03703e-14
EUR	Phe_338_1	Phe_440_2	0.424894	0.0602851	1.81399e-12
EUR	Phe_338_1	Phe_442	0.301375	0.0619953	1.16641e-06
EUR	Phe_338_1	Phe_442_1	0.268524	0.0614655	1.24991e-05
EUR	Phe_338_1	Phe_442_11	0.263571	0.0574992	4.56355e-06
EUR	Phe_338_1	Phe_442_2	0.15002	0.120791	0.214242
EUR	Phe_338_1	Phe_443	0.484417	0.0569742	1.85719e-17
EUR	Phe_338_1	Phe_443_1	0.244287	0.114983	0.0336253
EUR	Phe_338_1	Phe_443_9	0.476056	0.0548536	4.00428e-18
EUR	Phe_338_1	Phe_444	0.348673	0.0997338	0.000472218
EUR	Phe_338_1	Phe_444_1	0.417814	0.105091	7.01648e-05
EUR	Phe_338_1	Phe_447_1	0.401351	0.135764	0.0031142
EUR	Phe_338_1	Phe_450	0.223303	0.111648	0.0454924
EUR	Phe_338_1	Phe_451	0.341253	0.0825979	3.60407e-05
EUR	Phe_338_1	Phe_451_2	0.331459	0.0875503	0.000153138
EUR	Phe_338_1	Phe_452	0.283423	0.0575471	8.43364e-07
EUR	Phe_338_1	Phe_454	0.236959	0.049134	1.41625e-06
EUR	Phe_338_1	Phe_454_1	0.240157	0.0505296	2.00613e-06
EUR	Phe_338_1	Phe_454_11	0.284293	0.0797368	0.000363316
EUR	Phe_338_1	Phe_455	0.255954	0.0616844	3.33321e-05
EUR	Phe_338_1	Phe_456	0.318487	0.066771	1.8437e-06
EUR	Phe_338_1	Phe_458	0.728879	0.0724027	7.7296e-24
EUR	Phe_338_1	Phe_458_1	0.605962	0.0895009	1.28378e-11
EUR	Phe_338_1	Phe_458_9	0.681286	0.0768963	8.01568e-19
EUR	Phe_338_1	Phe_459	0.715078	0.0727408	8.32082e-23
EUR	Phe_338_1	Phe_459_9	0.67174	0.0769914	2.66506e-18
EUR	Phe_338_1	Phe_464	0.641067	0.0694099	2.55986e-20
EUR	Phe_338_1	Phe_465	0.653481	0.0684786	1.38962e-21
EUR	Phe_338_1	Phe_465_2	0.55006	0.103046	9.39818e-08
EUR	Phe_338_1	Phe_465_4	0.175603	0.100985	0.0820513
EUR	Phe_338_1	Phe_470	0.482175	0.0907707	1.08419e-07
EUR	Phe_338_1	Phe_471	0.000651732	0.0561997	0.990747
EUR	Phe_338_1	Phe_472	0.598436	0.0808733	1.36525e-13
EUR	Phe_338_1	Phe_473	0.759909	0.0866194	1.74014e-18
EUR	Phe_338_1	Phe_473_1	0.602889	0.160994	0.000180539
EUR	Phe_338_1	Phe_473_4	0.783354	0.112337	3.09692e-12
EUR	Phe_338_1	Phe_474	0.276973	0.0809733	0.00062494
EUR	Phe_338_1	Phe_474_1	0.314101	0.107521	0.0034857
EUR	Phe_338_1	Phe_474_2	0.379006	0.0620815	1.02821e-09
EUR	Phe_338_1	Phe_475	0.55707	0.0613282	1.05203e-19
EUR	Phe_338_1	Phe_476	0.238673	0.0656715	0.00027869
EUR	Phe_338_1	Phe_477	0.363264	0.115512	0.00166195
EUR	Phe_338_1	Phe_479	0.535129	0.104976	3.43964e-07
EUR	Phe_338_1	Phe_480	0.683464	0.0708739	5.24333e-22
EUR	Phe_338_1	Phe_480_1	0.653361	0.0825802	2.5363e-15
EUR	Phe_338_1	Phe_480_11	0.477951	0.114016	2.76531e-05
EUR	Phe_338_1	Phe_480_5	0.416522	0.160298	0.00936522
EUR	Phe_338_1	Phe_481	0.554929	0.112752	8.58001e-07
EUR	Phe_338_1	Phe_483	0.648207	0.0651296	2.4578e-23
EUR	Phe_338_1	Phe_495	0.331901	0.050921	7.12713e-11
EUR	Phe_338_1	Phe_495_2	0.153594	0.0939606	0.102119
EUR	Phe_338_1	Phe_496	0.589197	0.0486804	1.01362e-33
EUR	Phe_338_1	Phe_496_1	0.350711	0.0659844	1.06623e-07
EUR	Phe_338_1	Phe_496_2	0.538616	0.0530882	3.46362e-24
EUR	Phe_338_1	Phe_496_21	0.546411	0.0513339	1.85485e-26
EUR	Phe_338_1	Phe_496_3	0.258899	0.134903	0.0549657
EUR	Phe_338_1	Phe_497	0.620726	0.0895423	4.143e-12
EUR	Phe_338_1	Phe_500	0.33114	0.207794	0.111025
EUR	Phe_338_1	Phe_500_2	0.382285	0.200437	0.0564873
EUR	Phe_338_1	Phe_502	0.26854	0.103286	0.00932358
EUR	Phe_338_1	Phe_503	0.193978	0.165853	0.24217
EUR	Phe_338_1	Phe_504	0.302556	0.130244	0.0201798
EUR	Phe_338_1	Phe_507	0.485314	0.0962075	4.5483e-07
EUR	Phe_338_1	Phe_508	0.573432	0.130147	1.05281e-05
EUR	Phe_338_1	Phe_509	0.565255	0.0679913	9.28103e-17
EUR	Phe_338_1	Phe_509_1	0.501002	0.078572	1.8137e-10
EUR	Phe_338_1	Phe_509_8	0.441758	0.0831047	1.06257e-07
EUR	Phe_338_1	Phe_510	0.496029	0.1116	8.80113e-06
EUR	Phe_338_1	Phe_512	0.768697	0.0590999	1.12039e-38
EUR	Phe_338_1	Phe_512_1	0.543715	0.165871	0.00104568
EUR	Phe_338_1	Phe_512_2	0.651285	0.100771	1.0265e-10
EUR	Phe_338_1	Phe_512_7	0.7109	0.0635291	4.55691e-29
EUR	Phe_338_1	Phe_512_8	0.589754	0.0676837	2.94943e-18
EUR	Phe_338_1	Phe_512_9	0.616276	0.0682606	1.74391e-19
EUR	Phe_338_1	Phe_513	0.564313	0.0885028	1.81516e-10
EUR	Phe_338_1	Phe_513_3	0.380493	0.123993	0.00215015
EUR	Phe_338_1	Phe_514	0.537867	0.0783036	6.46568e-12
EUR	Phe_338_1	Phe_516	0.568037	0.123164	3.98735e-06
EUR	Phe_338_1	Phe_516_1	0.583696	0.113031	2.41675e-07
EUR	Phe_338_1	Phe_519	0.664222	0.0956042	3.71484e-12
EUR	Phe_338_1	Phe_519_8	0.828196	0.118688	2.99515e-12
EUR	Phe_338_1	Phe_519_9	0.649826	0.19259	0.000740488
EUR	Phe_338_1	Phe_520	0.381396	0.158165	0.015892
EUR	Phe_338_1	Phe_521	0.719722	0.0827307	3.33118e-18
EUR	Phe_338_1	Phe_521_1	0.715164	0.0844173	2.41705e-17
EUR	Phe_338_1	Phe_522	0.637334	0.116582	4.58214e-08
EUR	Phe_338_1	Phe_522_5	0.475645	0.175073	0.00659103
EUR	Phe_338_1	Phe_523	0.685154	0.0855519	1.15986e-15
EUR	Phe_338_1	Phe_523_1	0.528719	0.11622	5.3827e-06
EUR	Phe_338_1	Phe_523_3	0.662552	0.0988127	2.01225e-11
EUR	Phe_338_1	Phe_523_31	0.622855	0.108619	9.79139e-09
EUR	Phe_338_1	Phe_523_32	0.545732	0.106431	2.93516e-07
EUR	Phe_338_1	Phe_524	0.507289	0.139458	0.000275203
EUR	Phe_338_1	Phe_524_3	0.174697	0.151989	0.25039
EUR	Phe_338_1	Phe_525	0.761388	0.071871	3.18331e-26
EUR	Phe_338_1	Phe_526	0.450444	0.124593	0.00029997
EUR	Phe_338_1	Phe_526_4	0.389261	0.141226	0.00584615
EUR	Phe_338_1	Phe_526_41	0.44746	0.101046	9.49898e-06
EUR	Phe_338_1	Phe_527	0.524198	0.12983	5.40043e-05
EUR	Phe_338_1	Phe_528	0.736153	0.134985	4.93576e-08
EUR	Phe_338_1	Phe_528_3	0.309197	0.148763	0.0376676
EUR	Phe_338_1	Phe_528_6	0.322674	0.139144	0.0203952
EUR	Phe_338_1	Phe_530	0.601225	0.045843	2.70622e-39
EUR	Phe_338_1	Phe_530_1	0.578643	0.0450849	1.05047e-37
EUR	Phe_338_1	Phe_530_11	0.612718	0.0468957	5.18068e-39
EUR	Phe_338_1	Phe_530_12	0.193402	0.0806812	0.0165248
EUR	Phe_338_1	Phe_530_14	0.401975	0.0643793	4.26929e-10
EUR	Phe_338_1	Phe_530_2	0.471517	0.165543	0.00439534
EUR	Phe_338_1	Phe_530_3	0.286813	0.100934	0.00448898
EUR	Phe_338_1	Phe_530_5	0.525886	0.143042	0.000236515
EUR	Phe_338_1	Phe_531	0.586628	0.089754	6.3206e-11
EUR	Phe_338_1	Phe_531_2	0.438531	0.132361	0.000922547
EUR	Phe_338_1	Phe_531_3	0.807646	0.133157	1.31633e-09
EUR	Phe_338_1	Phe_531_4	0.370968	0.132142	0.0049952
EUR	Phe_338_1	Phe_532	0.762656	0.0702504	1.86229e-27
EUR	Phe_338_1	Phe_535	0.693078	0.0760781	8.23182e-20
EUR	Phe_338_1	Phe_535_1	0.529752	0.141296	0.000177378
EUR	Phe_338_1	Phe_535_6	0.548901	0.101854	7.08128e-08
EUR	Phe_338_1	Phe_535_8	0.703884	0.121855	7.63086e-09
EUR	Phe_338_1	Phe_535_9	0.699563	0.157999	9.52723e-06
EUR	Phe_338_1	Phe_536	0.869196	0.144885	1.98254e-09
EUR	Phe_338_1	Phe_537	0.402135	0.110911	0.000288116
EUR	Phe_338_1	Phe_540	0.293368	0.131426	0.0256021
EUR	Phe_338_1	Phe_540_1	0.379286	0.129916	0.00350615
EUR	Phe_338_1	Phe_540_11	0.37672	0.0844922	8.24819e-06
EUR	Phe_338_1	Phe_550	0.281667	0.0486677	7.14138e-09
EUR	Phe_338_1	Phe_550_1	-0.000706068	0.0522972	0.989228
EUR	Phe_338_1	Phe_550_2	0.292367	0.0486911	1.91885e-09
EUR	Phe_338_1	Phe_550_3	0.102118	0.142418	0.473355
EUR	Phe_338_1	Phe_550_4	0.243927	0.0472865	2.48934e-07
EUR	Phe_338_1	Phe_550_5	0.406061	0.0837821	1.25579e-06
EUR	Phe_338_1	Phe_555	0.265328	0.0657786	5.49157e-05
EUR	Phe_338_1	Phe_555_1	0.267217	0.0804665	0.000897464
EUR	Phe_338_1	Phe_555_2	0.233191	0.0812519	0.00410513
EUR	Phe_338_1	Phe_555_21	0.171043	0.150291	0.255088
EUR	Phe_338_1	Phe_556_1	0.284802	0.150738	0.058841
EUR	Phe_338_1	Phe_558	0.624718	0.0823737	3.35211e-14
EUR	Phe_338_1	Phe_559	0.226655	0.136786	0.0975182
EUR	Phe_338_1	Phe_560	0.542933	0.121838	8.34259e-06
EUR	Phe_338_1	Phe_560_4	0.512232	0.124145	3.69003e-05
EUR	Phe_338_1	Phe_561	0.669097	0.0743016	2.15357e-19
EUR	Phe_338_1	Phe_561_1	0.624449	0.0931252	2.00743e-11
EUR	Phe_338_1	Phe_561_2	0.340923	0.165531	0.0394388
EUR	Phe_338_1	Phe_562	0.287343	0.0434373	3.71223e-11
EUR	Phe_338_1	Phe_562_1	0.259181	0.0434067	2.35833e-09
EUR	Phe_338_1	Phe_563	0.608262	0.0623925	1.86355e-22
EUR	Phe_338_1	Phe_564	0.620666	0.0670742	2.17424e-20
EUR	Phe_338_1	Phe_564_1	0.45833	0.0717751	1.70686e-10
EUR	Phe_338_1	Phe_564_9	0.595826	0.0913352	6.86807e-11
EUR	Phe_338_1	Phe_565	0.371097	0.079867	3.37707e-06
EUR	Phe_338_1	Phe_565_1	0.208786	0.111263	0.0605854
EUR	Phe_338_1	Phe_567	0.477478	0.183742	0.00935964
EUR	Phe_338_1	Phe_568	0.462314	0.133375	0.000527728
EUR	Phe_338_1	Phe_568_1	0.354329	0.139595	0.0111404
EUR	Phe_338_1	Phe_569	0.50899	0.09224	3.42685e-08
EUR	Phe_338_1	Phe_571	0.360759	0.0754136	1.72058e-06
EUR	Phe_338_1	Phe_571_5	0.317353	0.0749197	2.27628e-05
EUR	Phe_338_1	Phe_571_51	0.329662	0.101504	0.00116315
EUR	Phe_338_1	Phe_571_8	0.344869	0.138412	0.0127167
EUR	Phe_338_1	Phe_571_81	0.483499	0.175857	0.0059707
EUR	Phe_338_1	Phe_572	0.238376	0.130849	0.0684899
EUR	Phe_338_1	Phe_573	0.43515	0.137537	0.00155683
EUR	Phe_338_1	Phe_573_3	0.413666	0.164812	0.0120756
EUR	Phe_338_1	Phe_573_5	-0.0124944	0.153589	0.935164
EUR	Phe_338_1	Phe_573_7	0.262254	0.0743753	0.000421752
EUR	Phe_338_1	Phe_574	0.371715	0.0662858	2.04972e-08
EUR	Phe_338_1	Phe_574_1	0.37295	0.067787	3.75965e-08
EUR	Phe_338_1	Phe_574_12	0.25015	0.102769	0.0149286
EUR	Phe_338_1	Phe_574_2	0.40318	0.130296	0.00197255
EUR	Phe_338_1	Phe_574_3	0.281498	0.106453	0.00818507
EUR	Phe_338_1	Phe_575	0.49362	0.144518	0.00063635
EUR	Phe_338_1	Phe_575_1	-0.232061	0.161395	0.150479
EUR	Phe_338_1	Phe_575_7	0.699263	0.185768	0.000167102
EUR	Phe_338_1	Phe_575_8	0.318934	0.165393	0.0538134
EUR	Phe_338_1	Phe_577	0.416583	0.112308	0.000207853
EUR	Phe_338_1	Phe_577_1	0.422307	0.117761	0.000335615
EUR	Phe_338_1	Phe_577_2	0.396159	0.106559	0.000201019
EUR	Phe_338_1	Phe_577_3	0.328625	0.135429	0.015243
EUR	Phe_338_1	Phe_578	0.54272	0.0692188	4.48263e-15
EUR	Phe_338_1	Phe_578_1	0.659601	0.160701	4.05135e-05
EUR	Phe_338_1	Phe_578_2	0.668417	0.116542	9.72725e-09
EUR	Phe_338_1	Phe_578_8	0.423626	0.0883164	1.61312e-06
EUR	Phe_338_1	Phe_578_9	0.629296	0.109479	9.02403e-09
EUR	Phe_338_1	Phe_579_2	0.0663601	0.144957	0.647102
EUR	Phe_338_1	Phe_579_8	0.821113	0.159044	2.43291e-07
EUR	Phe_338_1	Phe_580	0.4324	0.138648	0.00181657
EUR	Phe_338_1	Phe_580_3	0.184749	0.141711	0.192336
EUR	Phe_338_1	Phe_580_31	0.282716	0.12701	0.0260182
EUR	Phe_338_1	Phe_585	0.429519	0.053371	8.42961e-16
EUR	Phe_338_1	Phe_585_1	0.584683	0.0644596	1.18432e-19
EUR	Phe_338_1	Phe_585_2	0.296333	0.146528	0.0431395
EUR	Phe_338_1	Phe_585_3	0.270105	0.0544572	7.05111e-07
EUR	Phe_338_1	Phe_585_31	0.237854	0.129601	0.0664649
EUR	Phe_338_1	Phe_586	0.524304	0.110357	2.02417e-06
EUR	Phe_338_1	Phe_586_2	0.346195	0.0972294	0.000370006
EUR	Phe_338_1	Phe_587	0.0809587	0.149587	0.58836
EUR	Phe_338_1	Phe_588	0.414968	0.123969	0.000815839
EUR	Phe_338_1	Phe_589	0.128715	0.163427	0.43093
EUR	Phe_338_1	Phe_590	0.47612	0.117171	4.83521e-05
EUR	Phe_338_1	Phe_591	0.629766	0.0750395	4.7606e-17
EUR	Phe_338_1	Phe_592	0.309565	0.124458	0.0128713
EUR	Phe_338_1	Phe_592_1	0.237061	0.119317	0.0469429
EUR	Phe_338_1	Phe_593	0.449634	0.083909	8.38716e-08
EUR	Phe_338_1	Phe_594	0.306232	0.0533161	9.26317e-09
EUR	Phe_338_1	Phe_594_1	0.316582	0.057224	3.15997e-08
EUR	Phe_338_1	Phe_594_2	0.112234	0.0966712	0.245647
EUR	Phe_338_1	Phe_594_3	0.430542	0.0780227	3.42547e-08
EUR	Phe_338_1	Phe_594_8	0.35346	0.115833	0.00227726
EUR	Phe_338_1	Phe_595	0.226553	0.130654	0.0829191
EUR	Phe_338_1	Phe_596	0.523404	0.0752883	3.60158e-12
EUR	Phe_338_1	Phe_596_1	0.306164	0.133105	0.0214382
EUR	Phe_338_1	Phe_596_5	0.424381	0.0853399	6.59806e-07
EUR	Phe_338_1	Phe_597	0.277607	0.119608	0.0202887
EUR	Phe_338_1	Phe_597_1	0.379886	0.124502	0.00227901
EUR	Phe_338_1	Phe_599	0.553893	0.0694861	1.57035e-15
EUR	Phe_338_1	Phe_599_1	0.180473	0.133859	0.177584
EUR	Phe_338_1	Phe_599_2	0.419767	0.0727855	8.06094e-09
EUR	Phe_338_1	Phe_599_3	0.580501	0.12401	2.85341e-06
EUR	Phe_338_1	Phe_599_4	0.408686	0.0751132	5.3003e-08
EUR	Phe_338_1	Phe_599_5	0.386068	0.0809251	1.83608e-06
EUR	Phe_338_1	Phe_599_9	0.435304	0.115283	0.000159397
EUR	Phe_338_1	Phe_600	0.351787	0.0565702	5.01614e-10
EUR	Phe_338_1	Phe_601	0.549579	0.0993773	3.19816e-08
EUR	Phe_338_1	Phe_601_1	0.396498	0.113896	0.000499102
EUR	Phe_338_1	Phe_601_11	0.417223	0.176172	0.0178711
EUR	Phe_338_1	Phe_601_12	0.421383	0.179484	0.0188871
EUR	Phe_338_1	Phe_601_3	0.632394	0.173499	0.000267462
EUR	Phe_338_1	Phe_602	0.251345	0.138076	0.0687081
EUR	Phe_338_1	Phe_603	0.27701	0.0955302	0.00373503
EUR	Phe_338_1	Phe_603_1	0.24922	0.0818137	0.00231763
EUR	Phe_338_1	Phe_603_2	0.186045	0.104207	0.0742067
EUR	Phe_338_1	Phe_604	0.615116	0.125771	1.00437e-06
EUR	Phe_338_1	Phe_604_1	0.619141	0.129368	1.7022e-06
EUR	Phe_338_1	Phe_605	0.352946	0.0593261	2.69352e-09
EUR	Phe_338_1	Phe_608	0.309981	0.103075	0.00263549
EUR	Phe_338_1	Phe_610	0.134942	0.173194	0.4359
EUR	Phe_338_1	Phe_610_4	0.278644	0.131772	0.0344638
EUR	Phe_338_1	Phe_611	0.245187	0.1153	0.0334613
EUR	Phe_338_1	Phe_611_3	0.201641	0.111403	0.0702942
EUR	Phe_338_1	Phe_612	0.286039	0.158366	0.0708891
EUR	Phe_338_1	Phe_612_2	0.268163	0.085835	0.00178309
EUR	Phe_338_1	Phe_613	0.212854	0.200451	0.288292
EUR	Phe_338_1	Phe_614	0.609291	0.16929	0.000319323
EUR	Phe_338_1	Phe_614_4	0.486063	0.143234	0.000690069
EUR	Phe_338_1	Phe_614_52	0.390653	0.136854	0.00431023
EUR	Phe_338_1	Phe_615	0.340149	0.0648415	1.55556e-07
EUR	Phe_338_1	Phe_618	0.351771	0.0832005	2.35781e-05
EUR	Phe_338_1	Phe_618_1	0.359233	0.0832877	1.60936e-05
EUR	Phe_338_1	Phe_619	0.523897	0.139641	0.00017561
EUR	Phe_338_1	Phe_622	0.295315	0.154554	0.0560355
EUR	Phe_338_1	Phe_624_9	0.532487	0.0869137	8.97682e-10
EUR	Phe_338_1	Phe_625_1	0.775776	0.162905	1.91551e-06
EUR	Phe_338_1	Phe_626	0.311615	0.0932557	0.000833243
EUR	Phe_338_1	Phe_626_1	0.294564	0.0936758	0.00166367
EUR	Phe_338_1	Phe_626_12	0.480699	0.0665284	4.9937e-13
EUR	Phe_338_1	Phe_626_14	0.083568	0.187475	0.655774
EUR	Phe_338_1	Phe_627	0.377599	0.0997691	0.000153878
EUR	Phe_338_1	Phe_627_1	0.229914	0.106627	0.0310653
EUR	Phe_338_1	Phe_628	0.468048	0.073581	2.00465e-10
EUR	Phe_338_1	Phe_634_3	0.542248	0.127028	1.96588e-05
EUR	Phe_338_1	Phe_635_3	0.241433	0.14686	0.100183
EUR	Phe_338_1	Phe_636	0.391137	0.100268	9.58361e-05
EUR	Phe_338_1	Phe_636_2	0.359486	0.124514	0.0038878
EUR	Phe_338_1	Phe_636_3	0.383796	0.126457	0.00240551
EUR	Phe_338_1	Phe_642	0.0553386	0.10316	0.59166
EUR	Phe_338_1	Phe_642_1	0.18314	0.0953614	0.0547968
EUR	Phe_338_1	Phe_645	0.0804972	0.178424	0.651877
EUR	Phe_338_1	Phe_647_1	0.336272	0.17588	0.0558836
EUR	Phe_338_1	Phe_650	0.142723	0.0761929	0.0610442
EUR	Phe_338_1	Phe_681	0.68327	0.0646371	4.06698e-26
EUR	Phe_338_1	Phe_681_1	0.586261	0.109436	8.45684e-08
EUR	Phe_338_1	Phe_681_2	0.580244	0.16363	0.000391018
EUR	Phe_338_1	Phe_681_3	0.727535	0.111258	6.18672e-11
EUR	Phe_338_1	Phe_681_7	0.698161	0.115093	1.31102e-09
EUR	Phe_338_1	Phe_686	0.648489	0.119632	5.93703e-08
EUR	Phe_338_1	Phe_686_1	0.503504	0.0875933	9.01971e-09
EUR	Phe_338_1	Phe_686_3	0.251422	0.0833812	0.002567
EUR	Phe_338_1	Phe_687_1	0.44311	0.082524	7.89724e-08
EUR	Phe_338_1	Phe_687_4	0.622754	0.0914177	9.61344e-12
EUR	Phe_338_1	Phe_689	0.439395	0.0827332	1.09032e-07
EUR	Phe_338_1	Phe_690	0.25842	0.0746538	0.000537024
EUR	Phe_338_1	Phe_690_1	0.173639	0.0686659	0.011447
EUR	Phe_338_1	Phe_694	0.0419984	0.125106	0.737095
EUR	Phe_338_1	Phe_694_1	-0.359621	0.130653	0.00591423
EUR	Phe_338_1	Phe_694_2	0.133124	0.116955	0.255018
EUR	Phe_338_1	Phe_695	0.281315	0.0729285	0.000114597
EUR	Phe_338_1	Phe_695_3	0.0705372	0.0774447	0.362397
EUR	Phe_338_1	Phe_695_4	0.296462	0.144815	0.04064
EUR	Phe_338_1	Phe_695_41	0.260782	0.115088	0.0234557
EUR	Phe_338_1	Phe_695_42	0.160489	0.161515	0.320394
EUR	Phe_338_1	Phe_695_7	0.368207	0.122205	0.0025866
EUR	Phe_338_1	Phe_696	0.197599	0.0693083	0.00435803
EUR	Phe_338_1	Phe_696_4	0.201497	0.0702994	0.00415334
EUR	Phe_338_1	Phe_696_41	0.182027	0.06568	0.00558135
EUR	Phe_338_1	Phe_696_42	0.338325	0.0786606	1.69972e-05
EUR	Phe_338_1	Phe_697	0.154637	0.0720078	0.0317533
EUR	Phe_338_1	Phe_698	0.398681	0.103565	0.000118321
EUR	Phe_338_1	Phe_700	0.395092	0.0726318	5.33834e-08
EUR	Phe_338_1	Phe_701	0.585456	0.0788049	1.09279e-13
EUR	Phe_338_1	Phe_701_2	0.546836	0.154444	0.000399099
EUR	Phe_338_1	Phe_701_4	0.0496306	0.129331	0.701164
EUR	Phe_338_1	Phe_702	0.199301	0.0574293	0.000519724
EUR	Phe_338_1	Phe_702_1	0.145202	0.0572727	0.011236
EUR	Phe_338_1	Phe_702_2	0.214514	0.05849	0.000244904
EUR	Phe_338_1	Phe_703	0.438424	0.0822671	9.86064e-08
EUR	Phe_338_1	Phe_703_1	0.439056	0.0740366	3.02469e-09
EUR	Phe_338_1	Phe_704	0.494406	0.103062	1.60904e-06
EUR	Phe_338_1	Phe_705_3	0.210312	0.109117	0.0539305
EUR	Phe_338_1	Phe_706	0.280606	0.0701945	6.4001e-05
EUR	Phe_338_1	Phe_706_1	0.14333	0.0862727	0.0966408
EUR	Phe_338_1	Phe_706_2	0.241457	0.0629576	0.000125446
EUR	Phe_338_1	Phe_706_8	0.118232	0.113182	0.296201
EUR	Phe_338_1	Phe_707	0.521053	0.0758926	6.6179e-12
EUR	Phe_338_1	Phe_707_1	0.551942	0.113784	1.22984e-06
EUR	Phe_338_1	Phe_709	0.225574	0.115524	0.0508643
EUR	Phe_338_1	Phe_709_2	0.231512	0.104335	0.0264914
EUR	Phe_338_1	Phe_709_3	0.169138	0.164314	0.30331
EUR	Phe_338_1	Phe_710	0.450238	0.0933144	1.40033e-06
EUR	Phe_338_1	Phe_710_1	0.436149	0.0917283	1.98648e-06
EUR	Phe_338_1	Phe_710_12	0.3706	0.105694	0.000454306
EUR	Phe_338_1	Phe_710_19	0.476121	0.0950949	5.53419e-07
EUR	Phe_338_1	Phe_711	0.457096	0.156588	0.00351043
EUR	Phe_338_1	Phe_711_1	0.359003	0.149305	0.0161951
EUR	Phe_338_1	Phe_713	0.619039	0.168716	0.000243388
EUR	Phe_338_1	Phe_714	0.48911	0.093378	1.62365e-07
EUR	Phe_338_1	Phe_714_1	0.37271	0.0750508	6.8311e-07
EUR	Phe_338_1	Phe_715	0.800792	0.121811	4.89576e-11
EUR	Phe_338_1	Phe_715_1	0.667799	0.130863	3.34245e-07
EUR	Phe_338_1	Phe_715_2	0.154416	0.134587	0.251244
EUR	Phe_338_1	Phe_716	0.761892	0.0599855	5.81801e-37
EUR	Phe_338_1	Phe_716_2	0.561098	0.0726955	1.1774e-14
EUR	Phe_338_1	Phe_716_9	0.757152	0.0639657	2.51774e-32
EUR	Phe_338_1	Phe_717	0.387494	0.107725	0.00032184
EUR	Phe_338_1	Phe_720	0.603059	0.0570672	4.21485e-26
EUR	Phe_338_1	Phe_721	0.788142	0.0662527	1.2414e-32
EUR	Phe_338_1	Phe_721_1	0.745094	0.0689635	3.28903e-27
EUR	Phe_338_1	Phe_721_2	0.701225	0.0930226	4.76413e-14
EUR	Phe_338_1	Phe_722	0.740458	0.0591923	6.63394e-36
EUR	Phe_338_1	Phe_722_1	0.703988	0.0838666	4.69327e-17
EUR	Phe_338_1	Phe_722_6	0.73437	0.0673943	1.19635e-27
EUR	Phe_338_1	Phe_722_7	0.534333	0.127443	2.75634e-05
EUR	Phe_338_1	Phe_722_9	0.655348	0.0888038	1.58611e-13
EUR	Phe_338_1	Phe_724	0.829967	0.108545	2.06876e-14
EUR	Phe_338_1	Phe_726	0.795688	0.0633628	3.6091e-36
EUR	Phe_338_1	Phe_726_1	0.760573	0.071184	1.2016e-26
EUR	Phe_338_1	Phe_726_2	0.456004	0.110717	3.8109e-05
EUR	Phe_338_1	Phe_726_3	0.560765	0.106784	1.50963e-07
EUR	Phe_338_1	Phe_726_4	0.385733	0.11048	0.000480449
EUR	Phe_338_1	Phe_727	0.689676	0.0691765	2.06643e-23
EUR	Phe_338_1	Phe_727_1	0.59197	0.0768822	1.36392e-14
EUR	Phe_338_1	Phe_727_2	0.661432	0.180171	0.000241483
EUR	Phe_338_1	Phe_727_4	0.239793	0.100324	0.0168393
EUR	Phe_338_1	Phe_727_6	0.513816	0.0776752	3.71735e-11
EUR	Phe_338_1	Phe_728	0.12492	0.0919908	0.174477
EUR	Phe_338_1	Phe_728_7	0.375241	0.0738262	3.71969e-07
EUR	Phe_338_1	Phe_728_71	0.0765979	0.0575193	0.182962
EUR	Phe_338_1	Phe_729	1.11254	0.122461	1.03823e-19
EUR	Phe_338_1	Phe_729_1	0.636201	0.0880177	4.89787e-13
EUR	Phe_338_1	Phe_732	0.428903	0.17538	0.0144623
EUR	Phe_338_1	Phe_733	0.487315	0.14838	0.00102262
EUR	Phe_338_1	Phe_733_4	0.483421	0.1898	0.0108652
EUR	Phe_338_1	Phe_733_8	0.595766	0.173711	0.000604404
EUR	Phe_338_1	Phe_735	0.422657	0.0656272	1.19263e-10
EUR	Phe_338_1	Phe_735_1	0.267851	0.0737909	0.000283576
EUR	Phe_338_1	Phe_735_2	0.441496	0.0775362	1.24053e-08
EUR	Phe_338_1	Phe_735_21	0.355212	0.0743889	1.79647e-06
EUR	Phe_338_1	Phe_735_23	0.318723	0.0742532	1.76772e-05
EUR	Phe_338_1	Phe_735_3	0.328083	0.0567065	7.22385e-09
EUR	Phe_338_1	Phe_736	0.809031	0.126631	1.67091e-10
EUR	Phe_338_1	Phe_737	0.147144	0.104951	0.160908
EUR	Phe_338_1	Phe_737_3	0.241629	0.0850068	0.00447658
EUR	Phe_338_1	Phe_738	0.732948	0.113072	9.04349e-11
EUR	Phe_338_1	Phe_738_4	0.49593	0.070621	2.18049e-12
EUR	Phe_338_1	Phe_740	0.76801	0.0564804	4.12481e-42
EUR	Phe_338_1	Phe_740_1	0.657392	0.0581648	1.27917e-29
EUR	Phe_338_1	Phe_740_11	0.688628	0.0629252	7.13116e-28
EUR	Phe_338_1	Phe_740_12	0.650112	0.120071	6.14987e-08
EUR	Phe_338_1	Phe_740_2	0.640378	0.110818	7.53067e-09
EUR	Phe_338_1	Phe_740_9	0.835834	0.0601942	7.74063e-44
EUR	Phe_338_1	Phe_741	0.823882	0.0876979	5.74666e-21
EUR	Phe_338_1	Phe_741_3	0.751156	0.0936417	1.04377e-15
EUR	Phe_338_1	Phe_741_4	0.509287	0.139268	0.000255298
EUR	Phe_338_1	Phe_742	0.802759	0.128448	4.113e-10
EUR	Phe_338_1	Phe_742_9	0.747185	0.140097	9.64263e-08
EUR	Phe_338_1	Phe_743	0.224461	0.0626619	0.000340841
EUR	Phe_338_1	Phe_743_1	0.189506	0.0607667	0.00181728
EUR	Phe_338_1	Phe_743_11	0.185051	0.0611971	0.00249575
EUR	Phe_338_1	Phe_743_2	0.0822732	0.136624	0.54705
EUR	Phe_338_1	Phe_743_9	0.028022	0.112696	0.803631
EUR	Phe_338_1	Phe_745	0.820339	0.0575641	4.4261e-46
EUR	Phe_338_1	Phe_747	0.379536	0.13219	0.00408978
EUR	Phe_338_1	Phe_747_1	0.365119	0.139184	0.00870885
EUR	Phe_338_1	Phe_751	0.63939	0.174494	0.000248061
EUR	Phe_338_1	Phe_751_2	0.467807	0.166686	0.00500796
EUR	Phe_338_1	Phe_751_21	0.352312	0.159852	0.0275248
EUR	Phe_338_1	Phe_755	0.320733	0.124317	0.00988094
EUR	Phe_338_1	Phe_755_1	0.300088	0.122439	0.0142489
EUR	Phe_338_1	Phe_757	0.238656	0.154987	0.123599
EUR	Phe_338_1	Phe_760	0.772751	0.0547538	3.14889e-45
EUR	Phe_338_1	Phe_761	0.729015	0.0641422	6.20328e-30
EUR	Phe_338_1	Phe_764	0.698046	0.0645047	2.71925e-27
EUR	Phe_338_1	Phe_765	0.618579	0.0802045	1.23354e-14
EUR	Phe_338_1	Phe_766	0.773074	0.125833	8.06407e-10
EUR	Phe_338_1	Phe_770	0.715111	0.0845036	2.61713e-17
EUR	Phe_338_1	Phe_771_1	0.592173	0.0919916	1.21654e-10
EUR	Phe_338_1	Phe_773	0.826251	0.0648707	3.68845e-37
EUR	Phe_338_1	Phe_781	0.697248	0.167322	3.08482e-05
EUR	Phe_338_1	Phe_782_3	0.422809	0.0603305	2.41396e-12
EUR	Phe_338_1	Phe_783	0.500873	0.0968341	2.31e-07
EUR	Phe_338_1	Phe_785	0.820878	0.0609832	2.66253e-41
EUR	Phe_338_1	Phe_788	0.567014	0.0752318	4.81279e-14
EUR	Phe_338_1	Phe_789	0.766773	0.0644214	1.14912e-32
EUR	Phe_338_1	Phe_790_6	0.553619	0.105218	1.42766e-07
EUR	Phe_338_1	Phe_791	0.629919	0.166466	0.000154284
EUR	Phe_338_1	Phe_798	0.760252	0.0785141	3.56121e-22
EUR	Phe_338_1	Phe_798_1	0.401623	0.175836	0.0223673
EUR	Phe_338_1	Phe_800	0.392386	0.08338	2.52632e-06
EUR	Phe_338_1	Phe_800_1	0.298065	0.116528	0.0105309
EUR	Phe_338_1	Phe_800_2	0.269325	0.0915077	0.00324842
EUR	Phe_338_1	Phe_800_3	0.565983	0.128841	1.11859e-05
EUR	Phe_338_1	Phe_800_4	0.136002	0.155774	0.382623
EUR	Phe_338_1	Phe_801	0.547927	0.0893049	8.49106e-10
EUR	Phe_338_1	Phe_801_1	0.502824	0.16691	0.00259071
EUR	Phe_338_1	Phe_803	0.149895	0.0751942	0.0462131
EUR	Phe_338_1	Phe_803_1	0.123907	0.129842	0.339937
EUR	Phe_338_1	Phe_803_2	0.121342	0.0661749	0.0667059
EUR	Phe_338_1	Phe_803_3	0.14008	0.0989126	0.156717
EUR	Phe_338_1	Phe_804	0.32839	0.0885069	0.000206989
EUR	Phe_338_1	Phe_805	0.404765	0.123171	0.00101543
EUR	Phe_338_1	Phe_807	0.313689	0.105973	0.00307565
EUR	Phe_338_1	Phe_809	0.436587	0.137721	0.00152398
EUR	Phe_338_1	Phe_817	0.547185	0.150245	0.000270582
EUR	Phe_338_1	Phe_819	0.573341	0.112387	3.36982e-07
EUR	Phe_338_1	Phe_830	0.691787	0.10342	2.24538e-11
EUR	Phe_338_1	Phe_835	0.656593	0.0801599	2.58994e-16
EUR	Phe_338_1	Phe_840	0.62983	0.0723857	3.28917e-18
EUR	Phe_338_1	Phe_851	0.941216	0.120534	5.77741e-15
EUR	Phe_338_1	Phe_854	0.806815	0.12946	4.6001e-10
EUR	Phe_338_1	Phe_858	0.636029	0.0883722	6.14763e-13
EUR	Phe_338_1	Phe_859	0.59343	0.132806	7.88067e-06
EUR	Phe_338_1	Phe_870	0.649607	0.119702	5.73578e-08
EUR	Phe_338_1	Phe_870_3	0.131662	0.150688	0.38226
EUR	Phe_338_1	Phe_871	0.758831	0.0923385	2.0705e-16
EUR	Phe_338_1	Phe_871_3	0.588117	0.121217	1.22369e-06
EUR	Phe_338_1	Phe_871_4	0.341497	0.123307	0.00561444
EUR	Phe_338_1	Phe_872	0.463688	0.13173	0.000431585
EUR	Phe_338_1	Phe_874	0.677327	0.16151	2.74418e-05
EUR	Phe_338_1	Phe_915	0.830252	0.134096	5.95979e-10
EUR	Phe_338_1	Phe_916	0.803972	0.100157	9.97788e-16
EUR	Phe_338_1	Phe_938	0.309479	0.103869	0.00288723
EUR	Phe_338_1	Phe_938_2	0.321579	0.103456	0.00188133
EUR	Phe_338_1	Phe_939	0.269116	0.0717991	0.00017812
EUR	Phe_338_1	Phe_946	0.20193	0.163712	0.217409
EUR	Phe_338_1	Phe_947	0.362212	0.0933633	0.00010463
EUR	Phe_338_1	Phe_949	0.410086	0.119243	0.000583667
EUR	Phe_338_1	Phe_952	0.243218	0.168502	0.148903
EUR	Phe_338_1	Phe_960	0.475234	0.0923811	2.68552e-07
EUR	Phe_338_1	Phe_960_2	0.428675	0.102157	2.7139e-05
EUR	Phe_338_1	Phe_965	0.780253	0.115393	1.36377e-11
EUR	Phe_338_1	Phe_969	0.569317	0.140641	5.16567e-05
EUR	Phe_338_1	Phe_979	0.615856	0.122763	5.2584e-07
EUR	Phe_338_1	Phe_990	0.421212	0.130797	0.00128037
EUR	Phe_338_1	QTL_ALB	-0.129802	0.0418149	0.00190792
EUR	Phe_338_1	QTL_ALT	0.0901573	0.0402262	0.0250094
EUR	Phe_338_1	QTL_AST	0.0808931	0.0409549	0.0482485
EUR	Phe_338_1	QTL_BASO	0.12408	0.0636774	0.0513467
EUR	Phe_338_1	QTL_BMI	0.329438	0.0344101	1.02961e-21
EUR	Phe_338_1	QTL_BUN	-0.0354784	0.0407048	0.383425
EUR	Phe_338_1	QTL_CALCIUM	0.0274405	0.0433959	0.527171
EUR	Phe_338_1	QTL_CRE	-0.0549771	0.0393502	0.162377
EUR	Phe_338_1	QTL_CRP	0.303777	0.0437889	3.99648e-12
EUR	Phe_338_1	QTL_DBP	0.112428	0.0369673	0.0023558
EUR	Phe_338_1	QTL_EGFR	0.0624758	0.0388134	0.107476
EUR	Phe_338_1	QTL_EOSINO	0.0308575	0.0412664	0.454602
EUR	Phe_338_1	QTL_GLU	0.164432	0.0408367	5.65926e-05
EUR	Phe_338_1	QTL_HB	-0.0196194	0.0471491	0.677326
EUR	Phe_338_1	QTL_HBA1C	0.114129	0.0375443	0.00236705
EUR	Phe_338_1	QTL_HDLC	-0.159719	0.0355457	7.01142e-06
EUR	Phe_338_1	QTL_HEIGHT	-0.0485232	0.0318008	0.127047
EUR	Phe_338_1	QTL_HT	-0.00730542	0.0470885	0.876709
EUR	Phe_338_1	QTL_LDLC	0.0908114	0.0452591	0.0448051
EUR	Phe_338_1	QTL_LYMPH	0.13583	0.0380179	0.000353195
EUR	Phe_338_1	QTL_MCH	0.0265311	0.0402534	0.509829
EUR	Phe_338_1	QTL_MCHC	-0.0563498	0.0390678	0.149201
EUR	Phe_338_1	QTL_MCV	0.0355733	0.0401762	0.375924
EUR	Phe_338_1	QTL_MONO	0.141969	0.0401296	0.000403528
EUR	Phe_338_1	QTL_MPV	-0.0467757	0.0337256	0.165458
EUR	Phe_338_1	QTL_NEUTRO	0.187874	0.0371652	4.3018e-07
EUR	Phe_338_1	QTL_PLT	0.0564858	0.035175	0.108307
EUR	Phe_338_1	QTL_RBC	-0.041523	0.0418123	0.320671
EUR	Phe_338_1	QTL_RDW	0.188156	0.0373136	4.59354e-07
EUR	Phe_338_1	QTL_SBP	0.0780775	0.0376001	0.0378456
EUR	Phe_338_1	QTL_TC	0.0129023	0.0436651	0.767626
EUR	Phe_338_1	QTL_TG	0.220334	0.0387985	1.35534e-08
EUR	Phe_338_1	QTL_WBC	0.20044	0.0354261	1.5318e-08
EUR	Phe_338_1	QTL_WEIGHT	0.260391	0.0311399	6.16857e-17
EUR	Phe_338_2	Phe_339	0.786748	0.0467674	1.66772e-63
EUR	Phe_338_2	Phe_340	0.631256	0.0460094	7.69097e-43
EUR	Phe_338_2	Phe_340_1	0.359138	0.0741147	1.26164e-06
EUR	Phe_338_2	Phe_342	0.599475	0.086674	4.63137e-12
EUR	Phe_338_2	Phe_345	0.610121	0.0629948	3.48281e-22
EUR	Phe_338_2	Phe_345_1	0.585808	0.0987459	2.98395e-09
EUR	Phe_338_2	Phe_345_3	0.64653	0.08869	3.10483e-13
EUR	Phe_338_2	Phe_347	0.127919	0.0988629	0.1957
EUR	Phe_338_2	Phe_348	0.654851	0.11801	2.87116e-08
EUR	Phe_338_2	Phe_348_8	0.667103	0.105224	2.30025e-10
EUR	Phe_338_2	Phe_348_9	0.218877	0.130617	0.0937935
EUR	Phe_338_2	Phe_350	0.785456	0.0484155	3.45534e-59
EUR	Phe_338_2	Phe_350_1	0.484676	0.0519373	1.03934e-20
EUR	Phe_338_2	Phe_350_2	0.786282	0.0505753	1.67387e-54
EUR	Phe_338_2	Phe_351	0.723149	0.0465475	1.98791e-54
EUR	Phe_338_2	Phe_352	0.409251	0.0808862	4.20152e-07
EUR	Phe_338_2	Phe_352_1	0.361461	0.0805013	7.11794e-06
EUR	Phe_338_2	Phe_352_2	0.319325	0.104053	0.00214868
EUR	Phe_338_2	Phe_353	0.962177	0.0813909	3.01581e-32
EUR	Phe_338_2	Phe_355	0.829714	0.104982	2.71352e-15
EUR	Phe_338_2	Phe_356	0.656581	0.0515181	3.33825e-37
EUR	Phe_338_2	Phe_357	0.674574	0.0746768	1.66648e-19
EUR	Phe_338_2	Phe_358_1	0.265509	0.121075	0.0283122
EUR	Phe_338_2	Phe_359	0.371125	0.100518	0.000222379
EUR	Phe_338_2	Phe_359_2	0.405065	0.108609	0.000191793
EUR	Phe_338_2	Phe_361	0.106896	0.0477586	0.0252043
EUR	Phe_338_2	Phe_361_1	-0.00257304	0.052113	0.960621
EUR	Phe_338_2	Phe_361_2	0.142925	0.0916866	0.119034
EUR	Phe_338_2	Phe_362	0.438663	0.0470935	1.22258e-20
EUR	Phe_338_2	Phe_362_2	0.328542	0.0476256	5.25805e-12
EUR	Phe_338_2	Phe_362_29	0.171379	0.0479929	0.000355719
EUR	Phe_338_2	Phe_362_3	0.449022	0.0835733	7.75264e-08
EUR	Phe_338_2	Phe_362_31	0.268352	0.0979701	0.00616037
EUR	Phe_338_2	Phe_362_4	0.245413	0.0686986	0.000353829
EUR	Phe_338_2	Phe_362_6	0.0272387	0.0753028	0.71756
EUR	Phe_338_2	Phe_362_7	0.36944	0.111506	0.000922372
EUR	Phe_338_2	Phe_363	0.327424	0.109462	0.0027788
EUR	Phe_338_2	Phe_363_3	0.268888	0.102814	0.00891545
EUR	Phe_338_2	Phe_364	0.158623	0.0752731	0.0350917
EUR	Phe_338_2	Phe_364_1	0.396862	0.0990482	6.156e-05
EUR	Phe_338_2	Phe_364_2	0.138469	0.103756	0.18202
EUR	Phe_338_2	Phe_364_41	-0.135204	0.0740084	0.0677187
EUR	Phe_338_2	Phe_364_5	0.0588806	0.0660382	0.372599
EUR	Phe_338_2	Phe_365	0.0946863	0.0301199	0.00166858
EUR	Phe_338_2	Phe_365_1	0.0505391	0.0327147	0.122384
EUR	Phe_338_2	Phe_365_11	-0.00630637	0.0352062	0.857838
EUR	Phe_338_2	Phe_365_2	0.185959	0.0442171	2.60393e-05
EUR	Phe_338_2	Phe_366	0.543534	0.0416973	7.71075e-39
EUR	Phe_338_2	Phe_366_2	0.53646	0.0437475	1.43728e-34
EUR	Phe_338_2	Phe_367	0.731217	0.0523022	2.04722e-44
EUR	Phe_338_2	Phe_367_1	0.147225	0.0387748	0.000146503
EUR	Phe_338_2	Phe_367_2	0.60604	0.0622275	2.05354e-22
EUR	Phe_338_2	Phe_367_4	0.751903	0.0544527	2.26916e-43
EUR	Phe_338_2	Phe_367_8	0.357174	0.0388638	3.91401e-20
EUR	Phe_338_2	Phe_367_9	0.601691	0.0740052	4.27927e-16
EUR	Phe_338_2	Phe_368	0.564389	0.0591231	1.34814e-21
EUR	Phe_338_2	Phe_368_1	0.138611	0.0561824	0.0136191
EUR	Phe_338_2	Phe_368_2	0.393963	0.0895806	1.09324e-05
EUR	Phe_338_2	Phe_369	0.592562	0.0793241	8.01159e-14
EUR	Phe_338_2	Phe_369_5	0.381766	0.0470653	5.00357e-16
EUR	Phe_338_2	Phe_370	0.655769	0.104546	3.55156e-10
EUR	Phe_338_2	Phe_370_1	0.467399	0.0920822	3.85676e-07
EUR	Phe_338_2	Phe_371	0.518675	0.0559828	1.95244e-20
EUR	Phe_338_2	Phe_371_1	0.251492	0.106431	0.0181299
EUR	Phe_338_2	Phe_371_2	0.436238	0.0793415	3.83617e-08
EUR	Phe_338_2	Phe_371_3	0.468955	0.0548006	1.15369e-17
EUR	Phe_338_2	Phe_372	0.173852	0.0776471	0.0251554
EUR	Phe_338_2	Phe_374	0.389455	0.0468076	8.77228e-17
EUR	Phe_338_2	Phe_374_1	0.274701	0.0598272	4.39937e-06
EUR	Phe_338_2	Phe_374_3	0.451865	0.0664616	1.05433e-11
EUR	Phe_338_2	Phe_375	0.571451	0.0775361	1.70464e-13
EUR	Phe_338_2	Phe_377	0.298089	0.0835715	0.000361267
EUR	Phe_338_2	Phe_377_1	0.249054	0.11706	0.033372
EUR	Phe_338_2	Phe_378	0.433751	0.0825819	1.50151e-07
EUR	Phe_338_2	Phe_378_1	0.257183	0.0612729	2.70078e-05
EUR	Phe_338_2	Phe_379	0.352282	0.0652755	6.78204e-08
EUR	Phe_338_2	Phe_379_2	0.262734	0.0598042	1.1167e-05
EUR	Phe_338_2	Phe_379_3	0.202689	0.0817343	0.0131436
EUR	Phe_338_2	Phe_379_5	0.340018	0.110863	0.0021621
EUR	Phe_338_2	Phe_379_9	0.807119	0.108367	9.47733e-14
EUR	Phe_338_2	Phe_380_1	0.37759	0.0653602	7.60143e-09
EUR	Phe_338_2	Phe_380_4	0.0230457	0.0445827	0.605212
EUR	Phe_338_2	Phe_381	0.456415	0.0553639	1.66675e-16
EUR	Phe_338_2	Phe_381_1	0.440033	0.0633648	3.79969e-12
EUR	Phe_338_2	Phe_381_11	0.365599	0.0530082	5.31029e-12
EUR	Phe_338_2	Phe_381_2	0.296228	0.0684972	1.52763e-05
EUR	Phe_338_2	Phe_382	0.48286	0.0805875	2.07599e-09
EUR	Phe_338_2	Phe_383	-0.00202807	0.0551648	0.970673
EUR	Phe_338_2	Phe_384	0.199665	0.0712664	0.00508386
EUR	Phe_338_2	Phe_384_4	0.124574	0.0610821	0.0414051
EUR	Phe_338_2	Phe_385	0.121813	0.0839305	0.146681
EUR	Phe_338_2	Phe_386	0.404259	0.0576139	2.27196e-12
EUR	Phe_338_2	Phe_386_1	0.23243	0.0734043	0.00154319
EUR	Phe_338_2	Phe_386_2	0.353371	0.0609538	6.73639e-09
EUR	Phe_338_2	Phe_386_9	0.71813	0.0515458	4.05522e-44
EUR	Phe_338_2	Phe_388	0.175575	0.109587	0.109123
EUR	Phe_338_2	Phe_389	0.24614	0.0400091	7.6467e-10
EUR	Phe_338_2	Phe_389_1	0.184842	0.0366678	4.63155e-07
EUR	Phe_338_2	Phe_389_2	0.22638	0.0931123	0.0150465
EUR	Phe_338_2	Phe_389_4	0.251997	0.046714	6.87292e-08
EUR	Phe_338_2	Phe_394	0.215425	0.081338	0.00808455
EUR	Phe_338_2	Phe_395	0.213476	0.0447591	1.84743e-06
EUR	Phe_338_2	Phe_395_1	0.159988	0.0565545	0.00467048
EUR	Phe_338_2	Phe_395_2	0.163232	0.0422305	0.000110974
EUR	Phe_338_2	Phe_395_6	0.194007	0.0598952	0.00119906
EUR	Phe_338_2	Phe_396	0.355891	0.056818	3.75928e-10
EUR	Phe_338_2	Phe_401	0.395949	0.0305867	2.5029e-38
EUR	Phe_338_2	Phe_401_1	0.354934	0.0283106	4.67468e-36
EUR	Phe_338_2	Phe_401_2	0.358994	0.0445253	7.46299e-16
EUR	Phe_338_2	Phe_401_21	0.378657	0.0462543	2.69097e-16
EUR	Phe_338_2	Phe_401_22	0.285993	0.0423732	1.48467e-11
EUR	Phe_338_2	Phe_401_3	0.466312	0.0953423	1.00361e-06
EUR	Phe_338_2	Phe_402	-0.11939	0.0906265	0.187708
EUR	Phe_338_2	Phe_411	0.42439	0.0332543	2.67427e-37
EUR	Phe_338_2	Phe_411_1	0.406191	0.0375585	2.92698e-27
EUR	Phe_338_2	Phe_411_2	0.386043	0.0358571	4.97319e-27
EUR	Phe_338_2	Phe_411_3	0.422215	0.034344	9.79036e-35
EUR	Phe_338_2	Phe_411_4	0.348529	0.0326799	1.48533e-26
EUR	Phe_338_2	Phe_411_8	0.327452	0.0328068	1.84174e-23
EUR	Phe_338_2	Phe_411_9	0.474206	0.0949438	5.89603e-07
EUR	Phe_338_2	Phe_414	0.430956	0.0674573	1.67433e-10
EUR	Phe_338_2	Phe_415	0.318455	0.0499006	1.75037e-10
EUR	Phe_338_2	Phe_415_1	0.321422	0.055681	7.80752e-09
EUR	Phe_338_2	Phe_415_11	0.32932	0.0565435	5.73925e-09
EUR	Phe_338_2	Phe_415_2	0.300543	0.05824	2.46401e-07
EUR	Phe_338_2	Phe_416	0.450472	0.071068	2.31854e-10
EUR	Phe_338_2	Phe_418	0.742832	0.0423214	5.72495e-69
EUR	Phe_338_2	Phe_418_1	0.58827	0.0758377	8.69895e-15
EUR	Phe_338_2	Phe_420	0.51879	0.116133	7.92493e-06
EUR	Phe_338_2	Phe_420_3	0.310467	0.101236	0.00216379
EUR	Phe_338_2	Phe_425	0.20129	0.0522492	0.000116915
EUR	Phe_338_2	Phe_425_1	0.207702	0.0518395	6.15914e-05
EUR	Phe_338_2	Phe_425_11	-0.0761652	0.101232	0.451822
EUR	Phe_338_2	Phe_425_12	0.0293829	0.0958812	0.759261
EUR	Phe_338_2	Phe_425_8	0.239857	0.123568	0.0522458
EUR	Phe_338_2	Phe_426	0.519377	0.0519177	1.46565e-23
EUR	Phe_338_2	Phe_426_2	0.240038	0.0587645	4.41233e-05
EUR	Phe_338_2	Phe_426_21	0.189723	0.0739636	0.0103151
EUR	Phe_338_2	Phe_426_24	0.208506	0.069744	0.0027935
EUR	Phe_338_2	Phe_426_3	0.384728	0.0558299	5.53715e-12
EUR	Phe_338_2	Phe_426_31	0.335383	0.0543172	6.6362e-10
EUR	Phe_338_2	Phe_426_32	0.231526	0.0638047	0.000284894
EUR	Phe_338_2	Phe_426_9	0.366095	0.0546032	2.01895e-11
EUR	Phe_338_2	Phe_426_91	0.336343	0.0554107	1.27909e-09
EUR	Phe_338_2	Phe_427	0.434485	0.0385782	2.01101e-29
EUR	Phe_338_2	Phe_427_1	0.302949	0.060888	6.50789e-07
EUR	Phe_338_2	Phe_427_11	0.227927	0.0663339	0.000590245
EUR	Phe_338_2	Phe_427_12	0.277409	0.0682935	4.86497e-05
EUR	Phe_338_2	Phe_427_2	0.203163	0.0295607	6.29838e-12
EUR	Phe_338_2	Phe_427_3	0.387392	0.0512792	4.20297e-14
EUR	Phe_338_2	Phe_427_4	0.117565	0.0997387	0.238505
EUR	Phe_338_2	Phe_427_42	0.158362	0.087033	0.0688262
EUR	Phe_338_2	Phe_427_5	0.512386	0.0623135	1.98948e-16
EUR	Phe_338_2	Phe_427_6	0.186909	0.0730095	0.0104654
EUR	Phe_338_2	Phe_427_7	0.376056	0.0624436	1.71925e-09
EUR	Phe_338_2	Phe_427_8	0.41124	0.0816358	4.7166e-07
EUR	Phe_338_2	Phe_427_9	0.345626	0.0500751	5.12189e-12
EUR	Phe_338_2	Phe_428	0.460514	0.0388812	2.30815e-32
EUR	Phe_338_2	Phe_428_1	0.453726	0.0417256	1.5329e-27
EUR	Phe_338_2	Phe_428_2	0.467081	0.0636278	2.1228e-13
EUR	Phe_338_2	Phe_429	0.445103	0.0708522	3.33964e-10
EUR	Phe_338_2	Phe_429_2	0.468882	0.0991035	2.23153e-06
EUR	Phe_338_2	Phe_429_3	0.378582	0.0863525	1.16441e-05
EUR	Phe_338_2	Phe_430	0.214659	0.0939401	0.0223091
EUR	Phe_338_2	Phe_430_1	0.0885222	0.0826405	0.284092
EUR	Phe_338_2	Phe_430_2	0.201277	0.0916191	0.0280286
EUR	Phe_338_2	Phe_430_3	0.164931	0.0877137	0.0600631
EUR	Phe_338_2	Phe_433	0.473432	0.0440094	5.46142e-27
EUR	Phe_338_2	Phe_433_1	0.317708	0.0436965	3.57387e-13
EUR	Phe_338_2	Phe_433_11	0.330663	0.088071	0.000173684
EUR	Phe_338_2	Phe_433_2	0.354923	0.0497656	9.9002e-13
EUR	Phe_338_2	Phe_433_21	0.364467	0.0503894	4.72399e-13
EUR	Phe_338_2	Phe_433_3	0.494555	0.050028	4.80856e-23
EUR	Phe_338_2	Phe_433_31	0.480744	0.0515232	1.05243e-20
EUR	Phe_338_2	Phe_433_5	0.290831	0.0538582	6.66638e-08
EUR	Phe_338_2	Phe_433_8	0.434099	0.0533631	4.12588e-16
EUR	Phe_338_2	Phe_440	0.392702	0.0440674	5.03867e-19
EUR	Phe_338_2	Phe_440_2	0.349726	0.0453821	1.29571e-14
EUR	Phe_338_2	Phe_442	0.211063	0.0404798	1.84776e-07
EUR	Phe_338_2	Phe_442_1	0.217423	0.0390284	2.53448e-08
EUR	Phe_338_2	Phe_442_11	0.224567	0.0390609	8.96979e-09
EUR	Phe_338_2	Phe_442_2	0.0623673	0.0836376	0.455857
EUR	Phe_338_2	Phe_443	0.470329	0.0469678	1.32454e-23
EUR	Phe_338_2	Phe_443_1	0.219238	0.0767466	0.00428149
EUR	Phe_338_2	Phe_443_9	0.460528	0.0471181	1.4571e-22
EUR	Phe_338_2	Phe_444	0.403982	0.0674541	2.11148e-09
EUR	Phe_338_2	Phe_444_1	0.351431	0.0700023	5.15965e-07
EUR	Phe_338_2	Phe_447_1	0.378051	0.0902067	2.77794e-05
EUR	Phe_338_2	Phe_450	0.33411	0.071962	3.436e-06
EUR	Phe_338_2	Phe_451	0.313584	0.068064	4.08142e-06
EUR	Phe_338_2	Phe_451_2	0.23746	0.0618693	0.000123993
EUR	Phe_338_2	Phe_452	0.256264	0.0544089	2.47762e-06
EUR	Phe_338_2	Phe_454	0.275161	0.0377243	3.00891e-13
EUR	Phe_338_2	Phe_454_1	0.245868	0.0356902	5.62079e-12
EUR	Phe_338_2	Phe_454_11	0.234148	0.0519391	6.54027e-06
EUR	Phe_338_2	Phe_455	0.439397	0.0439971	1.73839e-23
EUR	Phe_338_2	Phe_456	0.341899	0.0474093	5.52758e-13
EUR	Phe_338_2	Phe_458	0.663444	0.0571384	3.61576e-31
EUR	Phe_338_2	Phe_458_1	0.563794	0.0657698	1.01493e-17
EUR	Phe_338_2	Phe_458_9	0.560642	0.0563032	2.33753e-23
EUR	Phe_338_2	Phe_459	0.62041	0.0548549	1.17047e-29
EUR	Phe_338_2	Phe_459_9	0.632131	0.0576356	5.46373e-28
EUR	Phe_338_2	Phe_464	0.690468	0.0485808	7.63354e-46
EUR	Phe_338_2	Phe_465	0.67397	0.0478708	5.11809e-45
EUR	Phe_338_2	Phe_465_2	0.514162	0.0716147	6.9937e-13
EUR	Phe_338_2	Phe_465_4	0.208279	0.0667553	0.00180827
EUR	Phe_338_2	Phe_470	0.480608	0.0628413	2.04178e-14
EUR	Phe_338_2	Phe_471	0.0852801	0.0401699	0.0337552
EUR	Phe_338_2	Phe_472	0.603101	0.0621668	2.97543e-22
EUR	Phe_338_2	Phe_473	0.644858	0.0631407	1.73364e-24
EUR	Phe_338_2	Phe_473_1	0.563653	0.0941241	2.11915e-09
EUR	Phe_338_2	Phe_473_4	0.673509	0.0837007	8.51008e-16
EUR	Phe_338_2	Phe_474	0.316629	0.0527665	1.96626e-09
EUR	Phe_338_2	Phe_474_1	0.571753	0.0753592	3.27288e-14
EUR	Phe_338_2	Phe_474_2	0.38169	0.0430947	8.21822e-19
EUR	Phe_338_2	Phe_475	0.578142	0.0423255	1.77374e-42
EUR	Phe_338_2	Phe_476	0.420949	0.0469676	3.17257e-19
EUR	Phe_338_2	Phe_477	0.27518	0.0704887	9.46591e-05
EUR	Phe_338_2	Phe_479	0.685359	0.0734187	1.01042e-20
EUR	Phe_338_2	Phe_480	0.661143	0.0549911	2.69935e-33
EUR	Phe_338_2	Phe_480_1	0.602005	0.0643791	8.68688e-21
EUR	Phe_338_2	Phe_480_11	0.531455	0.0770046	5.14176e-12
EUR	Phe_338_2	Phe_480_5	0.461499	0.100854	4.74161e-06
EUR	Phe_338_2	Phe_481	0.519968	0.0875734	2.89375e-09
EUR	Phe_338_2	Phe_483	0.749448	0.0494585	7.23102e-52
EUR	Phe_338_2	Phe_495	0.428773	0.0351137	2.71533e-34
EUR	Phe_338_2	Phe_495_2	0.23755	0.0714591	0.000886488
EUR	Phe_338_2	Phe_496	0.59438	0.0403163	3.41793e-49
EUR	Phe_338_2	Phe_496_1	0.375637	0.0478899	4.37274e-15
EUR	Phe_338_2	Phe_496_2	0.605324	0.0418533	2.07605e-47
EUR	Phe_338_2	Phe_496_21	0.579506	0.0416107	4.34968e-44
EUR	Phe_338_2	Phe_496_3	0.492416	0.0865212	1.26089e-08
EUR	Phe_338_2	Phe_497	0.7736	0.0567164	2.32225e-42
EUR	Phe_338_2	Phe_500	0.446785	0.128135	0.000488763
EUR	Phe_338_2	Phe_500_2	0.444234	0.130495	0.000663525
EUR	Phe_338_2	Phe_502	0.222734	0.0755735	0.00320621
EUR	Phe_338_2	Phe_503	0.359929	0.117902	0.00226729
EUR	Phe_338_2	Phe_504	0.268402	0.0911789	0.00324332
EUR	Phe_338_2	Phe_507	0.441583	0.0706089	4.0025e-10
EUR	Phe_338_2	Phe_508	0.462182	0.0842006	4.04083e-08
EUR	Phe_338_2	Phe_509	0.552425	0.0579477	1.52554e-21
EUR	Phe_338_2	Phe_509_1	0.520393	0.0630645	1.56072e-16
EUR	Phe_338_2	Phe_509_8	0.472724	0.0657816	6.65899e-13
EUR	Phe_338_2	Phe_510	0.589113	0.0659933	4.38281e-19
EUR	Phe_338_2	Phe_512	0.770293	0.0450528	1.54783e-65
EUR	Phe_338_2	Phe_512_1	0.533042	0.108376	8.72353e-07
EUR	Phe_338_2	Phe_512_2	0.683117	0.0811285	3.75871e-17
EUR	Phe_338_2	Phe_512_7	0.685935	0.0455305	2.73468e-51
EUR	Phe_338_2	Phe_512_8	0.612491	0.0513633	8.80199e-33
EUR	Phe_338_2	Phe_512_9	0.627771	0.0497952	1.93048e-36
EUR	Phe_338_2	Phe_513	0.694041	0.0603518	1.32024e-30
EUR	Phe_338_2	Phe_513_3	0.414129	0.0797307	2.0572e-07
EUR	Phe_338_2	Phe_514	0.54722	0.0620138	1.10275e-18
EUR	Phe_338_2	Phe_516	0.523285	0.0753803	3.86779e-12
EUR	Phe_338_2	Phe_516_1	0.488559	0.0704086	3.9512e-12
EUR	Phe_338_2	Phe_519	0.721739	0.0678682	2.06132e-26
EUR	Phe_338_2	Phe_519_8	0.786582	0.0904679	3.48081e-18
EUR	Phe_338_2	Phe_519_9	0.597649	0.122068	9.77963e-07
EUR	Phe_338_2	Phe_520	0.398451	0.104942	0.000146532
EUR	Phe_338_2	Phe_521	0.78992	0.0585345	1.67486e-41
EUR	Phe_338_2	Phe_521_1	0.801001	0.0598941	8.62367e-41
EUR	Phe_338_2	Phe_522	0.651055	0.0719759	1.49036e-19
EUR	Phe_338_2	Phe_522_5	0.678601	0.107245	2.49007e-10
EUR	Phe_338_2	Phe_523	0.736735	0.0614175	3.75107e-33
EUR	Phe_338_2	Phe_523_1	0.552963	0.0708075	5.74689e-15
EUR	Phe_338_2	Phe_523_3	0.615827	0.0650085	2.71848e-21
EUR	Phe_338_2	Phe_523_31	0.641019	0.0710147	1.77149e-19
EUR	Phe_338_2	Phe_523_32	0.493172	0.0774102	1.87933e-10
EUR	Phe_338_2	Phe_524	0.706252	0.0914315	1.124e-14
EUR	Phe_338_2	Phe_524_3	0.572468	0.0925407	6.16629e-10
EUR	Phe_338_2	Phe_525	0.776552	0.0548133	1.46186e-45
EUR	Phe_338_2	Phe_526	0.553293	0.0824716	1.96106e-11
EUR	Phe_338_2	Phe_526_4	0.485117	0.0861109	1.76458e-08
EUR	Phe_338_2	Phe_526_41	0.663639	0.0669399	3.62003e-23
EUR	Phe_338_2	Phe_527	0.537227	0.0906334	3.07621e-09
EUR	Phe_338_2	Phe_528	0.736006	0.087963	5.89903e-17
EUR	Phe_338_2	Phe_528_3	0.244078	0.0903024	0.00687391
EUR	Phe_338_2	Phe_528_6	0.253845	0.0980841	0.00965244
EUR	Phe_338_2	Phe_530	0.668751	0.0395454	3.73441e-64
EUR	Phe_338_2	Phe_530_1	0.650985	0.039886	6.98423e-60
EUR	Phe_338_2	Phe_530_11	0.668885	0.0408676	3.28439e-60
EUR	Phe_338_2	Phe_530_12	0.345948	0.0588812	4.21925e-09
EUR	Phe_338_2	Phe_530_14	0.45555	0.0530558	8.98532e-18
EUR	Phe_338_2	Phe_530_2	0.539906	0.100941	8.85804e-08
EUR	Phe_338_2	Phe_530_3	0.334674	0.0718915	3.23562e-06
EUR	Phe_338_2	Phe_530_5	0.588542	0.0926103	2.08367e-10
EUR	Phe_338_2	Phe_531	0.613174	0.0627395	1.46552e-22
EUR	Phe_338_2	Phe_531_2	0.666731	0.0852608	5.28648e-15
EUR	Phe_338_2	Phe_531_3	0.597805	0.0925903	1.07182e-10
EUR	Phe_338_2	Phe_531_4	0.465984	0.0991964	2.63243e-06
EUR	Phe_338_2	Phe_532	0.773727	0.0516675	1.0679e-50
EUR	Phe_338_2	Phe_535	0.752908	0.0548981	8.29614e-43
EUR	Phe_338_2	Phe_535_1	0.750641	0.0931993	8.00321e-16
EUR	Phe_338_2	Phe_535_6	0.554005	0.0681787	4.44506e-16
EUR	Phe_338_2	Phe_535_8	0.657486	0.0808618	4.25797e-16
EUR	Phe_338_2	Phe_535_9	0.820614	0.105732	8.40885e-15
EUR	Phe_338_2	Phe_536	0.719698	0.105339	8.36293e-12
EUR	Phe_338_2	Phe_537	0.540941	0.0760214	1.11397e-12
EUR	Phe_338_2	Phe_540	0.298876	0.101494	0.00323205
EUR	Phe_338_2	Phe_540_1	0.333026	0.0928035	0.000332579
EUR	Phe_338_2	Phe_540_11	0.344836	0.05777	2.38539e-09
EUR	Phe_338_2	Phe_550	0.368884	0.0411902	3.37852e-19
EUR	Phe_338_2	Phe_550_1	0.0360372	0.0330313	0.275271
EUR	Phe_338_2	Phe_550_2	0.400302	0.0397623	7.69934e-24
EUR	Phe_338_2	Phe_550_3	0.105916	0.0975888	0.277776
EUR	Phe_338_2	Phe_550_4	0.246517	0.038503	1.52818e-10
EUR	Phe_338_2	Phe_550_5	0.455816	0.0523604	3.16586e-18
EUR	Phe_338_2	Phe_555	0.193925	0.0482996	5.94372e-05
EUR	Phe_338_2	Phe_555_1	0.182708	0.0527316	0.000530497
EUR	Phe_338_2	Phe_555_2	0.20337	0.057238	0.000380773
EUR	Phe_338_2	Phe_555_21	0.276616	0.097636	0.00460946
EUR	Phe_338_2	Phe_556_1	0.540941	0.109655	8.09309e-07
EUR	Phe_338_2	Phe_558	0.704114	0.0541424	1.14832e-38
EUR	Phe_338_2	Phe_559	0.170391	0.089471	0.0568547
EUR	Phe_338_2	Phe_560	0.653988	0.0795064	1.94216e-16
EUR	Phe_338_2	Phe_560_4	0.563694	0.0827413	9.57597e-12
EUR	Phe_338_2	Phe_561	0.756927	0.0496582	1.84008e-52
EUR	Phe_338_2	Phe_561_1	0.730652	0.0619872	4.5472e-32
EUR	Phe_338_2	Phe_561_2	0.654033	0.113556	8.43279e-09
EUR	Phe_338_2	Phe_562	0.355874	0.0350352	3.06549e-24
EUR	Phe_338_2	Phe_562_1	0.349379	0.0319847	8.92049e-28
EUR	Phe_338_2	Phe_563	0.660187	0.042601	3.63615e-54
EUR	Phe_338_2	Phe_564	0.84396	0.0496966	1.11141e-64
EUR	Phe_338_2	Phe_564_1	0.740275	0.0489763	1.29052e-51
EUR	Phe_338_2	Phe_564_9	0.774923	0.0734496	5.05847e-26
EUR	Phe_338_2	Phe_565	0.491153	0.057714	1.73761e-17
EUR	Phe_338_2	Phe_565_1	0.282523	0.0712792	7.38234e-05
EUR	Phe_338_2	Phe_567	0.470916	0.120974	9.91306e-05
EUR	Phe_338_2	Phe_568	0.680778	0.0990493	6.28099e-12
EUR	Phe_338_2	Phe_568_1	0.655566	0.107522	1.08041e-09
EUR	Phe_338_2	Phe_569	0.670979	0.0651477	7.09477e-25
EUR	Phe_338_2	Phe_571	0.420971	0.0487746	6.0848e-18
EUR	Phe_338_2	Phe_571_5	0.398636	0.0489633	3.90337e-16
EUR	Phe_338_2	Phe_571_51	0.299197	0.0690766	1.4818e-05
EUR	Phe_338_2	Phe_571_8	0.390514	0.0905647	1.61791e-05
EUR	Phe_338_2	Phe_571_81	0.412972	0.120339	0.000599725
EUR	Phe_338_2	Phe_572	0.222497	0.0854138	0.00918946
EUR	Phe_338_2	Phe_573	0.578128	0.0993523	5.92105e-09
EUR	Phe_338_2	Phe_573_3	0.538218	0.105109	3.04632e-07
EUR	Phe_338_2	Phe_573_5	0.166372	0.100077	0.0964251
EUR	Phe_338_2	Phe_573_7	0.361384	0.0562349	1.30722e-10
EUR	Phe_338_2	Phe_574	0.456631	0.0437234	1.56692e-25
EUR	Phe_338_2	Phe_574_1	0.469496	0.0453646	4.21189e-25
EUR	Phe_338_2	Phe_574_12	0.467016	0.0619141	4.59432e-14
EUR	Phe_338_2	Phe_574_2	0.486234	0.0760204	1.59388e-10
EUR	Phe_338_2	Phe_574_3	0.49535	0.0702683	1.79666e-12
EUR	Phe_338_2	Phe_575	0.694083	0.100541	5.07437e-12
EUR	Phe_338_2	Phe_575_1	0.169691	0.112906	0.132854
EUR	Phe_338_2	Phe_575_7	0.671645	0.125371	8.45033e-08
EUR	Phe_338_2	Phe_575_8	0.585082	0.101606	8.49543e-09
EUR	Phe_338_2	Phe_577	0.489206	0.0789276	5.71256e-10
EUR	Phe_338_2	Phe_577_1	0.492618	0.0809147	1.14249e-09
EUR	Phe_338_2	Phe_577_2	0.382171	0.0782465	1.03853e-06
EUR	Phe_338_2	Phe_577_3	0.296574	0.0925671	0.00135591
EUR	Phe_338_2	Phe_578	0.650123	0.0528618	9.22076e-35
EUR	Phe_338_2	Phe_578_1	0.599417	0.11813	3.89115e-07
EUR	Phe_338_2	Phe_578_2	0.67143	0.082525	4.08309e-16
EUR	Phe_338_2	Phe_578_8	0.636896	0.0623054	1.57803e-24
EUR	Phe_338_2	Phe_578_9	0.606101	0.0829238	2.68877e-13
EUR	Phe_338_2	Phe_579_2	0.141655	0.103237	0.170025
EUR	Phe_338_2	Phe_579_8	0.522573	0.1139	4.47484e-06
EUR	Phe_338_2	Phe_580	0.376395	0.0903854	3.12262e-05
EUR	Phe_338_2	Phe_580_3	0.305897	0.0946488	0.00122964
EUR	Phe_338_2	Phe_580_31	0.33032	0.0805028	4.07459e-05
EUR	Phe_338_2	Phe_585	0.412978	0.0392887	7.65806e-26
EUR	Phe_338_2	Phe_585_1	0.519654	0.0439863	3.30416e-32
EUR	Phe_338_2	Phe_585_2	0.311156	0.0929915	0.000819646
EUR	Phe_338_2	Phe_585_3	0.288853	0.0379892	2.88126e-14
EUR	Phe_338_2	Phe_585_31	0.0998228	0.0832764	0.230647
EUR	Phe_338_2	Phe_586	0.481699	0.0664167	4.08604e-13
EUR	Phe_338_2	Phe_586_2	0.283071	0.0613842	3.99841e-06
EUR	Phe_338_2	Phe_587	-0.0195568	0.116431	0.866608
EUR	Phe_338_2	Phe_588	0.200782	0.0801826	0.0122776
EUR	Phe_338_2	Phe_589	-0.0760245	0.0947403	0.422292
EUR	Phe_338_2	Phe_590	0.460296	0.0900666	3.21098e-07
EUR	Phe_338_2	Phe_591	0.581003	0.0518213	3.57421e-29
EUR	Phe_338_2	Phe_592	0.433532	0.078184	2.93925e-08
EUR	Phe_338_2	Phe_592_1	0.384794	0.0732676	1.50546e-07
EUR	Phe_338_2	Phe_593	0.41452	0.050178	1.44474e-16
EUR	Phe_338_2	Phe_594	0.257602	0.0390837	4.36796e-11
EUR	Phe_338_2	Phe_594_1	0.263753	0.0410413	1.30554e-10
EUR	Phe_338_2	Phe_594_2	0.0597119	0.0671237	0.373692
EUR	Phe_338_2	Phe_594_3	0.273234	0.0556906	9.28149e-07
EUR	Phe_338_2	Phe_594_8	0.393919	0.0783567	4.97556e-07
EUR	Phe_338_2	Phe_595	0.311055	0.0868792	0.000343184
EUR	Phe_338_2	Phe_596	0.499169	0.0568466	1.62067e-18
EUR	Phe_338_2	Phe_596_1	0.352132	0.0872742	5.46539e-05
EUR	Phe_338_2	Phe_596_5	0.464276	0.0614244	4.0774e-14
EUR	Phe_338_2	Phe_597	0.349517	0.0822591	2.14748e-05
EUR	Phe_338_2	Phe_597_1	0.365903	0.0828611	1.00611e-05
EUR	Phe_338_2	Phe_599	0.563448	0.0471716	6.92448e-33
EUR	Phe_338_2	Phe_599_1	0.34135	0.0976865	0.000475241
EUR	Phe_338_2	Phe_599_2	0.31875	0.0496506	1.36399e-10
EUR	Phe_338_2	Phe_599_3	0.652087	0.0814405	1.1762e-15
EUR	Phe_338_2	Phe_599_4	0.470264	0.0579392	4.79824e-16
EUR	Phe_338_2	Phe_599_5	0.360572	0.051033	1.60074e-12
EUR	Phe_338_2	Phe_599_9	0.373683	0.0691656	6.56334e-08
EUR	Phe_338_2	Phe_600	0.295018	0.0386164	2.17723e-14
EUR	Phe_338_2	Phe_601	0.551055	0.0699378	3.29449e-15
EUR	Phe_338_2	Phe_601_1	0.385399	0.0789402	1.04926e-06
EUR	Phe_338_2	Phe_601_11	0.316209	0.114502	0.00575179
EUR	Phe_338_2	Phe_601_12	0.280832	0.111745	0.0119661
EUR	Phe_338_2	Phe_601_3	0.669232	0.114213	4.64193e-09
EUR	Phe_338_2	Phe_602	0.109334	0.100743	0.277798
EUR	Phe_338_2	Phe_603	0.253786	0.0628237	5.35299e-05
EUR	Phe_338_2	Phe_603_1	0.153398	0.0542838	0.00471557
EUR	Phe_338_2	Phe_603_2	0.167483	0.0660259	0.0111928
EUR	Phe_338_2	Phe_604	0.577235	0.0818327	1.7404e-12
EUR	Phe_338_2	Phe_604_1	0.423148	0.0864049	9.7182e-07
EUR	Phe_338_2	Phe_605	0.388579	0.0436949	5.94688e-19
EUR	Phe_338_2	Phe_608	0.455043	0.0698883	7.46539e-11
EUR	Phe_338_2	Phe_610	0.191764	0.10534	0.0686934
EUR	Phe_338_2	Phe_610_4	0.193537	0.0798168	0.0153183
EUR	Phe_338_2	Phe_611	0.315308	0.0757447	3.14412e-05
EUR	Phe_338_2	Phe_611_3	0.323757	0.0758306	1.9593e-05
EUR	Phe_338_2	Phe_612	0.333185	0.0884914	0.000166438
EUR	Phe_338_2	Phe_612_2	0.296398	0.0495457	2.19991e-09
EUR	Phe_338_2	Phe_613	0.388592	0.135619	0.00416578
EUR	Phe_338_2	Phe_614	0.488103	0.112693	1.48247e-05
EUR	Phe_338_2	Phe_614_4	0.589935	0.0988882	2.43631e-09
EUR	Phe_338_2	Phe_614_52	0.430185	0.0837571	2.80502e-07
EUR	Phe_338_2	Phe_615	0.322302	0.0428169	5.17475e-14
EUR	Phe_338_2	Phe_618	0.336444	0.058279	7.78779e-09
EUR	Phe_338_2	Phe_618_1	0.311351	0.0589183	1.2608e-07
EUR	Phe_338_2	Phe_619	0.483313	0.0932636	2.19258e-07
EUR	Phe_338_2	Phe_622	0.12187	0.116206	0.294298
EUR	Phe_338_2	Phe_624_9	0.432751	0.0591157	2.47234e-13
EUR	Phe_338_2	Phe_625_1	0.597609	0.110067	5.65029e-08
EUR	Phe_338_2	Phe_626	0.529889	0.0642798	1.67283e-16
EUR	Phe_338_2	Phe_626_1	0.523565	0.0620331	3.17113e-17
EUR	Phe_338_2	Phe_626_12	0.532035	0.0468395	6.71436e-30
EUR	Phe_338_2	Phe_626_14	0.430883	0.117768	0.000253466
EUR	Phe_338_2	Phe_627	0.484481	0.0742192	6.67883e-11
EUR	Phe_338_2	Phe_627_1	0.410738	0.0652443	3.06655e-10
EUR	Phe_338_2	Phe_628	0.450417	0.0497852	1.46659e-19
EUR	Phe_338_2	Phe_634_3	0.427503	0.0858257	6.3237e-07
EUR	Phe_338_2	Phe_635_3	0.0860836	0.0973253	0.37643
EUR	Phe_338_2	Phe_636	0.451126	0.0696524	9.3674e-11
EUR	Phe_338_2	Phe_636_2	0.331692	0.0882398	0.000170603
EUR	Phe_338_2	Phe_636_3	0.492288	0.0764353	1.1901e-10
EUR	Phe_338_2	Phe_642	0.0999447	0.0621543	0.107833
EUR	Phe_338_2	Phe_642_1	0.0951835	0.0657078	0.147453
EUR	Phe_338_2	Phe_645	-0.0582658	0.109707	0.595349
EUR	Phe_338_2	Phe_647_1	0.241558	0.125843	0.0549175
EUR	Phe_338_2	Phe_650	0.208713	0.0487101	1.82904e-05
EUR	Phe_338_2	Phe_681	0.623657	0.0447385	3.61646e-44
EUR	Phe_338_2	Phe_681_1	0.396516	0.0739897	8.365e-08
EUR	Phe_338_2	Phe_681_2	0.444662	0.106395	2.92355e-05
EUR	Phe_338_2	Phe_681_3	0.592202	0.0710828	8.0052e-17
EUR	Phe_338_2	Phe_681_7	0.582578	0.0812604	7.53988e-13
EUR	Phe_338_2	Phe_686	0.502704	0.080595	4.4488e-10
EUR	Phe_338_2	Phe_686_1	0.444394	0.0610921	3.48567e-13
EUR	Phe_338_2	Phe_686_3	0.229022	0.0564649	4.99193e-05
EUR	Phe_338_2	Phe_687_1	0.525455	0.0597359	1.41391e-18
EUR	Phe_338_2	Phe_687_4	0.761244	0.0635926	5.0633e-33
EUR	Phe_338_2	Phe_689	0.365535	0.0552719	3.75579e-11
EUR	Phe_338_2	Phe_690	0.306065	0.0457863	2.31498e-11
EUR	Phe_338_2	Phe_690_1	0.252968	0.0407328	5.28399e-10
EUR	Phe_338_2	Phe_694	0.19057	0.091777	0.0378529
EUR	Phe_338_2	Phe_694_1	0.0757394	0.0804704	0.346598
EUR	Phe_338_2	Phe_694_2	0.0996102	0.0833561	0.232089
EUR	Phe_338_2	Phe_695	0.383131	0.0485452	2.96778e-15
EUR	Phe_338_2	Phe_695_3	0.114969	0.0541864	0.0338605
EUR	Phe_338_2	Phe_695_4	0.226726	0.109027	0.0375679
EUR	Phe_338_2	Phe_695_41	0.173823	0.08492	0.0406676
EUR	Phe_338_2	Phe_695_42	0.128688	0.107758	0.23239
EUR	Phe_338_2	Phe_695_7	0.345645	0.091129	0.000148886
EUR	Phe_338_2	Phe_696	0.249107	0.0444535	2.09752e-08
EUR	Phe_338_2	Phe_696_4	0.253772	0.0437462	6.59179e-09
EUR	Phe_338_2	Phe_696_41	0.27309	0.0359948	3.27585e-14
EUR	Phe_338_2	Phe_696_42	0.340284	0.0459863	1.36526e-13
EUR	Phe_338_2	Phe_697	0.14669	0.0526112	0.00530043
EUR	Phe_338_2	Phe_698	0.437209	0.0745991	4.60679e-09
EUR	Phe_338_2	Phe_700	0.300186	0.041701	6.08685e-13
EUR	Phe_338_2	Phe_701	0.48015	0.048736	6.71504e-23
EUR	Phe_338_2	Phe_701_2	0.35641	0.097177	0.000244803
EUR	Phe_338_2	Phe_701_4	0.0954604	0.0810139	0.238669
EUR	Phe_338_2	Phe_702	0.142135	0.0384661	0.000219815
EUR	Phe_338_2	Phe_702_1	0.0722903	0.0402659	0.0726025
EUR	Phe_338_2	Phe_702_2	0.152856	0.0365657	2.91116e-05
EUR	Phe_338_2	Phe_703	0.484305	0.0507929	1.50013e-21
EUR	Phe_338_2	Phe_703_1	0.435597	0.0481054	1.36506e-19
EUR	Phe_338_2	Phe_704	0.505653	0.0690448	2.41492e-13
EUR	Phe_338_2	Phe_705_3	0.328579	0.0743419	9.87775e-06
EUR	Phe_338_2	Phe_706	0.26373	0.0475774	2.97037e-08
EUR	Phe_338_2	Phe_706_1	0.15253	0.0531605	0.00411458
EUR	Phe_338_2	Phe_706_2	0.211269	0.0429529	8.71616e-07
EUR	Phe_338_2	Phe_706_8	0.314181	0.0682406	4.14407e-06
EUR	Phe_338_2	Phe_707	0.426269	0.0461553	2.56981e-20
EUR	Phe_338_2	Phe_707_1	0.463478	0.0724941	1.62321e-10
EUR	Phe_338_2	Phe_709	0.324869	0.0817802	7.11318e-05
EUR	Phe_338_2	Phe_709_2	0.434125	0.0649371	2.30411e-11
EUR	Phe_338_2	Phe_709_3	0.0731967	0.109733	0.504743
EUR	Phe_338_2	Phe_710	0.390446	0.0608735	1.41696e-10
EUR	Phe_338_2	Phe_710_1	0.361308	0.0604527	2.27685e-09
EUR	Phe_338_2	Phe_710_12	0.215963	0.0651052	0.000909423
EUR	Phe_338_2	Phe_710_19	0.385499	0.0673364	1.03447e-08
EUR	Phe_338_2	Phe_711	0.451961	0.0947215	1.82889e-06
EUR	Phe_338_2	Phe_711_1	0.444402	0.0894876	6.83229e-07
EUR	Phe_338_2	Phe_713	0.355379	0.112822	0.0016332
EUR	Phe_338_2	Phe_714	0.594556	0.0573167	3.2845e-25
EUR	Phe_338_2	Phe_714_1	0.45849	0.0450337	2.41002e-24
EUR	Phe_338_2	Phe_715	0.988383	0.0865419	3.2896e-30
EUR	Phe_338_2	Phe_715_1	0.873332	0.0828517	5.59512e-26
EUR	Phe_338_2	Phe_715_2	0.357201	0.0847144	2.48091e-05
EUR	Phe_338_2	Phe_716	0.735974	0.0440176	9.37551e-63
EUR	Phe_338_2	Phe_716_2	0.482899	0.0507292	1.74592e-21
EUR	Phe_338_2	Phe_716_9	0.751882	0.0449394	7.7896e-63
EUR	Phe_338_2	Phe_717	0.33158	0.0649674	3.32923e-07
EUR	Phe_338_2	Phe_720	0.782416	0.0465209	1.78303e-63
EUR	Phe_338_2	Phe_721	0.96718	0.0540155	1.06653e-71
EUR	Phe_338_2	Phe_721_1	0.960547	0.0560239	6.81143e-66
EUR	Phe_338_2	Phe_721_2	0.663006	0.074296	4.50383e-19
EUR	Phe_338_2	Phe_722	0.907304	0.0502144	5.63453e-73
EUR	Phe_338_2	Phe_722_1	0.900404	0.0673993	1.04618e-40
EUR	Phe_338_2	Phe_722_6	0.904422	0.0549869	8.67692e-61
EUR	Phe_338_2	Phe_722_7	0.659058	0.0761236	4.81243e-18
EUR	Phe_338_2	Phe_722_9	0.819063	0.0671797	3.4235e-34
EUR	Phe_338_2	Phe_724	1.02034	0.0790485	4.06909e-38
EUR	Phe_338_2	Phe_726	0.74973	0.0425456	1.67628e-69
EUR	Phe_338_2	Phe_726_1	0.723665	0.0535793	1.43311e-41
EUR	Phe_338_2	Phe_726_2	0.748171	0.0686741	1.22407e-27
EUR	Phe_338_2	Phe_726_3	0.536126	0.0717889	8.13673e-14
EUR	Phe_338_2	Phe_726_4	0.472933	0.0648195	2.96119e-13
EUR	Phe_338_2	Phe_727	0.698642	0.0498311	1.17295e-44
EUR	Phe_338_2	Phe_727_1	0.577674	0.0526906	5.72361e-28
EUR	Phe_338_2	Phe_727_2	0.849148	0.117705	5.42579e-13
EUR	Phe_338_2	Phe_727_4	0.427501	0.0706906	1.4711e-09
EUR	Phe_338_2	Phe_727_6	0.513215	0.057674	5.65813e-19
EUR	Phe_338_2	Phe_728	0.0601848	0.0594677	0.31151
EUR	Phe_338_2	Phe_728_7	0.321328	0.0474347	1.25185e-11
EUR	Phe_338_2	Phe_728_71	0.0549988	0.0404799	0.174251
EUR	Phe_338_2	Phe_729	0.95876	0.0894932	8.82427e-27
EUR	Phe_338_2	Phe_729_1	0.768339	0.0665655	8.04539e-31
EUR	Phe_338_2	Phe_732	0.369828	0.110618	0.000827928
EUR	Phe_338_2	Phe_733	0.572961	0.0926643	6.28218e-10
EUR	Phe_338_2	Phe_733_4	0.602882	0.116043	2.04365e-07
EUR	Phe_338_2	Phe_733_8	0.508005	0.114854	9.73139e-06
EUR	Phe_338_2	Phe_735	0.404822	0.040043	5.00503e-24
EUR	Phe_338_2	Phe_735_1	0.227099	0.0524711	1.50411e-05
EUR	Phe_338_2	Phe_735_2	0.424306	0.0442694	9.27777e-22
EUR	Phe_338_2	Phe_735_21	0.299854	0.0403147	1.02358e-13
EUR	Phe_338_2	Phe_735_23	0.344688	0.0505171	8.90326e-12
EUR	Phe_338_2	Phe_735_3	0.237057	0.0364153	7.5245e-11
EUR	Phe_338_2	Phe_736	0.72943	0.0778004	6.87398e-21
EUR	Phe_338_2	Phe_737	0.336356	0.0701119	1.60723e-06
EUR	Phe_338_2	Phe_737_3	0.330686	0.0635254	1.93406e-07
EUR	Phe_338_2	Phe_738	0.774305	0.0850846	8.99872e-20
EUR	Phe_338_2	Phe_738_4	0.635269	0.0554424	2.13943e-30
EUR	Phe_338_2	Phe_740	0.759955	0.0415878	1.34548e-74
EUR	Phe_338_2	Phe_740_1	0.610814	0.0381983	1.48563e-57
EUR	Phe_338_2	Phe_740_11	0.604043	0.0409987	3.94448e-49
EUR	Phe_338_2	Phe_740_12	0.603697	0.0836051	5.1677e-13
EUR	Phe_338_2	Phe_740_2	0.741512	0.0789014	5.56318e-21
EUR	Phe_338_2	Phe_740_9	0.811433	0.0443798	1.11298e-74
EUR	Phe_338_2	Phe_741	0.829916	0.0632509	2.49616e-39
EUR	Phe_338_2	Phe_741_3	0.724006	0.0671687	4.32911e-27
EUR	Phe_338_2	Phe_741_4	0.64688	0.0842641	1.63092e-14
EUR	Phe_338_2	Phe_742	0.915255	0.0871193	8.12551e-26
EUR	Phe_338_2	Phe_742_9	0.850509	0.088089	4.67634e-22
EUR	Phe_338_2	Phe_743	0.232587	0.0455301	3.24865e-07
EUR	Phe_338_2	Phe_743_1	0.124476	0.0463387	0.00722638
EUR	Phe_338_2	Phe_743_11	0.119532	0.0471733	0.0112807
EUR	Phe_338_2	Phe_743_2	0.276528	0.0885074	0.00178196
EUR	Phe_338_2	Phe_743_9	0.309904	0.074738	3.37538e-05
EUR	Phe_338_2	Phe_745	0.857797	0.0436442	5.30759e-86
EUR	Phe_338_2	Phe_747	0.48609	0.0797035	1.06918e-09
EUR	Phe_338_2	Phe_747_1	0.444034	0.0822144	6.62986e-08
EUR	Phe_338_2	Phe_751	0.51929	0.105284	8.12774e-07
EUR	Phe_338_2	Phe_751_2	0.439039	0.0974623	6.6463e-06
EUR	Phe_338_2	Phe_751_21	0.382525	0.101624	0.000167145
EUR	Phe_338_2	Phe_755	0.246078	0.0768413	0.00136281
EUR	Phe_338_2	Phe_755_1	0.200438	0.0772512	0.00946921
EUR	Phe_338_2	Phe_757	0.116991	0.101605	0.249558
EUR	Phe_338_2	Phe_760	0.9469	0.0460926	8.81511e-94
EUR	Phe_338_2	Phe_761	0.871058	0.0499809	5.07386e-68
EUR	Phe_338_2	Phe_764	0.858268	0.0508853	7.90887e-64
EUR	Phe_338_2	Phe_765	0.751603	0.0595924	1.80431e-36
EUR	Phe_338_2	Phe_766	0.937294	0.0869666	4.39045e-27
EUR	Phe_338_2	Phe_770	0.87881	0.0648516	7.80586e-42
EUR	Phe_338_2	Phe_771_1	0.63514	0.0683252	1.46051e-20
EUR	Phe_338_2	Phe_773	0.839319	0.0463287	2.35717e-73
EUR	Phe_338_2	Phe_781	0.826034	0.107708	1.73085e-14
EUR	Phe_338_2	Phe_782_3	0.51628	0.0398406	2.0989e-38
EUR	Phe_338_2	Phe_783	0.633185	0.0702198	1.93003e-19
EUR	Phe_338_2	Phe_785	0.816169	0.0460697	3.15883e-70
EUR	Phe_338_2	Phe_788	0.568725	0.0451216	2.00035e-36
EUR	Phe_338_2	Phe_789	0.799955	0.0511044	3.15073e-55
EUR	Phe_338_2	Phe_790_6	0.516651	0.0696992	1.23866e-13
EUR	Phe_338_2	Phe_791	0.59727	0.12142	8.69689e-07
EUR	Phe_338_2	Phe_798	0.743698	0.0543333	1.20262e-42
EUR	Phe_338_2	Phe_798_1	0.416881	0.106141	8.57995e-05
EUR	Phe_338_2	Phe_800	0.280794	0.0584589	1.56086e-06
EUR	Phe_338_2	Phe_800_1	0.267641	0.0728597	0.00023937
EUR	Phe_338_2	Phe_800_2	0.211446	0.0609736	0.00052468
EUR	Phe_338_2	Phe_800_3	0.27899	0.0915942	0.0023196
EUR	Phe_338_2	Phe_800_4	-0.00248353	0.0912986	0.978298
EUR	Phe_338_2	Phe_801	0.474389	0.0619933	1.97484e-14
EUR	Phe_338_2	Phe_801_1	0.299758	0.121979	0.0139922
EUR	Phe_338_2	Phe_803	0.137343	0.0527212	0.00918516
EUR	Phe_338_2	Phe_803_1	0.196094	0.0834386	0.0187653
EUR	Phe_338_2	Phe_803_2	0.0771185	0.0413755	0.06234
EUR	Phe_338_2	Phe_803_3	0.117053	0.0695163	0.0922154
EUR	Phe_338_2	Phe_804	0.296359	0.0577008	2.80434e-07
EUR	Phe_338_2	Phe_805	0.38607	0.0863811	7.84472e-06
EUR	Phe_338_2	Phe_807	0.337333	0.0750293	6.92377e-06
EUR	Phe_338_2	Phe_809	0.507886	0.0937779	6.10014e-08
EUR	Phe_338_2	Phe_817	0.449314	0.104106	1.58925e-05
EUR	Phe_338_2	Phe_819	0.605179	0.0788467	1.64922e-14
EUR	Phe_338_2	Phe_830	0.622417	0.0632758	7.83307e-23
EUR	Phe_338_2	Phe_835	0.604902	0.0529437	3.12268e-30
EUR	Phe_338_2	Phe_840	0.720446	0.0493278	2.59875e-48
EUR	Phe_338_2	Phe_851	0.69736	0.0767681	1.04679e-19
EUR	Phe_338_2	Phe_854	0.561696	0.0943035	2.58079e-09
EUR	Phe_338_2	Phe_858	0.548757	0.0635449	5.83469e-18
EUR	Phe_338_2	Phe_859	0.651021	0.0920798	1.54726e-12
EUR	Phe_338_2	Phe_870	0.468107	0.0853461	4.13908e-08
EUR	Phe_338_2	Phe_870_3	0.137645	0.107953	0.202291
EUR	Phe_338_2	Phe_871	0.547054	0.0594566	3.54974e-20
EUR	Phe_338_2	Phe_871_3	0.399325	0.0811124	8.51789e-07
EUR	Phe_338_2	Phe_871_4	0.283203	0.0848768	0.000848001
EUR	Phe_338_2	Phe_872	0.389746	0.095243	4.27438e-05
EUR	Phe_338_2	Phe_874	0.321298	0.101315	0.00151772
EUR	Phe_338_2	Phe_915	0.576909	0.0809759	1.04494e-12
EUR	Phe_338_2	Phe_916	0.651627	0.0627305	2.82031e-25
EUR	Phe_338_2	Phe_938	0.232822	0.0714816	0.00112558
EUR	Phe_338_2	Phe_938_2	0.198628	0.07316	0.00662801
EUR	Phe_338_2	Phe_939	0.351828	0.0477282	1.68708e-13
EUR	Phe_338_2	Phe_946	0.271518	0.109909	0.0134963
EUR	Phe_338_2	Phe_947	0.460218	0.0606761	3.32917e-14
EUR	Phe_338_2	Phe_949	0.447493	0.0799128	2.14643e-08
EUR	Phe_338_2	Phe_952	0.414534	0.116701	0.000382159
EUR	Phe_338_2	Phe_960	0.636201	0.0558658	4.79768e-30
EUR	Phe_338_2	Phe_960_2	0.598381	0.0592344	5.41676e-24
EUR	Phe_338_2	Phe_965	0.937625	0.088714	4.1452e-26
EUR	Phe_338_2	Phe_969	0.598582	0.0950657	3.04436e-10
EUR	Phe_338_2	Phe_979	0.725085	0.0914061	2.14662e-15
EUR	Phe_338_2	Phe_990	0.207058	0.0899669	0.0213637
EUR	Phe_338_2	QTL_ALB	-0.0903064	0.0270363	0.000837205
EUR	Phe_338_2	QTL_ALT	0.166416	0.0270602	7.75693e-10
EUR	Phe_338_2	QTL_AST	0.07523	0.0276454	0.00650361
EUR	Phe_338_2	QTL_BASO	0.038446	0.0447048	0.389791
EUR	Phe_338_2	QTL_BMI	0.297243	0.0232002	1.40286e-37
EUR	Phe_338_2	QTL_BUN	-0.00948348	0.0279347	0.734242
EUR	Phe_338_2	QTL_CALCIUM	0.0212574	0.0283449	0.453281
EUR	Phe_338_2	QTL_CRE	0.0118849	0.0299008	0.691016
EUR	Phe_338_2	QTL_CRP	0.296671	0.0289905	1.40555e-24
EUR	Phe_338_2	QTL_DBP	0.118344	0.0242842	1.09755e-06
EUR	Phe_338_2	QTL_EGFR	-0.00456009	0.0297039	0.87799
EUR	Phe_338_2	QTL_EOSINO	0.0333953	0.0276357	0.22689
EUR	Phe_338_2	QTL_GLU	0.254103	0.0249426	2.25472e-24
EUR	Phe_338_2	QTL_HB	0.00135759	0.0267738	0.95956
EUR	Phe_338_2	QTL_HBA1C	0.161193	0.0250001	1.13572e-10
EUR	Phe_338_2	QTL_HDLC	-0.189438	0.0241595	4.46414e-15
EUR	Phe_338_2	QTL_HEIGHT	0.0131691	0.0274733	0.631697
EUR	Phe_338_2	QTL_HT	0.0119605	0.0262262	0.648352
EUR	Phe_338_2	QTL_LDLC	-0.0196847	0.0311769	0.527787
EUR	Phe_338_2	QTL_LYMPH	0.143762	0.0271662	1.2103e-07
EUR	Phe_338_2	QTL_MCH	0.00576582	0.0242886	0.812355
EUR	Phe_338_2	QTL_MCHC	-0.0713951	0.0268336	0.00779878
EUR	Phe_338_2	QTL_MCV	0.0214427	0.0247735	0.386739
EUR	Phe_338_2	QTL_MONO	0.115148	0.0293198	8.59019e-05
EUR	Phe_338_2	QTL_MPV	-0.0693713	0.0248689	0.00527933
EUR	Phe_338_2	QTL_NEUTRO	0.209585	0.0266878	4.05523e-15
EUR	Phe_338_2	QTL_PLT	0.078195	0.0251997	0.00191559
EUR	Phe_338_2	QTL_RBC	-0.00810922	0.0241232	0.736751
EUR	Phe_338_2	QTL_RDW	0.132407	0.0242115	4.53174e-08
EUR	Phe_338_2	QTL_SBP	0.118495	0.0287377	3.73446e-05
EUR	Phe_338_2	QTL_TC	-0.0876982	0.028565	0.00213972
EUR	Phe_338_2	QTL_TG	0.228193	0.0242593	5.1335e-21
EUR	Phe_338_2	QTL_WBC	0.209393	0.0263271	1.81291e-15
EUR	Phe_338_2	QTL_WEIGHT	0.270535	0.0234131	6.97397e-31
EUR	Phe_338	Phe_338_1	0.949795	0.0734714	3.15283e-38
EUR	Phe_338	Phe_338_2	1.02911	0.0634821	4.21582e-59
EUR	Phe_338	Phe_339	0.785234	0.0431929	7.47354e-74
EUR	Phe_338	Phe_340	0.595433	0.0416618	2.45297e-46
EUR	Phe_338	Phe_340_1	0.40162	0.069692	8.27389e-09
EUR	Phe_338	Phe_342	0.571301	0.0835921	8.23574e-12
EUR	Phe_338	Phe_345	0.575913	0.0593714	3.00988e-22
EUR	Phe_338	Phe_345_1	0.527643	0.0927354	1.27216e-08
EUR	Phe_338	Phe_345_3	0.623916	0.0782964	1.60439e-15
EUR	Phe_338	Phe_347	0.166965	0.0916479	0.0684843
EUR	Phe_338	Phe_348	0.646189	0.108368	2.47766e-09
EUR	Phe_338	Phe_348_8	0.641193	0.0961799	2.61788e-11
EUR	Phe_338	Phe_348_9	0.218805	0.121913	0.0726912
EUR	Phe_338	Phe_350	0.802467	0.0454078	6.83871e-70
EUR	Phe_338	Phe_350_1	0.473547	0.0495199	1.14659e-21
EUR	Phe_338	Phe_350_2	0.799329	0.0468433	2.75563e-65
EUR	Phe_338	Phe_351	0.726538	0.0424489	1.13559e-65
EUR	Phe_338	Phe_352	0.392902	0.0776443	4.18641e-07
EUR	Phe_338	Phe_352_1	0.330751	0.0746409	9.36946e-06
EUR	Phe_338	Phe_352_2	0.345551	0.104125	0.000904654
EUR	Phe_338	Phe_353	0.937542	0.0793701	3.37278e-32
EUR	Phe_338	Phe_355	0.791936	0.100676	3.65652e-15
EUR	Phe_338	Phe_356	0.649254	0.0466282	4.52549e-44
EUR	Phe_338	Phe_357	0.644484	0.0726755	7.44875e-19
EUR	Phe_338	Phe_358_1	0.194778	0.110152	0.0770178
EUR	Phe_338	Phe_359	0.411155	0.0906071	5.68501e-06
EUR	Phe_338	Phe_359_2	0.44446	0.0957729	3.47108e-06
EUR	Phe_338	Phe_361	0.0726616	0.0431587	0.0922605
EUR	Phe_338	Phe_361_1	-0.0385476	0.0477223	0.419236
EUR	Phe_338	Phe_361_2	0.141713	0.081452	0.0818886
EUR	Phe_338	Phe_362	0.419697	0.0458273	5.27511e-20
EUR	Phe_338	Phe_362_2	0.308389	0.046076	2.18552e-11
EUR	Phe_338	Phe_362_29	0.166311	0.0456959	0.000273162
EUR	Phe_338	Phe_362_3	0.396216	0.0799161	7.126e-07
EUR	Phe_338	Phe_362_31	0.232727	0.0892321	0.00910439
EUR	Phe_338	Phe_362_4	0.250447	0.0643375	9.91333e-05
EUR	Phe_338	Phe_362_6	0.0222682	0.0736347	0.762336
EUR	Phe_338	Phe_362_7	0.37908	0.108749	0.000490632
EUR	Phe_338	Phe_363	0.325463	0.103667	0.00169228
EUR	Phe_338	Phe_363_3	0.259345	0.0969782	0.00748937
EUR	Phe_338	Phe_364	0.167082	0.071053	0.0186973
EUR	Phe_338	Phe_364_1	0.356269	0.0913077	9.54588e-05
EUR	Phe_338	Phe_364_2	0.157599	0.0990436	0.111562
EUR	Phe_338	Phe_364_41	-0.0809628	0.0718735	0.25997
EUR	Phe_338	Phe_364_5	0.079676	0.0619735	0.198567
EUR	Phe_338	Phe_365	0.114126	0.0276332	3.62694e-05
EUR	Phe_338	Phe_365_1	0.0707466	0.031615	0.025237
EUR	Phe_338	Phe_365_11	0.000739791	0.0350126	0.983143
EUR	Phe_338	Phe_365_2	0.144312	0.040124	0.00032235
EUR	Phe_338	Phe_366	0.540372	0.0411687	2.34305e-39
EUR	Phe_338	Phe_366_2	0.548726	0.0415355	7.58015e-40
EUR	Phe_338	Phe_367	0.736344	0.0500699	5.87021e-49
EUR	Phe_338	Phe_367_1	0.151511	0.0350504	1.54169e-05
EUR	Phe_338	Phe_367_2	0.599651	0.0588602	2.24975e-24
EUR	Phe_338	Phe_367_4	0.764601	0.0524318	3.61507e-48
EUR	Phe_338	Phe_367_8	0.383692	0.0360735	2.01739e-26
EUR	Phe_338	Phe_367_9	0.570639	0.0677917	3.84493e-17
EUR	Phe_338	Phe_368	0.582286	0.0558996	2.08167e-25
EUR	Phe_338	Phe_368_1	0.115235	0.0538215	0.0322688
EUR	Phe_338	Phe_368_2	0.412224	0.0810031	3.59992e-07
EUR	Phe_338	Phe_369	0.551627	0.0754029	2.55976e-13
EUR	Phe_338	Phe_369_5	0.371265	0.0436267	1.73867e-17
EUR	Phe_338	Phe_370	0.583394	0.100264	5.93464e-09
EUR	Phe_338	Phe_370_1	0.418219	0.0880484	2.0354e-06
EUR	Phe_338	Phe_371	0.499438	0.0506067	5.67272e-23
EUR	Phe_338	Phe_371_1	0.276959	0.105136	0.00843094
EUR	Phe_338	Phe_371_2	0.41956	0.0748107	2.04338e-08
EUR	Phe_338	Phe_371_3	0.446439	0.0509741	1.98478e-18
EUR	Phe_338	Phe_372	0.165384	0.070507	0.0189945
EUR	Phe_338	Phe_374	0.377664	0.0467874	6.9194e-16
EUR	Phe_338	Phe_374_1	0.287674	0.054726	1.46725e-07
EUR	Phe_338	Phe_374_3	0.456574	0.0662712	5.59994e-12
EUR	Phe_338	Phe_375	0.531666	0.0729598	3.16681e-13
EUR	Phe_338	Phe_377	0.320321	0.0809365	7.56803e-05
EUR	Phe_338	Phe_377_1	0.332544	0.109984	0.00249806
EUR	Phe_338	Phe_378	0.392664	0.0729461	7.32819e-08
EUR	Phe_338	Phe_378_1	0.25049	0.0585246	1.86823e-05
EUR	Phe_338	Phe_379	0.341542	0.0615752	2.91035e-08
EUR	Phe_338	Phe_379_2	0.24942	0.0545257	4.7767e-06
EUR	Phe_338	Phe_379_3	0.218855	0.0801087	0.00629566
EUR	Phe_338	Phe_379_5	0.254214	0.10457	0.0150551
EUR	Phe_338	Phe_379_9	0.71745	0.101853	1.86809e-12
EUR	Phe_338	Phe_380_1	0.424802	0.0610085	3.33081e-12
EUR	Phe_338	Phe_380_4	0.0127374	0.0424966	0.764385
EUR	Phe_338	Phe_381	0.495384	0.052221	2.3939e-21
EUR	Phe_338	Phe_381_1	0.484831	0.0584438	1.07965e-16
EUR	Phe_338	Phe_381_11	0.401706	0.0485015	1.20779e-16
EUR	Phe_338	Phe_381_2	0.307722	0.0662191	3.36736e-06
EUR	Phe_338	Phe_382	0.527699	0.0768889	6.73632e-12
EUR	Phe_338	Phe_383	-0.00849802	0.0487198	0.86153
EUR	Phe_338	Phe_384	0.181397	0.0664487	0.00633558
EUR	Phe_338	Phe_384_4	0.154377	0.0565271	0.00631362
EUR	Phe_338	Phe_385	0.165411	0.0761835	0.0299144
EUR	Phe_338	Phe_386	0.427495	0.0528893	6.3281e-16
EUR	Phe_338	Phe_386_1	0.177269	0.0707467	0.0122214
EUR	Phe_338	Phe_386_2	0.381851	0.0555318	6.14478e-12
EUR	Phe_338	Phe_386_9	0.727061	0.0473634	3.50504e-53
EUR	Phe_338	Phe_388	0.163652	0.102785	0.111346
EUR	Phe_338	Phe_389	0.230863	0.0359364	1.32568e-10
EUR	Phe_338	Phe_389_1	0.186544	0.0340598	4.32703e-08
EUR	Phe_338	Phe_389_2	0.273033	0.0887595	0.00209731
EUR	Phe_338	Phe_389_4	0.252498	0.0430671	4.54897e-09
EUR	Phe_338	Phe_394	0.236612	0.0755059	0.0017262
EUR	Phe_338	Phe_395	0.22702	0.0419928	6.43893e-08
EUR	Phe_338	Phe_395_1	0.176314	0.0524943	0.000783012
EUR	Phe_338	Phe_395_2	0.163472	0.0412269	7.33441e-05
EUR	Phe_338	Phe_395_6	0.200769	0.0537379	0.000186921
EUR	Phe_338	Phe_396	0.345829	0.0561894	7.52125e-10
EUR	Phe_338	Phe_401	0.390482	0.0291077	4.93364e-41
EUR	Phe_338	Phe_401_1	0.347972	0.027028	6.26343e-38
EUR	Phe_338	Phe_401_2	0.382356	0.0405336	3.98331e-21
EUR	Phe_338	Phe_401_21	0.372892	0.0436277	1.26196e-17
EUR	Phe_338	Phe_401_22	0.318845	0.0390218	3.05996e-16
EUR	Phe_338	Phe_401_3	0.464293	0.0866287	8.34167e-08
EUR	Phe_338	Phe_402	-0.147957	0.0821658	0.0717493
EUR	Phe_338	Phe_411	0.443177	0.0315392	7.52637e-45
EUR	Phe_338	Phe_411_1	0.413997	0.0377183	4.98301e-28
EUR	Phe_338	Phe_411_2	0.40236	0.0341312	4.46682e-32
EUR	Phe_338	Phe_411_3	0.442802	0.0327697	1.31861e-41
EUR	Phe_338	Phe_411_4	0.363845	0.0304381	6.21828e-33
EUR	Phe_338	Phe_411_8	0.355516	0.0306716	4.57523e-31
EUR	Phe_338	Phe_411_9	0.479077	0.0883551	5.88779e-08
EUR	Phe_338	Phe_414	0.449312	0.0633612	1.32882e-12
EUR	Phe_338	Phe_415	0.367705	0.0435529	3.10064e-17
EUR	Phe_338	Phe_415_1	0.361877	0.0467649	1.00833e-14
EUR	Phe_338	Phe_415_11	0.370667	0.0475409	6.35004e-15
EUR	Phe_338	Phe_415_2	0.324793	0.0542695	2.16644e-09
EUR	Phe_338	Phe_416	0.465565	0.0711661	6.07195e-11
EUR	Phe_338	Phe_418	0.744539	0.04089	4.43331e-74
EUR	Phe_338	Phe_418_1	0.561536	0.0728841	1.31344e-14
EUR	Phe_338	Phe_420	0.553393	0.107708	2.77827e-07
EUR	Phe_338	Phe_420_3	0.317187	0.0947843	0.000818663
EUR	Phe_338	Phe_425	0.226343	0.0499257	5.79893e-06
EUR	Phe_338	Phe_425_1	0.224188	0.0499171	7.08205e-06
EUR	Phe_338	Phe_425_11	-0.00100572	0.0940863	0.991471
EUR	Phe_338	Phe_425_12	0.0955959	0.0893069	0.284431
EUR	Phe_338	Phe_425_8	0.332036	0.113822	0.00353227
EUR	Phe_338	Phe_426	0.523218	0.0494078	3.32354e-26
EUR	Phe_338	Phe_426_2	0.267653	0.0559216	1.69949e-06
EUR	Phe_338	Phe_426_21	0.21507	0.0695814	0.00199543
EUR	Phe_338	Phe_426_24	0.237513	0.0653975	0.000281412
EUR	Phe_338	Phe_426_3	0.367689	0.053743	7.83038e-12
EUR	Phe_338	Phe_426_31	0.314406	0.0548331	9.8166e-09
EUR	Phe_338	Phe_426_32	0.257042	0.05876	1.21746e-05
EUR	Phe_338	Phe_426_9	0.371183	0.0511483	3.95753e-13
EUR	Phe_338	Phe_426_91	0.341502	0.0516508	3.79824e-11
EUR	Phe_338	Phe_427	0.456681	0.0372107	1.26732e-34
EUR	Phe_338	Phe_427_1	0.297745	0.057376	2.11015e-07
EUR	Phe_338	Phe_427_11	0.217799	0.0627984	0.000523905
EUR	Phe_338	Phe_427_12	0.263449	0.0656405	5.98228e-05
EUR	Phe_338	Phe_427_2	0.219853	0.0285662	1.40081e-14
EUR	Phe_338	Phe_427_3	0.399359	0.0487665	2.62949e-16
EUR	Phe_338	Phe_427_4	0.151958	0.0956846	0.112262
EUR	Phe_338	Phe_427_42	0.185314	0.081148	0.0223915
EUR	Phe_338	Phe_427_5	0.537862	0.0558916	6.37477e-22
EUR	Phe_338	Phe_427_6	0.181577	0.0657693	0.00576572
EUR	Phe_338	Phe_427_7	0.357825	0.0580347	7.01671e-10
EUR	Phe_338	Phe_427_8	0.394193	0.077381	3.50251e-07
EUR	Phe_338	Phe_427_9	0.366096	0.046463	3.29221e-15
EUR	Phe_338	Phe_428	0.497802	0.0380084	3.41875e-39
EUR	Phe_338	Phe_428_1	0.485405	0.0406471	7.15476e-33
EUR	Phe_338	Phe_428_2	0.498616	0.0621358	1.01846e-15
EUR	Phe_338	Phe_429	0.45562	0.0647525	1.97374e-12
EUR	Phe_338	Phe_429_2	0.485461	0.0898968	6.65672e-08
EUR	Phe_338	Phe_429_3	0.384153	0.0797142	1.44185e-06
EUR	Phe_338	Phe_430	0.249215	0.091079	0.00621433
EUR	Phe_338	Phe_430_1	0.0522108	0.078125	0.503943
EUR	Phe_338	Phe_430_2	0.220302	0.0866847	0.0110406
EUR	Phe_338	Phe_430_3	0.182016	0.0863178	0.0349723
EUR	Phe_338	Phe_433	0.496247	0.0405139	1.70488e-34
EUR	Phe_338	Phe_433_1	0.329626	0.0404988	3.98047e-16
EUR	Phe_338	Phe_433_11	0.350433	0.0836493	2.79796e-05
EUR	Phe_338	Phe_433_2	0.390241	0.0496103	3.65795e-15
EUR	Phe_338	Phe_433_21	0.397693	0.0493824	8.05676e-16
EUR	Phe_338	Phe_433_3	0.536055	0.0494878	2.42624e-27
EUR	Phe_338	Phe_433_31	0.519722	0.0500812	3.13586e-25
EUR	Phe_338	Phe_433_5	0.262255	0.0521103	4.83621e-07
EUR	Phe_338	Phe_433_8	0.447534	0.0520319	7.8934e-18
EUR	Phe_338	Phe_440	0.408798	0.0385976	3.27082e-26
EUR	Phe_338	Phe_440_2	0.365839	0.0400742	6.91082e-20
EUR	Phe_338	Phe_442	0.23478	0.0399782	4.28761e-09
EUR	Phe_338	Phe_442_1	0.237447	0.0390182	1.16085e-09
EUR	Phe_338	Phe_442_11	0.243016	0.0376971	1.14431e-10
EUR	Phe_338	Phe_442_2	0.0789984	0.0771249	0.305698
EUR	Phe_338	Phe_443	0.48136	0.0408524	4.78189e-32
EUR	Phe_338	Phe_443_1	0.263254	0.0697174	0.00015936
EUR	Phe_338	Phe_443_9	0.46738	0.0412162	8.34172e-30
EUR	Phe_338	Phe_444	0.402789	0.063991	3.08452e-10
EUR	Phe_338	Phe_444_1	0.38662	0.0649414	2.62673e-09
EUR	Phe_338	Phe_447_1	0.389411	0.0855928	5.37559e-06
EUR	Phe_338	Phe_450	0.298503	0.0675276	9.84873e-06
EUR	Phe_338	Phe_451	0.340311	0.0592469	9.24959e-09
EUR	Phe_338	Phe_451_2	0.286434	0.0557444	2.77175e-07
EUR	Phe_338	Phe_452	0.293235	0.0435982	1.74566e-11
EUR	Phe_338	Phe_454	0.263766	0.0349141	4.19725e-14
EUR	Phe_338	Phe_454_1	0.236149	0.0339945	3.74027e-12
EUR	Phe_338	Phe_454_11	0.22642	0.0473738	1.75797e-06
EUR	Phe_338	Phe_455	0.416955	0.0434412	8.13993e-22
EUR	Phe_338	Phe_456	0.349664	0.0437393	1.30346e-15
EUR	Phe_338	Phe_458	0.708352	0.053908	1.94178e-39
EUR	Phe_338	Phe_458_1	0.60986	0.0565897	4.4265e-27
EUR	Phe_338	Phe_458_9	0.616635	0.0534977	9.7136e-31
EUR	Phe_338	Phe_459	0.659252	0.049273	7.95946e-41
EUR	Phe_338	Phe_459_9	0.658106	0.0520848	1.34916e-36
EUR	Phe_338	Phe_464	0.681447	0.0450411	1.03588e-51
EUR	Phe_338	Phe_465	0.682622	0.0438754	1.40029e-54
EUR	Phe_338	Phe_465_2	0.513867	0.066354	9.60919e-15
EUR	Phe_338	Phe_465_4	0.219373	0.0615124	0.000362017
EUR	Phe_338	Phe_470	0.493216	0.057495	9.61869e-18
EUR	Phe_338	Phe_471	0.0694346	0.035561	0.0508731
EUR	Phe_338	Phe_472	0.574316	0.0559087	9.38479e-25
EUR	Phe_338	Phe_473	0.681994	0.0592299	1.11692e-30
EUR	Phe_338	Phe_473_1	0.618291	0.0899633	6.29962e-12
EUR	Phe_338	Phe_473_4	0.718794	0.0776802	2.17762e-20
EUR	Phe_338	Phe_474	0.293948	0.0491486	2.22031e-09
EUR	Phe_338	Phe_474_1	0.497771	0.0672637	1.3589e-13
EUR	Phe_338	Phe_474_2	0.38692	0.0401188	5.19416e-22
EUR	Phe_338	Phe_475	0.592592	0.0398435	4.93729e-50
EUR	Phe_338	Phe_476	0.366486	0.0410742	4.55758e-19
EUR	Phe_338	Phe_477	0.329699	0.0659289	5.70857e-07
EUR	Phe_338	Phe_479	0.660852	0.0677164	1.68631e-22
EUR	Phe_338	Phe_480	0.685221	0.0515589	2.64311e-40
EUR	Phe_338	Phe_480_1	0.614252	0.0597368	8.4376e-25
EUR	Phe_338	Phe_480_11	0.500833	0.0728834	6.34418e-12
EUR	Phe_338	Phe_480_5	0.425029	0.0946079	7.03828e-06
EUR	Phe_338	Phe_481	0.566308	0.078356	4.9243e-13
EUR	Phe_338	Phe_483	0.754199	0.0468664	2.87828e-58
EUR	Phe_338	Phe_495	0.412655	0.0321442	1.00937e-37
EUR	Phe_338	Phe_495_2	0.237514	0.0674511	0.000429475
EUR	Phe_338	Phe_496	0.621979	0.0386295	2.50399e-58
EUR	Phe_338	Phe_496_1	0.401641	0.0459353	2.25759e-18
EUR	Phe_338	Phe_496_2	0.624759	0.0394157	1.39389e-56
EUR	Phe_338	Phe_496_21	0.609196	0.0391868	1.69496e-54
EUR	Phe_338	Phe_496_3	0.481235	0.077279	4.74728e-10
EUR	Phe_338	Phe_497	0.76491	0.0576508	3.55018e-40
EUR	Phe_338	Phe_500	0.448263	0.124142	0.000305165
EUR	Phe_338	Phe_500_2	0.451864	0.124638	0.000288491
EUR	Phe_338	Phe_502	0.309075	0.0696428	9.07949e-06
EUR	Phe_338	Phe_503	0.36601	0.106115	0.000562273
EUR	Phe_338	Phe_504	0.342281	0.0850628	5.72522e-05
EUR	Phe_338	Phe_507	0.467971	0.0630231	1.12442e-13
EUR	Phe_338	Phe_508	0.507332	0.0795654	1.81428e-10
EUR	Phe_338	Phe_509	0.582182	0.0528489	3.20005e-28
EUR	Phe_338	Phe_509_1	0.540116	0.0593537	9.03702e-20
EUR	Phe_338	Phe_509_8	0.492414	0.0585996	4.35157e-17
EUR	Phe_338	Phe_510	0.573368	0.0639816	3.20424e-19
EUR	Phe_338	Phe_512	0.788811	0.0428335	9.82167e-76
EUR	Phe_338	Phe_512_1	0.520342	0.0987876	1.38459e-07
EUR	Phe_338	Phe_512_2	0.688877	0.0775143	6.27247e-19
EUR	Phe_338	Phe_512_7	0.710181	0.0447876	1.26438e-56
EUR	Phe_338	Phe_512_8	0.641279	0.0474343	1.203e-41
EUR	Phe_338	Phe_512_9	0.645801	0.0465612	9.63545e-44
EUR	Phe_338	Phe_513	0.679843	0.0562931	1.39974e-33
EUR	Phe_338	Phe_513_3	0.438446	0.0767834	1.12867e-08
EUR	Phe_338	Phe_514	0.549924	0.0580175	2.57732e-21
EUR	Phe_338	Phe_516	0.547084	0.0745088	2.09565e-13
EUR	Phe_338	Phe_516_1	0.527156	0.0689812	2.1385e-14
EUR	Phe_338	Phe_519	0.73345	0.0655516	4.62134e-29
EUR	Phe_338	Phe_519_8	0.810456	0.0825886	9.88064e-23
EUR	Phe_338	Phe_519_9	0.664201	0.111477	2.5508e-09
EUR	Phe_338	Phe_520	0.414346	0.0999517	3.39128e-05
EUR	Phe_338	Phe_521	0.799669	0.0543743	5.83448e-49
EUR	Phe_338	Phe_521_1	0.806739	0.0558043	2.27862e-47
EUR	Phe_338	Phe_522	0.635606	0.0659071	5.21305e-22
EUR	Phe_338	Phe_522_5	0.582833	0.103862	2.00452e-08
EUR	Phe_338	Phe_523	0.730271	0.0566532	5.11077e-38
EUR	Phe_338	Phe_523_1	0.555256	0.0674447	1.82952e-16
EUR	Phe_338	Phe_523_3	0.651215	0.0617301	5.11274e-26
EUR	Phe_338	Phe_523_31	0.63964	0.065501	1.58561e-22
EUR	Phe_338	Phe_523_32	0.527064	0.0719828	2.4416e-13
EUR	Phe_338	Phe_524	0.631337	0.0877513	6.2638e-13
EUR	Phe_338	Phe_524_3	0.455842	0.0878611	2.12319e-07
EUR	Phe_338	Phe_525	0.815187	0.0510741	2.39375e-57
EUR	Phe_338	Phe_526	0.527962	0.0783341	1.5852e-11
EUR	Phe_338	Phe_526_4	0.447013	0.0795275	1.90008e-08
EUR	Phe_338	Phe_526_41	0.618279	0.0620076	2.04105e-23
EUR	Phe_338	Phe_527	0.53384	0.0832764	1.45085e-10
EUR	Phe_338	Phe_528	0.758737	0.081431	1.19063e-20
EUR	Phe_338	Phe_528_3	0.279498	0.0926389	0.00255229
EUR	Phe_338	Phe_528_6	0.307144	0.0897549	0.000621549
EUR	Phe_338	Phe_530	0.675128	0.0364408	1.25726e-76
EUR	Phe_338	Phe_530_1	0.655989	0.0365706	5.99752e-72
EUR	Phe_338	Phe_530_11	0.676164	0.0378032	1.5051e-71
EUR	Phe_338	Phe_530_12	0.322475	0.0541155	2.53779e-09
EUR	Phe_338	Phe_530_14	0.438177	0.048039	7.42569e-20
EUR	Phe_338	Phe_530_2	0.538575	0.0978387	3.69744e-08
EUR	Phe_338	Phe_530_3	0.327308	0.0641722	3.38818e-07
EUR	Phe_338	Phe_530_5	0.542274	0.0847898	1.60016e-10
EUR	Phe_338	Phe_531	0.620253	0.0566682	6.99512e-28
EUR	Phe_338	Phe_531_2	0.638287	0.0793039	8.37311e-16
EUR	Phe_338	Phe_531_3	0.659705	0.0864873	2.38841e-14
EUR	Phe_338	Phe_531_4	0.449278	0.0898182	5.67168e-07
EUR	Phe_338	Phe_532	0.79736	0.0504306	2.61127e-56
EUR	Phe_338	Phe_535	0.760162	0.0532233	2.81263e-46
EUR	Phe_338	Phe_535_1	0.706817	0.0911984	9.16607e-15
EUR	Phe_338	Phe_535_6	0.57261	0.0627834	7.48406e-20
EUR	Phe_338	Phe_535_8	0.715026	0.0777211	3.58317e-20
EUR	Phe_338	Phe_535_9	0.820315	0.0997396	1.95886e-16
EUR	Phe_338	Phe_536	0.780671	0.0990569	3.24682e-15
EUR	Phe_338	Phe_537	0.506203	0.0702737	5.87682e-13
EUR	Phe_338	Phe_540	0.262944	0.0930492	0.00471546
EUR	Phe_338	Phe_540_1	0.315327	0.0850313	0.000208604
EUR	Phe_338	Phe_540_11	0.328275	0.0537909	1.04222e-09
EUR	Phe_338	Phe_550	0.374681	0.0368828	3.03125e-24
EUR	Phe_338	Phe_550_1	0.0392945	0.0330723	0.234779
EUR	Phe_338	Phe_550_2	0.399355	0.0354491	1.94025e-29
EUR	Phe_338	Phe_550_3	0.0773698	0.0908806	0.394584
EUR	Phe_338	Phe_550_4	0.26232	0.0350479	7.17549e-14
EUR	Phe_338	Phe_550_5	0.463111	0.0498762	1.61383e-20
EUR	Phe_338	Phe_555	0.202185	0.0433875	3.16245e-06
EUR	Phe_338	Phe_555_1	0.181148	0.0490886	0.000224056
EUR	Phe_338	Phe_555_2	0.208046	0.0524826	7.3672e-05
EUR	Phe_338	Phe_555_21	0.267149	0.0901783	0.00305197
EUR	Phe_338	Phe_556_1	0.45216	0.0987728	4.6995e-06
EUR	Phe_338	Phe_558	0.673893	0.0500423	2.46384e-41
EUR	Phe_338	Phe_559	0.200478	0.0802302	0.0124622
EUR	Phe_338	Phe_560	0.64984	0.0759662	1.18555e-17
EUR	Phe_338	Phe_560_4	0.558863	0.0781921	8.84969e-13
EUR	Phe_338	Phe_561	0.754164	0.0466872	1.07221e-58
EUR	Phe_338	Phe_561_1	0.707308	0.0573976	6.8157e-35
EUR	Phe_338	Phe_561_2	0.634716	0.109545	6.86772e-09
EUR	Phe_338	Phe_562	0.363986	0.0323991	2.76219e-29
EUR	Phe_338	Phe_562_1	0.350981	0.0303811	7.16146e-31
EUR	Phe_338	Phe_563	0.663332	0.0398589	3.45872e-62
EUR	Phe_338	Phe_564	0.801907	0.0449571	3.63584e-71
EUR	Phe_338	Phe_564_1	0.684247	0.0472785	1.80277e-47
EUR	Phe_338	Phe_564_9	0.752734	0.0665146	1.08333e-29
EUR	Phe_338	Phe_565	0.485449	0.0533745	9.44598e-20
EUR	Phe_338	Phe_565_1	0.296795	0.0685739	1.50395e-05
EUR	Phe_338	Phe_567	0.473393	0.110422	1.80991e-05
EUR	Phe_338	Phe_568	0.66535	0.0919538	4.63132e-13
EUR	Phe_338	Phe_568_1	0.592235	0.097023	1.03404e-09
EUR	Phe_338	Phe_569	0.653847	0.0621866	7.42479e-26
EUR	Phe_338	Phe_571	0.406531	0.0483243	4.01166e-17
EUR	Phe_338	Phe_571_5	0.380569	0.0483422	3.47874e-15
EUR	Phe_338	Phe_571_51	0.284287	0.0629794	6.36285e-06
EUR	Phe_338	Phe_571_8	0.369822	0.0840174	1.07393e-05
EUR	Phe_338	Phe_571_81	0.413399	0.112097	0.000226141
EUR	Phe_338	Phe_572	0.196424	0.0740891	0.00802093
EUR	Phe_338	Phe_573	0.561747	0.0921778	1.10006e-09
EUR	Phe_338	Phe_573_3	0.476997	0.0957826	6.35858e-07
EUR	Phe_338	Phe_573_5	0.0762685	0.0918223	0.406194
EUR	Phe_338	Phe_573_7	0.338684	0.0523814	1.00813e-10
EUR	Phe_338	Phe_574	0.445933	0.0429675	3.10976e-25
EUR	Phe_338	Phe_574_1	0.453518	0.0446844	3.33529e-24
EUR	Phe_338	Phe_574_12	0.421961	0.0590728	9.12733e-13
EUR	Phe_338	Phe_574_2	0.473287	0.0735951	1.2681e-10
EUR	Phe_338	Phe_574_3	0.459224	0.0682484	1.71179e-11
EUR	Phe_338	Phe_575	0.644384	0.0950178	1.1876e-11
EUR	Phe_338	Phe_575_1	0.0293933	0.10493	0.779383
EUR	Phe_338	Phe_575_7	0.651651	0.1176	3.00357e-08
EUR	Phe_338	Phe_575_8	0.506265	0.0988825	3.05762e-07
EUR	Phe_338	Phe_577	0.46565	0.074378	3.83528e-10
EUR	Phe_338	Phe_577_1	0.478493	0.0759947	3.04649e-10
EUR	Phe_338	Phe_577_2	0.378199	0.0695555	5.40739e-08
EUR	Phe_338	Phe_577_3	0.279418	0.0848821	0.000995369
EUR	Phe_338	Phe_578	0.634596	0.046446	1.68666e-42
EUR	Phe_338	Phe_578_1	0.63738	0.103086	6.28956e-10
EUR	Phe_338	Phe_578_2	0.670722	0.0762992	1.48661e-18
EUR	Phe_338	Phe_578_8	0.598815	0.056957	7.49049e-26
EUR	Phe_338	Phe_578_9	0.606128	0.0730357	1.04934e-16
EUR	Phe_338	Phe_579_2	0.060116	0.0965433	0.533492
EUR	Phe_338	Phe_579_8	0.604855	0.102306	3.3751e-09
EUR	Phe_338	Phe_580	0.377254	0.0816539	3.8344e-06
EUR	Phe_338	Phe_580_3	0.284226	0.0855986	0.000898729
EUR	Phe_338	Phe_580_31	0.334224	0.0751973	8.80472e-06
EUR	Phe_338	Phe_585	0.425057	0.0358953	2.37917e-32
EUR	Phe_338	Phe_585_1	0.546512	0.0407511	5.21388e-41
EUR	Phe_338	Phe_585_2	0.360185	0.0909197	7.44562e-05
EUR	Phe_338	Phe_585_3	0.285772	0.0348724	2.51018e-16
EUR	Phe_338	Phe_585_31	0.157694	0.0800981	0.0489804
EUR	Phe_338	Phe_586	0.497765	0.0644379	1.12103e-14
EUR	Phe_338	Phe_586_2	0.296996	0.057602	2.52288e-07
EUR	Phe_338	Phe_587	-0.0162752	0.102871	0.874291
EUR	Phe_338	Phe_588	0.267699	0.0752068	0.00037156
EUR	Phe_338	Phe_589	-0.00421284	0.0915274	0.963288
EUR	Phe_338	Phe_590	0.453981	0.081967	3.04941e-08
EUR	Phe_338	Phe_591	0.601608	0.0499806	2.27504e-33
EUR	Phe_338	Phe_592	0.394585	0.0707923	2.4918e-08
EUR	Phe_338	Phe_592_1	0.355763	0.0681823	1.81044e-07
EUR	Phe_338	Phe_593	0.442167	0.0493606	3.30928e-19
EUR	Phe_338	Phe_594	0.284585	0.035893	2.21424e-15
EUR	Phe_338	Phe_594_1	0.291265	0.0370307	3.67677e-15
EUR	Phe_338	Phe_594_2	0.067299	0.0606186	0.266912
EUR	Phe_338	Phe_594_3	0.324941	0.0503426	1.085e-10
EUR	Phe_338	Phe_594_8	0.401769	0.0742045	6.15104e-08
EUR	Phe_338	Phe_595	0.328213	0.0840761	9.47109e-05
EUR	Phe_338	Phe_596	0.493883	0.0527815	8.19344e-21
EUR	Phe_338	Phe_596_1	0.338701	0.0848359	6.54003e-05
EUR	Phe_338	Phe_596_5	0.456294	0.0554979	2.00425e-16
EUR	Phe_338	Phe_597	0.369963	0.0779854	2.09528e-06
EUR	Phe_338	Phe_597_1	0.382998	0.0776417	8.10225e-07
EUR	Phe_338	Phe_599	0.583147	0.0438588	2.44156e-40
EUR	Phe_338	Phe_599_1	0.297453	0.0927334	0.0013384
EUR	Phe_338	Phe_599_2	0.348673	0.0478698	3.2459e-13
EUR	Phe_338	Phe_599_3	0.642101	0.0772688	9.57373e-17
EUR	Phe_338	Phe_599_4	0.490461	0.0533056	3.54891e-20
EUR	Phe_338	Phe_599_5	0.363977	0.0496136	2.19686e-13
EUR	Phe_338	Phe_599_9	0.396375	0.068308	6.52297e-09
EUR	Phe_338	Phe_600	0.310517	0.0360141	6.57314e-18
EUR	Phe_338	Phe_601	0.549361	0.0659231	7.85854e-17
EUR	Phe_338	Phe_601_1	0.392116	0.0750865	1.76812e-07
EUR	Phe_338	Phe_601_11	0.235244	0.109964	0.0324128
EUR	Phe_338	Phe_601_12	0.349526	0.110796	0.00160669
EUR	Phe_338	Phe_601_3	0.669803	0.106647	3.37342e-10
EUR	Phe_338	Phe_602	0.136753	0.0944445	0.147625
EUR	Phe_338	Phe_603	0.26183	0.0598985	1.23554e-05
EUR	Phe_338	Phe_603_1	0.176218	0.0495445	0.000375445
EUR	Phe_338	Phe_603_2	0.191184	0.0648541	0.00319926
EUR	Phe_338	Phe_604	0.556307	0.0787376	1.60238e-12
EUR	Phe_338	Phe_604_1	0.443006	0.0804007	3.58898e-08
EUR	Phe_338	Phe_605	0.384451	0.0426626	2.03363e-19
EUR	Phe_338	Phe_608	0.421428	0.0652425	1.05118e-10
EUR	Phe_338	Phe_610	0.237301	0.105502	0.0244961
EUR	Phe_338	Phe_610_4	0.223143	0.0767777	0.00365672
EUR	Phe_338	Phe_611	0.31787	0.0730375	1.34811e-05
EUR	Phe_338	Phe_611_3	0.327789	0.0719638	5.24044e-06
EUR	Phe_338	Phe_612	0.35081	0.0892066	8.40457e-05
EUR	Phe_338	Phe_612_2	0.317332	0.0481956	4.57176e-11
EUR	Phe_338	Phe_613	0.338968	0.126244	0.00725235
EUR	Phe_338	Phe_614	0.527879	0.106085	6.49099e-07
EUR	Phe_338	Phe_614_4	0.53719	0.0890024	1.58293e-09
EUR	Phe_338	Phe_614_52	0.39705	0.0810848	9.74479e-07
EUR	Phe_338	Phe_615	0.327479	0.0394572	1.04459e-16
EUR	Phe_338	Phe_618	0.360953	0.0541846	2.70951e-11
EUR	Phe_338	Phe_618_1	0.343233	0.0537364	1.68789e-10
EUR	Phe_338	Phe_619	0.494532	0.0858551	8.40745e-09
EUR	Phe_338	Phe_622	0.0942112	0.105034	0.369739
EUR	Phe_338	Phe_624_9	0.481242	0.0550638	2.33697e-18
EUR	Phe_338	Phe_625_1	0.658282	0.102566	1.37936e-10
EUR	Phe_338	Phe_626	0.464924	0.0575319	6.41614e-16
EUR	Phe_338	Phe_626_1	0.452283	0.0572522	2.79262e-15
EUR	Phe_338	Phe_626_12	0.5129	0.0439797	1.98828e-31
EUR	Phe_338	Phe_626_14	0.379135	0.112189	0.000726357
EUR	Phe_338	Phe_627	0.438319	0.067035	6.20736e-11
EUR	Phe_338	Phe_627_1	0.346158	0.059687	6.64915e-09
EUR	Phe_338	Phe_628	0.467991	0.0455389	8.97108e-25
EUR	Phe_338	Phe_634_3	0.440899	0.0801148	3.72662e-08
EUR	Phe_338	Phe_635_3	0.10717	0.0904518	0.236083
EUR	Phe_338	Phe_636	0.455075	0.0651607	2.8711e-12
EUR	Phe_338	Phe_636_2	0.32751	0.0821738	6.73179e-05
EUR	Phe_338	Phe_636_3	0.479682	0.0730163	5.0475e-11
EUR	Phe_338	Phe_642	0.0842843	0.0600495	0.160444
EUR	Phe_338	Phe_642_1	0.126055	0.0629224	0.0451405
EUR	Phe_338	Phe_645	0.00377895	0.102994	0.970731
EUR	Phe_338	Phe_647_1	0.30865	0.113935	0.00674858
EUR	Phe_338	Phe_650	0.185349	0.047132	8.40523e-05
EUR	Phe_338	Phe_681	0.65476	0.0439228	2.96535e-50
EUR	Phe_338	Phe_681_1	0.439008	0.069791	3.1682e-10
EUR	Phe_338	Phe_681_2	0.481857	0.101091	1.8739e-06
EUR	Phe_338	Phe_681_3	0.618261	0.0688767	2.79922e-19
EUR	Phe_338	Phe_681_7	0.613798	0.0755087	4.33441e-16
EUR	Phe_338	Phe_686	0.484677	0.0793379	1.00243e-09
EUR	Phe_338	Phe_686_1	0.485897	0.0591707	2.17906e-16
EUR	Phe_338	Phe_686_3	0.249797	0.0520379	1.5843e-06
EUR	Phe_338	Phe_687_1	0.504597	0.0553571	7.84418e-20
EUR	Phe_338	Phe_687_4	0.731897	0.0626526	1.57866e-31
EUR	Phe_338	Phe_689	0.375773	0.0483876	8.10756e-15
EUR	Phe_338	Phe_690	0.311424	0.0441086	1.66025e-12
EUR	Phe_338	Phe_690_1	0.253214	0.0399182	2.2486e-10
EUR	Phe_338	Phe_694	0.174646	0.0838238	0.037207
EUR	Phe_338	Phe_694_1	-0.00853999	0.0786506	0.913534
EUR	Phe_338	Phe_694_2	0.120132	0.0784214	0.125554
EUR	Phe_338	Phe_695	0.368906	0.0465622	2.32084e-15
EUR	Phe_338	Phe_695_3	0.0988064	0.0517024	0.055997
EUR	Phe_338	Phe_695_4	0.213794	0.096941	0.0274257
EUR	Phe_338	Phe_695_41	0.178644	0.0769592	0.0202716
EUR	Phe_338	Phe_695_42	0.122893	0.0993197	0.21596
EUR	Phe_338	Phe_695_7	0.384047	0.0829896	3.69846e-06
EUR	Phe_338	Phe_696	0.242964	0.0435046	2.33971e-08
EUR	Phe_338	Phe_696_4	0.246825	0.0432793	1.17667e-08
EUR	Phe_338	Phe_696_41	0.242155	0.0349774	4.41602e-12
EUR	Phe_338	Phe_696_42	0.340011	0.0424002	1.06517e-15
EUR	Phe_338	Phe_697	0.132347	0.0470749	0.00493249
EUR	Phe_338	Phe_698	0.429342	0.07014	9.28598e-10
EUR	Phe_338	Phe_700	0.321735	0.0412906	6.59831e-15
EUR	Phe_338	Phe_701	0.496439	0.0468975	3.47506e-26
EUR	Phe_338	Phe_701_2	0.39485	0.0904548	1.27027e-05
EUR	Phe_338	Phe_701_4	0.0712969	0.0767989	0.353222
EUR	Phe_338	Phe_702	0.177274	0.0343525	2.46372e-07
EUR	Phe_338	Phe_702_1	0.104204	0.0337299	0.00200575
EUR	Phe_338	Phe_702_2	0.18994	0.0350883	6.1912e-08
EUR	Phe_338	Phe_703	0.49436	0.0489199	5.22385e-24
EUR	Phe_338	Phe_703_1	0.455684	0.0444477	1.15749e-24
EUR	Phe_338	Phe_704	0.479457	0.0625535	1.79184e-14
EUR	Phe_338	Phe_705_3	0.352078	0.0719985	1.00798e-06
EUR	Phe_338	Phe_706	0.274111	0.0445837	7.83479e-10
EUR	Phe_338	Phe_706_1	0.152059	0.0517853	0.0033211
EUR	Phe_338	Phe_706_2	0.225581	0.0395178	1.14088e-08
EUR	Phe_338	Phe_706_8	0.264166	0.0667868	7.64169e-05
EUR	Phe_338	Phe_707	0.446974	0.0445556	1.10449e-23
EUR	Phe_338	Phe_707_1	0.500611	0.0679464	1.73546e-13
EUR	Phe_338	Phe_709	0.349377	0.0740776	2.40093e-06
EUR	Phe_338	Phe_709_2	0.427165	0.0611062	2.73824e-12
EUR	Phe_338	Phe_709_3	0.109286	0.0945314	0.247647
EUR	Phe_338	Phe_710	0.388144	0.0594136	6.45012e-11
EUR	Phe_338	Phe_710_1	0.357548	0.0584654	9.62258e-10
EUR	Phe_338	Phe_710_12	0.244673	0.0611345	6.27536e-05
EUR	Phe_338	Phe_710_19	0.377257	0.064307	4.45104e-09
EUR	Phe_338	Phe_711	0.471711	0.0931377	4.0913e-07
EUR	Phe_338	Phe_711_1	0.413726	0.0876667	2.36643e-06
EUR	Phe_338	Phe_713	0.424396	0.106953	7.24634e-05
EUR	Phe_338	Phe_714	0.565881	0.0567583	2.06191e-23
EUR	Phe_338	Phe_714_1	0.446671	0.0448544	2.32121e-23
EUR	Phe_338	Phe_715	0.928856	0.0806675	1.11348e-30
EUR	Phe_338	Phe_715_1	0.835413	0.0788327	3.06738e-26
EUR	Phe_338	Phe_715_2	0.320537	0.0792434	5.233e-05
EUR	Phe_338	Phe_716	0.769063	0.0426643	1.21957e-72
EUR	Phe_338	Phe_716_2	0.525543	0.0485844	2.85635e-27
EUR	Phe_338	Phe_716_9	0.778869	0.0440316	5.1097e-70
EUR	Phe_338	Phe_717	0.372369	0.0620907	2.00766e-09
EUR	Phe_338	Phe_720	0.755842	0.0428922	1.67274e-69
EUR	Phe_338	Phe_721	0.943415	0.0517002	2.1536e-74
EUR	Phe_338	Phe_721_1	0.932165	0.0532601	1.38015e-68
EUR	Phe_338	Phe_721_2	0.665316	0.0686993	3.51035e-22
EUR	Phe_338	Phe_722	0.877379	0.0465954	4.30849e-79
EUR	Phe_338	Phe_722_1	0.851973	0.0615034	1.22952e-43
EUR	Phe_338	Phe_722_6	0.871604	0.0491215	1.92334e-70
EUR	Phe_338	Phe_722_7	0.625977	0.0730661	1.05972e-17
EUR	Phe_338	Phe_722_9	0.808754	0.064381	3.41609e-36
EUR	Phe_338	Phe_724	1.00879	0.0788264	1.69089e-37
EUR	Phe_338	Phe_726	0.775347	0.0416325	2.0674e-77
EUR	Phe_338	Phe_726_1	0.754532	0.0493831	1.05279e-52
EUR	Phe_338	Phe_726_2	0.669692	0.064239	1.90641e-25
EUR	Phe_338	Phe_726_3	0.521266	0.0696733	7.34402e-14
EUR	Phe_338	Phe_726_4	0.473786	0.0650226	3.18153e-13
EUR	Phe_338	Phe_727	0.710358	0.0499657	7.19472e-46
EUR	Phe_338	Phe_727_1	0.576934	0.0501722	1.33303e-30
EUR	Phe_338	Phe_727_2	0.808737	0.112805	7.5348e-13
EUR	Phe_338	Phe_727_4	0.441866	0.0663678	2.77878e-11
EUR	Phe_338	Phe_727_6	0.507023	0.0554354	5.89743e-20
EUR	Phe_338	Phe_728	0.065973	0.0580657	0.255881
EUR	Phe_338	Phe_728_7	0.318781	0.0464609	6.82519e-12
EUR	Phe_338	Phe_728_71	0.0550544	0.0376368	0.143528
EUR	Phe_338	Phe_729	1.01334	0.0821708	6.08567e-35
EUR	Phe_338	Phe_729_1	0.731167	0.0622993	8.29742e-32
EUR	Phe_338	Phe_732	0.35259	0.0975209	0.000299731
EUR	Phe_338	Phe_733	0.598213	0.084833	1.7681e-12
EUR	Phe_338	Phe_733_4	0.562434	0.111747	4.82662e-07
EUR	Phe_338	Phe_733_8	0.590556	0.108034	4.59272e-08
EUR	Phe_338	Phe_735	0.417088	0.0380424	5.70739e-28
EUR	Phe_338	Phe_735_1	0.250234	0.0469512	9.8399e-08
EUR	Phe_338	Phe_735_2	0.428424	0.0438639	1.558e-22
EUR	Phe_338	Phe_735_21	0.320583	0.0404868	2.40932e-15
EUR	Phe_338	Phe_735_23	0.346129	0.0476354	3.69725e-13
EUR	Phe_338	Phe_735_3	0.272575	0.0330527	1.62872e-16
EUR	Phe_338	Phe_736	0.772907	0.0766401	6.4434e-24
EUR	Phe_338	Phe_737	0.316976	0.0631321	5.14458e-07
EUR	Phe_338	Phe_737_3	0.31859	0.0562474	1.47803e-08
EUR	Phe_338	Phe_738	0.789183	0.0789317	1.55025e-23
EUR	Phe_338	Phe_738_4	0.615363	0.0524656	9.06376e-32
EUR	Phe_338	Phe_740	0.777623	0.0400168	4.10671e-84
EUR	Phe_338	Phe_740_1	0.638534	0.0378405	6.94944e-64
EUR	Phe_338	Phe_740_11	0.637346	0.040469	6.97979e-56
EUR	Phe_338	Phe_740_12	0.609697	0.0794293	1.64172e-14
EUR	Phe_338	Phe_740_2	0.767892	0.0748551	1.085e-24
EUR	Phe_338	Phe_740_9	0.828036	0.0430736	2.3432e-82
EUR	Phe_338	Phe_741	0.820909	0.0621315	7.43795e-40
EUR	Phe_338	Phe_741_3	0.724898	0.0639068	8.03059e-30
EUR	Phe_338	Phe_741_4	0.58845	0.0839256	2.35648e-12
EUR	Phe_338	Phe_742	0.867598	0.0808321	7.0991e-27
EUR	Phe_338	Phe_742_9	0.809479	0.0840092	5.65651e-22
EUR	Phe_338	Phe_743	0.252215	0.039651	2.00623e-10
EUR	Phe_338	Phe_743_1	0.1586	0.040511	9.04109e-05
EUR	Phe_338	Phe_743_11	0.156057	0.0408073	0.000131168
EUR	Phe_338	Phe_743_2	0.236894	0.0827943	0.00421996
EUR	Phe_338	Phe_743_9	0.272409	0.0682586	6.58391e-05
EUR	Phe_338	Phe_745	0.873872	0.0414382	1.01314e-98
EUR	Phe_338	Phe_747	0.461129	0.0789009	5.08371e-09
EUR	Phe_338	Phe_747_1	0.430116	0.0823262	1.74593e-07
EUR	Phe_338	Phe_751	0.568834	0.102715	3.0597e-08
EUR	Phe_338	Phe_751_2	0.462829	0.0981467	2.40901e-06
EUR	Phe_338	Phe_751_21	0.394624	0.0954101	3.53282e-05
EUR	Phe_338	Phe_755	0.322369	0.0706056	4.9767e-06
EUR	Phe_338	Phe_755_1	0.284862	0.0702292	4.98837e-05
EUR	Phe_338	Phe_757	0.100962	0.0924767	0.274941
EUR	Phe_338	Phe_760	0.928571	0.0428666	4.69556e-104
EUR	Phe_338	Phe_761	0.844612	0.0465489	1.4155e-73
EUR	Phe_338	Phe_764	0.837586	0.0479443	2.42589e-68
EUR	Phe_338	Phe_765	0.740908	0.0574525	4.73947e-38
EUR	Phe_338	Phe_766	0.926243	0.0814323	5.60923e-30
EUR	Phe_338	Phe_770	0.836007	0.0604847	1.88288e-43
EUR	Phe_338	Phe_771_1	0.639507	0.0602594	2.60484e-26
EUR	Phe_338	Phe_773	0.84788	0.0443375	1.61495e-81
EUR	Phe_338	Phe_781	0.834917	0.0996282	5.27833e-17
EUR	Phe_338	Phe_782_3	0.506324	0.0364602	7.59129e-44
EUR	Phe_338	Phe_783	0.584759	0.0678077	6.47785e-18
EUR	Phe_338	Phe_785	0.843511	0.0426197	3.51929e-87
EUR	Phe_338	Phe_788	0.591142	0.0432591	1.64016e-42
EUR	Phe_338	Phe_789	0.798923	0.0461151	3.07084e-67
EUR	Phe_338	Phe_790_6	0.516796	0.0670303	1.25942e-14
EUR	Phe_338	Phe_791	0.563992	0.109083	2.33713e-07
EUR	Phe_338	Phe_798	0.756768	0.0520018	5.61363e-48
EUR	Phe_338	Phe_798_1	0.385777	0.096614	6.52512e-05
EUR	Phe_338	Phe_800	0.315457	0.0556262	1.41954e-08
EUR	Phe_338	Phe_800_1	0.274024	0.0701148	9.29774e-05
EUR	Phe_338	Phe_800_2	0.231852	0.05895	8.38822e-05
EUR	Phe_338	Phe_800_3	0.342032	0.0841207	4.78349e-05
EUR	Phe_338	Phe_800_4	0.0441575	0.0853183	0.604764
EUR	Phe_338	Phe_801	0.487761	0.0576597	2.68991e-17
EUR	Phe_338	Phe_801_1	0.398108	0.114068	0.000482866
EUR	Phe_338	Phe_803	0.16221	0.0485564	0.000835803
EUR	Phe_338	Phe_803_1	0.195333	0.0798985	0.0144947
EUR	Phe_338	Phe_803_2	0.100383	0.0397844	0.0116304
EUR	Phe_338	Phe_803_3	0.138219	0.0598601	0.0209412
EUR	Phe_338	Phe_804	0.304176	0.0542801	2.09668e-08
EUR	Phe_338	Phe_805	0.410214	0.079316	2.31736e-07
EUR	Phe_338	Phe_807	0.337315	0.0724357	3.21244e-06
EUR	Phe_338	Phe_809	0.5179	0.0878044	3.67189e-09
EUR	Phe_338	Phe_817	0.445602	0.0982649	5.76855e-06
EUR	Phe_338	Phe_819	0.645673	0.0710574	1.0215e-19
EUR	Phe_338	Phe_830	0.644706	0.0597534	3.86111e-27
EUR	Phe_338	Phe_835	0.629901	0.050017	2.28601e-36
EUR	Phe_338	Phe_840	0.702955	0.0470935	2.20543e-50
EUR	Phe_338	Phe_851	0.780988	0.0749804	2.098e-25
EUR	Phe_338	Phe_854	0.610859	0.0823674	1.20463e-13
EUR	Phe_338	Phe_858	0.587365	0.0603084	2.0486e-22
EUR	Phe_338	Phe_859	0.642264	0.089441	6.92694e-13
EUR	Phe_338	Phe_870	0.554973	0.0813263	8.85228e-12
EUR	Phe_338	Phe_870_3	0.176361	0.0984856	0.0733366
EUR	Phe_338	Phe_871	0.608026	0.056478	4.99702e-27
EUR	Phe_338	Phe_871_3	0.43526	0.0759816	1.0133e-08
EUR	Phe_338	Phe_871_4	0.28755	0.0779382	0.000224733
EUR	Phe_338	Phe_872	0.43295	0.088741	1.06732e-06
EUR	Phe_338	Phe_874	0.380447	0.0973891	9.36586e-05
EUR	Phe_338	Phe_915	0.650708	0.0821516	2.35939e-15
EUR	Phe_338	Phe_916	0.68826	0.0603107	3.64697e-30
EUR	Phe_338	Phe_938	0.24389	0.0637711	0.000131057
EUR	Phe_338	Phe_938_2	0.222729	0.0657293	0.000702555
EUR	Phe_338	Phe_939	0.320699	0.0447371	7.58094e-13
EUR	Phe_338	Phe_946	0.284129	0.10562	0.00714313
EUR	Phe_338	Phe_947	0.437547	0.0560582	5.93953e-15
EUR	Phe_338	Phe_949	0.473126	0.0732564	1.05751e-10
EUR	Phe_338	Phe_952	0.359196	0.0983449	0.000259785
EUR	Phe_338	Phe_960	0.604171	0.0519171	2.66569e-31
EUR	Phe_338	Phe_960_2	0.56542	0.0559402	5.11247e-24
EUR	Phe_338	Phe_965	0.920561	0.0838864	5.10186e-28
EUR	Phe_338	Phe_969	0.60883	0.0936046	7.8068e-11
EUR	Phe_338	Phe_979	0.738452	0.0862865	1.14701e-17
EUR	Phe_338	Phe_990	0.28523	0.0834944	0.00063512
EUR	Phe_338	QTL_ALB	-0.110317	0.0254918	1.5079e-05
EUR	Phe_338	QTL_ALT	0.152524	0.0253869	1.8784e-09
EUR	Phe_338	QTL_AST	0.076909	0.0261146	0.00322894
EUR	Phe_338	QTL_BASO	0.0792693	0.0412675	0.0547487
EUR	Phe_338	QTL_BMI	0.314855	0.0223385	4.09263e-45
EUR	Phe_338	QTL_BUN	-0.0115397	0.0258771	0.655639
EUR	Phe_338	QTL_CALCIUM	0.0218961	0.0260705	0.400976
EUR	Phe_338	QTL_CRE	-0.00255277	0.0253661	0.919838
EUR	Phe_338	QTL_CRP	0.313801	0.0271939	8.35265e-31
EUR	Phe_338	QTL_DBP	0.112547	0.0213865	1.42102e-07
EUR	Phe_338	QTL_EGFR	0.00702839	0.0252794	0.780991
EUR	Phe_338	QTL_EOSINO	0.0442221	0.0257894	0.0863932
EUR	Phe_338	QTL_GLU	0.243153	0.0253144	7.59197e-22
EUR	Phe_338	QTL_HB	-0.00849067	0.0244511	0.728403
EUR	Phe_338	QTL_HBA1C	0.169447	0.0225154	5.23924e-14
EUR	Phe_338	QTL_HDLC	-0.190156	0.0220598	6.69318e-18
EUR	Phe_338	QTL_HEIGHT	-0.00296487	0.0239557	0.901502
EUR	Phe_338	QTL_HT	0.00516637	0.023772	0.827951
EUR	Phe_338	QTL_LDLC	0.0151452	0.0267925	0.571886
EUR	Phe_338	QTL_LYMPH	0.15267	0.0255071	2.15875e-09
EUR	Phe_338	QTL_MCH	0.00475889	0.0225205	0.832643
EUR	Phe_338	QTL_MCHC	-0.0806363	0.0241085	0.000823641
EUR	Phe_338	QTL_MCV	0.0227485	0.0231463	0.325699
EUR	Phe_338	QTL_MONO	0.119999	0.0284455	2.4587e-05
EUR	Phe_338	QTL_MPV	-0.0762617	0.0226218	0.000748536
EUR	Phe_338	QTL_NEUTRO	0.20663	0.0241618	1.21047e-17
EUR	Phe_338	QTL_PLT	0.0777561	0.0229832	0.000716545
EUR	Phe_338	QTL_RBC	-0.0130655	0.0228745	0.567877
EUR	Phe_338	QTL_RDW	0.145034	0.0226359	1.48165e-10
EUR	Phe_338	QTL_SBP	0.101017	0.026426	0.000132038
EUR	Phe_338	QTL_TC	-0.0600276	0.0248119	0.0155501
EUR	Phe_338	QTL_TG	0.234668	0.0231167	3.26486e-24
EUR	Phe_338	QTL_WBC	0.212188	0.0240245	1.02686e-18
EUR	Phe_338	QTL_WEIGHT	0.276424	0.0202966	3.07809e-42
EUR	Phe_339	Phe_340	0.866252	0.0515887	2.81566e-63
EUR	Phe_339	Phe_340_1	0.677869	0.0748844	1.40104e-19
EUR	Phe_339	Phe_342	0.679863	0.0880805	1.17559e-14
EUR	Phe_339	Phe_345	0.558024	0.0583845	1.2035e-21
EUR	Phe_339	Phe_345_1	0.524907	0.0948451	3.12374e-08
EUR	Phe_339	Phe_345_3	0.592711	0.0811503	2.79611e-13
EUR	Phe_339	Phe_347	0.165223	0.100714	0.1009
EUR	Phe_339	Phe_348	0.626206	0.112171	2.36945e-08
EUR	Phe_339	Phe_348_8	0.512033	0.105147	1.11763e-06
EUR	Phe_339	Phe_348_9	0.211362	0.124708	0.0901025
EUR	Phe_339	Phe_350	0.662452	0.045457	4.16272e-48
EUR	Phe_339	Phe_350_1	0.461863	0.0506799	7.9894e-20
EUR	Phe_339	Phe_350_2	0.641403	0.0483082	3.13463e-40
EUR	Phe_339	Phe_351	0.598312	0.0397438	3.23937e-51
EUR	Phe_339	Phe_352	0.538885	0.0835841	1.13916e-10
EUR	Phe_339	Phe_352_1	0.495325	0.0855614	7.07589e-09
EUR	Phe_339	Phe_352_2	0.347209	0.105753	0.00102633
EUR	Phe_339	Phe_353	0.642861	0.0737862	2.97289e-18
EUR	Phe_339	Phe_355	0.715828	0.104149	6.28199e-12
EUR	Phe_339	Phe_356	0.605537	0.0506959	6.93682e-33
EUR	Phe_339	Phe_357	0.504222	0.0694906	3.98758e-13
EUR	Phe_339	Phe_358_1	0.245043	0.106775	0.0217359
EUR	Phe_339	Phe_359	0.303804	0.0870658	0.000484174
EUR	Phe_339	Phe_359_2	0.304024	0.091744	0.000920271
EUR	Phe_339	Phe_361	-0.0196164	0.0482581	0.684384
EUR	Phe_339	Phe_361_1	-0.116495	0.0457023	0.010803
EUR	Phe_339	Phe_361_2	0.214496	0.0926171	0.0205612
EUR	Phe_339	Phe_362	0.3726	0.0487929	2.23458e-14
EUR	Phe_339	Phe_362_2	0.243636	0.0470406	2.22757e-07
EUR	Phe_339	Phe_362_29	0.216415	0.0495248	1.24345e-05
EUR	Phe_339	Phe_362_3	0.37851	0.07431	3.51211e-07
EUR	Phe_339	Phe_362_31	-0.0150545	0.0932082	0.871688
EUR	Phe_339	Phe_362_4	0.2863	0.0581319	8.43568e-07
EUR	Phe_339	Phe_362_6	0.0744878	0.0737395	0.312424
EUR	Phe_339	Phe_362_7	0.353201	0.112548	0.00169978
EUR	Phe_339	Phe_363	0.493437	0.10666	3.72329e-06
EUR	Phe_339	Phe_363_3	0.392526	0.0964881	4.73921e-05
EUR	Phe_339	Phe_364	0.116967	0.0731315	0.109729
EUR	Phe_339	Phe_364_1	0.180121	0.0982073	0.0666402
EUR	Phe_339	Phe_364_2	0.0882464	0.105379	0.402356
EUR	Phe_339	Phe_364_41	-0.0393893	0.079033	0.618208
EUR	Phe_339	Phe_364_5	0.0482861	0.0561525	0.389838
EUR	Phe_339	Phe_365	0.0388744	0.0331735	0.241257
EUR	Phe_339	Phe_365_1	0.021523	0.0331578	0.516268
EUR	Phe_339	Phe_365_11	-0.00631721	0.0394094	0.872647
EUR	Phe_339	Phe_365_2	0.109745	0.0406641	0.00695845
EUR	Phe_339	Phe_366	0.465955	0.0440694	3.96678e-26
EUR	Phe_339	Phe_366_2	0.420364	0.0448625	7.24977e-21
EUR	Phe_339	Phe_367	0.6456	0.0506162	2.93071e-37
EUR	Phe_339	Phe_367_1	0.0836034	0.0340174	0.0139844
EUR	Phe_339	Phe_367_2	0.527587	0.0578864	7.9272e-20
EUR	Phe_339	Phe_367_4	0.606802	0.0508369	7.6602e-33
EUR	Phe_339	Phe_367_8	0.28679	0.0365824	4.52144e-15
EUR	Phe_339	Phe_367_9	0.519342	0.0698766	1.06747e-13
EUR	Phe_339	Phe_368	0.684941	0.0623598	4.57818e-28
EUR	Phe_339	Phe_368_1	0.126988	0.0607453	0.0365732
EUR	Phe_339	Phe_368_2	0.468041	0.0877232	9.53168e-08
EUR	Phe_339	Phe_369	0.449717	0.0821724	4.42844e-08
EUR	Phe_339	Phe_369_5	0.317522	0.0501568	2.4423e-10
EUR	Phe_339	Phe_370	0.487289	0.107785	6.15663e-06
EUR	Phe_339	Phe_370_1	0.322139	0.0874789	0.00023098
EUR	Phe_339	Phe_371	0.47403	0.0569741	8.78868e-17
EUR	Phe_339	Phe_371_1	0.179545	0.129377	0.16521
EUR	Phe_339	Phe_371_2	0.385529	0.0755639	3.36027e-07
EUR	Phe_339	Phe_371_3	0.396792	0.0559342	1.30372e-12
EUR	Phe_339	Phe_372	0.132753	0.0669638	0.0474287
EUR	Phe_339	Phe_374	0.36984	0.0471793	4.54051e-15
EUR	Phe_339	Phe_374_1	0.196722	0.0592056	0.000891537
EUR	Phe_339	Phe_374_3	0.326225	0.0650899	5.38925e-07
EUR	Phe_339	Phe_375	0.497298	0.0762729	7.03137e-11
EUR	Phe_339	Phe_377	0.353748	0.0939389	0.000166068
EUR	Phe_339	Phe_377_1	0.323301	0.111679	0.00379259
EUR	Phe_339	Phe_378	0.397069	0.0800664	7.07647e-07
EUR	Phe_339	Phe_378_1	0.289079	0.0671997	1.69429e-05
EUR	Phe_339	Phe_379	0.339583	0.0603453	1.83011e-08
EUR	Phe_339	Phe_379_2	0.2626	0.054922	1.74142e-06
EUR	Phe_339	Phe_379_3	0.082652	0.0806428	0.305404
EUR	Phe_339	Phe_379_5	0.192196	0.123125	0.118526
EUR	Phe_339	Phe_379_9	0.94315	0.1093	6.19081e-18
EUR	Phe_339	Phe_380_1	0.470387	0.0626973	6.26088e-14
EUR	Phe_339	Phe_380_4	0.0442307	0.034922	0.205314
EUR	Phe_339	Phe_381	0.52797	0.0525789	1.00151e-23
EUR	Phe_339	Phe_381_1	0.559285	0.0584854	1.14611e-21
EUR	Phe_339	Phe_381_11	0.495078	0.0513848	5.70448e-22
EUR	Phe_339	Phe_381_2	0.437958	0.0674992	8.67822e-11
EUR	Phe_339	Phe_382	0.817849	0.0778821	8.5357e-26
EUR	Phe_339	Phe_383	0.0034406	0.0514885	0.946723
EUR	Phe_339	Phe_384	0.337584	0.0778843	1.46136e-05
EUR	Phe_339	Phe_384_4	0.250654	0.0596966	2.68346e-05
EUR	Phe_339	Phe_385	0.279641	0.0770079	0.000281964
EUR	Phe_339	Phe_386	0.572121	0.0648376	1.10534e-18
EUR	Phe_339	Phe_386_1	0.360442	0.078459	4.34801e-06
EUR	Phe_339	Phe_386_2	0.517069	0.0675308	1.90641e-14
EUR	Phe_339	Phe_386_9	0.799735	0.050628	3.29897e-56
EUR	Phe_339	Phe_388	0.214894	0.104543	0.0398246
EUR	Phe_339	Phe_389	0.329333	0.0371776	8.11919e-19
EUR	Phe_339	Phe_389_1	0.259532	0.0341465	2.94886e-14
EUR	Phe_339	Phe_389_2	0.178712	0.0888118	0.0441936
EUR	Phe_339	Phe_389_4	0.356482	0.0453764	3.9624e-15
EUR	Phe_339	Phe_394	0.193779	0.0727304	0.00771375
EUR	Phe_339	Phe_395	0.115063	0.0413311	0.0053704
EUR	Phe_339	Phe_395_1	0.0825358	0.05567	0.138183
EUR	Phe_339	Phe_395_2	0.0411382	0.0376198	0.274163
EUR	Phe_339	Phe_395_6	0.0820358	0.0501585	0.101938
EUR	Phe_339	Phe_396	0.272988	0.0546837	5.97196e-07
EUR	Phe_339	Phe_401	0.292536	0.0269779	2.14018e-27
EUR	Phe_339	Phe_401_1	0.264002	0.0245171	4.87137e-27
EUR	Phe_339	Phe_401_2	0.338975	0.0392524	5.83272e-18
EUR	Phe_339	Phe_401_21	0.346029	0.0416126	9.13933e-17
EUR	Phe_339	Phe_401_22	0.250289	0.0409626	9.9515e-10
EUR	Phe_339	Phe_401_3	0.439857	0.090849	1.28776e-06
EUR	Phe_339	Phe_402	-0.196894	0.0859039	0.0219039
EUR	Phe_339	Phe_411	0.380728	0.0335771	8.41936e-30
EUR	Phe_339	Phe_411_1	0.441597	0.0395111	5.31262e-29
EUR	Phe_339	Phe_411_2	0.326598	0.0388249	4.02872e-17
EUR	Phe_339	Phe_411_3	0.402133	0.0331568	7.48448e-34
EUR	Phe_339	Phe_411_4	0.295753	0.0333701	7.80165e-19
EUR	Phe_339	Phe_411_8	0.312033	0.0336681	1.89843e-20
EUR	Phe_339	Phe_411_9	0.467158	0.102728	5.42832e-06
EUR	Phe_339	Phe_414	0.300984	0.0725882	3.37662e-05
EUR	Phe_339	Phe_415	0.295131	0.0469443	3.2399e-10
EUR	Phe_339	Phe_415_1	0.280677	0.0476277	3.78906e-09
EUR	Phe_339	Phe_415_11	0.275983	0.0477819	7.6547e-09
EUR	Phe_339	Phe_415_2	0.278766	0.067769	3.89746e-05
EUR	Phe_339	Phe_416	0.236557	0.0642632	0.00023226
EUR	Phe_339	Phe_418	0.808017	0.040821	3.3426e-87
EUR	Phe_339	Phe_418_1	0.672227	0.0756768	6.51596e-19
EUR	Phe_339	Phe_420	0.312051	0.120056	0.00934376
EUR	Phe_339	Phe_420_3	0.135342	0.102177	0.18531
EUR	Phe_339	Phe_425	0.194974	0.0464579	2.70729e-05
EUR	Phe_339	Phe_425_1	0.199693	0.0466872	1.89219e-05
EUR	Phe_339	Phe_425_11	0.0138766	0.100857	0.890566
EUR	Phe_339	Phe_425_12	0.040486	0.0768499	0.598319
EUR	Phe_339	Phe_425_8	0.187568	0.115743	0.105111
EUR	Phe_339	Phe_426	0.401048	0.0476072	3.63534e-17
EUR	Phe_339	Phe_426_2	0.106312	0.0596156	0.0745376
EUR	Phe_339	Phe_426_21	0.0905946	0.069266	0.190899
EUR	Phe_339	Phe_426_24	0.106537	0.0687118	0.121025
EUR	Phe_339	Phe_426_3	0.371212	0.0499379	1.05783e-13
EUR	Phe_339	Phe_426_31	0.304883	0.0546461	2.41606e-08
EUR	Phe_339	Phe_426_32	0.273959	0.0622961	1.09409e-05
EUR	Phe_339	Phe_426_9	0.225821	0.0505692	7.98503e-06
EUR	Phe_339	Phe_426_91	0.220929	0.0538432	4.07497e-05
EUR	Phe_339	Phe_427	0.33403	0.0346645	5.63009e-22
EUR	Phe_339	Phe_427_1	0.209152	0.0571717	0.00025387
EUR	Phe_339	Phe_427_11	0.16264	0.0651953	0.0126081
EUR	Phe_339	Phe_427_12	0.166268	0.0647918	0.0102821
EUR	Phe_339	Phe_427_2	0.0899434	0.0268091	0.000793757
EUR	Phe_339	Phe_427_3	0.342276	0.0465294	1.89338e-13
EUR	Phe_339	Phe_427_4	0.1832	0.106603	0.0857021
EUR	Phe_339	Phe_427_42	0.172377	0.0780585	0.0272232
EUR	Phe_339	Phe_427_5	0.484298	0.0605636	1.27984e-15
EUR	Phe_339	Phe_427_6	0.0636671	0.0673445	0.344457
EUR	Phe_339	Phe_427_7	0.325881	0.059688	4.76827e-08
EUR	Phe_339	Phe_427_8	0.252177	0.073385	0.000589584
EUR	Phe_339	Phe_427_9	0.355222	0.051069	3.50737e-12
EUR	Phe_339	Phe_428	0.342976	0.0358338	1.05584e-21
EUR	Phe_339	Phe_428_1	0.354985	0.0383551	2.13773e-20
EUR	Phe_339	Phe_428_2	0.306338	0.0617731	7.08272e-07
EUR	Phe_339	Phe_429	0.478912	0.0756474	2.43821e-10
EUR	Phe_339	Phe_429_2	0.410388	0.098359	3.01475e-05
EUR	Phe_339	Phe_429_3	0.429918	0.0907485	2.16407e-06
EUR	Phe_339	Phe_430	0.0820336	0.0943943	0.384818
EUR	Phe_339	Phe_430_1	0.185854	0.0843447	0.027559
EUR	Phe_339	Phe_430_2	0.138864	0.0921681	0.131904
EUR	Phe_339	Phe_430_3	-0.0545614	0.0850971	0.521414
EUR	Phe_339	Phe_433	0.49079	0.0448423	7.03691e-28
EUR	Phe_339	Phe_433_1	0.253855	0.041387	8.58705e-10
EUR	Phe_339	Phe_433_11	0.208491	0.0870515	0.0166189
EUR	Phe_339	Phe_433_2	0.386338	0.0551847	2.54479e-12
EUR	Phe_339	Phe_433_21	0.411667	0.0564188	2.95074e-13
EUR	Phe_339	Phe_433_3	0.507452	0.0548838	2.33209e-20
EUR	Phe_339	Phe_433_31	0.490432	0.0571221	9.02949e-18
EUR	Phe_339	Phe_433_5	0.332613	0.0609376	4.80855e-08
EUR	Phe_339	Phe_433_8	0.448104	0.0612141	2.47473e-13
EUR	Phe_339	Phe_440	0.27675	0.041981	4.33156e-11
EUR	Phe_339	Phe_440_2	0.230728	0.0418093	3.41749e-08
EUR	Phe_339	Phe_442	0.21013	0.0345418	1.17691e-09
EUR	Phe_339	Phe_442_1	0.183881	0.0338641	5.63647e-08
EUR	Phe_339	Phe_442_11	0.19057	0.0341766	2.46063e-08
EUR	Phe_339	Phe_442_2	0.0254734	0.0731576	0.727691
EUR	Phe_339	Phe_443	0.34243	0.0398613	8.6558e-18
EUR	Phe_339	Phe_443_1	0.203502	0.0709948	0.00415122
EUR	Phe_339	Phe_443_9	0.330553	0.0394232	5.08402e-17
EUR	Phe_339	Phe_444	0.346922	0.0586835	3.38506e-09
EUR	Phe_339	Phe_444_1	0.312457	0.0681102	4.48545e-06
EUR	Phe_339	Phe_447_1	0.323076	0.0954912	0.000716187
EUR	Phe_339	Phe_450	0.178698	0.0697931	0.0104553
EUR	Phe_339	Phe_451	0.160536	0.0581886	0.00579982
EUR	Phe_339	Phe_451_2	0.140159	0.0566725	0.0133934
EUR	Phe_339	Phe_452	0.259097	0.0414975	4.27394e-10
EUR	Phe_339	Phe_454	0.122152	0.0384392	0.00148395
EUR	Phe_339	Phe_454_1	0.108878	0.0367056	0.00301454
EUR	Phe_339	Phe_454_11	0.172572	0.0504478	0.000624364
EUR	Phe_339	Phe_455	0.454861	0.0432095	6.49476e-26
EUR	Phe_339	Phe_456	0.192766	0.0395376	1.08534e-06
EUR	Phe_339	Phe_458	0.618776	0.0515596	3.50314e-33
EUR	Phe_339	Phe_458_1	0.547042	0.0607647	2.20386e-19
EUR	Phe_339	Phe_458_9	0.566921	0.0538253	6.11237e-26
EUR	Phe_339	Phe_459	0.574489	0.0541375	2.63048e-26
EUR	Phe_339	Phe_459_9	0.575719	0.0593273	2.89555e-22
EUR	Phe_339	Phe_464	0.651523	0.047275	3.29036e-43
EUR	Phe_339	Phe_465	0.670592	0.0475199	3.21157e-45
EUR	Phe_339	Phe_465_2	0.638387	0.0682578	8.55305e-21
EUR	Phe_339	Phe_465_4	0.221562	0.0672951	0.000993367
EUR	Phe_339	Phe_470	0.546746	0.0594164	3.51542e-20
EUR	Phe_339	Phe_471	0.0489175	0.0384587	0.203391
EUR	Phe_339	Phe_472	0.519172	0.0588127	1.06999e-18
EUR	Phe_339	Phe_473	0.68819	0.0609398	1.42192e-29
EUR	Phe_339	Phe_473_1	0.427631	0.107529	6.9823e-05
EUR	Phe_339	Phe_473_4	0.730496	0.08508	9.0059e-18
EUR	Phe_339	Phe_474	0.290052	0.0457584	2.31606e-10
EUR	Phe_339	Phe_474_1	0.56104	0.0685168	2.6484e-16
EUR	Phe_339	Phe_474_2	0.376776	0.0399752	4.29094e-21
EUR	Phe_339	Phe_475	0.59066	0.0437532	1.56746e-41
EUR	Phe_339	Phe_476	0.384348	0.045759	4.48804e-17
EUR	Phe_339	Phe_477	0.418716	0.0654755	1.60539e-10
EUR	Phe_339	Phe_479	0.602469	0.07171	4.40956e-17
EUR	Phe_339	Phe_480	0.597398	0.0519049	1.18205e-30
EUR	Phe_339	Phe_480_1	0.524149	0.0642328	3.34617e-16
EUR	Phe_339	Phe_480_11	0.548534	0.0743044	1.55634e-13
EUR	Phe_339	Phe_480_5	0.263945	0.101328	0.00919151
EUR	Phe_339	Phe_481	0.554771	0.0813105	8.92437e-12
EUR	Phe_339	Phe_483	0.703999	0.0469562	8.19747e-51
EUR	Phe_339	Phe_495	0.418857	0.0342271	1.95769e-34
EUR	Phe_339	Phe_495_2	0.312075	0.0633647	8.43383e-07
EUR	Phe_339	Phe_496	0.55183	0.0381809	2.39853e-47
EUR	Phe_339	Phe_496_1	0.314406	0.0471794	2.66395e-11
EUR	Phe_339	Phe_496_2	0.54823	0.0420404	7.19163e-39
EUR	Phe_339	Phe_496_21	0.532993	0.039649	3.39453e-41
EUR	Phe_339	Phe_496_3	0.234043	0.0919838	0.0109467
EUR	Phe_339	Phe_497	0.646916	0.0574006	1.84155e-29
EUR	Phe_339	Phe_500	0.562333	0.133908	2.67609e-05
EUR	Phe_339	Phe_500_2	0.496777	0.124824	6.8964e-05
EUR	Phe_339	Phe_502	0.323855	0.0721126	7.0901e-06
EUR	Phe_339	Phe_503	0.348713	0.106764	0.00109004
EUR	Phe_339	Phe_504	0.357394	0.0948479	0.000164511
EUR	Phe_339	Phe_507	0.431683	0.0647964	2.69852e-11
EUR	Phe_339	Phe_508	0.461747	0.0902671	3.13173e-07
EUR	Phe_339	Phe_509	0.473187	0.0556111	1.75659e-17
EUR	Phe_339	Phe_509_1	0.458525	0.0556117	1.65012e-16
EUR	Phe_339	Phe_509_8	0.40753	0.0676102	1.6637e-09
EUR	Phe_339	Phe_510	0.58222	0.0653548	5.16816e-19
EUR	Phe_339	Phe_512	0.763206	0.0433998	3.18169e-69
EUR	Phe_339	Phe_512_1	0.349423	0.105889	0.000967242
EUR	Phe_339	Phe_512_2	0.728889	0.076522	1.64688e-21
EUR	Phe_339	Phe_512_7	0.704311	0.0440151	1.24551e-57
EUR	Phe_339	Phe_512_8	0.61154	0.0493342	2.75141e-35
EUR	Phe_339	Phe_512_9	0.67299	0.04587	9.78992e-49
EUR	Phe_339	Phe_513	0.631586	0.0672374	5.81105e-21
EUR	Phe_339	Phe_513_3	0.231506	0.0796619	0.00365949
EUR	Phe_339	Phe_514	0.537811	0.0613353	1.81277e-18
EUR	Phe_339	Phe_516	0.495407	0.0766082	1.00123e-10
EUR	Phe_339	Phe_516_1	0.461756	0.0728108	2.27001e-10
EUR	Phe_339	Phe_519	0.705939	0.0645463	7.6751e-28
EUR	Phe_339	Phe_519_8	0.743495	0.0821747	1.45967e-19
EUR	Phe_339	Phe_519_9	0.593576	0.124657	1.92003e-06
EUR	Phe_339	Phe_520	0.576486	0.104177	3.135e-08
EUR	Phe_339	Phe_521	0.672649	0.056093	3.9286e-33
EUR	Phe_339	Phe_521_1	0.680405	0.0570828	9.35284e-33
EUR	Phe_339	Phe_522	0.563604	0.0666234	2.68406e-17
EUR	Phe_339	Phe_522_5	0.539369	0.115842	3.22264e-06
EUR	Phe_339	Phe_523	0.647315	0.0602705	6.59224e-27
EUR	Phe_339	Phe_523_1	0.586453	0.0691743	2.29269e-17
EUR	Phe_339	Phe_523_3	0.588347	0.0641538	4.69159e-20
EUR	Phe_339	Phe_523_31	0.506802	0.0706097	7.09936e-13
EUR	Phe_339	Phe_523_32	0.526072	0.0750888	2.45225e-12
EUR	Phe_339	Phe_524	0.667375	0.0977936	8.83465e-12
EUR	Phe_339	Phe_524_3	0.564494	0.0925961	1.08549e-09
EUR	Phe_339	Phe_525	0.724226	0.0487026	5.13198e-50
EUR	Phe_339	Phe_526	0.728507	0.079431	4.66187e-20
EUR	Phe_339	Phe_526_4	0.620903	0.0806037	1.32741e-14
EUR	Phe_339	Phe_526_41	0.675822	0.0666036	3.4199e-24
EUR	Phe_339	Phe_527	0.463217	0.0885331	1.67571e-07
EUR	Phe_339	Phe_528	0.465184	0.0911646	3.34865e-07
EUR	Phe_339	Phe_528_3	0.146282	0.08695	0.0924966
EUR	Phe_339	Phe_528_6	0.0728051	0.0871672	0.403585
EUR	Phe_339	Phe_530	0.673313	0.0364491	3.42603e-76
EUR	Phe_339	Phe_530_1	0.660658	0.0345923	2.60404e-81
EUR	Phe_339	Phe_530_11	0.689199	0.0369387	1.08884e-77
EUR	Phe_339	Phe_530_12	0.332931	0.0518148	1.31524e-10
EUR	Phe_339	Phe_530_14	0.543405	0.0456788	1.23803e-32
EUR	Phe_339	Phe_530_2	0.533121	0.100384	1.09123e-07
EUR	Phe_339	Phe_530_3	0.358898	0.0689522	1.93975e-07
EUR	Phe_339	Phe_530_5	0.58731	0.091398	1.31134e-10
EUR	Phe_339	Phe_531	0.578615	0.0593497	1.85826e-22
EUR	Phe_339	Phe_531_2	0.661292	0.084333	4.45426e-15
EUR	Phe_339	Phe_531_3	0.530025	0.0854399	5.52283e-10
EUR	Phe_339	Phe_531_4	0.452534	0.0903623	5.50009e-07
EUR	Phe_339	Phe_532	0.754459	0.0516442	2.469e-48
EUR	Phe_339	Phe_535	0.783476	0.0518074	1.14468e-51
EUR	Phe_339	Phe_535_1	0.624667	0.0968159	1.10297e-10
EUR	Phe_339	Phe_535_6	0.566175	0.0685832	1.51519e-16
EUR	Phe_339	Phe_535_8	0.784425	0.075774	4.09122e-25
EUR	Phe_339	Phe_535_9	0.893859	0.0971771	3.63832e-20
EUR	Phe_339	Phe_536	0.765698	0.0974363	3.88937e-15
EUR	Phe_339	Phe_537	0.570765	0.0714305	1.34412e-15
EUR	Phe_339	Phe_540	0.289757	0.0823414	0.000433218
EUR	Phe_339	Phe_540_1	0.277014	0.0829693	0.000841572
EUR	Phe_339	Phe_540_11	0.411199	0.0593219	4.15949e-12
EUR	Phe_339	Phe_550	0.409733	0.031645	2.41755e-38
EUR	Phe_339	Phe_550_1	0.0648879	0.0277548	0.0193924
EUR	Phe_339	Phe_550_2	0.439932	0.0345176	3.31756e-37
EUR	Phe_339	Phe_550_3	0.107298	0.091912	0.243047
EUR	Phe_339	Phe_550_4	0.198585	0.0354811	2.18185e-08
EUR	Phe_339	Phe_550_5	0.455621	0.0547389	8.53769e-17
EUR	Phe_339	Phe_555	0.152208	0.0458134	0.000892657
EUR	Phe_339	Phe_555_1	0.114455	0.0518577	0.0273079
EUR	Phe_339	Phe_555_2	0.143645	0.0543958	0.00827251
EUR	Phe_339	Phe_555_21	0.201164	0.0941841	0.0326911
EUR	Phe_339	Phe_556_1	0.298369	0.10083	0.00308508
EUR	Phe_339	Phe_558	0.726188	0.0532803	2.67092e-42
EUR	Phe_339	Phe_559	0.0778198	0.0848505	0.359069
EUR	Phe_339	Phe_560	0.638931	0.0789818	5.98616e-16
EUR	Phe_339	Phe_560_4	0.4859	0.0862701	1.77814e-08
EUR	Phe_339	Phe_561	0.771929	0.047947	2.56602e-58
EUR	Phe_339	Phe_561_1	0.736663	0.0574179	1.11578e-37
EUR	Phe_339	Phe_561_2	0.63484	0.103916	1.00159e-09
EUR	Phe_339	Phe_562	0.312789	0.03175	6.74415e-23
EUR	Phe_339	Phe_562_1	0.31818	0.0299511	2.32122e-26
EUR	Phe_339	Phe_563	0.617341	0.0433719	5.66379e-46
EUR	Phe_339	Phe_564	0.803181	0.0478483	3.08994e-63
EUR	Phe_339	Phe_564_1	0.714762	0.0479843	3.51306e-50
EUR	Phe_339	Phe_564_9	0.664566	0.0615999	3.9041e-27
EUR	Phe_339	Phe_565	0.411763	0.0501201	2.11228e-16
EUR	Phe_339	Phe_565_1	0.232272	0.0747018	0.00187517
EUR	Phe_339	Phe_567	0.29592	0.108782	0.00652237
EUR	Phe_339	Phe_568	0.661672	0.0963307	6.47659e-12
EUR	Phe_339	Phe_568_1	0.572837	0.0910524	3.14838e-10
EUR	Phe_339	Phe_569	0.532491	0.0659108	6.53176e-16
EUR	Phe_339	Phe_571	0.369161	0.0517694	9.97343e-13
EUR	Phe_339	Phe_571_5	0.380053	0.0524781	4.41744e-13
EUR	Phe_339	Phe_571_51	0.339406	0.0705728	1.51452e-06
EUR	Phe_339	Phe_571_8	0.270667	0.0786924	0.00058268
EUR	Phe_339	Phe_571_81	0.365369	0.0995572	0.000242604
EUR	Phe_339	Phe_572	0.138763	0.0870464	0.110907
EUR	Phe_339	Phe_573	0.56261	0.0978695	9.00023e-09
EUR	Phe_339	Phe_573_3	0.486236	0.108324	7.16541e-06
EUR	Phe_339	Phe_573_5	0.242631	0.108716	0.025629
EUR	Phe_339	Phe_573_7	0.264995	0.051877	3.25344e-07
EUR	Phe_339	Phe_574	0.434492	0.0436064	2.19186e-23
EUR	Phe_339	Phe_574_1	0.407361	0.0468264	3.33679e-18
EUR	Phe_339	Phe_574_12	0.438225	0.0708219	6.10455e-10
EUR	Phe_339	Phe_574_2	0.354818	0.0796472	8.39442e-06
EUR	Phe_339	Phe_574_3	0.493251	0.0671531	2.05505e-13
EUR	Phe_339	Phe_575	0.700092	0.0925831	3.97629e-14
EUR	Phe_339	Phe_575_1	0.0718808	0.104781	0.492708
EUR	Phe_339	Phe_575_7	0.765805	0.109073	2.20212e-12
EUR	Phe_339	Phe_575_8	0.440095	0.0985267	7.9414e-06
EUR	Phe_339	Phe_577	0.470666	0.0684156	6.00557e-12
EUR	Phe_339	Phe_577_1	0.573943	0.079792	6.33869e-13
EUR	Phe_339	Phe_577_2	0.202494	0.0640333	0.00156517
EUR	Phe_339	Phe_577_3	0.165534	0.0856342	0.0532314
EUR	Phe_339	Phe_578	0.682043	0.0500634	2.89987e-42
EUR	Phe_339	Phe_578_1	0.793718	0.105103	4.29319e-14
EUR	Phe_339	Phe_578_2	0.621855	0.0778253	1.34502e-15
EUR	Phe_339	Phe_578_8	0.61005	0.0580201	7.41061e-26
EUR	Phe_339	Phe_578_9	0.647587	0.0719724	2.30472e-19
EUR	Phe_339	Phe_579_2	0.195499	0.0926649	0.0348803
EUR	Phe_339	Phe_579_8	0.451605	0.108897	3.36712e-05
EUR	Phe_339	Phe_580	0.174928	0.0825153	0.0340107
EUR	Phe_339	Phe_580_3	0.0911203	0.0934431	0.32949
EUR	Phe_339	Phe_580_31	0.0601763	0.0763526	0.430616
EUR	Phe_339	Phe_585	0.353814	0.0368922	8.76571e-22
EUR	Phe_339	Phe_585_1	0.390756	0.0439314	5.85821e-19
EUR	Phe_339	Phe_585_2	0.349308	0.0847108	3.73099e-05
EUR	Phe_339	Phe_585_3	0.267598	0.0357618	7.27589e-14
EUR	Phe_339	Phe_585_31	0.078434	0.083793	0.34925
EUR	Phe_339	Phe_586	0.423924	0.0625894	1.26053e-11
EUR	Phe_339	Phe_586_2	0.365887	0.0596157	8.38688e-10
EUR	Phe_339	Phe_587	-0.0550914	0.108352	0.61114
EUR	Phe_339	Phe_588	0.204633	0.076301	0.00732019
EUR	Phe_339	Phe_589	0.0217728	0.107669	0.839745
EUR	Phe_339	Phe_590	0.423939	0.0827309	2.98633e-07
EUR	Phe_339	Phe_591	0.494225	0.0482301	1.21762e-24
EUR	Phe_339	Phe_592	0.409592	0.082904	7.79004e-07
EUR	Phe_339	Phe_592_1	0.336805	0.0767927	1.15507e-05
EUR	Phe_339	Phe_593	0.396515	0.0501266	2.56809e-15
EUR	Phe_339	Phe_594	0.257799	0.0329181	4.81908e-15
EUR	Phe_339	Phe_594_1	0.269966	0.0353966	2.40526e-14
EUR	Phe_339	Phe_594_2	0.0409233	0.0691379	0.553912
EUR	Phe_339	Phe_594_3	0.328516	0.0504238	7.26378e-11
EUR	Phe_339	Phe_594_8	0.231837	0.079241	0.00343663
EUR	Phe_339	Phe_595	0.236763	0.0808743	0.00341647
EUR	Phe_339	Phe_596	0.459466	0.0489327	6.01457e-21
EUR	Phe_339	Phe_596_1	0.350002	0.0781676	7.5492e-06
EUR	Phe_339	Phe_596_5	0.400983	0.0590234	1.09341e-11
EUR	Phe_339	Phe_597	0.335064	0.0727255	4.08033e-06
EUR	Phe_339	Phe_597_1	0.381362	0.0768489	6.95914e-07
EUR	Phe_339	Phe_599	0.485497	0.0454135	1.12646e-26
EUR	Phe_339	Phe_599_1	0.167624	0.0901783	0.0630541
EUR	Phe_339	Phe_599_2	0.266321	0.0458795	6.44443e-09
EUR	Phe_339	Phe_599_3	0.5707	0.0794674	6.89173e-13
EUR	Phe_339	Phe_599_4	0.464045	0.0544551	1.57367e-17
EUR	Phe_339	Phe_599_5	0.348299	0.053187	5.80858e-11
EUR	Phe_339	Phe_599_9	0.411215	0.0693411	3.02349e-09
EUR	Phe_339	Phe_600	0.251171	0.0351141	8.49116e-13
EUR	Phe_339	Phe_601	0.47533	0.0666662	1.00365e-12
EUR	Phe_339	Phe_601_1	0.379907	0.0774489	9.33037e-07
EUR	Phe_339	Phe_601_11	0.360202	0.104455	0.000563922
EUR	Phe_339	Phe_601_12	0.325404	0.10602	0.00214576
EUR	Phe_339	Phe_601_3	0.561518	0.117615	1.80434e-06
EUR	Phe_339	Phe_602	0.22588	0.0967685	0.0195834
EUR	Phe_339	Phe_603	0.188112	0.0632614	0.00294359
EUR	Phe_339	Phe_603_1	0.120726	0.0522133	0.0207683
EUR	Phe_339	Phe_603_2	0.127345	0.0686357	0.0635418
EUR	Phe_339	Phe_604	0.404027	0.0786835	2.82393e-07
EUR	Phe_339	Phe_604_1	0.337671	0.0761771	9.30561e-06
EUR	Phe_339	Phe_605	0.328166	0.0412356	1.74403e-15
EUR	Phe_339	Phe_608	0.418689	0.0638618	5.52079e-11
EUR	Phe_339	Phe_610	0.294893	0.0968927	0.00233846
EUR	Phe_339	Phe_610_4	0.11725	0.0846366	0.165951
EUR	Phe_339	Phe_611	0.35795	0.0683437	1.62774e-07
EUR	Phe_339	Phe_611_3	0.312478	0.0740802	2.46363e-05
EUR	Phe_339	Phe_612	0.499419	0.0978582	3.33431e-07
EUR	Phe_339	Phe_612_2	0.29988	0.0517903	7.0268e-09
EUR	Phe_339	Phe_613	0.70896	0.118633	2.28585e-09
EUR	Phe_339	Phe_614	0.679791	0.11546	3.91699e-09
EUR	Phe_339	Phe_614_4	0.747342	0.0881328	2.25723e-17
EUR	Phe_339	Phe_614_52	0.345647	0.0941831	0.0002426
EUR	Phe_339	Phe_615	0.38539	0.0409314	4.70863e-21
EUR	Phe_339	Phe_618	0.313412	0.0558972	2.05938e-08
EUR	Phe_339	Phe_618_1	0.290697	0.0562831	2.40549e-07
EUR	Phe_339	Phe_619	0.602138	0.100784	2.30738e-09
EUR	Phe_339	Phe_622	0.16113	0.109447	0.140961
EUR	Phe_339	Phe_624_9	0.442711	0.058807	5.14465e-14
EUR	Phe_339	Phe_625_1	0.65283	0.0971868	1.85156e-11
EUR	Phe_339	Phe_626	0.494722	0.0636953	8.03599e-15
EUR	Phe_339	Phe_626_1	0.518119	0.0598159	4.64017e-18
EUR	Phe_339	Phe_626_12	0.520806	0.0483527	4.71902e-27
EUR	Phe_339	Phe_626_14	0.506594	0.108571	3.07069e-06
EUR	Phe_339	Phe_627	0.424008	0.0733602	7.47847e-09
EUR	Phe_339	Phe_627_1	0.309217	0.0659567	2.75646e-06
EUR	Phe_339	Phe_628	0.507279	0.0457999	1.64065e-28
EUR	Phe_339	Phe_634_3	0.328906	0.0843232	9.59757e-05
EUR	Phe_339	Phe_635_3	0.156787	0.0893403	0.0792687
EUR	Phe_339	Phe_636	0.567842	0.063083	2.22619e-19
EUR	Phe_339	Phe_636_2	0.370075	0.0743956	6.5444e-07
EUR	Phe_339	Phe_636_3	0.524903	0.07524	3.02884e-12
EUR	Phe_339	Phe_642	0.117856	0.0638128	0.0647622
EUR	Phe_339	Phe_642_1	0.0863543	0.0566546	0.127453
EUR	Phe_339	Phe_645	-0.0997111	0.116361	0.391493
EUR	Phe_339	Phe_647_1	0.378907	0.119499	0.00152022
EUR	Phe_339	Phe_650	0.231605	0.0531498	1.31505e-05
EUR	Phe_339	Phe_681	0.461233	0.0411571	3.78273e-29
EUR	Phe_339	Phe_681_1	0.266467	0.0644142	3.52221e-05
EUR	Phe_339	Phe_681_2	0.348923	0.1072	0.00113446
EUR	Phe_339	Phe_681_3	0.384832	0.0705475	4.89913e-08
EUR	Phe_339	Phe_681_7	0.414318	0.0791834	1.67339e-07
EUR	Phe_339	Phe_686	0.418281	0.0726976	8.73048e-09
EUR	Phe_339	Phe_686_1	0.456741	0.0613031	9.29521e-14
EUR	Phe_339	Phe_686_3	0.24256	0.0573116	2.31319e-05
EUR	Phe_339	Phe_687_1	0.492215	0.0577075	1.47008e-17
EUR	Phe_339	Phe_687_4	0.826694	0.0616563	5.42065e-41
EUR	Phe_339	Phe_689	0.376572	0.0573863	5.30706e-11
EUR	Phe_339	Phe_690	0.319135	0.0450745	1.43993e-12
EUR	Phe_339	Phe_690_1	0.283288	0.0437787	9.74138e-11
EUR	Phe_339	Phe_694	0.214756	0.0861583	0.0126819
EUR	Phe_339	Phe_694_1	0.0170109	0.0913277	0.852239
EUR	Phe_339	Phe_694_2	0.197573	0.0769573	0.0102492
EUR	Phe_339	Phe_695	0.261376	0.0540034	1.29849e-06
EUR	Phe_339	Phe_695_3	0.0445423	0.0546974	0.41545
EUR	Phe_339	Phe_695_4	0.222165	0.102603	0.0303666
EUR	Phe_339	Phe_695_41	0.218784	0.079294	0.00579515
EUR	Phe_339	Phe_695_42	0.142236	0.106484	0.181632
EUR	Phe_339	Phe_695_7	0.381231	0.0905363	2.54452e-05
EUR	Phe_339	Phe_696	0.195228	0.046321	2.50129e-05
EUR	Phe_339	Phe_696_4	0.194975	0.0460895	2.33323e-05
EUR	Phe_339	Phe_696_41	0.198531	0.035728	2.74864e-08
EUR	Phe_339	Phe_696_42	0.200797	0.0491954	4.47212e-05
EUR	Phe_339	Phe_697	0.0819847	0.0479527	0.0873213
EUR	Phe_339	Phe_698	0.520619	0.0654287	1.76198e-15
EUR	Phe_339	Phe_700	0.163052	0.0447448	0.00026838
EUR	Phe_339	Phe_701	0.339332	0.0533142	1.95588e-10
EUR	Phe_339	Phe_701_2	0.430444	0.100977	2.01903e-05
EUR	Phe_339	Phe_701_4	0.163979	0.0877231	0.0615845
EUR	Phe_339	Phe_702	0.187878	0.0367397	3.15813e-07
EUR	Phe_339	Phe_702_1	0.123587	0.0357967	0.000555457
EUR	Phe_339	Phe_702_2	0.181828	0.039686	4.61319e-06
EUR	Phe_339	Phe_703	0.374592	0.0508411	1.73341e-13
EUR	Phe_339	Phe_703_1	0.421249	0.0490316	8.59262e-18
EUR	Phe_339	Phe_704	0.489709	0.0689327	1.21061e-12
EUR	Phe_339	Phe_705_3	0.252017	0.0661451	0.000138934
EUR	Phe_339	Phe_706	0.283855	0.0382582	1.1762e-13
EUR	Phe_339	Phe_706_1	0.177126	0.0485385	0.00026306
EUR	Phe_339	Phe_706_2	0.232631	0.0366332	2.14908e-10
EUR	Phe_339	Phe_706_8	0.320287	0.0657983	1.12901e-06
EUR	Phe_339	Phe_707	0.199001	0.0436336	5.09771e-06
EUR	Phe_339	Phe_707_1	0.232577	0.0695004	0.000818657
EUR	Phe_339	Phe_709	0.271011	0.0840193	0.00125716
EUR	Phe_339	Phe_709_2	0.298398	0.0621425	1.57221e-06
EUR	Phe_339	Phe_709_3	-0.0671316	0.105058	0.522826
EUR	Phe_339	Phe_710	0.202563	0.0629707	0.00129637
EUR	Phe_339	Phe_710_1	0.18456	0.0632488	0.00352287
EUR	Phe_339	Phe_710_12	0.123848	0.062635	0.0480091
EUR	Phe_339	Phe_710_19	0.165936	0.0641854	0.00973044
EUR	Phe_339	Phe_711	0.252267	0.0905705	0.00534762
EUR	Phe_339	Phe_711_1	0.188126	0.0856353	0.0280328
EUR	Phe_339	Phe_713	0.225092	0.109166	0.0392153
EUR	Phe_339	Phe_714	0.421675	0.0559635	4.89023e-14
EUR	Phe_339	Phe_714_1	0.303784	0.0414639	2.36315e-13
EUR	Phe_339	Phe_715	0.731198	0.086028	1.90355e-17
EUR	Phe_339	Phe_715_1	0.53966	0.0849781	2.14504e-10
EUR	Phe_339	Phe_715_2	0.173838	0.0982037	0.076697
EUR	Phe_339	Phe_716	0.551545	0.0373019	1.8043e-49
EUR	Phe_339	Phe_716_2	0.302793	0.0467159	9.07619e-11
EUR	Phe_339	Phe_716_9	0.554665	0.039063	9.26341e-46
EUR	Phe_339	Phe_717	0.223287	0.0651303	0.00060735
EUR	Phe_339	Phe_720	0.498294	0.0381113	4.59286e-39
EUR	Phe_339	Phe_721	0.770967	0.0454692	1.74377e-64
EUR	Phe_339	Phe_721_1	0.801844	0.04656	1.82392e-66
EUR	Phe_339	Phe_721_2	0.491267	0.0673842	3.08723e-13
EUR	Phe_339	Phe_722	0.668333	0.0398814	4.94843e-63
EUR	Phe_339	Phe_722_1	0.615689	0.0561824	6.03257e-28
EUR	Phe_339	Phe_722_6	0.675383	0.0441646	8.59276e-53
EUR	Phe_339	Phe_722_7	0.550537	0.0770803	9.17317e-13
EUR	Phe_339	Phe_722_9	0.683844	0.0624048	6.06966e-28
EUR	Phe_339	Phe_724	0.855384	0.0640789	1.20192e-40
EUR	Phe_339	Phe_726	0.713069	0.0400358	5.82921e-71
EUR	Phe_339	Phe_726_1	0.665365	0.0490357	6.11535e-42
EUR	Phe_339	Phe_726_2	0.629657	0.0718367	1.86583e-18
EUR	Phe_339	Phe_726_3	0.516669	0.0686336	5.15494e-14
EUR	Phe_339	Phe_726_4	0.385768	0.067696	1.20844e-08
EUR	Phe_339	Phe_727	0.644513	0.0432392	3.02348e-50
EUR	Phe_339	Phe_727_1	0.558671	0.0456771	2.12617e-34
EUR	Phe_339	Phe_727_2	0.852679	0.12051	1.48822e-12
EUR	Phe_339	Phe_727_4	0.483597	0.0669854	5.22022e-13
EUR	Phe_339	Phe_727_6	0.28884	0.0489475	3.61281e-09
EUR	Phe_339	Phe_728	0.201902	0.0582362	0.000526415
EUR	Phe_339	Phe_728_7	0.368907	0.0523324	1.79812e-12
EUR	Phe_339	Phe_728_71	0.10099	0.0401758	0.0119472
EUR	Phe_339	Phe_729	0.815071	0.0765967	1.9189e-26
EUR	Phe_339	Phe_729_1	0.7238	0.0621964	2.66224e-31
EUR	Phe_339	Phe_732	0.420902	0.112448	0.000181786
EUR	Phe_339	Phe_733	0.501244	0.0906563	3.21949e-08
EUR	Phe_339	Phe_733_4	0.293116	0.124433	0.0184919
EUR	Phe_339	Phe_733_8	0.396085	0.126007	0.00167014
EUR	Phe_339	Phe_735	0.234673	0.0405113	6.92242e-09
EUR	Phe_339	Phe_735_1	0.151198	0.0467573	0.00122207
EUR	Phe_339	Phe_735_2	0.208625	0.0467357	8.04662e-06
EUR	Phe_339	Phe_735_21	0.130946	0.0423511	0.0019887
EUR	Phe_339	Phe_735_23	0.210761	0.0482412	1.24878e-05
EUR	Phe_339	Phe_735_3	0.155273	0.0330952	2.70934e-06
EUR	Phe_339	Phe_736	0.500926	0.0829908	1.58062e-09
EUR	Phe_339	Phe_737	0.113324	0.0762874	0.137416
EUR	Phe_339	Phe_737_3	0.17715	0.0619714	0.0042554
EUR	Phe_339	Phe_738	0.486239	0.0790955	7.8716e-10
EUR	Phe_339	Phe_738_4	0.435837	0.0523676	8.60242e-17
EUR	Phe_339	Phe_740	0.563548	0.0356873	3.573e-56
EUR	Phe_339	Phe_740_1	0.418354	0.0341147	1.42806e-34
EUR	Phe_339	Phe_740_11	0.416245	0.03814	9.92313e-28
EUR	Phe_339	Phe_740_12	0.408076	0.0787195	2.17274e-07
EUR	Phe_339	Phe_740_2	0.575625	0.0728984	2.87405e-15
EUR	Phe_339	Phe_740_9	0.625067	0.0385109	3.05002e-59
EUR	Phe_339	Phe_741	0.678083	0.0594472	3.88093e-30
EUR	Phe_339	Phe_741_3	0.612112	0.0632522	3.76423e-22
EUR	Phe_339	Phe_741_4	0.434714	0.0903733	1.50779e-06
EUR	Phe_339	Phe_742	0.594124	0.0706583	4.1559e-17
EUR	Phe_339	Phe_742_9	0.555857	0.0731137	2.90143e-14
EUR	Phe_339	Phe_743	0.317711	0.0430894	1.66457e-13
EUR	Phe_339	Phe_743_1	0.223817	0.0409191	4.5066e-08
EUR	Phe_339	Phe_743_11	0.217084	0.0411836	1.35589e-07
EUR	Phe_339	Phe_743_2	0.206625	0.0901189	0.021859
EUR	Phe_339	Phe_743_9	0.396508	0.077916	3.6011e-07
EUR	Phe_339	Phe_745	0.783863	0.0392937	1.534e-88
EUR	Phe_339	Phe_747	0.260536	0.0798752	0.00110712
EUR	Phe_339	Phe_747_1	0.205957	0.0821822	0.0122069
EUR	Phe_339	Phe_751	0.449305	0.108903	3.69557e-05
EUR	Phe_339	Phe_751_2	0.373867	0.101247	0.000221945
EUR	Phe_339	Phe_751_21	0.335548	0.0982811	0.000639777
EUR	Phe_339	Phe_755	0.107401	0.0756769	0.15584
EUR	Phe_339	Phe_755_1	0.0973418	0.0728502	0.181487
EUR	Phe_339	Phe_757	0.15397	0.0969476	0.112246
EUR	Phe_339	Phe_760	0.785628	0.0365234	1.24748e-102
EUR	Phe_339	Phe_761	0.793229	0.0435668	4.52598e-74
EUR	Phe_339	Phe_764	0.595691	0.046309	7.23424e-38
EUR	Phe_339	Phe_765	0.654134	0.0520349	3.04596e-36
EUR	Phe_339	Phe_766	0.967333	0.0868253	7.91023e-29
EUR	Phe_339	Phe_770	0.871204	0.0608116	1.49952e-46
EUR	Phe_339	Phe_771_1	0.408619	0.0640934	1.82533e-10
EUR	Phe_339	Phe_773	0.780133	0.0446446	2.24886e-68
EUR	Phe_339	Phe_781	0.766611	0.107652	1.07011e-12
EUR	Phe_339	Phe_782_3	0.337881	0.0342087	5.23475e-23
EUR	Phe_339	Phe_783	0.442966	0.0647798	8.02949e-12
EUR	Phe_339	Phe_785	0.879841	0.0461444	4.73748e-81
EUR	Phe_339	Phe_788	0.550957	0.0459045	3.45861e-33
EUR	Phe_339	Phe_789	0.835738	0.0486079	2.97209e-66
EUR	Phe_339	Phe_790_6	0.488435	0.0696437	2.32687e-12
EUR	Phe_339	Phe_791	0.15658	0.109319	0.152051
EUR	Phe_339	Phe_798	0.697848	0.0511958	2.62075e-42
EUR	Phe_339	Phe_798_1	0.578938	0.107397	7.02017e-08
EUR	Phe_339	Phe_800	0.295249	0.0582526	4.01135e-07
EUR	Phe_339	Phe_800_1	0.134472	0.0699072	0.0544082
EUR	Phe_339	Phe_800_2	0.180041	0.0617124	0.00352939
EUR	Phe_339	Phe_800_3	0.32313	0.0818362	7.86419e-05
EUR	Phe_339	Phe_800_4	-0.00152741	0.103258	0.988198
EUR	Phe_339	Phe_801	0.383752	0.0585612	5.63889e-11
EUR	Phe_339	Phe_801_1	0.177643	0.104284	0.0884834
EUR	Phe_339	Phe_803	0.170305	0.0492361	0.0005423
EUR	Phe_339	Phe_803_1	0.186534	0.0815015	0.0220955
EUR	Phe_339	Phe_803_2	0.089727	0.0418534	0.0320457
EUR	Phe_339	Phe_803_3	0.156013	0.0630281	0.0133129
EUR	Phe_339	Phe_804	0.408515	0.0609947	2.11948e-11
EUR	Phe_339	Phe_805	0.403079	0.080001	4.69376e-07
EUR	Phe_339	Phe_807	0.428586	0.0685901	4.14373e-10
EUR	Phe_339	Phe_809	0.585695	0.0876163	2.31293e-11
EUR	Phe_339	Phe_817	0.396284	0.10424	0.000143744
EUR	Phe_339	Phe_819	0.668557	0.0758974	1.26618e-18
EUR	Phe_339	Phe_830	0.587226	0.0719731	3.37927e-16
EUR	Phe_339	Phe_835	0.552647	0.0474095	2.11619e-31
EUR	Phe_339	Phe_840	0.700715	0.0511517	1.03264e-42
EUR	Phe_339	Phe_851	0.646754	0.0759868	1.71845e-17
EUR	Phe_339	Phe_854	0.489191	0.0868762	1.79277e-08
EUR	Phe_339	Phe_858	0.391843	0.0564621	3.92305e-12
EUR	Phe_339	Phe_859	0.662087	0.0905141	2.57883e-13
EUR	Phe_339	Phe_870	0.632281	0.0775916	3.67447e-16
EUR	Phe_339	Phe_870_3	0.332638	0.104311	0.0014281
EUR	Phe_339	Phe_871	0.452197	0.0541467	6.75007e-17
EUR	Phe_339	Phe_871_3	0.20693	0.0837566	0.0134884
EUR	Phe_339	Phe_871_4	0.0930162	0.0776884	0.23119
EUR	Phe_339	Phe_872	0.351099	0.0839578	2.89149e-05
EUR	Phe_339	Phe_874	0.293034	0.106393	0.00588234
EUR	Phe_339	Phe_915	0.686919	0.0824902	8.27201e-17
EUR	Phe_339	Phe_916	0.650893	0.0618864	7.17224e-26
EUR	Phe_339	Phe_938	0.281505	0.0647376	1.3713e-05
EUR	Phe_339	Phe_938_2	0.164383	0.0705465	0.0197989
EUR	Phe_339	Phe_939	0.414186	0.0449918	3.391e-20
EUR	Phe_339	Phe_946	0.123825	0.101591	0.222899
EUR	Phe_339	Phe_947	0.40014	0.0577362	4.19391e-12
EUR	Phe_339	Phe_949	0.541874	0.0822547	4.46492e-11
EUR	Phe_339	Phe_952	0.258564	0.107473	0.0161349
EUR	Phe_339	Phe_960	0.637723	0.058143	5.43496e-28
EUR	Phe_339	Phe_960_2	0.614116	0.0587596	1.44485e-25
EUR	Phe_339	Phe_965	0.813511	0.0814802	1.78837e-23
EUR	Phe_339	Phe_969	0.724173	0.0943215	1.61964e-14
EUR	Phe_339	Phe_979	0.653824	0.0803648	4.09567e-16
EUR	Phe_339	Phe_990	0.272745	0.0774552	0.000429394
EUR	Phe_339	QTL_ALB	-0.0639527	0.025431	0.0119117
EUR	Phe_339	QTL_ALT	0.0861291	0.0276142	0.00181456
EUR	Phe_339	QTL_AST	0.0196397	0.025428	0.439898
EUR	Phe_339	QTL_BASO	0.0328057	0.0390217	0.400514
EUR	Phe_339	QTL_BMI	0.15561	0.0233602	2.71345e-11
EUR	Phe_339	QTL_BUN	-0.0399663	0.0257308	0.120364
EUR	Phe_339	QTL_CALCIUM	0.0508885	0.0259998	0.0503159
EUR	Phe_339	QTL_CRE	0.0186371	0.0247634	0.451685
EUR	Phe_339	QTL_CRP	0.230989	0.0280305	1.71336e-16
EUR	Phe_339	QTL_DBP	0.0931318	0.024749	0.000167854
EUR	Phe_339	QTL_EGFR	-0.0097891	0.0248538	0.693678
EUR	Phe_339	QTL_EOSINO	-0.00624362	0.0215982	0.77252
EUR	Phe_339	QTL_GLU	0.140157	0.0269697	2.02723e-07
EUR	Phe_339	QTL_HB	0.00442018	0.0260747	0.865388
EUR	Phe_339	QTL_HBA1C	0.122377	0.0244281	5.4518e-07
EUR	Phe_339	QTL_HDLC	-0.184084	0.0243898	4.43389e-14
EUR	Phe_339	QTL_HEIGHT	-0.111905	0.0232699	1.51693e-06
EUR	Phe_339	QTL_HT	0.0112563	0.0255286	0.659265
EUR	Phe_339	QTL_LDLC	0.0508228	0.0276035	0.0655958
EUR	Phe_339	QTL_LYMPH	0.116296	0.0238092	1.03694e-06
EUR	Phe_339	QTL_MCH	-0.0238854	0.0232572	0.304414
EUR	Phe_339	QTL_MCHC	-0.043044	0.0248373	0.0830894
EUR	Phe_339	QTL_MCV	-0.0123489	0.0232908	0.595972
EUR	Phe_339	QTL_MONO	0.0606905	0.0275371	0.0275277
EUR	Phe_339	QTL_MPV	-0.0456876	0.0224738	0.0420601
EUR	Phe_339	QTL_NEUTRO	0.179297	0.0264892	1.29976e-11
EUR	Phe_339	QTL_PLT	0.0316076	0.0224301	0.158788
EUR	Phe_339	QTL_RBC	0.0118633	0.0229326	0.604938
EUR	Phe_339	QTL_RDW	0.114223	0.0252418	6.03472e-06
EUR	Phe_339	QTL_SBP	0.0368971	0.0252605	0.144108
EUR	Phe_339	QTL_TC	-5.47707e-05	0.0290077	0.998493
EUR	Phe_339	QTL_TG	0.237274	0.0267288	6.86486e-19
EUR	Phe_339	QTL_WBC	0.177118	0.0257196	5.71845e-12
EUR	Phe_339	QTL_WEIGHT	0.0779959	0.0234785	0.000893715
EUR	Phe_340_1	Phe_342	0.424119	0.164687	0.0100153
EUR	Phe_340_1	Phe_345	0.273013	0.108973	0.0122334
EUR	Phe_340_1	Phe_345_1	0.195885	0.162289	0.227426
EUR	Phe_340_1	Phe_345_3	0.269722	0.14449	0.0619413
EUR	Phe_340_1	Phe_347	0.142007	0.183891	0.439977
EUR	Phe_340_1	Phe_348	0.487859	0.197127	0.0133292
EUR	Phe_340_1	Phe_348_8	0.492755	0.18375	0.00732579
EUR	Phe_340_1	Phe_348_9	0.247946	0.208063	0.233384
EUR	Phe_340_1	Phe_350	0.437454	0.0689786	2.26979e-10
EUR	Phe_340_1	Phe_350_1	0.261964	0.086847	0.00255808
EUR	Phe_340_1	Phe_350_2	0.387505	0.0710813	4.99254e-08
EUR	Phe_340_1	Phe_351	0.256034	0.0586833	1.28298e-05
EUR	Phe_340_1	Phe_352	0.408153	0.147255	0.00557578
EUR	Phe_340_1	Phe_352_1	0.364805	0.152219	0.0165489
EUR	Phe_340_1	Phe_352_2	0.249509	0.198938	0.209768
EUR	Phe_340_1	Phe_353	0.247549	0.114745	0.0309753
EUR	Phe_340_1	Phe_355	0.438629	0.204552	0.0320061
EUR	Phe_340_1	Phe_356	0.298125	0.0665543	7.48443e-06
EUR	Phe_340_1	Phe_357	0.170284	0.104509	0.103236
EUR	Phe_340_1	Phe_358_1	0.22123	0.198084	0.264059
EUR	Phe_340_1	Phe_359	0.258716	0.179489	0.149471
EUR	Phe_340_1	Phe_359_2	0.186164	0.193982	0.33721
EUR	Phe_340_1	Phe_361	0.141108	0.0827999	0.0883425
EUR	Phe_340_1	Phe_361_1	0.154176	0.084794	0.069028
EUR	Phe_340_1	Phe_361_2	0.0747069	0.148546	0.61502
EUR	Phe_340_1	Phe_362	0.124947	0.0860788	0.146628
EUR	Phe_340_1	Phe_362_2	0.0403712	0.0813721	0.619803
EUR	Phe_340_1	Phe_362_29	0.0991892	0.0882894	0.261244
EUR	Phe_340_1	Phe_362_3	0.0623725	0.136057	0.646644
EUR	Phe_340_1	Phe_362_31	-0.382122	0.176833	0.0307016
EUR	Phe_340_1	Phe_362_4	0.127595	0.108607	0.240063
EUR	Phe_340_1	Phe_362_6	0.270651	0.125182	0.0306141
EUR	Phe_340_1	Phe_362_7	-0.0895062	0.213037	0.674381
EUR	Phe_340_1	Phe_363	0.583319	0.20155	0.00380162
EUR	Phe_340_1	Phe_363_3	0.453276	0.169772	0.00758719
EUR	Phe_340_1	Phe_364	0.115168	0.13405	0.390261
EUR	Phe_340_1	Phe_364_1	0.182859	0.191316	0.339178
EUR	Phe_340_1	Phe_364_2	0.278154	0.194323	0.152316
EUR	Phe_340_1	Phe_364_41	-0.220801	0.142086	0.120184
EUR	Phe_340_1	Phe_364_5	0.108278	0.111523	0.331599
EUR	Phe_340_1	Phe_365	-0.0208976	0.0516014	0.685491
EUR	Phe_340_1	Phe_365_1	0.037607	0.0564193	0.505051
EUR	Phe_340_1	Phe_365_11	-0.000518028	0.0668559	0.993818
EUR	Phe_340_1	Phe_365_2	0.0910627	0.0742246	0.219878
EUR	Phe_340_1	Phe_366	0.167427	0.0740854	0.0238264
EUR	Phe_340_1	Phe_366_2	0.121241	0.0717068	0.0908787
EUR	Phe_340_1	Phe_367	0.356388	0.0781861	5.15944e-06
EUR	Phe_340_1	Phe_367_1	0.197921	0.058468	0.000711483
EUR	Phe_340_1	Phe_367_2	0.350909	0.0969888	0.000296846
EUR	Phe_340_1	Phe_367_4	0.323644	0.0821823	8.21197e-05
EUR	Phe_340_1	Phe_367_8	0.104894	0.0650546	0.106876
EUR	Phe_340_1	Phe_367_9	0.280562	0.129793	0.0306477
EUR	Phe_340_1	Phe_368	0.450779	0.0945941	1.88472e-06
EUR	Phe_340_1	Phe_368_1	0.139793	0.106706	0.190169
EUR	Phe_340_1	Phe_368_2	0.262771	0.161239	0.103164
EUR	Phe_340_1	Phe_369	0.219797	0.148689	0.139345
EUR	Phe_340_1	Phe_369_5	0.153707	0.0956443	0.108039
EUR	Phe_340_1	Phe_370	0.545082	0.192579	0.00464841
EUR	Phe_340_1	Phe_370_1	0.250364	0.148349	0.091474
EUR	Phe_340_1	Phe_371	0.386048	0.102318	0.000161293
EUR	Phe_340_1	Phe_371_1	0.332488	0.207839	0.109657
EUR	Phe_340_1	Phe_371_2	0.181705	0.151015	0.22889
EUR	Phe_340_1	Phe_371_3	0.358063	0.108239	0.000939418
EUR	Phe_340_1	Phe_372	0.0672529	0.114654	0.557491
EUR	Phe_340_1	Phe_374	0.203184	0.0844971	0.0161889
EUR	Phe_340_1	Phe_374_1	0.0919697	0.105396	0.382875
EUR	Phe_340_1	Phe_374_3	0.182608	0.115468	0.113772
EUR	Phe_340_1	Phe_375	0.27798	0.143274	0.0523555
EUR	Phe_340_1	Phe_377	0.117835	0.147133	0.423206
EUR	Phe_340_1	Phe_377_1	0.0854465	0.185802	0.645603
EUR	Phe_340_1	Phe_378	0.450824	0.147098	0.00217832
EUR	Phe_340_1	Phe_378_1	0.315684	0.121854	0.00957893
EUR	Phe_340_1	Phe_379	0.361666	0.114854	0.00163871
EUR	Phe_340_1	Phe_379_2	0.343048	0.100466	0.000638835
EUR	Phe_340_1	Phe_379_3	0.0733494	0.18033	0.684191
EUR	Phe_340_1	Phe_379_5	0.207107	0.211481	0.327424
EUR	Phe_340_1	Phe_379_9	0.408003	0.17581	0.0203027
EUR	Phe_340_1	Phe_380_1	0.118712	0.116118	0.306622
EUR	Phe_340_1	Phe_380_4	0.0815262	0.0676937	0.228458
EUR	Phe_340_1	Phe_381	0.245227	0.0933889	0.00864281
EUR	Phe_340_1	Phe_381_1	0.258313	0.108779	0.0175656
EUR	Phe_340_1	Phe_381_11	0.29714	0.090457	0.00102026
EUR	Phe_340_1	Phe_381_2	0.14736	0.120661	0.221982
EUR	Phe_340_1	Phe_382	0.339381	0.157992	0.0317069
EUR	Phe_340_1	Phe_383	-0.0226822	0.099608	0.819868
EUR	Phe_340_1	Phe_384	-0.111538	0.13193	0.397868
EUR	Phe_340_1	Phe_384_4	0.00515586	0.10876	0.96219
EUR	Phe_340_1	Phe_385	-0.0686044	0.146465	0.639498
EUR	Phe_340_1	Phe_386	0.16112	0.0995542	0.105573
EUR	Phe_340_1	Phe_386_1	0.0387954	0.119419	0.745281
EUR	Phe_340_1	Phe_386_2	0.200931	0.112151	0.0731968
EUR	Phe_340_1	Phe_386_9	0.47406	0.0810411	4.92664e-09
EUR	Phe_340_1	Phe_388	0.146653	0.213089	0.491313
EUR	Phe_340_1	Phe_389	0.234512	0.0582864	5.73539e-05
EUR	Phe_340_1	Phe_389_1	0.206094	0.0549999	0.000178837
EUR	Phe_340_1	Phe_389_2	0.0569172	0.136802	0.677369
EUR	Phe_340_1	Phe_389_4	0.180018	0.0692834	0.00936886
EUR	Phe_340_1	Phe_394	0.216718	0.141394	0.125345
EUR	Phe_340_1	Phe_395	0.05429	0.0883213	0.538761
EUR	Phe_340_1	Phe_395_1	0.11163	0.11021	0.311114
EUR	Phe_340_1	Phe_395_2	-0.0426096	0.0787174	0.588302
EUR	Phe_340_1	Phe_395_6	0.00612296	0.0927825	0.947384
EUR	Phe_340_1	Phe_396	0.321861	0.103681	0.00190705
EUR	Phe_340_1	Phe_401	0.123883	0.0437185	0.00460182
EUR	Phe_340_1	Phe_401_1	0.117674	0.0412894	0.00437202
EUR	Phe_340_1	Phe_401_2	0.135766	0.0686563	0.0479888
EUR	Phe_340_1	Phe_401_21	0.246514	0.0774753	0.0014634
EUR	Phe_340_1	Phe_401_22	0.126192	0.0777038	0.104374
EUR	Phe_340_1	Phe_401_3	0.221696	0.162467	0.172391
EUR	Phe_340_1	Phe_402	-0.198045	0.133976	0.139351
EUR	Phe_340_1	Phe_411	0.218805	0.0462772	2.26589e-06
EUR	Phe_340_1	Phe_411_1	0.207497	0.0649045	0.00138884
EUR	Phe_340_1	Phe_411_2	0.20753	0.0551928	0.000169854
EUR	Phe_340_1	Phe_411_3	0.229953	0.0488873	2.55439e-06
EUR	Phe_340_1	Phe_411_4	0.186629	0.0484584	0.000117484
EUR	Phe_340_1	Phe_411_8	0.170095	0.0499941	0.000668187
EUR	Phe_340_1	Phe_411_9	0.436292	0.165463	0.00836916
EUR	Phe_340_1	Phe_414	0.27016	0.1215	0.0261788
EUR	Phe_340_1	Phe_415	0.110763	0.0803655	0.168129
EUR	Phe_340_1	Phe_415_1	0.14909	0.0819452	0.0688526
EUR	Phe_340_1	Phe_415_11	0.145474	0.0818456	0.0754994
EUR	Phe_340_1	Phe_415_2	-0.0144594	0.116274	0.901033
EUR	Phe_340_1	Phe_416	0.0651043	0.121978	0.593524
EUR	Phe_340_1	Phe_418	0.392853	0.055965	2.22471e-12
EUR	Phe_340_1	Phe_418_1	0.354284	0.142629	0.0129932
EUR	Phe_340_1	Phe_420	0.0995906	0.21247	0.639264
EUR	Phe_340_1	Phe_420_3	0.0366556	0.187228	0.844782
EUR	Phe_340_1	Phe_425	0.103859	0.0827519	0.209456
EUR	Phe_340_1	Phe_425_1	0.114024	0.0893608	0.201958
EUR	Phe_340_1	Phe_425_11	0.0630421	0.198444	0.750726
EUR	Phe_340_1	Phe_425_12	-0.255841	0.161894	0.114039
EUR	Phe_340_1	Phe_425_8	0.2889	0.214122	0.177262
EUR	Phe_340_1	Phe_426	0.227553	0.0814571	0.00521366
EUR	Phe_340_1	Phe_426_2	0.163193	0.102944	0.112909
EUR	Phe_340_1	Phe_426_21	-0.0092483	0.130062	0.943313
EUR	Phe_340_1	Phe_426_24	0.314001	0.131405	0.0168684
EUR	Phe_340_1	Phe_426_3	0.23453	0.0915608	0.0104231
EUR	Phe_340_1	Phe_426_31	0.245878	0.0912529	0.00705011
EUR	Phe_340_1	Phe_426_32	0.261258	0.109125	0.0166601
EUR	Phe_340_1	Phe_426_9	0.196456	0.0943006	0.0372241
EUR	Phe_340_1	Phe_426_91	0.19854	0.103266	0.0545293
EUR	Phe_340_1	Phe_427	0.23485	0.0589286	6.73876e-05
EUR	Phe_340_1	Phe_427_1	0.226146	0.0967533	0.0194213
EUR	Phe_340_1	Phe_427_11	0.0881857	0.106809	0.409009
EUR	Phe_340_1	Phe_427_12	0.227665	0.116161	0.0500064
EUR	Phe_340_1	Phe_427_2	0.0440884	0.0444528	0.321294
EUR	Phe_340_1	Phe_427_3	0.371014	0.0906863	4.29187e-05
EUR	Phe_340_1	Phe_427_4	0.0387569	0.187937	0.836617
EUR	Phe_340_1	Phe_427_42	0.075866	0.126746	0.549463
EUR	Phe_340_1	Phe_427_5	0.306458	0.111042	0.00578306
EUR	Phe_340_1	Phe_427_6	0.16907	0.123218	0.170027
EUR	Phe_340_1	Phe_427_7	0.157661	0.100578	0.116987
EUR	Phe_340_1	Phe_427_8	0.193203	0.134374	0.15049
EUR	Phe_340_1	Phe_427_9	0.378135	0.0862149	1.15476e-05
EUR	Phe_340_1	Phe_428	0.183312	0.0588265	0.00183229
EUR	Phe_340_1	Phe_428_1	0.184124	0.0626936	0.00331533
EUR	Phe_340_1	Phe_428_2	0.146551	0.10339	0.156349
EUR	Phe_340_1	Phe_429	0.0834913	0.120731	0.48922
EUR	Phe_340_1	Phe_429_2	0.206676	0.18555	0.26534
EUR	Phe_340_1	Phe_429_3	-0.0196901	0.154694	0.898716
EUR	Phe_340_1	Phe_430	0.203866	0.165471	0.217934
EUR	Phe_340_1	Phe_430_1	0.17303	0.138972	0.213105
EUR	Phe_340_1	Phe_430_2	-0.00625683	0.173147	0.971174
EUR	Phe_340_1	Phe_430_3	-0.0358898	0.168772	0.831598
EUR	Phe_340_1	Phe_433	0.350409	0.0702151	6.02224e-07
EUR	Phe_340_1	Phe_433_1	0.132023	0.0644306	0.0404555
EUR	Phe_340_1	Phe_433_11	0.00693405	0.158234	0.965047
EUR	Phe_340_1	Phe_433_2	0.35475	0.0927242	0.000130317
EUR	Phe_340_1	Phe_433_21	0.437038	0.0989508	1.00212e-05
EUR	Phe_340_1	Phe_433_3	0.314725	0.0870587	0.00030024
EUR	Phe_340_1	Phe_433_31	0.307243	0.0881518	0.00049143
EUR	Phe_340_1	Phe_433_5	0.309642	0.107059	0.00382476
EUR	Phe_340_1	Phe_433_8	0.51212	0.100398	3.38064e-07
EUR	Phe_340_1	Phe_440	0.136505	0.0757328	0.071473
EUR	Phe_340_1	Phe_440_2	0.114778	0.0739756	0.120767
EUR	Phe_340_1	Phe_442	0.128556	0.0662933	0.0524762
EUR	Phe_340_1	Phe_442_1	0.137176	0.0652826	0.0356175
EUR	Phe_340_1	Phe_442_11	0.152599	0.0667658	0.022278
EUR	Phe_340_1	Phe_442_2	-0.0911273	0.133575	0.4951
EUR	Phe_340_1	Phe_443	0.068237	0.0619213	0.270464
EUR	Phe_340_1	Phe_443_1	0.130842	0.120686	0.278295
EUR	Phe_340_1	Phe_443_9	0.0533196	0.0622384	0.391611
EUR	Phe_340_1	Phe_444	0.117799	0.109279	0.281048
EUR	Phe_340_1	Phe_444_1	0.0878648	0.123646	0.477322
EUR	Phe_340_1	Phe_447_1	-0.0518101	0.144763	0.720421
EUR	Phe_340_1	Phe_450	0.0638664	0.127471	0.616353
EUR	Phe_340_1	Phe_451	0.00225844	0.107766	0.98328
EUR	Phe_340_1	Phe_451_2	-0.0188922	0.108219	0.861414
EUR	Phe_340_1	Phe_452	0.185892	0.0703749	0.00825519
EUR	Phe_340_1	Phe_454	0.117286	0.0617213	0.0573994
EUR	Phe_340_1	Phe_454_1	0.103487	0.0602095	0.0856536
EUR	Phe_340_1	Phe_454_11	0.0590792	0.0878006	0.501024
EUR	Phe_340_1	Phe_455	0.29409	0.0754946	9.799e-05
EUR	Phe_340_1	Phe_456	0.268744	0.066441	5.23549e-05
EUR	Phe_340_1	Phe_458	0.346901	0.0893024	0.000102512
EUR	Phe_340_1	Phe_458_1	0.483598	0.116246	3.18058e-05
EUR	Phe_340_1	Phe_458_9	0.290392	0.0933371	0.00186321
EUR	Phe_340_1	Phe_459	0.329792	0.082928	6.9835e-05
EUR	Phe_340_1	Phe_459_9	0.333281	0.0874725	0.000138899
EUR	Phe_340_1	Phe_464	0.45655	0.078413	5.80184e-09
EUR	Phe_340_1	Phe_465	0.374684	0.0744287	4.80021e-07
EUR	Phe_340_1	Phe_465_2	0.54551	0.107692	4.07438e-07
EUR	Phe_340_1	Phe_465_4	-0.0235629	0.126958	0.852761
EUR	Phe_340_1	Phe_470	-0.00204139	0.107639	0.984869
EUR	Phe_340_1	Phe_471	-0.0724031	0.0715813	0.311786
EUR	Phe_340_1	Phe_472	0.271577	0.099181	0.00617775
EUR	Phe_340_1	Phe_473	0.311864	0.0996086	0.00174274
EUR	Phe_340_1	Phe_473_1	-0.0486002	0.179449	0.786522
EUR	Phe_340_1	Phe_473_4	0.409868	0.143962	0.00441249
EUR	Phe_340_1	Phe_474	0.108034	0.0794622	0.173969
EUR	Phe_340_1	Phe_474_1	0.213204	0.110435	0.0535346
EUR	Phe_340_1	Phe_474_2	0.133194	0.0744049	0.0734335
EUR	Phe_340_1	Phe_475	0.312786	0.0733559	2.00839e-05
EUR	Phe_340_1	Phe_476	0.264881	0.0776215	0.000643787
EUR	Phe_340_1	Phe_477	0.250523	0.129181	0.052462
EUR	Phe_340_1	Phe_479	0.2759	0.121678	0.0233621
EUR	Phe_340_1	Phe_480	0.169059	0.0730521	0.0206554
EUR	Phe_340_1	Phe_480_1	0.227896	0.0906511	0.0119373
EUR	Phe_340_1	Phe_480_11	0.143902	0.116215	0.215626
EUR	Phe_340_1	Phe_480_5	-0.106116	0.177869	0.550776
EUR	Phe_340_1	Phe_481	0.0871392	0.139951	0.53352
EUR	Phe_340_1	Phe_483	0.281117	0.0841935	0.000841
EUR	Phe_340_1	Phe_495	0.213111	0.0584473	0.000266145
EUR	Phe_340_1	Phe_495_2	0.159913	0.120874	0.185846
EUR	Phe_340_1	Phe_496	0.128625	0.0527791	0.0148082
EUR	Phe_340_1	Phe_496_1	0.0683289	0.076436	0.371356
EUR	Phe_340_1	Phe_496_2	0.167244	0.0619688	0.00695796
EUR	Phe_340_1	Phe_496_21	0.141486	0.0613819	0.0211659
EUR	Phe_340_1	Phe_496_3	0.132377	0.158892	0.404774
EUR	Phe_340_1	Phe_497	0.379814	0.0990728	0.000126235
EUR	Phe_340_1	Phe_500	0.418688	0.226845	0.064936
EUR	Phe_340_1	Phe_500_2	0.328344	0.222986	0.140889
EUR	Phe_340_1	Phe_502	0.223774	0.122628	0.0680289
EUR	Phe_340_1	Phe_503	-0.0880806	0.197697	0.655935
EUR	Phe_340_1	Phe_504	0.0648024	0.154493	0.674887
EUR	Phe_340_1	Phe_507	0.0776264	0.104175	0.456178
EUR	Phe_340_1	Phe_508	0.371315	0.164151	0.0236958
EUR	Phe_340_1	Phe_509	0.0991547	0.0728653	0.173579
EUR	Phe_340_1	Phe_509_1	0.0688334	0.0818863	0.400574
EUR	Phe_340_1	Phe_509_8	0.0596717	0.102038	0.558684
EUR	Phe_340_1	Phe_510	0.302019	0.113783	0.00794614
EUR	Phe_340_1	Phe_512	0.346571	0.0593987	5.38981e-09
EUR	Phe_340_1	Phe_512_1	0.139853	0.188398	0.457887
EUR	Phe_340_1	Phe_512_2	0.570326	0.125223	5.25133e-06
EUR	Phe_340_1	Phe_512_7	0.307952	0.062315	7.73807e-07
EUR	Phe_340_1	Phe_512_8	0.369991	0.0797152	3.46041e-06
EUR	Phe_340_1	Phe_512_9	0.210458	0.0702413	0.00273353
EUR	Phe_340_1	Phe_513	0.314784	0.103654	0.00239041
EUR	Phe_340_1	Phe_513_3	0.0974655	0.151166	0.519085
EUR	Phe_340_1	Phe_514	0.18006	0.0899377	0.0452787
EUR	Phe_340_1	Phe_516	0.0760228	0.13898	0.584375
EUR	Phe_340_1	Phe_516_1	0.0571249	0.135631	0.673626
EUR	Phe_340_1	Phe_519	0.267851	0.101675	0.00842883
EUR	Phe_340_1	Phe_519_8	0.378565	0.152758	0.0132045
EUR	Phe_340_1	Phe_519_9	0.045917	0.201697	0.819916
EUR	Phe_340_1	Phe_520	0.0831132	0.178416	0.641331
EUR	Phe_340_1	Phe_521	0.40637	0.084037	1.32736e-06
EUR	Phe_340_1	Phe_521_1	0.415327	0.0867313	1.67901e-06
EUR	Phe_340_1	Phe_522	0.376154	0.126703	0.00298972
EUR	Phe_340_1	Phe_522_5	0.395232	0.197775	0.0456737
EUR	Phe_340_1	Phe_523	0.380533	0.0914824	3.1876e-05
EUR	Phe_340_1	Phe_523_1	0.486541	0.119973	5.00472e-05
EUR	Phe_340_1	Phe_523_3	0.353355	0.098571	0.000337372
EUR	Phe_340_1	Phe_523_31	0.364996	0.120281	0.00240922
EUR	Phe_340_1	Phe_523_32	0.279594	0.112482	0.0129307
EUR	Phe_340_1	Phe_524	0.415622	0.169667	0.0142998
EUR	Phe_340_1	Phe_524_3	0.0671233	0.169654	0.692365
EUR	Phe_340_1	Phe_525	0.395641	0.0782391	4.26315e-07
EUR	Phe_340_1	Phe_526	0.721178	0.133691	6.87661e-08
EUR	Phe_340_1	Phe_526_4	0.69171	0.140065	7.8733e-07
EUR	Phe_340_1	Phe_526_41	0.565998	0.104003	5.26403e-08
EUR	Phe_340_1	Phe_527	0.324631	0.139696	0.0201339
EUR	Phe_340_1	Phe_528	0.211047	0.131929	0.109665
EUR	Phe_340_1	Phe_528_3	0.244913	0.154194	0.112209
EUR	Phe_340_1	Phe_528_6	0.0869601	0.167873	0.60445
EUR	Phe_340_1	Phe_530	0.316255	0.0548087	7.92014e-09
EUR	Phe_340_1	Phe_530_1	0.319944	0.0548312	5.37667e-09
EUR	Phe_340_1	Phe_530_11	0.336452	0.0574672	4.77941e-09
EUR	Phe_340_1	Phe_530_12	0.224301	0.0869719	0.0099087
EUR	Phe_340_1	Phe_530_14	0.200353	0.0870405	0.0213446
EUR	Phe_340_1	Phe_530_2	0.440946	0.182973	0.0159572
EUR	Phe_340_1	Phe_530_3	0.145539	0.114813	0.204935
EUR	Phe_340_1	Phe_530_5	0.667936	0.174928	0.00013435
EUR	Phe_340_1	Phe_531	0.185736	0.0974706	0.0567068
EUR	Phe_340_1	Phe_531_2	0.110857	0.141796	0.434327
EUR	Phe_340_1	Phe_531_3	0.320521	0.164763	0.0517333
EUR	Phe_340_1	Phe_531_4	0.115856	0.139903	0.407605
EUR	Phe_340_1	Phe_532	0.287367	0.0795445	0.00030308
EUR	Phe_340_1	Phe_535	0.344845	0.0764591	6.47709e-06
EUR	Phe_340_1	Phe_535_1	0.319183	0.166213	0.0548175
EUR	Phe_340_1	Phe_535_6	0.307074	0.106814	0.00404213
EUR	Phe_340_1	Phe_535_8	0.395729	0.120364	0.00100988
EUR	Phe_340_1	Phe_535_9	0.30599	0.15866	0.0537821
EUR	Phe_340_1	Phe_536	0.682869	0.160798	2.1689e-05
EUR	Phe_340_1	Phe_537	0.109184	0.120387	0.364435
EUR	Phe_340_1	Phe_540	0.082637	0.141885	0.560283
EUR	Phe_340_1	Phe_540_1	0.241541	0.138985	0.0822291
EUR	Phe_340_1	Phe_540_11	0.147092	0.0968962	0.129004
EUR	Phe_340_1	Phe_550	0.224201	0.0575252	9.72123e-05
EUR	Phe_340_1	Phe_550_1	0.0435098	0.0526015	0.408148
EUR	Phe_340_1	Phe_550_2	0.281196	0.0598572	2.63002e-06
EUR	Phe_340_1	Phe_550_3	0.16161	0.181909	0.374321
EUR	Phe_340_1	Phe_550_4	0.163725	0.0622188	0.00850234
EUR	Phe_340_1	Phe_550_5	0.284113	0.0955424	0.00294249
EUR	Phe_340_1	Phe_555	0.155874	0.0809653	0.0542053
EUR	Phe_340_1	Phe_555_1	0.170934	0.0911825	0.060842
EUR	Phe_340_1	Phe_555_2	0.0927743	0.0944662	0.326056
EUR	Phe_340_1	Phe_555_21	0.291442	0.165925	0.0790076
EUR	Phe_340_1	Phe_556_1	0.117609	0.198608	0.553737
EUR	Phe_340_1	Phe_558	0.338259	0.0852766	7.2902e-05
EUR	Phe_340_1	Phe_559	0.503782	0.154809	0.00113705
EUR	Phe_340_1	Phe_560	0.442441	0.132175	0.000815734
EUR	Phe_340_1	Phe_560_4	0.442714	0.13547	0.00108318
EUR	Phe_340_1	Phe_561	0.448754	0.0712703	3.04418e-10
EUR	Phe_340_1	Phe_561_1	0.437346	0.091944	1.96824e-06
EUR	Phe_340_1	Phe_561_2	0.44159	0.173355	0.0108552
EUR	Phe_340_1	Phe_562	0.255409	0.0525455	1.16955e-06
EUR	Phe_340_1	Phe_562_1	0.223087	0.0486697	4.56866e-06
EUR	Phe_340_1	Phe_563	0.370084	0.0631299	4.56595e-09
EUR	Phe_340_1	Phe_564	0.576334	0.0720741	1.281e-15
EUR	Phe_340_1	Phe_564_1	0.497756	0.0808292	7.36139e-10
EUR	Phe_340_1	Phe_564_9	0.258651	0.121915	0.0338742
EUR	Phe_340_1	Phe_565	0.197558	0.0968051	0.0412724
EUR	Phe_340_1	Phe_565_1	0.0311057	0.128977	0.809421
EUR	Phe_340_1	Phe_567	0.23386	0.179882	0.193576
EUR	Phe_340_1	Phe_568	0.270489	0.149796	0.0709619
EUR	Phe_340_1	Phe_568_1	0.217802	0.162375	0.179806
EUR	Phe_340_1	Phe_569	0.170016	0.103909	0.101796
EUR	Phe_340_1	Phe_571	0.183322	0.0833107	0.027774
EUR	Phe_340_1	Phe_571_5	0.193953	0.0834807	0.0201614
EUR	Phe_340_1	Phe_571_51	0.211697	0.118918	0.0750445
EUR	Phe_340_1	Phe_571_8	0.158697	0.144863	0.273299
EUR	Phe_340_1	Phe_571_81	0.130187	0.188724	0.490305
EUR	Phe_340_1	Phe_572	0.194676	0.149656	0.19332
EUR	Phe_340_1	Phe_573	0.20577	0.165357	0.213353
EUR	Phe_340_1	Phe_573_3	0.515162	0.192821	0.00754642
EUR	Phe_340_1	Phe_573_5	-0.0885042	0.16665	0.595365
EUR	Phe_340_1	Phe_573_7	0.238397	0.0792593	0.00263139
EUR	Phe_340_1	Phe_574	0.105435	0.0723101	0.144813
EUR	Phe_340_1	Phe_574_1	0.101183	0.0735748	0.169057
EUR	Phe_340_1	Phe_574_12	0.133065	0.106035	0.20951
EUR	Phe_340_1	Phe_574_2	-0.114559	0.150133	0.445432
EUR	Phe_340_1	Phe_574_3	0.198694	0.12143	0.101779
EUR	Phe_340_1	Phe_575	0.292005	0.163738	0.0745262
EUR	Phe_340_1	Phe_575_1	0.262326	0.206699	0.204399
EUR	Phe_340_1	Phe_575_7	0.407065	0.219898	0.064147
EUR	Phe_340_1	Phe_575_8	0.044827	0.182971	0.80646
EUR	Phe_340_1	Phe_577	0.188477	0.116304	0.105113
EUR	Phe_340_1	Phe_577_1	0.148252	0.136731	0.278249
EUR	Phe_340_1	Phe_577_2	-0.0286695	0.120702	0.812251
EUR	Phe_340_1	Phe_577_3	0.0892804	0.138083	0.51791
EUR	Phe_340_1	Phe_578	0.400043	0.0798194	5.39076e-07
EUR	Phe_340_1	Phe_578_1	0.252084	0.190192	0.185032
EUR	Phe_340_1	Phe_578_2	0.31837	0.136519	0.0196975
EUR	Phe_340_1	Phe_578_8	0.441366	0.109358	5.43747e-05
EUR	Phe_340_1	Phe_578_9	0.375875	0.120148	0.00175749
EUR	Phe_340_1	Phe_579_2	-0.0647183	0.177582	0.715529
EUR	Phe_340_1	Phe_579_8	0.337441	0.184702	0.0677081
EUR	Phe_340_1	Phe_580	0.0519463	0.160819	0.746687
EUR	Phe_340_1	Phe_580_3	0.115275	0.167394	0.491045
EUR	Phe_340_1	Phe_580_31	0.129687	0.135377	0.338078
EUR	Phe_340_1	Phe_585	0.177576	0.0637506	0.00534486
EUR	Phe_340_1	Phe_585_1	0.141213	0.0709646	0.0466007
EUR	Phe_340_1	Phe_585_2	0.0575002	0.16804	0.732214
EUR	Phe_340_1	Phe_585_3	0.126489	0.0668113	0.058327
EUR	Phe_340_1	Phe_585_31	0.0159549	0.156322	0.918706
EUR	Phe_340_1	Phe_586	0.350496	0.127293	0.005897
EUR	Phe_340_1	Phe_586_2	0.0637866	0.11742	0.586967
EUR	Phe_340_1	Phe_587	-0.296514	0.186358	0.111588
EUR	Phe_340_1	Phe_588	0.256549	0.143006	0.0728178
EUR	Phe_340_1	Phe_589	-0.113572	0.185372	0.540092
EUR	Phe_340_1	Phe_590	0.111185	0.163917	0.497582
EUR	Phe_340_1	Phe_591	0.295161	0.0799838	0.000224027
EUR	Phe_340_1	Phe_592	0.103196	0.150197	0.492039
EUR	Phe_340_1	Phe_592_1	0.0420899	0.142635	0.767927
EUR	Phe_340_1	Phe_593	0.25932	0.0824763	0.00166558
EUR	Phe_340_1	Phe_594	0.169153	0.0577196	0.00338301
EUR	Phe_340_1	Phe_594_1	0.176307	0.0623221	0.00466982
EUR	Phe_340_1	Phe_594_2	0.0934344	0.115339	0.417893
EUR	Phe_340_1	Phe_594_3	0.219067	0.0860322	0.0108859
EUR	Phe_340_1	Phe_594_8	-0.0200552	0.135678	0.882489
EUR	Phe_340_1	Phe_595	0.131009	0.148321	0.377086
EUR	Phe_340_1	Phe_596	0.25322	0.0907508	0.00526631
EUR	Phe_340_1	Phe_596_1	0.0699103	0.136329	0.608087
EUR	Phe_340_1	Phe_596_5	0.332109	0.100476	0.000948569
EUR	Phe_340_1	Phe_597	0.322097	0.132368	0.0149601
EUR	Phe_340_1	Phe_597_1	0.163459	0.136033	0.229513
EUR	Phe_340_1	Phe_599	0.245079	0.0755564	0.00118007
EUR	Phe_340_1	Phe_599_1	0.134373	0.170755	0.43132
EUR	Phe_340_1	Phe_599_2	0.147994	0.0846016	0.0802379
EUR	Phe_340_1	Phe_599_3	0.175364	0.128624	0.17276
EUR	Phe_340_1	Phe_599_4	0.168923	0.0892384	0.058366
EUR	Phe_340_1	Phe_599_5	0.146968	0.097237	0.130676
EUR	Phe_340_1	Phe_599_9	0.227464	0.127354	0.074086
EUR	Phe_340_1	Phe_600	0.0468689	0.0610144	0.442391
EUR	Phe_340_1	Phe_601	0.249264	0.114832	0.0299552
EUR	Phe_340_1	Phe_601_1	0.172745	0.136515	0.205731
EUR	Phe_340_1	Phe_601_11	0.0377998	0.200076	0.85015
EUR	Phe_340_1	Phe_601_12	0.0467831	0.195223	0.81061
EUR	Phe_340_1	Phe_601_3	0.379586	0.177032	0.0320191
EUR	Phe_340_1	Phe_602	0.0376499	0.15132	0.803508
EUR	Phe_340_1	Phe_603	0.272307	0.117482	0.0204567
EUR	Phe_340_1	Phe_603_1	0.16892	0.0879742	0.0548447
EUR	Phe_340_1	Phe_603_2	0.143528	0.117894	0.223437
EUR	Phe_340_1	Phe_604	0.311858	0.131668	0.0178593
EUR	Phe_340_1	Phe_604_1	0.33572	0.152894	0.0281086
EUR	Phe_340_1	Phe_605	0.250068	0.0650166	0.000119952
EUR	Phe_340_1	Phe_608	0.272907	0.119	0.021829
EUR	Phe_340_1	Phe_610	-0.12358	0.180172	0.492776
EUR	Phe_340_1	Phe_610_4	-0.0782397	0.15319	0.609535
EUR	Phe_340_1	Phe_611	-0.0282447	0.129696	0.827604
EUR	Phe_340_1	Phe_611_3	0.00157298	0.122782	0.989778
EUR	Phe_340_1	Phe_612	0.312264	0.182784	0.0875662
EUR	Phe_340_1	Phe_612_2	0.189032	0.0958909	0.048687
EUR	Phe_340_1	Phe_613	0.237579	0.201929	0.239376
EUR	Phe_340_1	Phe_614	0.323528	0.225748	0.15182
EUR	Phe_340_1	Phe_614_4	0.350782	0.15429	0.0229945
EUR	Phe_340_1	Phe_614_52	0.0876213	0.162223	0.589108
EUR	Phe_340_1	Phe_615	0.222684	0.0706006	0.00160971
EUR	Phe_340_1	Phe_618	0.10666	0.0974945	0.273949
EUR	Phe_340_1	Phe_618_1	0.107467	0.0973413	0.269583
EUR	Phe_340_1	Phe_619	0.101928	0.16775	0.543438
EUR	Phe_340_1	Phe_622	0.322731	0.206326	0.117775
EUR	Phe_340_1	Phe_624_9	0.177931	0.094128	0.0587169
EUR	Phe_340_1	Phe_625_1	0.328218	0.178493	0.0659401
EUR	Phe_340_1	Phe_626	0.219702	0.11034	0.0464665
EUR	Phe_340_1	Phe_626_1	0.265969	0.106594	0.0125903
EUR	Phe_340_1	Phe_626_12	0.359666	0.0717033	5.27469e-07
EUR	Phe_340_1	Phe_626_14	0.136495	0.175373	0.436383
EUR	Phe_340_1	Phe_627	0.279776	0.123678	0.0236895
EUR	Phe_340_1	Phe_627_1	0.279774	0.115933	0.0158114
EUR	Phe_340_1	Phe_628	0.193862	0.0920206	0.0351415
EUR	Phe_340_1	Phe_634_3	0.181689	0.136928	0.184545
EUR	Phe_340_1	Phe_635_3	-0.302996	0.153128	0.0478489
EUR	Phe_340_1	Phe_636	0.331065	0.129458	0.0105483
EUR	Phe_340_1	Phe_636_2	-0.00613081	0.148998	0.967179
EUR	Phe_340_1	Phe_636_3	0.306876	0.139737	0.0280854
EUR	Phe_340_1	Phe_642	-0.0920644	0.11929	0.440253
EUR	Phe_340_1	Phe_642_1	-0.114742	0.104002	0.269912
EUR	Phe_340_1	Phe_645	-0.036292	0.20437	0.859053
EUR	Phe_340_1	Phe_647_1	0.0970588	0.205576	0.636833
EUR	Phe_340_1	Phe_650	-0.00690672	0.0912984	0.939698
EUR	Phe_340_1	Phe_681	0.171302	0.0711149	0.0160051
EUR	Phe_340_1	Phe_681_1	0.147394	0.115634	0.202431
EUR	Phe_340_1	Phe_681_2	0.345662	0.187673	0.0655006
EUR	Phe_340_1	Phe_681_3	0.0466588	0.124001	0.70671
EUR	Phe_340_1	Phe_681_7	0.0247914	0.145479	0.864686
EUR	Phe_340_1	Phe_686	-0.125241	0.140293	0.372011
EUR	Phe_340_1	Phe_686_1	0.0736403	0.102381	0.47197
EUR	Phe_340_1	Phe_686_3	0.00172062	0.0948447	0.985526
EUR	Phe_340_1	Phe_687_1	0.325734	0.0965683	0.000743291
EUR	Phe_340_1	Phe_687_4	0.510172	0.0948604	7.52623e-08
EUR	Phe_340_1	Phe_689	0.130775	0.106374	0.218925
EUR	Phe_340_1	Phe_690	0.109745	0.0893738	0.219471
EUR	Phe_340_1	Phe_690_1	0.15786	0.0800444	0.0485916
EUR	Phe_340_1	Phe_694	0.127218	0.151706	0.401704
EUR	Phe_340_1	Phe_694_1	0.0690657	0.166671	0.678592
EUR	Phe_340_1	Phe_694_2	0.0882421	0.135324	0.51435
EUR	Phe_340_1	Phe_695	0.138977	0.0883577	0.115743
EUR	Phe_340_1	Phe_695_3	0.0355151	0.0919115	0.699196
EUR	Phe_340_1	Phe_695_4	0.0716216	0.18594	0.700099
EUR	Phe_340_1	Phe_695_41	0.146951	0.141364	0.298562
EUR	Phe_340_1	Phe_695_42	-0.12272	0.18461	0.506208
EUR	Phe_340_1	Phe_695_7	0.251038	0.141556	0.0761595
EUR	Phe_340_1	Phe_696	0.259843	0.0832056	0.0017908
EUR	Phe_340_1	Phe_696_4	0.260396	0.0821064	0.00151682
EUR	Phe_340_1	Phe_696_41	0.180398	0.072435	0.012757
EUR	Phe_340_1	Phe_696_42	0.216951	0.0908022	0.0168818
EUR	Phe_340_1	Phe_697	0.288173	0.0887686	0.00116901
EUR	Phe_340_1	Phe_698	0.0964648	0.122569	0.431268
EUR	Phe_340_1	Phe_700	0.0391375	0.0725846	0.58975
EUR	Phe_340_1	Phe_701	0.170685	0.0904485	0.0591478
EUR	Phe_340_1	Phe_701_2	0.188817	0.169966	0.266608
EUR	Phe_340_1	Phe_701_4	0.0387046	0.150788	0.797424
EUR	Phe_340_1	Phe_702	0.172225	0.0761546	0.0237274
EUR	Phe_340_1	Phe_702_1	0.105031	0.078901	0.183132
EUR	Phe_340_1	Phe_702_2	0.163202	0.0703247	0.0203035
EUR	Phe_340_1	Phe_703	0.342549	0.0792572	1.54628e-05
EUR	Phe_340_1	Phe_703_1	0.223089	0.0789558	0.00472076
EUR	Phe_340_1	Phe_704	0.167874	0.119132	0.158795
EUR	Phe_340_1	Phe_705_3	-0.0288445	0.125099	0.817646
EUR	Phe_340_1	Phe_706	0.175723	0.0846166	0.0378297
EUR	Phe_340_1	Phe_706_1	0.00401276	0.091241	0.964921
EUR	Phe_340_1	Phe_706_2	0.0814293	0.0830083	0.326604
EUR	Phe_340_1	Phe_706_8	0.281645	0.13238	0.0333744
EUR	Phe_340_1	Phe_707	0.120243	0.0706135	0.0886004
EUR	Phe_340_1	Phe_707_1	0.205864	0.132734	0.120915
EUR	Phe_340_1	Phe_709	-0.0684454	0.138901	0.622181
EUR	Phe_340_1	Phe_709_2	0.155343	0.100325	0.121528
EUR	Phe_340_1	Phe_709_3	-0.0688652	0.180967	0.703545
EUR	Phe_340_1	Phe_710	0.0846746	0.105136	0.420599
EUR	Phe_340_1	Phe_710_1	0.075608	0.105794	0.474811
EUR	Phe_340_1	Phe_710_12	-0.0509601	0.112496	0.650552
EUR	Phe_340_1	Phe_710_19	0.0623259	0.114125	0.584985
EUR	Phe_340_1	Phe_711	0.159446	0.154115	0.300862
EUR	Phe_340_1	Phe_711_1	0.277492	0.1569	0.0769614
EUR	Phe_340_1	Phe_713	0.175931	0.17723	0.320871
EUR	Phe_340_1	Phe_714	0.0852125	0.0954004	0.371745
EUR	Phe_340_1	Phe_714_1	0.0291455	0.0817282	0.72138
EUR	Phe_340_1	Phe_715	0.411877	0.142277	0.00379296
EUR	Phe_340_1	Phe_715_1	0.228894	0.149697	0.126253
EUR	Phe_340_1	Phe_715_2	0.0954819	0.166467	0.566254
EUR	Phe_340_1	Phe_716	0.296165	0.0585765	4.28058e-07
EUR	Phe_340_1	Phe_716_2	0.157036	0.0761672	0.0392339
EUR	Phe_340_1	Phe_716_9	0.319432	0.0602115	1.1257e-07
EUR	Phe_340_1	Phe_717	0.0835928	0.110584	0.449696
EUR	Phe_340_1	Phe_720	0.262255	0.0605767	1.49583e-05
EUR	Phe_340_1	Phe_721	0.434633	0.0700331	5.43142e-10
EUR	Phe_340_1	Phe_721_1	0.447057	0.073452	1.15487e-09
EUR	Phe_340_1	Phe_721_2	0.214988	0.11486	0.0612435
EUR	Phe_340_1	Phe_722	0.423174	0.0681019	5.17062e-10
EUR	Phe_340_1	Phe_722_1	0.30233	0.103088	0.00335984
EUR	Phe_340_1	Phe_722_6	0.419527	0.0790426	1.11073e-07
EUR	Phe_340_1	Phe_722_7	0.358054	0.1473	0.0150666
EUR	Phe_340_1	Phe_722_9	0.448009	0.121076	0.000215398
EUR	Phe_340_1	Phe_724	0.689379	0.11479	1.90664e-09
EUR	Phe_340_1	Phe_726	0.457446	0.0620609	1.69461e-13
EUR	Phe_340_1	Phe_726_1	0.431711	0.0842534	2.99175e-07
EUR	Phe_340_1	Phe_726_2	0.236958	0.12342	0.0548652
EUR	Phe_340_1	Phe_726_3	0.179254	0.1173	0.126473
EUR	Phe_340_1	Phe_726_4	0.105976	0.11431	0.353875
EUR	Phe_340_1	Phe_727	0.289863	0.0790944	0.000247558
EUR	Phe_340_1	Phe_727_1	0.291059	0.0855157	0.000665112
EUR	Phe_340_1	Phe_727_2	0.420529	0.217507	0.0531869
EUR	Phe_340_1	Phe_727_4	0.197021	0.125931	0.117697
EUR	Phe_340_1	Phe_727_6	0.0914034	0.0960191	0.341133
EUR	Phe_340_1	Phe_728	0.296966	0.104194	0.00437012
EUR	Phe_340_1	Phe_728_7	0.302856	0.0870366	0.000502094
EUR	Phe_340_1	Phe_728_71	0.173406	0.0780497	0.0263012
EUR	Phe_340_1	Phe_729	0.617523	0.142138	1.39575e-05
EUR	Phe_340_1	Phe_729_1	0.458436	0.0965726	2.06397e-06
EUR	Phe_340_1	Phe_732	0.268821	0.20556	0.190958
EUR	Phe_340_1	Phe_733	0.320498	0.162228	0.0481995
EUR	Phe_340_1	Phe_733_4	-0.047137	0.203568	0.816884
EUR	Phe_340_1	Phe_733_8	-0.033363	0.212148	0.875038
EUR	Phe_340_1	Phe_735	0.15864	0.0716648	0.0268539
EUR	Phe_340_1	Phe_735_1	-0.00124442	0.088362	0.988764
EUR	Phe_340_1	Phe_735_2	0.224579	0.0828013	0.00668246
EUR	Phe_340_1	Phe_735_21	0.113198	0.0676937	0.0944818
EUR	Phe_340_1	Phe_735_23	0.105594	0.0825872	0.201045
EUR	Phe_340_1	Phe_735_3	-0.00174797	0.056282	0.975224
EUR	Phe_340_1	Phe_736	0.112331	0.126371	0.374056
EUR	Phe_340_1	Phe_737	0.186386	0.124982	0.135883
EUR	Phe_340_1	Phe_737_3	0.234663	0.105788	0.0265387
EUR	Phe_340_1	Phe_738	0.272497	0.125975	0.0305337
EUR	Phe_340_1	Phe_738_4	0.247337	0.0755164	0.00105559
EUR	Phe_340_1	Phe_740	0.228969	0.0532346	1.69923e-05
EUR	Phe_340_1	Phe_740_1	0.15172	0.0596395	0.0109604
EUR	Phe_340_1	Phe_740_11	0.159398	0.0695062	0.0218313
EUR	Phe_340_1	Phe_740_12	-0.140166	0.143664	0.329239
EUR	Phe_340_1	Phe_740_2	0.452648	0.119669	0.000155255
EUR	Phe_340_1	Phe_740_9	0.292057	0.0572708	3.40418e-07
EUR	Phe_340_1	Phe_741	0.359077	0.0935064	0.000122968
EUR	Phe_340_1	Phe_741_3	0.27246	0.122504	0.0261421
EUR	Phe_340_1	Phe_741_4	0.0577101	0.137621	0.674967
EUR	Phe_340_1	Phe_742	0.561382	0.151927	0.000219827
EUR	Phe_340_1	Phe_742_9	0.577658	0.156808	0.000229725
EUR	Phe_340_1	Phe_743	0.175552	0.0719199	0.014649
EUR	Phe_340_1	Phe_743_1	0.0878046	0.0716036	0.220101
EUR	Phe_340_1	Phe_743_11	0.0919036	0.0717483	0.200223
EUR	Phe_340_1	Phe_743_2	0.0120336	0.160805	0.940347
EUR	Phe_340_1	Phe_743_9	0.366033	0.127846	0.00419546
EUR	Phe_340_1	Phe_745	0.344454	0.0567765	1.3045e-09
EUR	Phe_340_1	Phe_747	0.017419	0.1545	0.910233
EUR	Phe_340_1	Phe_747_1	0.0111821	0.152717	0.94163
EUR	Phe_340_1	Phe_751	0.0855614	0.194641	0.660237
EUR	Phe_340_1	Phe_751_2	0.0632691	0.17605	0.719309
EUR	Phe_340_1	Phe_751_21	0.0506046	0.159006	0.750291
EUR	Phe_340_1	Phe_755	0.016739	0.125381	0.893794
EUR	Phe_340_1	Phe_755_1	-0.0369488	0.1304	0.776908
EUR	Phe_340_1	Phe_757	0.0718588	0.179426	0.688793
EUR	Phe_340_1	Phe_760	0.375677	0.056644	3.30632e-11
EUR	Phe_340_1	Phe_761	0.488843	0.0630791	9.21241e-15
EUR	Phe_340_1	Phe_764	0.214599	0.070903	0.00247269
EUR	Phe_340_1	Phe_765	0.304024	0.0853745	0.000369354
EUR	Phe_340_1	Phe_766	0.392336	0.130668	0.00267742
EUR	Phe_340_1	Phe_770	0.483446	0.0964161	5.32634e-07
EUR	Phe_340_1	Phe_771_1	0.230727	0.106964	0.0310015
EUR	Phe_340_1	Phe_773	0.375458	0.0582902	1.18543e-10
EUR	Phe_340_1	Phe_781	0.531923	0.196895	0.00690167
EUR	Phe_340_1	Phe_782_3	0.181284	0.06234	0.00363754
EUR	Phe_340_1	Phe_783	0.26048	0.10309	0.0115135
EUR	Phe_340_1	Phe_785	0.427901	0.0615465	3.58909e-12
EUR	Phe_340_1	Phe_788	0.377883	0.0779814	1.26098e-06
EUR	Phe_340_1	Phe_789	0.453316	0.0850467	9.81055e-08
EUR	Phe_340_1	Phe_790_6	0.248898	0.108169	0.0213916
EUR	Phe_340_1	Phe_791	-0.136616	0.201251	0.497243
EUR	Phe_340_1	Phe_798	0.43541	0.0903424	1.43878e-06
EUR	Phe_340_1	Phe_798_1	0.529147	0.186054	0.00445443
EUR	Phe_340_1	Phe_800	0.171125	0.102733	0.0957671
EUR	Phe_340_1	Phe_800_1	0.2706	0.137793	0.049552
EUR	Phe_340_1	Phe_800_2	-0.0407981	0.107123	0.703312
EUR	Phe_340_1	Phe_800_3	0.172192	0.144998	0.235014
EUR	Phe_340_1	Phe_800_4	-0.125282	0.166974	0.453068
EUR	Phe_340_1	Phe_801	0.169552	0.106822	0.112457
EUR	Phe_340_1	Phe_801_1	0.274041	0.20296	0.176944
EUR	Phe_340_1	Phe_803	0.0827232	0.0841777	0.325745
EUR	Phe_340_1	Phe_803_1	0.0890548	0.136052	0.512748
EUR	Phe_340_1	Phe_803_2	0.0916877	0.0725898	0.206555
EUR	Phe_340_1	Phe_803_3	-0.317866	0.127899	0.0129447
EUR	Phe_340_1	Phe_804	0.0605049	0.0841705	0.472241
EUR	Phe_340_1	Phe_805	0.14373	0.145861	0.324433
EUR	Phe_340_1	Phe_807	0.135977	0.113135	0.229402
EUR	Phe_340_1	Phe_809	0.37209	0.162393	0.0219462
EUR	Phe_340_1	Phe_817	0.202667	0.174255	0.24481
EUR	Phe_340_1	Phe_819	0.436807	0.14263	0.00219486
EUR	Phe_340_1	Phe_830	0.197363	0.114831	0.0856644
EUR	Phe_340_1	Phe_835	0.294415	0.0774513	0.00014394
EUR	Phe_340_1	Phe_840	0.453835	0.0853894	1.0672e-07
EUR	Phe_340_1	Phe_851	0.3974	0.136517	0.00360291
EUR	Phe_340_1	Phe_854	0.260232	0.153178	0.0893415
EUR	Phe_340_1	Phe_858	0.216261	0.0880134	0.0140052
EUR	Phe_340_1	Phe_859	0.38919	0.164474	0.0179681
EUR	Phe_340_1	Phe_870	0.324861	0.143961	0.0240342
EUR	Phe_340_1	Phe_870_3	0.226147	0.162723	0.164601
EUR	Phe_340_1	Phe_871	0.297866	0.0999562	0.00288278
EUR	Phe_340_1	Phe_871_3	0.152049	0.133051	0.253127
EUR	Phe_340_1	Phe_871_4	0.204386	0.151816	0.178216
EUR	Phe_340_1	Phe_872	-0.108176	0.153051	0.479693
EUR	Phe_340_1	Phe_874	0.129774	0.204021	0.524722
EUR	Phe_340_1	Phe_915	0.370036	0.141118	0.00873691
EUR	Phe_340_1	Phe_916	0.403237	0.100667	6.18459e-05
EUR	Phe_340_1	Phe_938	0.133693	0.130023	0.303843
EUR	Phe_340_1	Phe_938_2	0.0977332	0.127347	0.442812
EUR	Phe_340_1	Phe_939	0.212059	0.0771685	0.00599603
EUR	Phe_340_1	Phe_946	0.227025	0.187835	0.226801
EUR	Phe_340_1	Phe_947	0.370808	0.103218	0.000327577
EUR	Phe_340_1	Phe_949	0.422734	0.146158	0.00382429
EUR	Phe_340_1	Phe_952	-0.0795719	0.190605	0.676335
EUR	Phe_340_1	Phe_960	0.392291	0.0994242	7.95913e-05
EUR	Phe_340_1	Phe_960_2	0.386326	0.102913	0.000174091
EUR	Phe_340_1	Phe_965	0.395497	0.13391	0.00314241
EUR	Phe_340_1	Phe_969	0.373061	0.160627	0.0202046
EUR	Phe_340_1	Phe_979	0.313966	0.138368	0.0232647
EUR	Phe_340_1	Phe_990	-0.165013	0.142169	0.24577
EUR	Phe_340_1	QTL_ALB	0.0272613	0.0438583	0.53422
EUR	Phe_340_1	QTL_ALT	0.0701656	0.0430526	0.103151
EUR	Phe_340_1	QTL_AST	0.0364802	0.0492622	0.458978
EUR	Phe_340_1	QTL_BASO	-0.0090695	0.0672709	0.892754
EUR	Phe_340_1	QTL_BMI	0.0684301	0.0405234	0.0912855
EUR	Phe_340_1	QTL_BUN	0.031108	0.04394	0.478967
EUR	Phe_340_1	QTL_CALCIUM	0.0961087	0.0528271	0.0688647
EUR	Phe_340_1	QTL_CRE	0.0921188	0.0459704	0.0450837
EUR	Phe_340_1	QTL_CRP	0.104333	0.0459525	0.0231807
EUR	Phe_340_1	QTL_DBP	0.00128195	0.0436181	0.976553
EUR	Phe_340_1	QTL_EGFR	-0.0880229	0.0453799	0.0524175
EUR	Phe_340_1	QTL_EOSINO	-0.069128	0.0410986	0.0925678
EUR	Phe_340_1	QTL_GLU	0.0489006	0.0493827	0.322058
EUR	Phe_340_1	QTL_HB	0.00143932	0.048314	0.976234
EUR	Phe_340_1	QTL_HBA1C	0.105559	0.0417836	0.011526
EUR	Phe_340_1	QTL_HDLC	-0.0887694	0.0422437	0.0356091
EUR	Phe_340_1	QTL_HEIGHT	-0.0269502	0.0372951	0.469913
EUR	Phe_340_1	QTL_HT	-0.0112257	0.0490892	0.819117
EUR	Phe_340_1	QTL_LDLC	0.110564	0.0461445	0.0165736
EUR	Phe_340_1	QTL_LYMPH	0.0241649	0.0451023	0.592112
EUR	Phe_340_1	QTL_MCH	-0.0158064	0.0496307	0.75012
EUR	Phe_340_1	QTL_MCHC	0.0413837	0.0473609	0.382231
EUR	Phe_340_1	QTL_MCV	-0.0395867	0.0481154	0.410653
EUR	Phe_340_1	QTL_MONO	-0.0780453	0.0445113	0.0795369
EUR	Phe_340_1	QTL_MPV	-0.0573596	0.0438413	0.190755
EUR	Phe_340_1	QTL_NEUTRO	0.0498737	0.0467264	0.285811
EUR	Phe_340_1	QTL_PLT	0.0380236	0.0380628	0.317809
EUR	Phe_340_1	QTL_RBC	0.0131923	0.0504577	0.793744
EUR	Phe_340_1	QTL_RDW	0.019598	0.0384773	0.610514
EUR	Phe_340_1	QTL_SBP	0.0182788	0.0419738	0.663213
EUR	Phe_340_1	QTL_TC	0.050284	0.0483576	0.298416
EUR	Phe_340_1	QTL_TG	0.107002	0.042999	0.0128289
EUR	Phe_340_1	QTL_WBC	0.0163823	0.0424296	0.699418
EUR	Phe_340_1	QTL_WEIGHT	0.048123	0.039251	0.220186
EUR	Phe_340	Phe_340_1	0.811076	0.0789139	8.85575e-25
EUR	Phe_340	Phe_342	0.530554	0.0892426	2.76343e-09
EUR	Phe_340	Phe_345	0.431855	0.0648494	2.75021e-11
EUR	Phe_340	Phe_345_1	0.444903	0.0961222	3.68296e-06
EUR	Phe_340	Phe_345_3	0.394393	0.0850792	3.55909e-06
EUR	Phe_340	Phe_347	0.0958429	0.114311	0.401784
EUR	Phe_340	Phe_348	0.327636	0.113745	0.00397111
EUR	Phe_340	Phe_348_8	0.268942	0.106755	0.0117605
EUR	Phe_340	Phe_348_9	0.208038	0.121421	0.0866471
EUR	Phe_340	Phe_350	0.455419	0.0451481	6.29349e-24
EUR	Phe_340	Phe_350_1	0.329479	0.0544916	1.48107e-09
EUR	Phe_340	Phe_350_2	0.429451	0.0458525	7.53952e-21
EUR	Phe_340	Phe_351	0.444777	0.0408881	1.46896e-27
EUR	Phe_340	Phe_352	0.310809	0.0742269	2.82323e-05
EUR	Phe_340	Phe_352_1	0.235569	0.0812702	0.00374844
EUR	Phe_340	Phe_352_2	0.284695	0.0968471	0.00328601
EUR	Phe_340	Phe_353	0.426872	0.0698117	9.67919e-10
EUR	Phe_340	Phe_355	0.483525	0.107764	7.22764e-06
EUR	Phe_340	Phe_356	0.420659	0.0469644	3.33687e-19
EUR	Phe_340	Phe_357	0.40488	0.0679945	2.60701e-09
EUR	Phe_340	Phe_358_1	0.193853	0.112336	0.0844106
EUR	Phe_340	Phe_359	0.196813	0.0961097	0.0405799
EUR	Phe_340	Phe_359_2	0.172981	0.102536	0.0915983
EUR	Phe_340	Phe_361	0.00111956	0.0482917	0.981504
EUR	Phe_340	Phe_361_1	-0.0201092	0.0516376	0.696959
EUR	Phe_340	Phe_361_2	0.113999	0.0940646	0.225544
EUR	Phe_340	Phe_362	0.215434	0.0506711	2.12239e-05
EUR	Phe_340	Phe_362_2	0.145487	0.0482284	0.00255609
EUR	Phe_340	Phe_362_29	0.14826	0.0489346	0.00244743
EUR	Phe_340	Phe_362_3	0.251525	0.0709067	0.000389254
EUR	Phe_340	Phe_362_31	0.00183103	0.097617	0.985035
EUR	Phe_340	Phe_362_4	0.124141	0.0615017	0.0435387
EUR	Phe_340	Phe_362_6	0.0029203	0.0745622	0.968758
EUR	Phe_340	Phe_362_7	0.236455	0.118449	0.0459047
EUR	Phe_340	Phe_363	0.312947	0.115388	0.00668535
EUR	Phe_340	Phe_363_3	0.212891	0.101833	0.0365653
EUR	Phe_340	Phe_364	0.174504	0.0786683	0.0265396
EUR	Phe_340	Phe_364_1	0.0219761	0.09833	0.823152
EUR	Phe_340	Phe_364_2	0.103388	0.10316	0.316241
EUR	Phe_340	Phe_364_41	-0.0942709	0.0856647	0.27113
EUR	Phe_340	Phe_364_5	0.158915	0.0659298	0.0159368
EUR	Phe_340	Phe_365	-0.0115965	0.0348666	0.739439
EUR	Phe_340	Phe_365_1	0.0152278	0.0375928	0.685424
EUR	Phe_340	Phe_365_11	-0.00739922	0.0426671	0.862323
EUR	Phe_340	Phe_365_2	0.0656486	0.0407696	0.107347
EUR	Phe_340	Phe_366	0.291032	0.0467465	4.79268e-10
EUR	Phe_340	Phe_366_2	0.2588	0.0477222	5.85886e-08
EUR	Phe_340	Phe_367	0.42672	0.0499777	1.36311e-17
EUR	Phe_340	Phe_367_1	0.0779113	0.0356215	0.0287281
EUR	Phe_340	Phe_367_2	0.429932	0.0621188	4.48058e-12
EUR	Phe_340	Phe_367_4	0.412681	0.0509459	5.47818e-16
EUR	Phe_340	Phe_367_8	0.22938	0.0373729	8.37772e-10
EUR	Phe_340	Phe_367_9	0.311143	0.0691488	6.80778e-06
EUR	Phe_340	Phe_368	0.612926	0.0648531	3.3567e-21
EUR	Phe_340	Phe_368_1	0.182828	0.0646825	0.00470525
EUR	Phe_340	Phe_368_2	0.39298	0.0938975	2.8491e-05
EUR	Phe_340	Phe_369	0.26504	0.0804443	0.000985284
EUR	Phe_340	Phe_369_5	0.231029	0.0522275	9.71063e-06
EUR	Phe_340	Phe_370	0.284327	0.1003	0.00458584
EUR	Phe_340	Phe_370_1	0.276569	0.0855433	0.00122458
EUR	Phe_340	Phe_371	0.34115	0.0570227	2.19474e-09
EUR	Phe_340	Phe_371_1	0.0939249	0.11518	0.414807
EUR	Phe_340	Phe_371_2	0.289558	0.0771614	0.000174993
EUR	Phe_340	Phe_371_3	0.292089	0.059267	8.29262e-07
EUR	Phe_340	Phe_372	0.0577751	0.0663035	0.38355
EUR	Phe_340	Phe_374	0.191375	0.0457131	2.83365e-05
EUR	Phe_340	Phe_374_1	0.0583741	0.0572022	0.307498
EUR	Phe_340	Phe_374_3	0.229933	0.0667082	0.000567171
EUR	Phe_340	Phe_375	0.356628	0.0841465	2.25336e-05
EUR	Phe_340	Phe_377	0.127221	0.0907266	0.160844
EUR	Phe_340	Phe_377_1	0.0131701	0.103392	0.89864
EUR	Phe_340	Phe_378	0.243803	0.0818198	0.00288483
EUR	Phe_340	Phe_378_1	0.266636	0.0629244	2.26124e-05
EUR	Phe_340	Phe_379	0.303033	0.0651454	3.29319e-06
EUR	Phe_340	Phe_379_2	0.285215	0.0549715	2.12099e-07
EUR	Phe_340	Phe_379_3	0.1145	0.0927407	0.216971
EUR	Phe_340	Phe_379_5	-0.00796463	0.115763	0.945148
EUR	Phe_340	Phe_379_9	0.65845	0.11563	1.23778e-08
EUR	Phe_340	Phe_380_1	0.285205	0.0675408	2.41384e-05
EUR	Phe_340	Phe_380_4	0.012547	0.0394992	0.750748
EUR	Phe_340	Phe_381	0.355845	0.0565895	3.21215e-10
EUR	Phe_340	Phe_381_1	0.362429	0.0622368	5.7666e-09
EUR	Phe_340	Phe_381_11	0.381549	0.0508699	6.35808e-14
EUR	Phe_340	Phe_381_2	0.215881	0.0746655	0.0038365
EUR	Phe_340	Phe_382	0.461036	0.0873053	1.28673e-07
EUR	Phe_340	Phe_383	-0.023309	0.0587695	0.691649
EUR	Phe_340	Phe_384	0.201203	0.0827069	0.0149857
EUR	Phe_340	Phe_384_4	0.178956	0.0644456	0.00548879
EUR	Phe_340	Phe_385	0.0884441	0.0755312	0.241614
EUR	Phe_340	Phe_386	0.48706	0.0631658	1.25007e-14
EUR	Phe_340	Phe_386_1	0.241372	0.0757632	0.0014432
EUR	Phe_340	Phe_386_2	0.459818	0.0663826	4.30501e-12
EUR	Phe_340	Phe_386_9	0.563748	0.0516383	9.53449e-28
EUR	Phe_340	Phe_388	0.212249	0.113098	0.0605628
EUR	Phe_340	Phe_389	0.29822	0.0363959	2.53126e-16
EUR	Phe_340	Phe_389_1	0.268727	0.0339653	2.53663e-15
EUR	Phe_340	Phe_389_2	0.17224	0.0819834	0.035649
EUR	Phe_340	Phe_389_4	0.331043	0.0444268	9.23283e-14
EUR	Phe_340	Phe_394	0.158491	0.0733253	0.0306588
EUR	Phe_340	Phe_395	0.0738986	0.0433706	0.088402
EUR	Phe_340	Phe_395_1	0.0486625	0.0599222	0.416738
EUR	Phe_340	Phe_395_2	0.00304554	0.0409573	0.940725
EUR	Phe_340	Phe_395_6	0.0576292	0.0504009	0.252865
EUR	Phe_340	Phe_396	0.113815	0.0553228	0.0396577
EUR	Phe_340	Phe_401	0.14808	0.026518	2.34885e-08
EUR	Phe_340	Phe_401_1	0.124649	0.0245921	4.00634e-07
EUR	Phe_340	Phe_401_2	0.132507	0.0404868	0.00106474
EUR	Phe_340	Phe_401_21	0.148492	0.0452399	0.00102953
EUR	Phe_340	Phe_401_22	0.112329	0.0425566	0.0083023
EUR	Phe_340	Phe_401_3	0.245489	0.0828483	0.00304548
EUR	Phe_340	Phe_402	-0.0355483	0.087719	0.685292
EUR	Phe_340	Phe_411	0.205637	0.0299981	7.13083e-12
EUR	Phe_340	Phe_411_1	0.189557	0.0388376	1.05683e-06
EUR	Phe_340	Phe_411_2	0.16314	0.036541	8.02334e-06
EUR	Phe_340	Phe_411_3	0.193945	0.0304249	1.83498e-10
EUR	Phe_340	Phe_411_4	0.150376	0.0312593	1.50484e-06
EUR	Phe_340	Phe_411_8	0.149931	0.0323912	3.67883e-06
EUR	Phe_340	Phe_411_9	0.403525	0.102053	7.68335e-05
EUR	Phe_340	Phe_414	0.205396	0.0694888	0.00311849
EUR	Phe_340	Phe_415	0.210164	0.0525898	6.43445e-05
EUR	Phe_340	Phe_415_1	0.235027	0.0497939	2.35838e-06
EUR	Phe_340	Phe_415_11	0.233791	0.0500217	2.95676e-06
EUR	Phe_340	Phe_415_2	0.139008	0.069999	0.0470492
EUR	Phe_340	Phe_416	0.0901646	0.0683964	0.187415
EUR	Phe_340	Phe_418	0.497147	0.0392081	7.66404e-37
EUR	Phe_340	Phe_418_1	0.455289	0.0776172	4.46899e-09
EUR	Phe_340	Phe_420	0.237945	0.108049	0.0276516
EUR	Phe_340	Phe_420_3	0.119135	0.097771	0.22303
EUR	Phe_340	Phe_425	0.0578339	0.044062	0.189333
EUR	Phe_340	Phe_425_1	0.0647573	0.0453189	0.153026
EUR	Phe_340	Phe_425_11	-0.043326	0.113707	0.703179
EUR	Phe_340	Phe_425_12	0.0182894	0.088349	0.836
EUR	Phe_340	Phe_425_8	0.133877	0.119885	0.264116
EUR	Phe_340	Phe_426	0.261075	0.0442615	3.66877e-09
EUR	Phe_340	Phe_426_2	0.160104	0.0609856	0.0086579
EUR	Phe_340	Phe_426_21	0.142036	0.0729374	0.0514913
EUR	Phe_340	Phe_426_24	0.137145	0.0696579	0.048972
EUR	Phe_340	Phe_426_3	0.264559	0.0559063	2.22105e-06
EUR	Phe_340	Phe_426_31	0.258585	0.0571763	6.10861e-06
EUR	Phe_340	Phe_426_32	0.198538	0.0628387	0.00158047
EUR	Phe_340	Phe_426_9	0.127294	0.0498601	0.0106794
EUR	Phe_340	Phe_426_91	0.156104	0.0564327	0.0056714
EUR	Phe_340	Phe_427	0.218119	0.0330238	3.97733e-11
EUR	Phe_340	Phe_427_1	0.216981	0.0561263	0.000110658
EUR	Phe_340	Phe_427_11	0.237759	0.0620759	0.000128072
EUR	Phe_340	Phe_427_12	0.0868074	0.0636023	0.172301
EUR	Phe_340	Phe_427_2	0.067852	0.0252228	0.00714279
EUR	Phe_340	Phe_427_3	0.221955	0.0489775	5.84884e-06
EUR	Phe_340	Phe_427_4	-0.034914	0.108908	0.748528
EUR	Phe_340	Phe_427_42	0.0107273	0.0805036	0.893994
EUR	Phe_340	Phe_427_5	0.308899	0.0601305	2.7894e-07
EUR	Phe_340	Phe_427_6	0.145264	0.068429	0.0337663
EUR	Phe_340	Phe_427_7	0.308723	0.0604129	3.2179e-07
EUR	Phe_340	Phe_427_8	0.104124	0.0759833	0.170579
EUR	Phe_340	Phe_427_9	0.290075	0.0519674	2.37965e-08
EUR	Phe_340	Phe_428	0.165347	0.0341911	1.325e-06
EUR	Phe_340	Phe_428_1	0.158264	0.03589	1.03509e-05
EUR	Phe_340	Phe_428_2	0.148081	0.0567547	0.00907696
EUR	Phe_340	Phe_429	0.254326	0.0705707	0.000313545
EUR	Phe_340	Phe_429_2	0.297535	0.105246	0.00469785
EUR	Phe_340	Phe_429_3	0.137205	0.0904234	0.129175
EUR	Phe_340	Phe_430	0.13323	0.100557	0.185201
EUR	Phe_340	Phe_430_1	0.126536	0.0853248	0.138076
EUR	Phe_340	Phe_430_2	0.0656732	0.0996828	0.51001
EUR	Phe_340	Phe_430_3	0.0181619	0.0992031	0.854737
EUR	Phe_340	Phe_433	0.318964	0.0441431	4.98597e-13
EUR	Phe_340	Phe_433_1	0.079708	0.0438236	0.0689361
EUR	Phe_340	Phe_433_11	-0.154216	0.0868903	0.0759259
EUR	Phe_340	Phe_433_2	0.235077	0.0530639	9.41997e-06
EUR	Phe_340	Phe_433_21	0.271912	0.0571989	1.99639e-06
EUR	Phe_340	Phe_433_3	0.373734	0.0530575	1.86878e-12
EUR	Phe_340	Phe_433_31	0.37774	0.0558212	1.31515e-11
EUR	Phe_340	Phe_433_5	0.170216	0.0648193	0.00863913
EUR	Phe_340	Phe_433_8	0.29076	0.0571907	3.69507e-07
EUR	Phe_340	Phe_440	0.0678012	0.0418468	0.105184
EUR	Phe_340	Phe_440_2	0.0321969	0.0431379	0.455442
EUR	Phe_340	Phe_442	0.203908	0.0432823	2.46357e-06
EUR	Phe_340	Phe_442_1	0.199302	0.0420208	2.10659e-06
EUR	Phe_340	Phe_442_11	0.164588	0.0388508	2.27114e-05
EUR	Phe_340	Phe_442_2	0.037639	0.0760244	0.620536
EUR	Phe_340	Phe_443	0.0783682	0.0372761	0.0355206
EUR	Phe_340	Phe_443_1	0.150909	0.0734387	0.0398893
EUR	Phe_340	Phe_443_9	0.0597752	0.036644	0.10284
EUR	Phe_340	Phe_444	0.0667212	0.0593426	0.260869
EUR	Phe_340	Phe_444_1	0.09147	0.0660962	0.166391
EUR	Phe_340	Phe_447_1	-0.0230705	0.0820527	0.778583
EUR	Phe_340	Phe_450	0.181931	0.076562	0.0174894
EUR	Phe_340	Phe_451	0.158633	0.0558913	0.00453627
EUR	Phe_340	Phe_451_2	0.106652	0.0566573	0.059782
EUR	Phe_340	Phe_452	0.197729	0.0421768	2.75737e-06
EUR	Phe_340	Phe_454	0.107044	0.0396839	0.00698778
EUR	Phe_340	Phe_454_1	0.0901076	0.0396146	0.0229296
EUR	Phe_340	Phe_454_11	0.117782	0.051337	0.0217735
EUR	Phe_340	Phe_455	0.312959	0.0462839	1.3637e-11
EUR	Phe_340	Phe_456	0.147092	0.0455263	0.00123395
EUR	Phe_340	Phe_458	0.468185	0.0487115	7.15792e-22
EUR	Phe_340	Phe_458_1	0.422542	0.0604351	2.71644e-12
EUR	Phe_340	Phe_458_9	0.375646	0.0521089	5.64224e-13
EUR	Phe_340	Phe_459	0.359098	0.0525757	8.48396e-12
EUR	Phe_340	Phe_459_9	0.369524	0.054721	1.4494e-11
EUR	Phe_340	Phe_464	0.56164	0.0479242	1.0147e-31
EUR	Phe_340	Phe_465	0.382648	0.044315	5.8866e-18
EUR	Phe_340	Phe_465_2	0.370643	0.0645018	9.12489e-09
EUR	Phe_340	Phe_465_4	0.203622	0.0714492	0.00437349
EUR	Phe_340	Phe_470	0.298194	0.0614532	1.21996e-06
EUR	Phe_340	Phe_471	-0.00174297	0.0446805	0.968883
EUR	Phe_340	Phe_472	0.472076	0.0603994	5.45697e-15
EUR	Phe_340	Phe_473	0.455616	0.0635262	7.38517e-13
EUR	Phe_340	Phe_473_1	0.337624	0.112678	0.00273233
EUR	Phe_340	Phe_473_4	0.482896	0.0851991	1.44595e-08
EUR	Phe_340	Phe_474	0.188918	0.0521837	0.00029433
EUR	Phe_340	Phe_474_1	0.448231	0.0719076	4.56322e-10
EUR	Phe_340	Phe_474_2	0.250435	0.0456337	4.06678e-08
EUR	Phe_340	Phe_475	0.460071	0.0446612	6.94685e-25
EUR	Phe_340	Phe_476	0.37305	0.0439085	1.96119e-17
EUR	Phe_340	Phe_477	0.258745	0.0724979	0.000358334
EUR	Phe_340	Phe_479	0.39612	0.0743712	1.00256e-07
EUR	Phe_340	Phe_480	0.387621	0.0434525	4.63866e-19
EUR	Phe_340	Phe_480_1	0.350895	0.05244	2.21122e-11
EUR	Phe_340	Phe_480_11	0.357393	0.0696546	2.88314e-07
EUR	Phe_340	Phe_480_5	-0.0581458	0.100891	0.564398
EUR	Phe_340	Phe_481	0.27736	0.0807938	0.000597071
EUR	Phe_340	Phe_483	0.440044	0.0477577	3.13912e-20
EUR	Phe_340	Phe_495	0.309467	0.0371929	8.75299e-17
EUR	Phe_340	Phe_495_2	0.272121	0.0653319	3.1108e-05
EUR	Phe_340	Phe_496	0.311163	0.0335601	1.83048e-20
EUR	Phe_340	Phe_496_1	0.216374	0.0436089	6.98853e-07
EUR	Phe_340	Phe_496_2	0.323353	0.0381428	2.30223e-17
EUR	Phe_340	Phe_496_21	0.303213	0.0368996	2.08208e-16
EUR	Phe_340	Phe_496_3	0.230514	0.0976742	0.0182737
EUR	Phe_340	Phe_497	0.487932	0.0560267	3.06759e-18
EUR	Phe_340	Phe_500	0.519359	0.112227	3.69681e-06
EUR	Phe_340	Phe_500_2	0.450362	0.115567	9.74009e-05
EUR	Phe_340	Phe_502	0.333979	0.0698904	1.76514e-06
EUR	Phe_340	Phe_503	0.115132	0.107798	0.285504
EUR	Phe_340	Phe_504	0.418551	0.0897105	3.07748e-06
EUR	Phe_340	Phe_507	0.205992	0.0599429	0.000589362
EUR	Phe_340	Phe_508	0.294169	0.0918131	0.00135531
EUR	Phe_340	Phe_509	0.258241	0.0464706	2.74332e-08
EUR	Phe_340	Phe_509_1	0.238714	0.0482914	7.68523e-07
EUR	Phe_340	Phe_509_8	0.245015	0.0585154	2.82435e-05
EUR	Phe_340	Phe_510	0.463047	0.0661224	2.50752e-12
EUR	Phe_340	Phe_512	0.456756	0.0379896	2.68448e-33
EUR	Phe_340	Phe_512_1	0.310442	0.103962	0.00282549
EUR	Phe_340	Phe_512_2	0.559151	0.0695106	8.68682e-16
EUR	Phe_340	Phe_512_7	0.440433	0.0389613	1.24837e-29
EUR	Phe_340	Phe_512_8	0.398752	0.0474772	4.50977e-17
EUR	Phe_340	Phe_512_9	0.445916	0.043849	2.71694e-24
EUR	Phe_340	Phe_513	0.473278	0.0635717	9.70998e-14
EUR	Phe_340	Phe_513_3	0.154752	0.0812534	0.0568374
EUR	Phe_340	Phe_514	0.374632	0.0518826	5.16992e-13
EUR	Phe_340	Phe_516	0.370856	0.0763577	1.19286e-06
EUR	Phe_340	Phe_516_1	0.337026	0.0768649	1.1617e-05
EUR	Phe_340	Phe_519	0.458696	0.0610675	5.85392e-14
EUR	Phe_340	Phe_519_8	0.485967	0.0843633	8.39073e-09
EUR	Phe_340	Phe_519_9	0.408849	0.113053	0.000298681
EUR	Phe_340	Phe_520	0.407849	0.100388	4.85041e-05
EUR	Phe_340	Phe_521	0.455764	0.053181	1.03436e-17
EUR	Phe_340	Phe_521_1	0.447409	0.0545297	2.30866e-16
EUR	Phe_340	Phe_522	0.479834	0.0686276	2.71284e-12
EUR	Phe_340	Phe_522_5	0.487382	0.105229	3.62831e-06
EUR	Phe_340	Phe_523	0.428369	0.0580867	1.64782e-13
EUR	Phe_340	Phe_523_1	0.443191	0.0671595	4.13718e-11
EUR	Phe_340	Phe_523_3	0.365619	0.0605471	1.55468e-09
EUR	Phe_340	Phe_523_31	0.337193	0.072551	3.357e-06
EUR	Phe_340	Phe_523_32	0.371428	0.0720912	2.57459e-07
EUR	Phe_340	Phe_524	0.467198	0.098529	2.11902e-06
EUR	Phe_340	Phe_524_3	0.307001	0.0978263	0.00169973
EUR	Phe_340	Phe_525	0.447778	0.0477848	7.20313e-21
EUR	Phe_340	Phe_526	0.600272	0.0869391	5.03766e-12
EUR	Phe_340	Phe_526_4	0.576477	0.0889722	9.21528e-11
EUR	Phe_340	Phe_526_41	0.539828	0.0670928	8.55514e-16
EUR	Phe_340	Phe_527	0.460639	0.0843792	4.78392e-08
EUR	Phe_340	Phe_528	0.48717	0.0834264	5.23505e-09
EUR	Phe_340	Phe_528_3	0.167762	0.0918741	0.0678497
EUR	Phe_340	Phe_528_6	0.146889	0.093352	0.115603
EUR	Phe_340	Phe_530	0.511722	0.0361294	1.53936e-45
EUR	Phe_340	Phe_530_1	0.500155	0.0350577	3.53291e-46
EUR	Phe_340	Phe_530_11	0.518728	0.0358977	2.50079e-47
EUR	Phe_340	Phe_530_12	0.243326	0.0530319	4.46878e-06
EUR	Phe_340	Phe_530_14	0.444037	0.0497416	4.38242e-19
EUR	Phe_340	Phe_530_2	0.324707	0.0939702	0.000549421
EUR	Phe_340	Phe_530_3	0.192993	0.0736365	0.00876996
EUR	Phe_340	Phe_530_5	0.595466	0.102154	5.57298e-09
EUR	Phe_340	Phe_531	0.37955	0.0548876	4.67701e-12
EUR	Phe_340	Phe_531_2	0.408509	0.0785493	1.9857e-07
EUR	Phe_340	Phe_531_3	0.267931	0.089603	0.00278788
EUR	Phe_340	Phe_531_4	0.366135	0.0858501	2.00062e-05
EUR	Phe_340	Phe_532	0.517033	0.0461956	4.44983e-29
EUR	Phe_340	Phe_535	0.503093	0.0499401	7.2044e-24
EUR	Phe_340	Phe_535_1	0.401497	0.0916457	1.18153e-05
EUR	Phe_340	Phe_535_6	0.316083	0.0667872	2.21561e-06
EUR	Phe_340	Phe_535_8	0.559692	0.0793119	1.70332e-12
EUR	Phe_340	Phe_535_9	0.673606	0.0947605	1.17303e-12
EUR	Phe_340	Phe_536	0.654791	0.101279	1.01162e-10
EUR	Phe_340	Phe_537	0.227818	0.0710099	0.00133542
EUR	Phe_340	Phe_540	0.0937977	0.0886119	0.289817
EUR	Phe_340	Phe_540_1	0.148871	0.0868207	0.0864011
EUR	Phe_340	Phe_540_11	0.27454	0.0604199	5.52326e-06
EUR	Phe_340	Phe_550	0.312403	0.0317749	8.21817e-23
EUR	Phe_340	Phe_550_1	0.12228	0.0313472	9.58567e-05
EUR	Phe_340	Phe_550_2	0.353022	0.0362715	2.18548e-22
EUR	Phe_340	Phe_550_3	0.152747	0.100961	0.130296
EUR	Phe_340	Phe_550_4	0.133701	0.0370306	0.00030553
EUR	Phe_340	Phe_550_5	0.355098	0.0562795	2.79858e-10
EUR	Phe_340	Phe_555	0.087821	0.0457173	0.0547369
EUR	Phe_340	Phe_555_1	0.0480408	0.055029	0.382658
EUR	Phe_340	Phe_555_2	0.0945974	0.0530015	0.074293
EUR	Phe_340	Phe_555_21	0.125567	0.0921732	0.173107
EUR	Phe_340	Phe_556_1	0.378381	0.106414	0.000376932
EUR	Phe_340	Phe_558	0.505885	0.0452766	5.5146e-29
EUR	Phe_340	Phe_559	0.060116	0.0852532	0.480719
EUR	Phe_340	Phe_560	0.407437	0.0755839	7.02496e-08
EUR	Phe_340	Phe_560_4	0.327316	0.0759312	1.62745e-05
EUR	Phe_340	Phe_561	0.551814	0.0450645	1.78695e-34
EUR	Phe_340	Phe_561_1	0.533972	0.0524497	2.419e-24
EUR	Phe_340	Phe_561_2	0.326436	0.105657	0.00200433
EUR	Phe_340	Phe_562	0.265057	0.0324687	3.25613e-16
EUR	Phe_340	Phe_562_1	0.262053	0.0294625	5.86905e-19
EUR	Phe_340	Phe_563	0.400053	0.0418392	1.15863e-21
EUR	Phe_340	Phe_564	0.578434	0.0505034	2.26137e-30
EUR	Phe_340	Phe_564_1	0.525195	0.0493304	1.8111e-26
EUR	Phe_340	Phe_564_9	0.48043	0.0690142	3.37087e-12
EUR	Phe_340	Phe_565	0.28043	0.0573345	1.00264e-06
EUR	Phe_340	Phe_565_1	0.127032	0.0741823	0.0868165
EUR	Phe_340	Phe_567	0.189806	0.115022	0.0989072
EUR	Phe_340	Phe_568	0.426454	0.102768	3.32929e-05
EUR	Phe_340	Phe_568_1	0.385052	0.102676	0.000176729
EUR	Phe_340	Phe_569	0.319966	0.0710037	6.5959e-06
EUR	Phe_340	Phe_571	0.205737	0.0464257	9.35633e-06
EUR	Phe_340	Phe_571_5	0.211464	0.0485474	1.32572e-05
EUR	Phe_340	Phe_571_51	0.133521	0.0655041	0.0415134
EUR	Phe_340	Phe_571_8	0.100797	0.0868123	0.245604
EUR	Phe_340	Phe_571_81	0.0879088	0.109854	0.423577
EUR	Phe_340	Phe_572	0.0153556	0.0855061	0.857479
EUR	Phe_340	Phe_573	0.154278	0.0943265	0.101929
EUR	Phe_340	Phe_573_3	0.12195	0.116878	0.296762
EUR	Phe_340	Phe_573_5	0.0340752	0.113423	0.763853
EUR	Phe_340	Phe_573_7	0.183777	0.0505435	0.000276879
EUR	Phe_340	Phe_574	0.276017	0.0430655	1.46246e-10
EUR	Phe_340	Phe_574_1	0.280595	0.0450276	4.61667e-10
EUR	Phe_340	Phe_574_12	0.31181	0.0664584	2.7079e-06
EUR	Phe_340	Phe_574_2	0.175389	0.0822143	0.0328988
EUR	Phe_340	Phe_574_3	0.304029	0.0726937	2.88542e-05
EUR	Phe_340	Phe_575	0.488603	0.0952492	2.90148e-07
EUR	Phe_340	Phe_575_1	0.243294	0.115318	0.034878
EUR	Phe_340	Phe_575_7	0.5123	0.127503	5.87078e-05
EUR	Phe_340	Phe_575_8	0.301044	0.106992	0.00489753
EUR	Phe_340	Phe_577	0.298549	0.0620139	1.47766e-06
EUR	Phe_340	Phe_577_1	0.300185	0.0709421	2.32232e-05
EUR	Phe_340	Phe_577_2	0.22504	0.0727863	0.00198956
EUR	Phe_340	Phe_577_3	0.180126	0.0818608	0.0277792
EUR	Phe_340	Phe_578	0.428934	0.0495256	4.6825e-18
EUR	Phe_340	Phe_578_1	0.539564	0.105876	3.46547e-07
EUR	Phe_340	Phe_578_2	0.349503	0.0786671	8.87929e-06
EUR	Phe_340	Phe_578_8	0.393862	0.0641047	8.04465e-10
EUR	Phe_340	Phe_578_9	0.413937	0.0750424	3.46717e-08
EUR	Phe_340	Phe_579_2	-0.0388326	0.106297	0.714872
EUR	Phe_340	Phe_579_8	0.202877	0.105379	0.0542029
EUR	Phe_340	Phe_580	0.103407	0.0849626	0.223572
EUR	Phe_340	Phe_580_3	0.142189	0.0912295	0.119094
EUR	Phe_340	Phe_580_31	0.0460472	0.0765893	0.547692
EUR	Phe_340	Phe_585	0.168927	0.0355096	1.9627e-06
EUR	Phe_340	Phe_585_1	0.143969	0.03879	0.000206037
EUR	Phe_340	Phe_585_2	0.0847672	0.0837779	0.311629
EUR	Phe_340	Phe_585_3	0.11647	0.0377899	0.00205588
EUR	Phe_340	Phe_585_31	-0.101987	0.0890771	0.252236
EUR	Phe_340	Phe_586	0.3014	0.0671391	7.14937e-06
EUR	Phe_340	Phe_586_2	0.213816	0.0631294	0.00070674
EUR	Phe_340	Phe_587	-0.0131375	0.113253	0.907652
EUR	Phe_340	Phe_588	0.0372944	0.0769418	0.627882
EUR	Phe_340	Phe_589	-0.15187	0.113459	0.180717
EUR	Phe_340	Phe_590	0.376234	0.0856678	1.12429e-05
EUR	Phe_340	Phe_591	0.367692	0.0487403	4.56074e-14
EUR	Phe_340	Phe_592	0.277751	0.0787588	0.000420922
EUR	Phe_340	Phe_592_1	0.204719	0.0747813	0.00618952
EUR	Phe_340	Phe_593	0.283686	0.0454165	4.2027e-10
EUR	Phe_340	Phe_594	0.184242	0.0351415	1.58107e-07
EUR	Phe_340	Phe_594_1	0.166955	0.0384229	1.39144e-05
EUR	Phe_340	Phe_594_2	0.122399	0.0672221	0.068636
EUR	Phe_340	Phe_594_3	0.226951	0.0532202	2.00457e-05
EUR	Phe_340	Phe_594_8	0.178861	0.0815155	0.0282213
EUR	Phe_340	Phe_595	0.122519	0.0868515	0.158342
EUR	Phe_340	Phe_596	0.363552	0.0499686	3.44889e-13
EUR	Phe_340	Phe_596_1	0.349679	0.0799148	1.21073e-05
EUR	Phe_340	Phe_596_5	0.300385	0.0585443	2.88373e-07
EUR	Phe_340	Phe_597	0.26505	0.0783547	0.000717773
EUR	Phe_340	Phe_597_1	0.222111	0.0794528	0.0051819
EUR	Phe_340	Phe_599	0.401571	0.0453783	8.79798e-19
EUR	Phe_340	Phe_599_1	0.128966	0.0941451	0.170728
EUR	Phe_340	Phe_599_2	0.167252	0.0461841	0.000292989
EUR	Phe_340	Phe_599_3	0.47406	0.0812279	5.34109e-09
EUR	Phe_340	Phe_599_4	0.315645	0.0580232	5.32851e-08
EUR	Phe_340	Phe_599_5	0.243913	0.0541135	6.56154e-06
EUR	Phe_340	Phe_599_9	0.422025	0.0750257	1.85434e-08
EUR	Phe_340	Phe_600	0.187908	0.0346022	5.61862e-08
EUR	Phe_340	Phe_601	0.420813	0.069723	1.58471e-09
EUR	Phe_340	Phe_601_1	0.319049	0.081591	9.21617e-05
EUR	Phe_340	Phe_601_11	0.386975	0.112334	0.000571358
EUR	Phe_340	Phe_601_12	0.313655	0.116444	0.00706801
EUR	Phe_340	Phe_601_3	0.523881	0.112741	3.37207e-06
EUR	Phe_340	Phe_602	0.130339	0.0971499	0.179715
EUR	Phe_340	Phe_603	0.209858	0.0659693	0.00146695
EUR	Phe_340	Phe_603_1	0.160831	0.0542936	0.00305408
EUR	Phe_340	Phe_603_2	0.154802	0.0669967	0.0208555
EUR	Phe_340	Phe_604	0.352438	0.0786844	7.49482e-06
EUR	Phe_340	Phe_604_1	0.282355	0.0902875	0.00176425
EUR	Phe_340	Phe_605	0.174097	0.0382607	5.35712e-06
EUR	Phe_340	Phe_608	0.289483	0.0750569	0.000114861
EUR	Phe_340	Phe_610	0.360778	0.105916	0.00065856
EUR	Phe_340	Phe_610_4	0.161176	0.0801484	0.0443289
EUR	Phe_340	Phe_611	0.254771	0.078081	0.00110276
EUR	Phe_340	Phe_611_3	0.21902	0.080615	0.00659033
EUR	Phe_340	Phe_612	0.331383	0.0989404	0.000810095
EUR	Phe_340	Phe_612_2	0.25347	0.0500029	3.99694e-07
EUR	Phe_340	Phe_613	0.503053	0.125089	5.78151e-05
EUR	Phe_340	Phe_614	0.48272	0.113096	1.97027e-05
EUR	Phe_340	Phe_614_4	0.472191	0.0865423	4.86479e-08
EUR	Phe_340	Phe_614_52	0.154666	0.091443	0.0907621
EUR	Phe_340	Phe_615	0.316248	0.0426071	1.14991e-13
EUR	Phe_340	Phe_618	0.231014	0.0532688	1.44597e-05
EUR	Phe_340	Phe_618_1	0.217537	0.0546165	6.80539e-05
EUR	Phe_340	Phe_619	0.353294	0.0972518	0.000280388
EUR	Phe_340	Phe_622	0.0420742	0.110012	0.702126
EUR	Phe_340	Phe_624_9	0.277039	0.0580048	1.78691e-06
EUR	Phe_340	Phe_625_1	0.431723	0.10326	2.90336e-05
EUR	Phe_340	Phe_626	0.283581	0.0688076	3.7665e-05
EUR	Phe_340	Phe_626_1	0.306903	0.0618305	6.91885e-07
EUR	Phe_340	Phe_626_12	0.347022	0.0451263	1.47134e-14
EUR	Phe_340	Phe_626_14	0.330866	0.116598	0.00454446
EUR	Phe_340	Phe_627	0.337689	0.0659426	3.03992e-07
EUR	Phe_340	Phe_627_1	0.169072	0.064724	0.0089963
EUR	Phe_340	Phe_628	0.319777	0.0523806	1.02885e-09
EUR	Phe_340	Phe_634_3	0.323872	0.0754139	1.75012e-05
EUR	Phe_340	Phe_635_3	-0.0302311	0.094959	0.750212
EUR	Phe_340	Phe_636	0.421698	0.0733802	9.09753e-09
EUR	Phe_340	Phe_636_2	0.162377	0.0761281	0.0329292
EUR	Phe_340	Phe_636_3	0.45386	0.0784202	7.14271e-09
EUR	Phe_340	Phe_642	-0.0485875	0.0671604	0.469401
EUR	Phe_340	Phe_642_1	-0.0740798	0.0629087	0.238965
EUR	Phe_340	Phe_645	-0.23521	0.114339	0.0396732
EUR	Phe_340	Phe_647_1	0.134169	0.119878	0.263052
EUR	Phe_340	Phe_650	0.109177	0.0535879	0.0416154
EUR	Phe_340	Phe_681	0.274768	0.0415468	3.75436e-11
EUR	Phe_340	Phe_681_1	0.090028	0.0671335	0.179911
EUR	Phe_340	Phe_681_2	0.26885	0.101589	0.00813392
EUR	Phe_340	Phe_681_3	0.217752	0.073554	0.00307207
EUR	Phe_340	Phe_681_7	0.3026	0.0802991	0.000164293
EUR	Phe_340	Phe_686	0.202527	0.07404	0.00623102
EUR	Phe_340	Phe_686_1	0.204224	0.0652392	0.00174577
EUR	Phe_340	Phe_686_3	0.116277	0.0582208	0.0458066
EUR	Phe_340	Phe_687_1	0.329466	0.0545103	1.5024e-09
EUR	Phe_340	Phe_687_4	0.577873	0.0571507	4.91886e-24
EUR	Phe_340	Phe_689	0.140946	0.0596036	0.0180439
EUR	Phe_340	Phe_690	0.15983	0.0446986	0.00034925
EUR	Phe_340	Phe_690_1	0.177762	0.0434648	4.31774e-05
EUR	Phe_340	Phe_694	0.15912	0.0867573	0.0666425
EUR	Phe_340	Phe_694_1	-0.124199	0.0910388	0.172493
EUR	Phe_340	Phe_694_2	0.164357	0.0794204	0.0385032
EUR	Phe_340	Phe_695	0.217952	0.0504462	1.55689e-05
EUR	Phe_340	Phe_695_3	0.072088	0.0587581	0.219875
EUR	Phe_340	Phe_695_4	0.0460421	0.0998985	0.644878
EUR	Phe_340	Phe_695_41	0.165299	0.0758401	0.0292894
EUR	Phe_340	Phe_695_42	-0.00700693	0.0972478	0.94256
EUR	Phe_340	Phe_695_7	0.375824	0.0839872	7.64906e-06
EUR	Phe_340	Phe_696	0.10226	0.0464464	0.0276886
EUR	Phe_340	Phe_696_4	0.10402	0.0465022	0.0252932
EUR	Phe_340	Phe_696_41	0.10079	0.0395877	0.0108969
EUR	Phe_340	Phe_696_42	0.077044	0.0527672	0.14427
EUR	Phe_340	Phe_697	0.180115	0.047609	0.000154823
EUR	Phe_340	Phe_698	0.263522	0.0639351	3.76071e-05
EUR	Phe_340	Phe_700	0.0897786	0.0425665	0.0349326
EUR	Phe_340	Phe_701	0.234101	0.0576282	4.85981e-05
EUR	Phe_340	Phe_701_2	0.270257	0.0994369	0.00657032
EUR	Phe_340	Phe_701_4	0.130214	0.0850286	0.125667
EUR	Phe_340	Phe_702	0.0982758	0.0384882	0.0106677
EUR	Phe_340	Phe_702_1	0.0331195	0.0371662	0.372866
EUR	Phe_340	Phe_702_2	0.129934	0.0384477	0.000726197
EUR	Phe_340	Phe_703	0.289399	0.0495311	5.13384e-09
EUR	Phe_340	Phe_703_1	0.327243	0.0489144	2.22988e-11
EUR	Phe_340	Phe_704	0.25323	0.0702305	0.000311319
EUR	Phe_340	Phe_705_3	0.0782464	0.0754586	0.299762
EUR	Phe_340	Phe_706	0.194505	0.0444782	1.22531e-05
EUR	Phe_340	Phe_706_1	0.16035	0.0494239	0.00117705
EUR	Phe_340	Phe_706_2	0.141565	0.0393807	0.000324665
EUR	Phe_340	Phe_706_8	0.286634	0.0724843	7.67187e-05
EUR	Phe_340	Phe_707	0.0165901	0.045037	0.712601
EUR	Phe_340	Phe_707_1	-0.029909	0.0754351	0.691746
EUR	Phe_340	Phe_709	0.153532	0.0799442	0.0547961
EUR	Phe_340	Phe_709_2	0.218394	0.0634516	0.000577627
EUR	Phe_340	Phe_709_3	-0.14345	0.100274	0.152551
EUR	Phe_340	Phe_710	0.0319097	0.0543373	0.557034
EUR	Phe_340	Phe_710_1	0.0143184	0.0542824	0.791952
EUR	Phe_340	Phe_710_12	-0.0289899	0.0610826	0.635071
EUR	Phe_340	Phe_710_19	-0.0199042	0.0566892	0.725505
EUR	Phe_340	Phe_711	0.137318	0.0977066	0.159899
EUR	Phe_340	Phe_711_1	0.158369	0.0944328	0.0935316
EUR	Phe_340	Phe_713	0.056438	0.100694	0.575145
EUR	Phe_340	Phe_714	0.288529	0.0628519	4.41925e-06
EUR	Phe_340	Phe_714_1	0.212024	0.044072	1.50288e-06
EUR	Phe_340	Phe_715	0.53732	0.0817548	4.95335e-11
EUR	Phe_340	Phe_715_1	0.443258	0.0841546	1.38535e-07
EUR	Phe_340	Phe_715_2	0.081166	0.0826128	0.325859
EUR	Phe_340	Phe_716	0.432959	0.0363735	1.13951e-32
EUR	Phe_340	Phe_716_2	0.256537	0.0437964	4.69921e-09
EUR	Phe_340	Phe_716_9	0.430685	0.0378099	4.6461e-30
EUR	Phe_340	Phe_717	0.138994	0.0621186	0.0252499
EUR	Phe_340	Phe_720	0.355259	0.0387696	5.03108e-20
EUR	Phe_340	Phe_721	0.59186	0.0445377	2.68262e-40
EUR	Phe_340	Phe_721_1	0.629307	0.0457688	5.11402e-43
EUR	Phe_340	Phe_721_2	0.318782	0.0662352	1.48772e-06
EUR	Phe_340	Phe_722	0.515328	0.0401563	1.07082e-37
EUR	Phe_340	Phe_722_1	0.449785	0.0625373	6.37228e-13
EUR	Phe_340	Phe_722_6	0.521356	0.0458263	5.45698e-30
EUR	Phe_340	Phe_722_7	0.273721	0.0774369	0.000408133
EUR	Phe_340	Phe_722_9	0.493329	0.0647095	2.46433e-14
EUR	Phe_340	Phe_724	0.645771	0.0710235	9.69203e-20
EUR	Phe_340	Phe_726	0.571524	0.0369565	5.99731e-54
EUR	Phe_340	Phe_726_1	0.495467	0.0491969	7.41511e-24
EUR	Phe_340	Phe_726_2	0.526692	0.0721917	2.97015e-13
EUR	Phe_340	Phe_726_3	0.385758	0.0690908	2.35926e-08
EUR	Phe_340	Phe_726_4	0.265925	0.0678508	8.88228e-05
EUR	Phe_340	Phe_727	0.527938	0.0465342	7.83769e-30
EUR	Phe_340	Phe_727_1	0.429208	0.049131	2.41522e-18
EUR	Phe_340	Phe_727_2	0.888517	0.121848	3.05351e-13
EUR	Phe_340	Phe_727_4	0.435631	0.0781411	2.47624e-08
EUR	Phe_340	Phe_727_6	0.235893	0.0503333	2.77768e-06
EUR	Phe_340	Phe_728	0.183087	0.0623232	0.00330648
EUR	Phe_340	Phe_728_7	0.29414	0.0498275	3.56577e-09
EUR	Phe_340	Phe_728_71	0.125613	0.0402943	0.00182456
EUR	Phe_340	Phe_729	0.494193	0.0829915	2.60486e-09
EUR	Phe_340	Phe_729_1	0.596188	0.0616357	3.93582e-22
EUR	Phe_340	Phe_732	0.151385	0.116419	0.193482
EUR	Phe_340	Phe_733	0.342842	0.0939432	0.000262789
EUR	Phe_340	Phe_733_4	0.147373	0.121941	0.226831
EUR	Phe_340	Phe_733_8	0.207825	0.12199	0.0884522
EUR	Phe_340	Phe_735	0.142767	0.0413709	0.000558714
EUR	Phe_340	Phe_735_1	0.113287	0.0441097	0.0102197
EUR	Phe_340	Phe_735_2	0.177775	0.0492335	0.000305191
EUR	Phe_340	Phe_735_21	0.135561	0.0402849	0.000765238
EUR	Phe_340	Phe_735_23	0.157877	0.0490055	0.00127467
EUR	Phe_340	Phe_735_3	0.0762189	0.0334815	0.0228193
EUR	Phe_340	Phe_736	0.288398	0.0790023	0.000261724
EUR	Phe_340	Phe_737	0.146348	0.0692419	0.0345519
EUR	Phe_340	Phe_737_3	0.196887	0.0623113	0.00157913
EUR	Phe_340	Phe_738	0.423366	0.0730427	6.78557e-09
EUR	Phe_340	Phe_738_4	0.32763	0.0523982	4.03444e-10
EUR	Phe_340	Phe_740	0.397224	0.0370422	7.89252e-27
EUR	Phe_340	Phe_740_1	0.296807	0.0366896	5.98196e-16
EUR	Phe_340	Phe_740_11	0.300283	0.0402018	8.05655e-14
EUR	Phe_340	Phe_740_12	0.207573	0.0815895	0.0109556
EUR	Phe_340	Phe_740_2	0.419072	0.0687041	1.06289e-09
EUR	Phe_340	Phe_740_9	0.454565	0.0386659	6.56186e-32
EUR	Phe_340	Phe_741	0.46328	0.0548587	3.04099e-17
EUR	Phe_340	Phe_741_3	0.402081	0.0602981	2.58927e-11
EUR	Phe_340	Phe_741_4	0.275199	0.0847817	0.00117051
EUR	Phe_340	Phe_742	0.601854	0.0843353	9.57773e-13
EUR	Phe_340	Phe_742_9	0.559093	0.0808225	4.59556e-12
EUR	Phe_340	Phe_743	0.243233	0.043334	1.9886e-08
EUR	Phe_340	Phe_743_1	0.212834	0.0427959	6.58467e-07
EUR	Phe_340	Phe_743_11	0.214458	0.0433156	7.38067e-07
EUR	Phe_340	Phe_743_2	0.169909	0.0883259	0.0543971
EUR	Phe_340	Phe_743_9	0.264396	0.0751208	0.000432181
EUR	Phe_340	Phe_745	0.543855	0.0388268	1.40815e-44
EUR	Phe_340	Phe_747	0.132933	0.0837648	0.112517
EUR	Phe_340	Phe_747_1	0.0804278	0.0824573	0.329369
EUR	Phe_340	Phe_751	0.413068	0.104744	8.02623e-05
EUR	Phe_340	Phe_751_2	0.329358	0.103433	0.00145122
EUR	Phe_340	Phe_751_21	0.319552	0.096865	0.000970511
EUR	Phe_340	Phe_755	0.199814	0.0770585	0.00951363
EUR	Phe_340	Phe_755_1	0.170592	0.0742135	0.0215238
EUR	Phe_340	Phe_757	0.0711919	0.0990254	0.472187
EUR	Phe_340	Phe_760	0.56968	0.0379193	5.15114e-51
EUR	Phe_340	Phe_761	0.595128	0.042939	1.10939e-43
EUR	Phe_340	Phe_764	0.448529	0.0469456	1.24501e-21
EUR	Phe_340	Phe_765	0.399952	0.0516369	9.52254e-15
EUR	Phe_340	Phe_766	0.690922	0.0803903	8.35574e-18
EUR	Phe_340	Phe_770	0.654047	0.0603456	2.265e-27
EUR	Phe_340	Phe_771_1	0.197022	0.0708062	0.00539336
EUR	Phe_340	Phe_773	0.511119	0.0445958	2.06717e-30
EUR	Phe_340	Phe_781	0.434104	0.10512	3.63398e-05
EUR	Phe_340	Phe_782_3	0.187086	0.0367573	3.58483e-07
EUR	Phe_340	Phe_783	0.221046	0.0681911	0.00118871
EUR	Phe_340	Phe_785	0.556175	0.0396343	9.8391e-45
EUR	Phe_340	Phe_788	0.43891	0.0433934	4.75577e-24
EUR	Phe_340	Phe_789	0.623797	0.0449284	7.89436e-44
EUR	Phe_340	Phe_790_6	0.178373	0.0663443	0.00717516
EUR	Phe_340	Phe_791	-0.255256	0.10611	0.0161469
EUR	Phe_340	Phe_798	0.437255	0.0543821	8.95344e-16
EUR	Phe_340	Phe_798_1	0.587819	0.102857	1.09746e-08
EUR	Phe_340	Phe_800	0.188952	0.0572841	0.000972031
EUR	Phe_340	Phe_800_1	0.0104307	0.0726346	0.885812
EUR	Phe_340	Phe_800_2	0.0229129	0.0627096	0.714827
EUR	Phe_340	Phe_800_3	0.368098	0.0801576	4.38634e-06
EUR	Phe_340	Phe_800_4	0.023784	0.0956776	0.803682
EUR	Phe_340	Phe_801	0.246252	0.0604739	4.66053e-05
EUR	Phe_340	Phe_801_1	0.18425	0.108283	0.0888378
EUR	Phe_340	Phe_803	0.130835	0.0489747	0.00755156
EUR	Phe_340	Phe_803_1	-0.0303792	0.0761156	0.689805
EUR	Phe_340	Phe_803_2	0.134796	0.041212	0.00107248
EUR	Phe_340	Phe_803_3	0.128623	0.0721627	0.0746825
EUR	Phe_340	Phe_804	0.28125	0.0559748	5.04547e-07
EUR	Phe_340	Phe_805	0.231508	0.0831473	0.00536422
EUR	Phe_340	Phe_807	0.187614	0.0692653	0.00675612
EUR	Phe_340	Phe_809	0.392295	0.088747	9.85316e-06
EUR	Phe_340	Phe_817	0.302937	0.105758	0.00417744
EUR	Phe_340	Phe_819	0.462581	0.0796276	6.27331e-09
EUR	Phe_340	Phe_830	0.440086	0.0692174	2.04352e-10
EUR	Phe_340	Phe_835	0.414925	0.0500926	1.19951e-16
EUR	Phe_340	Phe_840	0.525425	0.0484258	1.99224e-27
EUR	Phe_340	Phe_851	0.39862	0.0825986	1.39311e-06
EUR	Phe_340	Phe_854	0.100559	0.0829547	0.225428
EUR	Phe_340	Phe_858	0.222398	0.0542197	4.09944e-05
EUR	Phe_340	Phe_859	0.412214	0.0915038	6.64102e-06
EUR	Phe_340	Phe_870	0.392116	0.0784529	5.78964e-07
EUR	Phe_340	Phe_870_3	0.213009	0.108837	0.0503317
EUR	Phe_340	Phe_871	0.239476	0.0534794	7.53764e-06
EUR	Phe_340	Phe_871_3	0.166299	0.0840176	0.047778
EUR	Phe_340	Phe_871_4	0.0779935	0.0806004	0.333216
EUR	Phe_340	Phe_872	-0.0297545	0.0909502	0.743553
EUR	Phe_340	Phe_874	0.0295903	0.106553	0.78124
EUR	Phe_340	Phe_915	0.351926	0.0706678	6.35827e-07
EUR	Phe_340	Phe_916	0.456753	0.0620274	1.78846e-13
EUR	Phe_340	Phe_938	0.135718	0.0646675	0.0358431
EUR	Phe_340	Phe_938_2	0.0556525	0.0647523	0.390083
EUR	Phe_340	Phe_939	0.262583	0.0468308	2.05802e-08
EUR	Phe_340	Phe_946	0.219377	0.110733	0.0475761
EUR	Phe_340	Phe_947	0.294646	0.0578792	3.56732e-07
EUR	Phe_340	Phe_949	0.386439	0.0785662	8.71452e-07
EUR	Phe_340	Phe_952	0.115375	0.114141	0.312105
EUR	Phe_340	Phe_960	0.495743	0.0574942	6.55099e-18
EUR	Phe_340	Phe_960_2	0.463581	0.0621872	9.01384e-14
EUR	Phe_340	Phe_965	0.696401	0.0841671	1.29501e-16
EUR	Phe_340	Phe_969	0.454455	0.0865361	1.50764e-07
EUR	Phe_340	Phe_979	0.349248	0.0810191	1.62742e-05
EUR	Phe_340	Phe_990	0.119615	0.0808823	0.139173
EUR	Phe_340	QTL_ALB	-0.000689892	0.0283477	0.980584
EUR	Phe_340	QTL_ALT	0.0248561	0.0256905	0.333283
EUR	Phe_340	QTL_AST	-0.0239944	0.0277344	0.386956
EUR	Phe_340	QTL_BASO	-0.0294884	0.0449532	0.511838
EUR	Phe_340	QTL_BMI	0.0518193	0.0251263	0.0391745
EUR	Phe_340	QTL_BUN	-0.0626194	0.0243621	0.0101593
EUR	Phe_340	QTL_CALCIUM	0.0455861	0.0262816	0.0828255
EUR	Phe_340	QTL_CRE	0.0238864	0.0248394	0.336234
EUR	Phe_340	QTL_CRP	0.091423	0.0300284	0.00233026
EUR	Phe_340	QTL_DBP	0.0731577	0.0262493	0.00531921
EUR	Phe_340	QTL_EGFR	-0.0249697	0.0248409	0.314808
EUR	Phe_340	QTL_EOSINO	-0.0170845	0.0258959	0.509423
EUR	Phe_340	QTL_GLU	0.0748273	0.027782	0.00707338
EUR	Phe_340	QTL_HB	0.0111238	0.0246862	0.652273
EUR	Phe_340	QTL_HBA1C	0.0688281	0.0243523	0.00470818
EUR	Phe_340	QTL_HDLC	-0.0939638	0.0273672	0.000595956
EUR	Phe_340	QTL_HEIGHT	-0.0493421	0.0202628	0.0148875
EUR	Phe_340	QTL_HT	0.0208517	0.0244194	0.393161
EUR	Phe_340	QTL_LDLC	0.056868	0.0264585	0.0316087
EUR	Phe_340	QTL_LYMPH	0.0683591	0.0304347	0.0246981
EUR	Phe_340	QTL_MCH	-0.00657677	0.0220497	0.765497
EUR	Phe_340	QTL_MCHC	-0.0388729	0.025562	0.128328
EUR	Phe_340	QTL_MCV	0.00548395	0.0221613	0.804555
EUR	Phe_340	QTL_MONO	0.0508658	0.0252632	0.0440692
EUR	Phe_340	QTL_MPV	-0.0953375	0.0233952	4.59974e-05
EUR	Phe_340	QTL_NEUTRO	0.0970722	0.0276966	0.000456871
EUR	Phe_340	QTL_PLT	0.0721811	0.0254219	0.00452085
EUR	Phe_340	QTL_RBC	0.0138794	0.0214984	0.518538
EUR	Phe_340	QTL_RDW	0.0881193	0.0245525	0.000331927
EUR	Phe_340	QTL_SBP	-0.0378186	0.0272207	0.164732
EUR	Phe_340	QTL_TC	0.0373752	0.0259522	0.149823
EUR	Phe_340	QTL_TG	0.159797	0.0263544	1.33293e-09
EUR	Phe_340	QTL_WBC	0.0955656	0.0271974	0.000441792
EUR	Phe_340	QTL_WEIGHT	0.0204639	0.0237185	0.388256
EUR	Phe_342	Phe_345	0.538255	0.123504	1.31136e-05
EUR	Phe_342	Phe_345_1	0.517174	0.195423	0.00813453
EUR	Phe_342	Phe_345_3	0.696727	0.169625	4.00048e-05
EUR	Phe_342	Phe_347	0.30957	0.27942	0.267903
EUR	Phe_342	Phe_348	0.896377	0.249105	0.000320185
EUR	Phe_342	Phe_348_8	0.678326	0.233666	0.00369647
EUR	Phe_342	Phe_348_9	0.45439	0.231033	0.0492091
EUR	Phe_342	Phe_350	0.617757	0.0944524	6.13532e-11
EUR	Phe_342	Phe_350_1	0.27181	0.112816	0.015982
EUR	Phe_342	Phe_350_2	0.596455	0.100435	2.87304e-09
EUR	Phe_342	Phe_351	0.496039	0.0804204	6.91291e-10
EUR	Phe_342	Phe_352	0.329807	0.189776	0.0822335
EUR	Phe_342	Phe_352_1	0.211363	0.182439	0.246644
EUR	Phe_342	Phe_352_2	0.366791	0.238299	0.123754
EUR	Phe_342	Phe_353	0.374658	0.160617	0.0196682
EUR	Phe_342	Phe_355	0.703695	0.243476	0.00384994
EUR	Phe_342	Phe_356	0.337606	0.101293	0.000859202
EUR	Phe_342	Phe_357	0.358817	0.149404	0.0163211
EUR	Phe_342	Phe_358_1	0.678314	0.258523	0.00869527
EUR	Phe_342	Phe_359	0.205976	0.200115	0.303343
EUR	Phe_342	Phe_359_2	0.293786	0.223409	0.188505
EUR	Phe_342	Phe_361	0.247905	0.110697	0.0251239
EUR	Phe_342	Phe_361_1	0.104135	0.120859	0.388894
EUR	Phe_342	Phe_361_2	0.392759	0.199353	0.0488184
EUR	Phe_342	Phe_362	0.404296	0.111393	0.000284015
EUR	Phe_342	Phe_362_2	0.288043	0.104254	0.00572938
EUR	Phe_342	Phe_362_29	0.127347	0.117759	0.279509
EUR	Phe_342	Phe_362_3	0.345608	0.182161	0.0577921
EUR	Phe_342	Phe_362_31	0.0763506	0.243941	0.75429
EUR	Phe_342	Phe_362_4	0.287466	0.142977	0.0443706
EUR	Phe_342	Phe_362_6	-0.079492	0.168922	0.637938
EUR	Phe_342	Phe_362_7	0.224778	0.250106	0.368795
EUR	Phe_342	Phe_363	0.641929	0.254303	0.0115941
EUR	Phe_342	Phe_363_3	0.494951	0.22582	0.0283942
EUR	Phe_342	Phe_364	0.28406	0.18352	0.121661
EUR	Phe_342	Phe_364_1	0.0234832	0.222369	0.915896
EUR	Phe_342	Phe_364_2	0.280541	0.225372	0.213208
EUR	Phe_342	Phe_364_41	-0.247531	0.186821	0.185184
EUR	Phe_342	Phe_364_5	0.224182	0.143834	0.119087
EUR	Phe_342	Phe_365	0.24	0.0689003	0.000495276
EUR	Phe_342	Phe_365_1	0.134901	0.0748443	0.0714795
EUR	Phe_342	Phe_365_11	0.196175	0.0915493	0.0321259
EUR	Phe_342	Phe_365_2	0.137942	0.0974501	0.156918
EUR	Phe_342	Phe_366	0.548472	0.103574	1.18698e-07
EUR	Phe_342	Phe_366_2	0.493165	0.103034	1.69759e-06
EUR	Phe_342	Phe_367	0.663432	0.100762	4.57479e-11
EUR	Phe_342	Phe_367_1	-0.00953025	0.0768969	0.901366
EUR	Phe_342	Phe_367_2	0.515533	0.120885	2.00203e-05
EUR	Phe_342	Phe_367_4	0.578426	0.104233	2.86705e-08
EUR	Phe_342	Phe_367_8	0.310206	0.0856856	0.000294282
EUR	Phe_342	Phe_367_9	0.187475	0.154072	0.22368
EUR	Phe_342	Phe_368	0.605041	0.122017	7.09784e-07
EUR	Phe_342	Phe_368_1	0.294328	0.144048	0.0410258
EUR	Phe_342	Phe_368_2	0.313924	0.176965	0.076074
EUR	Phe_342	Phe_369	0.359779	0.166027	0.0302358
EUR	Phe_342	Phe_369_5	0.130547	0.126493	0.302048
EUR	Phe_342	Phe_370	0.533539	0.243224	0.0282636
EUR	Phe_342	Phe_370_1	0.598679	0.18338	0.00109584
EUR	Phe_342	Phe_371	0.467823	0.117385	6.73731e-05
EUR	Phe_342	Phe_371_1	0.660805	0.258229	0.0104978
EUR	Phe_342	Phe_371_2	0.388522	0.180949	0.0317825
EUR	Phe_342	Phe_371_3	0.383622	0.117862	0.00113461
EUR	Phe_342	Phe_372	0.223878	0.144317	0.120831
EUR	Phe_342	Phe_374	0.225544	0.111428	0.042958
EUR	Phe_342	Phe_374_1	0.0919936	0.136949	0.501751
EUR	Phe_342	Phe_374_3	0.340437	0.129801	0.008722
EUR	Phe_342	Phe_375	0.480018	0.190227	0.011623
EUR	Phe_342	Phe_377	0.34885	0.206578	0.091276
EUR	Phe_342	Phe_377_1	0.0925533	0.255899	0.717592
EUR	Phe_342	Phe_378	0.396367	0.163678	0.0154513
EUR	Phe_342	Phe_378_1	0.180077	0.141267	0.202405
EUR	Phe_342	Phe_379	0.0372172	0.132001	0.777985
EUR	Phe_342	Phe_379_2	-0.0977624	0.113611	0.389512
EUR	Phe_342	Phe_379_3	0.154878	0.199454	0.437449
EUR	Phe_342	Phe_379_5	0.260111	0.25095	0.299968
EUR	Phe_342	Phe_379_9	0.590192	0.231987	0.0109567
EUR	Phe_342	Phe_380_1	0.263309	0.129667	0.0422904
EUR	Phe_342	Phe_380_4	0.00119764	0.0886274	0.989218
EUR	Phe_342	Phe_381	0.358907	0.116355	0.00203832
EUR	Phe_342	Phe_381_1	0.352078	0.131088	0.00723515
EUR	Phe_342	Phe_381_11	0.377754	0.122088	0.00197404
EUR	Phe_342	Phe_381_2	0.0952192	0.172814	0.581639
EUR	Phe_342	Phe_382	0.0231559	0.194013	0.904996
EUR	Phe_342	Phe_383	-0.120403	0.147278	0.413631
EUR	Phe_342	Phe_384	0.161376	0.174628	0.355426
EUR	Phe_342	Phe_384_4	0.268933	0.143032	0.0600762
EUR	Phe_342	Phe_385	0.0397843	0.184284	0.829077
EUR	Phe_342	Phe_386	0.272024	0.128544	0.0343284
EUR	Phe_342	Phe_386_1	0.30985	0.179882	0.0849757
EUR	Phe_342	Phe_386_2	0.286819	0.141304	0.0423768
EUR	Phe_342	Phe_386_9	0.625938	0.113526	3.51549e-08
EUR	Phe_342	Phe_388	0.222552	0.278891	0.424877
EUR	Phe_342	Phe_389	0.248645	0.0826042	0.00261186
EUR	Phe_342	Phe_389_1	0.22256	0.0785697	0.00461648
EUR	Phe_342	Phe_389_2	0.344796	0.190425	0.0701928
EUR	Phe_342	Phe_389_4	0.24383	0.10428	0.0193761
EUR	Phe_342	Phe_394	0.315268	0.165336	0.0565413
EUR	Phe_342	Phe_395	0.276103	0.0955092	0.00384193
EUR	Phe_342	Phe_395_1	0.0973536	0.126844	0.442781
EUR	Phe_342	Phe_395_2	0.262755	0.101484	0.00962166
EUR	Phe_342	Phe_395_6	0.139899	0.124344	0.260549
EUR	Phe_342	Phe_396	0.162211	0.13697	0.236302
EUR	Phe_342	Phe_401	0.589441	0.0721903	3.21168e-16
EUR	Phe_342	Phe_401_1	0.57404	0.0681726	3.75234e-17
EUR	Phe_342	Phe_401_2	0.55996	0.0919342	1.12293e-09
EUR	Phe_342	Phe_401_21	0.596708	0.108956	4.33646e-08
EUR	Phe_342	Phe_401_22	0.454841	0.0998703	5.2555e-06
EUR	Phe_342	Phe_401_3	0.844976	0.194405	1.38349e-05
EUR	Phe_342	Phe_402	-0.360585	0.193085	0.0618331
EUR	Phe_342	Phe_411	0.592337	0.0621615	1.58792e-21
EUR	Phe_342	Phe_411_1	0.445411	0.0789407	1.67745e-08
EUR	Phe_342	Phe_411_2	0.623254	0.0704384	8.89371e-19
EUR	Phe_342	Phe_411_3	0.494655	0.0686445	5.76037e-13
EUR	Phe_342	Phe_411_4	0.536429	0.0653904	2.3351e-16
EUR	Phe_342	Phe_411_8	0.50608	0.0656792	1.3051e-14
EUR	Phe_342	Phe_411_9	0.593608	0.216788	0.00617769
EUR	Phe_342	Phe_414	0.554646	0.138742	6.39637e-05
EUR	Phe_342	Phe_415	0.381001	0.0994982	0.000128546
EUR	Phe_342	Phe_415_1	0.376636	0.100853	0.000188094
EUR	Phe_342	Phe_415_11	0.378998	0.102308	0.000211836
EUR	Phe_342	Phe_415_2	0.289592	0.140005	0.0385991
EUR	Phe_342	Phe_416	0.68075	0.156927	1.43778e-05
EUR	Phe_342	Phe_418	0.708019	0.0723012	1.21096e-22
EUR	Phe_342	Phe_418_1	0.636765	0.180327	0.000413727
EUR	Phe_342	Phe_420	0.844401	0.253783	0.000877047
EUR	Phe_342	Phe_420_3	0.547468	0.222402	0.0138313
EUR	Phe_342	Phe_425	0.467843	0.107652	1.38721e-05
EUR	Phe_342	Phe_425_1	0.461285	0.109089	2.35233e-05
EUR	Phe_342	Phe_425_11	0.506137	0.240528	0.0353541
EUR	Phe_342	Phe_425_12	0.12526	0.204737	0.540663
EUR	Phe_342	Phe_425_8	0.808834	0.288936	0.00512058
EUR	Phe_342	Phe_426	0.527633	0.0939587	1.95899e-08
EUR	Phe_342	Phe_426_2	0.278925	0.118178	0.0182641
EUR	Phe_342	Phe_426_21	0.285145	0.149408	0.056326
EUR	Phe_342	Phe_426_24	0.245902	0.148508	0.0977591
EUR	Phe_342	Phe_426_3	0.166773	0.128482	0.194278
EUR	Phe_342	Phe_426_31	-0.0124849	0.123422	0.919426
EUR	Phe_342	Phe_426_32	0.338431	0.145528	0.0200429
EUR	Phe_342	Phe_426_9	0.458674	0.110054	3.07653e-05
EUR	Phe_342	Phe_426_91	0.432846	0.115334	0.000174744
EUR	Phe_342	Phe_427	0.432715	0.0744391	6.13575e-09
EUR	Phe_342	Phe_427_1	0.542592	0.121608	8.12688e-06
EUR	Phe_342	Phe_427_11	0.413816	0.151733	0.00638626
EUR	Phe_342	Phe_427_12	0.579199	0.127188	5.2662e-06
EUR	Phe_342	Phe_427_2	0.268963	0.0568876	2.26786e-06
EUR	Phe_342	Phe_427_3	0.38085	0.102591	0.000205379
EUR	Phe_342	Phe_427_4	1.07229	0.240234	8.06324e-06
EUR	Phe_342	Phe_427_42	0.851125	0.171572	7.02232e-07
EUR	Phe_342	Phe_427_5	0.601498	0.121647	7.62896e-07
EUR	Phe_342	Phe_427_6	0.518998	0.167489	0.00194371
EUR	Phe_342	Phe_427_7	0.486819	0.131289	0.000208909
EUR	Phe_342	Phe_427_8	0.100325	0.165741	0.544972
EUR	Phe_342	Phe_427_9	0.272967	0.113582	0.01625
EUR	Phe_342	Phe_428	0.556989	0.0837452	2.9111e-11
EUR	Phe_342	Phe_428_1	0.555939	0.0860305	1.03245e-10
EUR	Phe_342	Phe_428_2	0.640613	0.143874	8.48421e-06
EUR	Phe_342	Phe_429	0.54103	0.151218	0.000346485
EUR	Phe_342	Phe_429_2	0.350816	0.210768	0.0960186
EUR	Phe_342	Phe_429_3	0.434255	0.196501	0.0271094
EUR	Phe_342	Phe_430	0.569996	0.210455	0.00676093
EUR	Phe_342	Phe_430_1	0.437545	0.159617	0.00612114
EUR	Phe_342	Phe_430_2	0.743835	0.246884	0.00258767
EUR	Phe_342	Phe_430_3	0.217155	0.204303	0.287823
EUR	Phe_342	Phe_433	0.808346	0.100044	6.48272e-16
EUR	Phe_342	Phe_433_1	0.465641	0.0928585	5.31658e-07
EUR	Phe_342	Phe_433_11	0.640456	0.201695	0.00149648
EUR	Phe_342	Phe_433_2	0.840438	0.130346	1.13525e-10
EUR	Phe_342	Phe_433_21	0.806608	0.135244	2.45965e-09
EUR	Phe_342	Phe_433_3	0.878832	0.121704	5.15731e-13
EUR	Phe_342	Phe_433_31	0.787005	0.120058	5.55749e-11
EUR	Phe_342	Phe_433_5	0.261912	0.1517	0.0842563
EUR	Phe_342	Phe_433_8	0.83782	0.142674	4.29861e-09
EUR	Phe_342	Phe_440	0.576224	0.102873	2.1273e-08
EUR	Phe_342	Phe_440_2	0.481038	0.104213	3.91357e-06
EUR	Phe_342	Phe_442	0.326673	0.0880732	0.000207991
EUR	Phe_342	Phe_442_1	0.274793	0.0855938	0.00132537
EUR	Phe_342	Phe_442_11	0.228308	0.0869569	0.0086514
EUR	Phe_342	Phe_442_2	0.183941	0.16941	0.27758
EUR	Phe_342	Phe_443	0.507047	0.0917588	3.27863e-08
EUR	Phe_342	Phe_443_1	0.450343	0.166545	0.00685054
EUR	Phe_342	Phe_443_9	0.479629	0.0967684	7.17896e-07
EUR	Phe_342	Phe_444	0.369167	0.137227	0.0071409
EUR	Phe_342	Phe_444_1	0.583696	0.154402	0.000156602
EUR	Phe_342	Phe_447_1	0.704329	0.190548	0.000218736
EUR	Phe_342	Phe_450	0.238716	0.162708	0.142338
EUR	Phe_342	Phe_451	0.329684	0.132822	0.013059
EUR	Phe_342	Phe_451_2	0.363228	0.136141	0.00762954
EUR	Phe_342	Phe_452	0.447566	0.0983748	5.37491e-06
EUR	Phe_342	Phe_454	0.0408492	0.0855484	0.633007
EUR	Phe_342	Phe_454_1	0.039313	0.0856284	0.646154
EUR	Phe_342	Phe_454_11	0.107798	0.119203	0.365824
EUR	Phe_342	Phe_455	0.218766	0.0942575	0.0202901
EUR	Phe_342	Phe_456	0.195944	0.100145	0.0503949
EUR	Phe_342	Phe_458	0.524018	0.109302	1.63322e-06
EUR	Phe_342	Phe_458_1	0.303519	0.145925	0.0375282
EUR	Phe_342	Phe_458_9	0.487215	0.110971	1.13114e-05
EUR	Phe_342	Phe_459	0.654471	0.120356	5.39484e-08
EUR	Phe_342	Phe_459_9	0.675397	0.124878	6.35657e-08
EUR	Phe_342	Phe_464	0.526575	0.10539	5.84041e-07
EUR	Phe_342	Phe_465	0.438212	0.0877	5.83151e-07
EUR	Phe_342	Phe_465_2	0.530988	0.140645	0.000159758
EUR	Phe_342	Phe_465_4	0.131232	0.155261	0.397982
EUR	Phe_342	Phe_470	0.197112	0.130685	0.131478
EUR	Phe_342	Phe_471	0.174733	0.0963267	0.069683
EUR	Phe_342	Phe_472	0.186993	0.139691	0.180696
EUR	Phe_342	Phe_473	0.541362	0.127975	2.33469e-05
EUR	Phe_342	Phe_473_1	0.319549	0.24486	0.191884
EUR	Phe_342	Phe_473_4	0.689652	0.172258	6.23846e-05
EUR	Phe_342	Phe_474	0.400432	0.129782	0.00203273
EUR	Phe_342	Phe_474_1	0.208562	0.161818	0.197445
EUR	Phe_342	Phe_474_2	0.436295	0.0969895	6.84761e-06
EUR	Phe_342	Phe_475	0.467574	0.0910505	2.81649e-07
EUR	Phe_342	Phe_476	0.149276	0.0911387	0.101443
EUR	Phe_342	Phe_477	0.330976	0.179992	0.0659395
EUR	Phe_342	Phe_479	0.381598	0.148946	0.0104077
EUR	Phe_342	Phe_480	0.664578	0.101249	5.24601e-11
EUR	Phe_342	Phe_480_1	0.684543	0.137627	6.56171e-07
EUR	Phe_342	Phe_480_11	0.791685	0.16277	1.15132e-06
EUR	Phe_342	Phe_480_5	0.371867	0.259701	0.15217
EUR	Phe_342	Phe_481	0.835523	0.19336	1.5527e-05
EUR	Phe_342	Phe_483	0.579499	0.105987	4.56072e-08
EUR	Phe_342	Phe_495	0.361876	0.0726497	6.32219e-07
EUR	Phe_342	Phe_495_2	0.357621	0.155044	0.0210784
EUR	Phe_342	Phe_496	0.518592	0.0683771	3.34296e-14
EUR	Phe_342	Phe_496_1	0.28362	0.0968331	0.00340101
EUR	Phe_342	Phe_496_2	0.53784	0.0769138	2.69541e-12
EUR	Phe_342	Phe_496_21	0.517499	0.0781963	3.64216e-11
EUR	Phe_342	Phe_496_3	0.0817874	0.21474	0.703302
EUR	Phe_342	Phe_497	0.510549	0.119918	2.0674e-05
EUR	Phe_342	Phe_500	0.450772	0.309367	0.145096
EUR	Phe_342	Phe_500_2	0.405184	0.315801	0.19948
EUR	Phe_342	Phe_502	0.364452	0.157907	0.0209985
EUR	Phe_342	Phe_503	0.566371	0.275619	0.0398879
EUR	Phe_342	Phe_504	0.0433514	0.199323	0.827824
EUR	Phe_342	Phe_507	0.711111	0.147913	1.52728e-06
EUR	Phe_342	Phe_508	0.595554	0.196426	0.00242981
EUR	Phe_342	Phe_509	0.579727	0.103786	2.32628e-08
EUR	Phe_342	Phe_509_1	0.513251	0.11028	3.25433e-06
EUR	Phe_342	Phe_509_8	0.43546	0.142298	0.00221193
EUR	Phe_342	Phe_510	0.526857	0.153262	0.00058683
EUR	Phe_342	Phe_512	0.574194	0.0788184	3.2161e-13
EUR	Phe_342	Phe_512_1	0.204861	0.266781	0.442547
EUR	Phe_342	Phe_512_2	0.602982	0.156165	0.000112844
EUR	Phe_342	Phe_512_7	0.624812	0.085478	2.67909e-13
EUR	Phe_342	Phe_512_8	0.442139	0.0952107	3.4206e-06
EUR	Phe_342	Phe_512_9	0.597605	0.0937975	1.8752e-10
EUR	Phe_342	Phe_513	0.364128	0.13604	0.00743681
EUR	Phe_342	Phe_513_3	0.257802	0.182644	0.158098
EUR	Phe_342	Phe_514	0.74131	0.125878	3.88266e-09
EUR	Phe_342	Phe_516	0.597642	0.174293	0.000605911
EUR	Phe_342	Phe_516_1	0.539756	0.162407	0.000888999
EUR	Phe_342	Phe_519	0.800882	0.133019	1.7356e-09
EUR	Phe_342	Phe_519_8	0.707559	0.178526	7.39113e-05
EUR	Phe_342	Phe_519_9	1.15283	0.278368	3.45213e-05
EUR	Phe_342	Phe_520	0.43768	0.230133	0.0571892
EUR	Phe_342	Phe_521	0.707102	0.110932	1.8393e-10
EUR	Phe_342	Phe_521_1	0.69837	0.114013	9.04857e-10
EUR	Phe_342	Phe_522	0.157681	0.148048	0.286847
EUR	Phe_342	Phe_522_5	0.127094	0.219946	0.56337
EUR	Phe_342	Phe_523	0.597524	0.116058	2.62606e-07
EUR	Phe_342	Phe_523_1	0.537835	0.138502	0.000103077
EUR	Phe_342	Phe_523_3	0.597179	0.130601	4.81833e-06
EUR	Phe_342	Phe_523_31	0.495943	0.160122	0.00195299
EUR	Phe_342	Phe_523_32	0.537788	0.14641	0.000239558
EUR	Phe_342	Phe_524	0.151487	0.20568	0.461416
EUR	Phe_342	Phe_524_3	0.0644698	0.221065	0.770567
EUR	Phe_342	Phe_525	0.745476	0.0961294	8.83966e-15
EUR	Phe_342	Phe_526	0.183435	0.206076	0.373396
EUR	Phe_342	Phe_526_4	0.235076	0.203759	0.248626
EUR	Phe_342	Phe_526_41	0.26134	0.143194	0.0679898
EUR	Phe_342	Phe_527	0.775168	0.18533	2.88143e-05
EUR	Phe_342	Phe_528	0.106206	0.182121	0.559782
EUR	Phe_342	Phe_528_3	-0.0947176	0.199384	0.634751
EUR	Phe_342	Phe_528_6	0.125847	0.205093	0.539474
EUR	Phe_342	Phe_530	0.500804	0.0722524	4.16954e-12
EUR	Phe_342	Phe_530_1	0.506337	0.0685787	1.54415e-13
EUR	Phe_342	Phe_530_11	0.509027	0.0739435	5.81928e-12
EUR	Phe_342	Phe_530_12	0.428432	0.1266	0.000714039
EUR	Phe_342	Phe_530_14	0.400181	0.101687	8.30493e-05
EUR	Phe_342	Phe_530_2	0.41176	0.224747	0.0669353
EUR	Phe_342	Phe_530_3	0.0540846	0.168323	0.747972
EUR	Phe_342	Phe_530_5	0.1431	0.216369	0.508375
EUR	Phe_342	Phe_531	0.239369	0.122014	0.0497828
EUR	Phe_342	Phe_531_2	0.326296	0.179737	0.0694607
EUR	Phe_342	Phe_531_3	0.49111	0.206382	0.0173308
EUR	Phe_342	Phe_531_4	-0.00464506	0.174043	0.978708
EUR	Phe_342	Phe_532	0.457246	0.095394	1.64115e-06
EUR	Phe_342	Phe_535	0.443085	0.0973201	5.29192e-06
EUR	Phe_342	Phe_535_1	0.589125	0.223761	0.00846763
EUR	Phe_342	Phe_535_6	0.411964	0.157282	0.00881188
EUR	Phe_342	Phe_535_8	0.427983	0.167503	0.0106162
EUR	Phe_342	Phe_535_9	0.345894	0.210985	0.101124
EUR	Phe_342	Phe_536	0.548188	0.205446	0.00762417
EUR	Phe_342	Phe_537	0.622372	0.144995	1.76767e-05
EUR	Phe_342	Phe_540	0.5335	0.205315	0.00936477
EUR	Phe_342	Phe_540_1	0.472658	0.191718	0.013687
EUR	Phe_342	Phe_540_11	0.458168	0.125786	0.000270063
EUR	Phe_342	Phe_550	0.234308	0.0703014	0.000859436
EUR	Phe_342	Phe_550_1	-0.082673	0.0665414	0.214078
EUR	Phe_342	Phe_550_2	0.260709	0.0788377	0.000943313
EUR	Phe_342	Phe_550_3	-0.307602	0.221332	0.164597
EUR	Phe_342	Phe_550_4	0.146265	0.0823139	0.0755816
EUR	Phe_342	Phe_550_5	0.258992	0.12288	0.035058
EUR	Phe_342	Phe_555	-0.0401661	0.104701	0.701256
EUR	Phe_342	Phe_555_1	-0.0453432	0.117312	0.699112
EUR	Phe_342	Phe_555_2	-0.0610358	0.126539	0.629558
EUR	Phe_342	Phe_555_21	0.0661411	0.231903	0.775483
EUR	Phe_342	Phe_556_1	0.370086	0.244752	0.130512
EUR	Phe_342	Phe_558	0.454114	0.115954	8.99106e-05
EUR	Phe_342	Phe_559	0.314385	0.193085	0.103479
EUR	Phe_342	Phe_560	0.640714	0.161213	7.05759e-05
EUR	Phe_342	Phe_560_4	0.493453	0.165634	0.00289024
EUR	Phe_342	Phe_561	0.45976	0.0958182	1.60058e-06
EUR	Phe_342	Phe_561_1	0.463845	0.125316	0.000214416
EUR	Phe_342	Phe_561_2	0.517843	0.243058	0.0331278
EUR	Phe_342	Phe_562	0.242446	0.0681907	0.000377389
EUR	Phe_342	Phe_562_1	0.197488	0.0626909	0.0016317
EUR	Phe_342	Phe_563	0.263716	0.0857887	0.00211197
EUR	Phe_342	Phe_564	0.436028	0.0840453	2.12552e-07
EUR	Phe_342	Phe_564_1	0.340443	0.0957679	0.000378164
EUR	Phe_342	Phe_564_9	0.861866	0.151014	1.14858e-08
EUR	Phe_342	Phe_565	0.190217	0.114688	0.0972058
EUR	Phe_342	Phe_565_1	0.0257399	0.167585	0.877931
EUR	Phe_342	Phe_567	0.909752	0.255418	0.000368289
EUR	Phe_342	Phe_568	0.616465	0.199295	0.0019799
EUR	Phe_342	Phe_568_1	0.59524	0.212609	0.00511514
EUR	Phe_342	Phe_569	0.41197	0.135711	0.00240033
EUR	Phe_342	Phe_571	0.461259	0.103503	8.33213e-06
EUR	Phe_342	Phe_571_5	0.460223	0.107761	1.94794e-05
EUR	Phe_342	Phe_571_51	0.433667	0.14577	0.00292979
EUR	Phe_342	Phe_571_8	0.420522	0.176002	0.0168807
EUR	Phe_342	Phe_571_81	0.544417	0.218637	0.0127725
EUR	Phe_342	Phe_572	0.652085	0.157425	3.44021e-05
EUR	Phe_342	Phe_573	0.509306	0.194438	0.00880928
EUR	Phe_342	Phe_573_3	0.32774	0.249282	0.188598
EUR	Phe_342	Phe_573_5	0.145868	0.213094	0.493644
EUR	Phe_342	Phe_573_7	0.18797	0.103459	0.069239
EUR	Phe_342	Phe_574	0.353366	0.103178	0.000615179
EUR	Phe_342	Phe_574_1	0.349916	0.11098	0.00161614
EUR	Phe_342	Phe_574_12	0.231432	0.14941	0.121388
EUR	Phe_342	Phe_574_2	0.220484	0.190602	0.247364
EUR	Phe_342	Phe_574_3	0.37467	0.145533	0.0100396
EUR	Phe_342	Phe_575	0.597725	0.20567	0.00365804
EUR	Phe_342	Phe_575_1	0.247754	0.280927	0.377823
EUR	Phe_342	Phe_575_7	0.732552	0.270288	0.00672288
EUR	Phe_342	Phe_575_8	0.574806	0.23917	0.0162461
EUR	Phe_342	Phe_577	0.493912	0.136431	0.000294345
EUR	Phe_342	Phe_577_1	0.635084	0.166095	0.000131509
EUR	Phe_342	Phe_577_2	0.319955	0.165548	0.0532727
EUR	Phe_342	Phe_577_3	0.0812089	0.179378	0.650747
EUR	Phe_342	Phe_578	0.464938	0.105289	1.00615e-05
EUR	Phe_342	Phe_578_1	0.51101	0.212424	0.0161453
EUR	Phe_342	Phe_578_2	0.647272	0.157932	4.15981e-05
EUR	Phe_342	Phe_578_8	0.46035	0.14516	0.00151749
EUR	Phe_342	Phe_578_9	0.344696	0.150151	0.021695
EUR	Phe_342	Phe_579_2	-0.0313883	0.232011	0.892384
EUR	Phe_342	Phe_579_8	0.5093	0.236652	0.0313888
EUR	Phe_342	Phe_580	0.434697	0.200449	0.0301117
EUR	Phe_342	Phe_580_3	0.261186	0.232386	0.261041
EUR	Phe_342	Phe_580_31	0.395561	0.193137	0.0405516
EUR	Phe_342	Phe_585	0.475968	0.0778049	9.50855e-10
EUR	Phe_342	Phe_585_1	0.580894	0.0929644	4.14251e-10
EUR	Phe_342	Phe_585_2	0.706507	0.20286	0.000496342
EUR	Phe_342	Phe_585_3	0.34376	0.0823433	2.98364e-05
EUR	Phe_342	Phe_585_31	0.684229	0.191733	0.000358826
EUR	Phe_342	Phe_586	0.322707	0.13517	0.016967
EUR	Phe_342	Phe_586_2	0.29262	0.129367	0.0237012
EUR	Phe_342	Phe_587	0.26309	0.256694	0.305402
EUR	Phe_342	Phe_588	0.617511	0.174516	0.000402517
EUR	Phe_342	Phe_589	0.019792	0.247657	0.936303
EUR	Phe_342	Phe_590	0.611722	0.185919	0.00100096
EUR	Phe_342	Phe_591	0.400928	0.104756	0.00012958
EUR	Phe_342	Phe_592	0.321671	0.1848	0.0817463
EUR	Phe_342	Phe_592_1	0.333937	0.17615	0.0579925
EUR	Phe_342	Phe_593	0.296811	0.107794	0.00589592
EUR	Phe_342	Phe_594	0.1349	0.0766916	0.078578
EUR	Phe_342	Phe_594_1	0.146675	0.0804386	0.0682372
EUR	Phe_342	Phe_594_2	-0.159377	0.15105	0.29137
EUR	Phe_342	Phe_594_3	0.137911	0.104164	0.185509
EUR	Phe_342	Phe_594_8	0.257753	0.171514	0.132889
EUR	Phe_342	Phe_595	0.197399	0.193157	0.306799
EUR	Phe_342	Phe_596	0.332424	0.125362	0.00800835
EUR	Phe_342	Phe_596_1	0.260239	0.196392	0.185138
EUR	Phe_342	Phe_596_5	0.345525	0.13394	0.00988853
EUR	Phe_342	Phe_597	0.247973	0.173621	0.153222
EUR	Phe_342	Phe_597_1	0.219348	0.18836	0.244215
EUR	Phe_342	Phe_599	0.277624	0.0952259	0.00355205
EUR	Phe_342	Phe_599_1	-0.0446979	0.210416	0.831774
EUR	Phe_342	Phe_599_2	0.16953	0.113221	0.134304
EUR	Phe_342	Phe_599_3	0.125136	0.164846	0.447788
EUR	Phe_342	Phe_599_4	0.386891	0.109943	0.000433182
EUR	Phe_342	Phe_599_5	0.0713687	0.129438	0.581378
EUR	Phe_342	Phe_599_9	0.169988	0.167896	0.311318
EUR	Phe_342	Phe_600	0.0859927	0.0753011	0.253461
EUR	Phe_342	Phe_601	0.304409	0.145168	0.0359985
EUR	Phe_342	Phe_601_1	0.186063	0.176065	0.290608
EUR	Phe_342	Phe_601_11	-0.130766	0.255966	0.609441
EUR	Phe_342	Phe_601_12	0.126421	0.254685	0.619625
EUR	Phe_342	Phe_601_3	0.435666	0.259769	0.0935172
EUR	Phe_342	Phe_602	-0.0807137	0.224867	0.71964
EUR	Phe_342	Phe_603	0.278179	0.149306	0.0624414
EUR	Phe_342	Phe_603_1	0.160416	0.133365	0.229039
EUR	Phe_342	Phe_603_2	-0.007296	0.171368	0.96604
EUR	Phe_342	Phe_604	0.410268	0.193863	0.0343206
EUR	Phe_342	Phe_604_1	0.222801	0.200127	0.265579
EUR	Phe_342	Phe_605	0.269559	0.0901926	0.00280163
EUR	Phe_342	Phe_608	0.276943	0.1595	0.0825061
EUR	Phe_342	Phe_610	0.694426	0.221505	0.00171838
EUR	Phe_342	Phe_610_4	0.410441	0.197956	0.0381357
EUR	Phe_342	Phe_611	0.256548	0.166283	0.12287
EUR	Phe_342	Phe_611_3	0.2706	0.162636	0.0961459
EUR	Phe_342	Phe_612	-0.0790517	0.221022	0.720594
EUR	Phe_342	Phe_612_2	0.135399	0.120274	0.26027
EUR	Phe_342	Phe_613	0.261828	0.299218	0.381552
EUR	Phe_342	Phe_614	0.0175355	0.246959	0.943393
EUR	Phe_342	Phe_614_4	0.787819	0.188235	2.84783e-05
EUR	Phe_342	Phe_614_52	0.236565	0.199603	0.235946
EUR	Phe_342	Phe_615	0.169421	0.0957557	0.076843
EUR	Phe_342	Phe_618	0.275766	0.126571	0.0293507
EUR	Phe_342	Phe_618_1	0.259159	0.126309	0.04019
EUR	Phe_342	Phe_619	0.587103	0.235478	0.0126583
EUR	Phe_342	Phe_622	0.604327	0.2388	0.0113841
EUR	Phe_342	Phe_624_9	0.44221	0.136263	0.00117342
EUR	Phe_342	Phe_625_1	0.28637	0.235038	0.223073
EUR	Phe_342	Phe_626	0.539217	0.165313	0.00110714
EUR	Phe_342	Phe_626_1	0.630624	0.154372	4.40569e-05
EUR	Phe_342	Phe_626_12	0.487667	0.109271	8.08573e-06
EUR	Phe_342	Phe_626_14	0.988725	0.246646	6.10574e-05
EUR	Phe_342	Phe_627	0.419753	0.17765	0.0181372
EUR	Phe_342	Phe_627_1	0.0952422	0.159063	0.549327
EUR	Phe_342	Phe_628	0.186455	0.115972	0.107889
EUR	Phe_342	Phe_634_3	0.365518	0.179942	0.0422234
EUR	Phe_342	Phe_635_3	0.0172935	0.223464	0.938315
EUR	Phe_342	Phe_636	0.499465	0.157068	0.00147308
EUR	Phe_342	Phe_636_2	0.388171	0.183347	0.0342481
EUR	Phe_342	Phe_636_3	0.647594	0.182379	0.000384044
EUR	Phe_342	Phe_642	0.437807	0.15442	0.00458006
EUR	Phe_342	Phe_642_1	0.358326	0.133678	0.00735107
EUR	Phe_342	Phe_645	-0.116479	0.24779	0.638303
EUR	Phe_342	Phe_647_1	0.780051	0.299225	0.0091365
EUR	Phe_342	Phe_650	0.246666	0.130639	0.0590055
EUR	Phe_342	Phe_681	0.438423	0.0878045	5.93966e-07
EUR	Phe_342	Phe_681_1	0.130935	0.153135	0.392535
EUR	Phe_342	Phe_681_2	0.607085	0.2212	0.0060601
EUR	Phe_342	Phe_681_3	0.473588	0.172593	0.00607025
EUR	Phe_342	Phe_681_7	0.437594	0.171179	0.0105776
EUR	Phe_342	Phe_686	0.538152	0.203718	0.00825044
EUR	Phe_342	Phe_686_1	0.381321	0.134103	0.00446208
EUR	Phe_342	Phe_686_3	0.277483	0.140177	0.0477576
EUR	Phe_342	Phe_687_1	0.188793	0.122703	0.123898
EUR	Phe_342	Phe_687_4	0.574952	0.124227	3.68761e-06
EUR	Phe_342	Phe_689	0.231658	0.119039	0.0516472
EUR	Phe_342	Phe_690	0.285987	0.101631	0.00489346
EUR	Phe_342	Phe_690_1	0.254207	0.0947532	0.00730004
EUR	Phe_342	Phe_694	0.018508	0.185313	0.920444
EUR	Phe_342	Phe_694_1	0.264025	0.207086	0.202325
EUR	Phe_342	Phe_694_2	-0.063109	0.158945	0.691331
EUR	Phe_342	Phe_695	0.21152	0.121916	0.0827471
EUR	Phe_342	Phe_695_3	0.0598065	0.111644	0.592173
EUR	Phe_342	Phe_695_4	0.295351	0.244579	0.227205
EUR	Phe_342	Phe_695_41	0.189054	0.184686	0.306001
EUR	Phe_342	Phe_695_42	0.324397	0.25781	0.208291
EUR	Phe_342	Phe_695_7	0.0393799	0.188393	0.834424
EUR	Phe_342	Phe_696	0.194342	0.10375	0.0610437
EUR	Phe_342	Phe_696_4	0.209744	0.105389	0.0465703
EUR	Phe_342	Phe_696_41	0.220428	0.0811884	0.00662733
EUR	Phe_342	Phe_696_42	0.353402	0.0981252	0.00031634
EUR	Phe_342	Phe_697	-0.149856	0.121498	0.217425
EUR	Phe_342	Phe_698	0.277492	0.148447	0.0615814
EUR	Phe_342	Phe_700	0.133984	0.102175	0.189752
EUR	Phe_342	Phe_701	0.381962	0.111055	0.000583029
EUR	Phe_342	Phe_701_2	0.906426	0.2134	2.16126e-05
EUR	Phe_342	Phe_701_4	0.286267	0.19853	0.149321
EUR	Phe_342	Phe_702	0.209168	0.0783653	0.00760462
EUR	Phe_342	Phe_702_1	0.121728	0.0760939	0.109662
EUR	Phe_342	Phe_702_2	0.198618	0.080962	0.0141584
EUR	Phe_342	Phe_703	0.332296	0.115	0.0038583
EUR	Phe_342	Phe_703_1	0.325338	0.0930423	0.000471109
EUR	Phe_342	Phe_704	0.119954	0.157504	0.446304
EUR	Phe_342	Phe_705_3	0.379642	0.154962	0.0142895
EUR	Phe_342	Phe_706	0.247793	0.0967423	0.010426
EUR	Phe_342	Phe_706_1	-0.097665	0.121328	0.42084
EUR	Phe_342	Phe_706_2	0.192992	0.0873624	0.0271678
EUR	Phe_342	Phe_706_8	0.300773	0.163427	0.0657072
EUR	Phe_342	Phe_707	0.324191	0.109168	0.00298126
EUR	Phe_342	Phe_707_1	0.550811	0.168699	0.00109444
EUR	Phe_342	Phe_709	0.227356	0.210505	0.28012
EUR	Phe_342	Phe_709_2	0.358798	0.164892	0.029559
EUR	Phe_342	Phe_709_3	-0.264315	0.290957	0.363648
EUR	Phe_342	Phe_710	0.369882	0.124654	0.00300454
EUR	Phe_342	Phe_710_1	0.350652	0.12747	0.00594401
EUR	Phe_342	Phe_710_12	0.125491	0.143203	0.380857
EUR	Phe_342	Phe_710_19	0.319391	0.13221	0.0157012
EUR	Phe_342	Phe_711	0.191234	0.202773	0.345631
EUR	Phe_342	Phe_711_1	0.208987	0.20067	0.297668
EUR	Phe_342	Phe_713	0.333091	0.239488	0.164272
EUR	Phe_342	Phe_714	0.521672	0.120382	1.46771e-05
EUR	Phe_342	Phe_714_1	0.358996	0.102024	0.000433618
EUR	Phe_342	Phe_715	0.374426	0.170056	0.027681
EUR	Phe_342	Phe_715_1	0.381069	0.178036	0.032322
EUR	Phe_342	Phe_715_2	0.277732	0.206776	0.179222
EUR	Phe_342	Phe_716	0.464987	0.0813962	1.1124e-08
EUR	Phe_342	Phe_716_2	0.360128	0.108908	0.000943942
EUR	Phe_342	Phe_716_9	0.47416	0.0872803	5.55333e-08
EUR	Phe_342	Phe_717	0.0854446	0.172035	0.619421
EUR	Phe_342	Phe_720	0.338789	0.0764817	9.43749e-06
EUR	Phe_342	Phe_721	0.461715	0.0801141	8.25251e-09
EUR	Phe_342	Phe_721_1	0.442725	0.0833388	1.08218e-07
EUR	Phe_342	Phe_721_2	0.545877	0.165053	0.000942044
EUR	Phe_342	Phe_722	0.52675	0.0826677	1.86708e-10
EUR	Phe_342	Phe_722_1	0.442428	0.125566	0.00042593
EUR	Phe_342	Phe_722_6	0.470361	0.0906566	2.12122e-07
EUR	Phe_342	Phe_722_7	0.604359	0.178992	0.000734231
EUR	Phe_342	Phe_722_9	0.574777	0.144953	7.33183e-05
EUR	Phe_342	Phe_724	0.466412	0.145241	0.00132134
EUR	Phe_342	Phe_726	0.448729	0.0829414	6.29566e-08
EUR	Phe_342	Phe_726_1	0.459708	0.113901	5.43612e-05
EUR	Phe_342	Phe_726_2	0.670285	0.165985	5.38557e-05
EUR	Phe_342	Phe_726_3	0.297325	0.154852	0.05485
EUR	Phe_342	Phe_726_4	0.23087	0.156332	0.13973
EUR	Phe_342	Phe_727	0.513569	0.100093	2.88315e-07
EUR	Phe_342	Phe_727_1	0.440652	0.0957207	4.1542e-06
EUR	Phe_342	Phe_727_2	0.512717	0.271531	0.0589928
EUR	Phe_342	Phe_727_4	0.26352	0.155723	0.0906002
EUR	Phe_342	Phe_727_6	0.348183	0.119726	0.00363545
EUR	Phe_342	Phe_728	0.15096	0.130005	0.245564
EUR	Phe_342	Phe_728_7	0.208237	0.106758	0.0511094
EUR	Phe_342	Phe_728_71	0.212865	0.0835848	0.0108747
EUR	Phe_342	Phe_729	0.691558	0.198416	0.000491419
EUR	Phe_342	Phe_729_1	0.390219	0.137372	0.00450271
EUR	Phe_342	Phe_732	0.407069	0.259696	0.117002
EUR	Phe_342	Phe_733	0.0288631	0.199521	0.884978
EUR	Phe_342	Phe_733_4	0.0541297	0.267078	0.83939
EUR	Phe_342	Phe_733_8	0.0279008	0.262099	0.915224
EUR	Phe_342	Phe_735	0.122175	0.0773595	0.114263
EUR	Phe_342	Phe_735_1	-0.0508185	0.0872505	0.560268
EUR	Phe_342	Phe_735_2	0.151618	0.0936387	0.105409
EUR	Phe_342	Phe_735_21	0.0533543	0.0831087	0.520885
EUR	Phe_342	Phe_735_23	0.109032	0.104779	0.298066
EUR	Phe_342	Phe_735_3	0.00168287	0.0680934	0.980283
EUR	Phe_342	Phe_736	0.515486	0.181335	0.004473
EUR	Phe_342	Phe_737	-0.0407021	0.15956	0.798654
EUR	Phe_342	Phe_737_3	-0.168361	0.125872	0.181041
EUR	Phe_342	Phe_738	0.633373	0.171567	0.000222767
EUR	Phe_342	Phe_738_4	0.240038	0.105693	0.0231419
EUR	Phe_342	Phe_740	0.450262	0.0726105	5.60825e-10
EUR	Phe_342	Phe_740_1	0.321761	0.0715514	6.89453e-06
EUR	Phe_342	Phe_740_11	0.292976	0.0727471	5.64171e-05
EUR	Phe_342	Phe_740_12	0.23378	0.161958	0.148889
EUR	Phe_342	Phe_740_2	0.326417	0.157111	0.0377447
EUR	Phe_342	Phe_740_9	0.463194	0.0771723	1.94807e-09
EUR	Phe_342	Phe_741	0.515947	0.11096	3.32195e-06
EUR	Phe_342	Phe_741_3	0.556825	0.138134	5.55305e-05
EUR	Phe_342	Phe_741_4	0.24359	0.195137	0.21192
EUR	Phe_342	Phe_742	0.671164	0.182279	0.000231343
EUR	Phe_342	Phe_742_9	0.60158	0.187138	0.00130612
EUR	Phe_342	Phe_743	0.00517075	0.0963165	0.957186
EUR	Phe_342	Phe_743_1	-0.0585073	0.0987602	0.553571
EUR	Phe_342	Phe_743_11	-0.0481062	0.0979264	0.623251
EUR	Phe_342	Phe_743_2	-0.318327	0.208924	0.127595
EUR	Phe_342	Phe_743_9	0.172641	0.155397	0.266585
EUR	Phe_342	Phe_745	0.488768	0.0720933	1.20457e-11
EUR	Phe_342	Phe_747	0.533866	0.201396	0.00802946
EUR	Phe_342	Phe_747_1	0.422707	0.195	0.0301792
EUR	Phe_342	Phe_751	0.400627	0.25426	0.115105
EUR	Phe_342	Phe_751_2	0.378578	0.242949	0.119171
EUR	Phe_342	Phe_751_21	0.152946	0.229003	0.504212
EUR	Phe_342	Phe_755	0.210356	0.168246	0.211194
EUR	Phe_342	Phe_755_1	0.204342	0.176171	0.246088
EUR	Phe_342	Phe_757	0.457388	0.247791	0.0649123
EUR	Phe_342	Phe_760	0.490663	0.0744572	4.40236e-11
EUR	Phe_342	Phe_761	0.461887	0.0735642	3.41431e-10
EUR	Phe_342	Phe_764	0.533827	0.101707	1.53186e-07
EUR	Phe_342	Phe_765	0.37562	0.112428	0.000834827
EUR	Phe_342	Phe_766	0.405543	0.167583	0.0155227
EUR	Phe_342	Phe_770	0.410311	0.116175	0.000412686
EUR	Phe_342	Phe_771_1	0.372874	0.157824	0.0181475
EUR	Phe_342	Phe_773	0.451833	0.0849654	1.05002e-07
EUR	Phe_342	Phe_781	0.393099	0.2312	0.0890827
EUR	Phe_342	Phe_782_3	0.400886	0.0806722	6.71869e-07
EUR	Phe_342	Phe_783	0.35464	0.156921	0.0238215
EUR	Phe_342	Phe_785	0.588842	0.0815904	5.31274e-13
EUR	Phe_342	Phe_788	0.478929	0.0907726	1.31932e-07
EUR	Phe_342	Phe_789	0.594655	0.099303	2.12069e-09
EUR	Phe_342	Phe_790_6	0.699302	0.160497	1.31799e-05
EUR	Phe_342	Phe_791	0.491775	0.265305	0.0637934
EUR	Phe_342	Phe_798	0.605203	0.110311	4.10386e-08
EUR	Phe_342	Phe_798_1	0.12945	0.248535	0.602471
EUR	Phe_342	Phe_800	0.294204	0.133784	0.0278702
EUR	Phe_342	Phe_800_1	0.0442607	0.188159	0.81403
EUR	Phe_342	Phe_800_2	0.0777271	0.145603	0.593459
EUR	Phe_342	Phe_800_3	0.309948	0.178252	0.0820666
EUR	Phe_342	Phe_800_4	0.331904	0.222307	0.135438
EUR	Phe_342	Phe_801	0.302169	0.130161	0.02026
EUR	Phe_342	Phe_801_1	0.24783	0.248196	0.318024
EUR	Phe_342	Phe_803	0.0240095	0.125176	0.847894
EUR	Phe_342	Phe_803_1	0.00128388	0.201586	0.994918
EUR	Phe_342	Phe_803_2	0.0412347	0.103664	0.690797
EUR	Phe_342	Phe_803_3	0.185155	0.163983	0.25885
EUR	Phe_342	Phe_804	0.129459	0.122729	0.291498
EUR	Phe_342	Phe_805	0.296038	0.181803	0.103452
EUR	Phe_342	Phe_807	0.419698	0.145304	0.00387185
EUR	Phe_342	Phe_809	0.0856944	0.230473	0.710027
EUR	Phe_342	Phe_817	0.280219	0.222359	0.207593
EUR	Phe_342	Phe_819	0.770311	0.151732	3.83848e-07
EUR	Phe_342	Phe_830	0.342291	0.127067	0.00706478
EUR	Phe_342	Phe_835	0.356116	0.0992085	0.000331221
EUR	Phe_342	Phe_840	0.552194	0.106028	1.90861e-07
EUR	Phe_342	Phe_851	1.02433	0.184555	2.85283e-08
EUR	Phe_342	Phe_854	1.1477	0.208296	3.58976e-08
EUR	Phe_342	Phe_858	0.386711	0.125573	0.00207303
EUR	Phe_342	Phe_859	0.835207	0.224812	0.000203094
EUR	Phe_342	Phe_870	0.907167	0.185154	9.60652e-07
EUR	Phe_342	Phe_870_3	0.19669	0.224616	0.381208
EUR	Phe_342	Phe_871	0.429105	0.134028	0.00136666
EUR	Phe_342	Phe_871_3	0.305805	0.187226	0.102396
EUR	Phe_342	Phe_871_4	0.196833	0.173944	0.257808
EUR	Phe_342	Phe_872	0.568414	0.204816	0.00551604
EUR	Phe_342	Phe_874	0.444049	0.252627	0.0787938
EUR	Phe_342	Phe_915	0.485736	0.194391	0.0124631
EUR	Phe_342	Phe_916	0.328034	0.118275	0.00554586
EUR	Phe_342	Phe_938	0.112826	0.130496	0.387262
EUR	Phe_342	Phe_938_2	0.100066	0.135318	0.45961
EUR	Phe_342	Phe_939	0.303253	0.0951136	0.00143102
EUR	Phe_342	Phe_946	0.270653	0.238222	0.255899
EUR	Phe_342	Phe_947	0.398219	0.140164	0.0044959
EUR	Phe_342	Phe_949	0.210681	0.182987	0.249591
EUR	Phe_342	Phe_952	0.270596	0.244718	0.268835
EUR	Phe_342	Phe_960	0.48291	0.119746	5.51228e-05
EUR	Phe_342	Phe_960_2	0.520465	0.123236	2.40724e-05
EUR	Phe_342	Phe_965	0.61692	0.165195	0.000188093
EUR	Phe_342	Phe_969	0.434725	0.210253	0.0386752
EUR	Phe_342	Phe_979	0.313893	0.168484	0.0624566
EUR	Phe_342	Phe_990	0.125016	0.19155	0.513977
EUR	Phe_342	QTL_ALB	-0.13399	0.0563083	0.0173323
EUR	Phe_342	QTL_ALT	0.238196	0.0707175	0.00075639
EUR	Phe_342	QTL_AST	0.0825126	0.0699472	0.238143
EUR	Phe_342	QTL_BASO	0.208579	0.100298	0.0375624
EUR	Phe_342	QTL_BMI	0.319408	0.0552214	7.28876e-09
EUR	Phe_342	QTL_BUN	0.0391654	0.0540234	0.468469
EUR	Phe_342	QTL_CALCIUM	-0.0324713	0.0592059	0.583385
EUR	Phe_342	QTL_CRE	0.00893561	0.0637538	0.888535
EUR	Phe_342	QTL_CRP	0.405265	0.0711297	1.21542e-08
EUR	Phe_342	QTL_DBP	0.399783	0.0734746	5.29519e-08
EUR	Phe_342	QTL_EGFR	-0.0167677	0.0619431	0.786625
EUR	Phe_342	QTL_EOSINO	0.228733	0.0674929	0.000701497
EUR	Phe_342	QTL_GLU	0.35052	0.0640732	4.48484e-08
EUR	Phe_342	QTL_HB	0.0774265	0.0727908	0.287471
EUR	Phe_342	QTL_HBA1C	0.281671	0.0577286	1.06497e-06
EUR	Phe_342	QTL_HDLC	-0.294692	0.0581264	3.98153e-07
EUR	Phe_342	QTL_HEIGHT	-0.0514453	0.0475499	0.279286
EUR	Phe_342	QTL_HT	0.0799957	0.071092	0.260486
EUR	Phe_342	QTL_LDLC	-0.126117	0.0680177	0.063713
EUR	Phe_342	QTL_LYMPH	0.224783	0.0614633	0.000254998
EUR	Phe_342	QTL_MCH	-0.134966	0.0562817	0.0164825
EUR	Phe_342	QTL_MCHC	-0.0495903	0.056119	0.376878
EUR	Phe_342	QTL_MCV	-0.136802	0.0523285	0.00894114
EUR	Phe_342	QTL_MONO	0.157481	0.0618888	0.010941
EUR	Phe_342	QTL_MPV	0.110149	0.0502282	0.0283099
EUR	Phe_342	QTL_NEUTRO	0.245605	0.0626966	8.95269e-05
EUR	Phe_342	QTL_PLT	0.00776072	0.0468738	0.868498
EUR	Phe_342	QTL_RBC	0.142841	0.0578284	0.0135078
EUR	Phe_342	QTL_RDW	0.225495	0.066406	0.000684525
EUR	Phe_342	QTL_SBP	0.34156	0.0654196	1.77902e-07
EUR	Phe_342	QTL_TC	-0.210856	0.0701735	0.00265776
EUR	Phe_342	QTL_TG	0.294128	0.0727352	5.25867e-05
EUR	Phe_342	QTL_WBC	0.286058	0.0628822	5.38739e-06
EUR	Phe_342	QTL_WEIGHT	0.247175	0.0515778	1.64909e-06
EUR	Phe_345_1	Phe_345_3	1.18923	0.219045	5.66183e-08
EUR	Phe_345_1	Phe_347	0.569071	0.252546	0.0242378
EUR	Phe_345_1	Phe_348	0.962985	0.250516	0.000121041
EUR	Phe_345_1	Phe_348_8	0.842262	0.241805	0.000495411
EUR	Phe_345_1	Phe_348_9	0.182263	0.275605	0.508408
EUR	Phe_345_1	Phe_350	0.487841	0.0935472	1.83905e-07
EUR	Phe_345_1	Phe_350_1	0.282794	0.123636	0.0221775
EUR	Phe_345_1	Phe_350_2	0.478735	0.10423	4.36783e-06
EUR	Phe_345_1	Phe_351	0.386863	0.0707149	4.48163e-08
EUR	Phe_345_1	Phe_352	0.283276	0.20099	0.158715
EUR	Phe_345_1	Phe_352_1	0.409318	0.198026	0.0387347
EUR	Phe_345_1	Phe_352_2	0.311155	0.241618	0.197817
EUR	Phe_345_1	Phe_353	0.147611	0.151712	0.330566
EUR	Phe_345_1	Phe_355	0.479456	0.269077	0.0747727
EUR	Phe_345_1	Phe_356	0.211802	0.0960407	0.0274306
EUR	Phe_345_1	Phe_357	0.114448	0.157361	0.467046
EUR	Phe_345_1	Phe_358_1	0.186853	0.263287	0.477896
EUR	Phe_345_1	Phe_359	0.234063	0.223383	0.294727
EUR	Phe_345_1	Phe_359_2	0.432271	0.23304	0.0636071
EUR	Phe_345_1	Phe_361	-0.0607796	0.110552	0.582469
EUR	Phe_345_1	Phe_361_1	-0.159226	0.105418	0.130936
EUR	Phe_345_1	Phe_361_2	0.275698	0.221906	0.214085
EUR	Phe_345_1	Phe_362	0.302818	0.0977627	0.00195172
EUR	Phe_345_1	Phe_362_2	0.215386	0.099931	0.0311347
EUR	Phe_345_1	Phe_362_29	0.110351	0.111731	0.323324
EUR	Phe_345_1	Phe_362_3	0.235294	0.169869	0.166008
EUR	Phe_345_1	Phe_362_31	-0.172079	0.221782	0.437814
EUR	Phe_345_1	Phe_362_4	0.352225	0.149263	0.0182869
EUR	Phe_345_1	Phe_362_6	-0.139984	0.166528	0.40057
EUR	Phe_345_1	Phe_362_7	0.0778654	0.279831	0.780814
EUR	Phe_345_1	Phe_363	0.285592	0.26915	0.28865
EUR	Phe_345_1	Phe_363_3	0.139426	0.237443	0.557071
EUR	Phe_345_1	Phe_364	0.182051	0.173747	0.294733
EUR	Phe_345_1	Phe_364_1	0.380699	0.237826	0.109432
EUR	Phe_345_1	Phe_364_2	0.429103	0.234608	0.0673963
EUR	Phe_345_1	Phe_364_41	-0.44296	0.191675	0.0208329
EUR	Phe_345_1	Phe_364_5	0.0446925	0.126451	0.723761
EUR	Phe_345_1	Phe_365	0.0442421	0.0702389	0.528773
EUR	Phe_345_1	Phe_365_1	0.00420243	0.0790968	0.957628
EUR	Phe_345_1	Phe_365_11	0.0272704	0.0901846	0.76236
EUR	Phe_345_1	Phe_365_2	0.199575	0.100512	0.0470794
EUR	Phe_345_1	Phe_366	0.290271	0.0916203	0.00153388
EUR	Phe_345_1	Phe_366_2	0.343295	0.0964311	0.000370857
EUR	Phe_345_1	Phe_367	0.478813	0.0968298	7.6185e-07
EUR	Phe_345_1	Phe_367_1	0.0887793	0.0811782	0.274115
EUR	Phe_345_1	Phe_367_2	0.344049	0.123914	0.00549453
EUR	Phe_345_1	Phe_367_4	0.478088	0.109465	1.25688e-05
EUR	Phe_345_1	Phe_367_8	0.195353	0.0862202	0.0234667
EUR	Phe_345_1	Phe_367_9	0.266966	0.180518	0.13917
EUR	Phe_345_1	Phe_368	0.386029	0.130657	0.00313161
EUR	Phe_345_1	Phe_368_1	0.101064	0.13587	0.456982
EUR	Phe_345_1	Phe_368_2	0.360623	0.17432	0.0385705
EUR	Phe_345_1	Phe_369	0.333431	0.189999	0.0792738
EUR	Phe_345_1	Phe_369_5	0.139072	0.10416	0.181818
EUR	Phe_345_1	Phe_370	0.527316	0.247946	0.0334414
EUR	Phe_345_1	Phe_370_1	0.154214	0.190535	0.4183
EUR	Phe_345_1	Phe_371	0.309873	0.120055	0.00984889
EUR	Phe_345_1	Phe_371_1	-0.0276566	0.254554	0.913482
EUR	Phe_345_1	Phe_371_2	0.265214	0.173333	0.125997
EUR	Phe_345_1	Phe_371_3	0.306296	0.121923	0.0119975
EUR	Phe_345_1	Phe_372	0.308354	0.166243	0.0636197
EUR	Phe_345_1	Phe_374	0.0827541	0.124012	0.504577
EUR	Phe_345_1	Phe_374_1	0.0968429	0.161569	0.548913
EUR	Phe_345_1	Phe_374_3	0.0743891	0.16581	0.653691
EUR	Phe_345_1	Phe_375	0.138075	0.208552	0.50793
EUR	Phe_345_1	Phe_377	0.133974	0.193859	0.489508
EUR	Phe_345_1	Phe_377_1	0.107841	0.260891	0.679347
EUR	Phe_345_1	Phe_378	0.401003	0.165751	0.0155502
EUR	Phe_345_1	Phe_378_1	0.17592	0.143953	0.221683
EUR	Phe_345_1	Phe_379	-0.300909	0.143295	0.0357353
EUR	Phe_345_1	Phe_379_2	-0.114974	0.124873	0.35719
EUR	Phe_345_1	Phe_379_3	-0.233141	0.194719	0.231183
EUR	Phe_345_1	Phe_379_5	0.201502	0.256702	0.432474
EUR	Phe_345_1	Phe_379_9	0.226497	0.250716	0.366314
EUR	Phe_345_1	Phe_380_1	0.122883	0.143255	0.391007
EUR	Phe_345_1	Phe_380_4	0.110257	0.0836039	0.187237
EUR	Phe_345_1	Phe_381	0.319463	0.119374	0.00744712
EUR	Phe_345_1	Phe_381_1	0.296478	0.130697	0.0233028
EUR	Phe_345_1	Phe_381_11	0.433617	0.116386	0.000194779
EUR	Phe_345_1	Phe_381_2	0.339835	0.171957	0.0481226
EUR	Phe_345_1	Phe_382	0.0707763	0.188291	0.707001
EUR	Phe_345_1	Phe_383	-0.147718	0.120668	0.220888
EUR	Phe_345_1	Phe_384	0.351458	0.178714	0.0492297
EUR	Phe_345_1	Phe_384_4	0.205336	0.137651	0.135774
EUR	Phe_345_1	Phe_385	0.121846	0.200804	0.54399
EUR	Phe_345_1	Phe_386	0.304337	0.142977	0.0332895
EUR	Phe_345_1	Phe_386_1	0.095064	0.174198	0.585256
EUR	Phe_345_1	Phe_386_2	0.411678	0.153106	0.00716986
EUR	Phe_345_1	Phe_386_9	0.434225	0.0962776	6.47859e-06
EUR	Phe_345_1	Phe_388	-0.646077	0.284183	0.022999
EUR	Phe_345_1	Phe_389	0.112944	0.0784566	0.149989
EUR	Phe_345_1	Phe_389_1	0.0871749	0.0692591	0.208147
EUR	Phe_345_1	Phe_389_2	0.0928688	0.187256	0.619934
EUR	Phe_345_1	Phe_389_4	0.0138024	0.101965	0.892325
EUR	Phe_345_1	Phe_394	0.384875	0.188969	0.0416789
EUR	Phe_345_1	Phe_395	0.246432	0.105538	0.0195427
EUR	Phe_345_1	Phe_395_1	0.201612	0.133788	0.131822
EUR	Phe_345_1	Phe_395_2	0.172366	0.0945772	0.0683802
EUR	Phe_345_1	Phe_395_6	0.204843	0.130228	0.115729
EUR	Phe_345_1	Phe_396	0.154212	0.128014	0.22834
EUR	Phe_345_1	Phe_401	0.253575	0.0565468	7.31368e-06
EUR	Phe_345_1	Phe_401_1	0.216345	0.0545357	7.27727e-05
EUR	Phe_345_1	Phe_401_2	0.28122	0.0938502	0.0027312
EUR	Phe_345_1	Phe_401_21	0.218157	0.105258	0.0382099
EUR	Phe_345_1	Phe_401_22	0.214672	0.0898157	0.016842
EUR	Phe_345_1	Phe_401_3	0.378655	0.228512	0.0975099
EUR	Phe_345_1	Phe_402	-0.141257	0.188668	0.454036
EUR	Phe_345_1	Phe_411	0.297434	0.0651354	4.96164e-06
EUR	Phe_345_1	Phe_411_1	0.216277	0.0886343	0.0146829
EUR	Phe_345_1	Phe_411_2	0.295494	0.0763933	0.000109705
EUR	Phe_345_1	Phe_411_3	0.263896	0.0736356	0.000338623
EUR	Phe_345_1	Phe_411_4	0.254597	0.065787	0.000108827
EUR	Phe_345_1	Phe_411_8	0.220807	0.0692428	0.00142823
EUR	Phe_345_1	Phe_411_9	0.135667	0.236015	0.56541
EUR	Phe_345_1	Phe_414	0.010531	0.148244	0.943367
EUR	Phe_345_1	Phe_415	0.258272	0.107843	0.0166253
EUR	Phe_345_1	Phe_415_1	0.249666	0.110152	0.023418
EUR	Phe_345_1	Phe_415_11	0.256724	0.109707	0.0192794
EUR	Phe_345_1	Phe_415_2	0.236397	0.159993	0.13953
EUR	Phe_345_1	Phe_416	0.100421	0.161075	0.532993
EUR	Phe_345_1	Phe_418	0.466858	0.0742469	3.21755e-10
EUR	Phe_345_1	Phe_418_1	0.439277	0.190497	0.0211137
EUR	Phe_345_1	Phe_420	0.351314	0.247441	0.15567
EUR	Phe_345_1	Phe_420_3	0.149185	0.218286	0.494331
EUR	Phe_345_1	Phe_425	0.0666095	0.0959655	0.48762
EUR	Phe_345_1	Phe_425_1	0.0658406	0.0978377	0.500974
EUR	Phe_345_1	Phe_425_11	0.357747	0.258171	0.165839
EUR	Phe_345_1	Phe_425_12	-0.104503	0.201747	0.604465
EUR	Phe_345_1	Phe_425_8	0.049094	0.28445	0.862972
EUR	Phe_345_1	Phe_426	0.375243	0.099793	0.000169768
EUR	Phe_345_1	Phe_426_2	0.10519	0.123672	0.395015
EUR	Phe_345_1	Phe_426_21	0.0889653	0.15176	0.557724
EUR	Phe_345_1	Phe_426_24	0.0573427	0.147626	0.697697
EUR	Phe_345_1	Phe_426_3	0.122138	0.119234	0.305669
EUR	Phe_345_1	Phe_426_31	0.0542179	0.126446	0.668082
EUR	Phe_345_1	Phe_426_32	0.0290888	0.1385	0.833646
EUR	Phe_345_1	Phe_426_9	0.112069	0.111359	0.314236
EUR	Phe_345_1	Phe_426_91	0.163353	0.111034	0.141238
EUR	Phe_345_1	Phe_427	0.254462	0.0768895	0.000934813
EUR	Phe_345_1	Phe_427_1	0.0446061	0.123235	0.717382
EUR	Phe_345_1	Phe_427_11	0.108914	0.151508	0.472225
EUR	Phe_345_1	Phe_427_12	0.138603	0.141264	0.326512
EUR	Phe_345_1	Phe_427_2	0.076137	0.0626147	0.224
EUR	Phe_345_1	Phe_427_3	0.170448	0.102104	0.0950471
EUR	Phe_345_1	Phe_427_4	0.295056	0.230693	0.200897
EUR	Phe_345_1	Phe_427_42	0.260917	0.192907	0.176199
EUR	Phe_345_1	Phe_427_5	0.326267	0.123844	0.00842605
EUR	Phe_345_1	Phe_427_6	0.00348526	0.158774	0.982487
EUR	Phe_345_1	Phe_427_7	0.400965	0.132812	0.00253582
EUR	Phe_345_1	Phe_427_8	0.154997	0.153916	0.313923
EUR	Phe_345_1	Phe_427_9	-0.00999122	0.112731	0.929377
EUR	Phe_345_1	Phe_428	0.328003	0.0868083	0.000157794
EUR	Phe_345_1	Phe_428_1	0.313407	0.0935569	0.000808377
EUR	Phe_345_1	Phe_428_2	0.313331	0.134412	0.0197465
EUR	Phe_345_1	Phe_429	0.178158	0.147644	0.22756
EUR	Phe_345_1	Phe_429_2	0.107203	0.223766	0.631879
EUR	Phe_345_1	Phe_429_3	0.322582	0.195686	0.0992564
EUR	Phe_345_1	Phe_430	0.301714	0.204933	0.140951
EUR	Phe_345_1	Phe_430_1	0.199989	0.167243	0.231776
EUR	Phe_345_1	Phe_430_2	-0.0569249	0.222102	0.797718
EUR	Phe_345_1	Phe_430_3	0.0555766	0.209226	0.790525
EUR	Phe_345_1	Phe_433	0.514043	0.087702	4.59401e-09
EUR	Phe_345_1	Phe_433_1	0.37162	0.0895151	3.30333e-05
EUR	Phe_345_1	Phe_433_11	0.788224	0.203506	0.000107408
EUR	Phe_345_1	Phe_433_2	0.502532	0.108087	3.3301e-06
EUR	Phe_345_1	Phe_433_21	0.584866	0.120666	1.25346e-06
EUR	Phe_345_1	Phe_433_3	0.570994	0.108432	1.39484e-07
EUR	Phe_345_1	Phe_433_31	0.569196	0.114351	6.43672e-07
EUR	Phe_345_1	Phe_433_5	0.284935	0.138648	0.0398697
EUR	Phe_345_1	Phe_433_8	0.508547	0.121309	2.76318e-05
EUR	Phe_345_1	Phe_440	0.261093	0.0944723	0.00571503
EUR	Phe_345_1	Phe_440_2	0.264721	0.0995667	0.00784357
EUR	Phe_345_1	Phe_442	0.23756	0.0884963	0.007266
EUR	Phe_345_1	Phe_442_1	0.223005	0.0836623	0.00768652
EUR	Phe_345_1	Phe_442_11	0.15461	0.0767653	0.0440031
EUR	Phe_345_1	Phe_442_2	0.0610113	0.18404	0.740259
EUR	Phe_345_1	Phe_443	0.352218	0.0867263	4.88076e-05
EUR	Phe_345_1	Phe_443_1	0.148658	0.180603	0.410439
EUR	Phe_345_1	Phe_443_9	0.345751	0.0867346	6.71098e-05
EUR	Phe_345_1	Phe_444	0.201766	0.138203	0.144309
EUR	Phe_345_1	Phe_444_1	0.33607	0.149254	0.0243429
EUR	Phe_345_1	Phe_447_1	0.487114	0.193026	0.0116172
EUR	Phe_345_1	Phe_450	0.0252405	0.168047	0.880608
EUR	Phe_345_1	Phe_451	0.11988	0.12483	0.336884
EUR	Phe_345_1	Phe_451_2	0.0604256	0.125196	0.629345
EUR	Phe_345_1	Phe_452	0.204922	0.094973	0.0309518
EUR	Phe_345_1	Phe_454	0.0185263	0.0993153	0.852021
EUR	Phe_345_1	Phe_454_1	0.0477147	0.0966057	0.621368
EUR	Phe_345_1	Phe_454_11	0.214775	0.120864	0.075568
EUR	Phe_345_1	Phe_455	0.176213	0.0979226	0.0719378
EUR	Phe_345_1	Phe_456	0.0021237	0.110116	0.984613
EUR	Phe_345_1	Phe_458	0.501668	0.114046	1.08837e-05
EUR	Phe_345_1	Phe_458_1	0.539324	0.147168	0.000247637
EUR	Phe_345_1	Phe_458_9	0.442778	0.125954	0.000439094
EUR	Phe_345_1	Phe_459	0.571229	0.109103	1.64387e-07
EUR	Phe_345_1	Phe_459_9	0.510985	0.117702	1.41606e-05
EUR	Phe_345_1	Phe_464	0.317635	0.10002	0.00149477
EUR	Phe_345_1	Phe_465	0.268252	0.0957731	0.00509586
EUR	Phe_345_1	Phe_465_2	0.168435	0.161262	0.296264
EUR	Phe_345_1	Phe_465_4	-0.0905947	0.151143	0.548907
EUR	Phe_345_1	Phe_470	0.262586	0.14981	0.0796376
EUR	Phe_345_1	Phe_471	-0.116755	0.0937352	0.212916
EUR	Phe_345_1	Phe_472	0.245782	0.118351	0.0378266
EUR	Phe_345_1	Phe_473	0.531909	0.130579	4.63164e-05
EUR	Phe_345_1	Phe_473_1	0.285008	0.238555	0.232194
EUR	Phe_345_1	Phe_473_4	0.569274	0.174498	0.00110493
EUR	Phe_345_1	Phe_474	0.29799	0.122279	0.0148112
EUR	Phe_345_1	Phe_474_1	0.290805	0.171055	0.0891183
EUR	Phe_345_1	Phe_474_2	0.28414	0.0878112	0.00121298
EUR	Phe_345_1	Phe_475	0.237925	0.0915258	0.0093348
EUR	Phe_345_1	Phe_476	0.149804	0.0987438	0.129243
EUR	Phe_345_1	Phe_477	-0.126328	0.170923	0.459849
EUR	Phe_345_1	Phe_479	0.236105	0.164485	0.151167
EUR	Phe_345_1	Phe_480	0.431671	0.0884185	1.04942e-06
EUR	Phe_345_1	Phe_480_1	0.550082	0.130092	2.35338e-05
EUR	Phe_345_1	Phe_480_11	0.470198	0.172956	0.00655573
EUR	Phe_345_1	Phe_480_5	0.70209	0.242974	0.00385776
EUR	Phe_345_1	Phe_481	0.301576	0.176242	0.087053
EUR	Phe_345_1	Phe_483	0.438579	0.103717	2.35139e-05
EUR	Phe_345_1	Phe_495	0.152392	0.0800492	0.0569447
EUR	Phe_345_1	Phe_495_2	0.0999151	0.169283	0.55504
EUR	Phe_345_1	Phe_496	0.46953	0.0620489	3.81674e-14
EUR	Phe_345_1	Phe_496_1	0.30116	0.105207	0.00420251
EUR	Phe_345_1	Phe_496_2	0.543973	0.0779304	2.94671e-12
EUR	Phe_345_1	Phe_496_21	0.534061	0.0761472	2.32387e-12
EUR	Phe_345_1	Phe_496_3	0.622661	0.201521	0.00200289
EUR	Phe_345_1	Phe_497	0.327546	0.127209	0.0100276
EUR	Phe_345_1	Phe_500	0.117672	0.324306	0.716724
EUR	Phe_345_1	Phe_500_2	0.158854	0.306767	0.604574
EUR	Phe_345_1	Phe_502	0.184034	0.162154	0.256405
EUR	Phe_345_1	Phe_503	0.502084	0.256757	0.0505257
EUR	Phe_345_1	Phe_504	0.0531685	0.207326	0.797604
EUR	Phe_345_1	Phe_507	0.443398	0.134375	0.000967837
EUR	Phe_345_1	Phe_508	0.443043	0.196936	0.0244691
EUR	Phe_345_1	Phe_509	0.534035	0.0956548	2.36482e-08
EUR	Phe_345_1	Phe_509_1	0.590308	0.107137	3.59132e-08
EUR	Phe_345_1	Phe_509_8	0.177073	0.135016	0.189692
EUR	Phe_345_1	Phe_510	0.556589	0.142326	9.20475e-05
EUR	Phe_345_1	Phe_512	0.483695	0.0819983	3.66047e-09
EUR	Phe_345_1	Phe_512_1	-0.0986991	0.259207	0.703371
EUR	Phe_345_1	Phe_512_2	0.794326	0.159897	6.7736e-07
EUR	Phe_345_1	Phe_512_7	0.535807	0.0800731	2.20943e-11
EUR	Phe_345_1	Phe_512_8	0.220515	0.104728	0.0352398
EUR	Phe_345_1	Phe_512_9	0.492129	0.0914528	7.39785e-08
EUR	Phe_345_1	Phe_513	0.519844	0.133831	0.00010261
EUR	Phe_345_1	Phe_513_3	0.306944	0.168901	0.0691714
EUR	Phe_345_1	Phe_514	0.465246	0.116141	6.17902e-05
EUR	Phe_345_1	Phe_516	0.404563	0.163771	0.0134999
EUR	Phe_345_1	Phe_516_1	0.372858	0.159758	0.0196013
EUR	Phe_345_1	Phe_519	0.754303	0.13404	1.82874e-08
EUR	Phe_345_1	Phe_519_8	0.704857	0.179583	8.67465e-05
EUR	Phe_345_1	Phe_519_9	0.889193	0.290646	0.00221806
EUR	Phe_345_1	Phe_520	0.370456	0.260606	0.155166
EUR	Phe_345_1	Phe_521	0.511256	0.100717	3.85167e-07
EUR	Phe_345_1	Phe_521_1	0.516657	0.100928	3.07032e-07
EUR	Phe_345_1	Phe_522	0.373516	0.151582	0.0137354
EUR	Phe_345_1	Phe_522_5	0.691929	0.233264	0.00301421
EUR	Phe_345_1	Phe_523	0.568592	0.113749	5.77287e-07
EUR	Phe_345_1	Phe_523_1	0.334577	0.143968	0.0201277
EUR	Phe_345_1	Phe_523_3	0.372022	0.139218	0.00753485
EUR	Phe_345_1	Phe_523_31	0.284251	0.15672	0.0697166
EUR	Phe_345_1	Phe_523_32	0.317074	0.158738	0.0457735
EUR	Phe_345_1	Phe_524	0.435346	0.212203	0.040213
EUR	Phe_345_1	Phe_524_3	0.45445	0.2222	0.0408324
EUR	Phe_345_1	Phe_525	0.528527	0.0997795	1.17753e-07
EUR	Phe_345_1	Phe_526	0.453217	0.175023	0.00961242
EUR	Phe_345_1	Phe_526_4	0.264097	0.200831	0.188502
EUR	Phe_345_1	Phe_526_41	0.154288	0.151439	0.30829
EUR	Phe_345_1	Phe_527	0.3786	0.178334	0.033756
EUR	Phe_345_1	Phe_528	0.660868	0.194382	0.000674243
EUR	Phe_345_1	Phe_528_3	0.258424	0.213007	0.225046
EUR	Phe_345_1	Phe_528_6	0.22186	0.214001	0.299864
EUR	Phe_345_1	Phe_530	0.438048	0.0681676	1.30967e-10
EUR	Phe_345_1	Phe_530_1	0.440737	0.0676217	7.14013e-11
EUR	Phe_345_1	Phe_530_11	0.429995	0.0717756	2.08785e-09
EUR	Phe_345_1	Phe_530_12	0.371664	0.123302	0.00257616
EUR	Phe_345_1	Phe_530_14	0.421391	0.104234	5.28339e-05
EUR	Phe_345_1	Phe_530_2	0.539495	0.225743	0.0168545
EUR	Phe_345_1	Phe_530_3	-0.0596275	0.169291	0.724674
EUR	Phe_345_1	Phe_530_5	0.260941	0.231355	0.25937
EUR	Phe_345_1	Phe_531	0.21707	0.121494	0.0739896
EUR	Phe_345_1	Phe_531_2	0.245213	0.201674	0.224028
EUR	Phe_345_1	Phe_531_3	-0.0697244	0.183666	0.704223
EUR	Phe_345_1	Phe_531_4	0.34457	0.183361	0.0602187
EUR	Phe_345_1	Phe_532	0.622874	0.107686	7.28804e-09
EUR	Phe_345_1	Phe_535	0.507514	0.0950454	9.3102e-08
EUR	Phe_345_1	Phe_535_1	0.364832	0.228389	0.110174
EUR	Phe_345_1	Phe_535_6	0.61393	0.160622	0.000132264
EUR	Phe_345_1	Phe_535_8	0.353236	0.164682	0.0319567
EUR	Phe_345_1	Phe_535_9	0.576931	0.216006	0.00756472
EUR	Phe_345_1	Phe_536	0.320535	0.226684	0.157357
EUR	Phe_345_1	Phe_537	0.417544	0.169779	0.0139194
EUR	Phe_345_1	Phe_540	-0.151333	0.205712	0.461941
EUR	Phe_345_1	Phe_540_1	-0.136989	0.195987	0.484572
EUR	Phe_345_1	Phe_540_11	0.180593	0.12385	0.144796
EUR	Phe_345_1	Phe_550	0.219649	0.0736999	0.00287957
EUR	Phe_345_1	Phe_550_1	0.0584774	0.0680437	0.390115
EUR	Phe_345_1	Phe_550_2	0.21016	0.0725439	0.00376753
EUR	Phe_345_1	Phe_550_3	-0.142338	0.225473	0.527854
EUR	Phe_345_1	Phe_550_4	0.000441682	0.0789901	0.995539
EUR	Phe_345_1	Phe_550_5	0.403006	0.132383	0.00233266
EUR	Phe_345_1	Phe_555	0.0224202	0.100724	0.823855
EUR	Phe_345_1	Phe_555_1	0.0139068	0.126886	0.912726
EUR	Phe_345_1	Phe_555_2	0.0319208	0.109402	0.770459
EUR	Phe_345_1	Phe_555_21	-0.0780625	0.20636	0.705221
EUR	Phe_345_1	Phe_556_1	0.370619	0.270857	0.171212
EUR	Phe_345_1	Phe_558	0.486746	0.113086	1.67583e-05
EUR	Phe_345_1	Phe_559	0.0093327	0.20705	0.964048
EUR	Phe_345_1	Phe_560	0.392061	0.181128	0.0304221
EUR	Phe_345_1	Phe_560_4	0.243764	0.176511	0.167275
EUR	Phe_345_1	Phe_561	0.487048	0.0969204	5.02813e-07
EUR	Phe_345_1	Phe_561_1	0.381761	0.126204	0.00248683
EUR	Phe_345_1	Phe_561_2	0.235243	0.235342	0.317514
EUR	Phe_345_1	Phe_562	0.0674787	0.0695787	0.332137
EUR	Phe_345_1	Phe_562_1	0.0764154	0.0640027	0.232501
EUR	Phe_345_1	Phe_563	0.272329	0.0882825	0.00203727
EUR	Phe_345_1	Phe_564	0.46259	0.101724	5.42923e-06
EUR	Phe_345_1	Phe_564_1	0.273127	0.109501	0.0126213
EUR	Phe_345_1	Phe_564_9	0.528419	0.152224	0.000517887
EUR	Phe_345_1	Phe_565	0.0705984	0.117752	0.548806
EUR	Phe_345_1	Phe_565_1	-0.0568717	0.156915	0.717026
EUR	Phe_345_1	Phe_567	0.374586	0.235013	0.11096
EUR	Phe_345_1	Phe_568	0.770799	0.214137	0.00031875
EUR	Phe_345_1	Phe_568_1	0.800285	0.214681	0.000193164
EUR	Phe_345_1	Phe_569	0.279501	0.129901	0.0314251
EUR	Phe_345_1	Phe_571	0.208832	0.104513	0.0457024
EUR	Phe_345_1	Phe_571_5	0.186637	0.105998	0.0782794
EUR	Phe_345_1	Phe_571_51	0.233584	0.145542	0.10851
EUR	Phe_345_1	Phe_571_8	0.333886	0.186776	0.0738361
EUR	Phe_345_1	Phe_571_81	0.496515	0.247014	0.0444241
EUR	Phe_345_1	Phe_572	-0.0573947	0.182869	0.75363
EUR	Phe_345_1	Phe_573	0.381081	0.217367	0.0795731
EUR	Phe_345_1	Phe_573_3	0.128414	0.267013	0.630568
EUR	Phe_345_1	Phe_573_5	0.340782	0.22863	0.136083
EUR	Phe_345_1	Phe_573_7	0.168623	0.103241	0.102405
EUR	Phe_345_1	Phe_574	0.296373	0.0909679	0.00112201
EUR	Phe_345_1	Phe_574_1	0.303793	0.0950238	0.00138858
EUR	Phe_345_1	Phe_574_12	0.523127	0.138257	0.0001545
EUR	Phe_345_1	Phe_574_2	0.43873	0.16441	0.00761882
EUR	Phe_345_1	Phe_574_3	0.36774	0.160759	0.022165
EUR	Phe_345_1	Phe_575	0.270191	0.217417	0.213966
EUR	Phe_345_1	Phe_575_1	-0.067734	0.242424	0.779935
EUR	Phe_345_1	Phe_575_7	0.359328	0.259448	0.166061
EUR	Phe_345_1	Phe_575_8	0.264921	0.25173	0.292616
EUR	Phe_345_1	Phe_577	0.196028	0.140099	0.161749
EUR	Phe_345_1	Phe_577_1	0.297864	0.156422	0.0568794
EUR	Phe_345_1	Phe_577_2	0.507213	0.162518	0.00180261
EUR	Phe_345_1	Phe_577_3	-0.0328189	0.19669	0.867483
EUR	Phe_345_1	Phe_578	0.431791	0.106037	4.65933e-05
EUR	Phe_345_1	Phe_578_1	0.749755	0.248732	0.00257571
EUR	Phe_345_1	Phe_578_2	0.435011	0.169391	0.0102261
EUR	Phe_345_1	Phe_578_8	0.370647	0.135838	0.00636044
EUR	Phe_345_1	Phe_578_9	0.580236	0.180436	0.00130107
EUR	Phe_345_1	Phe_579_2	0.242041	0.212537	0.254779
EUR	Phe_345_1	Phe_579_8	0.423707	0.22838	0.0635579
EUR	Phe_345_1	Phe_580	0.384914	0.206186	0.0619255
EUR	Phe_345_1	Phe_580_3	0.21847	0.212371	0.303613
EUR	Phe_345_1	Phe_580_31	0.16963	0.165615	0.30572
EUR	Phe_345_1	Phe_585	0.340293	0.0767495	9.25805e-06
EUR	Phe_345_1	Phe_585_1	0.325166	0.0889522	0.000256672
EUR	Phe_345_1	Phe_585_2	0.280472	0.197669	0.155929
EUR	Phe_345_1	Phe_585_3	0.231451	0.0790022	0.00339317
EUR	Phe_345_1	Phe_585_31	-0.0206058	0.175674	0.906626
EUR	Phe_345_1	Phe_586	0.279164	0.143758	0.052148
EUR	Phe_345_1	Phe_586_2	0.354887	0.14405	0.0137533
EUR	Phe_345_1	Phe_587	0.410566	0.243975	0.0924104
EUR	Phe_345_1	Phe_588	0.252027	0.178132	0.157117
EUR	Phe_345_1	Phe_589	0.557002	0.247079	0.0241745
EUR	Phe_345_1	Phe_590	0.194467	0.204619	0.341918
EUR	Phe_345_1	Phe_591	0.19734	0.123174	0.109129
EUR	Phe_345_1	Phe_592	0.0652644	0.188779	0.729554
EUR	Phe_345_1	Phe_592_1	0.0605338	0.173967	0.727869
EUR	Phe_345_1	Phe_593	-0.0487733	0.105621	0.644241
EUR	Phe_345_1	Phe_594	0.0351604	0.08155	0.666359
EUR	Phe_345_1	Phe_594_1	0.0258144	0.0878758	0.768941
EUR	Phe_345_1	Phe_594_2	0.0523493	0.150287	0.727594
EUR	Phe_345_1	Phe_594_3	0.141125	0.112645	0.210265
EUR	Phe_345_1	Phe_594_8	0.278499	0.200258	0.164317
EUR	Phe_345_1	Phe_595	-0.012255	0.191887	0.949077
EUR	Phe_345_1	Phe_596	0.0667769	0.116283	0.565792
EUR	Phe_345_1	Phe_596_1	0.179771	0.17948	0.316527
EUR	Phe_345_1	Phe_596_5	0.136412	0.145174	0.347398
EUR	Phe_345_1	Phe_597	0.251787	0.191902	0.1895
EUR	Phe_345_1	Phe_597_1	0.146558	0.198376	0.460033
EUR	Phe_345_1	Phe_599	0.260613	0.0952483	0.0062163
EUR	Phe_345_1	Phe_599_1	-0.138698	0.205485	0.49969
EUR	Phe_345_1	Phe_599_2	0.0716319	0.115979	0.536819
EUR	Phe_345_1	Phe_599_3	0.169622	0.178899	0.343055
EUR	Phe_345_1	Phe_599_4	0.241544	0.119897	0.0439476
EUR	Phe_345_1	Phe_599_5	0.0608932	0.115399	0.597726
EUR	Phe_345_1	Phe_599_9	0.173184	0.168136	0.303002
EUR	Phe_345_1	Phe_600	-0.020515	0.0732231	0.779346
EUR	Phe_345_1	Phe_601	0.184392	0.155421	0.235463
EUR	Phe_345_1	Phe_601_1	0.156592	0.169091	0.354405
EUR	Phe_345_1	Phe_601_11	0.15358	0.2389	0.520312
EUR	Phe_345_1	Phe_601_12	0.166124	0.243713	0.495467
EUR	Phe_345_1	Phe_601_3	-0.0965628	0.258427	0.70866
EUR	Phe_345_1	Phe_602	-0.309283	0.228585	0.176045
EUR	Phe_345_1	Phe_603	0.113272	0.153765	0.461331
EUR	Phe_345_1	Phe_603_1	0.0519554	0.126428	0.68111
EUR	Phe_345_1	Phe_603_2	-0.102503	0.163598	0.53095
EUR	Phe_345_1	Phe_604	0.0870341	0.184299	0.636753
EUR	Phe_345_1	Phe_604_1	0.0883903	0.186208	0.63501
EUR	Phe_345_1	Phe_605	0.204859	0.103968	0.048793
EUR	Phe_345_1	Phe_608	0.124122	0.160496	0.439305
EUR	Phe_345_1	Phe_610	0.0107474	0.254207	0.966277
EUR	Phe_345_1	Phe_610_4	-0.066737	0.182675	0.714863
EUR	Phe_345_1	Phe_611	0.306619	0.180625	0.0895939
EUR	Phe_345_1	Phe_611_3	0.051959	0.17035	0.760356
EUR	Phe_345_1	Phe_612	-0.0331573	0.194029	0.864312
EUR	Phe_345_1	Phe_612_2	0.12096	0.11613	0.297602
EUR	Phe_345_1	Phe_613	0.338342	0.243983	0.16552
EUR	Phe_345_1	Phe_614	0.313262	0.263709	0.234871
EUR	Phe_345_1	Phe_614_4	0.297091	0.197995	0.133487
EUR	Phe_345_1	Phe_614_52	-0.109789	0.195197	0.573806
EUR	Phe_345_1	Phe_615	0.0786021	0.104279	0.450988
EUR	Phe_345_1	Phe_618	0.0597394	0.121077	0.621729
EUR	Phe_345_1	Phe_618_1	0.0311889	0.123403	0.800469
EUR	Phe_345_1	Phe_619	0.110291	0.206563	0.593389
EUR	Phe_345_1	Phe_622	-0.200385	0.270897	0.459476
EUR	Phe_345_1	Phe_624_9	0.439627	0.135164	0.00114373
EUR	Phe_345_1	Phe_625_1	0.2796	0.225987	0.215997
EUR	Phe_345_1	Phe_626	0.140499	0.140139	0.316069
EUR	Phe_345_1	Phe_626_1	0.172411	0.131195	0.188792
EUR	Phe_345_1	Phe_626_12	0.249234	0.0903992	0.00583282
EUR	Phe_345_1	Phe_626_14	0.30759	0.256163	0.229845
EUR	Phe_345_1	Phe_627	0.032887	0.158136	0.835256
EUR	Phe_345_1	Phe_627_1	-0.0235784	0.16099	0.883559
EUR	Phe_345_1	Phe_628	0.238392	0.114975	0.0381321
EUR	Phe_345_1	Phe_634_3	0.153482	0.18205	0.399186
EUR	Phe_345_1	Phe_635_3	-0.000967014	0.239382	0.996777
EUR	Phe_345_1	Phe_636	0.134947	0.17338	0.436374
EUR	Phe_345_1	Phe_636_2	0.142038	0.177491	0.423563
EUR	Phe_345_1	Phe_636_3	0.424646	0.19209	0.0270592
EUR	Phe_345_1	Phe_642	0.0953478	0.146762	0.515902
EUR	Phe_345_1	Phe_642_1	0.293754	0.13976	0.0355666
EUR	Phe_345_1	Phe_645	0.152635	0.281185	0.587248
EUR	Phe_345_1	Phe_647_1	-0.0773589	0.305151	0.799874
EUR	Phe_345_1	Phe_650	0.155946	0.116932	0.182317
EUR	Phe_345_1	Phe_681	0.370365	0.0922107	5.90672e-05
EUR	Phe_345_1	Phe_681_1	0.156182	0.149127	0.294958
EUR	Phe_345_1	Phe_681_2	0.379287	0.234132	0.105239
EUR	Phe_345_1	Phe_681_3	0.507438	0.164736	0.00206792
EUR	Phe_345_1	Phe_681_7	0.254867	0.17202	0.138443
EUR	Phe_345_1	Phe_686	0.12033	0.193176	0.533349
EUR	Phe_345_1	Phe_686_1	0.325364	0.143266	0.0231437
EUR	Phe_345_1	Phe_686_3	0.0420032	0.129104	0.744921
EUR	Phe_345_1	Phe_687_1	0.0677221	0.120229	0.573246
EUR	Phe_345_1	Phe_687_4	0.340679	0.124121	0.00605624
EUR	Phe_345_1	Phe_689	-0.0573101	0.124994	0.64659
EUR	Phe_345_1	Phe_690	0.0576333	0.11129	0.604553
EUR	Phe_345_1	Phe_690_1	0.0437472	0.0985394	0.657074
EUR	Phe_345_1	Phe_694	-0.196585	0.20533	0.33836
EUR	Phe_345_1	Phe_694_1	-0.112883	0.219701	0.60739
EUR	Phe_345_1	Phe_694_2	-0.218598	0.17323	0.206987
EUR	Phe_345_1	Phe_695	7.15122e-05	0.127179	0.999551
EUR	Phe_345_1	Phe_695_3	-0.170267	0.121243	0.160215
EUR	Phe_345_1	Phe_695_4	0.519579	0.241645	0.0315415
EUR	Phe_345_1	Phe_695_41	0.266993	0.172544	0.121769
EUR	Phe_345_1	Phe_695_42	0.468424	0.235363	0.0465665
EUR	Phe_345_1	Phe_695_7	0.208422	0.211644	0.324732
EUR	Phe_345_1	Phe_696	-0.055583	0.107277	0.604369
EUR	Phe_345_1	Phe_696_4	-0.0470337	0.107622	0.662092
EUR	Phe_345_1	Phe_696_41	0.171107	0.0841438	0.0420018
EUR	Phe_345_1	Phe_696_42	0.222805	0.110036	0.0428843
EUR	Phe_345_1	Phe_697	0.0338553	0.109453	0.757084
EUR	Phe_345_1	Phe_698	-0.0763221	0.144282	0.596821
EUR	Phe_345_1	Phe_700	-0.00885102	0.0990956	0.928829
EUR	Phe_345_1	Phe_701	0.0481229	0.116613	0.679847
EUR	Phe_345_1	Phe_701_2	0.214249	0.196522	0.275623
EUR	Phe_345_1	Phe_701_4	-0.14529	0.213267	0.495707
EUR	Phe_345_1	Phe_702	-0.0717126	0.0885921	0.418245
EUR	Phe_345_1	Phe_702_1	-0.0922015	0.0823376	0.2628
EUR	Phe_345_1	Phe_702_2	-0.0661876	0.0872057	0.447863
EUR	Phe_345_1	Phe_703	0.261525	0.11472	0.0226272
EUR	Phe_345_1	Phe_703_1	0.0711274	0.097433	0.465382
EUR	Phe_345_1	Phe_704	0.16096	0.136882	0.239632
EUR	Phe_345_1	Phe_705_3	0.254925	0.157268	0.105026
EUR	Phe_345_1	Phe_706	-0.0317457	0.0952389	0.738887
EUR	Phe_345_1	Phe_706_1	0.141514	0.129426	0.274222
EUR	Phe_345_1	Phe_706_2	0.0248587	0.0793985	0.754215
EUR	Phe_345_1	Phe_706_8	-0.01673	0.154867	0.913974
EUR	Phe_345_1	Phe_707	0.277591	0.103555	0.0073489
EUR	Phe_345_1	Phe_707_1	0.51503	0.166491	0.00197857
EUR	Phe_345_1	Phe_709	0.584164	0.195928	0.00286819
EUR	Phe_345_1	Phe_709_2	0.235349	0.164309	0.152041
EUR	Phe_345_1	Phe_709_3	0.0852643	0.221876	0.700766
EUR	Phe_345_1	Phe_710	0.177728	0.138898	0.2007
EUR	Phe_345_1	Phe_710_1	0.13048	0.14057	0.353293
EUR	Phe_345_1	Phe_710_12	0.0951339	0.150977	0.528615
EUR	Phe_345_1	Phe_710_19	0.128756	0.145054	0.374732
EUR	Phe_345_1	Phe_711	0.321391	0.227659	0.158032
EUR	Phe_345_1	Phe_711_1	0.48977	0.224828	0.0293745
EUR	Phe_345_1	Phe_713	0.0910957	0.242331	0.706981
EUR	Phe_345_1	Phe_714	0.344242	0.138321	0.0128206
EUR	Phe_345_1	Phe_714_1	0.197385	0.104493	0.0588958
EUR	Phe_345_1	Phe_715	0.613021	0.173136	0.000399091
EUR	Phe_345_1	Phe_715_1	0.472113	0.181464	0.00927642
EUR	Phe_345_1	Phe_715_2	0.263617	0.203741	0.195705
EUR	Phe_345_1	Phe_716	0.239271	0.0749581	0.00141261
EUR	Phe_345_1	Phe_716_2	0.0582371	0.104566	0.577569
EUR	Phe_345_1	Phe_716_9	0.22258	0.0789968	0.0048386
EUR	Phe_345_1	Phe_717	-0.293647	0.150445	0.0509558
EUR	Phe_345_1	Phe_720	0.222194	0.0789545	0.00488973
EUR	Phe_345_1	Phe_721	0.354507	0.0825358	1.74538e-05
EUR	Phe_345_1	Phe_721_1	0.365646	0.0871822	2.74026e-05
EUR	Phe_345_1	Phe_721_2	0.139272	0.147153	0.343924
EUR	Phe_345_1	Phe_722	0.263818	0.0824371	0.00137313
EUR	Phe_345_1	Phe_722_1	0.290102	0.122854	0.0182088
EUR	Phe_345_1	Phe_722_6	0.273746	0.0956654	0.00421651
EUR	Phe_345_1	Phe_722_7	0.254169	0.19663	0.196141
EUR	Phe_345_1	Phe_722_9	0.347049	0.14545	0.0170309
EUR	Phe_345_1	Phe_724	0.58679	0.152673	0.000121314
EUR	Phe_345_1	Phe_726	0.244572	0.0786981	0.00188537
EUR	Phe_345_1	Phe_726_1	0.234303	0.10724	0.0289
EUR	Phe_345_1	Phe_726_2	-0.0297296	0.162649	0.854967
EUR	Phe_345_1	Phe_726_3	0.184945	0.168354	0.271966
EUR	Phe_345_1	Phe_726_4	0.171731	0.154229	0.265503
EUR	Phe_345_1	Phe_727	0.324186	0.0911162	0.000373783
EUR	Phe_345_1	Phe_727_1	0.239365	0.0938491	0.0107559
EUR	Phe_345_1	Phe_727_2	-0.00135071	0.27495	0.99608
EUR	Phe_345_1	Phe_727_4	0.245899	0.160123	0.124616
EUR	Phe_345_1	Phe_727_6	0.0689674	0.116833	0.554984
EUR	Phe_345_1	Phe_728	0.18427	0.133483	0.167441
EUR	Phe_345_1	Phe_728_7	0.184779	0.113123	0.102376
EUR	Phe_345_1	Phe_728_71	0.165828	0.0870227	0.0567066
EUR	Phe_345_1	Phe_729	0.364331	0.190643	0.0559966
EUR	Phe_345_1	Phe_729_1	0.261003	0.130199	0.0450003
EUR	Phe_345_1	Phe_732	0.476586	0.257581	0.0642795
EUR	Phe_345_1	Phe_733	-0.0416483	0.211566	0.843939
EUR	Phe_345_1	Phe_733_4	0.928536	0.260797	0.000370328
EUR	Phe_345_1	Phe_733_8	0.588405	0.271762	0.0303763
EUR	Phe_345_1	Phe_735	0.137302	0.0848262	0.105527
EUR	Phe_345_1	Phe_735_1	0.0395954	0.10992	0.718683
EUR	Phe_345_1	Phe_735_2	0.14634	0.101064	0.147618
EUR	Phe_345_1	Phe_735_21	0.0388721	0.0904905	0.667508
EUR	Phe_345_1	Phe_735_23	0.101559	0.108804	0.350606
EUR	Phe_345_1	Phe_735_3	0.0396919	0.0716242	0.579463
EUR	Phe_345_1	Phe_736	0.250845	0.177105	0.156668
EUR	Phe_345_1	Phe_737	0.19175	0.171855	0.264522
EUR	Phe_345_1	Phe_737_3	0.178159	0.142047	0.20976
EUR	Phe_345_1	Phe_738	0.413551	0.15636	0.0081722
EUR	Phe_345_1	Phe_738_4	0.205294	0.0941742	0.0292621
EUR	Phe_345_1	Phe_740	0.226993	0.0695988	0.00110846
EUR	Phe_345_1	Phe_740_1	0.1812	0.0733471	0.0134947
EUR	Phe_345_1	Phe_740_11	0.124981	0.0875711	0.153524
EUR	Phe_345_1	Phe_740_12	0.0345887	0.181504	0.848865
EUR	Phe_345_1	Phe_740_2	0.393248	0.156447	0.0119498
EUR	Phe_345_1	Phe_740_9	0.201362	0.0751083	0.00734134
EUR	Phe_345_1	Phe_741	0.342011	0.112601	0.00238651
EUR	Phe_345_1	Phe_741_3	0.365807	0.1442	0.0111869
EUR	Phe_345_1	Phe_741_4	-0.107235	0.207354	0.605044
EUR	Phe_345_1	Phe_742	0.437707	0.197407	0.0266035
EUR	Phe_345_1	Phe_742_9	0.54696	0.201368	0.00660313
EUR	Phe_345_1	Phe_743	0.199719	0.100552	0.0470086
EUR	Phe_345_1	Phe_743_1	0.176015	0.0952711	0.0646725
EUR	Phe_345_1	Phe_743_11	0.176674	0.096658	0.0675756
EUR	Phe_345_1	Phe_743_2	0.122147	0.199188	0.539728
EUR	Phe_345_1	Phe_743_9	0.0936641	0.192521	0.626603
EUR	Phe_345_1	Phe_745	0.380083	0.0723436	1.48939e-07
EUR	Phe_345_1	Phe_747	0.275376	0.203044	0.175023
EUR	Phe_345_1	Phe_747_1	0.240576	0.212663	0.257948
EUR	Phe_345_1	Phe_751	0.157046	0.237344	0.508176
EUR	Phe_345_1	Phe_751_2	0.143494	0.22493	0.523506
EUR	Phe_345_1	Phe_751_21	0.0784283	0.221872	0.723726
EUR	Phe_345_1	Phe_755	-0.0504318	0.178042	0.776979
EUR	Phe_345_1	Phe_755_1	0.00453454	0.179189	0.979811
EUR	Phe_345_1	Phe_757	0.0141388	0.242561	0.953518
EUR	Phe_345_1	Phe_760	0.405146	0.0700649	7.36211e-09
EUR	Phe_345_1	Phe_761	0.445531	0.0883462	4.58256e-07
EUR	Phe_345_1	Phe_764	0.215554	0.0956239	0.0241845
EUR	Phe_345_1	Phe_765	0.409646	0.117132	0.000469969
EUR	Phe_345_1	Phe_766	0.243238	0.164013	0.138063
EUR	Phe_345_1	Phe_770	0.501873	0.11649	1.64519e-05
EUR	Phe_345_1	Phe_771_1	0.0969778	0.145488	0.505048
EUR	Phe_345_1	Phe_773	0.39272	0.081557	1.46997e-06
EUR	Phe_345_1	Phe_781	0.477638	0.238212	0.0449529
EUR	Phe_345_1	Phe_782_3	0.278267	0.0731765	0.000143135
EUR	Phe_345_1	Phe_783	0.614093	0.150866	4.69239e-05
EUR	Phe_345_1	Phe_785	0.332275	0.0824431	5.56915e-05
EUR	Phe_345_1	Phe_788	0.593097	0.100282	3.33277e-09
EUR	Phe_345_1	Phe_789	0.520744	0.101429	2.83564e-07
EUR	Phe_345_1	Phe_790_6	0.435953	0.143065	0.0023096
EUR	Phe_345_1	Phe_791	0.196659	0.267059	0.461495
EUR	Phe_345_1	Phe_798	0.41056	0.116407	0.000420402
EUR	Phe_345_1	Phe_798_1	0.374008	0.251224	0.136556
EUR	Phe_345_1	Phe_800	0.293258	0.125924	0.0198674
EUR	Phe_345_1	Phe_800_1	0.262954	0.163937	0.108715
EUR	Phe_345_1	Phe_800_2	0.0601066	0.135042	0.656251
EUR	Phe_345_1	Phe_800_3	0.29386	0.169969	0.0838266
EUR	Phe_345_1	Phe_800_4	0.195137	0.244979	0.425715
EUR	Phe_345_1	Phe_801	0.40274	0.128274	0.00169124
EUR	Phe_345_1	Phe_801_1	0.625527	0.269726	0.0203887
EUR	Phe_345_1	Phe_803	0.052683	0.113447	0.642372
EUR	Phe_345_1	Phe_803_1	0.237955	0.181263	0.189264
EUR	Phe_345_1	Phe_803_2	-0.0528724	0.0915278	0.563491
EUR	Phe_345_1	Phe_803_3	0.0847723	0.160809	0.598082
EUR	Phe_345_1	Phe_804	0.310829	0.123156	0.0116075
EUR	Phe_345_1	Phe_805	0.459476	0.208541	0.0275747
EUR	Phe_345_1	Phe_807	0.44336	0.157847	0.0049728
EUR	Phe_345_1	Phe_809	0.682924	0.238605	0.0042077
EUR	Phe_345_1	Phe_817	0.584895	0.243579	0.0163391
EUR	Phe_345_1	Phe_819	0.511075	0.173869	0.00328821
EUR	Phe_345_1	Phe_830	0.138969	0.141402	0.325712
EUR	Phe_345_1	Phe_835	0.169221	0.10405	0.103875
EUR	Phe_345_1	Phe_840	0.395255	0.103414	0.000132345
EUR	Phe_345_1	Phe_851	0.420368	0.187465	0.0249364
EUR	Phe_345_1	Phe_854	0.206264	0.218567	0.345316
EUR	Phe_345_1	Phe_858	0.172187	0.124722	0.167411
EUR	Phe_345_1	Phe_859	0.256232	0.202575	0.205918
EUR	Phe_345_1	Phe_870	0.333141	0.204214	0.10282
EUR	Phe_345_1	Phe_870_3	0.0476373	0.23851	0.841693
EUR	Phe_345_1	Phe_871	0.333163	0.122783	0.00665926
EUR	Phe_345_1	Phe_871_3	0.218869	0.184764	0.236181
EUR	Phe_345_1	Phe_871_4	0.215347	0.19173	0.261362
EUR	Phe_345_1	Phe_872	0.343786	0.198947	0.0839824
EUR	Phe_345_1	Phe_874	0.156381	0.229902	0.496373
EUR	Phe_345_1	Phe_915	0.374915	0.173608	0.0308075
EUR	Phe_345_1	Phe_916	0.399297	0.134562	0.0030035
EUR	Phe_345_1	Phe_938	0.00490084	0.146092	0.973239
EUR	Phe_345_1	Phe_938_2	0.0795962	0.149718	0.594974
EUR	Phe_345_1	Phe_939	0.063791	0.100015	0.523596
EUR	Phe_345_1	Phe_946	0.256869	0.243107	0.29069
EUR	Phe_345_1	Phe_947	0.0913195	0.141181	0.517746
EUR	Phe_345_1	Phe_949	0.454188	0.170299	0.00765328
EUR	Phe_345_1	Phe_952	-0.0424874	0.281992	0.880237
EUR	Phe_345_1	Phe_960	0.197607	0.126114	0.117142
EUR	Phe_345_1	Phe_960_2	0.205952	0.132586	0.12034
EUR	Phe_345_1	Phe_965	0.680796	0.17573	0.000107016
EUR	Phe_345_1	Phe_969	0.518634	0.21861	0.0176719
EUR	Phe_345_1	Phe_979	0.475453	0.182808	0.00929968
EUR	Phe_345_1	Phe_990	0.106515	0.190228	0.575523
EUR	Phe_345_1	QTL_ALB	-0.041447	0.0615257	0.500531
EUR	Phe_345_1	QTL_ALT	0.00159995	0.0556812	0.977077
EUR	Phe_345_1	QTL_AST	0.0756584	0.0553286	0.171488
EUR	Phe_345_1	QTL_BASO	0.0915124	0.0955508	0.338196
EUR	Phe_345_1	QTL_BMI	-0.00247549	0.0546991	0.963903
EUR	Phe_345_1	QTL_BUN	-0.0916522	0.0617736	0.137894
EUR	Phe_345_1	QTL_CALCIUM	0.0355877	0.0623165	0.567946
EUR	Phe_345_1	QTL_CRE	0.0987128	0.0634738	0.119905
EUR	Phe_345_1	QTL_CRP	0.101564	0.0628428	0.106059
EUR	Phe_345_1	QTL_DBP	0.0864144	0.0539298	0.109078
EUR	Phe_345_1	QTL_EGFR	-0.0868746	0.0635262	0.171456
EUR	Phe_345_1	QTL_EOSINO	0.0369201	0.0552396	0.503901
EUR	Phe_345_1	QTL_GLU	0.0606872	0.0589883	0.303574
EUR	Phe_345_1	QTL_HB	0.0711696	0.0531038	0.180181
EUR	Phe_345_1	QTL_HBA1C	0.0472793	0.0539025	0.380419
EUR	Phe_345_1	QTL_HDLC	0.0041028	0.0557156	0.941298
EUR	Phe_345_1	QTL_HEIGHT	-0.0899489	0.0479408	0.0606211
EUR	Phe_345_1	QTL_HT	0.0690617	0.0529276	0.19195
EUR	Phe_345_1	QTL_LDLC	-0.031358	0.0586158	0.592667
EUR	Phe_345_1	QTL_LYMPH	-0.0216314	0.0600663	0.718753
EUR	Phe_345_1	QTL_MCH	0.0451182	0.0461845	0.328613
EUR	Phe_345_1	QTL_MCHC	-0.0335084	0.0479009	0.484217
EUR	Phe_345_1	QTL_MCV	0.0543951	0.0471224	0.248362
EUR	Phe_345_1	QTL_MONO	0.129183	0.0636648	0.0424476
EUR	Phe_345_1	QTL_MPV	-0.0219085	0.0509553	0.667228
EUR	Phe_345_1	QTL_NEUTRO	0.0926191	0.0527526	0.0791349
EUR	Phe_345_1	QTL_PLT	0.0516777	0.055764	0.354071
EUR	Phe_345_1	QTL_RBC	0.00444027	0.0512302	0.930931
EUR	Phe_345_1	QTL_RDW	0.0978234	0.0490415	0.0460747
EUR	Phe_345_1	QTL_SBP	0.134075	0.0531553	0.0116582
EUR	Phe_345_1	QTL_TC	-0.00970799	0.0621762	0.875925
EUR	Phe_345_1	QTL_TG	0.158147	0.0519349	0.00232595
EUR	Phe_345_1	QTL_WBC	0.0834387	0.0509314	0.101369
EUR	Phe_345_1	QTL_WEIGHT	-0.0447982	0.0524981	0.393477
EUR	Phe_345_3	Phe_347	0.346588	0.214816	0.106654
EUR	Phe_345_3	Phe_348	0.912882	0.217224	2.63998e-05
EUR	Phe_345_3	Phe_348_8	0.872288	0.202462	1.64436e-05
EUR	Phe_345_3	Phe_348_9	0.38837	0.216419	0.0727289
EUR	Phe_345_3	Phe_350	0.581195	0.0778055	8.02888e-14
EUR	Phe_345_3	Phe_350_1	0.373305	0.103352	0.000303871
EUR	Phe_345_3	Phe_350_2	0.556389	0.0825019	1.54138e-11
EUR	Phe_345_3	Phe_351	0.446192	0.0685776	7.69826e-11
EUR	Phe_345_3	Phe_352	0.329882	0.158465	0.0373665
EUR	Phe_345_3	Phe_352_1	0.368104	0.162682	0.0236523
EUR	Phe_345_3	Phe_352_2	0.365388	0.196672	0.0631897
EUR	Phe_345_3	Phe_353	0.506559	0.146112	0.000526449
EUR	Phe_345_3	Phe_355	0.673716	0.237875	0.00462248
EUR	Phe_345_3	Phe_356	0.374745	0.0842252	8.61402e-06
EUR	Phe_345_3	Phe_357	0.3214	0.134794	0.0171078
EUR	Phe_345_3	Phe_358_1	0.492583	0.215262	0.0221204
EUR	Phe_345_3	Phe_359	0.241479	0.19095	0.206006
EUR	Phe_345_3	Phe_359_2	0.330239	0.205745	0.108473
EUR	Phe_345_3	Phe_361	-0.0315691	0.105029	0.763738
EUR	Phe_345_3	Phe_361_1	-0.0856872	0.105196	0.415333
EUR	Phe_345_3	Phe_361_2	0.221621	0.167157	0.184898
EUR	Phe_345_3	Phe_362	0.198811	0.0857809	0.0204677
EUR	Phe_345_3	Phe_362_2	0.115297	0.0913173	0.206732
EUR	Phe_345_3	Phe_362_29	0.0902184	0.0924287	0.329022
EUR	Phe_345_3	Phe_362_3	0.0522973	0.149179	0.725913
EUR	Phe_345_3	Phe_362_31	-0.114925	0.193471	0.552503
EUR	Phe_345_3	Phe_362_4	0.253026	0.112169	0.024086
EUR	Phe_345_3	Phe_362_6	-0.0271075	0.139838	0.846293
EUR	Phe_345_3	Phe_362_7	0.414647	0.216477	0.0554369
EUR	Phe_345_3	Phe_363	0.00419666	0.235854	0.985804
EUR	Phe_345_3	Phe_363_3	-0.0777003	0.19527	0.690695
EUR	Phe_345_3	Phe_364	0.201451	0.145511	0.166223
EUR	Phe_345_3	Phe_364_1	0.181338	0.190585	0.341361
EUR	Phe_345_3	Phe_364_2	0.254032	0.19719	0.197655
EUR	Phe_345_3	Phe_364_41	-0.257614	0.162737	0.11342
EUR	Phe_345_3	Phe_364_5	0.18167	0.115731	0.116472
EUR	Phe_345_3	Phe_365	0.11006	0.056082	0.0497072
EUR	Phe_345_3	Phe_365_1	0.120792	0.0637306	0.0580453
EUR	Phe_345_3	Phe_365_11	0.124656	0.0739375	0.0918016
EUR	Phe_345_3	Phe_365_2	0.229509	0.0782353	0.00335082
EUR	Phe_345_3	Phe_366	0.429261	0.0758218	1.50099e-08
EUR	Phe_345_3	Phe_366_2	0.47016	0.0754186	4.54663e-10
EUR	Phe_345_3	Phe_367	0.470001	0.0869584	6.48462e-08
EUR	Phe_345_3	Phe_367_1	0.113174	0.0715603	0.11376
EUR	Phe_345_3	Phe_367_2	0.342791	0.118069	0.00369243
EUR	Phe_345_3	Phe_367_4	0.437823	0.0945596	3.6545e-06
EUR	Phe_345_3	Phe_367_8	0.0933128	0.0688266	0.175173
EUR	Phe_345_3	Phe_367_9	0.235582	0.145691	0.105878
EUR	Phe_345_3	Phe_368	0.485736	0.107716	6.50043e-06
EUR	Phe_345_3	Phe_368_1	0.237361	0.112749	0.0352722
EUR	Phe_345_3	Phe_368_2	0.178317	0.180005	0.321869
EUR	Phe_345_3	Phe_369	0.425637	0.152959	0.00539091
EUR	Phe_345_3	Phe_369_5	0.228393	0.0986411	0.0205914
EUR	Phe_345_3	Phe_370	0.728444	0.223124	0.00109559
EUR	Phe_345_3	Phe_370_1	0.323535	0.150023	0.0310397
EUR	Phe_345_3	Phe_371	0.311939	0.105187	0.00302121
EUR	Phe_345_3	Phe_371_1	-0.126844	0.212859	0.551238
EUR	Phe_345_3	Phe_371_2	0.223882	0.137621	0.103781
EUR	Phe_345_3	Phe_371_3	0.296812	0.105946	0.00508604
EUR	Phe_345_3	Phe_372	0.239735	0.140362	0.0876414
EUR	Phe_345_3	Phe_374	0.21073	0.0944758	0.025713
EUR	Phe_345_3	Phe_374_1	0.0809819	0.129725	0.532458
EUR	Phe_345_3	Phe_374_3	0.182226	0.121798	0.134619
EUR	Phe_345_3	Phe_375	0.220416	0.154767	0.154395
EUR	Phe_345_3	Phe_377	0.224476	0.1702	0.187205
EUR	Phe_345_3	Phe_377_1	0.0879618	0.220941	0.690539
EUR	Phe_345_3	Phe_378	0.274993	0.144131	0.0563991
EUR	Phe_345_3	Phe_378_1	0.11995	0.118245	0.310385
EUR	Phe_345_3	Phe_379	-0.0178578	0.11457	0.876137
EUR	Phe_345_3	Phe_379_2	0.0679217	0.101863	0.504903
EUR	Phe_345_3	Phe_379_3	-0.211533	0.175005	0.226769
EUR	Phe_345_3	Phe_379_5	0.347453	0.213326	0.103368
EUR	Phe_345_3	Phe_379_9	0.451071	0.217464	0.0380578
EUR	Phe_345_3	Phe_380_1	0.292521	0.119754	0.0145787
EUR	Phe_345_3	Phe_380_4	-0.0180459	0.0830691	0.828022
EUR	Phe_345_3	Phe_381	0.287145	0.101696	0.0047492
EUR	Phe_345_3	Phe_381_1	0.321638	0.112969	0.00441151
EUR	Phe_345_3	Phe_381_11	0.317501	0.0960945	0.000952999
EUR	Phe_345_3	Phe_381_2	0.0583903	0.134422	0.664011
EUR	Phe_345_3	Phe_382	0.113094	0.158629	0.475876
EUR	Phe_345_3	Phe_383	-0.286272	0.11755	0.0148782
EUR	Phe_345_3	Phe_384	0.0990506	0.141835	0.484958
EUR	Phe_345_3	Phe_384_4	0.00900545	0.116004	0.938122
EUR	Phe_345_3	Phe_385	0.237729	0.163473	0.14588
EUR	Phe_345_3	Phe_386	0.233655	0.112918	0.038523
EUR	Phe_345_3	Phe_386_1	0.0428711	0.142086	0.762861
EUR	Phe_345_3	Phe_386_2	0.274871	0.12988	0.0343158
EUR	Phe_345_3	Phe_386_9	0.591213	0.0826742	8.60701e-13
EUR	Phe_345_3	Phe_388	-0.433422	0.233266	0.0631605
EUR	Phe_345_3	Phe_389	0.0689534	0.0640373	0.281583
EUR	Phe_345_3	Phe_389_1	0.0479917	0.0585321	0.412261
EUR	Phe_345_3	Phe_389_2	0.0504014	0.148873	0.734947
EUR	Phe_345_3	Phe_389_4	-0.0132834	0.0851049	0.875968
EUR	Phe_345_3	Phe_394	0.371432	0.143632	0.0097098
EUR	Phe_345_3	Phe_395	0.196705	0.0818575	0.0162605
EUR	Phe_345_3	Phe_395_1	0.135971	0.108558	0.21038
EUR	Phe_345_3	Phe_395_2	0.153304	0.0771616	0.0469454
EUR	Phe_345_3	Phe_395_6	0.181401	0.106185	0.0875716
EUR	Phe_345_3	Phe_396	0.212202	0.106417	0.0461457
EUR	Phe_345_3	Phe_401	0.331623	0.0497457	2.62204e-11
EUR	Phe_345_3	Phe_401_1	0.296057	0.0471739	3.47681e-10
EUR	Phe_345_3	Phe_401_2	0.321438	0.0748795	1.76478e-05
EUR	Phe_345_3	Phe_401_21	0.330755	0.0915417	0.000302493
EUR	Phe_345_3	Phe_401_22	0.319345	0.0804633	7.22261e-05
EUR	Phe_345_3	Phe_401_3	0.457748	0.173096	0.00818167
EUR	Phe_345_3	Phe_402	0.0512401	0.179108	0.774813
EUR	Phe_345_3	Phe_411	0.403233	0.0569913	1.49081e-12
EUR	Phe_345_3	Phe_411_1	0.326304	0.0686296	1.98867e-06
EUR	Phe_345_3	Phe_411_2	0.401617	0.0677496	3.06729e-09
EUR	Phe_345_3	Phe_411_3	0.350062	0.0578842	1.46995e-09
EUR	Phe_345_3	Phe_411_4	0.343866	0.0560639	8.59803e-10
EUR	Phe_345_3	Phe_411_8	0.306005	0.0588965	2.04014e-07
EUR	Phe_345_3	Phe_411_9	0.629762	0.203359	0.00195625
EUR	Phe_345_3	Phe_414	0.121399	0.114967	0.290993
EUR	Phe_345_3	Phe_415	0.299267	0.0928463	0.00126744
EUR	Phe_345_3	Phe_415_1	0.229941	0.0920553	0.0124945
EUR	Phe_345_3	Phe_415_11	0.233344	0.0919354	0.0111448
EUR	Phe_345_3	Phe_415_2	0.394761	0.127746	0.0020002
EUR	Phe_345_3	Phe_416	0.275941	0.124161	0.0262534
EUR	Phe_345_3	Phe_418	0.583008	0.0590264	5.23433e-23
EUR	Phe_345_3	Phe_418_1	0.489048	0.166975	0.00340192
EUR	Phe_345_3	Phe_420	0.510063	0.20851	0.0144359
EUR	Phe_345_3	Phe_420_3	0.147654	0.208303	0.478422
EUR	Phe_345_3	Phe_425	0.12085	0.0927043	0.192368
EUR	Phe_345_3	Phe_425_1	0.120206	0.0923247	0.19292
EUR	Phe_345_3	Phe_425_11	0.133475	0.195592	0.494976
EUR	Phe_345_3	Phe_425_12	0.00111376	0.167086	0.994682
EUR	Phe_345_3	Phe_425_8	0.338917	0.226136	0.133942
EUR	Phe_345_3	Phe_426	0.419876	0.0888588	2.29881e-06
EUR	Phe_345_3	Phe_426_2	0.118809	0.113862	0.29674
EUR	Phe_345_3	Phe_426_21	0.092782	0.121857	0.446418
EUR	Phe_345_3	Phe_426_24	0.0324959	0.13208	0.805658
EUR	Phe_345_3	Phe_426_3	0.104133	0.115378	0.366772
EUR	Phe_345_3	Phe_426_31	0.141483	0.115186	0.219334
EUR	Phe_345_3	Phe_426_32	-0.0471192	0.116732	0.686467
EUR	Phe_345_3	Phe_426_9	0.215917	0.0968406	0.0257736
EUR	Phe_345_3	Phe_426_91	0.182973	0.10522	0.0820422
EUR	Phe_345_3	Phe_427	0.263186	0.0627134	2.70896e-05
EUR	Phe_345_3	Phe_427_1	0.180837	0.109259	0.0979018
EUR	Phe_345_3	Phe_427_11	0.167628	0.135704	0.216738
EUR	Phe_345_3	Phe_427_12	0.219191	0.117869	0.0629416
EUR	Phe_345_3	Phe_427_2	0.0800862	0.0531464	0.131837
EUR	Phe_345_3	Phe_427_3	0.222571	0.0848655	0.00872539
EUR	Phe_345_3	Phe_427_4	0.620436	0.190991	0.00116009
EUR	Phe_345_3	Phe_427_42	0.460887	0.140167	0.00100857
EUR	Phe_345_3	Phe_427_5	0.383133	0.115066	0.000869457
EUR	Phe_345_3	Phe_427_6	0.12713	0.136668	0.352264
EUR	Phe_345_3	Phe_427_7	0.287724	0.106052	0.00666673
EUR	Phe_345_3	Phe_427_8	0.303249	0.131745	0.0213468
EUR	Phe_345_3	Phe_427_9	0.220644	0.0870837	0.0112864
EUR	Phe_345_3	Phe_428	0.355938	0.0697404	3.3298e-07
EUR	Phe_345_3	Phe_428_1	0.396126	0.0776544	3.37617e-07
EUR	Phe_345_3	Phe_428_2	0.224683	0.110443	0.0419139
EUR	Phe_345_3	Phe_429	0.279772	0.126084	0.026491
EUR	Phe_345_3	Phe_429_2	0.0627881	0.180366	0.727754
EUR	Phe_345_3	Phe_429_3	0.432675	0.167305	0.00970577
EUR	Phe_345_3	Phe_430	0.230973	0.166102	0.164361
EUR	Phe_345_3	Phe_430_1	0.308013	0.154157	0.0457121
EUR	Phe_345_3	Phe_430_2	0.263474	0.182114	0.147965
EUR	Phe_345_3	Phe_430_3	0.0310708	0.183859	0.865802
EUR	Phe_345_3	Phe_433	0.709229	0.0782315	1.23729e-19
EUR	Phe_345_3	Phe_433_1	0.488128	0.0779864	3.87094e-10
EUR	Phe_345_3	Phe_433_11	0.607737	0.162661	0.000186801
EUR	Phe_345_3	Phe_433_2	0.577671	0.096819	2.42393e-09
EUR	Phe_345_3	Phe_433_21	0.616978	0.109946	2.00387e-08
EUR	Phe_345_3	Phe_433_3	0.760315	0.095128	1.32183e-15
EUR	Phe_345_3	Phe_433_31	0.737695	0.0984805	6.84693e-14
EUR	Phe_345_3	Phe_433_5	0.429581	0.12982	0.000936125
EUR	Phe_345_3	Phe_433_8	0.477218	0.098713	1.3355e-06
EUR	Phe_345_3	Phe_440	0.433182	0.0756157	1.01183e-08
EUR	Phe_345_3	Phe_440_2	0.447012	0.0779737	9.87493e-09
EUR	Phe_345_3	Phe_442	0.201931	0.0803835	0.0120015
EUR	Phe_345_3	Phe_442_1	0.164045	0.0807316	0.0421564
EUR	Phe_345_3	Phe_442_11	0.189508	0.0726761	0.00911879
EUR	Phe_345_3	Phe_442_2	0.000808265	0.171056	0.99623
EUR	Phe_345_3	Phe_443	0.463526	0.0709819	6.56792e-11
EUR	Phe_345_3	Phe_443_1	0.225826	0.153556	0.141388
EUR	Phe_345_3	Phe_443_9	0.445474	0.0701552	2.15533e-10
EUR	Phe_345_3	Phe_444	0.389255	0.11855	0.00102537
EUR	Phe_345_3	Phe_444_1	0.441792	0.125774	0.000443776
EUR	Phe_345_3	Phe_447_1	0.404214	0.151904	0.00779144
EUR	Phe_345_3	Phe_450	0.070647	0.127962	0.580884
EUR	Phe_345_3	Phe_451	0.215837	0.117699	0.0666843
EUR	Phe_345_3	Phe_451_2	0.209573	0.116012	0.0708442
EUR	Phe_345_3	Phe_452	0.279568	0.0894163	0.00176845
EUR	Phe_345_3	Phe_454	0.052106	0.0752375	0.488589
EUR	Phe_345_3	Phe_454_1	0.0963326	0.072934	0.186562
EUR	Phe_345_3	Phe_454_11	0.124316	0.0962426	0.196462
EUR	Phe_345_3	Phe_455	0.313107	0.0789592	7.32657e-05
EUR	Phe_345_3	Phe_456	0.131959	0.0887845	0.137204
EUR	Phe_345_3	Phe_458	0.659302	0.0909742	4.25682e-13
EUR	Phe_345_3	Phe_458_1	0.602843	0.115343	1.72709e-07
EUR	Phe_345_3	Phe_458_9	0.600739	0.0976333	7.60233e-10
EUR	Phe_345_3	Phe_459	0.724306	0.0939845	1.29161e-14
EUR	Phe_345_3	Phe_459_9	0.67166	0.0967465	3.85302e-12
EUR	Phe_345_3	Phe_464	0.462135	0.086769	1.00377e-07
EUR	Phe_345_3	Phe_465	0.409849	0.0763933	8.09586e-08
EUR	Phe_345_3	Phe_465_2	0.213036	0.126599	0.0924204
EUR	Phe_345_3	Phe_465_4	0.118647	0.11849	0.316671
EUR	Phe_345_3	Phe_470	0.250833	0.11862	0.0344645
EUR	Phe_345_3	Phe_471	-0.0226152	0.0744779	0.761395
EUR	Phe_345_3	Phe_472	0.324975	0.100358	0.00120308
EUR	Phe_345_3	Phe_473	0.623813	0.107371	6.2514e-09
EUR	Phe_345_3	Phe_473_1	0.573275	0.194058	0.00313542
EUR	Phe_345_3	Phe_473_4	0.714135	0.143899	6.95053e-07
EUR	Phe_345_3	Phe_474	0.296271	0.100744	0.00327332
EUR	Phe_345_3	Phe_474_1	0.266312	0.132569	0.0445526
EUR	Phe_345_3	Phe_474_2	0.30053	0.0771012	9.7044e-05
EUR	Phe_345_3	Phe_475	0.305484	0.0757292	5.48581e-05
EUR	Phe_345_3	Phe_476	0.176318	0.0851504	0.0383903
EUR	Phe_345_3	Phe_477	0.163523	0.138446	0.237548
EUR	Phe_345_3	Phe_479	0.307739	0.139235	0.0270903
EUR	Phe_345_3	Phe_480	0.536863	0.0833338	1.17666e-10
EUR	Phe_345_3	Phe_480_1	0.533475	0.111039	1.55211e-06
EUR	Phe_345_3	Phe_480_11	0.357847	0.142155	0.0118258
EUR	Phe_345_3	Phe_480_5	0.176422	0.20807	0.396496
EUR	Phe_345_3	Phe_481	0.605382	0.135622	8.05351e-06
EUR	Phe_345_3	Phe_483	0.543226	0.0813354	2.4083e-11
EUR	Phe_345_3	Phe_495	0.260689	0.0661644	8.14765e-05
EUR	Phe_345_3	Phe_495_2	0.333079	0.1229	0.00672502
EUR	Phe_345_3	Phe_496	0.521939	0.0562519	1.71723e-20
EUR	Phe_345_3	Phe_496_1	0.34654	0.0905123	0.000128848
EUR	Phe_345_3	Phe_496_2	0.534072	0.0672068	1.91554e-15
EUR	Phe_345_3	Phe_496_21	0.520893	0.0657432	2.31575e-15
EUR	Phe_345_3	Phe_496_3	0.453168	0.182767	0.0131574
EUR	Phe_345_3	Phe_497	0.444669	0.106544	2.99851e-05
EUR	Phe_345_3	Phe_500	-0.0499124	0.236155	0.83261
EUR	Phe_345_3	Phe_500_2	0.0518979	0.224825	0.817442
EUR	Phe_345_3	Phe_502	0.415029	0.129647	0.00136849
EUR	Phe_345_3	Phe_503	0.719505	0.22739	0.00155514
EUR	Phe_345_3	Phe_504	0.471562	0.170526	0.00568652
EUR	Phe_345_3	Phe_507	0.567943	0.115148	8.12678e-07
EUR	Phe_345_3	Phe_508	0.504844	0.155947	0.00120673
EUR	Phe_345_3	Phe_509	0.708706	0.0933338	3.11997e-14
EUR	Phe_345_3	Phe_509_1	0.697096	0.102395	9.90431e-12
EUR	Phe_345_3	Phe_509_8	0.522412	0.113792	4.41266e-06
EUR	Phe_345_3	Phe_510	0.585202	0.129467	6.1816e-06
EUR	Phe_345_3	Phe_512	0.577121	0.068618	4.07815e-17
EUR	Phe_345_3	Phe_512_1	-0.10866	0.19671	0.580683
EUR	Phe_345_3	Phe_512_2	0.616865	0.134546	4.54479e-06
EUR	Phe_345_3	Phe_512_7	0.63618	0.0711729	3.94468e-19
EUR	Phe_345_3	Phe_512_8	0.325239	0.0863253	0.000164828
EUR	Phe_345_3	Phe_512_9	0.551801	0.0822522	1.96438e-11
EUR	Phe_345_3	Phe_513	0.573882	0.112248	3.17706e-07
EUR	Phe_345_3	Phe_513_3	0.219803	0.149316	0.141004
EUR	Phe_345_3	Phe_514	0.497322	0.091241	5.01888e-08
EUR	Phe_345_3	Phe_516	0.415727	0.143671	0.00380841
EUR	Phe_345_3	Phe_516_1	0.389801	0.1371	0.0044666
EUR	Phe_345_3	Phe_519	0.765547	0.111781	7.45676e-12
EUR	Phe_345_3	Phe_519_8	0.728857	0.144228	4.33815e-07
EUR	Phe_345_3	Phe_519_9	0.7845	0.235914	0.000883052
EUR	Phe_345_3	Phe_520	0.518209	0.204287	0.011191
EUR	Phe_345_3	Phe_521	0.540318	0.0913901	3.37529e-09
EUR	Phe_345_3	Phe_521_1	0.544148	0.093201	5.26931e-09
EUR	Phe_345_3	Phe_522	0.443979	0.122123	0.000277421
EUR	Phe_345_3	Phe_522_5	0.42062	0.193433	0.0296675
EUR	Phe_345_3	Phe_523	0.52224	0.10025	1.89453e-07
EUR	Phe_345_3	Phe_523_1	0.250969	0.122998	0.0413075
EUR	Phe_345_3	Phe_523_3	0.452262	0.110631	4.35075e-05
EUR	Phe_345_3	Phe_523_31	0.555147	0.124588	8.35553e-06
EUR	Phe_345_3	Phe_523_32	0.208657	0.125703	0.0969303
EUR	Phe_345_3	Phe_524	0.362677	0.160953	0.02424
EUR	Phe_345_3	Phe_524_3	0.227075	0.172628	0.188376
EUR	Phe_345_3	Phe_525	0.582243	0.0809043	6.16915e-13
EUR	Phe_345_3	Phe_526	0.380892	0.142342	0.00745286
EUR	Phe_345_3	Phe_526_4	0.382529	0.151715	0.0116902
EUR	Phe_345_3	Phe_526_41	0.417436	0.127508	0.00106106
EUR	Phe_345_3	Phe_527	0.480725	0.143348	0.000797837
EUR	Phe_345_3	Phe_528	0.438487	0.154015	0.00441268
EUR	Phe_345_3	Phe_528_3	0.481257	0.181447	0.007994
EUR	Phe_345_3	Phe_528_6	0.135315	0.164186	0.409851
EUR	Phe_345_3	Phe_530	0.560037	0.0603242	1.63558e-20
EUR	Phe_345_3	Phe_530_1	0.532659	0.0580006	4.16593e-20
EUR	Phe_345_3	Phe_530_11	0.558226	0.0612024	7.44474e-20
EUR	Phe_345_3	Phe_530_12	0.31461	0.11051	0.00441477
EUR	Phe_345_3	Phe_530_14	0.43283	0.0945779	4.72967e-06
EUR	Phe_345_3	Phe_530_2	0.763568	0.201819	0.000154688
EUR	Phe_345_3	Phe_530_3	0.045923	0.143304	0.748621
EUR	Phe_345_3	Phe_530_5	0.380103	0.187746	0.0429131
EUR	Phe_345_3	Phe_531	0.451913	0.101363	8.25916e-06
EUR	Phe_345_3	Phe_531_2	0.538139	0.169964	0.00154452
EUR	Phe_345_3	Phe_531_3	0.140617	0.168192	0.403125
EUR	Phe_345_3	Phe_531_4	0.461722	0.144812	0.00143046
EUR	Phe_345_3	Phe_532	0.629802	0.0872253	5.18323e-13
EUR	Phe_345_3	Phe_535	0.634339	0.0981393	1.02204e-10
EUR	Phe_345_3	Phe_535_1	0.427748	0.199617	0.032126
EUR	Phe_345_3	Phe_535_6	0.700742	0.133348	1.48036e-07
EUR	Phe_345_3	Phe_535_8	0.480899	0.158995	0.00248953
EUR	Phe_345_3	Phe_535_9	0.526194	0.195794	0.0071993
EUR	Phe_345_3	Phe_536	0.324808	0.174805	0.0631522
EUR	Phe_345_3	Phe_537	0.544888	0.130573	3.0053e-05
EUR	Phe_345_3	Phe_540	0.209382	0.185497	0.258998
EUR	Phe_345_3	Phe_540_1	0.28927	0.160848	0.0721132
EUR	Phe_345_3	Phe_540_11	0.212963	0.108124	0.0488819
EUR	Phe_345_3	Phe_550	0.288637	0.0659601	1.20912e-05
EUR	Phe_345_3	Phe_550_1	0.0364525	0.0593412	0.539026
EUR	Phe_345_3	Phe_550_2	0.327218	0.0658096	6.62009e-07
EUR	Phe_345_3	Phe_550_3	0.0922947	0.196463	0.63851
EUR	Phe_345_3	Phe_550_4	0.0403126	0.0682599	0.554805
EUR	Phe_345_3	Phe_550_5	0.376143	0.103376	0.00027414
EUR	Phe_345_3	Phe_555	0.153404	0.0821483	0.0618446
EUR	Phe_345_3	Phe_555_1	0.0949822	0.100313	0.343713
EUR	Phe_345_3	Phe_555_2	0.184834	0.0947794	0.0511586
EUR	Phe_345_3	Phe_555_21	0.20196	0.15856	0.202764
EUR	Phe_345_3	Phe_556_1	0.322676	0.201332	0.109001
EUR	Phe_345_3	Phe_558	0.558022	0.103898	7.83513e-08
EUR	Phe_345_3	Phe_559	0.302035	0.18136	0.0958348
EUR	Phe_345_3	Phe_560	0.509609	0.14833	0.000591139
EUR	Phe_345_3	Phe_560_4	0.534464	0.148714	0.000325751
EUR	Phe_345_3	Phe_561	0.434674	0.0826158	1.42973e-07
EUR	Phe_345_3	Phe_561_1	0.426006	0.103395	3.78571e-05
EUR	Phe_345_3	Phe_561_2	0.181335	0.201821	0.368923
EUR	Phe_345_3	Phe_562	0.219081	0.0657798	0.000866839
EUR	Phe_345_3	Phe_562_1	0.190552	0.0625953	0.00233315
EUR	Phe_345_3	Phe_563	0.391937	0.0725788	6.65825e-08
EUR	Phe_345_3	Phe_564	0.440845	0.0885063	6.32759e-07
EUR	Phe_345_3	Phe_564_1	0.269271	0.0930926	0.00382185
EUR	Phe_345_3	Phe_564_9	0.40641	0.129654	0.00172099
EUR	Phe_345_3	Phe_565	0.0725689	0.0917594	0.429025
EUR	Phe_345_3	Phe_565_1	-0.104417	0.136772	0.445202
EUR	Phe_345_3	Phe_567	0.399396	0.19868	0.0444045
EUR	Phe_345_3	Phe_568	0.521475	0.179266	0.00362654
EUR	Phe_345_3	Phe_568_1	0.452397	0.169059	0.00745121
EUR	Phe_345_3	Phe_569	0.424161	0.115594	0.000243104
EUR	Phe_345_3	Phe_571	0.382672	0.0889672	1.69823e-05
EUR	Phe_345_3	Phe_571_5	0.391851	0.0920827	2.08653e-05
EUR	Phe_345_3	Phe_571_51	0.454352	0.120055	0.000154
EUR	Phe_345_3	Phe_571_8	0.309376	0.162735	0.0572879
EUR	Phe_345_3	Phe_571_81	0.608271	0.208251	0.00349074
EUR	Phe_345_3	Phe_572	0.279978	0.15183	0.0651801
EUR	Phe_345_3	Phe_573	0.464411	0.189079	0.0140424
EUR	Phe_345_3	Phe_573_3	0.234898	0.212377	0.268708
EUR	Phe_345_3	Phe_573_5	0.34253	0.177606	0.053781
EUR	Phe_345_3	Phe_573_7	0.403066	0.0996242	5.21301e-05
EUR	Phe_345_3	Phe_574	0.234726	0.0833447	0.00485767
EUR	Phe_345_3	Phe_574_1	0.214214	0.090986	0.0185545
EUR	Phe_345_3	Phe_574_12	0.312649	0.123585	0.0114119
EUR	Phe_345_3	Phe_574_2	0.166657	0.135754	0.219579
EUR	Phe_345_3	Phe_574_3	0.377853	0.122438	0.00202815
EUR	Phe_345_3	Phe_575	0.447504	0.161701	0.00564908
EUR	Phe_345_3	Phe_575_1	0.271102	0.20646	0.189151
EUR	Phe_345_3	Phe_575_7	0.439715	0.237054	0.0636085
EUR	Phe_345_3	Phe_575_8	0.570526	0.209884	0.00656191
EUR	Phe_345_3	Phe_577	0.421532	0.130013	0.00118601
EUR	Phe_345_3	Phe_577_1	0.433167	0.149816	0.00383615
EUR	Phe_345_3	Phe_577_2	0.453827	0.135671	0.000822668
EUR	Phe_345_3	Phe_577_3	0.116379	0.161081	0.469997
EUR	Phe_345_3	Phe_578	0.529273	0.0873077	1.34311e-09
EUR	Phe_345_3	Phe_578_1	0.630072	0.21726	0.00373068
EUR	Phe_345_3	Phe_578_2	0.442674	0.14473	0.00222354
EUR	Phe_345_3	Phe_578_8	0.506559	0.10935	3.61358e-06
EUR	Phe_345_3	Phe_578_9	0.787032	0.142961	3.68684e-08
EUR	Phe_345_3	Phe_579_2	0.236651	0.192627	0.219241
EUR	Phe_345_3	Phe_579_8	0.453538	0.193736	0.0192317
EUR	Phe_345_3	Phe_580	0.589163	0.174048	0.000711648
EUR	Phe_345_3	Phe_580_3	0.403471	0.177142	0.0227461
EUR	Phe_345_3	Phe_580_31	0.29068	0.141553	0.040024
EUR	Phe_345_3	Phe_585	0.357254	0.0635486	1.89047e-08
EUR	Phe_345_3	Phe_585_1	0.529141	0.0736582	6.78301e-13
EUR	Phe_345_3	Phe_585_2	0.286966	0.174337	0.0997555
EUR	Phe_345_3	Phe_585_3	0.220598	0.0635982	0.000523141
EUR	Phe_345_3	Phe_585_31	0.393713	0.173132	0.0229623
EUR	Phe_345_3	Phe_586	0.340199	0.111732	0.00232841
EUR	Phe_345_3	Phe_586_2	0.252247	0.111262	0.0233813
EUR	Phe_345_3	Phe_587	0.3224	0.210297	0.125259
EUR	Phe_345_3	Phe_588	0.330265	0.149125	0.0267817
EUR	Phe_345_3	Phe_589	0.185645	0.194422	0.33965
EUR	Phe_345_3	Phe_590	0.505107	0.157812	0.00137099
EUR	Phe_345_3	Phe_591	0.345336	0.0937561	0.000230196
EUR	Phe_345_3	Phe_592	0.259866	0.149988	0.0831706
EUR	Phe_345_3	Phe_592_1	0.216562	0.13805	0.116713
EUR	Phe_345_3	Phe_593	0.0778985	0.0946588	0.410542
EUR	Phe_345_3	Phe_594	-0.0115301	0.0657753	0.860848
EUR	Phe_345_3	Phe_594_1	-0.0216677	0.0692705	0.754433
EUR	Phe_345_3	Phe_594_2	-0.10584	0.132016	0.422714
EUR	Phe_345_3	Phe_594_3	0.0221901	0.0897222	0.80466
EUR	Phe_345_3	Phe_594_8	0.231012	0.160523	0.150117
EUR	Phe_345_3	Phe_595	0.0187123	0.160076	0.906942
EUR	Phe_345_3	Phe_596	0.214697	0.100496	0.0326497
EUR	Phe_345_3	Phe_596_1	0.270787	0.153632	0.0779734
EUR	Phe_345_3	Phe_596_5	0.277381	0.117834	0.0185729
EUR	Phe_345_3	Phe_597	0.482021	0.153455	0.00168303
EUR	Phe_345_3	Phe_597_1	0.35779	0.154861	0.0208663
EUR	Phe_345_3	Phe_599	0.300617	0.0878342	0.000620377
EUR	Phe_345_3	Phe_599_1	-0.0961862	0.17028	0.572162
EUR	Phe_345_3	Phe_599_2	0.127309	0.0878851	0.147455
EUR	Phe_345_3	Phe_599_3	0.341276	0.154944	0.0276249
EUR	Phe_345_3	Phe_599_4	0.356241	0.102562	0.000513837
EUR	Phe_345_3	Phe_599_5	-0.0333034	0.109401	0.760811
EUR	Phe_345_3	Phe_599_9	0.0529041	0.154184	0.731505
EUR	Phe_345_3	Phe_600	0.0125069	0.0665778	0.850991
EUR	Phe_345_3	Phe_601	0.375601	0.135932	0.00572461
EUR	Phe_345_3	Phe_601_1	0.453793	0.152656	0.00295248
EUR	Phe_345_3	Phe_601_11	0.017646	0.203116	0.93077
EUR	Phe_345_3	Phe_601_12	0.443537	0.20446	0.030059
EUR	Phe_345_3	Phe_601_3	-0.000922513	0.228586	0.99678
EUR	Phe_345_3	Phe_602	-0.162414	0.197188	0.410138
EUR	Phe_345_3	Phe_603	0.10195	0.126287	0.4195
EUR	Phe_345_3	Phe_603_1	-0.0191076	0.108303	0.859958
EUR	Phe_345_3	Phe_603_2	0.0390903	0.14468	0.787018
EUR	Phe_345_3	Phe_604	0.37063	0.135184	0.00611284
EUR	Phe_345_3	Phe_604_1	0.375666	0.150248	0.0124088
EUR	Phe_345_3	Phe_605	0.297581	0.0813438	0.000253885
EUR	Phe_345_3	Phe_608	0.0873445	0.129019	0.498414
EUR	Phe_345_3	Phe_610	0.127087	0.223686	0.569934
EUR	Phe_345_3	Phe_610_4	-0.00671975	0.162523	0.96702
EUR	Phe_345_3	Phe_611	0.124286	0.146229	0.395356
EUR	Phe_345_3	Phe_611_3	-0.00541745	0.148434	0.970886
EUR	Phe_345_3	Phe_612	0.0262597	0.187418	0.888571
EUR	Phe_345_3	Phe_612_2	0.131265	0.0950908	0.167457
EUR	Phe_345_3	Phe_613	0.440209	0.234262	0.0602269
EUR	Phe_345_3	Phe_614	0.485743	0.214028	0.0232362
EUR	Phe_345_3	Phe_614_4	0.60021	0.163711	0.000246099
EUR	Phe_345_3	Phe_614_52	0.214894	0.17412	0.217139
EUR	Phe_345_3	Phe_615	0.236362	0.0897328	0.0084371
EUR	Phe_345_3	Phe_618	0.0964584	0.0988938	0.329375
EUR	Phe_345_3	Phe_618_1	0.0779321	0.0995139	0.433552
EUR	Phe_345_3	Phe_619	0.330247	0.176024	0.0606359
EUR	Phe_345_3	Phe_622	0.0903299	0.213186	0.671774
EUR	Phe_345_3	Phe_624_9	0.332852	0.102052	0.00110794
EUR	Phe_345_3	Phe_625_1	0.104444	0.182469	0.567056
EUR	Phe_345_3	Phe_626	0.342718	0.12245	0.00512868
EUR	Phe_345_3	Phe_626_1	0.350188	0.117126	0.00279123
EUR	Phe_345_3	Phe_626_12	0.295565	0.076991	0.000123561
EUR	Phe_345_3	Phe_626_14	0.359958	0.199613	0.071344
EUR	Phe_345_3	Phe_627	0.316743	0.137935	0.0216574
EUR	Phe_345_3	Phe_627_1	0.0532679	0.137731	0.698939
EUR	Phe_345_3	Phe_628	0.282192	0.0922644	0.00222436
EUR	Phe_345_3	Phe_634_3	0.152517	0.150563	0.31107
EUR	Phe_345_3	Phe_635_3	-0.089787	0.201106	0.65526
EUR	Phe_345_3	Phe_636	0.423987	0.128237	0.000945471
EUR	Phe_345_3	Phe_636_2	0.106946	0.1435	0.456111
EUR	Phe_345_3	Phe_636_3	0.779853	0.149761	1.91575e-07
EUR	Phe_345_3	Phe_642	0.162682	0.115699	0.159698
EUR	Phe_345_3	Phe_642_1	0.277363	0.111878	0.0131693
EUR	Phe_345_3	Phe_645	-0.134331	0.231907	0.562425
EUR	Phe_345_3	Phe_647_1	0.132531	0.228786	0.562401
EUR	Phe_345_3	Phe_650	0.0557331	0.0944553	0.555159
EUR	Phe_345_3	Phe_681	0.359951	0.0761716	2.29513e-06
EUR	Phe_345_3	Phe_681_1	0.195181	0.127509	0.125839
EUR	Phe_345_3	Phe_681_2	0.314567	0.215421	0.144224
EUR	Phe_345_3	Phe_681_3	0.532593	0.137188	0.000103508
EUR	Phe_345_3	Phe_681_7	0.224998	0.152211	0.139355
EUR	Phe_345_3	Phe_686	0.320027	0.144976	0.0272828
EUR	Phe_345_3	Phe_686_1	0.458052	0.111068	3.7223e-05
EUR	Phe_345_3	Phe_686_3	0.156275	0.117293	0.182746
EUR	Phe_345_3	Phe_687_1	0.257803	0.0984603	0.00883571
EUR	Phe_345_3	Phe_687_4	0.575216	0.100584	1.0729e-08
EUR	Phe_345_3	Phe_689	0.0900284	0.108673	0.407426
EUR	Phe_345_3	Phe_690	0.165799	0.0861529	0.0542947
EUR	Phe_345_3	Phe_690_1	0.11939	0.0806967	0.13901
EUR	Phe_345_3	Phe_694	-0.0215682	0.169889	0.898976
EUR	Phe_345_3	Phe_694_1	-0.216564	0.170833	0.204908
EUR	Phe_345_3	Phe_694_2	-0.0165006	0.147713	0.911055
EUR	Phe_345_3	Phe_695	0.181844	0.104877	0.0829398
EUR	Phe_345_3	Phe_695_3	-0.0924003	0.0974806	0.343188
EUR	Phe_345_3	Phe_695_4	0.68792	0.205512	0.00081589
EUR	Phe_345_3	Phe_695_41	0.433102	0.15366	0.00482367
EUR	Phe_345_3	Phe_695_42	0.610661	0.208758	0.0034422
EUR	Phe_345_3	Phe_695_7	0.400449	0.171663	0.0196608
EUR	Phe_345_3	Phe_696	0.0933204	0.0845785	0.269872
EUR	Phe_345_3	Phe_696_4	0.0991345	0.0858736	0.248327
EUR	Phe_345_3	Phe_696_41	0.24675	0.0737534	0.000821028
EUR	Phe_345_3	Phe_696_42	0.212993	0.0858024	0.0130514
EUR	Phe_345_3	Phe_697	0.0568629	0.0996175	0.568127
EUR	Phe_345_3	Phe_698	0.274665	0.134456	0.0410745
EUR	Phe_345_3	Phe_700	0.18219	0.0833037	0.0287382
EUR	Phe_345_3	Phe_701	0.109884	0.0911679	0.228092
EUR	Phe_345_3	Phe_701_2	0.340135	0.185336	0.066471
EUR	Phe_345_3	Phe_701_4	-0.0952904	0.175472	0.587095
EUR	Phe_345_3	Phe_702	-0.0151172	0.0689895	0.826554
EUR	Phe_345_3	Phe_702_1	-0.0606246	0.0684854	0.376039
EUR	Phe_345_3	Phe_702_2	-0.0248398	0.0660563	0.706887
EUR	Phe_345_3	Phe_703	0.152515	0.0940259	0.104793
EUR	Phe_345_3	Phe_703_1	0.162824	0.0803385	0.0426908
EUR	Phe_345_3	Phe_704	0.108972	0.126558	0.389215
EUR	Phe_345_3	Phe_705_3	0.311379	0.144659	0.0313573
EUR	Phe_345_3	Phe_706	-0.0596351	0.0789964	0.450303
EUR	Phe_345_3	Phe_706_1	-0.0353198	0.108227	0.744161
EUR	Phe_345_3	Phe_706_2	-0.00121854	0.0715814	0.986418
EUR	Phe_345_3	Phe_706_8	0.0242295	0.133362	0.855833
EUR	Phe_345_3	Phe_707	0.293306	0.0820722	0.000351898
EUR	Phe_345_3	Phe_707_1	0.467544	0.125002	0.000183814
EUR	Phe_345_3	Phe_709	0.423263	0.166763	0.0111453
EUR	Phe_345_3	Phe_709_2	0.266432	0.12864	0.0383443
EUR	Phe_345_3	Phe_709_3	0.10651	0.194877	0.584688
EUR	Phe_345_3	Phe_710	0.239239	0.111397	0.0317441
EUR	Phe_345_3	Phe_710_1	0.210681	0.108649	0.0524889
EUR	Phe_345_3	Phe_710_12	0.0969093	0.127967	0.448871
EUR	Phe_345_3	Phe_710_19	0.169156	0.118129	0.152154
EUR	Phe_345_3	Phe_711	0.343564	0.183534	0.0612145
EUR	Phe_345_3	Phe_711_1	0.421436	0.172565	0.0145988
EUR	Phe_345_3	Phe_713	-0.108197	0.200279	0.589038
EUR	Phe_345_3	Phe_714	0.440202	0.110224	6.50498e-05
EUR	Phe_345_3	Phe_714_1	0.222551	0.0885209	0.0119336
EUR	Phe_345_3	Phe_715	0.721985	0.149434	1.35535e-06
EUR	Phe_345_3	Phe_715_1	0.56481	0.156884	0.000318012
EUR	Phe_345_3	Phe_715_2	0.379136	0.175523	0.0307702
EUR	Phe_345_3	Phe_716	0.283284	0.0702185	5.47607e-05
EUR	Phe_345_3	Phe_716_2	0.17475	0.0891267	0.0499149
EUR	Phe_345_3	Phe_716_9	0.290503	0.0716368	5.00856e-05
EUR	Phe_345_3	Phe_717	-0.0904921	0.130259	0.487237
EUR	Phe_345_3	Phe_720	0.276027	0.0669465	3.73814e-05
EUR	Phe_345_3	Phe_721	0.481146	0.0726235	3.46751e-11
EUR	Phe_345_3	Phe_721_1	0.505274	0.0774075	6.68971e-11
EUR	Phe_345_3	Phe_721_2	0.28937	0.123674	0.0192946
EUR	Phe_345_3	Phe_722	0.434151	0.0691698	3.46041e-10
EUR	Phe_345_3	Phe_722_1	0.456242	0.10292	9.29359e-06
EUR	Phe_345_3	Phe_722_6	0.40916	0.0778776	1.48922e-07
EUR	Phe_345_3	Phe_722_7	0.409557	0.144184	0.00450418
EUR	Phe_345_3	Phe_722_9	0.565097	0.115942	1.09387e-06
EUR	Phe_345_3	Phe_724	0.484792	0.129543	0.000182324
EUR	Phe_345_3	Phe_726	0.353164	0.0747775	2.32542e-06
EUR	Phe_345_3	Phe_726_1	0.40048	0.0859127	3.13943e-06
EUR	Phe_345_3	Phe_726_2	0.334316	0.130577	0.0104581
EUR	Phe_345_3	Phe_726_3	0.342653	0.131981	0.0094251
EUR	Phe_345_3	Phe_726_4	0.239571	0.123232	0.051887
EUR	Phe_345_3	Phe_727	0.512953	0.0853338	1.84223e-09
EUR	Phe_345_3	Phe_727_1	0.380702	0.0867611	1.14429e-05
EUR	Phe_345_3	Phe_727_2	0.546448	0.219791	0.0129112
EUR	Phe_345_3	Phe_727_4	0.351117	0.130769	0.00725266
EUR	Phe_345_3	Phe_727_6	0.266875	0.110099	0.0153527
EUR	Phe_345_3	Phe_728	0.242836	0.119705	0.0424968
EUR	Phe_345_3	Phe_728_7	0.208257	0.0937425	0.0263113
EUR	Phe_345_3	Phe_728_71	0.232713	0.0731921	0.00147536
EUR	Phe_345_3	Phe_729	0.631099	0.165036	0.000131297
EUR	Phe_345_3	Phe_729_1	0.457695	0.106377	1.68837e-05
EUR	Phe_345_3	Phe_732	0.325648	0.216118	0.13186
EUR	Phe_345_3	Phe_733	0.041935	0.162708	0.796614
EUR	Phe_345_3	Phe_733_4	0.687275	0.221814	0.0019455
EUR	Phe_345_3	Phe_733_8	0.414451	0.242377	0.087276
EUR	Phe_345_3	Phe_735	0.117927	0.0705314	0.0945298
EUR	Phe_345_3	Phe_735_1	0.0501101	0.090886	0.581392
EUR	Phe_345_3	Phe_735_2	0.117994	0.0847363	0.163777
EUR	Phe_345_3	Phe_735_21	0.0434503	0.0751924	0.563362
EUR	Phe_345_3	Phe_735_23	0.0908918	0.0837179	0.277616
EUR	Phe_345_3	Phe_735_3	0.0988464	0.0641446	0.123318
EUR	Phe_345_3	Phe_736	0.380251	0.145661	0.00904065
EUR	Phe_345_3	Phe_737	0.0748182	0.136721	0.584219
EUR	Phe_345_3	Phe_737_3	0.0921775	0.112969	0.414525
EUR	Phe_345_3	Phe_738	0.537525	0.134204	6.19398e-05
EUR	Phe_345_3	Phe_738_4	0.481645	0.0872459	3.37954e-08
EUR	Phe_345_3	Phe_740	0.33268	0.064839	2.88405e-07
EUR	Phe_345_3	Phe_740_1	0.214322	0.065811	0.00112744
EUR	Phe_345_3	Phe_740_11	0.221531	0.0727461	0.00232482
EUR	Phe_345_3	Phe_740_12	0.219487	0.153871	0.153744
EUR	Phe_345_3	Phe_740_2	0.435807	0.130408	0.00083215
EUR	Phe_345_3	Phe_740_9	0.388497	0.0707264	3.95276e-08
EUR	Phe_345_3	Phe_741	0.561486	0.0952647	3.77067e-09
EUR	Phe_345_3	Phe_741_3	0.693083	0.115941	2.26038e-09
EUR	Phe_345_3	Phe_741_4	0.0999206	0.165331	0.5456
EUR	Phe_345_3	Phe_742	0.634852	0.166254	0.000134226
EUR	Phe_345_3	Phe_742_9	0.730189	0.169397	1.62879e-05
EUR	Phe_345_3	Phe_743	0.231975	0.0781932	0.00301025
EUR	Phe_345_3	Phe_743_1	0.19378	0.0795536	0.0148571
EUR	Phe_345_3	Phe_743_11	0.195544	0.0796857	0.01413
EUR	Phe_345_3	Phe_743_2	0.165403	0.16291	0.309962
EUR	Phe_345_3	Phe_743_9	0.0769284	0.154269	0.618015
EUR	Phe_345_3	Phe_745	0.457446	0.0634046	5.4047e-13
EUR	Phe_345_3	Phe_747	0.411612	0.164883	0.0125462
EUR	Phe_345_3	Phe_747_1	0.42598	0.172955	0.0137799
EUR	Phe_345_3	Phe_751	0.344623	0.197281	0.0806604
EUR	Phe_345_3	Phe_751_2	0.245552	0.19171	0.200246
EUR	Phe_345_3	Phe_751_21	0.183628	0.184917	0.320695
EUR	Phe_345_3	Phe_755	-0.086845	0.148122	0.55767
EUR	Phe_345_3	Phe_755_1	-0.00142233	0.157055	0.992774
EUR	Phe_345_3	Phe_757	0.313375	0.202413	0.121575
EUR	Phe_345_3	Phe_760	0.472331	0.0609774	9.48295e-15
EUR	Phe_345_3	Phe_761	0.491502	0.0710227	4.50517e-12
EUR	Phe_345_3	Phe_764	0.335569	0.0779872	1.68595e-05
EUR	Phe_345_3	Phe_765	0.389234	0.09554	4.62029e-05
EUR	Phe_345_3	Phe_766	0.339928	0.152753	0.0260584
EUR	Phe_345_3	Phe_770	0.536899	0.10039	8.88614e-08
EUR	Phe_345_3	Phe_771_1	0.323526	0.118385	0.00627923
EUR	Phe_345_3	Phe_773	0.536959	0.0708087	3.37032e-14
EUR	Phe_345_3	Phe_781	0.67147	0.19294	0.000501053
EUR	Phe_345_3	Phe_782_3	0.305369	0.0663393	4.16174e-06
EUR	Phe_345_3	Phe_783	0.682277	0.13061	1.75325e-07
EUR	Phe_345_3	Phe_785	0.461687	0.0752247	8.38607e-10
EUR	Phe_345_3	Phe_788	0.618259	0.0858963	6.12206e-13
EUR	Phe_345_3	Phe_789	0.689079	0.0879998	4.86095e-15
EUR	Phe_345_3	Phe_790_6	0.533994	0.126835	2.55223e-05
EUR	Phe_345_3	Phe_791	0.403296	0.229397	0.0787355
EUR	Phe_345_3	Phe_798	0.52258	0.0844374	6.05593e-10
EUR	Phe_345_3	Phe_798_1	0.370162	0.211033	0.0794217
EUR	Phe_345_3	Phe_800	0.407193	0.112896	0.00031002
EUR	Phe_345_3	Phe_800_1	0.276041	0.146322	0.0592228
EUR	Phe_345_3	Phe_800_2	-0.0137561	0.118188	0.907342
EUR	Phe_345_3	Phe_800_3	0.56104	0.156974	0.000351439
EUR	Phe_345_3	Phe_800_4	0.292128	0.204791	0.153734
EUR	Phe_345_3	Phe_801	0.381277	0.104967	0.000280837
EUR	Phe_345_3	Phe_801_1	0.331514	0.213916	0.121205
EUR	Phe_345_3	Phe_803	0.121163	0.0986793	0.219503
EUR	Phe_345_3	Phe_803_1	0.26954	0.159469	0.0909823
EUR	Phe_345_3	Phe_803_2	0.0232489	0.0854958	0.785675
EUR	Phe_345_3	Phe_803_3	0.0114685	0.141884	0.935577
EUR	Phe_345_3	Phe_804	0.262077	0.109228	0.0164242
EUR	Phe_345_3	Phe_805	0.365931	0.158092	0.0206311
EUR	Phe_345_3	Phe_807	0.37733	0.134119	0.00490216
EUR	Phe_345_3	Phe_809	0.601885	0.184496	0.00110505
EUR	Phe_345_3	Phe_817	0.31273	0.187179	0.0947696
EUR	Phe_345_3	Phe_819	0.576761	0.150577	0.000127968
EUR	Phe_345_3	Phe_830	0.263517	0.116047	0.0231604
EUR	Phe_345_3	Phe_835	0.273893	0.0911503	0.00265709
EUR	Phe_345_3	Phe_840	0.516007	0.0881531	4.81221e-09
EUR	Phe_345_3	Phe_851	0.420993	0.149571	0.00488255
EUR	Phe_345_3	Phe_854	0.373918	0.169594	0.027469
EUR	Phe_345_3	Phe_858	0.178867	0.103106	0.0827784
EUR	Phe_345_3	Phe_859	0.421475	0.175274	0.0161872
EUR	Phe_345_3	Phe_870	0.454793	0.159235	0.00428852
EUR	Phe_345_3	Phe_870_3	0.310455	0.181223	0.0866917
EUR	Phe_345_3	Phe_871	0.436104	0.105599	3.63087e-05
EUR	Phe_345_3	Phe_871_3	0.469411	0.150092	0.00176308
EUR	Phe_345_3	Phe_871_4	0.335048	0.155915	0.0316414
EUR	Phe_345_3	Phe_872	0.228547	0.176245	0.194715
EUR	Phe_345_3	Phe_874	0.41098	0.190592	0.0310573
EUR	Phe_345_3	Phe_915	0.76589	0.149206	2.84974e-07
EUR	Phe_345_3	Phe_916	0.502566	0.110941	5.89766e-06
EUR	Phe_345_3	Phe_938	0.0873921	0.119779	0.465626
EUR	Phe_345_3	Phe_938_2	0.167408	0.131873	0.204274
EUR	Phe_345_3	Phe_939	0.238077	0.0828438	0.00405561
EUR	Phe_345_3	Phe_946	0.421264	0.200889	0.035994
EUR	Phe_345_3	Phe_947	0.0771736	0.121633	0.525767
EUR	Phe_345_3	Phe_949	0.541932	0.142866	0.000148663
EUR	Phe_345_3	Phe_952	0.130916	0.220823	0.553277
EUR	Phe_345_3	Phe_960	0.352828	0.107557	0.00103669
EUR	Phe_345_3	Phe_960_2	0.323492	0.120155	0.00709653
EUR	Phe_345_3	Phe_965	0.849217	0.152574	2.60775e-08
EUR	Phe_345_3	Phe_969	0.60595	0.172442	0.000441518
EUR	Phe_345_3	Phe_979	0.656963	0.146984	7.83621e-06
EUR	Phe_345_3	Phe_990	-0.0471302	0.16506	0.775236
EUR	Phe_345_3	QTL_ALB	-0.0808042	0.0551505	0.142877
EUR	Phe_345_3	QTL_ALT	0.115799	0.0523755	0.0270404
EUR	Phe_345_3	QTL_AST	0.146293	0.0523166	0.00516917
EUR	Phe_345_3	QTL_BASO	0.0397895	0.0860626	0.643843
EUR	Phe_345_3	QTL_BMI	0.0615871	0.0483871	0.20309
EUR	Phe_345_3	QTL_BUN	-0.0876484	0.0445864	0.0493206
EUR	Phe_345_3	QTL_CALCIUM	0.0419329	0.0458881	0.360818
EUR	Phe_345_3	QTL_CRE	0.00335158	0.0515484	0.94816
EUR	Phe_345_3	QTL_CRP	0.210456	0.0647192	0.00114663
EUR	Phe_345_3	QTL_DBP	0.127556	0.0512964	0.0128953
EUR	Phe_345_3	QTL_EGFR	0.00434003	0.0511145	0.932335
EUR	Phe_345_3	QTL_EOSINO	0.0447825	0.0540462	0.407333
EUR	Phe_345_3	QTL_GLU	0.086054	0.0480188	0.0731188
EUR	Phe_345_3	QTL_HB	0.0925434	0.0540981	0.0871437
EUR	Phe_345_3	QTL_HBA1C	0.0823789	0.0469322	0.0792126
EUR	Phe_345_3	QTL_HDLC	0.0204714	0.0577157	0.722819
EUR	Phe_345_3	QTL_HEIGHT	-0.173111	0.0365524	2.17994e-06
EUR	Phe_345_3	QTL_HT	0.0916827	0.0526583	0.0816682
EUR	Phe_345_3	QTL_LDLC	0.123936	0.0495391	0.012357
EUR	Phe_345_3	QTL_LYMPH	0.0629131	0.0555318	0.257247
EUR	Phe_345_3	QTL_MCH	0.0550907	0.0451704	0.222608
EUR	Phe_345_3	QTL_MCHC	-0.022816	0.042482	0.591215
EUR	Phe_345_3	QTL_MCV	0.0590387	0.0481768	0.220402
EUR	Phe_345_3	QTL_MONO	0.12823	0.0533607	0.0162574
EUR	Phe_345_3	QTL_MPV	-0.0500437	0.0453545	0.269858
EUR	Phe_345_3	QTL_NEUTRO	0.1322	0.0525194	0.0118306
EUR	Phe_345_3	QTL_PLT	0.0543666	0.0437487	0.213978
EUR	Phe_345_3	QTL_RBC	0.0207109	0.0492379	0.674026
EUR	Phe_345_3	QTL_RDW	0.155489	0.0426418	0.000265937
EUR	Phe_345_3	QTL_SBP	0.176024	0.0514417	0.000622056
EUR	Phe_345_3	QTL_TC	0.108002	0.0531666	0.0422146
EUR	Phe_345_3	QTL_TG	0.159032	0.0552249	0.00398044
EUR	Phe_345_3	QTL_WBC	0.144217	0.0528882	0.00639476
EUR	Phe_345_3	QTL_WEIGHT	-0.0366883	0.0445036	0.409718
EUR	Phe_345	Phe_345_1	1.19314	0.17488	8.93928e-12
EUR	Phe_345	Phe_345_3	1.09442	0.159237	6.29182e-12
EUR	Phe_345	Phe_347	0.443424	0.160918	0.00585853
EUR	Phe_345	Phe_348	0.848032	0.163935	2.30407e-07
EUR	Phe_345	Phe_348_8	0.790164	0.145855	6.04497e-08
EUR	Phe_345	Phe_348_9	0.309442	0.173615	0.0746931
EUR	Phe_345	Phe_350	0.546201	0.0606346	2.09693e-19
EUR	Phe_345	Phe_350_1	0.359966	0.0777062	3.61463e-06
EUR	Phe_345	Phe_350_2	0.511673	0.0671473	2.53347e-14
EUR	Phe_345	Phe_351	0.400535	0.05038	1.8609e-15
EUR	Phe_345	Phe_352	0.378427	0.123441	0.00217191
EUR	Phe_345	Phe_352_1	0.417932	0.118309	0.000411579
EUR	Phe_345	Phe_352_2	0.397249	0.149979	0.00808035
EUR	Phe_345	Phe_353	0.37001	0.103213	0.000337176
EUR	Phe_345	Phe_355	0.561352	0.185388	0.00246186
EUR	Phe_345	Phe_356	0.282255	0.0599799	2.52843e-06
EUR	Phe_345	Phe_357	0.294046	0.103701	0.00457511
EUR	Phe_345	Phe_358_1	0.37468	0.167305	0.0251234
EUR	Phe_345	Phe_359	0.223061	0.141343	0.11453
EUR	Phe_345	Phe_359_2	0.323689	0.146799	0.0274556
EUR	Phe_345	Phe_361	-0.0212599	0.0707103	0.763672
EUR	Phe_345	Phe_361_1	-0.115395	0.0712786	0.105462
EUR	Phe_345	Phe_361_2	0.239215	0.126141	0.0579051
EUR	Phe_345	Phe_362	0.20132	0.0653975	0.00208111
EUR	Phe_345	Phe_362_2	0.116383	0.0668102	0.081509
EUR	Phe_345	Phe_362_29	0.102765	0.0722148	0.154723
EUR	Phe_345	Phe_362_3	0.142829	0.117485	0.224091
EUR	Phe_345	Phe_362_31	-0.135874	0.145704	0.351059
EUR	Phe_345	Phe_362_4	0.250877	0.0960121	0.0089758
EUR	Phe_345	Phe_362_6	-0.00562614	0.104692	0.957143
EUR	Phe_345	Phe_362_7	0.206479	0.169152	0.22221
EUR	Phe_345	Phe_363	0.052216	0.175132	0.765588
EUR	Phe_345	Phe_363_3	-0.0037591	0.144412	0.979233
EUR	Phe_345	Phe_364	0.12272	0.107804	0.254968
EUR	Phe_345	Phe_364_1	0.217226	0.143561	0.130247
EUR	Phe_345	Phe_364_2	0.160612	0.149698	0.283314
EUR	Phe_345	Phe_364_41	-0.163988	0.119247	0.169071
EUR	Phe_345	Phe_364_5	0.0720183	0.0776762	0.353843
EUR	Phe_345	Phe_365	0.06257	0.0461149	0.174836
EUR	Phe_345	Phe_365_1	0.0458727	0.0494643	0.353724
EUR	Phe_345	Phe_365_11	0.0679977	0.0566432	0.229962
EUR	Phe_345	Phe_365_2	0.180064	0.0597282	0.00257218
EUR	Phe_345	Phe_366	0.396691	0.0596528	2.9311e-11
EUR	Phe_345	Phe_366_2	0.434482	0.0603815	6.21789e-13
EUR	Phe_345	Phe_367	0.513581	0.06578	5.83047e-15
EUR	Phe_345	Phe_367_1	0.144507	0.056833	0.0110011
EUR	Phe_345	Phe_367_2	0.412394	0.0861393	1.68854e-06
EUR	Phe_345	Phe_367_4	0.484084	0.0706317	7.19956e-12
EUR	Phe_345	Phe_367_8	0.164282	0.0538353	0.00227653
EUR	Phe_345	Phe_367_9	0.232382	0.114001	0.0415079
EUR	Phe_345	Phe_368	0.482829	0.0799286	1.53395e-09
EUR	Phe_345	Phe_368_1	0.196089	0.0891834	0.0278978
EUR	Phe_345	Phe_368_2	0.272642	0.129787	0.0356679
EUR	Phe_345	Phe_369	0.386925	0.12536	0.00202514
EUR	Phe_345	Phe_369_5	0.236709	0.0725023	0.00109524
EUR	Phe_345	Phe_370	0.548271	0.156598	0.000463269
EUR	Phe_345	Phe_370_1	0.251494	0.121474	0.0384188
EUR	Phe_345	Phe_371	0.298228	0.0743197	6.00086e-05
EUR	Phe_345	Phe_371_1	0.0303232	0.156906	0.846758
EUR	Phe_345	Phe_371_2	0.297836	0.0998822	0.00286488
EUR	Phe_345	Phe_371_3	0.264528	0.0765609	0.000550031
EUR	Phe_345	Phe_372	0.195178	0.108818	0.0728758
EUR	Phe_345	Phe_374	0.202664	0.0780282	0.00939557
EUR	Phe_345	Phe_374_1	0.101154	0.101262	0.317825
EUR	Phe_345	Phe_374_3	0.177292	0.101469	0.0805951
EUR	Phe_345	Phe_375	0.26267	0.118523	0.0266785
EUR	Phe_345	Phe_377	0.147245	0.126408	0.244082
EUR	Phe_345	Phe_377_1	0.0587259	0.165511	0.722728
EUR	Phe_345	Phe_378	0.392655	0.109133	0.000320733
EUR	Phe_345	Phe_378_1	0.234006	0.0925087	0.0114206
EUR	Phe_345	Phe_379	0.0680874	0.0899486	0.449074
EUR	Phe_345	Phe_379_2	0.127691	0.0809695	0.11479
EUR	Phe_345	Phe_379_3	-0.0450515	0.128084	0.725038
EUR	Phe_345	Phe_379_5	0.238935	0.166488	0.151245
EUR	Phe_345	Phe_379_9	0.406792	0.164588	0.0134518
EUR	Phe_345	Phe_380_1	0.256396	0.0913309	0.00499538
EUR	Phe_345	Phe_380_4	0.0263603	0.0585245	0.652412
EUR	Phe_345	Phe_381	0.324284	0.0736783	1.07581e-05
EUR	Phe_345	Phe_381_1	0.332278	0.0780494	2.06928e-05
EUR	Phe_345	Phe_381_11	0.339283	0.0689253	8.54553e-07
EUR	Phe_345	Phe_381_2	0.166255	0.103037	0.106626
EUR	Phe_345	Phe_382	0.174211	0.115888	0.132767
EUR	Phe_345	Phe_383	-0.191129	0.0844712	0.0236572
EUR	Phe_345	Phe_384	0.153983	0.110132	0.162063
EUR	Phe_345	Phe_384_4	0.132263	0.0896005	0.139907
EUR	Phe_345	Phe_385	0.154854	0.12311	0.208448
EUR	Phe_345	Phe_386	0.277489	0.0884205	0.00169936
EUR	Phe_345	Phe_386_1	0.112315	0.117847	0.340561
EUR	Phe_345	Phe_386_2	0.310173	0.0981363	0.00157426
EUR	Phe_345	Phe_386_9	0.519786	0.0616418	3.38728e-17
EUR	Phe_345	Phe_388	-0.356809	0.172778	0.0389112
EUR	Phe_345	Phe_389	0.113244	0.0502637	0.0242592
EUR	Phe_345	Phe_389_1	0.0934652	0.0437478	0.0326423
EUR	Phe_345	Phe_389_2	0.02777	0.117434	0.813066
EUR	Phe_345	Phe_389_4	0.0615349	0.0646787	0.341405
EUR	Phe_345	Phe_394	0.319724	0.113494	0.00484581
EUR	Phe_345	Phe_395	0.224251	0.0613404	0.000256332
EUR	Phe_345	Phe_395_1	0.147642	0.075103	0.0493152
EUR	Phe_345	Phe_395_2	0.20451	0.0609335	0.000790001
EUR	Phe_345	Phe_395_6	0.220576	0.0799981	0.00582875
EUR	Phe_345	Phe_396	0.23682	0.0836142	0.00462148
EUR	Phe_345	Phe_401	0.296271	0.0377681	4.3477e-15
EUR	Phe_345	Phe_401_1	0.261462	0.0353903	1.49117e-13
EUR	Phe_345	Phe_401_2	0.291644	0.0584976	6.17781e-07
EUR	Phe_345	Phe_401_21	0.277733	0.0684131	4.9146e-05
EUR	Phe_345	Phe_401_22	0.229201	0.0594242	0.00011477
EUR	Phe_345	Phe_401_3	0.438164	0.129888	0.000742485
EUR	Phe_345	Phe_402	0.0697982	0.121192	0.564663
EUR	Phe_345	Phe_411	0.337621	0.0422629	1.36484e-15
EUR	Phe_345	Phe_411_1	0.296154	0.0505619	4.70569e-09
EUR	Phe_345	Phe_411_2	0.349738	0.0523638	2.40568e-11
EUR	Phe_345	Phe_411_3	0.289368	0.0419893	5.5217e-12
EUR	Phe_345	Phe_411_4	0.288434	0.0419083	5.88066e-12
EUR	Phe_345	Phe_411_8	0.260103	0.0437735	2.81538e-09
EUR	Phe_345	Phe_411_9	0.374975	0.151116	0.0130877
EUR	Phe_345	Phe_414	0.240425	0.0898215	0.00743516
EUR	Phe_345	Phe_415	0.325387	0.0702143	3.58323e-06
EUR	Phe_345	Phe_415_1	0.246072	0.0696166	0.000408283
EUR	Phe_345	Phe_415_11	0.246256	0.070032	0.000437559
EUR	Phe_345	Phe_415_2	0.393105	0.0981897	6.24058e-05
EUR	Phe_345	Phe_416	0.278793	0.0973134	0.00417145
EUR	Phe_345	Phe_418	0.54284	0.0455874	1.07952e-32
EUR	Phe_345	Phe_418_1	0.478496	0.119031	5.822e-05
EUR	Phe_345	Phe_420	0.466535	0.156378	0.0028508
EUR	Phe_345	Phe_420_3	0.265977	0.147276	0.0709212
EUR	Phe_345	Phe_425	0.139003	0.0684408	0.042256
EUR	Phe_345	Phe_425_1	0.139916	0.0679626	0.0395215
EUR	Phe_345	Phe_425_11	0.075535	0.15024	0.615132
EUR	Phe_345	Phe_425_12	0.0261938	0.126614	0.836104
EUR	Phe_345	Phe_425_8	0.295856	0.174658	0.0902816
EUR	Phe_345	Phe_426	0.394867	0.0685225	8.28289e-09
EUR	Phe_345	Phe_426_2	0.15182	0.0802269	0.0584407
EUR	Phe_345	Phe_426_21	0.137871	0.0970369	0.155373
EUR	Phe_345	Phe_426_24	0.101039	0.0925981	0.275203
EUR	Phe_345	Phe_426_3	0.163558	0.0803972	0.0419141
EUR	Phe_345	Phe_426_31	0.201961	0.0811116	0.0127775
EUR	Phe_345	Phe_426_32	-0.00269341	0.0890472	0.97587
EUR	Phe_345	Phe_426_9	0.178321	0.0749403	0.0173359
EUR	Phe_345	Phe_426_91	0.15371	0.0767886	0.0453141
EUR	Phe_345	Phe_427	0.26947	0.0475574	1.45981e-08
EUR	Phe_345	Phe_427_1	0.161937	0.0800902	0.0431831
EUR	Phe_345	Phe_427_11	0.222315	0.094847	0.0190818
EUR	Phe_345	Phe_427_12	0.172834	0.0948969	0.0685641
EUR	Phe_345	Phe_427_2	0.0871008	0.03847	0.0235666
EUR	Phe_345	Phe_427_3	0.204315	0.0653693	0.00177472
EUR	Phe_345	Phe_427_4	0.53162	0.144079	0.000224449
EUR	Phe_345	Phe_427_42	0.396422	0.116858	0.000693013
EUR	Phe_345	Phe_427_5	0.389611	0.0839714	3.48741e-06
EUR	Phe_345	Phe_427_6	0.157124	0.106816	0.141299
EUR	Phe_345	Phe_427_7	0.359309	0.0872075	3.78607e-05
EUR	Phe_345	Phe_427_8	0.187835	0.105396	0.0747184
EUR	Phe_345	Phe_427_9	0.22306	0.065849	0.00070546
EUR	Phe_345	Phe_428	0.33347	0.0530199	3.18453e-10
EUR	Phe_345	Phe_428_1	0.335138	0.0600776	2.42725e-08
EUR	Phe_345	Phe_428_2	0.287236	0.083094	0.000546709
EUR	Phe_345	Phe_429	0.354247	0.0939921	0.000163967
EUR	Phe_345	Phe_429_2	0.209568	0.13578	0.122723
EUR	Phe_345	Phe_429_3	0.435958	0.126777	0.000584347
EUR	Phe_345	Phe_430	0.286805	0.123714	0.0204332
EUR	Phe_345	Phe_430_1	0.272793	0.105737	0.0098821
EUR	Phe_345	Phe_430_2	0.173855	0.139502	0.21267
EUR	Phe_345	Phe_430_3	0.0354563	0.137343	0.796285
EUR	Phe_345	Phe_433	0.586745	0.0599641	1.30689e-22
EUR	Phe_345	Phe_433_1	0.381987	0.0540542	1.58627e-12
EUR	Phe_345	Phe_433_11	0.599659	0.126849	2.27482e-06
EUR	Phe_345	Phe_433_2	0.559171	0.0710751	3.62314e-15
EUR	Phe_345	Phe_433_21	0.602989	0.0780739	1.13347e-14
EUR	Phe_345	Phe_433_3	0.630848	0.0723511	2.80032e-18
EUR	Phe_345	Phe_433_31	0.615387	0.0733644	4.94149e-17
EUR	Phe_345	Phe_433_5	0.34594	0.0909893	0.000143542
EUR	Phe_345	Phe_433_8	0.399443	0.0754601	1.20038e-07
EUR	Phe_345	Phe_440	0.344608	0.0549415	3.55835e-10
EUR	Phe_345	Phe_440_2	0.342362	0.0539248	2.16894e-10
EUR	Phe_345	Phe_442	0.203876	0.0613701	0.000893532
EUR	Phe_345	Phe_442_1	0.17932	0.0602157	0.00290182
EUR	Phe_345	Phe_442_11	0.171181	0.054071	0.00154632
EUR	Phe_345	Phe_442_2	-0.00951212	0.126407	0.940016
EUR	Phe_345	Phe_443	0.412577	0.0536061	1.39894e-14
EUR	Phe_345	Phe_443_1	0.22384	0.116895	0.0555078
EUR	Phe_345	Phe_443_9	0.398477	0.051067	6.0443e-15
EUR	Phe_345	Phe_444	0.314425	0.0859797	0.000255216
EUR	Phe_345	Phe_444_1	0.349114	0.0946525	0.000225685
EUR	Phe_345	Phe_447_1	0.324643	0.11487	0.00471065
EUR	Phe_345	Phe_450	0.120317	0.0998275	0.228107
EUR	Phe_345	Phe_451	0.16067	0.0838234	0.0552678
EUR	Phe_345	Phe_451_2	0.166454	0.0823201	0.0431728
EUR	Phe_345	Phe_452	0.262835	0.0620963	2.30908e-05
EUR	Phe_345	Phe_454	0.025901	0.0586126	0.658561
EUR	Phe_345	Phe_454_1	0.0492864	0.057536	0.391656
EUR	Phe_345	Phe_454_11	0.0581251	0.0725373	0.42295
EUR	Phe_345	Phe_455	0.273674	0.0585246	2.92211e-06
EUR	Phe_345	Phe_456	0.142286	0.0671653	0.034137
EUR	Phe_345	Phe_458	0.563715	0.0694131	4.61761e-16
EUR	Phe_345	Phe_458_1	0.517525	0.0867195	2.40478e-09
EUR	Phe_345	Phe_458_9	0.504385	0.0727772	4.19249e-12
EUR	Phe_345	Phe_459	0.657258	0.0677146	2.83458e-22
EUR	Phe_345	Phe_459_9	0.613171	0.0726781	3.26131e-17
EUR	Phe_345	Phe_464	0.48404	0.0675091	7.49995e-13
EUR	Phe_345	Phe_465	0.416224	0.0609364	8.46419e-12
EUR	Phe_345	Phe_465_2	0.220892	0.0922479	0.0166411
EUR	Phe_345	Phe_465_4	0.082222	0.0932804	0.378074
EUR	Phe_345	Phe_470	0.245042	0.0929349	0.00837146
EUR	Phe_345	Phe_471	0.0110808	0.0547388	0.83958
EUR	Phe_345	Phe_472	0.346798	0.0756997	4.62232e-06
EUR	Phe_345	Phe_473	0.565158	0.0829902	9.76427e-12
EUR	Phe_345	Phe_473_1	0.457716	0.154042	0.00296471
EUR	Phe_345	Phe_473_4	0.621053	0.114424	5.70956e-08
EUR	Phe_345	Phe_474	0.206355	0.077657	0.00787773
EUR	Phe_345	Phe_474_1	0.298844	0.099932	0.0027854
EUR	Phe_345	Phe_474_2	0.299656	0.0591315	4.02826e-07
EUR	Phe_345	Phe_475	0.332869	0.0564177	3.63349e-09
EUR	Phe_345	Phe_476	0.189083	0.0639867	0.00312637
EUR	Phe_345	Phe_477	0.247207	0.103746	0.0171806
EUR	Phe_345	Phe_479	0.324191	0.10042	0.00124505
EUR	Phe_345	Phe_480	0.490496	0.0622572	3.31227e-15
EUR	Phe_345	Phe_480_1	0.543573	0.0795605	8.36227e-12
EUR	Phe_345	Phe_480_11	0.338032	0.102719	0.000998908
EUR	Phe_345	Phe_480_5	0.168077	0.1624	0.300692
EUR	Phe_345	Phe_481	0.453236	0.104895	1.55433e-05
EUR	Phe_345	Phe_483	0.520572	0.0604274	7.00406e-18
EUR	Phe_345	Phe_495	0.245661	0.0509914	1.45222e-06
EUR	Phe_345	Phe_495_2	0.276362	0.102379	0.00694651
EUR	Phe_345	Phe_496	0.491809	0.0417199	4.48255e-32
EUR	Phe_345	Phe_496_1	0.357389	0.0680916	1.53223e-07
EUR	Phe_345	Phe_496_2	0.503039	0.0494335	2.53606e-24
EUR	Phe_345	Phe_496_21	0.493977	0.0479443	6.81887e-25
EUR	Phe_345	Phe_496_3	0.37049	0.138112	0.00730695
EUR	Phe_345	Phe_497	0.439543	0.084127	1.74387e-07
EUR	Phe_345	Phe_500	0.104728	0.186732	0.574903
EUR	Phe_345	Phe_500_2	0.132007	0.17763	0.457386
EUR	Phe_345	Phe_502	0.297399	0.100236	0.00300717
EUR	Phe_345	Phe_503	0.480908	0.178675	0.00711259
EUR	Phe_345	Phe_504	0.295035	0.125076	0.0183317
EUR	Phe_345	Phe_507	0.484471	0.0875928	3.18519e-08
EUR	Phe_345	Phe_508	0.386159	0.11517	0.000799574
EUR	Phe_345	Phe_509	0.619997	0.0693692	3.97537e-19
EUR	Phe_345	Phe_509_1	0.628755	0.076371	1.82727e-16
EUR	Phe_345	Phe_509_8	0.444362	0.0877924	4.15943e-07
EUR	Phe_345	Phe_510	0.507809	0.0936237	5.83003e-08
EUR	Phe_345	Phe_512	0.549126	0.0507619	2.83917e-27
EUR	Phe_345	Phe_512_1	-0.0523543	0.149002	0.725313
EUR	Phe_345	Phe_512_2	0.602496	0.104834	9.07666e-09
EUR	Phe_345	Phe_512_7	0.599568	0.0528677	8.2273e-30
EUR	Phe_345	Phe_512_8	0.342552	0.0644831	1.08262e-07
EUR	Phe_345	Phe_512_9	0.5129	0.0618304	1.08343e-16
EUR	Phe_345	Phe_513	0.503444	0.0811428	5.48994e-10
EUR	Phe_345	Phe_513_3	0.153571	0.111271	0.167541
EUR	Phe_345	Phe_514	0.418924	0.0734325	1.16418e-08
EUR	Phe_345	Phe_516	0.393959	0.108175	0.00027068
EUR	Phe_345	Phe_516_1	0.344235	0.103559	0.000887175
EUR	Phe_345	Phe_519	0.697034	0.0835569	7.30296e-17
EUR	Phe_345	Phe_519_8	0.695722	0.110048	2.58205e-10
EUR	Phe_345	Phe_519_9	0.668949	0.179319	0.000191099
EUR	Phe_345	Phe_520	0.387671	0.147831	0.00873139
EUR	Phe_345	Phe_521	0.508812	0.0669969	3.08821e-14
EUR	Phe_345	Phe_521_1	0.526301	0.0692704	3.01273e-14
EUR	Phe_345	Phe_522	0.468512	0.0917512	3.2848e-07
EUR	Phe_345	Phe_522_5	0.587443	0.151057	0.000100711
EUR	Phe_345	Phe_523	0.50602	0.0722134	2.42988e-12
EUR	Phe_345	Phe_523_1	0.285169	0.0981118	0.00365415
EUR	Phe_345	Phe_523_3	0.420327	0.0834782	4.77443e-07
EUR	Phe_345	Phe_523_31	0.473784	0.0900702	1.43926e-07
EUR	Phe_345	Phe_523_32	0.216877	0.0935343	0.020412
EUR	Phe_345	Phe_524	0.464681	0.129113	0.000319403
EUR	Phe_345	Phe_524_3	0.341148	0.140367	0.0150818
EUR	Phe_345	Phe_525	0.555011	0.0621768	4.40338e-19
EUR	Phe_345	Phe_526	0.415072	0.111225	0.000190091
EUR	Phe_345	Phe_526_4	0.335663	0.122249	0.0060376
EUR	Phe_345	Phe_526_41	0.337377	0.0960526	0.000444043
EUR	Phe_345	Phe_527	0.318879	0.109451	0.00357483
EUR	Phe_345	Phe_528	0.488431	0.117662	3.30803e-05
EUR	Phe_345	Phe_528_3	0.377131	0.135356	0.00533284
EUR	Phe_345	Phe_528_6	0.104451	0.128303	0.415591
EUR	Phe_345	Phe_530	0.485424	0.0446447	1.54939e-27
EUR	Phe_345	Phe_530_1	0.466268	0.0439456	2.67442e-26
EUR	Phe_345	Phe_530_11	0.504937	0.0474367	1.85079e-26
EUR	Phe_345	Phe_530_12	0.244928	0.0776667	0.00161286
EUR	Phe_345	Phe_530_14	0.39857	0.0718271	2.8728e-08
EUR	Phe_345	Phe_530_2	0.708434	0.148509	1.83944e-06
EUR	Phe_345	Phe_530_3	0.0685158	0.112555	0.542704
EUR	Phe_345	Phe_530_5	0.301234	0.144254	0.0367779
EUR	Phe_345	Phe_531	0.382339	0.0757362	4.45756e-07
EUR	Phe_345	Phe_531_2	0.453642	0.123528	0.00024029
EUR	Phe_345	Phe_531_3	0.116539	0.123138	0.343939
EUR	Phe_345	Phe_531_4	0.448786	0.112991	7.13086e-05
EUR	Phe_345	Phe_532	0.576605	0.0612532	4.80066e-21
EUR	Phe_345	Phe_535	0.59012	0.0682123	5.0949e-18
EUR	Phe_345	Phe_535_1	0.492005	0.148077	0.000891735
EUR	Phe_345	Phe_535_6	0.591689	0.0961724	7.63297e-10
EUR	Phe_345	Phe_535_8	0.504245	0.11182	6.49986e-06
EUR	Phe_345	Phe_535_9	0.523059	0.146302	0.000349968
EUR	Phe_345	Phe_536	0.369777	0.136863	0.0068962
EUR	Phe_345	Phe_537	0.49715	0.10038	7.31974e-07
EUR	Phe_345	Phe_540	0.214937	0.134788	0.110794
EUR	Phe_345	Phe_540_1	0.199419	0.127138	0.11676
EUR	Phe_345	Phe_540_11	0.267265	0.0797013	0.000798446
EUR	Phe_345	Phe_550	0.284069	0.0468927	1.37954e-09
EUR	Phe_345	Phe_550_1	0.0365036	0.0443811	0.410791
EUR	Phe_345	Phe_550_2	0.295079	0.0452143	6.74516e-11
EUR	Phe_345	Phe_550_3	0.152613	0.135211	0.259023
EUR	Phe_345	Phe_550_4	0.082442	0.0464657	0.0760207
EUR	Phe_345	Phe_550_5	0.397856	0.0752728	1.25348e-07
EUR	Phe_345	Phe_555	0.16766	0.0599937	0.00519595
EUR	Phe_345	Phe_555_1	0.107219	0.0753462	0.154731
EUR	Phe_345	Phe_555_2	0.199678	0.0665824	0.00270898
EUR	Phe_345	Phe_555_21	0.191475	0.119639	0.109502
EUR	Phe_345	Phe_556_1	0.313588	0.149662	0.0361436
EUR	Phe_345	Phe_558	0.459633	0.0721785	1.915e-10
EUR	Phe_345	Phe_559	0.213947	0.134058	0.110505
EUR	Phe_345	Phe_560	0.404585	0.111769	0.000294796
EUR	Phe_345	Phe_560_4	0.392774	0.109575	0.000337684
EUR	Phe_345	Phe_561	0.492311	0.0595628	1.39216e-16
EUR	Phe_345	Phe_561_1	0.444699	0.0762174	5.3914e-09
EUR	Phe_345	Phe_561_2	0.3067	0.159114	0.0539117
EUR	Phe_345	Phe_562	0.195225	0.0453753	1.68928e-05
EUR	Phe_345	Phe_562_1	0.187708	0.0428685	1.19389e-05
EUR	Phe_345	Phe_563	0.372796	0.0540175	5.14943e-12
EUR	Phe_345	Phe_564	0.440958	0.0658577	2.14758e-11
EUR	Phe_345	Phe_564_1	0.30586	0.0684518	7.88627e-06
EUR	Phe_345	Phe_564_9	0.450357	0.0965522	3.09539e-06
EUR	Phe_345	Phe_565	0.170967	0.0709472	0.0159622
EUR	Phe_345	Phe_565_1	0.0711519	0.0999758	0.476656
EUR	Phe_345	Phe_567	0.436371	0.150438	0.00372365
EUR	Phe_345	Phe_568	0.528007	0.141961	0.000199712
EUR	Phe_345	Phe_568_1	0.47506	0.140321	0.000710454
EUR	Phe_345	Phe_569	0.382785	0.084659	6.14048e-06
EUR	Phe_345	Phe_571	0.336818	0.0627998	8.16838e-08
EUR	Phe_345	Phe_571_5	0.337647	0.0668831	4.45738e-07
EUR	Phe_345	Phe_571_51	0.431966	0.0897901	1.50292e-06
EUR	Phe_345	Phe_571_8	0.348131	0.120478	0.00385738
EUR	Phe_345	Phe_571_81	0.508315	0.152898	0.000885649
EUR	Phe_345	Phe_572	0.396587	0.107926	0.000238187
EUR	Phe_345	Phe_573	0.391269	0.143227	0.00629873
EUR	Phe_345	Phe_573_3	0.0359764	0.161183	0.823378
EUR	Phe_345	Phe_573_5	0.254741	0.12685	0.0446214
EUR	Phe_345	Phe_573_7	0.302021	0.0676462	8.0173e-06
EUR	Phe_345	Phe_574	0.264397	0.0616872	1.81848e-05
EUR	Phe_345	Phe_574_1	0.264582	0.06738	8.61132e-05
EUR	Phe_345	Phe_574_12	0.318378	0.0974678	0.00108887
EUR	Phe_345	Phe_574_2	0.313274	0.107439	0.00354754
EUR	Phe_345	Phe_574_3	0.363648	0.0909586	6.38921e-05
EUR	Phe_345	Phe_575	0.456542	0.126588	0.000310339
EUR	Phe_345	Phe_575_1	0.197267	0.155867	0.205652
EUR	Phe_345	Phe_575_7	0.549305	0.161994	0.000696619
EUR	Phe_345	Phe_575_8	0.39724	0.151106	0.00856657
EUR	Phe_345	Phe_577	0.344307	0.0977288	0.000426561
EUR	Phe_345	Phe_577_1	0.338882	0.111969	0.00247357
EUR	Phe_345	Phe_577_2	0.397619	0.10346	0.000121429
EUR	Phe_345	Phe_577_3	0.128905	0.129275	0.318698
EUR	Phe_345	Phe_578	0.505384	0.0660801	2.0404e-14
EUR	Phe_345	Phe_578_1	0.782353	0.162386	1.45114e-06
EUR	Phe_345	Phe_578_2	0.481227	0.109791	1.16983e-05
EUR	Phe_345	Phe_578_8	0.438318	0.0858698	3.31763e-07
EUR	Phe_345	Phe_578_9	0.637207	0.110168	7.29692e-09
EUR	Phe_345	Phe_579_2	0.169138	0.140338	0.228118
EUR	Phe_345	Phe_579_8	0.344192	0.142832	0.0159629
EUR	Phe_345	Phe_580	0.37914	0.128964	0.0032832
EUR	Phe_345	Phe_580_3	0.291067	0.135726	0.031991
EUR	Phe_345	Phe_580_31	0.226472	0.109741	0.0390462
EUR	Phe_345	Phe_585	0.306286	0.0506095	1.43111e-09
EUR	Phe_345	Phe_585_1	0.439859	0.0562279	5.16712e-15
EUR	Phe_345	Phe_585_2	0.22811	0.122069	0.0616653
EUR	Phe_345	Phe_585_3	0.199088	0.0494406	5.65378e-05
EUR	Phe_345	Phe_585_31	0.300484	0.130288	0.021094
EUR	Phe_345	Phe_586	0.253961	0.0801551	0.00153298
EUR	Phe_345	Phe_586_2	0.207938	0.0828776	0.0121083
EUR	Phe_345	Phe_587	0.207422	0.148194	0.161612
EUR	Phe_345	Phe_588	0.267992	0.111057	0.0158173
EUR	Phe_345	Phe_589	0.331112	0.139715	0.0177927
EUR	Phe_345	Phe_590	0.397352	0.122224	0.00114992
EUR	Phe_345	Phe_591	0.343569	0.0748684	4.45425e-06
EUR	Phe_345	Phe_592	0.205514	0.116555	0.0778617
EUR	Phe_345	Phe_592_1	0.180732	0.101616	0.0753086
EUR	Phe_345	Phe_593	0.116044	0.0722085	0.108038
EUR	Phe_345	Phe_594	0.109536	0.051103	0.0320787
EUR	Phe_345	Phe_594_1	0.106224	0.0548023	0.0525857
EUR	Phe_345	Phe_594_2	0.0360706	0.0990067	0.715615
EUR	Phe_345	Phe_594_3	0.15774	0.0749203	0.0352529
EUR	Phe_345	Phe_594_8	0.26165	0.123778	0.0345276
EUR	Phe_345	Phe_595	0.060401	0.123136	0.623763
EUR	Phe_345	Phe_596	0.182355	0.0773603	0.0184124
EUR	Phe_345	Phe_596_1	0.299542	0.122398	0.014394
EUR	Phe_345	Phe_596_5	0.207113	0.0894095	0.0205334
EUR	Phe_345	Phe_597	0.412269	0.119909	0.000585655
EUR	Phe_345	Phe_597_1	0.316132	0.118589	0.00768112
EUR	Phe_345	Phe_599	0.281975	0.0650921	1.47795e-05
EUR	Phe_345	Phe_599_1	-0.0811963	0.126623	0.521365
EUR	Phe_345	Phe_599_2	0.125086	0.0670602	0.0621415
EUR	Phe_345	Phe_599_3	0.278069	0.126197	0.0275625
EUR	Phe_345	Phe_599_4	0.337506	0.0746299	6.11433e-06
EUR	Phe_345	Phe_599_5	0.0135879	0.0813657	0.867371
EUR	Phe_345	Phe_599_9	0.119141	0.111833	0.286718
EUR	Phe_345	Phe_600	0.0106583	0.051305	0.835429
EUR	Phe_345	Phe_601	0.301499	0.0979287	0.00207863
EUR	Phe_345	Phe_601_1	0.28602	0.108751	0.00853748
EUR	Phe_345	Phe_601_11	0.0747636	0.149687	0.61745
EUR	Phe_345	Phe_601_12	0.276793	0.153862	0.0720236
EUR	Phe_345	Phe_601_3	0.217751	0.162046	0.179025
EUR	Phe_345	Phe_602	-0.175695	0.152012	0.247765
EUR	Phe_345	Phe_603	0.103131	0.0953465	0.279412
EUR	Phe_345	Phe_603_1	-0.00778773	0.0802052	0.922649
EUR	Phe_345	Phe_603_2	-0.0237625	0.110059	0.829061
EUR	Phe_345	Phe_604	0.292656	0.0987059	0.00302756
EUR	Phe_345	Phe_604_1	0.236735	0.112055	0.0346296
EUR	Phe_345	Phe_605	0.26186	0.062573	2.85324e-05
EUR	Phe_345	Phe_608	0.160399	0.0989741	0.1051
EUR	Phe_345	Phe_610	0.130148	0.161159	0.419336
EUR	Phe_345	Phe_610_4	0.0163628	0.128156	0.898403
EUR	Phe_345	Phe_611	0.194173	0.10853	0.0735955
EUR	Phe_345	Phe_611_3	0.0396664	0.116161	0.732744
EUR	Phe_345	Phe_612	0.141373	0.129472	0.274867
EUR	Phe_345	Phe_612_2	0.116538	0.0710711	0.101059
EUR	Phe_345	Phe_613	0.436238	0.170611	0.0105607
EUR	Phe_345	Phe_614	0.446283	0.155225	0.00403939
EUR	Phe_345	Phe_614_4	0.496348	0.123451	5.80522e-05
EUR	Phe_345	Phe_614_52	0.196745	0.12616	0.118881
EUR	Phe_345	Phe_615	0.198917	0.0680688	0.0034747
EUR	Phe_345	Phe_618	0.153246	0.0754697	0.0422998
EUR	Phe_345	Phe_618_1	0.132614	0.0761255	0.0814998
EUR	Phe_345	Phe_619	0.301156	0.131212	0.0217223
EUR	Phe_345	Phe_622	0.0836492	0.159827	0.600714
EUR	Phe_345	Phe_624_9	0.303305	0.0831167	0.000263109
EUR	Phe_345	Phe_625_1	0.165841	0.138439	0.230943
EUR	Phe_345	Phe_626	0.321678	0.0914251	0.000434012
EUR	Phe_345	Phe_626_1	0.334191	0.0866884	0.00011569
EUR	Phe_345	Phe_626_12	0.316343	0.0580019	4.92467e-08
EUR	Phe_345	Phe_626_14	0.253802	0.153327	0.0978644
EUR	Phe_345	Phe_627	0.27271	0.105786	0.00993892
EUR	Phe_345	Phe_627_1	0.0756143	0.106536	0.477856
EUR	Phe_345	Phe_628	0.27301	0.0749332	0.000269084
EUR	Phe_345	Phe_634_3	0.136267	0.113304	0.229105
EUR	Phe_345	Phe_635_3	0.0406731	0.150697	0.787238
EUR	Phe_345	Phe_636	0.219983	0.105557	0.0371578
EUR	Phe_345	Phe_636_2	0.0724833	0.114027	0.524994
EUR	Phe_345	Phe_636_3	0.610908	0.107969	1.53001e-08
EUR	Phe_345	Phe_642	0.169625	0.0917127	0.0643823
EUR	Phe_345	Phe_642_1	0.230139	0.0823611	0.00520167
EUR	Phe_345	Phe_645	-0.0880863	0.17481	0.614333
EUR	Phe_345	Phe_647_1	0.370944	0.179048	0.0382881
EUR	Phe_345	Phe_650	0.0529425	0.0724947	0.46521
EUR	Phe_345	Phe_681	0.367877	0.0590141	4.55522e-10
EUR	Phe_345	Phe_681_1	0.109827	0.0971656	0.258346
EUR	Phe_345	Phe_681_2	0.382416	0.148453	0.00999503
EUR	Phe_345	Phe_681_3	0.443885	0.105879	2.76051e-05
EUR	Phe_345	Phe_681_7	0.289861	0.110656	0.00880662
EUR	Phe_345	Phe_686	0.321251	0.112701	0.00436541
EUR	Phe_345	Phe_686_1	0.385065	0.0900952	1.92016e-05
EUR	Phe_345	Phe_686_3	0.113317	0.0878336	0.197003
EUR	Phe_345	Phe_687_1	0.305817	0.0760624	5.80474e-05
EUR	Phe_345	Phe_687_4	0.50459	0.079027	1.71359e-10
EUR	Phe_345	Phe_689	0.0823791	0.0787204	0.295341
EUR	Phe_345	Phe_690	0.158	0.0637658	0.0132189
EUR	Phe_345	Phe_690_1	0.116922	0.0577478	0.0428989
EUR	Phe_345	Phe_694	-0.0494992	0.130842	0.705199
EUR	Phe_345	Phe_694_1	-0.167577	0.135953	0.217721
EUR	Phe_345	Phe_694_2	-0.074351	0.114575	0.516385
EUR	Phe_345	Phe_695	0.127407	0.0823894	0.122008
EUR	Phe_345	Phe_695_3	-0.0930266	0.0700593	0.184235
EUR	Phe_345	Phe_695_4	0.600835	0.16505	0.000272297
EUR	Phe_345	Phe_695_41	0.46116	0.112794	4.34152e-05
EUR	Phe_345	Phe_695_42	0.481397	0.169313	0.00446578
EUR	Phe_345	Phe_695_7	0.269767	0.137521	0.0498041
EUR	Phe_345	Phe_696	0.13882	0.0647137	0.031941
EUR	Phe_345	Phe_696_4	0.144454	0.0656628	0.0278118
EUR	Phe_345	Phe_696_41	0.238769	0.0555057	1.69497e-05
EUR	Phe_345	Phe_696_42	0.221363	0.0655583	0.000733926
EUR	Phe_345	Phe_697	0.0536582	0.0729883	0.462241
EUR	Phe_345	Phe_698	0.277706	0.101594	0.00626646
EUR	Phe_345	Phe_700	0.167435	0.0642171	0.0091254
EUR	Phe_345	Phe_701	0.104256	0.0762227	0.171382
EUR	Phe_345	Phe_701_2	0.285844	0.138527	0.0390701
EUR	Phe_345	Phe_701_4	-0.13376	0.133084	0.31486
EUR	Phe_345	Phe_702	0.0191888	0.0530263	0.717447
EUR	Phe_345	Phe_702_1	-0.0128614	0.0519878	0.804604
EUR	Phe_345	Phe_702_2	0.0113734	0.0499391	0.819845
EUR	Phe_345	Phe_703	0.187222	0.0746647	0.0121585
EUR	Phe_345	Phe_703_1	0.160021	0.065889	0.015155
EUR	Phe_345	Phe_704	0.231664	0.0981034	0.0182045
EUR	Phe_345	Phe_705_3	0.28461	0.106329	0.00743506
EUR	Phe_345	Phe_706	0.0565969	0.0587093	0.335036
EUR	Phe_345	Phe_706_1	0.0557554	0.0830142	0.501815
EUR	Phe_345	Phe_706_2	0.0558519	0.0535115	0.296608
EUR	Phe_345	Phe_706_8	0.0744052	0.105715	0.48154
EUR	Phe_345	Phe_707	0.257474	0.0659813	9.53129e-05
EUR	Phe_345	Phe_707_1	0.352137	0.096452	0.00026132
EUR	Phe_345	Phe_709	0.407329	0.124669	0.00108584
EUR	Phe_345	Phe_709_2	0.279495	0.0964197	0.00374675
EUR	Phe_345	Phe_709_3	0.0964758	0.143249	0.500638
EUR	Phe_345	Phe_710	0.229855	0.0840981	0.00627273
EUR	Phe_345	Phe_710_1	0.191509	0.0835222	0.0218528
EUR	Phe_345	Phe_710_12	0.0536825	0.0915028	0.557421
EUR	Phe_345	Phe_710_19	0.158971	0.0905547	0.0791695
EUR	Phe_345	Phe_711	0.31192	0.150155	0.0377715
EUR	Phe_345	Phe_711_1	0.348791	0.137998	0.0114874
EUR	Phe_345	Phe_713	-0.0366841	0.146875	0.802769
EUR	Phe_345	Phe_714	0.387438	0.0804378	1.46007e-06
EUR	Phe_345	Phe_714_1	0.236733	0.0628927	0.00016717
EUR	Phe_345	Phe_715	0.658724	0.117025	1.81364e-08
EUR	Phe_345	Phe_715_1	0.50324	0.115946	1.42296e-05
EUR	Phe_345	Phe_715_2	0.379696	0.132832	0.00425692
EUR	Phe_345	Phe_716	0.295188	0.0511369	7.81044e-09
EUR	Phe_345	Phe_716_2	0.159626	0.0685721	0.0199198
EUR	Phe_345	Phe_716_9	0.301114	0.0532036	1.51684e-08
EUR	Phe_345	Phe_717	-0.0762171	0.0948525	0.421667
EUR	Phe_345	Phe_720	0.252428	0.0516252	1.01032e-06
EUR	Phe_345	Phe_721	0.440236	0.0535511	2.02055e-16
EUR	Phe_345	Phe_721_1	0.45948	0.0582502	3.06973e-15
EUR	Phe_345	Phe_721_2	0.287334	0.0974464	0.00319177
EUR	Phe_345	Phe_722	0.360893	0.0539274	2.19836e-11
EUR	Phe_345	Phe_722_1	0.346276	0.0727852	1.95991e-06
EUR	Phe_345	Phe_722_6	0.378344	0.0605667	4.19159e-10
EUR	Phe_345	Phe_722_7	0.334417	0.117022	0.00426673
EUR	Phe_345	Phe_722_9	0.373116	0.0855927	1.30541e-05
EUR	Phe_345	Phe_724	0.498176	0.0963919	2.36315e-07
EUR	Phe_345	Phe_726	0.360513	0.0527589	8.30293e-12
EUR	Phe_345	Phe_726_1	0.445092	0.0628537	1.42708e-12
EUR	Phe_345	Phe_726_2	0.293979	0.102092	0.00398247
EUR	Phe_345	Phe_726_3	0.245639	0.103173	0.0172733
EUR	Phe_345	Phe_726_4	0.221422	0.100993	0.0283475
EUR	Phe_345	Phe_727	0.406596	0.0663032	8.65721e-10
EUR	Phe_345	Phe_727_1	0.346991	0.0700278	7.23122e-07
EUR	Phe_345	Phe_727_2	0.416713	0.16701	0.0125909
EUR	Phe_345	Phe_727_4	0.231004	0.101816	0.0232785
EUR	Phe_345	Phe_727_6	0.217469	0.0817383	0.00780121
EUR	Phe_345	Phe_728	0.184591	0.086616	0.0330775
EUR	Phe_345	Phe_728_7	0.201681	0.0676158	0.00285674
EUR	Phe_345	Phe_728_71	0.169631	0.0534101	0.00149316
EUR	Phe_345	Phe_729	0.509359	0.128514	7.38713e-05
EUR	Phe_345	Phe_729_1	0.425752	0.0844628	4.63811e-07
EUR	Phe_345	Phe_732	0.368437	0.163584	0.0243042
EUR	Phe_345	Phe_733	0.0498096	0.137904	0.717956
EUR	Phe_345	Phe_733_4	0.61618	0.160373	0.000121958
EUR	Phe_345	Phe_733_8	0.41632	0.178536	0.0197086
EUR	Phe_345	Phe_735	0.129747	0.0539044	0.0160854
EUR	Phe_345	Phe_735_1	0.0753708	0.0690775	0.275227
EUR	Phe_345	Phe_735_2	0.108817	0.0655928	0.0971193
EUR	Phe_345	Phe_735_21	0.0380467	0.0563768	0.499762
EUR	Phe_345	Phe_735_23	0.0489508	0.0632826	0.439211
EUR	Phe_345	Phe_735_3	0.0591265	0.0467908	0.206361
EUR	Phe_345	Phe_736	0.402224	0.104916	0.000126203
EUR	Phe_345	Phe_737	0.110698	0.10561	0.294558
EUR	Phe_345	Phe_737_3	0.152039	0.0813998	0.0617893
EUR	Phe_345	Phe_738	0.414845	0.102544	5.22021e-05
EUR	Phe_345	Phe_738_4	0.360184	0.066661	6.54562e-08
EUR	Phe_345	Phe_740	0.304489	0.0482674	2.81999e-10
EUR	Phe_345	Phe_740_1	0.209779	0.0496649	2.40128e-05
EUR	Phe_345	Phe_740_11	0.198828	0.0555381	0.000343543
EUR	Phe_345	Phe_740_12	0.152676	0.111892	0.172413
EUR	Phe_345	Phe_740_2	0.395905	0.0974412	4.84434e-05
EUR	Phe_345	Phe_740_9	0.33565	0.0523845	1.47987e-10
EUR	Phe_345	Phe_741	0.570125	0.0741492	1.48415e-14
EUR	Phe_345	Phe_741_3	0.595426	0.0918007	8.81051e-11
EUR	Phe_345	Phe_741_4	0.137347	0.135298	0.310036
EUR	Phe_345	Phe_742	0.523553	0.122946	2.05886e-05
EUR	Phe_345	Phe_742_9	0.561093	0.126267	8.84159e-06
EUR	Phe_345	Phe_743	0.224298	0.0584252	0.000123509
EUR	Phe_345	Phe_743_1	0.205315	0.0588862	0.000489128
EUR	Phe_345	Phe_743_11	0.209669	0.0592796	0.000404783
EUR	Phe_345	Phe_743_2	0.192589	0.117242	0.100454
EUR	Phe_345	Phe_743_9	0.0795417	0.113125	0.481976
EUR	Phe_345	Phe_745	0.474574	0.0476441	2.26185e-23
EUR	Phe_345	Phe_747	0.348593	0.12213	0.00431353
EUR	Phe_345	Phe_747_1	0.342116	0.129671	0.00833142
EUR	Phe_345	Phe_751	0.319825	0.144769	0.0271597
EUR	Phe_345	Phe_751_2	0.204248	0.142333	0.151288
EUR	Phe_345	Phe_751_21	0.11469	0.142108	0.419632
EUR	Phe_345	Phe_755	-0.0634554	0.106665	0.551908
EUR	Phe_345	Phe_755_1	-0.0335528	0.109745	0.759807
EUR	Phe_345	Phe_757	0.128645	0.145814	0.377639
EUR	Phe_345	Phe_760	0.456576	0.0444922	1.04584e-24
EUR	Phe_345	Phe_761	0.443363	0.0538241	1.76213e-16
EUR	Phe_345	Phe_764	0.337533	0.0599625	1.81184e-08
EUR	Phe_345	Phe_765	0.400926	0.0784081	3.1655e-07
EUR	Phe_345	Phe_766	0.424894	0.11402	0.000194161
EUR	Phe_345	Phe_770	0.458631	0.0741259	6.12454e-10
EUR	Phe_345	Phe_771_1	0.298742	0.0954309	0.00174535
EUR	Phe_345	Phe_773	0.529905	0.052218	3.38493e-24
EUR	Phe_345	Phe_781	0.59053	0.151069	9.26735e-05
EUR	Phe_345	Phe_782_3	0.31178	0.0509417	9.3384e-10
EUR	Phe_345	Phe_783	0.586479	0.0986786	2.7931e-09
EUR	Phe_345	Phe_785	0.449579	0.0524869	1.07575e-17
EUR	Phe_345	Phe_788	0.566167	0.0591803	1.10248e-21
EUR	Phe_345	Phe_789	0.614908	0.0623404	5.97942e-23
EUR	Phe_345	Phe_790_6	0.418378	0.0923073	5.83054e-06
EUR	Phe_345	Phe_791	0.333788	0.165489	0.0436971
EUR	Phe_345	Phe_798	0.512672	0.0678389	4.1184e-14
EUR	Phe_345	Phe_798_1	0.367248	0.153364	0.0166378
EUR	Phe_345	Phe_800	0.334568	0.0838634	6.62302e-05
EUR	Phe_345	Phe_800_1	0.251641	0.103769	0.0153078
EUR	Phe_345	Phe_800_2	0.0649908	0.0853324	0.446287
EUR	Phe_345	Phe_800_3	0.461321	0.113367	4.71631e-05
EUR	Phe_345	Phe_800_4	0.0719813	0.166723	0.66593
EUR	Phe_345	Phe_801	0.384209	0.0827809	3.46266e-06
EUR	Phe_345	Phe_801_1	0.399748	0.170869	0.0193098
EUR	Phe_345	Phe_803	0.0958789	0.0755048	0.204142
EUR	Phe_345	Phe_803_1	0.268812	0.117252	0.0218706
EUR	Phe_345	Phe_803_2	0.0182755	0.0661507	0.78234
EUR	Phe_345	Phe_803_3	0.0176245	0.103228	0.864433
EUR	Phe_345	Phe_804	0.220244	0.0781589	0.00483395
EUR	Phe_345	Phe_805	0.317026	0.124081	0.010619
EUR	Phe_345	Phe_807	0.378514	0.100683	0.000170279
EUR	Phe_345	Phe_809	0.61462	0.140498	1.2167e-05
EUR	Phe_345	Phe_817	0.259962	0.134376	0.053042
EUR	Phe_345	Phe_819	0.57341	0.110361	2.03884e-07
EUR	Phe_345	Phe_830	0.357455	0.0872707	4.20475e-05
EUR	Phe_345	Phe_835	0.278569	0.0709206	8.56909e-05
EUR	Phe_345	Phe_840	0.461629	0.0682254	1.32179e-11
EUR	Phe_345	Phe_851	0.529832	0.113353	2.9514e-06
EUR	Phe_345	Phe_854	0.405553	0.129513	0.00173998
EUR	Phe_345	Phe_858	0.214195	0.0802946	0.00763931
EUR	Phe_345	Phe_859	0.384334	0.13345	0.003977
EUR	Phe_345	Phe_870	0.389166	0.119249	0.00110051
EUR	Phe_345	Phe_870_3	0.222396	0.142707	0.119137
EUR	Phe_345	Phe_871	0.365476	0.0756163	1.34294e-06
EUR	Phe_345	Phe_871_3	0.257062	0.113863	0.0239682
EUR	Phe_345	Phe_871_4	0.254732	0.113014	0.0241964
EUR	Phe_345	Phe_872	0.256279	0.135506	0.0585882
EUR	Phe_345	Phe_874	0.353433	0.134413	0.00855241
EUR	Phe_345	Phe_915	0.686293	0.105883	9.07606e-11
EUR	Phe_345	Phe_916	0.467974	0.0878741	1.00673e-07
EUR	Phe_345	Phe_938	0.0393374	0.0908158	0.664902
EUR	Phe_345	Phe_938_2	0.0827561	0.0985666	0.401135
EUR	Phe_345	Phe_939	0.276315	0.0606656	5.24564e-06
EUR	Phe_345	Phe_946	0.263853	0.155649	0.0900412
EUR	Phe_345	Phe_947	0.117041	0.0895258	0.191097
EUR	Phe_345	Phe_949	0.498807	0.108925	4.66392e-06
EUR	Phe_345	Phe_952	0.0896962	0.169802	0.597332
EUR	Phe_345	Phe_960	0.319478	0.0810898	8.15462e-05
EUR	Phe_345	Phe_960_2	0.295959	0.0875832	0.000727027
EUR	Phe_345	Phe_965	0.720526	0.114434	3.04613e-10
EUR	Phe_345	Phe_969	0.668503	0.133054	5.05317e-07
EUR	Phe_345	Phe_979	0.556701	0.117291	2.07165e-06
EUR	Phe_345	Phe_990	0.0931797	0.122573	0.447137
EUR	Phe_345	QTL_ALB	-0.0724814	0.0422076	0.0859318
EUR	Phe_345	QTL_ALT	0.106899	0.0361436	0.00310023
EUR	Phe_345	QTL_AST	0.104635	0.0373717	0.00511262
EUR	Phe_345	QTL_BASO	0.0182298	0.0619755	0.768647
EUR	Phe_345	QTL_BMI	0.0708401	0.0342876	0.0388231
EUR	Phe_345	QTL_BUN	-0.0838685	0.0374906	0.0252827
EUR	Phe_345	QTL_CALCIUM	0.0489216	0.03611	0.175482
EUR	Phe_345	QTL_CRE	-0.00246172	0.0386005	0.94915
EUR	Phe_345	QTL_CRP	0.171457	0.0447976	0.000129518
EUR	Phe_345	QTL_DBP	0.0998411	0.0358875	0.00540154
EUR	Phe_345	QTL_EGFR	0.0104776	0.0381781	0.783747
EUR	Phe_345	QTL_EOSINO	0.0121295	0.0422673	0.774135
EUR	Phe_345	QTL_GLU	0.0781978	0.0379933	0.0395712
EUR	Phe_345	QTL_HB	0.0511672	0.0372813	0.16992
EUR	Phe_345	QTL_HBA1C	0.0841791	0.0334536	0.0118596
EUR	Phe_345	QTL_HDLC	-0.000715496	0.0394578	0.985533
EUR	Phe_345	QTL_HEIGHT	-0.126573	0.0294088	1.67797e-05
EUR	Phe_345	QTL_HT	0.0487546	0.0378342	0.197524
EUR	Phe_345	QTL_LDLC	0.0330116	0.0346055	0.340113
EUR	Phe_345	QTL_LYMPH	0.0765405	0.0404462	0.0584376
EUR	Phe_345	QTL_MCH	0.0291972	0.0320255	0.361935
EUR	Phe_345	QTL_MCHC	-0.0302587	0.0307363	0.324887
EUR	Phe_345	QTL_MCV	0.0324329	0.0332522	0.329381
EUR	Phe_345	QTL_MONO	0.114557	0.0401593	0.0043367
EUR	Phe_345	QTL_MPV	-0.0609525	0.0340002	0.0730194
EUR	Phe_345	QTL_NEUTRO	0.129782	0.0373551	0.000512214
EUR	Phe_345	QTL_PLT	0.0546724	0.0333119	0.10075
EUR	Phe_345	QTL_RBC	0.00950629	0.0361647	0.792658
EUR	Phe_345	QTL_RDW	0.152502	0.0330558	3.96024e-06
EUR	Phe_345	QTL_SBP	0.127519	0.0376938	0.00071694
EUR	Phe_345	QTL_TC	0.025918	0.0346415	0.454354
EUR	Phe_345	QTL_TG	0.137207	0.0385967	0.000378125
EUR	Phe_345	QTL_WBC	0.140012	0.0368318	0.000143885
EUR	Phe_345	QTL_WEIGHT	-0.00305116	0.0333526	0.92711
EUR	Phe_347	Phe_348	0.775735	0.288466	0.00716285
EUR	Phe_347	Phe_348_8	0.578907	0.268324	0.0309673
EUR	Phe_347	Phe_348_9	0.657086	0.322117	0.0413607
EUR	Phe_347	Phe_350	0.206609	0.112621	0.0665727
EUR	Phe_347	Phe_350_1	0.260684	0.144037	0.0703198
EUR	Phe_347	Phe_350_2	0.155618	0.125246	0.21405
EUR	Phe_347	Phe_351	0.325363	0.0913787	0.000370016
EUR	Phe_347	Phe_352	0.395166	0.214287	0.0651697
EUR	Phe_347	Phe_352_1	0.0612917	0.228915	0.788892
EUR	Phe_347	Phe_352_2	0.430818	0.273234	0.114857
EUR	Phe_347	Phe_353	0.183846	0.201617	0.361845
EUR	Phe_347	Phe_355	0.289337	0.287868	0.314847
EUR	Phe_347	Phe_356	0.365135	0.110624	0.000964458
EUR	Phe_347	Phe_357	0.256106	0.186317	0.169265
EUR	Phe_347	Phe_358_1	0.465615	0.276276	0.0919255
EUR	Phe_347	Phe_359	0.209944	0.269634	0.436201
EUR	Phe_347	Phe_359_2	0.310016	0.287517	0.280921
EUR	Phe_347	Phe_361	0.286431	0.126113	0.0231341
EUR	Phe_347	Phe_361_1	0.161957	0.119071	0.173776
EUR	Phe_347	Phe_361_2	0.0106245	0.243066	0.965135
EUR	Phe_347	Phe_362	0.388978	0.11491	0.000711598
EUR	Phe_347	Phe_362_2	0.359249	0.115665	0.00189668
EUR	Phe_347	Phe_362_29	0.192091	0.12843	0.134734
EUR	Phe_347	Phe_362_3	0.201679	0.210017	0.336904
EUR	Phe_347	Phe_362_31	0.596914	0.267024	0.0253892
EUR	Phe_347	Phe_362_4	0.21092	0.151778	0.164632
EUR	Phe_347	Phe_362_6	0.118887	0.199487	0.551198
EUR	Phe_347	Phe_362_7	0.273777	0.326153	0.401238
EUR	Phe_347	Phe_363	0.514128	0.312036	0.0994231
EUR	Phe_347	Phe_363_3	0.515213	0.275051	0.061047
EUR	Phe_347	Phe_364	0.137316	0.195484	0.482404
EUR	Phe_347	Phe_364_1	-0.286615	0.273365	0.294422
EUR	Phe_347	Phe_364_2	0.494448	0.280293	0.0777247
EUR	Phe_347	Phe_364_41	0.00232377	0.231019	0.991974
EUR	Phe_347	Phe_364_5	0.0520826	0.161663	0.747325
EUR	Phe_347	Phe_365	0.17948	0.0729933	0.0139381
EUR	Phe_347	Phe_365_1	0.249161	0.0921539	0.00685617
EUR	Phe_347	Phe_365_11	0.049252	0.102033	0.629304
EUR	Phe_347	Phe_365_2	0.0677147	0.112034	0.54557
EUR	Phe_347	Phe_366	0.245714	0.113392	0.0302391
EUR	Phe_347	Phe_366_2	0.273571	0.119476	0.0220358
EUR	Phe_347	Phe_367	0.343559	0.118747	0.00381326
EUR	Phe_347	Phe_367_1	0.176431	0.0827569	0.0330132
EUR	Phe_347	Phe_367_2	0.486406	0.152258	0.00140016
EUR	Phe_347	Phe_367_4	0.328132	0.119945	0.00622501
EUR	Phe_347	Phe_367_8	-0.0721917	0.106948	0.499665
EUR	Phe_347	Phe_367_9	0.170884	0.178668	0.338855
EUR	Phe_347	Phe_368	0.152273	0.161522	0.345813
EUR	Phe_347	Phe_368_1	0.0478144	0.165524	0.772684
EUR	Phe_347	Phe_368_2	0.0365667	0.228496	0.872856
EUR	Phe_347	Phe_369	0.288891	0.235299	0.219536
EUR	Phe_347	Phe_369_5	0.261523	0.148594	0.0784109
EUR	Phe_347	Phe_370	0.166416	0.315025	0.597318
EUR	Phe_347	Phe_370_1	0.677335	0.209725	0.00123947
EUR	Phe_347	Phe_371	0.345133	0.14078	0.0142229
EUR	Phe_347	Phe_371_1	0.869414	0.302934	0.00410506
EUR	Phe_347	Phe_371_2	0.158479	0.192403	0.41012
EUR	Phe_347	Phe_371_3	0.319121	0.132418	0.0159544
EUR	Phe_347	Phe_372	0.398948	0.162003	0.0137937
EUR	Phe_347	Phe_374	0.145223	0.131746	0.270331
EUR	Phe_347	Phe_374_1	0.290816	0.176701	0.0998027
EUR	Phe_347	Phe_374_3	0.0833523	0.175717	0.635246
EUR	Phe_347	Phe_375	0.177131	0.219289	0.419234
EUR	Phe_347	Phe_377	0.276308	0.24179	0.253137
EUR	Phe_347	Phe_377_1	0.329313	0.273905	0.229252
EUR	Phe_347	Phe_378	0.159932	0.202532	0.429726
EUR	Phe_347	Phe_378_1	-0.0954677	0.192344	0.619655
EUR	Phe_347	Phe_379	0.284869	0.175618	0.104783
EUR	Phe_347	Phe_379_2	0.313346	0.153649	0.0414137
EUR	Phe_347	Phe_379_3	0.0455856	0.256382	0.858877
EUR	Phe_347	Phe_379_5	0.166593	0.300819	0.579718
EUR	Phe_347	Phe_379_9	0.271277	0.267625	0.310753
EUR	Phe_347	Phe_380_1	0.0850911	0.143873	0.55423
EUR	Phe_347	Phe_380_4	0.101262	0.109794	0.356378
EUR	Phe_347	Phe_381	0.245342	0.145419	0.0915767
EUR	Phe_347	Phe_381_1	0.238359	0.160005	0.136302
EUR	Phe_347	Phe_381_11	0.157792	0.147182	0.283679
EUR	Phe_347	Phe_381_2	0.158979	0.211006	0.451191
EUR	Phe_347	Phe_382	0.232893	0.23263	0.316763
EUR	Phe_347	Phe_383	0.0112517	0.158681	0.943471
EUR	Phe_347	Phe_384	-0.0659607	0.214247	0.758179
EUR	Phe_347	Phe_384_4	-0.189181	0.16525	0.252284
EUR	Phe_347	Phe_385	0.402745	0.252894	0.111262
EUR	Phe_347	Phe_386	0.194964	0.145686	0.180816
EUR	Phe_347	Phe_386_1	0.0358898	0.20175	0.858807
EUR	Phe_347	Phe_386_2	0.343289	0.148988	0.0212149
EUR	Phe_347	Phe_386_9	0.208168	0.124868	0.0954931
EUR	Phe_347	Phe_388	-0.00192272	0.278617	0.994494
EUR	Phe_347	Phe_389	0.166948	0.0975024	0.0868514
EUR	Phe_347	Phe_389_1	0.151542	0.093299	0.10432
EUR	Phe_347	Phe_389_2	-0.0871032	0.253972	0.731626
EUR	Phe_347	Phe_389_4	0.248026	0.116498	0.0332536
EUR	Phe_347	Phe_394	0.225488	0.210921	0.285041
EUR	Phe_347	Phe_395	-0.0529892	0.118664	0.6552
EUR	Phe_347	Phe_395_1	-0.082152	0.163557	0.615467
EUR	Phe_347	Phe_395_2	0.0172285	0.111484	0.877185
EUR	Phe_347	Phe_395_6	-0.324355	0.146159	0.0264733
EUR	Phe_347	Phe_396	0.228223	0.166522	0.170522
EUR	Phe_347	Phe_401	0.0546143	0.0709837	0.441661
EUR	Phe_347	Phe_401_1	0.076112	0.0716872	0.288361
EUR	Phe_347	Phe_401_2	0.062466	0.0970177	0.519665
EUR	Phe_347	Phe_401_21	0.0399568	0.121423	0.742102
EUR	Phe_347	Phe_401_22	0.121755	0.106808	0.254311
EUR	Phe_347	Phe_401_3	-0.269834	0.240551	0.261976
EUR	Phe_347	Phe_402	0.392193	0.226147	0.0828752
EUR	Phe_347	Phe_411	0.093759	0.071454	0.189466
EUR	Phe_347	Phe_411_1	0.0985382	0.0981047	0.315177
EUR	Phe_347	Phe_411_2	-0.0197919	0.0824288	0.810245
EUR	Phe_347	Phe_411_3	0.133194	0.0796457	0.0944593
EUR	Phe_347	Phe_411_4	0.0894566	0.0734546	0.223281
EUR	Phe_347	Phe_411_8	0.0600226	0.0774301	0.438231
EUR	Phe_347	Phe_411_9	0.407906	0.295566	0.16756
EUR	Phe_347	Phe_414	0.329928	0.17879	0.0649884
EUR	Phe_347	Phe_415	0.0267709	0.120663	0.824419
EUR	Phe_347	Phe_415_1	0.0517835	0.135915	0.703204
EUR	Phe_347	Phe_415_11	0.056079	0.138811	0.686217
EUR	Phe_347	Phe_415_2	0.118533	0.144347	0.411551
EUR	Phe_347	Phe_416	0.178294	0.174663	0.307353
EUR	Phe_347	Phe_418	0.176369	0.0791948	0.0259454
EUR	Phe_347	Phe_418_1	0.597133	0.221269	0.00696166
EUR	Phe_347	Phe_420	-0.111154	0.337179	0.741659
EUR	Phe_347	Phe_420_3	-0.163661	0.265923	0.538259
EUR	Phe_347	Phe_425	-0.00560344	0.120021	0.962763
EUR	Phe_347	Phe_425_1	0.00852133	0.12007	0.943422
EUR	Phe_347	Phe_425_11	0.401914	0.286204	0.160232
EUR	Phe_347	Phe_425_12	0.122782	0.255393	0.630688
EUR	Phe_347	Phe_425_8	0.404491	0.333397	0.225038
EUR	Phe_347	Phe_426	-0.0505121	0.120954	0.676229
EUR	Phe_347	Phe_426_2	-0.141341	0.152272	0.353296
EUR	Phe_347	Phe_426_21	0.0899528	0.18469	0.626224
EUR	Phe_347	Phe_426_24	-0.177465	0.17689	0.315739
EUR	Phe_347	Phe_426_3	0.106186	0.141334	0.452464
EUR	Phe_347	Phe_426_31	-0.0188964	0.153842	0.902242
EUR	Phe_347	Phe_426_32	0.0521676	0.163748	0.750041
EUR	Phe_347	Phe_426_9	-0.102391	0.129305	0.428446
EUR	Phe_347	Phe_426_91	-0.147084	0.139814	0.292799
EUR	Phe_347	Phe_427	0.043209	0.0861623	0.616031
EUR	Phe_347	Phe_427_1	0.194795	0.146309	0.18306
EUR	Phe_347	Phe_427_11	-0.0118415	0.172025	0.94512
EUR	Phe_347	Phe_427_12	0.213169	0.170808	0.212029
EUR	Phe_347	Phe_427_2	0.0302638	0.0670399	0.65168
EUR	Phe_347	Phe_427_3	0.229572	0.131949	0.0818847
EUR	Phe_347	Phe_427_4	-0.0252863	0.256944	0.921605
EUR	Phe_347	Phe_427_42	0.177912	0.193495	0.357853
EUR	Phe_347	Phe_427_5	0.139308	0.155575	0.370552
EUR	Phe_347	Phe_427_6	0.0450841	0.180438	0.802696
EUR	Phe_347	Phe_427_7	0.0370112	0.148378	0.803022
EUR	Phe_347	Phe_427_8	-0.0648787	0.18777	0.729702
EUR	Phe_347	Phe_427_9	0.0415202	0.115983	0.720355
EUR	Phe_347	Phe_428	0.12617	0.100684	0.210159
EUR	Phe_347	Phe_428_1	0.121947	0.108177	0.259618
EUR	Phe_347	Phe_428_2	0.0927116	0.15131	0.540056
EUR	Phe_347	Phe_429	-0.0321791	0.174175	0.853424
EUR	Phe_347	Phe_429_2	0.103761	0.242473	0.668704
EUR	Phe_347	Phe_429_3	-0.0951743	0.242388	0.694576
EUR	Phe_347	Phe_430	-0.103326	0.24642	0.674989
EUR	Phe_347	Phe_430_1	-0.365196	0.222363	0.100519
EUR	Phe_347	Phe_430_2	-0.053517	0.233589	0.818786
EUR	Phe_347	Phe_430_3	-0.0367183	0.249197	0.882859
EUR	Phe_347	Phe_433	0.117578	0.0961806	0.22153
EUR	Phe_347	Phe_433_1	0.0352101	0.0962122	0.714393
EUR	Phe_347	Phe_433_11	0.368008	0.240076	0.125305
EUR	Phe_347	Phe_433_2	0.194184	0.136147	0.153788
EUR	Phe_347	Phe_433_21	0.164892	0.144495	0.253805
EUR	Phe_347	Phe_433_3	0.220461	0.123722	0.0747644
EUR	Phe_347	Phe_433_31	0.233389	0.12969	0.0719248
EUR	Phe_347	Phe_433_5	-0.367187	0.167419	0.0282918
EUR	Phe_347	Phe_433_8	0.0964436	0.151764	0.525113
EUR	Phe_347	Phe_440	0.00219235	0.118252	0.985208
EUR	Phe_347	Phe_440_2	0.0412489	0.120919	0.733006
EUR	Phe_347	Phe_442	-0.0479677	0.0995102	0.629779
EUR	Phe_347	Phe_442_1	-0.0483168	0.0998486	0.628456
EUR	Phe_347	Phe_442_11	0.0396977	0.100215	0.692012
EUR	Phe_347	Phe_442_2	0.00732657	0.215787	0.972915
EUR	Phe_347	Phe_443	0.105063	0.105431	0.319003
EUR	Phe_347	Phe_443_1	0.145532	0.228233	0.523705
EUR	Phe_347	Phe_443_9	0.0911887	0.105091	0.385553
EUR	Phe_347	Phe_444	-0.138142	0.18621	0.458172
EUR	Phe_347	Phe_444_1	-0.0484623	0.198172	0.806808
EUR	Phe_347	Phe_447_1	-0.132606	0.218943	0.544738
EUR	Phe_347	Phe_450	0.142062	0.192748	0.4611
EUR	Phe_347	Phe_451	0.17018	0.151924	0.262642
EUR	Phe_347	Phe_451_2	0.2196	0.146721	0.134465
EUR	Phe_347	Phe_452	0.106367	0.109054	0.32938
EUR	Phe_347	Phe_454	0.147229	0.101609	0.147343
EUR	Phe_347	Phe_454_1	0.0683376	0.103713	0.509954
EUR	Phe_347	Phe_454_11	0.281796	0.134218	0.0357694
EUR	Phe_347	Phe_455	0.203064	0.107178	0.0581389
EUR	Phe_347	Phe_456	0.194208	0.116381	0.095173
EUR	Phe_347	Phe_458	0.166826	0.12018	0.165096
EUR	Phe_347	Phe_458_1	0.149649	0.163968	0.361417
EUR	Phe_347	Phe_458_9	0.186689	0.130373	0.152155
EUR	Phe_347	Phe_459	0.19301	0.131688	0.142743
EUR	Phe_347	Phe_459_9	0.199648	0.138835	0.150426
EUR	Phe_347	Phe_464	0.029759	0.120441	0.804844
EUR	Phe_347	Phe_465	0.293445	0.109487	0.00735823
EUR	Phe_347	Phe_465_2	0.297303	0.186687	0.111269
EUR	Phe_347	Phe_465_4	-0.0747989	0.180879	0.679219
EUR	Phe_347	Phe_470	0.274168	0.144951	0.0585646
EUR	Phe_347	Phe_471	-0.0492364	0.0944399	0.602122
EUR	Phe_347	Phe_472	0.328568	0.147824	0.026236
EUR	Phe_347	Phe_473	0.181306	0.141057	0.198673
EUR	Phe_347	Phe_473_1	0.0281055	0.268965	0.916777
EUR	Phe_347	Phe_473_4	0.134928	0.194546	0.487965
EUR	Phe_347	Phe_474	0.1894	0.166963	0.256634
EUR	Phe_347	Phe_474_1	0.195025	0.189053	0.302263
EUR	Phe_347	Phe_474_2	0.184916	0.117137	0.11442
EUR	Phe_347	Phe_475	0.185365	0.109529	0.0905722
EUR	Phe_347	Phe_476	0.0121039	0.110289	0.91261
EUR	Phe_347	Phe_477	0.351394	0.198188	0.0762239
EUR	Phe_347	Phe_479	-0.0707924	0.169061	0.675408
EUR	Phe_347	Phe_480	-0.0333513	0.115769	0.773282
EUR	Phe_347	Phe_480_1	-0.137104	0.154433	0.374654
EUR	Phe_347	Phe_480_11	0.039726	0.19256	0.836553
EUR	Phe_347	Phe_480_5	0.250588	0.30381	0.409476
EUR	Phe_347	Phe_481	0.190504	0.249556	0.445242
EUR	Phe_347	Phe_483	0.284352	0.118877	0.0167575
EUR	Phe_347	Phe_495	0.0315907	0.0943376	0.737724
EUR	Phe_347	Phe_495_2	0.103659	0.176261	0.556465
EUR	Phe_347	Phe_496	0.0977785	0.0765685	0.2016
EUR	Phe_347	Phe_496_1	0.0663668	0.122576	0.588208
EUR	Phe_347	Phe_496_2	0.0901805	0.091834	0.326102
EUR	Phe_347	Phe_496_21	0.0972694	0.0898338	0.27891
EUR	Phe_347	Phe_496_3	0.20849	0.249489	0.403341
EUR	Phe_347	Phe_497	0.14423	0.141677	0.308669
EUR	Phe_347	Phe_500	-0.0626981	0.358373	0.861117
EUR	Phe_347	Phe_500_2	-0.336786	0.352642	0.339558
EUR	Phe_347	Phe_502	0.0844842	0.176129	0.631461
EUR	Phe_347	Phe_503	-0.278461	0.320445	0.384857
EUR	Phe_347	Phe_504	-0.427524	0.246191	0.0824657
EUR	Phe_347	Phe_507	0.0975622	0.168645	0.562921
EUR	Phe_347	Phe_508	-0.362677	0.198731	0.0680063
EUR	Phe_347	Phe_509	0.0843649	0.119652	0.480758
EUR	Phe_347	Phe_509_1	0.0172406	0.136879	0.899767
EUR	Phe_347	Phe_509_8	-0.154356	0.147707	0.296018
EUR	Phe_347	Phe_510	-0.289283	0.188036	0.123939
EUR	Phe_347	Phe_512	0.155452	0.0941515	0.0987225
EUR	Phe_347	Phe_512_1	0.254729	0.274963	0.354232
EUR	Phe_347	Phe_512_2	-0.0635883	0.178238	0.72127
EUR	Phe_347	Phe_512_7	0.107928	0.0971186	0.266437
EUR	Phe_347	Phe_512_8	0.0935778	0.116829	0.423144
EUR	Phe_347	Phe_512_9	0.0112812	0.0985032	0.908821
EUR	Phe_347	Phe_513	0.0559987	0.153372	0.715024
EUR	Phe_347	Phe_513_3	0.161896	0.2093	0.439219
EUR	Phe_347	Phe_514	-0.0435226	0.137091	0.750885
EUR	Phe_347	Phe_516	0.389566	0.220012	0.0766173
EUR	Phe_347	Phe_516_1	0.407755	0.208514	0.0505212
EUR	Phe_347	Phe_519	0.0115889	0.137763	0.93296
EUR	Phe_347	Phe_519_8	-0.00711066	0.206278	0.972501
EUR	Phe_347	Phe_519_9	-0.280968	0.330312	0.394984
EUR	Phe_347	Phe_520	0.048308	0.275592	0.860853
EUR	Phe_347	Phe_521	0.355249	0.132007	0.00712072
EUR	Phe_347	Phe_521_1	0.361916	0.134797	0.00725512
EUR	Phe_347	Phe_522	0.391213	0.173496	0.0241405
EUR	Phe_347	Phe_522_5	0.278377	0.277242	0.315333
EUR	Phe_347	Phe_523	0.294967	0.139904	0.035001
EUR	Phe_347	Phe_523_1	0.248107	0.177252	0.161591
EUR	Phe_347	Phe_523_3	0.220834	0.147108	0.13331
EUR	Phe_347	Phe_523_31	0.522353	0.170464	0.00218183
EUR	Phe_347	Phe_523_32	0.0369729	0.178166	0.835605
EUR	Phe_347	Phe_524	-0.330048	0.258178	0.201118
EUR	Phe_347	Phe_524_3	-0.425051	0.249167	0.0880281
EUR	Phe_347	Phe_525	0.33673	0.118723	0.00456461
EUR	Phe_347	Phe_526	0.404986	0.206035	0.0493432
EUR	Phe_347	Phe_526_4	0.388643	0.231376	0.0930146
EUR	Phe_347	Phe_526_41	0.412351	0.157716	0.00893518
EUR	Phe_347	Phe_527	0.251105	0.233914	0.283051
EUR	Phe_347	Phe_528	0.0397024	0.225185	0.86005
EUR	Phe_347	Phe_528_3	0.308354	0.247825	0.213412
EUR	Phe_347	Phe_528_6	-0.360576	0.252457	0.153215
EUR	Phe_347	Phe_530	0.23459	0.0849179	0.0057352
EUR	Phe_347	Phe_530_1	0.222544	0.0850577	0.00888669
EUR	Phe_347	Phe_530_11	0.210675	0.0873748	0.0159015
EUR	Phe_347	Phe_530_12	0.193584	0.153072	0.205992
EUR	Phe_347	Phe_530_14	0.115468	0.130005	0.374444
EUR	Phe_347	Phe_530_2	0.450608	0.24514	0.0660375
EUR	Phe_347	Phe_530_3	0.217875	0.201328	0.279169
EUR	Phe_347	Phe_530_5	0.219951	0.23002	0.338958
EUR	Phe_347	Phe_531	-0.0179297	0.135399	0.894651
EUR	Phe_347	Phe_531_2	-0.103986	0.211219	0.622499
EUR	Phe_347	Phe_531_3	-0.0601466	0.247994	0.808368
EUR	Phe_347	Phe_531_4	-0.136162	0.197402	0.490339
EUR	Phe_347	Phe_532	0.146012	0.114069	0.200536
EUR	Phe_347	Phe_535	0.0848335	0.116082	0.464897
EUR	Phe_347	Phe_535_1	0.109599	0.264395	0.678487
EUR	Phe_347	Phe_535_6	0.153871	0.190018	0.418074
EUR	Phe_347	Phe_535_8	0.317708	0.21924	0.1473
EUR	Phe_347	Phe_535_9	0.172556	0.262343	0.510698
EUR	Phe_347	Phe_536	0.27286	0.250967	0.276932
EUR	Phe_347	Phe_537	0.290598	0.169332	0.0861361
EUR	Phe_347	Phe_540	0.0360476	0.251691	0.886115
EUR	Phe_347	Phe_540_1	0.0242597	0.231611	0.91658
EUR	Phe_347	Phe_540_11	0.104575	0.165174	0.526656
EUR	Phe_347	Phe_550	0.164804	0.085023	0.0525806
EUR	Phe_347	Phe_550_1	0.00775386	0.0780693	0.920884
EUR	Phe_347	Phe_550_2	0.285134	0.0959212	0.00295301
EUR	Phe_347	Phe_550_3	0.0180636	0.26523	0.945702
EUR	Phe_347	Phe_550_4	0.0404324	0.0901966	0.653959
EUR	Phe_347	Phe_550_5	0.329953	0.161677	0.0412687
EUR	Phe_347	Phe_555	0.243223	0.119315	0.0415009
EUR	Phe_347	Phe_555_1	0.236391	0.156746	0.131525
EUR	Phe_347	Phe_555_2	0.310792	0.137919	0.0242319
EUR	Phe_347	Phe_555_21	0.315138	0.247796	0.203458
EUR	Phe_347	Phe_556_1	0.313106	0.319482	0.327065
EUR	Phe_347	Phe_558	0.282863	0.126659	0.0255316
EUR	Phe_347	Phe_559	-0.0718285	0.221668	0.745911
EUR	Phe_347	Phe_560	0.166578	0.217081	0.442869
EUR	Phe_347	Phe_560_4	0.258526	0.238387	0.278152
EUR	Phe_347	Phe_561	0.327106	0.103219	0.0015294
EUR	Phe_347	Phe_561_1	0.197028	0.134934	0.144241
EUR	Phe_347	Phe_561_2	0.127759	0.266688	0.631897
EUR	Phe_347	Phe_562	0.0342742	0.0768361	0.655547
EUR	Phe_347	Phe_562_1	0.0542681	0.0713523	0.446916
EUR	Phe_347	Phe_563	0.185068	0.104054	0.0753082
EUR	Phe_347	Phe_564	0.354011	0.111079	0.00143745
EUR	Phe_347	Phe_564_1	0.239121	0.114245	0.036344
EUR	Phe_347	Phe_564_9	0.467975	0.178461	0.00873418
EUR	Phe_347	Phe_565	0.256283	0.158254	0.105352
EUR	Phe_347	Phe_565_1	0.261406	0.208009	0.20886
EUR	Phe_347	Phe_567	-0.435091	0.273935	0.112218
EUR	Phe_347	Phe_568	0.159968	0.259475	0.53756
EUR	Phe_347	Phe_568_1	0.286403	0.248665	0.249419
EUR	Phe_347	Phe_569	0.307386	0.161924	0.0576518
EUR	Phe_347	Phe_571	0.180343	0.116249	0.120817
EUR	Phe_347	Phe_571_5	0.176594	0.123229	0.151844
EUR	Phe_347	Phe_571_51	0.17008	0.1679	0.311068
EUR	Phe_347	Phe_571_8	0.307392	0.211383	0.145892
EUR	Phe_347	Phe_571_81	0.379633	0.277551	0.171375
EUR	Phe_347	Phe_572	-0.104623	0.220317	0.634878
EUR	Phe_347	Phe_573	0.0635945	0.228307	0.780592
EUR	Phe_347	Phe_573_3	0.433462	0.288042	0.132361
EUR	Phe_347	Phe_573_5	0.202449	0.255857	0.428794
EUR	Phe_347	Phe_573_7	0.34137	0.124492	0.00610477
EUR	Phe_347	Phe_574	-0.0737578	0.112597	0.512428
EUR	Phe_347	Phe_574_1	-0.0797182	0.119919	0.506198
EUR	Phe_347	Phe_574_12	0.0732118	0.16355	0.654413
EUR	Phe_347	Phe_574_2	-0.0149311	0.188825	0.936974
EUR	Phe_347	Phe_574_3	0.0113434	0.180429	0.949871
EUR	Phe_347	Phe_575	0.322538	0.257812	0.210913
EUR	Phe_347	Phe_575_1	0.0833594	0.29126	0.774723
EUR	Phe_347	Phe_575_7	0.249563	0.325358	0.443057
EUR	Phe_347	Phe_575_8	0.248024	0.242038	0.305489
EUR	Phe_347	Phe_577	0.290306	0.182209	0.111101
EUR	Phe_347	Phe_577_1	0.399222	0.207054	0.053842
EUR	Phe_347	Phe_577_2	-0.0340325	0.197385	0.86311
EUR	Phe_347	Phe_577_3	-0.121656	0.239239	0.611093
EUR	Phe_347	Phe_578	0.313563	0.138163	0.0232373
EUR	Phe_347	Phe_578_1	0.333698	0.303118	0.270946
EUR	Phe_347	Phe_578_2	0.294436	0.183745	0.109063
EUR	Phe_347	Phe_578_8	0.323008	0.176412	0.0671025
EUR	Phe_347	Phe_578_9	0.284334	0.202104	0.159467
EUR	Phe_347	Phe_579_2	0.251241	0.284402	0.37702
EUR	Phe_347	Phe_579_8	-0.33323	0.299975	0.266628
EUR	Phe_347	Phe_580	0.168732	0.239073	0.480328
EUR	Phe_347	Phe_580_3	0.0399613	0.264922	0.8801
EUR	Phe_347	Phe_580_31	-0.0960948	0.238978	0.687606
EUR	Phe_347	Phe_585	0.0366028	0.0823558	0.656719
EUR	Phe_347	Phe_585_1	0.0428944	0.0950753	0.651873
EUR	Phe_347	Phe_585_2	0.0931958	0.236479	0.693509
EUR	Phe_347	Phe_585_3	0.0270179	0.0871546	0.756561
EUR	Phe_347	Phe_585_31	0.14315	0.235773	0.54375
EUR	Phe_347	Phe_586	0.157742	0.166977	0.344816
EUR	Phe_347	Phe_586_2	0.122211	0.142186	0.390058
EUR	Phe_347	Phe_587	0.210735	0.252858	0.404612
EUR	Phe_347	Phe_588	-0.144195	0.229754	0.530262
EUR	Phe_347	Phe_589	-0.0560711	0.271603	0.836443
EUR	Phe_347	Phe_590	0.139201	0.222298	0.53119
EUR	Phe_347	Phe_591	0.258967	0.113362	0.0223464
EUR	Phe_347	Phe_592	-0.155325	0.238746	0.515312
EUR	Phe_347	Phe_592_1	-0.225891	0.228371	0.322594
EUR	Phe_347	Phe_593	0.144595	0.125091	0.247715
EUR	Phe_347	Phe_594	0.147488	0.0834758	0.077255
EUR	Phe_347	Phe_594_1	0.201021	0.0895303	0.0247496
EUR	Phe_347	Phe_594_2	0.0300966	0.174551	0.863105
EUR	Phe_347	Phe_594_3	0.217035	0.136691	0.112335
EUR	Phe_347	Phe_594_8	0.0294872	0.199519	0.882507
EUR	Phe_347	Phe_595	0.345123	0.227969	0.13005
EUR	Phe_347	Phe_596	0.0730057	0.138989	0.5994
EUR	Phe_347	Phe_596_1	0.209673	0.221271	0.343343
EUR	Phe_347	Phe_596_5	0.335355	0.164557	0.0415575
EUR	Phe_347	Phe_597	0.423456	0.191141	0.0267318
EUR	Phe_347	Phe_597_1	0.299324	0.215136	0.164127
EUR	Phe_347	Phe_599	0.157428	0.131216	0.23023
EUR	Phe_347	Phe_599_1	0.174533	0.274839	0.525404
EUR	Phe_347	Phe_599_2	0.0706472	0.121158	0.559827
EUR	Phe_347	Phe_599_3	0.0181522	0.210666	0.931334
EUR	Phe_347	Phe_599_4	0.206016	0.156854	0.189038
EUR	Phe_347	Phe_599_5	-0.0506425	0.158454	0.749269
EUR	Phe_347	Phe_599_9	0.207729	0.233794	0.374265
EUR	Phe_347	Phe_600	0.0107431	0.0971941	0.911987
EUR	Phe_347	Phe_601	0.354845	0.188227	0.0594026
EUR	Phe_347	Phe_601_1	0.347185	0.205564	0.091232
EUR	Phe_347	Phe_601_11	0.145947	0.28226	0.60511
EUR	Phe_347	Phe_601_12	0.448751	0.295951	0.129443
EUR	Phe_347	Phe_601_3	0.473341	0.305618	0.12143
EUR	Phe_347	Phe_602	-0.200509	0.268607	0.455379
EUR	Phe_347	Phe_603	0.154914	0.172833	0.370082
EUR	Phe_347	Phe_603_1	-0.0171627	0.140246	0.902602
EUR	Phe_347	Phe_603_2	-0.0862115	0.191967	0.653363
EUR	Phe_347	Phe_604	0.190612	0.199089	0.338355
EUR	Phe_347	Phe_604_1	-0.0501993	0.221613	0.820799
EUR	Phe_347	Phe_605	0.159714	0.110468	0.148233
EUR	Phe_347	Phe_608	0.466265	0.186928	0.0126186
EUR	Phe_347	Phe_610	0.24266	0.256105	0.343383
EUR	Phe_347	Phe_610_4	0.0769997	0.211998	0.716448
EUR	Phe_347	Phe_611	0.251777	0.199295	0.206468
EUR	Phe_347	Phe_611_3	0.135103	0.194025	0.486228
EUR	Phe_347	Phe_612	0.150992	0.234037	0.518821
EUR	Phe_347	Phe_612_2	-0.00241666	0.142458	0.986465
EUR	Phe_347	Phe_613	-0.181556	0.344769	0.59847
EUR	Phe_347	Phe_614	0.506714	0.347801	0.145141
EUR	Phe_347	Phe_614_4	0.107143	0.264393	0.685299
EUR	Phe_347	Phe_614_52	-0.188646	0.254275	0.458149
EUR	Phe_347	Phe_615	0.0628408	0.120486	0.601975
EUR	Phe_347	Phe_618	0.134175	0.14669	0.360359
EUR	Phe_347	Phe_618_1	0.124342	0.150406	0.408402
EUR	Phe_347	Phe_619	0.453861	0.277007	0.101328
EUR	Phe_347	Phe_622	0.0940573	0.279094	0.73611
EUR	Phe_347	Phe_624_9	0.176555	0.152504	0.246985
EUR	Phe_347	Phe_625_1	-0.433433	0.305472	0.155929
EUR	Phe_347	Phe_626	0.27186	0.181196	0.133519
EUR	Phe_347	Phe_626_1	0.323579	0.165002	0.0498718
EUR	Phe_347	Phe_626_12	0.210743	0.112745	0.0615948
EUR	Phe_347	Phe_626_14	0.460821	0.279998	0.0998041
EUR	Phe_347	Phe_627	0.122767	0.181382	0.498507
EUR	Phe_347	Phe_627_1	-0.0856171	0.180294	0.634876
EUR	Phe_347	Phe_628	0.131215	0.158515	0.407796
EUR	Phe_347	Phe_634_3	-0.00105594	0.24301	0.996533
EUR	Phe_347	Phe_635_3	-0.36793	0.274424	0.180007
EUR	Phe_347	Phe_636	0.325801	0.187591	0.0824286
EUR	Phe_347	Phe_636_2	0.250795	0.186735	0.179254
EUR	Phe_347	Phe_636_3	-0.0256122	0.209109	0.902517
EUR	Phe_347	Phe_642	-0.00652615	0.191471	0.97281
EUR	Phe_347	Phe_642_1	-0.0489973	0.163882	0.764956
EUR	Phe_347	Phe_645	-0.0332816	0.26746	0.90097
EUR	Phe_347	Phe_647_1	0.106302	0.332817	0.749422
EUR	Phe_347	Phe_650	-0.0463995	0.141699	0.743327
EUR	Phe_347	Phe_681	0.218712	0.108385	0.0436004
EUR	Phe_347	Phe_681_1	-0.00671898	0.185487	0.971104
EUR	Phe_347	Phe_681_2	-0.222615	0.272288	0.4136
EUR	Phe_347	Phe_681_3	0.517661	0.19183	0.00696436
EUR	Phe_347	Phe_681_7	0.21601	0.199399	0.278674
EUR	Phe_347	Phe_686	0.174345	0.220731	0.429615
EUR	Phe_347	Phe_686_1	0.162553	0.175235	0.3536
EUR	Phe_347	Phe_686_3	0.0208885	0.156281	0.893671
EUR	Phe_347	Phe_687_1	0.362744	0.141548	0.0103867
EUR	Phe_347	Phe_687_4	0.244294	0.139021	0.0788765
EUR	Phe_347	Phe_689	0.335883	0.142245	0.0182109
EUR	Phe_347	Phe_690	0.221009	0.119078	0.0634541
EUR	Phe_347	Phe_690_1	0.240355	0.114156	0.0352477
EUR	Phe_347	Phe_694	0.0362119	0.210901	0.863672
EUR	Phe_347	Phe_694_1	0.246489	0.242605	0.309624
EUR	Phe_347	Phe_694_2	0.0664854	0.187034	0.722237
EUR	Phe_347	Phe_695	0.0876297	0.150516	0.560436
EUR	Phe_347	Phe_695_3	0.0495998	0.146852	0.735549
EUR	Phe_347	Phe_695_4	-0.317551	0.26361	0.228348
EUR	Phe_347	Phe_695_41	0.0308853	0.192278	0.872386
EUR	Phe_347	Phe_695_42	-0.321146	0.283042	0.256533
EUR	Phe_347	Phe_695_7	0.381611	0.234104	0.103082
EUR	Phe_347	Phe_696	0.268242	0.124909	0.0317544
EUR	Phe_347	Phe_696_4	0.255986	0.126803	0.0435108
EUR	Phe_347	Phe_696_41	0.285072	0.0996381	0.00422201
EUR	Phe_347	Phe_696_42	0.317414	0.12974	0.0144232
EUR	Phe_347	Phe_697	0.162486	0.121146	0.179844
EUR	Phe_347	Phe_698	0.514719	0.181471	0.00456286
EUR	Phe_347	Phe_700	-0.0407115	0.119036	0.732343
EUR	Phe_347	Phe_701	0.0714365	0.125888	0.5704
EUR	Phe_347	Phe_701_2	-0.0094783	0.251585	0.969947
EUR	Phe_347	Phe_701_4	0.178536	0.234167	0.445805
EUR	Phe_347	Phe_702	0.0356318	0.0913982	0.696646
EUR	Phe_347	Phe_702_1	0.0185924	0.0876092	0.831936
EUR	Phe_347	Phe_702_2	-0.009117	0.0936404	0.922439
EUR	Phe_347	Phe_703	0.254073	0.142082	0.0737415
EUR	Phe_347	Phe_703_1	0.210618	0.119896	0.0789745
EUR	Phe_347	Phe_704	0.10015	0.180674	0.579364
EUR	Phe_347	Phe_705_3	0.0484787	0.178795	0.786282
EUR	Phe_347	Phe_706	0.000344365	0.112886	0.997566
EUR	Phe_347	Phe_706_1	-0.0280034	0.146782	0.848697
EUR	Phe_347	Phe_706_2	-0.0894342	0.0969746	0.356401
EUR	Phe_347	Phe_706_8	0.0954266	0.193985	0.622771
EUR	Phe_347	Phe_707	0.213619	0.118125	0.0705431
EUR	Phe_347	Phe_707_1	0.458044	0.211727	0.0305129
EUR	Phe_347	Phe_709	0.437449	0.234446	0.0620578
EUR	Phe_347	Phe_709_2	0.583896	0.1924	0.00240693
EUR	Phe_347	Phe_709_3	-0.269464	0.306929	0.379977
EUR	Phe_347	Phe_710	0.278444	0.163269	0.0881134
EUR	Phe_347	Phe_710_1	0.286527	0.161438	0.0759239
EUR	Phe_347	Phe_710_12	0.144824	0.189237	0.444089
EUR	Phe_347	Phe_710_19	0.222618	0.180804	0.218223
EUR	Phe_347	Phe_711	0.114142	0.248716	0.646288
EUR	Phe_347	Phe_711_1	0.323212	0.237038	0.172711
EUR	Phe_347	Phe_713	0.161524	0.277245	0.560159
EUR	Phe_347	Phe_714	0.154705	0.146189	0.289941
EUR	Phe_347	Phe_714_1	0.0279478	0.110872	0.800985
EUR	Phe_347	Phe_715	0.511077	0.211636	0.0157399
EUR	Phe_347	Phe_715_1	0.427073	0.201274	0.0338502
EUR	Phe_347	Phe_715_2	0.526357	0.255576	0.0394468
EUR	Phe_347	Phe_716	0.162227	0.0966973	0.0934104
EUR	Phe_347	Phe_716_2	0.0208108	0.124692	0.867451
EUR	Phe_347	Phe_716_9	0.170542	0.107318	0.11203
EUR	Phe_347	Phe_717	0.194233	0.19026	0.30731
EUR	Phe_347	Phe_720	0.128691	0.0907595	0.156211
EUR	Phe_347	Phe_721	0.238816	0.0896931	0.00775426
EUR	Phe_347	Phe_721_1	0.224816	0.0918199	0.0143473
EUR	Phe_347	Phe_721_2	0.116197	0.179048	0.516358
EUR	Phe_347	Phe_722	0.172557	0.0915065	0.0593307
EUR	Phe_347	Phe_722_1	0.184039	0.136856	0.178702
EUR	Phe_347	Phe_722_6	0.205916	0.103156	0.0459152
EUR	Phe_347	Phe_722_7	0.580573	0.203028	0.00424219
EUR	Phe_347	Phe_722_9	0.0813299	0.180158	0.651675
EUR	Phe_347	Phe_724	0.465137	0.170019	0.00622297
EUR	Phe_347	Phe_726	0.379329	0.0988983	0.000125284
EUR	Phe_347	Phe_726_1	0.5253	0.133041	7.8675e-05
EUR	Phe_347	Phe_726_2	0.315888	0.21352	0.139025
EUR	Phe_347	Phe_726_3	0.0667916	0.195049	0.732023
EUR	Phe_347	Phe_726_4	0.0503528	0.16847	0.76503
EUR	Phe_347	Phe_727	0.367515	0.114786	0.00136605
EUR	Phe_347	Phe_727_1	0.331385	0.120384	0.00590998
EUR	Phe_347	Phe_727_2	0.399075	0.298844	0.181747
EUR	Phe_347	Phe_727_4	-0.0462683	0.171034	0.786759
EUR	Phe_347	Phe_727_6	0.237822	0.136155	0.0806893
EUR	Phe_347	Phe_728	-0.0456963	0.170458	0.788638
EUR	Phe_347	Phe_728_7	0.0335922	0.127314	0.791893
EUR	Phe_347	Phe_728_71	-0.0441939	0.103249	0.668628
EUR	Phe_347	Phe_729	0.0817304	0.200247	0.683165
EUR	Phe_347	Phe_729_1	0.304415	0.153757	0.0477204
EUR	Phe_347	Phe_732	0.0413126	0.291392	0.887256
EUR	Phe_347	Phe_733	0.312789	0.250034	0.21094
EUR	Phe_347	Phe_733_4	-0.206568	0.34115	0.544844
EUR	Phe_347	Phe_733_8	0.442656	0.314578	0.159385
EUR	Phe_347	Phe_735	0.19243	0.0987392	0.0513106
EUR	Phe_347	Phe_735_1	0.161037	0.119694	0.178493
EUR	Phe_347	Phe_735_2	0.235051	0.119172	0.0485679
EUR	Phe_347	Phe_735_21	0.0552095	0.106439	0.603972
EUR	Phe_347	Phe_735_23	-0.0187766	0.124809	0.880416
EUR	Phe_347	Phe_735_3	0.0875249	0.0876715	0.31812
EUR	Phe_347	Phe_736	0.167021	0.20932	0.424914
EUR	Phe_347	Phe_737	0.31539	0.170602	0.064503
EUR	Phe_347	Phe_737_3	0.25649	0.136662	0.0605437
EUR	Phe_347	Phe_738	0.256829	0.195337	0.188577
EUR	Phe_347	Phe_738_4	0.125479	0.124231	0.312474
EUR	Phe_347	Phe_740	0.16616	0.0910393	0.0679797
EUR	Phe_347	Phe_740_1	0.189968	0.0984115	0.0535644
EUR	Phe_347	Phe_740_11	0.20556	0.108959	0.0592167
EUR	Phe_347	Phe_740_12	0.0468365	0.194201	0.809419
EUR	Phe_347	Phe_740_2	0.261791	0.183221	0.153053
EUR	Phe_347	Phe_740_9	0.169219	0.0937429	0.0710533
EUR	Phe_347	Phe_741	0.185333	0.145738	0.203485
EUR	Phe_347	Phe_741_3	0.00224281	0.163314	0.989043
EUR	Phe_347	Phe_741_4	0.327804	0.234142	0.161508
EUR	Phe_347	Phe_742	0.3412	0.221601	0.123632
EUR	Phe_347	Phe_742_9	0.194376	0.243365	0.424465
EUR	Phe_347	Phe_743	0.126036	0.110975	0.256076
EUR	Phe_347	Phe_743_1	0.0793995	0.118201	0.501754
EUR	Phe_347	Phe_743_11	0.0881768	0.118301	0.456053
EUR	Phe_347	Phe_743_2	0.146448	0.229061	0.522602
EUR	Phe_347	Phe_743_9	0.251554	0.212687	0.23691
EUR	Phe_347	Phe_745	0.299297	0.0925218	0.00121694
EUR	Phe_347	Phe_747	0.306555	0.229336	0.181317
EUR	Phe_347	Phe_747_1	0.301715	0.228931	0.187527
EUR	Phe_347	Phe_751	0.336639	0.277699	0.225419
EUR	Phe_347	Phe_751_2	0.273275	0.256866	0.287383
EUR	Phe_347	Phe_751_21	0.283096	0.244446	0.246817
EUR	Phe_347	Phe_755	0.244758	0.196847	0.213723
EUR	Phe_347	Phe_755_1	0.270984	0.207123	0.190765
EUR	Phe_347	Phe_757	-0.302175	0.286188	0.291031
EUR	Phe_347	Phe_760	0.272676	0.0807777	0.000736444
EUR	Phe_347	Phe_761	0.187021	0.0970453	0.0539612
EUR	Phe_347	Phe_764	0.127836	0.107243	0.233254
EUR	Phe_347	Phe_765	0.0429092	0.124299	0.729938
EUR	Phe_347	Phe_766	0.47029	0.185487	0.0112309
EUR	Phe_347	Phe_770	0.185933	0.132364	0.160108
EUR	Phe_347	Phe_771_1	0.275281	0.166532	0.0983271
EUR	Phe_347	Phe_773	0.333898	0.096383	0.00053165
EUR	Phe_347	Phe_781	0.38717	0.290524	0.182643
EUR	Phe_347	Phe_782_3	0.204512	0.0914713	0.0253645
EUR	Phe_347	Phe_783	0.11259	0.18084	0.533552
EUR	Phe_347	Phe_785	0.131893	0.0936421	0.158989
EUR	Phe_347	Phe_788	-0.0115454	0.112611	0.91834
EUR	Phe_347	Phe_789	0.0693002	0.104788	0.508395
EUR	Phe_347	Phe_790_6	0.203283	0.178547	0.254895
EUR	Phe_347	Phe_791	0.425389	0.3281	0.194796
EUR	Phe_347	Phe_798	0.276223	0.128655	0.031793
EUR	Phe_347	Phe_798_1	0.31333	0.293392	0.28554
EUR	Phe_347	Phe_800	-0.0244218	0.167067	0.883779
EUR	Phe_347	Phe_800_1	-0.0505945	0.192762	0.792958
EUR	Phe_347	Phe_800_2	-0.308219	0.154818	0.046498
EUR	Phe_347	Phe_800_3	0.0776341	0.23021	0.735943
EUR	Phe_347	Phe_800_4	0.114251	0.260316	0.660739
EUR	Phe_347	Phe_801	0.224328	0.157028	0.153123
EUR	Phe_347	Phe_801_1	-0.0415375	0.288587	0.885553
EUR	Phe_347	Phe_803	-0.123044	0.146654	0.401463
EUR	Phe_347	Phe_803_1	-0.0513873	0.225103	0.819426
EUR	Phe_347	Phe_803_2	-0.029551	0.126935	0.815914
EUR	Phe_347	Phe_803_3	-0.206015	0.204181	0.312981
EUR	Phe_347	Phe_804	0.0982704	0.147333	0.504776
EUR	Phe_347	Phe_805	0.238517	0.225441	0.290055
EUR	Phe_347	Phe_807	-0.221505	0.193987	0.253513
EUR	Phe_347	Phe_809	-0.12614	0.254107	0.619609
EUR	Phe_347	Phe_817	0.28355	0.254374	0.26498
EUR	Phe_347	Phe_819	0.179124	0.205287	0.382906
EUR	Phe_347	Phe_830	0.187962	0.169996	0.268863
EUR	Phe_347	Phe_835	0.210676	0.128302	0.100583
EUR	Phe_347	Phe_840	0.191196	0.1263	0.13007
EUR	Phe_347	Phe_851	0.462615	0.218016	0.0338439
EUR	Phe_347	Phe_854	0.0341584	0.242367	0.88792
EUR	Phe_347	Phe_858	0.213177	0.141052	0.130704
EUR	Phe_347	Phe_859	0.326287	0.247981	0.188251
EUR	Phe_347	Phe_870	0.372868	0.208069	0.0731265
EUR	Phe_347	Phe_870_3	0.0620959	0.267944	0.816733
EUR	Phe_347	Phe_871	0.214784	0.15685	0.170888
EUR	Phe_347	Phe_871_3	0.331429	0.196507	0.0916797
EUR	Phe_347	Phe_871_4	0.254359	0.211915	0.230027
EUR	Phe_347	Phe_872	-0.086847	0.253654	0.732062
EUR	Phe_347	Phe_874	0.427929	0.331904	0.197288
EUR	Phe_347	Phe_915	0.286878	0.238601	0.229234
EUR	Phe_347	Phe_916	0.43948	0.142951	0.00210976
EUR	Phe_347	Phe_938	-0.0178466	0.154858	0.908251
EUR	Phe_347	Phe_938_2	-0.0790056	0.160737	0.623058
EUR	Phe_347	Phe_939	0.291762	0.117891	0.0133296
EUR	Phe_347	Phe_946	-0.0349203	0.274057	0.898608
EUR	Phe_347	Phe_947	0.0500674	0.153551	0.744376
EUR	Phe_347	Phe_949	0.00255558	0.205617	0.990083
EUR	Phe_347	Phe_952	0.658629	0.303154	0.0298113
EUR	Phe_347	Phe_960	0.352291	0.150898	0.0195628
EUR	Phe_347	Phe_960_2	0.37873	0.167048	0.0233783
EUR	Phe_347	Phe_965	0.264961	0.203101	0.192037
EUR	Phe_347	Phe_969	0.30318	0.211849	0.152398
EUR	Phe_347	Phe_979	0.00227123	0.191877	0.990556
EUR	Phe_347	Phe_990	0.113208	0.18544	0.54154
EUR	Phe_347	QTL_ALB	0.0132917	0.0659758	0.840336
EUR	Phe_347	QTL_ALT	0.0882024	0.0772229	0.25338
EUR	Phe_347	QTL_AST	0.0810681	0.0759715	0.285933
EUR	Phe_347	QTL_BASO	0.171801	0.124566	0.167835
EUR	Phe_347	QTL_BMI	0.08888	0.0684123	0.193881
EUR	Phe_347	QTL_BUN	-0.0165326	0.0666598	0.804123
EUR	Phe_347	QTL_CALCIUM	0.127161	0.0718878	0.0769128
EUR	Phe_347	QTL_CRE	-0.0840088	0.0800754	0.294122
EUR	Phe_347	QTL_CRP	0.0160331	0.0984638	0.87065
EUR	Phe_347	QTL_DBP	-0.0155327	0.0784921	0.843132
EUR	Phe_347	QTL_EGFR	0.0514196	0.0781836	0.510745
EUR	Phe_347	QTL_EOSINO	-0.0357484	0.0819377	0.662628
EUR	Phe_347	QTL_GLU	0.00395549	0.0662331	0.952378
EUR	Phe_347	QTL_HB	-0.0755709	0.0922743	0.412797
EUR	Phe_347	QTL_HBA1C	0.172269	0.0661361	0.00919381
EUR	Phe_347	QTL_HDLC	0.0279519	0.077705	0.719058
EUR	Phe_347	QTL_HEIGHT	-0.110421	0.0630417	0.0798513
EUR	Phe_347	QTL_HT	-0.027105	0.09026	0.763949
EUR	Phe_347	QTL_LDLC	0.060915	0.0907538	0.502086
EUR	Phe_347	QTL_LYMPH	-0.039598	0.0704474	0.574052
EUR	Phe_347	QTL_MCH	-0.103232	0.0776727	0.183826
EUR	Phe_347	QTL_MCHC	-0.167027	0.076163	0.0283062
EUR	Phe_347	QTL_MCV	-0.0791594	0.0782992	0.312023
EUR	Phe_347	QTL_MONO	-0.0589876	0.0705066	0.402803
EUR	Phe_347	QTL_MPV	-0.042179	0.0675424	0.532312
EUR	Phe_347	QTL_NEUTRO	-0.00337338	0.0761201	0.964652
EUR	Phe_347	QTL_PLT	0.0122725	0.069346	0.859529
EUR	Phe_347	QTL_RBC	0.0190781	0.0939712	0.839119
EUR	Phe_347	QTL_RDW	0.110895	0.078949	0.160129
EUR	Phe_347	QTL_SBP	-0.0028816	0.0660973	0.965226
EUR	Phe_347	QTL_TC	0.0636972	0.0915423	0.48654
EUR	Phe_347	QTL_TG	0.0378477	0.0796484	0.634655
EUR	Phe_347	QTL_WBC	-0.0297292	0.0719309	0.679385
EUR	Phe_347	QTL_WEIGHT	0.0286659	0.0636782	0.652589
EUR	Phe_348_8	Phe_348_9	0.552091	0.32356	0.0879521
EUR	Phe_348_8	Phe_350	0.773386	0.114049	1.19192e-11
EUR	Phe_348_8	Phe_350_1	0.345946	0.123096	0.00494847
EUR	Phe_348_8	Phe_350_2	0.838841	0.12335	1.04252e-11
EUR	Phe_348_8	Phe_351	0.607209	0.081982	1.2957e-13
EUR	Phe_348_8	Phe_352	0.491362	0.198501	0.0133099
EUR	Phe_348_8	Phe_352_1	0.222167	0.207003	0.283157
EUR	Phe_348_8	Phe_352_2	0.417593	0.289974	0.149837
EUR	Phe_348_8	Phe_353	0.686911	0.188458	0.000267499
EUR	Phe_348_8	Phe_355	0.757688	0.287527	0.00840906
EUR	Phe_348_8	Phe_356	0.41814	0.112121	0.000191968
EUR	Phe_348_8	Phe_357	0.155379	0.16781	0.354485
EUR	Phe_348_8	Phe_358_1	0.357824	0.276529	0.195671
EUR	Phe_348_8	Phe_359	-0.234916	0.259147	0.364672
EUR	Phe_348_8	Phe_359_2	-0.124987	0.26909	0.642304
EUR	Phe_348_8	Phe_361	-0.136482	0.131409	0.298987
EUR	Phe_348_8	Phe_361_1	-0.200653	0.136538	0.141676
EUR	Phe_348_8	Phe_361_2	-0.0596713	0.209966	0.776261
EUR	Phe_348_8	Phe_362	0.331774	0.126343	0.00864012
EUR	Phe_348_8	Phe_362_2	0.102075	0.130135	0.432818
EUR	Phe_348_8	Phe_362_29	0.126649	0.13792	0.358475
EUR	Phe_348_8	Phe_362_3	0.456335	0.191541	0.0171983
EUR	Phe_348_8	Phe_362_31	-0.0243795	0.22621	0.914175
EUR	Phe_348_8	Phe_362_4	0.753542	0.162475	3.51973e-06
EUR	Phe_348_8	Phe_362_6	-0.0526422	0.210456	0.802484
EUR	Phe_348_8	Phe_362_7	0.556274	0.300703	0.0643262
EUR	Phe_348_8	Phe_363	0.482786	0.270916	0.0747416
EUR	Phe_348_8	Phe_363_3	0.391681	0.238652	0.100752
EUR	Phe_348_8	Phe_364	-0.0593808	0.190863	0.755711
EUR	Phe_348_8	Phe_364_1	0.360886	0.242126	0.136095
EUR	Phe_348_8	Phe_364_2	-0.0483551	0.246098	0.844229
EUR	Phe_348_8	Phe_364_41	-0.0699904	0.209166	0.737914
EUR	Phe_348_8	Phe_364_5	-0.119227	0.152943	0.435657
EUR	Phe_348_8	Phe_365	0.139645	0.070392	0.0472766
EUR	Phe_348_8	Phe_365_1	0.132532	0.0774621	0.0870956
EUR	Phe_348_8	Phe_365_11	0.111068	0.0937434	0.236095
EUR	Phe_348_8	Phe_365_2	0.119954	0.0978925	0.220439
EUR	Phe_348_8	Phe_366	0.63373	0.103708	9.91915e-10
EUR	Phe_348_8	Phe_366_2	0.639183	0.102265	4.09823e-10
EUR	Phe_348_8	Phe_367	0.61981	0.117011	1.1772e-07
EUR	Phe_348_8	Phe_367_1	0.212326	0.0860428	0.0135992
EUR	Phe_348_8	Phe_367_2	0.417644	0.152608	0.00620578
EUR	Phe_348_8	Phe_367_4	0.641166	0.116515	3.73691e-08
EUR	Phe_348_8	Phe_367_8	0.142332	0.0994424	0.152344
EUR	Phe_348_8	Phe_367_9	0.628991	0.188956	0.000872291
EUR	Phe_348_8	Phe_368	0.359839	0.13888	0.00956961
EUR	Phe_348_8	Phe_368_1	0.155455	0.145579	0.285595
EUR	Phe_348_8	Phe_368_2	0.216736	0.209885	0.301772
EUR	Phe_348_8	Phe_369	0.365192	0.188234	0.0523681
EUR	Phe_348_8	Phe_369_5	0.199556	0.123282	0.105514
EUR	Phe_348_8	Phe_370	0.114863	0.259399	0.657907
EUR	Phe_348_8	Phe_370_1	0.154464	0.216828	0.476228
EUR	Phe_348_8	Phe_371	0.281854	0.136945	0.0395747
EUR	Phe_348_8	Phe_371_1	0.249	0.312041	0.424886
EUR	Phe_348_8	Phe_371_2	0.0481545	0.196001	0.805927
EUR	Phe_348_8	Phe_371_3	0.271985	0.136183	0.0458038
EUR	Phe_348_8	Phe_372	0.301699	0.182602	0.0984901
EUR	Phe_348_8	Phe_374	0.564549	0.133823	2.45794e-05
EUR	Phe_348_8	Phe_374_1	0.278197	0.155075	0.0728214
EUR	Phe_348_8	Phe_374_3	0.480954	0.164617	0.00348175
EUR	Phe_348_8	Phe_375	0.331454	0.205855	0.107369
EUR	Phe_348_8	Phe_377	0.252862	0.225183	0.261472
EUR	Phe_348_8	Phe_377_1	0.366844	0.241442	0.128666
EUR	Phe_348_8	Phe_378	0.407511	0.173343	0.0187285
EUR	Phe_348_8	Phe_378_1	0.377985	0.166651	0.0233218
EUR	Phe_348_8	Phe_379	0.25903	0.167493	0.121981
EUR	Phe_348_8	Phe_379_2	0.00951734	0.143327	0.947057
EUR	Phe_348_8	Phe_379_3	0.40962	0.213309	0.0548185
EUR	Phe_348_8	Phe_379_5	0.227439	0.2818	0.419611
EUR	Phe_348_8	Phe_379_9	0.622477	0.264152	0.0184478
EUR	Phe_348_8	Phe_380_1	0.0749618	0.158653	0.636578
EUR	Phe_348_8	Phe_380_4	0.00731269	0.102342	0.943037
EUR	Phe_348_8	Phe_381	0.21048	0.135172	0.119441
EUR	Phe_348_8	Phe_381_1	0.179662	0.142798	0.208334
EUR	Phe_348_8	Phe_381_11	0.17423	0.1264	0.168078
EUR	Phe_348_8	Phe_381_2	0.19171	0.182645	0.293888
EUR	Phe_348_8	Phe_382	0.0130006	0.190904	0.945706
EUR	Phe_348_8	Phe_383	-0.208317	0.119228	0.0806003
EUR	Phe_348_8	Phe_384	0.0590277	0.183603	0.747834
EUR	Phe_348_8	Phe_384_4	0.153168	0.147485	0.299024
EUR	Phe_348_8	Phe_385	0.0917073	0.210069	0.662432
EUR	Phe_348_8	Phe_386	0.298993	0.141734	0.0348983
EUR	Phe_348_8	Phe_386_1	0.393662	0.18178	0.0303419
EUR	Phe_348_8	Phe_386_2	0.225393	0.152593	0.139654
EUR	Phe_348_8	Phe_386_9	0.394151	0.11983	0.00100457
EUR	Phe_348_8	Phe_388	-0.602897	0.286487	0.0353391
EUR	Phe_348_8	Phe_389	0.060388	0.0969112	0.533201
EUR	Phe_348_8	Phe_389_1	0.0214444	0.0848379	0.800447
EUR	Phe_348_8	Phe_389_2	0.274099	0.21258	0.197261
EUR	Phe_348_8	Phe_389_4	-0.0992723	0.108622	0.360755
EUR	Phe_348_8	Phe_394	0.603761	0.181495	0.000879142
EUR	Phe_348_8	Phe_395	0.513992	0.108975	2.39798e-06
EUR	Phe_348_8	Phe_395_1	0.49703	0.150369	0.000948432
EUR	Phe_348_8	Phe_395_2	0.376093	0.101203	0.000202232
EUR	Phe_348_8	Phe_395_6	0.34159	0.14157	0.0158276
EUR	Phe_348_8	Phe_396	0.420894	0.14421	0.00351576
EUR	Phe_348_8	Phe_401	0.532998	0.0654502	3.83787e-16
EUR	Phe_348_8	Phe_401_1	0.523093	0.0626128	6.5764e-17
EUR	Phe_348_8	Phe_401_2	0.584936	0.100315	5.51012e-09
EUR	Phe_348_8	Phe_401_21	0.745789	0.119481	4.32227e-10
EUR	Phe_348_8	Phe_401_22	0.439392	0.108813	5.38971e-05
EUR	Phe_348_8	Phe_401_3	0.609389	0.240571	0.0113061
EUR	Phe_348_8	Phe_402	0.111814	0.24193	0.643957
EUR	Phe_348_8	Phe_411	0.482821	0.0687952	2.2469e-12
EUR	Phe_348_8	Phe_411_1	0.46566	0.0882949	1.33542e-07
EUR	Phe_348_8	Phe_411_2	0.403369	0.0835579	1.38312e-06
EUR	Phe_348_8	Phe_411_3	0.52343	0.0739452	1.45594e-12
EUR	Phe_348_8	Phe_411_4	0.439594	0.0718154	9.28945e-10
EUR	Phe_348_8	Phe_411_8	0.425257	0.0745622	1.1745e-08
EUR	Phe_348_8	Phe_411_9	0.410164	0.272231	0.131893
EUR	Phe_348_8	Phe_414	0.509583	0.160374	0.00148563
EUR	Phe_348_8	Phe_415	0.524027	0.1236	2.23818e-05
EUR	Phe_348_8	Phe_415_1	0.332044	0.12479	0.0077949
EUR	Phe_348_8	Phe_415_11	0.329969	0.124698	0.00814148
EUR	Phe_348_8	Phe_415_2	0.645239	0.15921	5.06194e-05
EUR	Phe_348_8	Phe_416	0.474963	0.165438	0.00409252
EUR	Phe_348_8	Phe_418	0.727881	0.0859103	2.40056e-17
EUR	Phe_348_8	Phe_418_1	0.612583	0.200495	0.00224791
EUR	Phe_348_8	Phe_420	0.892561	0.267844	0.000861043
EUR	Phe_348_8	Phe_420_3	0.620098	0.24765	0.0122821
EUR	Phe_348_8	Phe_425	0.429769	0.116136	0.000215103
EUR	Phe_348_8	Phe_425_1	0.4521	0.116218	0.000100206
EUR	Phe_348_8	Phe_425_11	0.00595331	0.2782	0.982927
EUR	Phe_348_8	Phe_425_12	0.0173666	0.204014	0.932162
EUR	Phe_348_8	Phe_425_8	0.2143	0.301319	0.476956
EUR	Phe_348_8	Phe_426	0.670465	0.113645	3.64286e-09
EUR	Phe_348_8	Phe_426_2	0.460058	0.144381	0.0014405
EUR	Phe_348_8	Phe_426_21	0.154899	0.178787	0.386276
EUR	Phe_348_8	Phe_426_24	0.685313	0.182041	0.000166814
EUR	Phe_348_8	Phe_426_3	0.466965	0.135383	0.000562205
EUR	Phe_348_8	Phe_426_31	0.350145	0.143444	0.014647
EUR	Phe_348_8	Phe_426_32	0.45563	0.167773	0.00661264
EUR	Phe_348_8	Phe_426_9	0.601151	0.117987	3.48638e-07
EUR	Phe_348_8	Phe_426_91	0.414365	0.128354	0.00124525
EUR	Phe_348_8	Phe_427	0.429173	0.0899953	1.85289e-06
EUR	Phe_348_8	Phe_427_1	0.297535	0.149063	0.0459297
EUR	Phe_348_8	Phe_427_11	0.024593	0.173787	0.887465
EUR	Phe_348_8	Phe_427_12	0.463237	0.16715	0.00558191
EUR	Phe_348_8	Phe_427_2	0.315049	0.0724769	1.38084e-05
EUR	Phe_348_8	Phe_427_3	0.414911	0.130944	0.00153161
EUR	Phe_348_8	Phe_427_4	0.553223	0.239116	0.0206886
EUR	Phe_348_8	Phe_427_42	0.438499	0.18963	0.0207557
EUR	Phe_348_8	Phe_427_5	0.472971	0.142302	0.000888287
EUR	Phe_348_8	Phe_427_6	0.13543	0.167793	0.419594
EUR	Phe_348_8	Phe_427_7	0.364578	0.157504	0.0206278
EUR	Phe_348_8	Phe_427_8	0.499848	0.189598	0.00838003
EUR	Phe_348_8	Phe_427_9	0.219454	0.109226	0.044518
EUR	Phe_348_8	Phe_428	0.689237	0.0876955	3.85889e-15
EUR	Phe_348_8	Phe_428_1	0.746604	0.0963582	9.31975e-15
EUR	Phe_348_8	Phe_428_2	0.574327	0.126932	6.0491e-06
EUR	Phe_348_8	Phe_429	0.515869	0.166876	0.00199264
EUR	Phe_348_8	Phe_429_2	0.200748	0.24132	0.405479
EUR	Phe_348_8	Phe_429_3	0.768867	0.224409	0.000612107
EUR	Phe_348_8	Phe_430	0.9489	0.243054	9.45889e-05
EUR	Phe_348_8	Phe_430_1	0.20052	0.204459	0.326725
EUR	Phe_348_8	Phe_430_2	0.71429	0.237902	0.00267809
EUR	Phe_348_8	Phe_430_3	0.173991	0.229804	0.448974
EUR	Phe_348_8	Phe_433	0.763228	0.106716	8.55291e-13
EUR	Phe_348_8	Phe_433_1	0.600666	0.112898	1.03513e-07
EUR	Phe_348_8	Phe_433_11	0.526214	0.240873	0.0289177
EUR	Phe_348_8	Phe_433_2	0.537333	0.130342	3.74804e-05
EUR	Phe_348_8	Phe_433_21	0.490821	0.140291	0.000467739
EUR	Phe_348_8	Phe_433_3	0.66964	0.130302	2.75981e-07
EUR	Phe_348_8	Phe_433_31	0.614001	0.132674	3.6944e-06
EUR	Phe_348_8	Phe_433_5	0.361771	0.160661	0.0243373
EUR	Phe_348_8	Phe_433_8	0.452738	0.142994	0.00154475
EUR	Phe_348_8	Phe_440	0.527145	0.10674	7.86909e-07
EUR	Phe_348_8	Phe_440_2	0.494656	0.110005	6.90315e-06
EUR	Phe_348_8	Phe_442	0.384641	0.103351	0.000197878
EUR	Phe_348_8	Phe_442_1	0.350884	0.10423	0.0007614
EUR	Phe_348_8	Phe_442_11	0.384225	0.0981193	9.0069e-05
EUR	Phe_348_8	Phe_442_2	0.260478	0.217143	0.230307
EUR	Phe_348_8	Phe_443	0.633061	0.100727	3.27983e-10
EUR	Phe_348_8	Phe_443_1	-0.0374707	0.18661	0.840857
EUR	Phe_348_8	Phe_443_9	0.654552	0.102261	1.54552e-10
EUR	Phe_348_8	Phe_444	0.317064	0.146206	0.0301123
EUR	Phe_348_8	Phe_444_1	0.269838	0.164102	0.100108
EUR	Phe_348_8	Phe_447_1	0.949957	0.217363	1.24034e-05
EUR	Phe_348_8	Phe_450	0.333564	0.178998	0.0623902
EUR	Phe_348_8	Phe_451	0.394468	0.147437	0.00746183
EUR	Phe_348_8	Phe_451_2	0.398813	0.144388	0.00574314
EUR	Phe_348_8	Phe_452	0.138575	0.117155	0.236873
EUR	Phe_348_8	Phe_454	0.242817	0.0951223	0.0106897
EUR	Phe_348_8	Phe_454_1	0.289898	0.0951802	0.0023208
EUR	Phe_348_8	Phe_454_11	0.301136	0.137352	0.0283485
EUR	Phe_348_8	Phe_455	0.456568	0.106801	1.91198e-05
EUR	Phe_348_8	Phe_456	0.346308	0.112804	0.00214062
EUR	Phe_348_8	Phe_458	0.653895	0.130076	4.98168e-07
EUR	Phe_348_8	Phe_458_1	0.40771	0.172101	0.0178358
EUR	Phe_348_8	Phe_458_9	0.560837	0.134754	3.15577e-05
EUR	Phe_348_8	Phe_459	0.685313	0.123402	2.7998e-08
EUR	Phe_348_8	Phe_459_9	0.669531	0.134678	6.64925e-07
EUR	Phe_348_8	Phe_464	0.410369	0.121448	0.000727615
EUR	Phe_348_8	Phe_465	0.449412	0.100097	7.12967e-06
EUR	Phe_348_8	Phe_465_2	0.339639	0.149469	0.0230687
EUR	Phe_348_8	Phe_465_4	-0.0832639	0.161355	0.605834
EUR	Phe_348_8	Phe_470	0.366866	0.149536	0.0141527
EUR	Phe_348_8	Phe_471	0.0121764	0.102389	0.905337
EUR	Phe_348_8	Phe_472	0.451632	0.136144	0.000908914
EUR	Phe_348_8	Phe_473	0.664406	0.134154	7.32483e-07
EUR	Phe_348_8	Phe_473_1	0.872562	0.244636	0.000361399
EUR	Phe_348_8	Phe_473_4	0.635261	0.190819	0.000871186
EUR	Phe_348_8	Phe_474	0.0620822	0.118943	0.601706
EUR	Phe_348_8	Phe_474_1	0.257228	0.18866	0.172743
EUR	Phe_348_8	Phe_474_2	0.269194	0.0923759	0.00356699
EUR	Phe_348_8	Phe_475	0.373972	0.0984304	0.000145073
EUR	Phe_348_8	Phe_476	0.201617	0.10792	0.0617339
EUR	Phe_348_8	Phe_477	0.237106	0.181745	0.192026
EUR	Phe_348_8	Phe_479	0.109822	0.174441	0.528978
EUR	Phe_348_8	Phe_480	0.643719	0.112028	9.1362e-09
EUR	Phe_348_8	Phe_480_1	0.663808	0.145955	5.41506e-06
EUR	Phe_348_8	Phe_480_11	0.67225	0.180161	0.00019044
EUR	Phe_348_8	Phe_480_5	0.090386	0.259153	0.727259
EUR	Phe_348_8	Phe_481	0.433944	0.200071	0.0300866
EUR	Phe_348_8	Phe_483	0.557378	0.109758	3.80887e-07
EUR	Phe_348_8	Phe_495	0.256355	0.0828252	0.00196723
EUR	Phe_348_8	Phe_495_2	-0.0215905	0.180264	0.904664
EUR	Phe_348_8	Phe_496	0.582362	0.0830415	2.33434e-12
EUR	Phe_348_8	Phe_496_1	0.338191	0.125162	0.0068916
EUR	Phe_348_8	Phe_496_2	0.553829	0.0893019	5.58327e-10
EUR	Phe_348_8	Phe_496_21	0.586753	0.0873426	1.84438e-11
EUR	Phe_348_8	Phe_496_3	0.392497	0.221876	0.0768959
EUR	Phe_348_8	Phe_497	0.599298	0.13322	6.84165e-06
EUR	Phe_348_8	Phe_500	0.527299	0.330218	0.110306
EUR	Phe_348_8	Phe_500_2	0.673167	0.31988	0.0353403
EUR	Phe_348_8	Phe_502	0.0988842	0.187066	0.597079
EUR	Phe_348_8	Phe_503	0.642412	0.297849	0.0310182
EUR	Phe_348_8	Phe_504	-0.0390377	0.220595	0.859536
EUR	Phe_348_8	Phe_507	0.655927	0.142212	3.98225e-06
EUR	Phe_348_8	Phe_508	0.518648	0.21212	0.0144823
EUR	Phe_348_8	Phe_509	0.748165	0.114817	7.21331e-11
EUR	Phe_348_8	Phe_509_1	0.68662	0.124694	3.66138e-08
EUR	Phe_348_8	Phe_509_8	0.592331	0.146333	5.16949e-05
EUR	Phe_348_8	Phe_510	0.681808	0.146351	3.18178e-06
EUR	Phe_348_8	Phe_512	0.8202	0.0923073	6.36143e-19
EUR	Phe_348_8	Phe_512_1	0.755078	0.270207	0.00519898
EUR	Phe_348_8	Phe_512_2	0.286451	0.171284	0.0944508
EUR	Phe_348_8	Phe_512_7	0.746769	0.0990956	4.85187e-14
EUR	Phe_348_8	Phe_512_8	0.569483	0.112164	3.82993e-07
EUR	Phe_348_8	Phe_512_9	0.742859	0.10132	2.27124e-13
EUR	Phe_348_8	Phe_513	0.584242	0.150934	0.000108459
EUR	Phe_348_8	Phe_513_3	0.23624	0.212072	0.265297
EUR	Phe_348_8	Phe_514	0.494736	0.132044	0.000179133
EUR	Phe_348_8	Phe_516	0.589641	0.180454	0.00108486
EUR	Phe_348_8	Phe_516_1	0.594946	0.172944	0.000581485
EUR	Phe_348_8	Phe_519	0.881465	0.168521	1.68961e-07
EUR	Phe_348_8	Phe_519_8	0.847334	0.205874	3.85849e-05
EUR	Phe_348_8	Phe_519_9	0.778468	0.308633	0.0116588
EUR	Phe_348_8	Phe_520	-0.0105714	0.279779	0.969859
EUR	Phe_348_8	Phe_521	0.668658	0.129088	2.22064e-07
EUR	Phe_348_8	Phe_521_1	0.690332	0.130136	1.12851e-07
EUR	Phe_348_8	Phe_522	0.384232	0.171286	0.0248826
EUR	Phe_348_8	Phe_522_5	-0.0143457	0.251311	0.954479
EUR	Phe_348_8	Phe_523	0.653066	0.131827	7.27173e-07
EUR	Phe_348_8	Phe_523_1	0.425191	0.170006	0.0123831
EUR	Phe_348_8	Phe_523_3	0.377283	0.157823	0.0168235
EUR	Phe_348_8	Phe_523_31	0.337989	0.180324	0.0608842
EUR	Phe_348_8	Phe_523_32	0.180752	0.182223	0.321234
EUR	Phe_348_8	Phe_524	-0.199541	0.235001	0.395821
EUR	Phe_348_8	Phe_524_3	-0.22928	0.226375	0.311141
EUR	Phe_348_8	Phe_525	0.800673	0.116608	6.58599e-12
EUR	Phe_348_8	Phe_526	0.132298	0.199759	0.507784
EUR	Phe_348_8	Phe_526_4	-0.011571	0.208965	0.955841
EUR	Phe_348_8	Phe_526_41	0.252796	0.159835	0.113739
EUR	Phe_348_8	Phe_527	0.333056	0.200219	0.0962219
EUR	Phe_348_8	Phe_528	0.595925	0.234172	0.0109334
EUR	Phe_348_8	Phe_528_3	0.20138	0.228203	0.377527
EUR	Phe_348_8	Phe_528_6	0.337837	0.213696	0.113896
EUR	Phe_348_8	Phe_530	0.54052	0.0830134	7.45377e-11
EUR	Phe_348_8	Phe_530_1	0.49576	0.0803171	6.72028e-10
EUR	Phe_348_8	Phe_530_11	0.507801	0.0829428	9.22347e-10
EUR	Phe_348_8	Phe_530_12	0.117453	0.142432	0.409582
EUR	Phe_348_8	Phe_530_14	0.51607	0.122231	2.42035e-05
EUR	Phe_348_8	Phe_530_2	1.17337	0.271333	1.52889e-05
EUR	Phe_348_8	Phe_530_3	-0.0388593	0.17455	0.823827
EUR	Phe_348_8	Phe_530_5	0.238477	0.224102	0.287263
EUR	Phe_348_8	Phe_531	0.549029	0.138261	7.15845e-05
EUR	Phe_348_8	Phe_531_2	0.467923	0.193743	0.0157276
EUR	Phe_348_8	Phe_531_3	0.695225	0.229212	0.00242051
EUR	Phe_348_8	Phe_531_4	0.324792	0.209134	0.120415
EUR	Phe_348_8	Phe_532	0.66264	0.120864	4.19287e-08
EUR	Phe_348_8	Phe_535	0.684842	0.11645	4.07777e-09
EUR	Phe_348_8	Phe_535_1	0.450552	0.246275	0.06733
EUR	Phe_348_8	Phe_535_6	0.68813	0.186677	0.00022762
EUR	Phe_348_8	Phe_535_8	0.243483	0.215711	0.259004
EUR	Phe_348_8	Phe_535_9	0.701404	0.214501	0.00107575
EUR	Phe_348_8	Phe_536	0.11005	0.231761	0.634897
EUR	Phe_348_8	Phe_537	0.805506	0.184003	1.19949e-05
EUR	Phe_348_8	Phe_540	0.237412	0.223521	0.28817
EUR	Phe_348_8	Phe_540_1	0.393816	0.209165	0.0597269
EUR	Phe_348_8	Phe_540_11	0.382225	0.131509	0.00365541
EUR	Phe_348_8	Phe_550	0.265313	0.08941	0.00300355
EUR	Phe_348_8	Phe_550_1	-0.0478089	0.0815219	0.55757
EUR	Phe_348_8	Phe_550_2	0.301916	0.0812268	0.000201645
EUR	Phe_348_8	Phe_550_3	0.115302	0.239875	0.630746
EUR	Phe_348_8	Phe_550_4	0.195089	0.100249	0.0516491
EUR	Phe_348_8	Phe_550_5	0.268747	0.141294	0.0571656
EUR	Phe_348_8	Phe_555	0.0606733	0.115753	0.600167
EUR	Phe_348_8	Phe_555_1	0.0520213	0.129553	0.68802
EUR	Phe_348_8	Phe_555_2	0.0632754	0.144472	0.661403
EUR	Phe_348_8	Phe_555_21	0.330523	0.230514	0.151615
EUR	Phe_348_8	Phe_556_1	0.48047	0.262279	0.0669657
EUR	Phe_348_8	Phe_558	0.386498	0.135544	0.00435197
EUR	Phe_348_8	Phe_559	0.117299	0.189919	0.536822
EUR	Phe_348_8	Phe_560	0.47441	0.193782	0.0143585
EUR	Phe_348_8	Phe_560_4	0.468115	0.202071	0.0205262
EUR	Phe_348_8	Phe_561	0.421047	0.107662	9.19754e-05
EUR	Phe_348_8	Phe_561_1	0.356589	0.139868	0.0107886
EUR	Phe_348_8	Phe_561_2	0.324881	0.266606	0.223003
EUR	Phe_348_8	Phe_562	0.343578	0.0739814	3.41547e-06
EUR	Phe_348_8	Phe_562_1	0.300287	0.0713557	2.57287e-05
EUR	Phe_348_8	Phe_563	0.593873	0.0991929	2.1368e-09
EUR	Phe_348_8	Phe_564	0.541847	0.104433	2.12037e-07
EUR	Phe_348_8	Phe_564_1	0.451035	0.120616	0.000184437
EUR	Phe_348_8	Phe_564_9	0.646224	0.162455	6.95342e-05
EUR	Phe_348_8	Phe_565	0.157206	0.122599	0.199744
EUR	Phe_348_8	Phe_565_1	-0.0177286	0.179904	0.9215
EUR	Phe_348_8	Phe_567	-0.109792	0.255994	0.668007
EUR	Phe_348_8	Phe_568	0.365082	0.223872	0.102941
EUR	Phe_348_8	Phe_568_1	0.347646	0.227023	0.125689
EUR	Phe_348_8	Phe_569	0.323673	0.159919	0.0429726
EUR	Phe_348_8	Phe_571	0.806326	0.131933	9.86168e-10
EUR	Phe_348_8	Phe_571_5	0.76294	0.133112	9.95174e-09
EUR	Phe_348_8	Phe_571_51	1.01947	0.171069	2.53156e-09
EUR	Phe_348_8	Phe_571_8	1.13922	0.231009	8.15951e-07
EUR	Phe_348_8	Phe_571_81	1.26328	0.300507	2.62438e-05
EUR	Phe_348_8	Phe_572	1.02967	0.224312	4.42546e-06
EUR	Phe_348_8	Phe_573	1.33154	0.249449	9.40167e-08
EUR	Phe_348_8	Phe_573_3	0.0968047	0.278723	0.728355
EUR	Phe_348_8	Phe_573_5	0.35142	0.231582	0.129147
EUR	Phe_348_8	Phe_573_7	0.769712	0.128898	2.35077e-09
EUR	Phe_348_8	Phe_574	0.410687	0.101508	5.21284e-05
EUR	Phe_348_8	Phe_574_1	0.378038	0.10689	0.000405163
EUR	Phe_348_8	Phe_574_12	0.348957	0.161353	0.0305648
EUR	Phe_348_8	Phe_574_2	0.361265	0.199278	0.0698525
EUR	Phe_348_8	Phe_574_3	0.285668	0.153212	0.0622477
EUR	Phe_348_8	Phe_575	0.581564	0.238186	0.0146209
EUR	Phe_348_8	Phe_575_1	0.156812	0.273759	0.566774
EUR	Phe_348_8	Phe_575_7	0.613092	0.287972	0.0332543
EUR	Phe_348_8	Phe_575_8	0.229783	0.281579	0.414472
EUR	Phe_348_8	Phe_577	0.576042	0.174428	0.000958414
EUR	Phe_348_8	Phe_577_1	0.611587	0.199411	0.00216241
EUR	Phe_348_8	Phe_577_2	0.412458	0.168178	0.0141867
EUR	Phe_348_8	Phe_577_3	0.138203	0.217655	0.52545
EUR	Phe_348_8	Phe_578	0.60961	0.124689	1.01322e-06
EUR	Phe_348_8	Phe_578_1	0.859375	0.252728	0.0006729
EUR	Phe_348_8	Phe_578_2	0.580991	0.196701	0.0031401
EUR	Phe_348_8	Phe_578_8	0.513138	0.158162	0.00117709
EUR	Phe_348_8	Phe_578_9	0.593691	0.184522	0.00129334
EUR	Phe_348_8	Phe_579_2	0.326643	0.269958	0.226288
EUR	Phe_348_8	Phe_579_8	0.473479	0.249764	0.0579987
EUR	Phe_348_8	Phe_580	0.516041	0.215992	0.0168867
EUR	Phe_348_8	Phe_580_3	0.366903	0.242634	0.130492
EUR	Phe_348_8	Phe_580_31	0.36679	0.193484	0.0579983
EUR	Phe_348_8	Phe_585	0.655345	0.0885206	1.32835e-13
EUR	Phe_348_8	Phe_585_1	0.848039	0.106784	1.99491e-15
EUR	Phe_348_8	Phe_585_2	1.01277	0.222361	5.24736e-06
EUR	Phe_348_8	Phe_585_3	0.474485	0.0901591	1.41921e-07
EUR	Phe_348_8	Phe_585_31	0.339844	0.221778	0.125433
EUR	Phe_348_8	Phe_586	0.47778	0.167351	0.00430438
EUR	Phe_348_8	Phe_586_2	0.405719	0.157662	0.0100721
EUR	Phe_348_8	Phe_587	0.242031	0.27348	0.376154
EUR	Phe_348_8	Phe_588	0.805891	0.19259	2.85808e-05
EUR	Phe_348_8	Phe_589	-0.167763	0.242532	0.489117
EUR	Phe_348_8	Phe_590	0.348098	0.208299	0.0946931
EUR	Phe_348_8	Phe_591	0.540945	0.117391	4.06449e-06
EUR	Phe_348_8	Phe_592	0.178873	0.206686	0.386801
EUR	Phe_348_8	Phe_592_1	0.24518	0.205598	0.233058
EUR	Phe_348_8	Phe_593	0.343882	0.131981	0.00917306
EUR	Phe_348_8	Phe_594	0.129101	0.0856259	0.131622
EUR	Phe_348_8	Phe_594_1	0.154239	0.0923883	0.0950249
EUR	Phe_348_8	Phe_594_2	-0.0466356	0.172033	0.786326
EUR	Phe_348_8	Phe_594_3	0.0388607	0.125996	0.757757
EUR	Phe_348_8	Phe_594_8	0.00313539	0.182535	0.986295
EUR	Phe_348_8	Phe_595	0.176568	0.213255	0.407689
EUR	Phe_348_8	Phe_596	0.249546	0.12321	0.0428296
EUR	Phe_348_8	Phe_596_1	0.190558	0.22429	0.395544
EUR	Phe_348_8	Phe_596_5	0.228453	0.147989	0.122657
EUR	Phe_348_8	Phe_597	0.581688	0.185919	0.00175574
EUR	Phe_348_8	Phe_597_1	0.521609	0.197633	0.00830832
EUR	Phe_348_8	Phe_599	0.45637	0.108663	2.67094e-05
EUR	Phe_348_8	Phe_599_1	-0.074374	0.205598	0.717543
EUR	Phe_348_8	Phe_599_2	0.412865	0.118361	0.0004863
EUR	Phe_348_8	Phe_599_3	0.541601	0.192207	0.00483537
EUR	Phe_348_8	Phe_599_4	0.409976	0.130017	0.00161455
EUR	Phe_348_8	Phe_599_5	0.173631	0.130953	0.184874
EUR	Phe_348_8	Phe_599_9	0.179691	0.188072	0.339356
EUR	Phe_348_8	Phe_600	0.20366	0.0897193	0.0232097
EUR	Phe_348_8	Phe_601	0.399772	0.179319	0.0257884
EUR	Phe_348_8	Phe_601_1	0.202241	0.193268	0.295365
EUR	Phe_348_8	Phe_601_11	-0.0741389	0.269407	0.783168
EUR	Phe_348_8	Phe_601_12	0.0544841	0.268208	0.839025
EUR	Phe_348_8	Phe_601_3	0.319531	0.291372	0.272798
EUR	Phe_348_8	Phe_602	-0.0481759	0.218105	0.825182
EUR	Phe_348_8	Phe_603	-0.0670718	0.169939	0.693078
EUR	Phe_348_8	Phe_603_1	0.0784416	0.132924	0.555108
EUR	Phe_348_8	Phe_603_2	-0.140256	0.175682	0.424666
EUR	Phe_348_8	Phe_604	0.560651	0.198865	0.00481351
EUR	Phe_348_8	Phe_604_1	0.599989	0.198112	0.00245748
EUR	Phe_348_8	Phe_605	0.349872	0.0997409	0.000451815
EUR	Phe_348_8	Phe_608	0.181982	0.158429	0.250694
EUR	Phe_348_8	Phe_610	0.0438108	0.269046	0.870646
EUR	Phe_348_8	Phe_610_4	0.018515	0.196973	0.925111
EUR	Phe_348_8	Phe_611	0.00179016	0.181748	0.992141
EUR	Phe_348_8	Phe_611_3	0.260963	0.182924	0.153691
EUR	Phe_348_8	Phe_612	0.520799	0.243355	0.0323481
EUR	Phe_348_8	Phe_612_2	0.273034	0.124624	0.028461
EUR	Phe_348_8	Phe_613	0.316847	0.319293	0.321032
EUR	Phe_348_8	Phe_614	-0.0842328	0.294944	0.775192
EUR	Phe_348_8	Phe_614_4	0.623242	0.209081	0.00287434
EUR	Phe_348_8	Phe_614_52	0.198944	0.246319	0.419282
EUR	Phe_348_8	Phe_615	0.0788282	0.105265	0.453945
EUR	Phe_348_8	Phe_618	0.388793	0.134317	0.00379638
EUR	Phe_348_8	Phe_618_1	0.406828	0.138984	0.00342065
EUR	Phe_348_8	Phe_619	0.11168	0.257307	0.664262
EUR	Phe_348_8	Phe_622	-0.0513788	0.253843	0.839601
EUR	Phe_348_8	Phe_624_9	0.474384	0.145778	0.00113734
EUR	Phe_348_8	Phe_625_1	0.19754	0.269817	0.464091
EUR	Phe_348_8	Phe_626	0.567095	0.151857	0.000188157
EUR	Phe_348_8	Phe_626_1	0.530936	0.148922	0.000363576
EUR	Phe_348_8	Phe_626_12	0.447068	0.108051	3.51025e-05
EUR	Phe_348_8	Phe_626_14	0.598972	0.288983	0.0382008
EUR	Phe_348_8	Phe_627	0.4744	0.186247	0.0108607
EUR	Phe_348_8	Phe_627_1	0.278061	0.169909	0.101729
EUR	Phe_348_8	Phe_628	0.314847	0.121399	0.00950058
EUR	Phe_348_8	Phe_634_3	0.40341	0.202465	0.0463166
EUR	Phe_348_8	Phe_635_3	0.0526523	0.222611	0.813028
EUR	Phe_348_8	Phe_636	0.655212	0.176714	0.000209099
EUR	Phe_348_8	Phe_636_2	0.212743	0.189284	0.261042
EUR	Phe_348_8	Phe_636_3	0.527273	0.190571	0.00566081
EUR	Phe_348_8	Phe_642	0.15035	0.161918	0.35312
EUR	Phe_348_8	Phe_642_1	0.307964	0.15403	0.0455682
EUR	Phe_348_8	Phe_645	-0.356386	0.289433	0.218202
EUR	Phe_348_8	Phe_647_1	0.312843	0.339233	0.35642
EUR	Phe_348_8	Phe_650	0.286028	0.130289	0.0281388
EUR	Phe_348_8	Phe_681	0.68813	0.0978798	2.06e-12
EUR	Phe_348_8	Phe_681_1	0.465931	0.161806	0.00398211
EUR	Phe_348_8	Phe_681_2	0.456164	0.272978	0.0947094
EUR	Phe_348_8	Phe_681_3	0.717854	0.176501	4.75936e-05
EUR	Phe_348_8	Phe_681_7	0.479289	0.181632	0.0083201
EUR	Phe_348_8	Phe_686	0.653915	0.209201	0.00177339
EUR	Phe_348_8	Phe_686_1	0.596863	0.160129	0.00019347
EUR	Phe_348_8	Phe_686_3	0.237931	0.137961	0.0845952
EUR	Phe_348_8	Phe_687_1	0.437456	0.141135	0.00193808
EUR	Phe_348_8	Phe_687_4	0.622919	0.125106	6.38707e-07
EUR	Phe_348_8	Phe_689	0.10815	0.130631	0.407727
EUR	Phe_348_8	Phe_690	0.235684	0.113245	0.0374174
EUR	Phe_348_8	Phe_690_1	0.205241	0.103859	0.048137
EUR	Phe_348_8	Phe_694	-0.0392106	0.238709	0.869525
EUR	Phe_348_8	Phe_694_1	0.0609782	0.22919	0.790193
EUR	Phe_348_8	Phe_694_2	-0.0470576	0.213942	0.825906
EUR	Phe_348_8	Phe_695	0.0425243	0.129406	0.74245
EUR	Phe_348_8	Phe_695_3	-0.175199	0.13119	0.181728
EUR	Phe_348_8	Phe_695_4	-0.132929	0.288154	0.644575
EUR	Phe_348_8	Phe_695_41	0.0925624	0.198357	0.640753
EUR	Phe_348_8	Phe_695_42	-0.170313	0.270468	0.528894
EUR	Phe_348_8	Phe_695_7	0.252091	0.224822	0.262165
EUR	Phe_348_8	Phe_696	0.396356	0.110244	0.00032407
EUR	Phe_348_8	Phe_696_4	0.394506	0.111581	0.000406849
EUR	Phe_348_8	Phe_696_41	0.302752	0.100644	0.0026286
EUR	Phe_348_8	Phe_696_42	0.237401	0.105487	0.0244161
EUR	Phe_348_8	Phe_697	0.171831	0.126152	0.173167
EUR	Phe_348_8	Phe_698	0.270147	0.182111	0.137963
EUR	Phe_348_8	Phe_700	0.353355	0.109718	0.0012793
EUR	Phe_348_8	Phe_701	0.154704	0.137088	0.259109
EUR	Phe_348_8	Phe_701_2	0.246037	0.243432	0.312161
EUR	Phe_348_8	Phe_701_4	-0.0953198	0.23404	0.683802
EUR	Phe_348_8	Phe_702	0.0231364	0.100723	0.818322
EUR	Phe_348_8	Phe_702_1	-0.00182573	0.0921109	0.984186
EUR	Phe_348_8	Phe_702_2	0.0370255	0.104584	0.72332
EUR	Phe_348_8	Phe_703	0.519294	0.133722	0.000103007
EUR	Phe_348_8	Phe_703_1	0.300912	0.112547	0.00750287
EUR	Phe_348_8	Phe_704	0.250237	0.178218	0.160287
EUR	Phe_348_8	Phe_705_3	0.693211	0.178483	0.000102789
EUR	Phe_348_8	Phe_706	0.119787	0.112152	0.285487
EUR	Phe_348_8	Phe_706_1	0.235172	0.126032	0.0620465
EUR	Phe_348_8	Phe_706_2	0.0230579	0.101106	0.819602
EUR	Phe_348_8	Phe_706_8	0.444338	0.177957	0.0125292
EUR	Phe_348_8	Phe_707	0.618102	0.108745	1.31608e-08
EUR	Phe_348_8	Phe_707_1	0.545056	0.17549	0.00189694
EUR	Phe_348_8	Phe_709	0.514366	0.21563	0.0170601
EUR	Phe_348_8	Phe_709_2	0.527538	0.16734	0.0016188
EUR	Phe_348_8	Phe_709_3	-0.151945	0.269607	0.573038
EUR	Phe_348_8	Phe_710	0.657154	0.143789	4.87131e-06
EUR	Phe_348_8	Phe_710_1	0.599317	0.145129	3.6348e-05
EUR	Phe_348_8	Phe_710_12	0.365323	0.156818	0.0198275
EUR	Phe_348_8	Phe_710_19	0.712161	0.158695	7.20308e-06
EUR	Phe_348_8	Phe_711	0.294504	0.258296	0.254211
EUR	Phe_348_8	Phe_711_1	0.408384	0.227693	0.0728813
EUR	Phe_348_8	Phe_713	0.618762	0.28215	0.0283055
EUR	Phe_348_8	Phe_714	0.388839	0.151171	0.0101061
EUR	Phe_348_8	Phe_714_1	0.397358	0.110371	0.000317978
EUR	Phe_348_8	Phe_715	0.691575	0.180653	0.000129083
EUR	Phe_348_8	Phe_715_1	0.484172	0.204909	0.0181345
EUR	Phe_348_8	Phe_715_2	0.0104732	0.203899	0.959035
EUR	Phe_348_8	Phe_716	0.477255	0.0881662	6.19349e-08
EUR	Phe_348_8	Phe_716_2	0.281087	0.116545	0.0158723
EUR	Phe_348_8	Phe_716_9	0.426417	0.0931752	4.72805e-06
EUR	Phe_348_8	Phe_717	0.593422	0.166161	0.000355115
EUR	Phe_348_8	Phe_720	0.518884	0.0800805	9.20078e-11
EUR	Phe_348_8	Phe_721	0.623504	0.0883754	1.72382e-12
EUR	Phe_348_8	Phe_721_1	0.612394	0.0930341	4.62702e-11
EUR	Phe_348_8	Phe_721_2	0.484663	0.154556	0.00171356
EUR	Phe_348_8	Phe_722	0.572035	0.0790178	4.5096e-13
EUR	Phe_348_8	Phe_722_1	0.578677	0.129063	7.33645e-06
EUR	Phe_348_8	Phe_722_6	0.487327	0.0922852	1.28719e-07
EUR	Phe_348_8	Phe_722_7	0.835371	0.198875	2.66342e-05
EUR	Phe_348_8	Phe_722_9	0.585041	0.168145	0.000502553
EUR	Phe_348_8	Phe_724	0.561619	0.154825	0.000286236
EUR	Phe_348_8	Phe_726	0.521656	0.0961983	5.87021e-08
EUR	Phe_348_8	Phe_726_1	0.397065	0.137178	0.00379721
EUR	Phe_348_8	Phe_726_2	0.524146	0.185486	0.00471635
EUR	Phe_348_8	Phe_726_3	0.600373	0.161982	0.000210207
EUR	Phe_348_8	Phe_726_4	0.499028	0.167357	0.00286539
EUR	Phe_348_8	Phe_727	0.300026	0.103336	0.00369144
EUR	Phe_348_8	Phe_727_1	0.34387	0.116919	0.00327044
EUR	Phe_348_8	Phe_727_2	0.582426	0.29665	0.0496059
EUR	Phe_348_8	Phe_727_4	0.00425254	0.168957	0.97992
EUR	Phe_348_8	Phe_727_6	0.367788	0.119218	0.00203543
EUR	Phe_348_8	Phe_728	0.0809798	0.15004	0.589389
EUR	Phe_348_8	Phe_728_7	0.0802817	0.114453	0.483031
EUR	Phe_348_8	Phe_728_71	0.0774109	0.0859698	0.367885
EUR	Phe_348_8	Phe_729	0.373352	0.209861	0.0752323
EUR	Phe_348_8	Phe_729_1	0.227148	0.142777	0.111626
EUR	Phe_348_8	Phe_732	0.807613	0.288213	0.0050765
EUR	Phe_348_8	Phe_733	0.214951	0.242929	0.376248
EUR	Phe_348_8	Phe_733_4	0.27295	0.270969	0.313785
EUR	Phe_348_8	Phe_733_8	0.863709	0.296438	0.00357259
EUR	Phe_348_8	Phe_735	0.241523	0.0986914	0.0143949
EUR	Phe_348_8	Phe_735_1	0.0794918	0.11531	0.490586
EUR	Phe_348_8	Phe_735_2	0.253685	0.117276	0.0305299
EUR	Phe_348_8	Phe_735_21	0.240207	0.103139	0.0198609
EUR	Phe_348_8	Phe_735_23	0.111871	0.112386	0.319533
EUR	Phe_348_8	Phe_735_3	0.141645	0.0802402	0.077519
EUR	Phe_348_8	Phe_736	0.546586	0.203313	0.00717967
EUR	Phe_348_8	Phe_737	0.101849	0.154537	0.50986
EUR	Phe_348_8	Phe_737_3	-0.0306693	0.139401	0.825865
EUR	Phe_348_8	Phe_738	0.500532	0.179014	0.00517323
EUR	Phe_348_8	Phe_738_4	0.338409	0.114537	0.00313103
EUR	Phe_348_8	Phe_740	0.531148	0.0770258	5.35941e-12
EUR	Phe_348_8	Phe_740_1	0.297097	0.0860899	0.000558509
EUR	Phe_348_8	Phe_740_11	0.25764	0.0959279	0.00723633
EUR	Phe_348_8	Phe_740_12	0.565951	0.184364	0.00214244
EUR	Phe_348_8	Phe_740_2	-0.0614735	0.160337	0.701421
EUR	Phe_348_8	Phe_740_9	0.586437	0.083659	2.38581e-12
EUR	Phe_348_8	Phe_741	0.525955	0.126499	3.21362e-05
EUR	Phe_348_8	Phe_741_3	0.795811	0.156487	3.66711e-07
EUR	Phe_348_8	Phe_741_4	0.0503264	0.239408	0.833503
EUR	Phe_348_8	Phe_742	0.26042	0.208155	0.210904
EUR	Phe_348_8	Phe_742_9	0.171201	0.219216	0.43482
EUR	Phe_348_8	Phe_743	0.079966	0.104384	0.443633
EUR	Phe_348_8	Phe_743_1	0.00563566	0.108619	0.958621
EUR	Phe_348_8	Phe_743_11	0.00313063	0.109509	0.977193
EUR	Phe_348_8	Phe_743_2	0.0815401	0.219883	0.710761
EUR	Phe_348_8	Phe_743_9	0.0151713	0.190437	0.936503
EUR	Phe_348_8	Phe_745	0.562254	0.0785775	8.34231e-13
EUR	Phe_348_8	Phe_747	0.758727	0.21529	0.000424749
EUR	Phe_348_8	Phe_747_1	0.774733	0.228581	0.000700689
EUR	Phe_348_8	Phe_751	0.41636	0.280693	0.137986
EUR	Phe_348_8	Phe_751_2	0.516228	0.268263	0.0543128
EUR	Phe_348_8	Phe_751_21	0.313453	0.255501	0.219892
EUR	Phe_348_8	Phe_755	0.0309693	0.188997	0.86984
EUR	Phe_348_8	Phe_755_1	-0.053309	0.175959	0.761919
EUR	Phe_348_8	Phe_757	0.211705	0.243901	0.385395
EUR	Phe_348_8	Phe_760	0.605388	0.0787533	1.50445e-14
EUR	Phe_348_8	Phe_761	0.418168	0.0927037	6.45835e-06
EUR	Phe_348_8	Phe_764	0.601493	0.0932108	1.09624e-10
EUR	Phe_348_8	Phe_765	0.506675	0.118162	1.80316e-05
EUR	Phe_348_8	Phe_766	0.428411	0.196059	0.0288807
EUR	Phe_348_8	Phe_770	0.490322	0.136209	0.000318478
EUR	Phe_348_8	Phe_771_1	0.5044	0.186753	0.0069154
EUR	Phe_348_8	Phe_773	0.60574	0.0941717	1.25695e-10
EUR	Phe_348_8	Phe_781	0.795391	0.247138	0.00128905
EUR	Phe_348_8	Phe_782_3	0.510326	0.0931074	4.22828e-08
EUR	Phe_348_8	Phe_783	0.521879	0.162376	0.00130897
EUR	Phe_348_8	Phe_785	0.639662	0.0904003	1.48498e-12
EUR	Phe_348_8	Phe_788	0.320045	0.110706	0.0038409
EUR	Phe_348_8	Phe_789	0.465537	0.118079	8.06009e-05
EUR	Phe_348_8	Phe_790_6	0.951872	0.166703	1.12976e-08
EUR	Phe_348_8	Phe_791	0.619645	0.309537	0.0453011
EUR	Phe_348_8	Phe_798	0.571438	0.131911	1.47758e-05
EUR	Phe_348_8	Phe_798_1	0.0451653	0.278331	0.871092
EUR	Phe_348_8	Phe_800	0.372817	0.134017	0.00540486
EUR	Phe_348_8	Phe_800_1	0.561144	0.172233	0.00112178
EUR	Phe_348_8	Phe_800_2	0.410845	0.148285	0.00559456
EUR	Phe_348_8	Phe_800_3	0.295993	0.193729	0.126545
EUR	Phe_348_8	Phe_800_4	0.109915	0.237074	0.642912
EUR	Phe_348_8	Phe_801	0.420732	0.14657	0.00409794
EUR	Phe_348_8	Phe_801_1	0.606866	0.268082	0.0235906
EUR	Phe_348_8	Phe_803	0.095855	0.133365	0.472301
EUR	Phe_348_8	Phe_803_1	0.16174	0.195955	0.409149
EUR	Phe_348_8	Phe_803_2	0.0272542	0.115555	0.813545
EUR	Phe_348_8	Phe_803_3	0.0646364	0.177114	0.715154
EUR	Phe_348_8	Phe_804	0.210164	0.135655	0.121322
EUR	Phe_348_8	Phe_805	0.179075	0.210667	0.395304
EUR	Phe_348_8	Phe_807	0.182805	0.190036	0.336074
EUR	Phe_348_8	Phe_809	0.690199	0.236069	0.00345878
EUR	Phe_348_8	Phe_817	0.0309869	0.253204	0.902599
EUR	Phe_348_8	Phe_819	0.488759	0.197453	0.0133116
EUR	Phe_348_8	Phe_830	0.405093	0.175731	0.0211563
EUR	Phe_348_8	Phe_835	0.307485	0.118318	0.00935485
EUR	Phe_348_8	Phe_840	0.572131	0.119961	1.84857e-06
EUR	Phe_348_8	Phe_851	0.762168	0.192939	7.80493e-05
EUR	Phe_348_8	Phe_854	0.893844	0.218089	4.158e-05
EUR	Phe_348_8	Phe_858	0.325168	0.128499	0.0113899
EUR	Phe_348_8	Phe_859	0.391752	0.193834	0.0432729
EUR	Phe_348_8	Phe_870	0.730318	0.18339	6.82446e-05
EUR	Phe_348_8	Phe_870_3	0.397489	0.237128	0.0936874
EUR	Phe_348_8	Phe_871	0.613179	0.136304	6.83952e-06
EUR	Phe_348_8	Phe_871_3	0.537774	0.19146	0.00497253
EUR	Phe_348_8	Phe_871_4	0.304981	0.20986	0.146151
EUR	Phe_348_8	Phe_872	0.775936	0.218647	0.000386972
EUR	Phe_348_8	Phe_874	0.680817	0.281478	0.015575
EUR	Phe_348_8	Phe_915	0.68741	0.206053	0.000849681
EUR	Phe_348_8	Phe_916	0.560995	0.137435	4.46678e-05
EUR	Phe_348_8	Phe_938	0.118761	0.159777	0.457304
EUR	Phe_348_8	Phe_938_2	0.145556	0.160812	0.365398
EUR	Phe_348_8	Phe_939	0.27403	0.1047	0.00886282
EUR	Phe_348_8	Phe_946	-0.0342831	0.262808	0.896211
EUR	Phe_348_8	Phe_947	0.234676	0.147512	0.111634
EUR	Phe_348_8	Phe_949	0.278847	0.194479	0.151626
EUR	Phe_348_8	Phe_952	0.134471	0.273686	0.623191
EUR	Phe_348_8	Phe_960	0.465848	0.131206	0.000384486
EUR	Phe_348_8	Phe_960_2	0.319839	0.135703	0.0184282
EUR	Phe_348_8	Phe_965	0.675284	0.189718	0.000371674
EUR	Phe_348_8	Phe_969	0.221353	0.210593	0.293216
EUR	Phe_348_8	Phe_979	0.888424	0.219081	5.00837e-05
EUR	Phe_348_8	Phe_990	0.149398	0.204289	0.464592
EUR	Phe_348_8	QTL_ALB	0.0118821	0.0726381	0.870062
EUR	Phe_348_8	QTL_ALT	0.483348	0.0798371	1.41138e-09
EUR	Phe_348_8	QTL_AST	0.375497	0.0848742	9.68177e-06
EUR	Phe_348_8	QTL_BASO	0.0232846	0.103958	0.822772
EUR	Phe_348_8	QTL_BMI	0.41786	0.0581376	6.60229e-13
EUR	Phe_348_8	QTL_BUN	0.104848	0.0695487	0.13167
EUR	Phe_348_8	QTL_CALCIUM	0.158938	0.0778907	0.0412983
EUR	Phe_348_8	QTL_CRE	0.0739684	0.0573923	0.19746
EUR	Phe_348_8	QTL_CRP	0.412509	0.0701117	4.01427e-09
EUR	Phe_348_8	QTL_DBP	0.19838	0.0570579	0.000507404
EUR	Phe_348_8	QTL_EGFR	-0.0609069	0.0566532	0.282337
EUR	Phe_348_8	QTL_EOSINO	0.130244	0.0671241	0.0523384
EUR	Phe_348_8	QTL_GLU	0.32684	0.0751843	1.37892e-05
EUR	Phe_348_8	QTL_HB	0.0469746	0.0782402	0.548247
EUR	Phe_348_8	QTL_HBA1C	0.213036	0.0721968	0.00316982
EUR	Phe_348_8	QTL_HDLC	-0.22797	0.0712111	0.00136798
EUR	Phe_348_8	QTL_HEIGHT	-0.0706204	0.056352	0.210133
EUR	Phe_348_8	QTL_HT	0.048403	0.0779054	0.534399
EUR	Phe_348_8	QTL_LDLC	-0.043777	0.080155	0.58496
EUR	Phe_348_8	QTL_LYMPH	0.216918	0.0729048	0.00292646
EUR	Phe_348_8	QTL_MCH	0.0614658	0.065044	0.344665
EUR	Phe_348_8	QTL_MCHC	-0.00287638	0.0698874	0.967171
EUR	Phe_348_8	QTL_MCV	0.0663145	0.0642822	0.302253
EUR	Phe_348_8	QTL_MONO	0.0815212	0.0729808	0.263985
EUR	Phe_348_8	QTL_MPV	-0.0437231	0.0628401	0.486564
EUR	Phe_348_8	QTL_NEUTRO	0.244935	0.0685883	0.000355489
EUR	Phe_348_8	QTL_PLT	0.0317716	0.0611018	0.603079
EUR	Phe_348_8	QTL_RBC	-0.0187492	0.0589544	0.750463
EUR	Phe_348_8	QTL_RDW	0.051603	0.0579702	0.373378
EUR	Phe_348_8	QTL_SBP	0.289302	0.062238	3.3466e-06
EUR	Phe_348_8	QTL_TC	-0.141485	0.0785315	0.0716031
EUR	Phe_348_8	QTL_TG	0.322199	0.070822	5.37952e-06
EUR	Phe_348_8	QTL_WBC	0.271009	0.0668479	5.03228e-05
EUR	Phe_348_8	QTL_WEIGHT	0.329936	0.0552193	2.30053e-09
EUR	Phe_348_9	Phe_350	0.309851	0.123804	0.0123229
EUR	Phe_348_9	Phe_350_1	0.234029	0.145624	0.108038
EUR	Phe_348_9	Phe_350_2	0.27844	0.135796	0.0403228
EUR	Phe_348_9	Phe_351	0.0599241	0.106299	0.572938
EUR	Phe_348_9	Phe_352	-0.0461759	0.241881	0.848601
EUR	Phe_348_9	Phe_352_1	0.0650602	0.238271	0.784814
EUR	Phe_348_9	Phe_352_2	0.0296934	0.30353	0.92207
EUR	Phe_348_9	Phe_353	0.21281	0.181453	0.24087
EUR	Phe_348_9	Phe_355	0.493375	0.33941	0.14605
EUR	Phe_348_9	Phe_356	0.11332	0.126998	0.372233
EUR	Phe_348_9	Phe_357	-0.247802	0.202091	0.220127
EUR	Phe_348_9	Phe_358_1	0.28827	0.368241	0.433727
EUR	Phe_348_9	Phe_359	0.286058	0.274839	0.297959
EUR	Phe_348_9	Phe_359_2	0.368589	0.300265	0.219618
EUR	Phe_348_9	Phe_361	0.0919106	0.140434	0.512806
EUR	Phe_348_9	Phe_361_1	-0.0594355	0.132883	0.654676
EUR	Phe_348_9	Phe_361_2	0.456481	0.261601	0.0809936
EUR	Phe_348_9	Phe_362	0.00898755	0.128089	0.944061
EUR	Phe_348_9	Phe_362_2	-0.067337	0.13789	0.625311
EUR	Phe_348_9	Phe_362_29	0.0786077	0.153897	0.609504
EUR	Phe_348_9	Phe_362_3	-0.0606172	0.222069	0.784879
EUR	Phe_348_9	Phe_362_31	0.325541	0.285656	0.254444
EUR	Phe_348_9	Phe_362_4	0.0595869	0.175304	0.733927
EUR	Phe_348_9	Phe_362_6	-0.0399193	0.233705	0.864372
EUR	Phe_348_9	Phe_362_7	-0.190888	0.320161	0.551024
EUR	Phe_348_9	Phe_363	0.137912	0.327603	0.673774
EUR	Phe_348_9	Phe_363_3	0.203256	0.29379	0.489038
EUR	Phe_348_9	Phe_364	0.0824422	0.210198	0.694902
EUR	Phe_348_9	Phe_364_1	0.100004	0.285565	0.726192
EUR	Phe_348_9	Phe_364_2	0.649122	0.281079	0.0209219
EUR	Phe_348_9	Phe_364_41	0.358867	0.199123	0.0715079
EUR	Phe_348_9	Phe_364_5	-0.0451675	0.172697	0.793674
EUR	Phe_348_9	Phe_365	0.157264	0.0944188	0.0957938
EUR	Phe_348_9	Phe_365_1	0.207689	0.105607	0.0492262
EUR	Phe_348_9	Phe_365_11	0.161675	0.117657	0.169405
EUR	Phe_348_9	Phe_365_2	0.0789303	0.122502	0.519369
EUR	Phe_348_9	Phe_366	0.122671	0.131512	0.350937
EUR	Phe_348_9	Phe_366_2	0.185937	0.135402	0.169682
EUR	Phe_348_9	Phe_367	0.0658165	0.138662	0.635033
EUR	Phe_348_9	Phe_367_1	-0.0882443	0.109004	0.418199
EUR	Phe_348_9	Phe_367_2	-0.204244	0.180876	0.258815
EUR	Phe_348_9	Phe_367_4	0.0418727	0.13978	0.764511
EUR	Phe_348_9	Phe_367_8	0.0336975	0.114239	0.768014
EUR	Phe_348_9	Phe_367_9	-0.165802	0.246074	0.500446
EUR	Phe_348_9	Phe_368	0.264863	0.165343	0.109178
EUR	Phe_348_9	Phe_368_1	-0.0242113	0.17524	0.890113
EUR	Phe_348_9	Phe_368_2	0.237816	0.248173	0.337928
EUR	Phe_348_9	Phe_369	0.399214	0.20925	0.0564134
EUR	Phe_348_9	Phe_369_5	0.192937	0.140325	0.169153
EUR	Phe_348_9	Phe_370	0.0689684	0.321329	0.830052
EUR	Phe_348_9	Phe_370_1	0.153779	0.236303	0.515193
EUR	Phe_348_9	Phe_371	-0.152927	0.137484	0.266
EUR	Phe_348_9	Phe_371_1	-0.213797	0.309783	0.490101
EUR	Phe_348_9	Phe_371_2	0.355165	0.243986	0.145482
EUR	Phe_348_9	Phe_371_3	-0.17018	0.15159	0.261594
EUR	Phe_348_9	Phe_372	0.0384337	0.200205	0.847764
EUR	Phe_348_9	Phe_374	0.185062	0.143784	0.198065
EUR	Phe_348_9	Phe_374_1	0.258375	0.157484	0.100871
EUR	Phe_348_9	Phe_374_3	0.2791	0.203054	0.169283
EUR	Phe_348_9	Phe_375	0.295284	0.252274	0.241804
EUR	Phe_348_9	Phe_377	-0.230025	0.249725	0.356992
EUR	Phe_348_9	Phe_377_1	-0.294567	0.344182	0.392083
EUR	Phe_348_9	Phe_378	0.163516	0.218154	0.453529
EUR	Phe_348_9	Phe_378_1	0.317014	0.191303	0.097494
EUR	Phe_348_9	Phe_379	-0.115959	0.181484	0.522854
EUR	Phe_348_9	Phe_379_2	-0.139298	0.162712	0.391941
EUR	Phe_348_9	Phe_379_3	-0.0038497	0.245916	0.98751
EUR	Phe_348_9	Phe_379_5	-0.363805	0.302335	0.228854
EUR	Phe_348_9	Phe_379_9	0.392584	0.332262	0.237385
EUR	Phe_348_9	Phe_380_1	0.0144347	0.181597	0.936645
EUR	Phe_348_9	Phe_380_4	0.155293	0.126009	0.217799
EUR	Phe_348_9	Phe_381	-0.0526873	0.160579	0.742829
EUR	Phe_348_9	Phe_381_1	-0.18014	0.168558	0.285197
EUR	Phe_348_9	Phe_381_11	-0.174643	0.13698	0.202327
EUR	Phe_348_9	Phe_381_2	-0.302266	0.220756	0.170926
EUR	Phe_348_9	Phe_382	0.638776	0.264572	0.0157623
EUR	Phe_348_9	Phe_383	0.211649	0.166276	0.203059
EUR	Phe_348_9	Phe_384	-0.480455	0.227712	0.0348647
EUR	Phe_348_9	Phe_384_4	-0.243158	0.169554	0.151542
EUR	Phe_348_9	Phe_385	-0.123974	0.25494	0.626765
EUR	Phe_348_9	Phe_386	0.095854	0.167718	0.567648
EUR	Phe_348_9	Phe_386_1	-0.105566	0.193947	0.586231
EUR	Phe_348_9	Phe_386_2	0.19616	0.183918	0.28617
EUR	Phe_348_9	Phe_386_9	-0.00555081	0.135231	0.967258
EUR	Phe_348_9	Phe_388	0.125752	0.342714	0.71367
EUR	Phe_348_9	Phe_389	0.12577	0.103349	0.223625
EUR	Phe_348_9	Phe_389_1	0.0931298	0.0925637	0.31436
EUR	Phe_348_9	Phe_389_2	-0.376252	0.229799	0.101565
EUR	Phe_348_9	Phe_389_4	0.0260014	0.123853	0.833717
EUR	Phe_348_9	Phe_394	0.0113404	0.231699	0.960964
EUR	Phe_348_9	Phe_395	-0.19708	0.132035	0.135534
EUR	Phe_348_9	Phe_395_1	-0.441799	0.168514	0.00874845
EUR	Phe_348_9	Phe_395_2	-0.00795332	0.118142	0.946327
EUR	Phe_348_9	Phe_395_6	-0.235416	0.175165	0.178959
EUR	Phe_348_9	Phe_396	0.00030915	0.158242	0.998441
EUR	Phe_348_9	Phe_401	0.170788	0.0799854	0.0327419
EUR	Phe_348_9	Phe_401_1	0.17078	0.0747593	0.0223485
EUR	Phe_348_9	Phe_401_2	0.152891	0.116972	0.191186
EUR	Phe_348_9	Phe_401_21	0.29776	0.136769	0.0294725
EUR	Phe_348_9	Phe_401_22	0.154761	0.129587	0.232375
EUR	Phe_348_9	Phe_401_3	0.048795	0.256163	0.84893
EUR	Phe_348_9	Phe_402	-0.023455	0.238534	0.92167
EUR	Phe_348_9	Phe_411	0.0602297	0.0725002	0.406114
EUR	Phe_348_9	Phe_411_1	0.00486094	0.0978549	0.960381
EUR	Phe_348_9	Phe_411_2	0.168759	0.0900795	0.0610068
EUR	Phe_348_9	Phe_411_3	0.0588565	0.0869073	0.498258
EUR	Phe_348_9	Phe_411_4	0.00507357	0.075453	0.946389
EUR	Phe_348_9	Phe_411_8	0.0701116	0.0765929	0.359993
EUR	Phe_348_9	Phe_411_9	-0.419642	0.313475	0.180675
EUR	Phe_348_9	Phe_414	-0.218925	0.199715	0.272996
EUR	Phe_348_9	Phe_415	-0.0756445	0.122713	0.537606
EUR	Phe_348_9	Phe_415_1	-0.0875596	0.12453	0.481982
EUR	Phe_348_9	Phe_415_11	-0.0840796	0.12571	0.5036
EUR	Phe_348_9	Phe_415_2	0.067019	0.181223	0.71152
EUR	Phe_348_9	Phe_416	-0.032601	0.201556	0.871505
EUR	Phe_348_9	Phe_418	0.10553	0.0973724	0.278464
EUR	Phe_348_9	Phe_418_1	0.176937	0.230547	0.442805
EUR	Phe_348_9	Phe_420	0.23326	0.32391	0.47144
EUR	Phe_348_9	Phe_420_3	-0.173282	0.308849	0.574759
EUR	Phe_348_9	Phe_425	0.15732	0.138685	0.25664
EUR	Phe_348_9	Phe_425_1	0.145268	0.139177	0.296593
EUR	Phe_348_9	Phe_425_11	0.273653	0.308569	0.375161
EUR	Phe_348_9	Phe_425_12	0.0375992	0.24675	0.878889
EUR	Phe_348_9	Phe_425_8	-0.146217	0.361129	0.685561
EUR	Phe_348_9	Phe_426	0.0135649	0.140601	0.923141
EUR	Phe_348_9	Phe_426_2	0.0331453	0.188903	0.860716
EUR	Phe_348_9	Phe_426_21	0.0592811	0.205698	0.773198
EUR	Phe_348_9	Phe_426_24	0.220633	0.21139	0.296613
EUR	Phe_348_9	Phe_426_3	-0.209768	0.152433	0.168781
EUR	Phe_348_9	Phe_426_31	-0.218517	0.158641	0.168379
EUR	Phe_348_9	Phe_426_32	-0.153517	0.195193	0.431582
EUR	Phe_348_9	Phe_426_9	0.103523	0.155554	0.505724
EUR	Phe_348_9	Phe_426_91	0.112764	0.16853	0.50343
EUR	Phe_348_9	Phe_427	-0.0288956	0.101205	0.77525
EUR	Phe_348_9	Phe_427_1	-0.0513898	0.168906	0.760937
EUR	Phe_348_9	Phe_427_11	-0.175382	0.197557	0.374673
EUR	Phe_348_9	Phe_427_12	0.246321	0.20803	0.236388
EUR	Phe_348_9	Phe_427_2	-0.0812845	0.077847	0.296413
EUR	Phe_348_9	Phe_427_3	0.0065453	0.132959	0.960738
EUR	Phe_348_9	Phe_427_4	-0.0158559	0.297468	0.95749
EUR	Phe_348_9	Phe_427_42	-0.104981	0.217999	0.630115
EUR	Phe_348_9	Phe_427_5	0.0805019	0.180848	0.656222
EUR	Phe_348_9	Phe_427_6	-0.18186	0.210968	0.388673
EUR	Phe_348_9	Phe_427_7	-0.0675458	0.187474	0.718627
EUR	Phe_348_9	Phe_427_8	0.159184	0.246428	0.518303
EUR	Phe_348_9	Phe_427_9	-0.100957	0.143062	0.480384
EUR	Phe_348_9	Phe_428	0.154789	0.107359	0.149361
EUR	Phe_348_9	Phe_428_1	0.0307003	0.11288	0.785643
EUR	Phe_348_9	Phe_428_2	0.136137	0.154113	0.377042
EUR	Phe_348_9	Phe_429	-0.0885358	0.178898	0.620674
EUR	Phe_348_9	Phe_429_2	-0.561049	0.264536	0.0339316
EUR	Phe_348_9	Phe_429_3	0.0678667	0.251576	0.78734
EUR	Phe_348_9	Phe_430	0.152298	0.259019	0.556544
EUR	Phe_348_9	Phe_430_1	0.562226	0.23101	0.0149423
EUR	Phe_348_9	Phe_430_2	0.383818	0.280747	0.171584
EUR	Phe_348_9	Phe_430_3	-0.366468	0.24572	0.135854
EUR	Phe_348_9	Phe_433	0.388989	0.115253	0.000737929
EUR	Phe_348_9	Phe_433_1	0.24077	0.114649	0.0357235
EUR	Phe_348_9	Phe_433_11	0.127679	0.277108	0.644974
EUR	Phe_348_9	Phe_433_2	0.310404	0.146735	0.034396
EUR	Phe_348_9	Phe_433_21	0.176636	0.156533	0.259142
EUR	Phe_348_9	Phe_433_3	0.394135	0.155026	0.01101
EUR	Phe_348_9	Phe_433_31	0.39425	0.156429	0.0117254
EUR	Phe_348_9	Phe_433_5	0.0719119	0.171353	0.674725
EUR	Phe_348_9	Phe_433_8	0.381157	0.149449	0.0107592
EUR	Phe_348_9	Phe_440	0.365385	0.130386	0.00507337
EUR	Phe_348_9	Phe_440_2	0.415013	0.133655	0.00190209
EUR	Phe_348_9	Phe_442	0.208445	0.122897	0.0898669
EUR	Phe_348_9	Phe_442_1	0.225771	0.122996	0.0664173
EUR	Phe_348_9	Phe_442_11	0.226782	0.11658	0.0517396
EUR	Phe_348_9	Phe_442_2	-0.0851176	0.23519	0.71742
EUR	Phe_348_9	Phe_443	0.15063	0.110666	0.173474
EUR	Phe_348_9	Phe_443_1	0.164095	0.219122	0.453935
EUR	Phe_348_9	Phe_443_9	0.150177	0.113902	0.187343
EUR	Phe_348_9	Phe_444	0.112423	0.184446	0.54218
EUR	Phe_348_9	Phe_444_1	0.390759	0.22184	0.078163
EUR	Phe_348_9	Phe_447_1	0.53717	0.243528	0.0273988
EUR	Phe_348_9	Phe_450	0.350275	0.195878	0.0737388
EUR	Phe_348_9	Phe_451	-0.140919	0.180265	0.43437
EUR	Phe_348_9	Phe_451_2	-0.0816302	0.170207	0.631517
EUR	Phe_348_9	Phe_452	0.0150881	0.120863	0.900653
EUR	Phe_348_9	Phe_454	-0.0468316	0.105519	0.657173
EUR	Phe_348_9	Phe_454_1	0.00988342	0.100929	0.921992
EUR	Phe_348_9	Phe_454_11	-0.0778355	0.154961	0.615463
EUR	Phe_348_9	Phe_455	0.160799	0.121523	0.185771
EUR	Phe_348_9	Phe_456	-0.13022	0.133329	0.328726
EUR	Phe_348_9	Phe_458	0.0616039	0.15138	0.684045
EUR	Phe_348_9	Phe_458_1	0.0592356	0.200396	0.767541
EUR	Phe_348_9	Phe_458_9	-0.123153	0.158584	0.437407
EUR	Phe_348_9	Phe_459	0.158623	0.149901	0.289972
EUR	Phe_348_9	Phe_459_9	0.118503	0.154893	0.444233
EUR	Phe_348_9	Phe_464	0.0672102	0.138678	0.627924
EUR	Phe_348_9	Phe_465	0.00812047	0.136033	0.952399
EUR	Phe_348_9	Phe_465_2	0.111148	0.194848	0.568385
EUR	Phe_348_9	Phe_465_4	-0.0885278	0.185495	0.633182
EUR	Phe_348_9	Phe_470	0.0627645	0.17095	0.713506
EUR	Phe_348_9	Phe_471	0.00170027	0.129287	0.989507
EUR	Phe_348_9	Phe_472	-0.123252	0.142835	0.388194
EUR	Phe_348_9	Phe_473	0.0748369	0.179398	0.676565
EUR	Phe_348_9	Phe_473_1	0.132319	0.32817	0.6868
EUR	Phe_348_9	Phe_473_4	0.0226545	0.237748	0.924086
EUR	Phe_348_9	Phe_474	0.268835	0.161304	0.0955874
EUR	Phe_348_9	Phe_474_1	-0.046093	0.196996	0.815001
EUR	Phe_348_9	Phe_474_2	0.127984	0.12333	0.299394
EUR	Phe_348_9	Phe_475	0.00312373	0.12381	0.979871
EUR	Phe_348_9	Phe_476	0.0161045	0.127365	0.899381
EUR	Phe_348_9	Phe_477	0.244302	0.227779	0.283477
EUR	Phe_348_9	Phe_479	-0.122476	0.215834	0.570407
EUR	Phe_348_9	Phe_480	0.0980335	0.120728	0.41678
EUR	Phe_348_9	Phe_480_1	0.245214	0.15846	0.121747
EUR	Phe_348_9	Phe_480_11	0.0914903	0.196818	0.642041
EUR	Phe_348_9	Phe_480_5	-0.030257	0.345543	0.930224
EUR	Phe_348_9	Phe_481	0.409093	0.22361	0.0673264
EUR	Phe_348_9	Phe_483	0.127024	0.134761	0.34589
EUR	Phe_348_9	Phe_495	0.131649	0.101231	0.193437
EUR	Phe_348_9	Phe_495_2	0.168291	0.21753	0.439142
EUR	Phe_348_9	Phe_496	0.121072	0.0855743	0.157121
EUR	Phe_348_9	Phe_496_1	0.264399	0.119145	0.0264768
EUR	Phe_348_9	Phe_496_2	0.175707	0.0982054	0.0735865
EUR	Phe_348_9	Phe_496_21	0.238049	0.0982497	0.0153974
EUR	Phe_348_9	Phe_496_3	-0.244466	0.274525	0.373195
EUR	Phe_348_9	Phe_497	0.0705289	0.163202	0.665627
EUR	Phe_348_9	Phe_500	0.304306	0.349505	0.383931
EUR	Phe_348_9	Phe_500_2	0.216433	0.329834	0.511703
EUR	Phe_348_9	Phe_502	-0.0369121	0.20949	0.860137
EUR	Phe_348_9	Phe_503	-0.16298	0.350634	0.642064
EUR	Phe_348_9	Phe_504	0.0855738	0.250705	0.732853
EUR	Phe_348_9	Phe_507	0.0600249	0.162437	0.711735
EUR	Phe_348_9	Phe_508	-0.0710296	0.23066	0.758127
EUR	Phe_348_9	Phe_509	0.185759	0.129146	0.150329
EUR	Phe_348_9	Phe_509_1	0.22767	0.148543	0.125354
EUR	Phe_348_9	Phe_509_8	0.0337869	0.144321	0.814899
EUR	Phe_348_9	Phe_510	0.13087	0.178921	0.464511
EUR	Phe_348_9	Phe_512	0.0419949	0.105727	0.691219
EUR	Phe_348_9	Phe_512_1	0.369272	0.313824	0.239321
EUR	Phe_348_9	Phe_512_2	0.182569	0.187389	0.329919
EUR	Phe_348_9	Phe_512_7	0.145978	0.113177	0.19711
EUR	Phe_348_9	Phe_512_8	-0.0384207	0.12783	0.763749
EUR	Phe_348_9	Phe_512_9	0.0446356	0.121687	0.713762
EUR	Phe_348_9	Phe_513	0.287739	0.177408	0.104823
EUR	Phe_348_9	Phe_513_3	0.162245	0.26003	0.532662
EUR	Phe_348_9	Phe_514	-0.00363459	0.149054	0.980546
EUR	Phe_348_9	Phe_516	-0.123428	0.235836	0.600721
EUR	Phe_348_9	Phe_516_1	-0.147749	0.228355	0.517625
EUR	Phe_348_9	Phe_519	0.100429	0.166054	0.545311
EUR	Phe_348_9	Phe_519_8	0.126922	0.223428	0.56999
EUR	Phe_348_9	Phe_519_9	0.36202	0.345219	0.294331
EUR	Phe_348_9	Phe_520	0.251716	0.298396	0.398913
EUR	Phe_348_9	Phe_521	0.119721	0.144358	0.406913
EUR	Phe_348_9	Phe_521_1	0.106112	0.14744	0.471714
EUR	Phe_348_9	Phe_522	-0.517003	0.214978	0.0161765
EUR	Phe_348_9	Phe_522_5	-0.262158	0.305948	0.391517
EUR	Phe_348_9	Phe_523	0.0598811	0.157617	0.704009
EUR	Phe_348_9	Phe_523_1	0.28132	0.209477	0.179285
EUR	Phe_348_9	Phe_523_3	0.124254	0.178529	0.486437
EUR	Phe_348_9	Phe_523_31	-0.00474639	0.211352	0.982083
EUR	Phe_348_9	Phe_523_32	0.39832	0.19318	0.0392162
EUR	Phe_348_9	Phe_524	0.180555	0.266572	0.498203
EUR	Phe_348_9	Phe_524_3	0.0875279	0.262612	0.73891
EUR	Phe_348_9	Phe_525	0.179421	0.135122	0.184231
EUR	Phe_348_9	Phe_526	0.17752	0.233565	0.447227
EUR	Phe_348_9	Phe_526_4	0.175546	0.26	0.499562
EUR	Phe_348_9	Phe_526_41	-0.0559173	0.195917	0.775328
EUR	Phe_348_9	Phe_527	-0.0908978	0.241663	0.706817
EUR	Phe_348_9	Phe_528	0.457309	0.225555	0.0426128
EUR	Phe_348_9	Phe_528_3	-0.159225	0.269177	0.554168
EUR	Phe_348_9	Phe_528_6	0.331307	0.254606	0.193172
EUR	Phe_348_9	Phe_530	0.186156	0.0942715	0.0483046
EUR	Phe_348_9	Phe_530_1	0.177628	0.0928617	0.0557711
EUR	Phe_348_9	Phe_530_11	0.172249	0.0967526	0.075026
EUR	Phe_348_9	Phe_530_12	0.232035	0.156727	0.138739
EUR	Phe_348_9	Phe_530_14	0.156594	0.144292	0.277809
EUR	Phe_348_9	Phe_530_2	0.267075	0.254688	0.294347
EUR	Phe_348_9	Phe_530_3	0.370742	0.204043	0.069221
EUR	Phe_348_9	Phe_530_5	0.0595916	0.2971	0.841029
EUR	Phe_348_9	Phe_531	0.136798	0.176927	0.439413
EUR	Phe_348_9	Phe_531_2	0.0840462	0.243883	0.730382
EUR	Phe_348_9	Phe_531_3	-0.0751359	0.281594	0.789605
EUR	Phe_348_9	Phe_531_4	0.26801	0.229361	0.242602
EUR	Phe_348_9	Phe_532	0.0919634	0.131624	0.484752
EUR	Phe_348_9	Phe_535	0.177399	0.11802	0.132806
EUR	Phe_348_9	Phe_535_1	0.277363	0.279239	0.320573
EUR	Phe_348_9	Phe_535_6	0.204306	0.206088	0.321514
EUR	Phe_348_9	Phe_535_8	0.402063	0.216266	0.0630117
EUR	Phe_348_9	Phe_535_9	0.414675	0.255571	0.104688
EUR	Phe_348_9	Phe_536	0.187812	0.237168	0.428423
EUR	Phe_348_9	Phe_537	0.0663282	0.202484	0.743235
EUR	Phe_348_9	Phe_540	0.212709	0.272152	0.434461
EUR	Phe_348_9	Phe_540_1	0.131859	0.25734	0.608378
EUR	Phe_348_9	Phe_540_11	0.057115	0.16869	0.734926
EUR	Phe_348_9	Phe_550	0.113314	0.0954353	0.235093
EUR	Phe_348_9	Phe_550_1	-0.0505681	0.0926328	0.585136
EUR	Phe_348_9	Phe_550_2	0.209529	0.0964801	0.0298762
EUR	Phe_348_9	Phe_550_3	0.246401	0.270375	0.362121
EUR	Phe_348_9	Phe_550_4	-0.202655	0.0978478	0.0383475
EUR	Phe_348_9	Phe_550_5	0.158578	0.158968	0.3185
EUR	Phe_348_9	Phe_555	0.0789959	0.133293	0.553416
EUR	Phe_348_9	Phe_555_1	0.000844746	0.166511	0.995952
EUR	Phe_348_9	Phe_555_2	0.103946	0.158379	0.511625
EUR	Phe_348_9	Phe_555_21	0.211889	0.275904	0.442499
EUR	Phe_348_9	Phe_556_1	0.116659	0.349641	0.738641
EUR	Phe_348_9	Phe_558	0.110641	0.142406	0.437193
EUR	Phe_348_9	Phe_559	0.0453301	0.247251	0.854534
EUR	Phe_348_9	Phe_560	0.379872	0.221388	0.0861873
EUR	Phe_348_9	Phe_560_4	0.280907	0.230616	0.223196
EUR	Phe_348_9	Phe_561	0.12212	0.115639	0.29095
EUR	Phe_348_9	Phe_561_1	0.0623996	0.150517	0.678459
EUR	Phe_348_9	Phe_561_2	-0.796704	0.277774	0.00412843
EUR	Phe_348_9	Phe_562	0.0300453	0.0890637	0.735856
EUR	Phe_348_9	Phe_562_1	0.0125849	0.0814599	0.877222
EUR	Phe_348_9	Phe_563	0.207594	0.111361	0.0622994
EUR	Phe_348_9	Phe_564	0.153903	0.121749	0.206195
EUR	Phe_348_9	Phe_564_1	0.0696229	0.120538	0.563534
EUR	Phe_348_9	Phe_564_9	0.0397892	0.200457	0.842659
EUR	Phe_348_9	Phe_565	-0.139893	0.147773	0.343804
EUR	Phe_348_9	Phe_565_1	0.044695	0.182722	0.806762
EUR	Phe_348_9	Phe_567	0.232251	0.308337	0.451307
EUR	Phe_348_9	Phe_568	-0.0321705	0.259619	0.901383
EUR	Phe_348_9	Phe_568_1	-0.149608	0.257123	0.560664
EUR	Phe_348_9	Phe_569	-0.023557	0.173917	0.892256
EUR	Phe_348_9	Phe_571	-0.121919	0.140834	0.386655
EUR	Phe_348_9	Phe_571_5	-0.0974246	0.144498	0.500166
EUR	Phe_348_9	Phe_571_51	0.0129466	0.195211	0.947122
EUR	Phe_348_9	Phe_571_8	-0.424447	0.253746	0.0943815
EUR	Phe_348_9	Phe_571_81	-0.591137	0.318967	0.0638414
EUR	Phe_348_9	Phe_572	-0.241564	0.241572	0.317328
EUR	Phe_348_9	Phe_573	-0.101932	0.253137	0.687186
EUR	Phe_348_9	Phe_573_3	-0.304232	0.335637	0.364707
EUR	Phe_348_9	Phe_573_5	-0.0556621	0.299716	0.852667
EUR	Phe_348_9	Phe_573_7	-0.0155514	0.145439	0.914847
EUR	Phe_348_9	Phe_574	0.0959173	0.133112	0.471171
EUR	Phe_348_9	Phe_574_1	0.0564962	0.13975	0.686017
EUR	Phe_348_9	Phe_574_12	0.0272641	0.18764	0.884474
EUR	Phe_348_9	Phe_574_2	0.716212	0.260608	0.00599176
EUR	Phe_348_9	Phe_574_3	0.148084	0.186229	0.426513
EUR	Phe_348_9	Phe_575	-0.00477236	0.282316	0.986513
EUR	Phe_348_9	Phe_575_1	-0.321175	0.323888	0.321381
EUR	Phe_348_9	Phe_575_7	0.139204	0.361024	0.699806
EUR	Phe_348_9	Phe_575_8	0.094397	0.269563	0.7262
EUR	Phe_348_9	Phe_577	0.309597	0.183751	0.0920131
EUR	Phe_348_9	Phe_577_1	0.375459	0.217982	0.084991
EUR	Phe_348_9	Phe_577_2	-0.24011	0.217555	0.269734
EUR	Phe_348_9	Phe_577_3	-0.0634819	0.257265	0.805096
EUR	Phe_348_9	Phe_578	0.301752	0.12544	0.0161484
EUR	Phe_348_9	Phe_578_1	0.677411	0.296202	0.0221964
EUR	Phe_348_9	Phe_578_2	0.573062	0.238881	0.0164424
EUR	Phe_348_9	Phe_578_8	0.287341	0.156302	0.0660078
EUR	Phe_348_9	Phe_578_9	0.143003	0.199191	0.472807
EUR	Phe_348_9	Phe_579_2	-0.406159	0.285367	0.154653
EUR	Phe_348_9	Phe_579_8	0.238347	0.324608	0.46279
EUR	Phe_348_9	Phe_580	0.120803	0.269412	0.653869
EUR	Phe_348_9	Phe_580_3	0.252523	0.300164	0.400188
EUR	Phe_348_9	Phe_580_31	0.386248	0.232114	0.0961042
EUR	Phe_348_9	Phe_585	0.107939	0.104176	0.300142
EUR	Phe_348_9	Phe_585_1	0.265192	0.112387	0.018293
EUR	Phe_348_9	Phe_585_2	0.189976	0.270276	0.48212
EUR	Phe_348_9	Phe_585_3	0.0910989	0.110094	0.407972
EUR	Phe_348_9	Phe_585_31	-0.0100747	0.25766	0.96881
EUR	Phe_348_9	Phe_586	0.255731	0.193209	0.185637
EUR	Phe_348_9	Phe_586_2	0.240414	0.204417	0.239556
EUR	Phe_348_9	Phe_587	0.424927	0.307346	0.166797
EUR	Phe_348_9	Phe_588	0.094293	0.233031	0.685744
EUR	Phe_348_9	Phe_589	-0.327126	0.323105	0.311326
EUR	Phe_348_9	Phe_590	0.353194	0.243475	0.14688
EUR	Phe_348_9	Phe_591	0.11594	0.144753	0.423159
EUR	Phe_348_9	Phe_592	-0.0389383	0.242455	0.872408
EUR	Phe_348_9	Phe_592_1	-0.112378	0.230412	0.625745
EUR	Phe_348_9	Phe_593	0.222871	0.145182	0.124756
EUR	Phe_348_9	Phe_594	0.022312	0.0931362	0.810669
EUR	Phe_348_9	Phe_594_1	0.0307938	0.102497	0.763844
EUR	Phe_348_9	Phe_594_2	0.258797	0.167618	0.122595
EUR	Phe_348_9	Phe_594_3	0.00503896	0.14375	0.972037
EUR	Phe_348_9	Phe_594_8	0.0479555	0.232302	0.83645
EUR	Phe_348_9	Phe_595	0.408405	0.236138	0.083716
EUR	Phe_348_9	Phe_596	0.218512	0.15756	0.165488
EUR	Phe_348_9	Phe_596_1	0.23751	0.246354	0.334995
EUR	Phe_348_9	Phe_596_5	0.170094	0.196639	0.387036
EUR	Phe_348_9	Phe_597	-0.0820428	0.243778	0.736458
EUR	Phe_348_9	Phe_597_1	-0.0867543	0.248914	0.727442
EUR	Phe_348_9	Phe_599	0.100618	0.115809	0.384945
EUR	Phe_348_9	Phe_599_1	0.0580499	0.252459	0.81814
EUR	Phe_348_9	Phe_599_2	0.318737	0.152245	0.0362969
EUR	Phe_348_9	Phe_599_3	0.495116	0.206807	0.0166613
EUR	Phe_348_9	Phe_599_4	0.195992	0.14549	0.177944
EUR	Phe_348_9	Phe_599_5	0.0524186	0.139402	0.706898
EUR	Phe_348_9	Phe_599_9	0.215804	0.229648	0.347363
EUR	Phe_348_9	Phe_600	0.0503589	0.106074	0.634962
EUR	Phe_348_9	Phe_601	0.20908	0.197021	0.288596
EUR	Phe_348_9	Phe_601_1	0.454268	0.218505	0.0376194
EUR	Phe_348_9	Phe_601_11	0.00714832	0.325898	0.9825
EUR	Phe_348_9	Phe_601_12	0.323675	0.322123	0.314984
EUR	Phe_348_9	Phe_601_3	-0.321024	0.304934	0.292447
EUR	Phe_348_9	Phe_602	-0.16097	0.274678	0.557855
EUR	Phe_348_9	Phe_603	-0.178657	0.181728	0.325556
EUR	Phe_348_9	Phe_603_1	-0.0214359	0.143043	0.880878
EUR	Phe_348_9	Phe_603_2	0.101205	0.194363	0.602574
EUR	Phe_348_9	Phe_604	-0.0493143	0.213434	0.817274
EUR	Phe_348_9	Phe_604_1	-0.0330607	0.23163	0.886503
EUR	Phe_348_9	Phe_605	-0.218165	0.113802	0.055229
EUR	Phe_348_9	Phe_608	-0.0429268	0.188284	0.819654
EUR	Phe_348_9	Phe_610	-0.350358	0.303913	0.248983
EUR	Phe_348_9	Phe_610_4	0.328149	0.238877	0.16953
EUR	Phe_348_9	Phe_611	-0.58864	0.215145	0.00621875
EUR	Phe_348_9	Phe_611_3	-0.22473	0.198196	0.256845
EUR	Phe_348_9	Phe_612	-0.233801	0.264617	0.376943
EUR	Phe_348_9	Phe_612_2	0.0170399	0.149907	0.9095
EUR	Phe_348_9	Phe_613	-0.0952884	0.347134	0.7837
EUR	Phe_348_9	Phe_614	0.0349777	0.319028	0.912696
EUR	Phe_348_9	Phe_614_4	0.121858	0.241418	0.613727
EUR	Phe_348_9	Phe_614_52	0.317644	0.271006	0.24116
EUR	Phe_348_9	Phe_615	-0.106526	0.117646	0.365209
EUR	Phe_348_9	Phe_618	0.335013	0.157533	0.0334511
EUR	Phe_348_9	Phe_618_1	0.358662	0.159376	0.0244227
EUR	Phe_348_9	Phe_619	0.124404	0.269688	0.644591
EUR	Phe_348_9	Phe_622	-0.0269232	0.324664	0.93391
EUR	Phe_348_9	Phe_624_9	0.0851944	0.158747	0.591497
EUR	Phe_348_9	Phe_625_1	0.0759638	0.272683	0.780568
EUR	Phe_348_9	Phe_626	0.0290283	0.196303	0.882442
EUR	Phe_348_9	Phe_626_1	-0.0127675	0.177689	0.942719
EUR	Phe_348_9	Phe_626_12	0.0582649	0.120751	0.629436
EUR	Phe_348_9	Phe_626_14	0.628931	0.331799	0.0580239
EUR	Phe_348_9	Phe_627	-0.146568	0.202928	0.470131
EUR	Phe_348_9	Phe_627_1	-0.216618	0.178231	0.224222
EUR	Phe_348_9	Phe_628	0.0774325	0.142947	0.588034
EUR	Phe_348_9	Phe_634_3	-0.11658	0.247407	0.637492
EUR	Phe_348_9	Phe_635_3	0.0121903	0.295601	0.967105
EUR	Phe_348_9	Phe_636	0.0727939	0.197317	0.712189
EUR	Phe_348_9	Phe_636_2	-0.0021964	0.221741	0.992097
EUR	Phe_348_9	Phe_636_3	0.12998	0.218105	0.551208
EUR	Phe_348_9	Phe_642	0.296175	0.191723	0.122392
EUR	Phe_348_9	Phe_642_1	0.019232	0.15563	0.901652
EUR	Phe_348_9	Phe_645	0.11968	0.345433	0.728994
EUR	Phe_348_9	Phe_647_1	0.0172532	0.360409	0.961819
EUR	Phe_348_9	Phe_650	0.161904	0.148547	0.275751
EUR	Phe_348_9	Phe_681	0.207811	0.118433	0.0793163
EUR	Phe_348_9	Phe_681_1	0.0803631	0.187375	0.668004
EUR	Phe_348_9	Phe_681_2	0.466535	0.324093	0.150006
EUR	Phe_348_9	Phe_681_3	0.0795301	0.217178	0.714217
EUR	Phe_348_9	Phe_681_7	0.0844689	0.218479	0.699036
EUR	Phe_348_9	Phe_686	0.0853363	0.240327	0.722527
EUR	Phe_348_9	Phe_686_1	0.103763	0.191564	0.588051
EUR	Phe_348_9	Phe_686_3	-0.0566589	0.153047	0.711229
EUR	Phe_348_9	Phe_687_1	-0.0665628	0.167967	0.691895
EUR	Phe_348_9	Phe_687_4	0.182607	0.167849	0.276628
EUR	Phe_348_9	Phe_689	-0.12073	0.154742	0.435274
EUR	Phe_348_9	Phe_690	-0.016771	0.138519	0.903633
EUR	Phe_348_9	Phe_690_1	-0.084282	0.136324	0.536413
EUR	Phe_348_9	Phe_694	0.266454	0.228189	0.242932
EUR	Phe_348_9	Phe_694_1	-0.367953	0.2629	0.161635
EUR	Phe_348_9	Phe_694_2	0.181177	0.21552	0.400543
EUR	Phe_348_9	Phe_695	-0.0176609	0.191777	0.926626
EUR	Phe_348_9	Phe_695_3	-0.188544	0.184823	0.307666
EUR	Phe_348_9	Phe_695_4	0.540824	0.294515	0.0663099
EUR	Phe_348_9	Phe_695_41	0.444685	0.2182	0.0415533
EUR	Phe_348_9	Phe_695_42	0.523298	0.283847	0.0652425
EUR	Phe_348_9	Phe_695_7	0.237807	0.260587	0.361462
EUR	Phe_348_9	Phe_696	-0.0175371	0.132252	0.894507
EUR	Phe_348_9	Phe_696_4	-0.0198042	0.13195	0.880695
EUR	Phe_348_9	Phe_696_41	0.0682241	0.120646	0.57174
EUR	Phe_348_9	Phe_696_42	0.216841	0.148269	0.143608
EUR	Phe_348_9	Phe_697	0.113004	0.154817	0.46544
EUR	Phe_348_9	Phe_698	0.621302	0.20547	0.00249618
EUR	Phe_348_9	Phe_700	0.00274762	0.124108	0.982337
EUR	Phe_348_9	Phe_701	0.138938	0.164158	0.397349
EUR	Phe_348_9	Phe_701_2	0.488074	0.293324	0.0961239
EUR	Phe_348_9	Phe_701_4	-0.100311	0.257832	0.697235
EUR	Phe_348_9	Phe_702	0.0321591	0.118556	0.786194
EUR	Phe_348_9	Phe_702_1	-0.0829481	0.11494	0.470499
EUR	Phe_348_9	Phe_702_2	0.13944	0.117724	0.236229
EUR	Phe_348_9	Phe_703	0.0181293	0.141977	0.898393
EUR	Phe_348_9	Phe_703_1	-0.0121477	0.138919	0.930319
EUR	Phe_348_9	Phe_704	0.0118091	0.196993	0.952198
EUR	Phe_348_9	Phe_705_3	0.399271	0.189005	0.0346442
EUR	Phe_348_9	Phe_706	0.0807671	0.130556	0.536154
EUR	Phe_348_9	Phe_706_1	0.222554	0.15402	0.148466
EUR	Phe_348_9	Phe_706_2	-0.008264	0.112527	0.941456
EUR	Phe_348_9	Phe_706_8	0.223483	0.196729	0.255959
EUR	Phe_348_9	Phe_707	0.06165	0.130484	0.636589
EUR	Phe_348_9	Phe_707_1	-0.0762848	0.21953	0.728222
EUR	Phe_348_9	Phe_709	0.35906	0.243661	0.140589
EUR	Phe_348_9	Phe_709_2	0.569398	0.188485	0.0025201
EUR	Phe_348_9	Phe_709_3	0.0936702	0.325005	0.773185
EUR	Phe_348_9	Phe_710	0.285485	0.170582	0.0942093
EUR	Phe_348_9	Phe_710_1	0.197802	0.169873	0.244257
EUR	Phe_348_9	Phe_710_12	-0.0253345	0.19589	0.897096
EUR	Phe_348_9	Phe_710_19	0.0849772	0.180117	0.637077
EUR	Phe_348_9	Phe_711	-0.4171	0.292084	0.153288
EUR	Phe_348_9	Phe_711_1	-0.0291564	0.294663	0.921179
EUR	Phe_348_9	Phe_713	-0.620073	0.318596	0.0516227
EUR	Phe_348_9	Phe_714	0.0169412	0.167806	0.919585
EUR	Phe_348_9	Phe_714_1	0.0272644	0.123603	0.825419
EUR	Phe_348_9	Phe_715	0.131393	0.211207	0.533874
EUR	Phe_348_9	Phe_715_1	0.3574	0.232934	0.124947
EUR	Phe_348_9	Phe_715_2	-0.146514	0.260499	0.573819
EUR	Phe_348_9	Phe_716	0.0382548	0.104108	0.71328
EUR	Phe_348_9	Phe_716_2	-0.00531754	0.127877	0.966831
EUR	Phe_348_9	Phe_716_9	-0.00716196	0.111857	0.948948
EUR	Phe_348_9	Phe_717	0.29877	0.216091	0.166784
EUR	Phe_348_9	Phe_720	0.0213394	0.108399	0.843937
EUR	Phe_348_9	Phe_721	0.178388	0.117378	0.128568
EUR	Phe_348_9	Phe_721_1	0.162301	0.118739	0.171666
EUR	Phe_348_9	Phe_721_2	0.523674	0.215251	0.0149803
EUR	Phe_348_9	Phe_722	0.206522	0.103265	0.0455071
EUR	Phe_348_9	Phe_722_1	0.126174	0.159181	0.427985
EUR	Phe_348_9	Phe_722_6	0.132318	0.116954	0.2579
EUR	Phe_348_9	Phe_722_7	0.594958	0.260265	0.022256
EUR	Phe_348_9	Phe_722_9	0.34124	0.174892	0.051039
EUR	Phe_348_9	Phe_724	0.2071	0.204765	0.311824
EUR	Phe_348_9	Phe_726	0.0778256	0.116494	0.504092
EUR	Phe_348_9	Phe_726_1	0.0208809	0.14738	0.887332
EUR	Phe_348_9	Phe_726_2	0.200052	0.219981	0.363136
EUR	Phe_348_9	Phe_726_3	-0.191966	0.225831	0.395303
EUR	Phe_348_9	Phe_726_4	0.191198	0.192747	0.321215
EUR	Phe_348_9	Phe_727	0.0579837	0.118896	0.625772
EUR	Phe_348_9	Phe_727_1	-0.0456294	0.124638	0.714294
EUR	Phe_348_9	Phe_727_2	0.517277	0.32631	0.112914
EUR	Phe_348_9	Phe_727_4	-0.00634446	0.196117	0.974193
EUR	Phe_348_9	Phe_727_6	0.202203	0.150192	0.178208
EUR	Phe_348_9	Phe_728	0.0686066	0.176425	0.697372
EUR	Phe_348_9	Phe_728_7	-0.230697	0.142211	0.104757
EUR	Phe_348_9	Phe_728_71	-0.0762909	0.0898181	0.395663
EUR	Phe_348_9	Phe_729	0.395259	0.23351	0.0905158
EUR	Phe_348_9	Phe_729_1	0.222256	0.17748	0.210466
EUR	Phe_348_9	Phe_732	0.119967	0.328036	0.71458
EUR	Phe_348_9	Phe_733	0.43302	0.242092	0.0736691
EUR	Phe_348_9	Phe_733_4	-0.0714765	0.295115	0.808626
EUR	Phe_348_9	Phe_733_8	0.425972	0.33546	0.204151
EUR	Phe_348_9	Phe_735	-0.0791383	0.113113	0.484152
EUR	Phe_348_9	Phe_735_1	-0.0991982	0.128965	0.441782
EUR	Phe_348_9	Phe_735_2	-0.0483614	0.124407	0.697472
EUR	Phe_348_9	Phe_735_21	-0.122341	0.113587	0.28145
EUR	Phe_348_9	Phe_735_23	-0.0668454	0.141975	0.637766
EUR	Phe_348_9	Phe_735_3	-0.120154	0.092515	0.194029
EUR	Phe_348_9	Phe_736	-0.191864	0.224747	0.393277
EUR	Phe_348_9	Phe_737	-0.0589922	0.211141	0.77994
EUR	Phe_348_9	Phe_737_3	0.113476	0.178393	0.524711
EUR	Phe_348_9	Phe_738	0.433555	0.232962	0.0627364
EUR	Phe_348_9	Phe_738_4	0.190126	0.150022	0.205038
EUR	Phe_348_9	Phe_740	0.219272	0.103866	0.0347635
EUR	Phe_348_9	Phe_740_1	0.220988	0.103688	0.0330662
EUR	Phe_348_9	Phe_740_11	0.15955	0.106364	0.133603
EUR	Phe_348_9	Phe_740_12	0.43154	0.212118	0.0419079
EUR	Phe_348_9	Phe_740_2	0.426179	0.208305	0.0407624
EUR	Phe_348_9	Phe_740_9	0.191252	0.105398	0.0695909
EUR	Phe_348_9	Phe_741	0.218213	0.173796	0.20927
EUR	Phe_348_9	Phe_741_3	0.320285	0.184819	0.0831015
EUR	Phe_348_9	Phe_741_4	-0.160131	0.236614	0.498559
EUR	Phe_348_9	Phe_742	0.0789218	0.233068	0.734895
EUR	Phe_348_9	Phe_742_9	0.15516	0.240609	0.519016
EUR	Phe_348_9	Phe_743	-0.0333469	0.126659	0.792334
EUR	Phe_348_9	Phe_743_1	-0.0788932	0.121535	0.516247
EUR	Phe_348_9	Phe_743_11	-0.0822556	0.121897	0.499804
EUR	Phe_348_9	Phe_743_2	-0.204891	0.261988	0.434178
EUR	Phe_348_9	Phe_743_9	-0.171658	0.24975	0.491882
EUR	Phe_348_9	Phe_745	0.158648	0.0974563	0.103549
EUR	Phe_348_9	Phe_747	0.0980021	0.228939	0.6686
EUR	Phe_348_9	Phe_747_1	0.14767	0.251752	0.557492
EUR	Phe_348_9	Phe_751	0.0638393	0.314428	0.839109
EUR	Phe_348_9	Phe_751_2	-0.050238	0.300525	0.867238
EUR	Phe_348_9	Phe_751_21	-0.0243661	0.275082	0.929418
EUR	Phe_348_9	Phe_755	0.201602	0.229337	0.379365
EUR	Phe_348_9	Phe_755_1	0.180129	0.235219	0.443798
EUR	Phe_348_9	Phe_757	-0.0828759	0.288593	0.77398
EUR	Phe_348_9	Phe_760	0.178843	0.102203	0.080138
EUR	Phe_348_9	Phe_761	0.271807	0.113475	0.0166068
EUR	Phe_348_9	Phe_764	0.183837	0.123719	0.1373
EUR	Phe_348_9	Phe_765	0.0392147	0.148897	0.792267
EUR	Phe_348_9	Phe_766	-0.0700004	0.217568	0.747649
EUR	Phe_348_9	Phe_770	-0.00913622	0.146516	0.950279
EUR	Phe_348_9	Phe_771_1	0.183604	0.18949	0.332575
EUR	Phe_348_9	Phe_773	0.16622	0.108977	0.127189
EUR	Phe_348_9	Phe_781	0.115653	0.285767	0.685691
EUR	Phe_348_9	Phe_782_3	0.0850402	0.107115	0.427246
EUR	Phe_348_9	Phe_783	-0.0240325	0.212016	0.909752
EUR	Phe_348_9	Phe_785	0.0748487	0.101349	0.460196
EUR	Phe_348_9	Phe_788	0.108518	0.131899	0.410657
EUR	Phe_348_9	Phe_789	0.0125378	0.118063	0.915427
EUR	Phe_348_9	Phe_790_6	0.202794	0.177196	0.252434
EUR	Phe_348_9	Phe_791	0.429259	0.350274	0.220389
EUR	Phe_348_9	Phe_798	0.177963	0.13642	0.192056
EUR	Phe_348_9	Phe_798_1	0.627882	0.299029	0.0357518
EUR	Phe_348_9	Phe_800	0.327052	0.146666	0.025754
EUR	Phe_348_9	Phe_800_1	-0.126814	0.198932	0.523817
EUR	Phe_348_9	Phe_800_2	-0.0734176	0.188497	0.696914
EUR	Phe_348_9	Phe_800_3	0.607954	0.219196	0.00554463
EUR	Phe_348_9	Phe_800_4	0.552353	0.300003	0.0655982
EUR	Phe_348_9	Phe_801	0.205689	0.177337	0.246099
EUR	Phe_348_9	Phe_801_1	0.364012	0.329946	0.26992
EUR	Phe_348_9	Phe_803	0.153605	0.146891	0.295696
EUR	Phe_348_9	Phe_803_1	-0.0114072	0.253276	0.964077
EUR	Phe_348_9	Phe_803_2	0.138057	0.124153	0.266142
EUR	Phe_348_9	Phe_803_3	-0.207581	0.226869	0.360201
EUR	Phe_348_9	Phe_804	-0.331148	0.156645	0.0345151
EUR	Phe_348_9	Phe_805	-0.109437	0.237538	0.645002
EUR	Phe_348_9	Phe_807	-0.0437841	0.194702	0.822075
EUR	Phe_348_9	Phe_809	-0.36628	0.289945	0.206491
EUR	Phe_348_9	Phe_817	0.0148835	0.314375	0.96224
EUR	Phe_348_9	Phe_819	0.40041	0.230333	0.0821415
EUR	Phe_348_9	Phe_830	0.0502085	0.195896	0.797718
EUR	Phe_348_9	Phe_835	-0.0238672	0.128583	0.852745
EUR	Phe_348_9	Phe_840	0.129286	0.127653	0.311158
EUR	Phe_348_9	Phe_851	-0.358243	0.236233	0.129399
EUR	Phe_348_9	Phe_854	0.104023	0.249459	0.676682
EUR	Phe_348_9	Phe_858	-0.179895	0.159853	0.260431
EUR	Phe_348_9	Phe_859	0.179951	0.269496	0.504305
EUR	Phe_348_9	Phe_870	0.50706	0.236245	0.0318463
EUR	Phe_348_9	Phe_870_3	-0.0658995	0.305728	0.829339
EUR	Phe_348_9	Phe_871	0.239342	0.170221	0.159706
EUR	Phe_348_9	Phe_871_3	0.114231	0.212229	0.590407
EUR	Phe_348_9	Phe_871_4	-0.0608974	0.231835	0.7928
EUR	Phe_348_9	Phe_872	0.24059	0.266227	0.366155
EUR	Phe_348_9	Phe_874	0.163331	0.326634	0.617045
EUR	Phe_348_9	Phe_915	0.295516	0.209116	0.157606
EUR	Phe_348_9	Phe_916	0.0377519	0.164726	0.818729
EUR	Phe_348_9	Phe_938	0.0348836	0.19532	0.858254
EUR	Phe_348_9	Phe_938_2	0.104935	0.193921	0.588425
EUR	Phe_348_9	Phe_939	0.0753868	0.131	0.564973
EUR	Phe_348_9	Phe_946	-0.139897	0.326287	0.668102
EUR	Phe_348_9	Phe_947	-0.215434	0.176279	0.221662
EUR	Phe_348_9	Phe_949	0.343684	0.229706	0.134605
EUR	Phe_348_9	Phe_952	0.235818	0.353494	0.504705
EUR	Phe_348_9	Phe_960	-0.102406	0.151063	0.497833
EUR	Phe_348_9	Phe_960_2	-0.0831933	0.165007	0.614134
EUR	Phe_348_9	Phe_965	0.173217	0.221579	0.434368
EUR	Phe_348_9	Phe_969	0.10539	0.244224	0.666083
EUR	Phe_348_9	Phe_979	0.148953	0.225872	0.509603
EUR	Phe_348_9	Phe_990	0.411694	0.240315	0.0866855
EUR	Phe_348_9	QTL_ALB	-0.00495856	0.0722827	0.945308
EUR	Phe_348_9	QTL_ALT	0.03184	0.0809665	0.694136
EUR	Phe_348_9	QTL_AST	0.10614	0.0830496	0.201239
EUR	Phe_348_9	QTL_BASO	-0.173424	0.126485	0.170345
EUR	Phe_348_9	QTL_BMI	0.00212156	0.0660218	0.974365
EUR	Phe_348_9	QTL_BUN	-0.0725094	0.07819	0.353745
EUR	Phe_348_9	QTL_CALCIUM	0.269473	0.0862185	0.00177528
EUR	Phe_348_9	QTL_CRE	-0.171487	0.0779185	0.0277466
EUR	Phe_348_9	QTL_CRP	0.0397626	0.0904306	0.660152
EUR	Phe_348_9	QTL_DBP	0.097123	0.0761683	0.20227
EUR	Phe_348_9	QTL_EGFR	0.171757	0.077269	0.026226
EUR	Phe_348_9	QTL_EOSINO	0.135775	0.101305	0.18016
EUR	Phe_348_9	QTL_GLU	0.02968	0.0845828	0.725664
EUR	Phe_348_9	QTL_HB	-0.0884786	0.0719509	0.218806
EUR	Phe_348_9	QTL_HBA1C	0.022003	0.0686931	0.748734
EUR	Phe_348_9	QTL_HDLC	0.0651861	0.0698377	0.350617
EUR	Phe_348_9	QTL_HEIGHT	-0.0717621	0.06098	0.23927
EUR	Phe_348_9	QTL_HT	-0.0670188	0.0737881	0.363741
EUR	Phe_348_9	QTL_LDLC	0.249576	0.075735	0.000982878
EUR	Phe_348_9	QTL_LYMPH	0.144538	0.0719005	0.0444044
EUR	Phe_348_9	QTL_MCH	-0.0434489	0.067746	0.521296
EUR	Phe_348_9	QTL_MCHC	-0.0468999	0.0739495	0.52594
EUR	Phe_348_9	QTL_MCV	-0.039551	0.0670101	0.55504
EUR	Phe_348_9	QTL_MONO	0.0103996	0.0804579	0.897156
EUR	Phe_348_9	QTL_MPV	0.023606	0.0697585	0.735065
EUR	Phe_348_9	QTL_NEUTRO	0.111331	0.0796082	0.161967
EUR	Phe_348_9	QTL_PLT	-0.00174157	0.0745662	0.981366
EUR	Phe_348_9	QTL_RBC	-0.0246768	0.0740317	0.738887
EUR	Phe_348_9	QTL_RDW	0.126606	0.07556	0.0938218
EUR	Phe_348_9	QTL_SBP	0.105187	0.0751967	0.161868
EUR	Phe_348_9	QTL_TC	0.20604	0.075323	0.00623001
EUR	Phe_348_9	QTL_TG	-0.0516502	0.0768079	0.501291
EUR	Phe_348_9	QTL_WBC	0.165957	0.0792082	0.0361536
EUR	Phe_348_9	QTL_WEIGHT	-0.0251873	0.0645142	0.69623
EUR	Phe_348	Phe_348_8	1.17994	0.372115	0.00151963
EUR	Phe_348	Phe_348_9	0.318287	0.338802	0.347501
EUR	Phe_348	Phe_350	0.848315	0.12349	6.44258e-12
EUR	Phe_348	Phe_350_1	0.356372	0.135634	0.00860237
EUR	Phe_348	Phe_350_2	0.910888	0.13758	3.57321e-11
EUR	Phe_348	Phe_351	0.643048	0.0899579	8.78442e-13
EUR	Phe_348	Phe_352	0.434151	0.235172	0.0648776
EUR	Phe_348	Phe_352_1	0.118953	0.216203	0.582188
EUR	Phe_348	Phe_352_2	0.535031	0.304044	0.078456
EUR	Phe_348	Phe_353	0.462024	0.203023	0.0228622
EUR	Phe_348	Phe_355	0.865171	0.309929	0.00524618
EUR	Phe_348	Phe_356	0.450147	0.124195	0.000289506
EUR	Phe_348	Phe_357	0.393772	0.167398	0.0186571
EUR	Phe_348	Phe_358_1	0.255279	0.315308	0.418159
EUR	Phe_348	Phe_359	-0.207921	0.262345	0.428041
EUR	Phe_348	Phe_359_2	-0.0558594	0.283599	0.843854
EUR	Phe_348	Phe_361	0.0810453	0.147863	0.583616
EUR	Phe_348	Phe_361_1	-0.0177299	0.144474	0.902329
EUR	Phe_348	Phe_361_2	0.015708	0.243435	0.948551
EUR	Phe_348	Phe_362	0.494382	0.139054	0.0003775
EUR	Phe_348	Phe_362_2	0.276881	0.138595	0.0457422
EUR	Phe_348	Phe_362_29	0.289378	0.142301	0.0419956
EUR	Phe_348	Phe_362_3	0.503977	0.215892	0.0195747
EUR	Phe_348	Phe_362_31	0.0991072	0.255573	0.698176
EUR	Phe_348	Phe_362_4	0.875279	0.176778	7.37212e-07
EUR	Phe_348	Phe_362_6	-0.0787328	0.22682	0.728504
EUR	Phe_348	Phe_362_7	0.889688	0.349974	0.0110172
EUR	Phe_348	Phe_363	0.518494	0.314635	0.0993684
EUR	Phe_348	Phe_363_3	0.362275	0.280234	0.196094
EUR	Phe_348	Phe_364	-0.0884926	0.215891	0.681884
EUR	Phe_348	Phe_364_1	0.47185	0.267066	0.0772632
EUR	Phe_348	Phe_364_2	-0.0552407	0.286546	0.84713
EUR	Phe_348	Phe_364_41	-0.111632	0.220816	0.613176
EUR	Phe_348	Phe_364_5	-0.125403	0.171741	0.465274
EUR	Phe_348	Phe_365	0.133355	0.0788347	0.0907271
EUR	Phe_348	Phe_365_1	0.114811	0.0887834	0.195957
EUR	Phe_348	Phe_365_11	0.0680943	0.105163	0.517299
EUR	Phe_348	Phe_365_2	0.178766	0.104343	0.086666
EUR	Phe_348	Phe_366	0.650844	0.110687	4.10184e-09
EUR	Phe_348	Phe_366_2	0.655852	0.10993	2.43021e-09
EUR	Phe_348	Phe_367	0.686093	0.130873	1.58475e-07
EUR	Phe_348	Phe_367_1	0.267801	0.0904939	0.00308313
EUR	Phe_348	Phe_367_2	0.406184	0.158596	0.0104336
EUR	Phe_348	Phe_367_4	0.637032	0.125415	3.78641e-07
EUR	Phe_348	Phe_367_8	0.131894	0.102072	0.196302
EUR	Phe_348	Phe_367_9	0.739152	0.207315	0.000363352
EUR	Phe_348	Phe_368	0.39636	0.150434	0.00841927
EUR	Phe_348	Phe_368_1	0.251162	0.171702	0.143529
EUR	Phe_348	Phe_368_2	0.171999	0.225752	0.446125
EUR	Phe_348	Phe_369	0.291909	0.218465	0.181489
EUR	Phe_348	Phe_369_5	0.0419206	0.126184	0.739724
EUR	Phe_348	Phe_370	0.214715	0.283826	0.449347
EUR	Phe_348	Phe_370_1	0.310055	0.231995	0.181394
EUR	Phe_348	Phe_371	0.357236	0.157337	0.0231766
EUR	Phe_348	Phe_371_1	0.237539	0.352511	0.500407
EUR	Phe_348	Phe_371_2	0.0374403	0.233713	0.872725
EUR	Phe_348	Phe_371_3	0.386051	0.158707	0.014996
EUR	Phe_348	Phe_372	0.340185	0.199902	0.0888
EUR	Phe_348	Phe_374	0.696932	0.148711	2.77935e-06
EUR	Phe_348	Phe_374_1	0.467104	0.166321	0.00497802
EUR	Phe_348	Phe_374_3	0.663895	0.18835	0.000423801
EUR	Phe_348	Phe_375	0.508753	0.215299	0.0181273
EUR	Phe_348	Phe_377	0.238604	0.251436	0.342637
EUR	Phe_348	Phe_377_1	0.379926	0.265951	0.153131
EUR	Phe_348	Phe_378	0.148134	0.196195	0.450229
EUR	Phe_348	Phe_378_1	0.0416257	0.171963	0.808733
EUR	Phe_348	Phe_379	0.324479	0.175652	0.0647059
EUR	Phe_348	Phe_379_2	0.0652549	0.147374	0.657921
EUR	Phe_348	Phe_379_3	0.522012	0.227637	0.021838
EUR	Phe_348	Phe_379_5	0.514623	0.316274	0.103706
EUR	Phe_348	Phe_379_9	0.863444	0.29013	0.00291982
EUR	Phe_348	Phe_380_1	0.14174	0.164026	0.387517
EUR	Phe_348	Phe_380_4	0.0196282	0.117634	0.867481
EUR	Phe_348	Phe_381	0.354928	0.152602	0.020027
EUR	Phe_348	Phe_381_1	0.312657	0.161202	0.0524368
EUR	Phe_348	Phe_381_11	0.35157	0.139902	0.0119721
EUR	Phe_348	Phe_381_2	0.208035	0.199821	0.297825
EUR	Phe_348	Phe_382	0.0288533	0.221305	0.896267
EUR	Phe_348	Phe_383	-0.211714	0.128129	0.0984646
EUR	Phe_348	Phe_384	0.0544177	0.197306	0.782698
EUR	Phe_348	Phe_384_4	0.301913	0.15871	0.0571333
EUR	Phe_348	Phe_385	0.118385	0.216643	0.584755
EUR	Phe_348	Phe_386	0.341555	0.152579	0.0251857
EUR	Phe_348	Phe_386_1	0.418573	0.191377	0.0287308
EUR	Phe_348	Phe_386_2	0.28795	0.170661	0.0915532
EUR	Phe_348	Phe_386_9	0.622879	0.120825	2.53365e-07
EUR	Phe_348	Phe_388	-0.646543	0.307232	0.0353422
EUR	Phe_348	Phe_389	0.100342	0.100991	0.320431
EUR	Phe_348	Phe_389_1	0.013101	0.0860241	0.878955
EUR	Phe_348	Phe_389_2	0.213167	0.223458	0.34011
EUR	Phe_348	Phe_389_4	-0.0665386	0.121975	0.585402
EUR	Phe_348	Phe_394	0.615621	0.196972	0.00177545
EUR	Phe_348	Phe_395	0.599901	0.122458	9.64126e-07
EUR	Phe_348	Phe_395_1	0.475891	0.162821	0.00346903
EUR	Phe_348	Phe_395_2	0.466996	0.116854	6.43129e-05
EUR	Phe_348	Phe_395_6	0.412659	0.15488	0.00771313
EUR	Phe_348	Phe_396	0.524044	0.149921	0.000473226
EUR	Phe_348	Phe_401	0.610845	0.0706302	5.21824e-18
EUR	Phe_348	Phe_401_1	0.605906	0.0664643	7.77668e-20
EUR	Phe_348	Phe_401_2	0.685661	0.106934	1.43631e-10
EUR	Phe_348	Phe_401_21	0.895604	0.125633	1.01287e-12
EUR	Phe_348	Phe_401_22	0.527276	0.115635	5.11973e-06
EUR	Phe_348	Phe_401_3	0.702647	0.262916	0.00752843
EUR	Phe_348	Phe_402	0.172819	0.254669	0.497388
EUR	Phe_348	Phe_411	0.609782	0.0762686	1.29379e-15
EUR	Phe_348	Phe_411_1	0.571715	0.0924231	6.17699e-10
EUR	Phe_348	Phe_411_2	0.558619	0.0862691	9.46198e-11
EUR	Phe_348	Phe_411_3	0.624225	0.0805544	9.25449e-15
EUR	Phe_348	Phe_411_4	0.550941	0.0800962	6.04883e-12
EUR	Phe_348	Phe_411_8	0.566221	0.0795722	1.1125e-12
EUR	Phe_348	Phe_411_9	0.593403	0.299536	0.0475827
EUR	Phe_348	Phe_414	0.586505	0.168399	0.000496141
EUR	Phe_348	Phe_415	0.667565	0.134688	7.18242e-07
EUR	Phe_348	Phe_415_1	0.419106	0.139225	0.00261006
EUR	Phe_348	Phe_415_11	0.413797	0.138225	0.00275659
EUR	Phe_348	Phe_415_2	0.875751	0.17531	5.87e-07
EUR	Phe_348	Phe_416	0.644755	0.172992	0.000193717
EUR	Phe_348	Phe_418	0.797081	0.0894153	4.90586e-19
EUR	Phe_348	Phe_418_1	0.626522	0.212595	0.00320849
EUR	Phe_348	Phe_420	1.11743	0.289912	0.000116032
EUR	Phe_348	Phe_420_3	0.777082	0.282181	0.00589001
EUR	Phe_348	Phe_425	0.505712	0.124022	4.55035e-05
EUR	Phe_348	Phe_425_1	0.493482	0.124394	7.2754e-05
EUR	Phe_348	Phe_425_11	-0.133906	0.301032	0.656447
EUR	Phe_348	Phe_425_12	-0.00252635	0.229998	0.991236
EUR	Phe_348	Phe_425_8	0.181467	0.331082	0.583621
EUR	Phe_348	Phe_426	0.783993	0.128876	1.17724e-09
EUR	Phe_348	Phe_426_2	0.51817	0.152972	0.000705717
EUR	Phe_348	Phe_426_21	0.180916	0.193269	0.34923
EUR	Phe_348	Phe_426_24	0.759001	0.195342	0.000102119
EUR	Phe_348	Phe_426_3	0.554026	0.141743	9.28022e-05
EUR	Phe_348	Phe_426_31	0.413961	0.162667	0.0109327
EUR	Phe_348	Phe_426_32	0.560565	0.174811	0.00134274
EUR	Phe_348	Phe_426_9	0.714859	0.135678	1.3732e-07
EUR	Phe_348	Phe_426_91	0.534259	0.144654	0.000221306
EUR	Phe_348	Phe_427	0.536125	0.103561	2.25578e-07
EUR	Phe_348	Phe_427_1	0.421139	0.152471	0.00574336
EUR	Phe_348	Phe_427_11	0.147907	0.178232	0.406619
EUR	Phe_348	Phe_427_12	0.499809	0.174743	0.00423302
EUR	Phe_348	Phe_427_2	0.426792	0.0824826	2.28729e-07
EUR	Phe_348	Phe_427_3	0.496465	0.134063	0.000212874
EUR	Phe_348	Phe_427_4	0.976377	0.284415	0.000597087
EUR	Phe_348	Phe_427_42	0.766082	0.216939	0.000413489
EUR	Phe_348	Phe_427_5	0.605003	0.165872	0.000264889
EUR	Phe_348	Phe_427_6	0.0868885	0.195859	0.657312
EUR	Phe_348	Phe_427_7	0.581299	0.169627	0.000610467
EUR	Phe_348	Phe_427_8	0.579934	0.220427	0.00851448
EUR	Phe_348	Phe_427_9	0.22848	0.115432	0.0477774
EUR	Phe_348	Phe_428	0.884662	0.102179	4.80203e-18
EUR	Phe_348	Phe_428_1	0.943081	0.108621	3.87805e-18
EUR	Phe_348	Phe_428_2	0.806606	0.144898	2.59607e-08
EUR	Phe_348	Phe_429	0.830271	0.181918	5.01908e-06
EUR	Phe_348	Phe_429_2	0.610878	0.261448	0.0194641
EUR	Phe_348	Phe_429_3	0.994464	0.23532	2.37877e-05
EUR	Phe_348	Phe_430	1.15719	0.274002	2.40754e-05
EUR	Phe_348	Phe_430_1	0.22071	0.206827	0.285917
EUR	Phe_348	Phe_430_2	0.803745	0.271186	0.0030385
EUR	Phe_348	Phe_430_3	0.220691	0.252084	0.38132
EUR	Phe_348	Phe_433	0.883662	0.115406	1.90398e-14
EUR	Phe_348	Phe_433_1	0.673241	0.116655	7.87051e-09
EUR	Phe_348	Phe_433_11	0.574077	0.245667	0.0194489
EUR	Phe_348	Phe_433_2	0.668367	0.1419	2.47555e-06
EUR	Phe_348	Phe_433_21	0.625769	0.149805	2.95094e-05
EUR	Phe_348	Phe_433_3	0.710887	0.144424	8.55676e-07
EUR	Phe_348	Phe_433_31	0.65658	0.148417	9.69387e-06
EUR	Phe_348	Phe_433_5	0.483241	0.162798	0.00299411
EUR	Phe_348	Phe_433_8	0.605881	0.161091	0.000169161
EUR	Phe_348	Phe_440	0.639989	0.121129	1.26731e-07
EUR	Phe_348	Phe_440_2	0.600391	0.123675	1.20631e-06
EUR	Phe_348	Phe_442	0.463784	0.109592	2.31728e-05
EUR	Phe_348	Phe_442_1	0.398153	0.109137	0.0002641
EUR	Phe_348	Phe_442_11	0.432899	0.103293	2.77729e-05
EUR	Phe_348	Phe_442_2	0.468476	0.229441	0.0411705
EUR	Phe_348	Phe_443	0.767948	0.112576	9.00155e-12
EUR	Phe_348	Phe_443_1	-0.190989	0.216291	0.377226
EUR	Phe_348	Phe_443_9	0.806733	0.111774	5.29319e-13
EUR	Phe_348	Phe_444	0.391794	0.165089	0.0176331
EUR	Phe_348	Phe_444_1	0.274742	0.185685	0.138977
EUR	Phe_348	Phe_447_1	0.865119	0.229546	0.000164022
EUR	Phe_348	Phe_450	0.468699	0.181054	0.00963302
EUR	Phe_348	Phe_451	0.481059	0.162943	0.00315404
EUR	Phe_348	Phe_451_2	0.497428	0.152571	0.00111294
EUR	Phe_348	Phe_452	0.234619	0.139494	0.0925818
EUR	Phe_348	Phe_454	0.259213	0.107849	0.0162399
EUR	Phe_348	Phe_454_1	0.306081	0.10915	0.00504376
EUR	Phe_348	Phe_454_11	0.428306	0.154785	0.0056558
EUR	Phe_348	Phe_455	0.484833	0.115265	2.59645e-05
EUR	Phe_348	Phe_456	0.503527	0.124701	5.39376e-05
EUR	Phe_348	Phe_458	0.757026	0.137103	3.3598e-08
EUR	Phe_348	Phe_458_1	0.558964	0.175058	0.00140787
EUR	Phe_348	Phe_458_9	0.690083	0.141397	1.05844e-06
EUR	Phe_348	Phe_459	0.932406	0.141716	4.72428e-11
EUR	Phe_348	Phe_459_9	0.897325	0.150062	2.23573e-09
EUR	Phe_348	Phe_464	0.457112	0.128294	0.000366617
EUR	Phe_348	Phe_465	0.399937	0.107061	0.000187258
EUR	Phe_348	Phe_465_2	0.245196	0.160346	0.126223
EUR	Phe_348	Phe_465_4	-0.0177462	0.176384	0.919859
EUR	Phe_348	Phe_470	0.46786	0.17244	0.00666416
EUR	Phe_348	Phe_471	-0.0055369	0.110775	0.960136
EUR	Phe_348	Phe_472	0.31251	0.147997	0.0347207
EUR	Phe_348	Phe_473	0.7452	0.150625	7.52231e-07
EUR	Phe_348	Phe_473_1	0.698525	0.268581	0.00930063
EUR	Phe_348	Phe_473_4	0.716066	0.21238	0.000747245
EUR	Phe_348	Phe_474	0.17755	0.133013	0.181929
EUR	Phe_348	Phe_474_1	0.476873	0.199331	0.0167402
EUR	Phe_348	Phe_474_2	0.304674	0.106546	0.00424242
EUR	Phe_348	Phe_475	0.352189	0.109145	0.00125188
EUR	Phe_348	Phe_476	0.124915	0.125188	0.318365
EUR	Phe_348	Phe_477	0.467595	0.202202	0.0207495
EUR	Phe_348	Phe_479	0.0243658	0.192405	0.899226
EUR	Phe_348	Phe_480	0.735175	0.124585	3.61292e-09
EUR	Phe_348	Phe_480_1	0.80974	0.158894	3.46714e-07
EUR	Phe_348	Phe_480_11	0.809733	0.186902	1.47496e-05
EUR	Phe_348	Phe_480_5	0.199493	0.285477	0.484674
EUR	Phe_348	Phe_481	0.313839	0.213791	0.142111
EUR	Phe_348	Phe_483	0.734695	0.124135	3.24864e-09
EUR	Phe_348	Phe_495	0.331021	0.0979552	0.00072669
EUR	Phe_348	Phe_495_2	0.0446821	0.192518	0.816465
EUR	Phe_348	Phe_496	0.665003	0.0885207	5.80568e-14
EUR	Phe_348	Phe_496_1	0.435078	0.139854	0.00186493
EUR	Phe_348	Phe_496_2	0.66187	0.0984482	1.77984e-11
EUR	Phe_348	Phe_496_21	0.700884	0.0961238	3.06585e-13
EUR	Phe_348	Phe_496_3	0.1517	0.25902	0.558098
EUR	Phe_348	Phe_497	0.645709	0.158183	4.46411e-05
EUR	Phe_348	Phe_500	0.36961	0.376728	0.326541
EUR	Phe_348	Phe_500_2	0.485316	0.36501	0.183651
EUR	Phe_348	Phe_502	0.0161724	0.198753	0.935148
EUR	Phe_348	Phe_503	0.788643	0.310164	0.0110011
EUR	Phe_348	Phe_504	0.109531	0.247779	0.658454
EUR	Phe_348	Phe_507	0.673199	0.156723	1.74324e-05
EUR	Phe_348	Phe_508	0.552773	0.220697	0.0122565
EUR	Phe_348	Phe_509	0.942777	0.12993	3.98582e-13
EUR	Phe_348	Phe_509_1	0.891996	0.146001	9.99194e-10
EUR	Phe_348	Phe_509_8	0.816014	0.168106	1.209e-06
EUR	Phe_348	Phe_510	0.673181	0.179257	0.000173066
EUR	Phe_348	Phe_512	0.870124	0.0978603	6.0293e-19
EUR	Phe_348	Phe_512_1	0.917355	0.278806	0.00100079
EUR	Phe_348	Phe_512_2	0.355085	0.178249	0.0463628
EUR	Phe_348	Phe_512_7	0.92955	0.107861	6.81358e-18
EUR	Phe_348	Phe_512_8	0.531597	0.114927	3.73662e-06
EUR	Phe_348	Phe_512_9	0.857641	0.103999	1.62981e-16
EUR	Phe_348	Phe_513	0.741404	0.170343	1.3465e-05
EUR	Phe_348	Phe_513_3	0.386129	0.225049	0.0862077
EUR	Phe_348	Phe_514	0.62596	0.152195	3.90754e-05
EUR	Phe_348	Phe_516	0.667237	0.211111	0.0015745
EUR	Phe_348	Phe_516_1	0.65148	0.197763	0.000986861
EUR	Phe_348	Phe_519	1.0582	0.171385	6.6409e-10
EUR	Phe_348	Phe_519_8	1.07017	0.216948	8.10465e-07
EUR	Phe_348	Phe_519_9	0.659345	0.33092	0.0463206
EUR	Phe_348	Phe_520	-0.14054	0.311686	0.652061
EUR	Phe_348	Phe_521	0.725026	0.125797	8.24074e-09
EUR	Phe_348	Phe_521_1	0.742561	0.129959	1.10468e-08
EUR	Phe_348	Phe_522	0.395865	0.174424	0.0232344
EUR	Phe_348	Phe_522_5	0.0028434	0.281848	0.991951
EUR	Phe_348	Phe_523	0.672533	0.140224	1.61757e-06
EUR	Phe_348	Phe_523_1	0.370194	0.181831	0.0417579
EUR	Phe_348	Phe_523_3	0.45119	0.168466	0.00740129
EUR	Phe_348	Phe_523_31	0.454556	0.175767	0.00970611
EUR	Phe_348	Phe_523_32	0.156628	0.20826	0.452003
EUR	Phe_348	Phe_524	-0.27716	0.253215	0.273709
EUR	Phe_348	Phe_524_3	-0.336683	0.252192	0.181867
EUR	Phe_348	Phe_525	0.856322	0.115922	1.50127e-13
EUR	Phe_348	Phe_526	-0.0256002	0.211084	0.903469
EUR	Phe_348	Phe_526_4	-0.132022	0.229755	0.565546
EUR	Phe_348	Phe_526_41	0.12705	0.179	0.477842
EUR	Phe_348	Phe_527	0.2288	0.208283	0.271985
EUR	Phe_348	Phe_528	0.642113	0.250242	0.0102887
EUR	Phe_348	Phe_528_3	0.179706	0.244837	0.46296
EUR	Phe_348	Phe_528_6	0.528113	0.233076	0.0234613
EUR	Phe_348	Phe_530	0.55169	0.0888545	5.33503e-10
EUR	Phe_348	Phe_530_1	0.504592	0.0880558	1.00212e-08
EUR	Phe_348	Phe_530_11	0.489865	0.092263	1.0996e-07
EUR	Phe_348	Phe_530_12	0.240196	0.154169	0.119232
EUR	Phe_348	Phe_530_14	0.39675	0.132953	0.00284385
EUR	Phe_348	Phe_530_2	1.25076	0.285935	1.21824e-05
EUR	Phe_348	Phe_530_3	-0.0449807	0.196087	0.818564
EUR	Phe_348	Phe_530_5	0.315258	0.235429	0.180546
EUR	Phe_348	Phe_531	0.678933	0.14699	3.85742e-06
EUR	Phe_348	Phe_531_2	0.656526	0.223571	0.0033189
EUR	Phe_348	Phe_531_3	0.850424	0.249017	0.000637515
EUR	Phe_348	Phe_531_4	0.415076	0.220933	0.0602795
EUR	Phe_348	Phe_532	0.660475	0.128589	2.80133e-07
EUR	Phe_348	Phe_535	0.754934	0.130393	7.0514e-09
EUR	Phe_348	Phe_535_1	0.764561	0.256155	0.00283797
EUR	Phe_348	Phe_535_6	0.773096	0.192085	5.70351e-05
EUR	Phe_348	Phe_535_8	0.222442	0.235295	0.344468
EUR	Phe_348	Phe_535_9	0.785513	0.253412	0.00193684
EUR	Phe_348	Phe_536	0.119094	0.256505	0.642436
EUR	Phe_348	Phe_537	0.90542	0.195701	3.71815e-06
EUR	Phe_348	Phe_540	0.298373	0.251632	0.23572
EUR	Phe_348	Phe_540_1	0.500627	0.237149	0.0347703
EUR	Phe_348	Phe_540_11	0.360435	0.142719	0.0115537
EUR	Phe_348	Phe_550	0.28115	0.0960925	0.00343548
EUR	Phe_348	Phe_550_1	-0.120784	0.0882446	0.17108
EUR	Phe_348	Phe_550_2	0.276623	0.0917269	0.00256369
EUR	Phe_348	Phe_550_3	0.409361	0.261962	0.11813
EUR	Phe_348	Phe_550_4	0.234617	0.107797	0.0295197
EUR	Phe_348	Phe_550_5	0.36339	0.14534	0.01241
EUR	Phe_348	Phe_555	0.12074	0.129518	0.351223
EUR	Phe_348	Phe_555_1	0.0755849	0.13996	0.589165
EUR	Phe_348	Phe_555_2	0.139723	0.159595	0.381312
EUR	Phe_348	Phe_555_21	0.400342	0.252667	0.113087
EUR	Phe_348	Phe_556_1	0.548601	0.285069	0.0542982
EUR	Phe_348	Phe_558	0.487307	0.147532	0.000956393
EUR	Phe_348	Phe_559	0.242025	0.190609	0.204176
EUR	Phe_348	Phe_560	0.652162	0.206038	0.00154953
EUR	Phe_348	Phe_560_4	0.614495	0.217515	0.00472715
EUR	Phe_348	Phe_561	0.507326	0.121889	3.15178e-05
EUR	Phe_348	Phe_561_1	0.48304	0.152726	0.00156262
EUR	Phe_348	Phe_561_2	0.419709	0.270601	0.120896
EUR	Phe_348	Phe_562	0.326373	0.0797035	4.22463e-05
EUR	Phe_348	Phe_562_1	0.289372	0.0732065	7.72365e-05
EUR	Phe_348	Phe_563	0.679553	0.110752	8.47256e-10
EUR	Phe_348	Phe_564	0.573758	0.110377	2.01248e-07
EUR	Phe_348	Phe_564_1	0.461542	0.127066	0.000280892
EUR	Phe_348	Phe_564_9	0.691145	0.180596	0.000129707
EUR	Phe_348	Phe_565	0.253713	0.129831	0.0506799
EUR	Phe_348	Phe_565_1	0.0520767	0.184192	0.777383
EUR	Phe_348	Phe_567	0.037939	0.275129	0.890323
EUR	Phe_348	Phe_568	0.492946	0.232327	0.0338568
EUR	Phe_348	Phe_568_1	0.484309	0.22471	0.0311416
EUR	Phe_348	Phe_569	0.530568	0.163839	0.00120225
EUR	Phe_348	Phe_571	0.873043	0.136494	1.5931e-10
EUR	Phe_348	Phe_571_5	0.831959	0.139066	2.19785e-09
EUR	Phe_348	Phe_571_51	1.02483	0.185357	3.22122e-08
EUR	Phe_348	Phe_571_8	1.21306	0.248592	1.06238e-06
EUR	Phe_348	Phe_571_81	1.41365	0.322523	1.16997e-05
EUR	Phe_348	Phe_572	0.992927	0.233969	2.1972e-05
EUR	Phe_348	Phe_573	1.5639	0.252609	5.97793e-10
EUR	Phe_348	Phe_573_3	0.28569	0.287322	0.320067
EUR	Phe_348	Phe_573_5	0.571172	0.252189	0.0235213
EUR	Phe_348	Phe_573_7	0.714562	0.136045	1.50147e-07
EUR	Phe_348	Phe_574	0.511856	0.118224	1.49418e-05
EUR	Phe_348	Phe_574_1	0.492486	0.123177	6.38234e-05
EUR	Phe_348	Phe_574_12	0.453907	0.171771	0.00822944
EUR	Phe_348	Phe_574_2	0.478997	0.224704	0.0330332
EUR	Phe_348	Phe_574_3	0.534743	0.177822	0.00263687
EUR	Phe_348	Phe_575	0.514281	0.275144	0.0616039
EUR	Phe_348	Phe_575_1	0.170413	0.294895	0.563346
EUR	Phe_348	Phe_575_7	0.633805	0.311598	0.0419467
EUR	Phe_348	Phe_575_8	0.120844	0.315396	0.70161
EUR	Phe_348	Phe_577	0.566692	0.204646	0.00562057
EUR	Phe_348	Phe_577_1	0.572844	0.230675	0.0130157
EUR	Phe_348	Phe_577_2	0.331138	0.178613	0.0637477
EUR	Phe_348	Phe_577_3	0.230359	0.224508	0.304864
EUR	Phe_348	Phe_578	0.754531	0.142729	1.24701e-07
EUR	Phe_348	Phe_578_1	0.930755	0.302115	0.00206445
EUR	Phe_348	Phe_578_2	0.757493	0.222399	0.000659215
EUR	Phe_348	Phe_578_8	0.625925	0.168859	0.000209897
EUR	Phe_348	Phe_578_9	0.73588	0.217919	0.000733209
EUR	Phe_348	Phe_579_2	0.569785	0.310517	0.0665118
EUR	Phe_348	Phe_579_8	0.740916	0.274228	0.00689606
EUR	Phe_348	Phe_580	0.851234	0.217021	8.76847e-05
EUR	Phe_348	Phe_580_3	0.574504	0.258077	0.0260081
EUR	Phe_348	Phe_580_31	0.639311	0.206702	0.00198206
EUR	Phe_348	Phe_585	0.728821	0.0908719	1.05476e-15
EUR	Phe_348	Phe_585_1	1.00836	0.110223	5.77889e-20
EUR	Phe_348	Phe_585_2	1.06145	0.237083	7.5663e-06
EUR	Phe_348	Phe_585_3	0.54975	0.0943939	5.74545e-09
EUR	Phe_348	Phe_585_31	0.583521	0.236225	0.0135039
EUR	Phe_348	Phe_586	0.521335	0.182069	0.0041914
EUR	Phe_348	Phe_586_2	0.469394	0.162728	0.00391992
EUR	Phe_348	Phe_587	0.711325	0.304013	0.0192947
EUR	Phe_348	Phe_588	1.16706	0.197389	3.36982e-09
EUR	Phe_348	Phe_589	-0.374483	0.287154	0.192194
EUR	Phe_348	Phe_590	0.421735	0.229195	0.0657583
EUR	Phe_348	Phe_591	0.583009	0.128775	5.97267e-06
EUR	Phe_348	Phe_592	0.284503	0.216625	0.189068
EUR	Phe_348	Phe_592_1	0.318515	0.207728	0.125194
EUR	Phe_348	Phe_593	0.379934	0.146701	0.00960184
EUR	Phe_348	Phe_594	0.171993	0.0899517	0.055868
EUR	Phe_348	Phe_594_1	0.200809	0.096678	0.0377931
EUR	Phe_348	Phe_594_2	-0.0735327	0.1703	0.665899
EUR	Phe_348	Phe_594_3	0.16439	0.135364	0.224582
EUR	Phe_348	Phe_594_8	0.0520896	0.205102	0.79952
EUR	Phe_348	Phe_595	0.431888	0.226621	0.0566792
EUR	Phe_348	Phe_596	0.242556	0.137105	0.0768731
EUR	Phe_348	Phe_596_1	0.258413	0.25612	0.312996
EUR	Phe_348	Phe_596_5	0.293175	0.155787	0.0598504
EUR	Phe_348	Phe_597	0.729388	0.203514	0.000338416
EUR	Phe_348	Phe_597_1	0.701467	0.222715	0.00163481
EUR	Phe_348	Phe_599	0.441437	0.125621	0.000441333
EUR	Phe_348	Phe_599_1	0.279224	0.220721	0.205851
EUR	Phe_348	Phe_599_2	0.360319	0.116419	0.00196797
EUR	Phe_348	Phe_599_3	0.426244	0.217025	0.0495264
EUR	Phe_348	Phe_599_4	0.35207	0.143977	0.0144724
EUR	Phe_348	Phe_599_5	0.0810903	0.145187	0.576486
EUR	Phe_348	Phe_599_9	0.133681	0.204042	0.512361
EUR	Phe_348	Phe_600	0.133459	0.0990447	0.177832
EUR	Phe_348	Phe_601	0.330251	0.192752	0.0866487
EUR	Phe_348	Phe_601_1	0.21454	0.208926	0.304482
EUR	Phe_348	Phe_601_11	-0.0309137	0.286299	0.914014
EUR	Phe_348	Phe_601_12	-0.0531373	0.28525	0.852223
EUR	Phe_348	Phe_601_3	0.253111	0.319711	0.428543
EUR	Phe_348	Phe_602	-0.0110293	0.237056	0.962891
EUR	Phe_348	Phe_603	-0.0952954	0.173037	0.581823
EUR	Phe_348	Phe_603_1	0.0561328	0.139333	0.687046
EUR	Phe_348	Phe_603_2	-0.247297	0.191657	0.196944
EUR	Phe_348	Phe_604	0.696899	0.221225	0.00163167
EUR	Phe_348	Phe_604_1	0.862001	0.21384	5.55273e-05
EUR	Phe_348	Phe_605	0.272054	0.112519	0.0156127
EUR	Phe_348	Phe_608	0.175494	0.178945	0.326734
EUR	Phe_348	Phe_610	0.146981	0.302165	0.626666
EUR	Phe_348	Phe_610_4	-0.0208559	0.235802	0.929522
EUR	Phe_348	Phe_611	-0.0161729	0.190743	0.932429
EUR	Phe_348	Phe_611_3	0.0930526	0.197335	0.637251
EUR	Phe_348	Phe_612	0.585897	0.272473	0.0315322
EUR	Phe_348	Phe_612_2	0.333749	0.13816	0.0157064
EUR	Phe_348	Phe_613	0.428135	0.3396	0.207415
EUR	Phe_348	Phe_614	0.186357	0.332237	0.574856
EUR	Phe_348	Phe_614_4	0.743571	0.238946	0.001859
EUR	Phe_348	Phe_614_52	0.223169	0.261387	0.393224
EUR	Phe_348	Phe_615	0.0542131	0.110039	0.622244
EUR	Phe_348	Phe_618	0.352239	0.148079	0.0173724
EUR	Phe_348	Phe_618_1	0.369621	0.151337	0.0145916
EUR	Phe_348	Phe_619	0.45548	0.272544	0.0946794
EUR	Phe_348	Phe_622	0.156584	0.269867	0.56176
EUR	Phe_348	Phe_624_9	0.47136	0.160295	0.00327602
EUR	Phe_348	Phe_625_1	0.296307	0.282314	0.293917
EUR	Phe_348	Phe_626	0.48594	0.158314	0.00214436
EUR	Phe_348	Phe_626_1	0.472716	0.158409	0.00284375
EUR	Phe_348	Phe_626_12	0.380281	0.12341	0.00206006
EUR	Phe_348	Phe_626_14	0.548657	0.310895	0.0776031
EUR	Phe_348	Phe_627	0.356566	0.203191	0.0792881
EUR	Phe_348	Phe_627_1	0.106848	0.179672	0.552054
EUR	Phe_348	Phe_628	0.325221	0.133172	0.0146014
EUR	Phe_348	Phe_634_3	0.44917	0.219665	0.0408746
EUR	Phe_348	Phe_635_3	0.196621	0.26182	0.452666
EUR	Phe_348	Phe_636	0.656206	0.185896	0.000415633
EUR	Phe_348	Phe_636_2	0.278258	0.201646	0.167606
EUR	Phe_348	Phe_636_3	0.567081	0.203526	0.00533169
EUR	Phe_348	Phe_642	0.210899	0.179157	0.239126
EUR	Phe_348	Phe_642_1	0.366442	0.173038	0.0342003
EUR	Phe_348	Phe_645	-0.153315	0.306406	0.616818
EUR	Phe_348	Phe_647_1	0.309182	0.353688	0.382029
EUR	Phe_348	Phe_650	0.245915	0.146896	0.0941172
EUR	Phe_348	Phe_681	0.849069	0.109199	7.5209e-15
EUR	Phe_348	Phe_681_1	0.571847	0.167941	0.000661532
EUR	Phe_348	Phe_681_2	0.523405	0.286815	0.0680179
EUR	Phe_348	Phe_681_3	0.9371	0.190311	8.47735e-07
EUR	Phe_348	Phe_681_7	0.585932	0.210769	0.00543633
EUR	Phe_348	Phe_686	0.564973	0.2297	0.0139087
EUR	Phe_348	Phe_686_1	0.669648	0.174175	0.00012071
EUR	Phe_348	Phe_686_3	0.338085	0.146986	0.0214415
EUR	Phe_348	Phe_687_1	0.521965	0.163004	0.00136401
EUR	Phe_348	Phe_687_4	0.669659	0.134976	7.00109e-07
EUR	Phe_348	Phe_689	0.207797	0.150146	0.166369
EUR	Phe_348	Phe_690	0.317373	0.131575	0.0158601
EUR	Phe_348	Phe_690_1	0.275921	0.120359	0.0218778
EUR	Phe_348	Phe_694	0.0468787	0.241739	0.846236
EUR	Phe_348	Phe_694_1	0.218117	0.250713	0.384309
EUR	Phe_348	Phe_694_2	0.0460137	0.213689	0.82951
EUR	Phe_348	Phe_695	0.20669	0.129361	0.110094
EUR	Phe_348	Phe_695_3	-0.00599152	0.122988	0.961145
EUR	Phe_348	Phe_695_4	-0.100233	0.32299	0.75631
EUR	Phe_348	Phe_695_41	0.0563522	0.214986	0.793228
EUR	Phe_348	Phe_695_42	-0.187333	0.312663	0.549071
EUR	Phe_348	Phe_695_7	0.30432	0.224169	0.174607
EUR	Phe_348	Phe_696	0.501522	0.122762	4.40172e-05
EUR	Phe_348	Phe_696_4	0.499198	0.124978	6.48857e-05
EUR	Phe_348	Phe_696_41	0.379744	0.110487	0.000588195
EUR	Phe_348	Phe_696_42	0.392486	0.117707	0.000854736
EUR	Phe_348	Phe_697	0.134594	0.141085	0.340088
EUR	Phe_348	Phe_698	0.315794	0.193633	0.102915
EUR	Phe_348	Phe_700	0.497957	0.117902	2.40571e-05
EUR	Phe_348	Phe_701	0.319898	0.146692	0.0292023
EUR	Phe_348	Phe_701_2	0.338551	0.273335	0.215496
EUR	Phe_348	Phe_701_4	-0.0671468	0.249762	0.788051
EUR	Phe_348	Phe_702	0.0550745	0.101827	0.588603
EUR	Phe_348	Phe_702_1	0.0779781	0.0962301	0.41775
EUR	Phe_348	Phe_702_2	-0.00652903	0.106327	0.951036
EUR	Phe_348	Phe_703	0.541251	0.147865	0.000251773
EUR	Phe_348	Phe_703_1	0.360754	0.129749	0.0054294
EUR	Phe_348	Phe_704	0.29411	0.189065	0.119802
EUR	Phe_348	Phe_705_3	0.742593	0.192846	0.000117781
EUR	Phe_348	Phe_706	0.167544	0.117658	0.15445
EUR	Phe_348	Phe_706_1	0.199623	0.136242	0.142863
EUR	Phe_348	Phe_706_2	0.0696426	0.111766	0.533213
EUR	Phe_348	Phe_706_8	0.57768	0.190056	0.00236947
EUR	Phe_348	Phe_707	0.778082	0.115465	1.59853e-11
EUR	Phe_348	Phe_707_1	0.594848	0.183511	0.00118911
EUR	Phe_348	Phe_709	0.300852	0.232145	0.194989
EUR	Phe_348	Phe_709_2	0.352287	0.192758	0.0676076
EUR	Phe_348	Phe_709_3	-0.315813	0.300607	0.293449
EUR	Phe_348	Phe_710	0.791651	0.161641	9.70136e-07
EUR	Phe_348	Phe_710_1	0.729668	0.167029	1.25099e-05
EUR	Phe_348	Phe_710_12	0.53477	0.174279	0.0021516
EUR	Phe_348	Phe_710_19	0.802706	0.182463	1.08612e-05
EUR	Phe_348	Phe_711	0.330389	0.277741	0.23422
EUR	Phe_348	Phe_711_1	0.530862	0.264154	0.044466
EUR	Phe_348	Phe_713	0.744845	0.318772	0.0194596
EUR	Phe_348	Phe_714	0.330035	0.163746	0.0438498
EUR	Phe_348	Phe_714_1	0.382469	0.124045	0.00204721
EUR	Phe_348	Phe_715	0.611109	0.201922	0.00247432
EUR	Phe_348	Phe_715_1	0.371913	0.211647	0.0788772
EUR	Phe_348	Phe_715_2	-0.0430641	0.21842	0.843701
EUR	Phe_348	Phe_716	0.466966	0.0914278	3.26487e-07
EUR	Phe_348	Phe_716_2	0.29557	0.130823	0.0238638
EUR	Phe_348	Phe_716_9	0.437804	0.0943654	3.49337e-06
EUR	Phe_348	Phe_717	0.416186	0.19209	0.0302636
EUR	Phe_348	Phe_720	0.458991	0.0850081	6.68728e-08
EUR	Phe_348	Phe_721	0.636986	0.0953499	2.38105e-11
EUR	Phe_348	Phe_721_1	0.643908	0.101968	2.70554e-10
EUR	Phe_348	Phe_721_2	0.407505	0.175022	0.0198956
EUR	Phe_348	Phe_722	0.592573	0.0885331	2.18282e-11
EUR	Phe_348	Phe_722_1	0.434119	0.14963	0.00371626
EUR	Phe_348	Phe_722_6	0.518379	0.100189	2.29129e-07
EUR	Phe_348	Phe_722_7	0.817405	0.202297	5.33104e-05
EUR	Phe_348	Phe_722_9	0.541755	0.172686	0.00170555
EUR	Phe_348	Phe_724	0.543703	0.174326	0.00181536
EUR	Phe_348	Phe_726	0.574953	0.103499	2.77358e-08
EUR	Phe_348	Phe_726_1	0.448279	0.143988	0.00185011
EUR	Phe_348	Phe_726_2	0.611141	0.202736	0.00257433
EUR	Phe_348	Phe_726_3	0.69635	0.18511	0.000168676
EUR	Phe_348	Phe_726_4	0.480895	0.17574	0.00621149
EUR	Phe_348	Phe_727	0.305141	0.116282	0.00868655
EUR	Phe_348	Phe_727_1	0.322359	0.136132	0.0178852
EUR	Phe_348	Phe_727_2	0.425967	0.321376	0.185023
EUR	Phe_348	Phe_727_4	-0.0231043	0.18828	0.902335
EUR	Phe_348	Phe_727_6	0.34751	0.12368	0.00495812
EUR	Phe_348	Phe_728	-0.0719431	0.159647	0.65225
EUR	Phe_348	Phe_728_7	0.0542578	0.126356	0.66763
EUR	Phe_348	Phe_728_71	-0.0309457	0.0933447	0.740251
EUR	Phe_348	Phe_729	0.651601	0.238235	0.00623583
EUR	Phe_348	Phe_729_1	0.296209	0.146758	0.0435553
EUR	Phe_348	Phe_732	0.768792	0.287228	0.00743754
EUR	Phe_348	Phe_733	0.261591	0.262638	0.319243
EUR	Phe_348	Phe_733_4	0.287974	0.305732	0.346236
EUR	Phe_348	Phe_733_8	1.02869	0.321446	0.00137341
EUR	Phe_348	Phe_735	0.330554	0.112365	0.0032631
EUR	Phe_348	Phe_735_1	0.192084	0.135818	0.157284
EUR	Phe_348	Phe_735_2	0.279751	0.125277	0.0255448
EUR	Phe_348	Phe_735_21	0.218491	0.11289	0.0529375
EUR	Phe_348	Phe_735_23	0.0576763	0.123994	0.641823
EUR	Phe_348	Phe_735_3	0.206289	0.0913894	0.0239925
EUR	Phe_348	Phe_736	0.590429	0.214239	0.00585239
EUR	Phe_348	Phe_737	-0.00907236	0.159357	0.9546
EUR	Phe_348	Phe_737_3	-0.0818355	0.145389	0.573521
EUR	Phe_348	Phe_738	0.484772	0.201051	0.0159004
EUR	Phe_348	Phe_738_4	0.377652	0.122971	0.00213305
EUR	Phe_348	Phe_740	0.579204	0.0839176	5.12519e-12
EUR	Phe_348	Phe_740_1	0.346302	0.0897295	0.000113666
EUR	Phe_348	Phe_740_11	0.332717	0.106145	0.00172118
EUR	Phe_348	Phe_740_12	0.387082	0.201466	0.0546907
EUR	Phe_348	Phe_740_2	-0.0264938	0.170094	0.876222
EUR	Phe_348	Phe_740_9	0.654183	0.0890846	2.08256e-13
EUR	Phe_348	Phe_741	0.677265	0.138669	1.03932e-06
EUR	Phe_348	Phe_741_3	0.949935	0.177359	8.50819e-08
EUR	Phe_348	Phe_741_4	0.262238	0.259404	0.312053
EUR	Phe_348	Phe_742	0.375615	0.226768	0.0976439
EUR	Phe_348	Phe_742_9	0.214192	0.239387	0.37092
EUR	Phe_348	Phe_743	0.103174	0.117293	0.379062
EUR	Phe_348	Phe_743_1	0.0179665	0.123438	0.884276
EUR	Phe_348	Phe_743_11	0.0154244	0.123685	0.900755
EUR	Phe_348	Phe_743_2	0.153369	0.247621	0.535672
EUR	Phe_348	Phe_743_9	0.0485655	0.201952	0.809958
EUR	Phe_348	Phe_745	0.654346	0.0866651	4.34313e-14
EUR	Phe_348	Phe_747	0.968978	0.247689	9.15053e-05
EUR	Phe_348	Phe_747_1	1.00795	0.270047	0.000189576
EUR	Phe_348	Phe_751	0.408085	0.309192	0.186887
EUR	Phe_348	Phe_751_2	0.49039	0.299042	0.101032
EUR	Phe_348	Phe_751_21	0.387903	0.28281	0.170186
EUR	Phe_348	Phe_755	0.124556	0.198305	0.529936
EUR	Phe_348	Phe_755_1	-0.0111963	0.1961	0.95447
EUR	Phe_348	Phe_757	0.358724	0.265349	0.176409
EUR	Phe_348	Phe_760	0.613829	0.0848742	4.7515e-13
EUR	Phe_348	Phe_761	0.452617	0.0972999	3.29089e-06
EUR	Phe_348	Phe_764	0.593766	0.105596	1.87692e-08
EUR	Phe_348	Phe_765	0.546488	0.128935	2.25034e-05
EUR	Phe_348	Phe_766	0.472999	0.207273	0.0224887
EUR	Phe_348	Phe_770	0.405852	0.145206	0.00518968
EUR	Phe_348	Phe_771_1	0.565489	0.199651	0.0046202
EUR	Phe_348	Phe_773	0.728444	0.102994	1.52001e-12
EUR	Phe_348	Phe_781	1.01765	0.27252	0.000188296
EUR	Phe_348	Phe_782_3	0.656209	0.0992311	3.76769e-11
EUR	Phe_348	Phe_783	0.802959	0.173737	3.80637e-06
EUR	Phe_348	Phe_785	0.70145	0.0935316	6.40113e-14
EUR	Phe_348	Phe_788	0.442812	0.12262	0.000304737
EUR	Phe_348	Phe_789	0.476012	0.138033	0.000563622
EUR	Phe_348	Phe_790_6	0.987219	0.183055	6.92883e-08
EUR	Phe_348	Phe_791	0.819407	0.339039	0.0156555
EUR	Phe_348	Phe_798	0.702339	0.143584	1.00075e-06
EUR	Phe_348	Phe_798_1	0.195457	0.309739	0.528016
EUR	Phe_348	Phe_800	0.499158	0.151873	0.00101373
EUR	Phe_348	Phe_800_1	0.665359	0.201573	0.000964001
EUR	Phe_348	Phe_800_2	0.54422	0.167092	0.00112597
EUR	Phe_348	Phe_800_3	0.341138	0.208983	0.102602
EUR	Phe_348	Phe_800_4	0.19742	0.25105	0.431646
EUR	Phe_348	Phe_801	0.445545	0.159219	0.00513697
EUR	Phe_348	Phe_801_1	0.547538	0.308872	0.0762785
EUR	Phe_348	Phe_803	0.0993755	0.150784	0.509858
EUR	Phe_348	Phe_803_1	0.000944456	0.221925	0.996604
EUR	Phe_348	Phe_803_2	0.0276026	0.13497	0.837956
EUR	Phe_348	Phe_803_3	0.276523	0.196875	0.160152
EUR	Phe_348	Phe_804	0.27179	0.142671	0.0567778
EUR	Phe_348	Phe_805	0.297252	0.228032	0.192386
EUR	Phe_348	Phe_807	0.276753	0.196543	0.1591
EUR	Phe_348	Phe_809	0.94118	0.265489	0.000392489
EUR	Phe_348	Phe_817	-0.0952604	0.265517	0.719765
EUR	Phe_348	Phe_819	0.431644	0.217045	0.0467309
EUR	Phe_348	Phe_830	0.619661	0.197972	0.00174782
EUR	Phe_348	Phe_835	0.399052	0.128574	0.00191127
EUR	Phe_348	Phe_840	0.667803	0.128656	2.09589e-07
EUR	Phe_348	Phe_851	0.95335	0.210701	6.04938e-06
EUR	Phe_348	Phe_854	1.1145	0.248198	7.11024e-06
EUR	Phe_348	Phe_858	0.447356	0.138266	0.0012144
EUR	Phe_348	Phe_859	0.379315	0.223656	0.0898913
EUR	Phe_348	Phe_870	0.824837	0.218589	0.000160998
EUR	Phe_348	Phe_870_3	0.326994	0.273078	0.231135
EUR	Phe_348	Phe_871	0.824027	0.158634	2.05253e-07
EUR	Phe_348	Phe_871_3	0.641141	0.213036	0.00261646
EUR	Phe_348	Phe_871_4	0.664125	0.224886	0.00314534
EUR	Phe_348	Phe_872	0.808055	0.23324	0.000531263
EUR	Phe_348	Phe_874	0.852512	0.308131	0.00566229
EUR	Phe_348	Phe_915	0.6987	0.222728	0.0017068
EUR	Phe_348	Phe_916	0.607268	0.152244	6.64151e-05
EUR	Phe_348	Phe_938	0.116516	0.16591	0.482501
EUR	Phe_348	Phe_938_2	0.161997	0.173098	0.34934
EUR	Phe_348	Phe_939	0.30425	0.126455	0.0161285
EUR	Phe_348	Phe_946	-0.00780738	0.288939	0.978443
EUR	Phe_348	Phe_947	0.402652	0.161386	0.0125973
EUR	Phe_348	Phe_949	0.250383	0.197643	0.20521
EUR	Phe_348	Phe_952	0.252843	0.290838	0.38465
EUR	Phe_348	Phe_960	0.454301	0.147128	0.00201656
EUR	Phe_348	Phe_960_2	0.363011	0.152519	0.0173079
EUR	Phe_348	Phe_965	0.561469	0.218779	0.0102767
EUR	Phe_348	Phe_969	0.284121	0.223661	0.20397
EUR	Phe_348	Phe_979	0.687326	0.22607	0.00236317
EUR	Phe_348	Phe_990	0.0829583	0.207048	0.688662
EUR	Phe_348	QTL_ALB	-0.0910988	0.0802644	0.256382
EUR	Phe_348	QTL_ALT	0.533839	0.0822786	8.68784e-11
EUR	Phe_348	QTL_AST	0.372172	0.085301	1.28265e-05
EUR	Phe_348	QTL_BASO	0.124038	0.12013	0.301826
EUR	Phe_348	QTL_BMI	0.5051	0.0655864	1.34694e-14
EUR	Phe_348	QTL_BUN	0.111235	0.0762483	0.144607
EUR	Phe_348	QTL_CALCIUM	0.175833	0.0817613	0.0315105
EUR	Phe_348	QTL_CRE	-0.0337301	0.0632397	0.593778
EUR	Phe_348	QTL_CRP	0.479792	0.0885323	5.97974e-08
EUR	Phe_348	QTL_DBP	0.250115	0.0660006	0.000150897
EUR	Phe_348	QTL_EGFR	0.0334246	0.0632847	0.597387
EUR	Phe_348	QTL_EOSINO	0.144302	0.089277	0.106022
EUR	Phe_348	QTL_GLU	0.368804	0.0788548	2.91098e-06
EUR	Phe_348	QTL_HB	0.0817059	0.0986767	0.407661
EUR	Phe_348	QTL_HBA1C	0.269382	0.08527	0.00158225
EUR	Phe_348	QTL_HDLC	-0.294437	0.0819919	0.00032935
EUR	Phe_348	QTL_HEIGHT	-0.0408523	0.0633176	0.5188
EUR	Phe_348	QTL_HT	0.0919278	0.0957443	0.336986
EUR	Phe_348	QTL_LDLC	-0.0739807	0.0835405	0.375851
EUR	Phe_348	QTL_LYMPH	0.278848	0.0850124	0.00103777
EUR	Phe_348	QTL_MCH	0.0633582	0.0851399	0.456776
EUR	Phe_348	QTL_MCHC	-0.0260704	0.0883434	0.767915
EUR	Phe_348	QTL_MCV	0.0772035	0.0798639	0.3337
EUR	Phe_348	QTL_MONO	0.0805951	0.0825908	0.329146
EUR	Phe_348	QTL_MPV	-0.0300081	0.0705107	0.670413
EUR	Phe_348	QTL_NEUTRO	0.291979	0.0738009	7.61164e-05
EUR	Phe_348	QTL_PLT	-0.00457633	0.0693466	0.947384
EUR	Phe_348	QTL_RBC	0.00336704	0.0665628	0.959657
EUR	Phe_348	QTL_RDW	0.105176	0.0665644	0.114093
EUR	Phe_348	QTL_SBP	0.347089	0.0629651	3.53965e-08
EUR	Phe_348	QTL_TC	-0.205577	0.086096	0.0169511
EUR	Phe_348	QTL_TG	0.37871	0.0776513	1.0768e-06
EUR	Phe_348	QTL_WBC	0.329874	0.077529	2.09192e-05
EUR	Phe_348	QTL_WEIGHT	0.420411	0.0649103	9.36901e-11
EUR	Phe_350_1	Phe_350_2	0.516666	0.0573693	2.13787e-19
EUR	Phe_350_1	Phe_351	0.30806	0.0426359	4.99755e-13
EUR	Phe_350_1	Phe_352	0.386742	0.0960313	5.64343e-05
EUR	Phe_350_1	Phe_352_1	0.369253	0.0976795	0.000156667
EUR	Phe_350_1	Phe_352_2	0.317428	0.118257	0.00726991
EUR	Phe_350_1	Phe_353	0.507626	0.081218	4.10015e-10
EUR	Phe_350_1	Phe_355	0.51454	0.13658	0.000165006
EUR	Phe_350_1	Phe_356	0.324021	0.0508493	1.8635e-10
EUR	Phe_350_1	Phe_357	0.204666	0.0870642	0.0187358
EUR	Phe_350_1	Phe_358_1	0.186168	0.127756	0.145057
EUR	Phe_350_1	Phe_359	0.0327535	0.112099	0.770147
EUR	Phe_350_1	Phe_359_2	0.0514788	0.115464	0.655712
EUR	Phe_350_1	Phe_361	0.0210641	0.0612598	0.730961
EUR	Phe_350_1	Phe_361_1	0.00761091	0.0609011	0.900546
EUR	Phe_350_1	Phe_361_2	0.2644	0.102904	0.010188
EUR	Phe_350_1	Phe_362	0.24306	0.0568068	1.87982e-05
EUR	Phe_350_1	Phe_362_2	0.177283	0.0560788	0.00157053
EUR	Phe_350_1	Phe_362_29	0.0923933	0.0690573	0.180922
EUR	Phe_350_1	Phe_362_3	0.276684	0.0998197	0.005574
EUR	Phe_350_1	Phe_362_31	-0.0660565	0.118892	0.578485
EUR	Phe_350_1	Phe_362_4	0.0583547	0.0734406	0.426855
EUR	Phe_350_1	Phe_362_6	-0.0139462	0.0868712	0.872457
EUR	Phe_350_1	Phe_362_7	0.0761854	0.128748	0.554024
EUR	Phe_350_1	Phe_363	-0.0680016	0.132922	0.608939
EUR	Phe_350_1	Phe_363_3	-0.0679473	0.119828	0.570687
EUR	Phe_350_1	Phe_364	-0.0451621	0.0917106	0.622408
EUR	Phe_350_1	Phe_364_1	0.225116	0.112615	0.0456098
EUR	Phe_350_1	Phe_364_2	0.0661532	0.127156	0.602889
EUR	Phe_350_1	Phe_364_41	-0.00750805	0.106229	0.943654
EUR	Phe_350_1	Phe_364_5	0.00170361	0.0755213	0.982003
EUR	Phe_350_1	Phe_365	0.105649	0.0379384	0.00535675
EUR	Phe_350_1	Phe_365_1	0.0795761	0.039656	0.0447858
EUR	Phe_350_1	Phe_365_11	0.076681	0.0448547	0.0873509
EUR	Phe_350_1	Phe_365_2	0.0978223	0.0575867	0.0893765
EUR	Phe_350_1	Phe_366	0.277087	0.0520839	1.03758e-07
EUR	Phe_350_1	Phe_366_2	0.280735	0.0495809	1.49485e-08
EUR	Phe_350_1	Phe_367	0.386585	0.0583312	3.41625e-11
EUR	Phe_350_1	Phe_367_1	0.163437	0.0417363	9.0056e-05
EUR	Phe_350_1	Phe_367_2	0.447703	0.0668961	2.1937e-11
EUR	Phe_350_1	Phe_367_4	0.401469	0.0627649	1.59093e-10
EUR	Phe_350_1	Phe_367_8	0.200865	0.0438125	4.54753e-06
EUR	Phe_350_1	Phe_367_9	0.213523	0.0826298	0.00976368
EUR	Phe_350_1	Phe_368	0.375341	0.0723856	2.15661e-07
EUR	Phe_350_1	Phe_368_1	0.0363606	0.0723565	0.615302
EUR	Phe_350_1	Phe_368_2	0.409821	0.108065	0.00014923
EUR	Phe_350_1	Phe_369	0.182568	0.108213	0.0915813
EUR	Phe_350_1	Phe_369_5	0.147048	0.0667839	0.027676
EUR	Phe_350_1	Phe_370	0.39459	0.129303	0.00227571
EUR	Phe_350_1	Phe_370_1	0.350457	0.101923	0.000585044
EUR	Phe_350_1	Phe_371	0.330139	0.0665259	6.95709e-07
EUR	Phe_350_1	Phe_371_1	0.0834225	0.130342	0.522153
EUR	Phe_350_1	Phe_371_2	0.23691	0.0894743	0.0081017
EUR	Phe_350_1	Phe_371_3	0.305908	0.0677512	6.32655e-06
EUR	Phe_350_1	Phe_372	0.0790899	0.0892774	0.375677
EUR	Phe_350_1	Phe_374	0.217753	0.0644145	0.000723541
EUR	Phe_350_1	Phe_374_1	0.175053	0.0771795	0.0233217
EUR	Phe_350_1	Phe_374_3	0.285492	0.0823645	0.000527873
EUR	Phe_350_1	Phe_375	0.407035	0.10146	6.02624e-05
EUR	Phe_350_1	Phe_377	0.141743	0.0977719	0.147134
EUR	Phe_350_1	Phe_377_1	0.0745127	0.131517	0.57101
EUR	Phe_350_1	Phe_378	0.275657	0.0950171	0.00371811
EUR	Phe_350_1	Phe_378_1	0.207443	0.0823655	0.0117833
EUR	Phe_350_1	Phe_379	0.184203	0.0776096	0.0176227
EUR	Phe_350_1	Phe_379_2	0.168441	0.0652742	0.00986526
EUR	Phe_350_1	Phe_379_3	0.0703072	0.110396	0.524215
EUR	Phe_350_1	Phe_379_5	0.321035	0.156411	0.0401201
EUR	Phe_350_1	Phe_379_9	0.399952	0.130342	0.00215156
EUR	Phe_350_1	Phe_380_1	0.11242	0.0775447	0.147129
EUR	Phe_350_1	Phe_380_4	0.0656574	0.0534136	0.218987
EUR	Phe_350_1	Phe_381	0.333337	0.0644215	2.28753e-07
EUR	Phe_350_1	Phe_381_1	0.307555	0.070052	1.1315e-05
EUR	Phe_350_1	Phe_381_11	0.282083	0.0597238	2.32242e-06
EUR	Phe_350_1	Phe_381_2	0.118672	0.0911979	0.193169
EUR	Phe_350_1	Phe_382	0.402143	0.094134	1.93705e-05
EUR	Phe_350_1	Phe_383	0.0169978	0.0673075	0.800624
EUR	Phe_350_1	Phe_384	0.267134	0.093243	0.00417116
EUR	Phe_350_1	Phe_384_4	0.138916	0.0741322	0.0609442
EUR	Phe_350_1	Phe_385	0.112995	0.0999567	0.258289
EUR	Phe_350_1	Phe_386	0.172531	0.0685683	0.0118632
EUR	Phe_350_1	Phe_386_1	0.152314	0.0889018	0.0866606
EUR	Phe_350_1	Phe_386_2	0.194254	0.0715173	0.00660399
EUR	Phe_350_1	Phe_386_9	0.35368	0.0521606	1.19679e-11
EUR	Phe_350_1	Phe_388	0.0443965	0.146668	0.762118
EUR	Phe_350_1	Phe_389	0.115588	0.0485534	0.0172828
EUR	Phe_350_1	Phe_389_1	0.0957331	0.042756	0.0251523
EUR	Phe_350_1	Phe_389_2	0.0918741	0.107187	0.391367
EUR	Phe_350_1	Phe_389_4	0.116787	0.0579963	0.044042
EUR	Phe_350_1	Phe_394	0.0548811	0.0989066	0.578978
EUR	Phe_350_1	Phe_395	0.0587035	0.0506877	0.246807
EUR	Phe_350_1	Phe_395_1	0.0528793	0.0689056	0.442834
EUR	Phe_350_1	Phe_395_2	0.0124922	0.0462972	0.787294
EUR	Phe_350_1	Phe_395_6	0.101649	0.0672358	0.130576
EUR	Phe_350_1	Phe_396	0.141292	0.0620733	0.0228332
EUR	Phe_350_1	Phe_401	0.200017	0.0335435	2.47811e-09
EUR	Phe_350_1	Phe_401_1	0.160449	0.0311392	2.56842e-07
EUR	Phe_350_1	Phe_401_2	0.146436	0.0512064	0.0042401
EUR	Phe_350_1	Phe_401_21	0.123356	0.0586876	0.0355615
EUR	Phe_350_1	Phe_401_22	0.115029	0.0564129	0.0414436
EUR	Phe_350_1	Phe_401_3	0.313307	0.108858	0.00400044
EUR	Phe_350_1	Phe_402	0.098849	0.111997	0.377449
EUR	Phe_350_1	Phe_411	0.188564	0.0365562	2.4933e-07
EUR	Phe_350_1	Phe_411_1	0.207638	0.0427918	1.22051e-06
EUR	Phe_350_1	Phe_411_2	0.202739	0.0430219	2.44743e-06
EUR	Phe_350_1	Phe_411_3	0.179411	0.0370526	1.28488e-06
EUR	Phe_350_1	Phe_411_4	0.146853	0.0356257	3.75402e-05
EUR	Phe_350_1	Phe_411_8	0.155406	0.0374859	3.38755e-05
EUR	Phe_350_1	Phe_411_9	0.223275	0.131834	0.0903387
EUR	Phe_350_1	Phe_414	0.14887	0.0766084	0.0519854
EUR	Phe_350_1	Phe_415	0.207242	0.0553532	0.000181121
EUR	Phe_350_1	Phe_415_1	0.156523	0.0595356	0.00856188
EUR	Phe_350_1	Phe_415_11	0.144927	0.0600972	0.0158853
EUR	Phe_350_1	Phe_415_2	0.258408	0.0725624	0.000369178
EUR	Phe_350_1	Phe_416	0.206899	0.0884213	0.0192875
EUR	Phe_350_1	Phe_418	0.362385	0.0399696	1.22897e-19
EUR	Phe_350_1	Phe_418_1	0.26446	0.0891636	0.0030169
EUR	Phe_350_1	Phe_420	0.0867899	0.146716	0.554151
EUR	Phe_350_1	Phe_420_3	0.0199547	0.135824	0.883199
EUR	Phe_350_1	Phe_425	0.111865	0.0596198	0.0606137
EUR	Phe_350_1	Phe_425_1	0.1066	0.0593735	0.0725866
EUR	Phe_350_1	Phe_425_11	-0.104948	0.127589	0.410765
EUR	Phe_350_1	Phe_425_12	0.0574593	0.108176	0.595304
EUR	Phe_350_1	Phe_425_8	0.343915	0.144656	0.0174319
EUR	Phe_350_1	Phe_426	0.241271	0.0561072	1.7066e-05
EUR	Phe_350_1	Phe_426_2	0.193726	0.0730317	0.00798672
EUR	Phe_350_1	Phe_426_21	0.146039	0.0803045	0.0689785
EUR	Phe_350_1	Phe_426_24	0.163441	0.0856142	0.0562571
EUR	Phe_350_1	Phe_426_3	0.194005	0.0702484	0.00575021
EUR	Phe_350_1	Phe_426_31	0.163633	0.0741176	0.0272616
EUR	Phe_350_1	Phe_426_32	0.098331	0.0792028	0.214418
EUR	Phe_350_1	Phe_426_9	0.11988	0.0616588	0.0518662
EUR	Phe_350_1	Phe_426_91	0.138035	0.0672554	0.0401304
EUR	Phe_350_1	Phe_427	0.214706	0.039389	5.01118e-08
EUR	Phe_350_1	Phe_427_1	0.19153	0.0700625	0.00626258
EUR	Phe_350_1	Phe_427_11	0.0954812	0.0823894	0.246496
EUR	Phe_350_1	Phe_427_12	0.255933	0.0866486	0.00313998
EUR	Phe_350_1	Phe_427_2	0.0974779	0.0318516	0.0022106
EUR	Phe_350_1	Phe_427_3	0.303993	0.0525194	7.11434e-09
EUR	Phe_350_1	Phe_427_4	0.236347	0.127431	0.0636389
EUR	Phe_350_1	Phe_427_42	0.154437	0.0926574	0.0955628
EUR	Phe_350_1	Phe_427_5	0.237984	0.0728155	0.0010819
EUR	Phe_350_1	Phe_427_6	0.21746	0.0902313	0.0159515
EUR	Phe_350_1	Phe_427_7	0.232818	0.0700554	0.000889461
EUR	Phe_350_1	Phe_427_8	0.0990943	0.0910111	0.276235
EUR	Phe_350_1	Phe_427_9	0.170715	0.0615314	0.0055297
EUR	Phe_350_1	Phe_428	0.169434	0.0461604	0.000242024
EUR	Phe_350_1	Phe_428_1	0.145904	0.0470017	0.00190784
EUR	Phe_350_1	Phe_428_2	0.193195	0.0762365	0.0112721
EUR	Phe_350_1	Phe_429	0.129003	0.074265	0.0823758
EUR	Phe_350_1	Phe_429_2	-7.79869e-05	0.120552	0.999484
EUR	Phe_350_1	Phe_429_3	0.199478	0.0963745	0.038469
EUR	Phe_350_1	Phe_430	0.209035	0.107441	0.0517052
EUR	Phe_350_1	Phe_430_1	0.0107312	0.0932145	0.908347
EUR	Phe_350_1	Phe_430_2	0.254923	0.116426	0.028555
EUR	Phe_350_1	Phe_430_3	0.129319	0.101923	0.204517
EUR	Phe_350_1	Phe_433	0.31383	0.0510594	7.9279e-10
EUR	Phe_350_1	Phe_433_1	0.155104	0.0520419	0.00287903
EUR	Phe_350_1	Phe_433_11	-0.0393328	0.110244	0.721258
EUR	Phe_350_1	Phe_433_2	0.22918	0.0638974	0.000334905
EUR	Phe_350_1	Phe_433_21	0.219795	0.07123	0.00203072
EUR	Phe_350_1	Phe_433_3	0.330604	0.0613877	7.22418e-08
EUR	Phe_350_1	Phe_433_31	0.335344	0.0634572	1.26003e-07
EUR	Phe_350_1	Phe_433_5	0.0727066	0.0773386	0.347163
EUR	Phe_350_1	Phe_433_8	0.17102	0.0713419	0.0165211
EUR	Phe_350_1	Phe_440	0.127066	0.0550408	0.0209673
EUR	Phe_350_1	Phe_440_2	0.0886123	0.0581275	0.127397
EUR	Phe_350_1	Phe_442	0.0541735	0.0451271	0.229959
EUR	Phe_350_1	Phe_442_1	0.0218483	0.0445822	0.624086
EUR	Phe_350_1	Phe_442_11	0.042408	0.0433498	0.32794
EUR	Phe_350_1	Phe_442_2	0.0279716	0.0961953	0.77122
EUR	Phe_350_1	Phe_443	0.22675	0.0471087	1.4843e-06
EUR	Phe_350_1	Phe_443_1	0.25467	0.0903233	0.00480936
EUR	Phe_350_1	Phe_443_9	0.209503	0.0469244	8.0188e-06
EUR	Phe_350_1	Phe_444	-0.000715485	0.0744853	0.992336
EUR	Phe_350_1	Phe_444_1	-0.00803619	0.0849154	0.924603
EUR	Phe_350_1	Phe_447_1	0.0820754	0.104184	0.430818
EUR	Phe_350_1	Phe_450	0.133687	0.0929474	0.150346
EUR	Phe_350_1	Phe_451	0.176238	0.0719471	0.0143034
EUR	Phe_350_1	Phe_451_2	0.222978	0.0678831	0.00102078
EUR	Phe_350_1	Phe_452	0.153839	0.0505742	0.00235129
EUR	Phe_350_1	Phe_454	0.0766794	0.0488632	0.116586
EUR	Phe_350_1	Phe_454_1	0.0551574	0.0477073	0.247615
EUR	Phe_350_1	Phe_454_11	0.0738338	0.0669557	0.270146
EUR	Phe_350_1	Phe_455	0.178644	0.0542546	0.000992289
EUR	Phe_350_1	Phe_456	0.0783953	0.0463953	0.0910807
EUR	Phe_350_1	Phe_458	0.406624	0.0575359	1.57965e-12
EUR	Phe_350_1	Phe_458_1	0.391165	0.0711265	3.80719e-08
EUR	Phe_350_1	Phe_458_9	0.32671	0.0611817	9.29541e-08
EUR	Phe_350_1	Phe_459	0.381352	0.0596993	1.68197e-10
EUR	Phe_350_1	Phe_459_9	0.362736	0.0616098	3.91738e-09
EUR	Phe_350_1	Phe_464	0.334784	0.0536743	4.45127e-10
EUR	Phe_350_1	Phe_465	0.342282	0.055238	5.77319e-10
EUR	Phe_350_1	Phe_465_2	0.289329	0.0816177	0.000392722
EUR	Phe_350_1	Phe_465_4	0.0841393	0.0831312	0.311478
EUR	Phe_350_1	Phe_470	0.217047	0.0793679	0.00624387
EUR	Phe_350_1	Phe_471	0.030178	0.0512682	0.55611
EUR	Phe_350_1	Phe_472	0.166295	0.0670302	0.0131051
EUR	Phe_350_1	Phe_473	0.416383	0.0776884	8.33794e-08
EUR	Phe_350_1	Phe_473_1	0.296706	0.118387	0.0122022
EUR	Phe_350_1	Phe_473_4	0.446737	0.103775	1.67077e-05
EUR	Phe_350_1	Phe_474	0.149008	0.066897	0.0259188
EUR	Phe_350_1	Phe_474_1	0.207468	0.0853108	0.0150194
EUR	Phe_350_1	Phe_474_2	0.240768	0.0472676	3.51091e-07
EUR	Phe_350_1	Phe_475	0.242765	0.0543431	7.92278e-06
EUR	Phe_350_1	Phe_476	0.217646	0.0529761	3.98433e-05
EUR	Phe_350_1	Phe_477	0.00943304	0.0892655	0.915841
EUR	Phe_350_1	Phe_479	0.178086	0.0817488	0.0293726
EUR	Phe_350_1	Phe_480	0.433776	0.0550319	3.2151e-15
EUR	Phe_350_1	Phe_480_1	0.378022	0.0697144	5.87895e-08
EUR	Phe_350_1	Phe_480_11	0.248497	0.0840362	0.00310624
EUR	Phe_350_1	Phe_480_5	0.425776	0.134188	0.00150881
EUR	Phe_350_1	Phe_481	0.238301	0.0955323	0.0126151
EUR	Phe_350_1	Phe_483	0.387532	0.0544111	1.06147e-12
EUR	Phe_350_1	Phe_495	0.25705	0.0408403	3.0931e-10
EUR	Phe_350_1	Phe_495_2	0.19627	0.0860419	0.0225425
EUR	Phe_350_1	Phe_496	0.289789	0.036217	1.2295e-15
EUR	Phe_350_1	Phe_496_1	0.196853	0.0537802	0.000251895
EUR	Phe_350_1	Phe_496_2	0.287322	0.0375575	2.00674e-14
EUR	Phe_350_1	Phe_496_21	0.276683	0.0368742	6.21617e-14
EUR	Phe_350_1	Phe_496_3	0.13032	0.104973	0.214436
EUR	Phe_350_1	Phe_497	0.387386	0.0710683	5.01163e-08
EUR	Phe_350_1	Phe_500	0.503602	0.148869	0.000717382
EUR	Phe_350_1	Phe_500_2	0.389631	0.142198	0.00614266
EUR	Phe_350_1	Phe_502	0.188197	0.0778991	0.0156961
EUR	Phe_350_1	Phe_503	0.252027	0.137341	0.0664984
EUR	Phe_350_1	Phe_504	0.170988	0.111194	0.124109
EUR	Phe_350_1	Phe_507	0.197653	0.0727328	0.00657719
EUR	Phe_350_1	Phe_508	0.194407	0.104812	0.0636237
EUR	Phe_350_1	Phe_509	0.345557	0.0545914	2.45355e-10
EUR	Phe_350_1	Phe_509_1	0.337211	0.058714	9.28593e-09
EUR	Phe_350_1	Phe_509_8	0.256816	0.0753849	0.000657464
EUR	Phe_350_1	Phe_510	0.313408	0.0792094	7.59896e-05
EUR	Phe_350_1	Phe_512	0.402697	0.0425906	3.22846e-21
EUR	Phe_350_1	Phe_512_1	0.361642	0.11975	0.00252793
EUR	Phe_350_1	Phe_512_2	0.378364	0.0834243	5.74897e-06
EUR	Phe_350_1	Phe_512_7	0.378825	0.0420856	2.23081e-19
EUR	Phe_350_1	Phe_512_8	0.376603	0.0546191	5.38335e-12
EUR	Phe_350_1	Phe_512_9	0.353517	0.0459426	1.41759e-14
EUR	Phe_350_1	Phe_513	0.328094	0.0663821	7.7123e-07
EUR	Phe_350_1	Phe_513_3	0.0645067	0.103981	0.535015
EUR	Phe_350_1	Phe_514	0.338178	0.0692605	1.04641e-06
EUR	Phe_350_1	Phe_516	0.412939	0.0981209	2.57103e-05
EUR	Phe_350_1	Phe_516_1	0.392921	0.0930434	2.41087e-05
EUR	Phe_350_1	Phe_519	0.409332	0.0678777	1.63517e-09
EUR	Phe_350_1	Phe_519_8	0.410861	0.0914619	7.05072e-06
EUR	Phe_350_1	Phe_519_9	0.409643	0.153868	0.00776092
EUR	Phe_350_1	Phe_520	0.27811	0.127882	0.0296491
EUR	Phe_350_1	Phe_521	0.392687	0.0559853	2.31399e-12
EUR	Phe_350_1	Phe_521_1	0.384803	0.0575315	2.25377e-11
EUR	Phe_350_1	Phe_522	0.365211	0.0764686	1.78849e-06
EUR	Phe_350_1	Phe_522_5	0.389138	0.129184	0.00259295
EUR	Phe_350_1	Phe_523	0.361404	0.0625058	7.38489e-09
EUR	Phe_350_1	Phe_523_1	0.245742	0.0788353	0.00182606
EUR	Phe_350_1	Phe_523_3	0.393798	0.0697072	1.61085e-08
EUR	Phe_350_1	Phe_523_31	0.373506	0.0776571	1.51167e-06
EUR	Phe_350_1	Phe_523_32	0.389443	0.0858239	5.68713e-06
EUR	Phe_350_1	Phe_524	0.347051	0.108661	0.00140367
EUR	Phe_350_1	Phe_524_3	0.239559	0.134307	0.0744777
EUR	Phe_350_1	Phe_525	0.364276	0.0504217	5.0262e-13
EUR	Phe_350_1	Phe_526	0.221112	0.0943194	0.0190632
EUR	Phe_350_1	Phe_526_4	0.245583	0.106398	0.0209907
EUR	Phe_350_1	Phe_526_41	0.433844	0.0744627	5.66585e-09
EUR	Phe_350_1	Phe_527	0.232678	0.10479	0.0263909
EUR	Phe_350_1	Phe_528	0.195048	0.0944354	0.0388843
EUR	Phe_350_1	Phe_528_3	0.015596	0.110377	0.887635
EUR	Phe_350_1	Phe_528_6	0.232107	0.127414	0.0685039
EUR	Phe_350_1	Phe_530	0.367446	0.0437551	4.54946e-17
EUR	Phe_350_1	Phe_530_1	0.368746	0.042214	2.43304e-18
EUR	Phe_350_1	Phe_530_11	0.38845	0.0425403	6.76441e-20
EUR	Phe_350_1	Phe_530_12	0.123797	0.0615128	0.0441633
EUR	Phe_350_1	Phe_530_14	0.306422	0.0550033	2.53321e-08
EUR	Phe_350_1	Phe_530_2	0.084625	0.116528	0.467705
EUR	Phe_350_1	Phe_530_3	0.248634	0.0928597	0.007417
EUR	Phe_350_1	Phe_530_5	0.294316	0.114974	0.0104718
EUR	Phe_350_1	Phe_531	0.212617	0.0738683	0.0039979
EUR	Phe_350_1	Phe_531_2	0.333009	0.0916805	0.000280929
EUR	Phe_350_1	Phe_531_3	0.137605	0.115846	0.234902
EUR	Phe_350_1	Phe_531_4	0.0348669	0.114628	0.760995
EUR	Phe_350_1	Phe_532	0.403959	0.0569216	1.27715e-12
EUR	Phe_350_1	Phe_535	0.38788	0.0543158	9.25205e-13
EUR	Phe_350_1	Phe_535_1	0.516251	0.123866	3.07518e-05
EUR	Phe_350_1	Phe_535_6	0.267256	0.0838891	0.00144344
EUR	Phe_350_1	Phe_535_8	0.36054	0.094847	0.000143952
EUR	Phe_350_1	Phe_535_9	0.254043	0.10915	0.0199404
EUR	Phe_350_1	Phe_536	0.450423	0.117169	0.000120934
EUR	Phe_350_1	Phe_537	0.284643	0.0808931	0.000433576
EUR	Phe_350_1	Phe_540	0.16752	0.0976843	0.0863613
EUR	Phe_350_1	Phe_540_1	0.163167	0.0904525	0.0712472
EUR	Phe_350_1	Phe_540_11	0.184545	0.0671573	0.00599685
EUR	Phe_350_1	Phe_550	0.2002	0.0399527	5.41705e-07
EUR	Phe_350_1	Phe_550_1	0.0253357	0.0365438	0.488124
EUR	Phe_350_1	Phe_550_2	0.19293	0.0384683	5.29514e-07
EUR	Phe_350_1	Phe_550_3	0.109095	0.123001	0.375108
EUR	Phe_350_1	Phe_550_4	0.0491832	0.0406725	0.226567
EUR	Phe_350_1	Phe_550_5	0.233988	0.0707274	0.000938641
EUR	Phe_350_1	Phe_555	0.00990118	0.0597212	0.868322
EUR	Phe_350_1	Phe_555_1	-0.00328326	0.067899	0.961433
EUR	Phe_350_1	Phe_555_2	0.00527568	0.0662623	0.936541
EUR	Phe_350_1	Phe_555_21	0.198601	0.103605	0.0552496
EUR	Phe_350_1	Phe_556_1	0.178166	0.130643	0.172643
EUR	Phe_350_1	Phe_558	0.397727	0.0641535	5.65999e-10
EUR	Phe_350_1	Phe_559	0.178803	0.106802	0.0940994
EUR	Phe_350_1	Phe_560	0.232488	0.0871035	0.00760553
EUR	Phe_350_1	Phe_560_4	0.208766	0.0919063	0.0231162
EUR	Phe_350_1	Phe_561	0.418224	0.0553501	4.15716e-14
EUR	Phe_350_1	Phe_561_1	0.45225	0.0662099	8.45867e-12
EUR	Phe_350_1	Phe_561_2	0.401427	0.133586	0.00265563
EUR	Phe_350_1	Phe_562	0.133525	0.0414968	0.00129213
EUR	Phe_350_1	Phe_562_1	0.148798	0.0384831	0.000110373
EUR	Phe_350_1	Phe_563	0.336953	0.0460713	2.59849e-13
EUR	Phe_350_1	Phe_564	0.378319	0.0524618	5.54128e-13
EUR	Phe_350_1	Phe_564_1	0.322412	0.058905	4.41439e-08
EUR	Phe_350_1	Phe_564_9	0.380537	0.0793688	1.63054e-06
EUR	Phe_350_1	Phe_565	0.191612	0.0669484	0.00420873
EUR	Phe_350_1	Phe_565_1	0.000314083	0.0960058	0.99739
EUR	Phe_350_1	Phe_567	0.14807	0.135601	0.274853
EUR	Phe_350_1	Phe_568	0.182304	0.103515	0.0782158
EUR	Phe_350_1	Phe_568_1	0.0650516	0.116416	0.57631
EUR	Phe_350_1	Phe_569	0.303409	0.0720232	2.52391e-05
EUR	Phe_350_1	Phe_571	0.079633	0.0591898	0.178501
EUR	Phe_350_1	Phe_571_5	0.0810879	0.0613961	0.18659
EUR	Phe_350_1	Phe_571_51	0.110558	0.0791664	0.162555
EUR	Phe_350_1	Phe_571_8	0.0578578	0.100475	0.564721
EUR	Phe_350_1	Phe_571_81	0.0675216	0.122639	0.581928
EUR	Phe_350_1	Phe_572	0.0302254	0.0969685	0.755266
EUR	Phe_350_1	Phe_573	0.208694	0.100514	0.0378689
EUR	Phe_350_1	Phe_573_3	-0.0307692	0.145598	0.83263
EUR	Phe_350_1	Phe_573_5	0.263655	0.128626	0.0403862
EUR	Phe_350_1	Phe_573_7	0.0921583	0.058353	0.114262
EUR	Phe_350_1	Phe_574	0.146597	0.0478548	0.00218866
EUR	Phe_350_1	Phe_574_1	0.160376	0.0499777	0.00133224
EUR	Phe_350_1	Phe_574_12	0.140641	0.0748404	0.0602147
EUR	Phe_350_1	Phe_574_2	0.0704924	0.0899434	0.433191
EUR	Phe_350_1	Phe_574_3	0.187354	0.0827399	0.0235512
EUR	Phe_350_1	Phe_575	0.0928345	0.116802	0.426727
EUR	Phe_350_1	Phe_575_1	0.198323	0.134118	0.139216
EUR	Phe_350_1	Phe_575_7	0.126819	0.148597	0.393415
EUR	Phe_350_1	Phe_575_8	0.171731	0.118942	0.148788
EUR	Phe_350_1	Phe_577	0.29526	0.0783678	0.000164809
EUR	Phe_350_1	Phe_577_1	0.365676	0.0886341	3.69632e-05
EUR	Phe_350_1	Phe_577_2	-0.055144	0.0874142	0.528148
EUR	Phe_350_1	Phe_577_3	0.00792647	0.103677	0.939058
EUR	Phe_350_1	Phe_578	0.213335	0.0603442	0.000407312
EUR	Phe_350_1	Phe_578_1	0.583695	0.139687	2.93326e-05
EUR	Phe_350_1	Phe_578_2	0.287396	0.0993774	0.00382841
EUR	Phe_350_1	Phe_578_8	0.18387	0.0758616	0.0153607
EUR	Phe_350_1	Phe_578_9	0.135765	0.0861643	0.115105
EUR	Phe_350_1	Phe_579_2	0.142691	0.141907	0.314645
EUR	Phe_350_1	Phe_579_8	0.184747	0.125402	0.140687
EUR	Phe_350_1	Phe_580	0.112981	0.108629	0.298309
EUR	Phe_350_1	Phe_580_3	-0.0425719	0.114036	0.708909
EUR	Phe_350_1	Phe_580_31	-0.0336873	0.107806	0.754676
EUR	Phe_350_1	Phe_585	0.210472	0.0445159	2.26722e-06
EUR	Phe_350_1	Phe_585_1	0.271147	0.0501039	6.24298e-08
EUR	Phe_350_1	Phe_585_2	0.262394	0.109141	0.0162095
EUR	Phe_350_1	Phe_585_3	0.137193	0.0480684	0.00431558
EUR	Phe_350_1	Phe_585_31	-0.0729109	0.107709	0.498454
EUR	Phe_350_1	Phe_586	0.12024	0.0727595	0.0984183
EUR	Phe_350_1	Phe_586_2	0.0617725	0.0674665	0.359875
EUR	Phe_350_1	Phe_587	0.163283	0.128346	0.203299
EUR	Phe_350_1	Phe_588	0.155552	0.0987152	0.115081
EUR	Phe_350_1	Phe_589	0.00832823	0.120037	0.944687
EUR	Phe_350_1	Phe_590	0.15781	0.105314	0.134011
EUR	Phe_350_1	Phe_591	0.262871	0.0535572	9.19e-07
EUR	Phe_350_1	Phe_592	0.145917	0.109171	0.181354
EUR	Phe_350_1	Phe_592_1	0.122006	0.102476	0.233819
EUR	Phe_350_1	Phe_593	0.171078	0.05723	0.00279615
EUR	Phe_350_1	Phe_594	0.12973	0.0413183	0.00169078
EUR	Phe_350_1	Phe_594_1	0.142847	0.0440329	0.00117821
EUR	Phe_350_1	Phe_594_2	-0.0339535	0.0787234	0.666249
EUR	Phe_350_1	Phe_594_3	0.0984866	0.0638347	0.12287
EUR	Phe_350_1	Phe_594_8	0.168419	0.0909899	0.0641745
EUR	Phe_350_1	Phe_595	0.07261	0.0878758	0.408645
EUR	Phe_350_1	Phe_596	0.276532	0.0691773	6.40332e-05
EUR	Phe_350_1	Phe_596_1	0.197838	0.102179	0.0528442
EUR	Phe_350_1	Phe_596_5	0.312556	0.0870465	0.000329826
EUR	Phe_350_1	Phe_597	0.227581	0.0900787	0.0115217
EUR	Phe_350_1	Phe_597_1	0.33506	0.0932339	0.00032594
EUR	Phe_350_1	Phe_599	0.296691	0.0519969	1.15702e-08
EUR	Phe_350_1	Phe_599_1	0.0878555	0.112581	0.43517
EUR	Phe_350_1	Phe_599_2	0.22446	0.0524036	1.84143e-05
EUR	Phe_350_1	Phe_599_3	0.379331	0.0904899	2.76539e-05
EUR	Phe_350_1	Phe_599_4	0.297184	0.0660182	6.74595e-06
EUR	Phe_350_1	Phe_599_5	0.216234	0.0666948	0.00118638
EUR	Phe_350_1	Phe_599_9	0.300282	0.0847793	0.000397218
EUR	Phe_350_1	Phe_600	0.15435	0.0413609	0.000190124
EUR	Phe_350_1	Phe_601	0.230878	0.0782556	0.00317457
EUR	Phe_350_1	Phe_601_1	0.203174	0.0872403	0.0198642
EUR	Phe_350_1	Phe_601_11	0.0816291	0.152446	0.592329
EUR	Phe_350_1	Phe_601_12	0.135643	0.131686	0.302985
EUR	Phe_350_1	Phe_601_3	0.247588	0.134994	0.0666442
EUR	Phe_350_1	Phe_602	0.0863569	0.122948	0.482438
EUR	Phe_350_1	Phe_603	0.040443	0.0743726	0.586587
EUR	Phe_350_1	Phe_603_1	0.0941599	0.0634322	0.137698
EUR	Phe_350_1	Phe_603_2	0.158832	0.0807224	0.0491104
EUR	Phe_350_1	Phe_604	0.20139	0.0985551	0.0410104
EUR	Phe_350_1	Phe_604_1	0.112682	0.105399	0.285027
EUR	Phe_350_1	Phe_605	0.157171	0.0487091	0.00125216
EUR	Phe_350_1	Phe_608	0.225333	0.0834653	0.00693965
EUR	Phe_350_1	Phe_610	0.16497	0.136492	0.226801
EUR	Phe_350_1	Phe_610_4	0.125054	0.108043	0.24709
EUR	Phe_350_1	Phe_611	0.13395	0.0946759	0.15712
EUR	Phe_350_1	Phe_611_3	0.155521	0.100555	0.121954
EUR	Phe_350_1	Phe_612	0.0944343	0.126125	0.454017
EUR	Phe_350_1	Phe_612_2	0.0246697	0.0684876	0.718692
EUR	Phe_350_1	Phe_613	0.366742	0.147227	0.0127382
EUR	Phe_350_1	Phe_614	0.24379	0.140055	0.0817409
EUR	Phe_350_1	Phe_614_4	0.542539	0.112783	1.50589e-06
EUR	Phe_350_1	Phe_614_52	0.321752	0.11217	0.0041251
EUR	Phe_350_1	Phe_615	0.195171	0.0554382	0.000430695
EUR	Phe_350_1	Phe_618	0.0917979	0.0621532	0.139686
EUR	Phe_350_1	Phe_618_1	0.0825851	0.0628008	0.188499
EUR	Phe_350_1	Phe_619	0.122324	0.109076	0.262093
EUR	Phe_350_1	Phe_622	0.298981	0.138703	0.0311184
EUR	Phe_350_1	Phe_624_9	0.114905	0.0717689	0.109368
EUR	Phe_350_1	Phe_625_1	0.453711	0.125935	0.000314893
EUR	Phe_350_1	Phe_626	0.227222	0.0741661	0.00218625
EUR	Phe_350_1	Phe_626_1	0.196171	0.0680193	0.00392599
EUR	Phe_350_1	Phe_626_12	0.267013	0.054886	1.14535e-06
EUR	Phe_350_1	Phe_626_14	0.332547	0.133538	0.012764
EUR	Phe_350_1	Phe_627	0.219971	0.0960723	0.0220422
EUR	Phe_350_1	Phe_627_1	0.0739579	0.0868529	0.394475
EUR	Phe_350_1	Phe_628	0.293595	0.0622318	2.38445e-06
EUR	Phe_350_1	Phe_634_3	0.277349	0.100989	0.00602642
EUR	Phe_350_1	Phe_635_3	-0.222109	0.117139	0.0579437
EUR	Phe_350_1	Phe_636	0.211251	0.0781679	0.00688139
EUR	Phe_350_1	Phe_636_2	0.190588	0.0879194	0.0301768
EUR	Phe_350_1	Phe_636_3	0.300164	0.0974754	0.00207432
EUR	Phe_350_1	Phe_642	0.113381	0.0869418	0.192198
EUR	Phe_350_1	Phe_642_1	0.0860354	0.0809231	0.287703
EUR	Phe_350_1	Phe_645	-0.432127	0.131402	0.0010069
EUR	Phe_350_1	Phe_647_1	-0.0101982	0.141636	0.942599
EUR	Phe_350_1	Phe_650	0.15534	0.0623582	0.0127352
EUR	Phe_350_1	Phe_681	0.28642	0.0478973	2.23299e-09
EUR	Phe_350_1	Phe_681_1	0.202665	0.0793125	0.0106106
EUR	Phe_350_1	Phe_681_2	0.114946	0.122386	0.347624
EUR	Phe_350_1	Phe_681_3	0.222136	0.0826873	0.00722128
EUR	Phe_350_1	Phe_681_7	0.352553	0.0857641	3.94417e-05
EUR	Phe_350_1	Phe_686	0.454026	0.0918783	7.74825e-07
EUR	Phe_350_1	Phe_686_1	0.173191	0.0731667	0.0179295
EUR	Phe_350_1	Phe_686_3	0.0996015	0.0629331	0.1135
EUR	Phe_350_1	Phe_687_1	0.327252	0.0689232	2.05373e-06
EUR	Phe_350_1	Phe_687_4	0.489443	0.0677119	4.89001e-13
EUR	Phe_350_1	Phe_689	0.254147	0.0733091	0.000526727
EUR	Phe_350_1	Phe_690	0.178681	0.0566118	0.00159815
EUR	Phe_350_1	Phe_690_1	0.20544	0.0527051	9.70218e-05
EUR	Phe_350_1	Phe_694	0.199311	0.105974	0.0600062
EUR	Phe_350_1	Phe_694_1	-0.049426	0.107511	0.645711
EUR	Phe_350_1	Phe_694_2	0.218795	0.0945401	0.0206509
EUR	Phe_350_1	Phe_695	0.202217	0.0708163	0.00429676
EUR	Phe_350_1	Phe_695_3	0.0450843	0.0707927	0.524223
EUR	Phe_350_1	Phe_695_4	0.176747	0.129087	0.170936
EUR	Phe_350_1	Phe_695_41	0.118647	0.0917569	0.195989
EUR	Phe_350_1	Phe_695_42	0.12227	0.130185	0.347628
EUR	Phe_350_1	Phe_695_7	0.114519	0.101581	0.25959
EUR	Phe_350_1	Phe_696	0.0694751	0.059349	0.241752
EUR	Phe_350_1	Phe_696_4	0.0645091	0.0587809	0.272445
EUR	Phe_350_1	Phe_696_41	0.0731838	0.0483142	0.129837
EUR	Phe_350_1	Phe_696_42	0.189412	0.0604047	0.00171432
EUR	Phe_350_1	Phe_697	0.0876898	0.0542472	0.105989
EUR	Phe_350_1	Phe_698	0.150714	0.0825333	0.067835
EUR	Phe_350_1	Phe_700	0.165914	0.0546098	0.00238021
EUR	Phe_350_1	Phe_701	0.325625	0.0604766	7.27201e-08
EUR	Phe_350_1	Phe_701_2	0.261291	0.108897	0.0164205
EUR	Phe_350_1	Phe_701_4	0.0545599	0.114835	0.634705
EUR	Phe_350_1	Phe_702	0.188301	0.0447817	2.61242e-05
EUR	Phe_350_1	Phe_702_1	0.1257	0.0421227	0.00284373
EUR	Phe_350_1	Phe_702_2	0.208232	0.0439208	2.12588e-06
EUR	Phe_350_1	Phe_703	0.208771	0.0571363	0.00025827
EUR	Phe_350_1	Phe_703_1	0.186437	0.0532548	0.000463786
EUR	Phe_350_1	Phe_704	0.156625	0.0803181	0.0511691
EUR	Phe_350_1	Phe_705_3	0.0989936	0.0921418	0.282661
EUR	Phe_350_1	Phe_706	0.113372	0.0524356	0.0306089
EUR	Phe_350_1	Phe_706_1	0.0717175	0.070542	0.309314
EUR	Phe_350_1	Phe_706_2	0.0984344	0.0520041	0.0583818
EUR	Phe_350_1	Phe_706_8	0.0801816	0.0881372	0.362961
EUR	Phe_350_1	Phe_707	0.145223	0.0522049	0.00540599
EUR	Phe_350_1	Phe_707_1	0.269403	0.0854371	0.00161471
EUR	Phe_350_1	Phe_709	0.301826	0.0998888	0.00251426
EUR	Phe_350_1	Phe_709_2	0.214915	0.0787823	0.00637269
EUR	Phe_350_1	Phe_709_3	0.00953305	0.119844	0.936599
EUR	Phe_350_1	Phe_710	0.270338	0.0754144	0.000337473
EUR	Phe_350_1	Phe_710_1	0.244716	0.0749241	0.00109004
EUR	Phe_350_1	Phe_710_12	0.178038	0.0849411	0.0360805
EUR	Phe_350_1	Phe_710_19	0.233152	0.0812775	0.00412307
EUR	Phe_350_1	Phe_711	0.10962	0.10536	0.298139
EUR	Phe_350_1	Phe_711_1	0.145268	0.107027	0.174683
EUR	Phe_350_1	Phe_713	0.269382	0.134397	0.0450301
EUR	Phe_350_1	Phe_714	0.303488	0.0628819	1.39077e-06
EUR	Phe_350_1	Phe_714_1	0.210947	0.0520652	5.08703e-05
EUR	Phe_350_1	Phe_715	0.441594	0.0930142	2.05848e-06
EUR	Phe_350_1	Phe_715_1	0.370336	0.0896819	3.63636e-05
EUR	Phe_350_1	Phe_715_2	0.171927	0.106328	0.105888
EUR	Phe_350_1	Phe_716	0.30932	0.0444994	3.62441e-12
EUR	Phe_350_1	Phe_716_2	0.178658	0.0657675	0.00659746
EUR	Phe_350_1	Phe_716_9	0.299927	0.0455118	4.39506e-11
EUR	Phe_350_1	Phe_717	0.0661548	0.0845736	0.434088
EUR	Phe_350_1	Phe_720	0.349469	0.0441447	2.44378e-15
EUR	Phe_350_1	Phe_721	0.464229	0.0492366	4.15815e-21
EUR	Phe_350_1	Phe_721_1	0.458483	0.0530629	5.60353e-18
EUR	Phe_350_1	Phe_721_2	0.352926	0.0852298	3.45976e-05
EUR	Phe_350_1	Phe_722	0.438736	0.0452182	2.93782e-22
EUR	Phe_350_1	Phe_722_1	0.415334	0.0638684	7.87501e-11
EUR	Phe_350_1	Phe_722_6	0.444073	0.0534994	1.03649e-16
EUR	Phe_350_1	Phe_722_7	0.356747	0.102506	0.000500955
EUR	Phe_350_1	Phe_722_9	0.404313	0.0722195	2.16344e-08
EUR	Phe_350_1	Phe_724	0.462877	0.0860049	7.367e-08
EUR	Phe_350_1	Phe_726	0.365349	0.047392	1.26724e-14
EUR	Phe_350_1	Phe_726_1	0.382668	0.057462	2.74748e-11
EUR	Phe_350_1	Phe_726_2	0.372004	0.0907634	4.15633e-05
EUR	Phe_350_1	Phe_726_3	0.193403	0.0859553	0.0244465
EUR	Phe_350_1	Phe_726_4	0.246447	0.0839613	0.00333281
EUR	Phe_350_1	Phe_727	0.305904	0.0556507	3.86626e-08
EUR	Phe_350_1	Phe_727_1	0.261446	0.0591607	9.90385e-06
EUR	Phe_350_1	Phe_727_2	0.463129	0.134017	0.000548777
EUR	Phe_350_1	Phe_727_4	0.126721	0.0772349	0.100856
EUR	Phe_350_1	Phe_727_6	0.161008	0.0633085	0.0109833
EUR	Phe_350_1	Phe_728	0.133195	0.0722709	0.0653286
EUR	Phe_350_1	Phe_728_7	0.258031	0.0562752	4.53648e-06
EUR	Phe_350_1	Phe_728_71	0.118584	0.0454631	0.00909768
EUR	Phe_350_1	Phe_729	0.403969	0.0944113	1.87885e-05
EUR	Phe_350_1	Phe_729_1	0.414444	0.0758449	4.6459e-08
EUR	Phe_350_1	Phe_732	0.076909	0.139547	0.581543
EUR	Phe_350_1	Phe_733	0.216168	0.110282	0.0499783
EUR	Phe_350_1	Phe_733_4	0.18292	0.141042	0.194658
EUR	Phe_350_1	Phe_733_8	0.106407	0.146501	0.467643
EUR	Phe_350_1	Phe_735	0.253544	0.0466763	5.57393e-08
EUR	Phe_350_1	Phe_735_1	0.134286	0.0535928	0.012222
EUR	Phe_350_1	Phe_735_2	0.281382	0.0518979	5.89888e-08
EUR	Phe_350_1	Phe_735_21	0.212996	0.0484798	1.11542e-05
EUR	Phe_350_1	Phe_735_23	0.219058	0.0528547	3.40514e-05
EUR	Phe_350_1	Phe_735_3	0.16746	0.0398622	2.65786e-05
EUR	Phe_350_1	Phe_736	0.375759	0.0987896	0.000142595
EUR	Phe_350_1	Phe_737	0.308216	0.0810634	0.000143439
EUR	Phe_350_1	Phe_737_3	0.2732	0.0736493	0.00020769
EUR	Phe_350_1	Phe_738	0.261027	0.0923193	0.00469221
EUR	Phe_350_1	Phe_738_4	0.323154	0.0579629	2.47259e-08
EUR	Phe_350_1	Phe_740	0.284274	0.0403501	1.85209e-12
EUR	Phe_350_1	Phe_740_1	0.237846	0.0428983	2.94959e-08
EUR	Phe_350_1	Phe_740_11	0.253276	0.0445424	1.29923e-08
EUR	Phe_350_1	Phe_740_12	0.210675	0.093077	0.0236083
EUR	Phe_350_1	Phe_740_2	0.399579	0.0762546	1.60519e-07
EUR	Phe_350_1	Phe_740_9	0.323759	0.0412278	4.06484e-15
EUR	Phe_350_1	Phe_741	0.423367	0.057334	1.53344e-13
EUR	Phe_350_1	Phe_741_3	0.437825	0.071963	1.17194e-09
EUR	Phe_350_1	Phe_741_4	0.0542387	0.0923064	0.556804
EUR	Phe_350_1	Phe_742	0.424842	0.0980217	1.46312e-05
EUR	Phe_350_1	Phe_742_9	0.401811	0.102496	8.84603e-05
EUR	Phe_350_1	Phe_743	0.180811	0.0503652	0.00033069
EUR	Phe_350_1	Phe_743_1	0.127019	0.0500685	0.0111837
EUR	Phe_350_1	Phe_743_11	0.131902	0.0498597	0.00815796
EUR	Phe_350_1	Phe_743_2	0.283538	0.109003	0.00929007
EUR	Phe_350_1	Phe_743_9	0.247077	0.0972078	0.0110301
EUR	Phe_350_1	Phe_745	0.366542	0.0415756	1.18314e-18
EUR	Phe_350_1	Phe_747	0.0101247	0.0944677	0.914649
EUR	Phe_350_1	Phe_747_1	0.0325677	0.10587	0.758371
EUR	Phe_350_1	Phe_751	0.242239	0.116643	0.0378245
EUR	Phe_350_1	Phe_751_2	0.18082	0.10625	0.0887859
EUR	Phe_350_1	Phe_751_21	0.186997	0.112494	0.0964557
EUR	Phe_350_1	Phe_755	0.191318	0.0955881	0.0453402
EUR	Phe_350_1	Phe_755_1	0.153545	0.0952424	0.106929
EUR	Phe_350_1	Phe_757	0.122706	0.129429	0.343101
EUR	Phe_350_1	Phe_760	0.419653	0.0407097	6.45474e-25
EUR	Phe_350_1	Phe_761	0.413158	0.0447468	2.62582e-20
EUR	Phe_350_1	Phe_764	0.37993	0.0476352	1.51371e-15
EUR	Phe_350_1	Phe_765	0.407888	0.0593388	6.24741e-12
EUR	Phe_350_1	Phe_766	0.420564	0.0914313	4.22933e-06
EUR	Phe_350_1	Phe_770	0.495716	0.0630873	3.91495e-15
EUR	Phe_350_1	Phe_771_1	0.34015	0.0754013	6.44655e-06
EUR	Phe_350_1	Phe_773	0.414957	0.0439558	3.7165e-21
EUR	Phe_350_1	Phe_781	0.536645	0.120169	7.97888e-06
EUR	Phe_350_1	Phe_782_3	0.226139	0.0422585	8.73117e-08
EUR	Phe_350_1	Phe_783	0.405999	0.0844027	1.50733e-06
EUR	Phe_350_1	Phe_785	0.415619	0.0444563	8.85287e-21
EUR	Phe_350_1	Phe_788	0.373213	0.0553131	1.50644e-11
EUR	Phe_350_1	Phe_789	0.519085	0.0497098	1.58931e-25
EUR	Phe_350_1	Phe_790_6	0.330064	0.0757216	1.30707e-05
EUR	Phe_350_1	Phe_791	0.0784152	0.154366	0.611467
EUR	Phe_350_1	Phe_798	0.407788	0.0596825	8.3374e-12
EUR	Phe_350_1	Phe_798_1	0.0973334	0.139288	0.484682
EUR	Phe_350_1	Phe_800	0.197976	0.0640409	0.00199215
EUR	Phe_350_1	Phe_800_1	0.251304	0.0845258	0.00294805
EUR	Phe_350_1	Phe_800_2	0.150366	0.077217	0.0514959
EUR	Phe_350_1	Phe_800_3	0.162436	0.1097	0.13868
EUR	Phe_350_1	Phe_800_4	0.00506497	0.113189	0.964308
EUR	Phe_350_1	Phe_801	0.227659	0.072631	0.00172172
EUR	Phe_350_1	Phe_801_1	0.0362461	0.129449	0.779476
EUR	Phe_350_1	Phe_803	0.095499	0.0602445	0.112923
EUR	Phe_350_1	Phe_803_1	0.194386	0.0949326	0.0405969
EUR	Phe_350_1	Phe_803_2	0.0759359	0.0505079	0.132725
EUR	Phe_350_1	Phe_803_3	0.0901573	0.0893236	0.312815
EUR	Phe_350_1	Phe_804	0.129745	0.0681228	0.0568348
EUR	Phe_350_1	Phe_805	0.470273	0.0962571	1.03116e-06
EUR	Phe_350_1	Phe_807	0.214987	0.0899666	0.0168656
EUR	Phe_350_1	Phe_809	0.110027	0.116489	0.344902
EUR	Phe_350_1	Phe_817	0.196	0.118106	0.0970093
EUR	Phe_350_1	Phe_819	0.41982	0.099178	2.30599e-05
EUR	Phe_350_1	Phe_830	0.224031	0.0793431	0.00474923
EUR	Phe_350_1	Phe_835	0.309616	0.0600432	2.5154e-07
EUR	Phe_350_1	Phe_840	0.342864	0.0598247	9.97556e-09
EUR	Phe_350_1	Phe_851	0.310021	0.0803032	0.000113093
EUR	Phe_350_1	Phe_854	0.259712	0.111896	0.0202864
EUR	Phe_350_1	Phe_858	0.214109	0.068131	0.0016745
EUR	Phe_350_1	Phe_859	0.17757	0.10376	0.0870165
EUR	Phe_350_1	Phe_870	0.383454	0.0895649	1.85807e-05
EUR	Phe_350_1	Phe_870_3	0.122539	0.114551	0.284739
EUR	Phe_350_1	Phe_871	0.0951737	0.0696492	0.171791
EUR	Phe_350_1	Phe_871_3	0.199552	0.0950812	0.0358384
EUR	Phe_350_1	Phe_871_4	0.0633916	0.100276	0.527273
EUR	Phe_350_1	Phe_872	0.149361	0.103895	0.150542
EUR	Phe_350_1	Phe_874	0.199157	0.138576	0.150671
EUR	Phe_350_1	Phe_915	0.44811	0.0951793	2.50086e-06
EUR	Phe_350_1	Phe_916	0.306713	0.0688418	8.37649e-06
EUR	Phe_350_1	Phe_938	0.189924	0.0749682	0.0112963
EUR	Phe_350_1	Phe_938_2	0.118324	0.0801495	0.139865
EUR	Phe_350_1	Phe_939	0.154103	0.0493037	0.00177454
EUR	Phe_350_1	Phe_946	0.176107	0.12847	0.170436
EUR	Phe_350_1	Phe_947	0.215281	0.0808951	0.00778535
EUR	Phe_350_1	Phe_949	0.174645	0.093437	0.0616068
EUR	Phe_350_1	Phe_952	0.181018	0.143391	0.206802
EUR	Phe_350_1	Phe_960	0.374086	0.0662283	1.61908e-08
EUR	Phe_350_1	Phe_960_2	0.335075	0.0701857	1.80494e-06
EUR	Phe_350_1	Phe_965	0.422682	0.0909606	3.37014e-06
EUR	Phe_350_1	Phe_969	0.439286	0.103974	2.38962e-05
EUR	Phe_350_1	Phe_979	0.369241	0.0985009	0.00017782
EUR	Phe_350_1	Phe_990	0.296757	0.100111	0.00303381
EUR	Phe_350_1	QTL_ALB	-0.0395813	0.0350774	0.259153
EUR	Phe_350_1	QTL_ALT	0.0196738	0.0321369	0.540414
EUR	Phe_350_1	QTL_AST	-0.00316515	0.0310375	0.918774
EUR	Phe_350_1	QTL_BASO	-0.106733	0.0560657	0.0569474
EUR	Phe_350_1	QTL_BMI	0.0457469	0.028633	0.11011
EUR	Phe_350_1	QTL_BUN	-0.0332813	0.0342255	0.330847
EUR	Phe_350_1	QTL_CALCIUM	-0.0319039	0.0341301	0.349905
EUR	Phe_350_1	QTL_CRE	0.0182797	0.0297448	0.538853
EUR	Phe_350_1	QTL_CRP	0.0280507	0.0400649	0.483845
EUR	Phe_350_1	QTL_DBP	0.0499421	0.0298464	0.0942675
EUR	Phe_350_1	QTL_EGFR	-0.0080834	0.029924	0.78706
EUR	Phe_350_1	QTL_EOSINO	-0.00617364	0.0394104	0.875521
EUR	Phe_350_1	QTL_GLU	0.0754753	0.0370728	0.0417635
EUR	Phe_350_1	QTL_HB	0.0162134	0.0335031	0.62843
EUR	Phe_350_1	QTL_HBA1C	0.0528674	0.0328113	0.107124
EUR	Phe_350_1	QTL_HDLC	-0.0262222	0.0326706	0.422191
EUR	Phe_350_1	QTL_HEIGHT	0.0240343	0.0253297	0.342693
EUR	Phe_350_1	QTL_HT	0.0268832	0.0340396	0.429665
EUR	Phe_350_1	QTL_LDLC	-0.0264528	0.0358223	0.460244
EUR	Phe_350_1	QTL_LYMPH	0.0668043	0.032225	0.0381668
EUR	Phe_350_1	QTL_MCH	0.00296043	0.0310889	0.924136
EUR	Phe_350_1	QTL_MCHC	-0.0571794	0.0358733	0.110953
EUR	Phe_350_1	QTL_MCV	0.0104792	0.0304253	0.730527
EUR	Phe_350_1	QTL_MONO	0.0591686	0.0314483	0.0599095
EUR	Phe_350_1	QTL_MPV	-0.0327452	0.0298213	0.272184
EUR	Phe_350_1	QTL_NEUTRO	0.0802487	0.0345611	0.0202362
EUR	Phe_350_1	QTL_PLT	0.0271379	0.0308619	0.37922
EUR	Phe_350_1	QTL_RBC	0.017222	0.0310209	0.578774
EUR	Phe_350_1	QTL_RDW	0.0989023	0.0286969	0.000568005
EUR	Phe_350_1	QTL_SBP	0.0572738	0.0333997	0.086382
EUR	Phe_350_1	QTL_TC	-0.0507327	0.0372234	0.172907
EUR	Phe_350_1	QTL_TG	0.0355205	0.0337784	0.292994
EUR	Phe_350_1	QTL_WBC	0.0852468	0.0339645	0.0120771
EUR	Phe_350_1	QTL_WEIGHT	0.0546906	0.0267824	0.041148
EUR	Phe_350_2	Phe_351	0.666474	0.0414224	3.01356e-58
EUR	Phe_350_2	Phe_352	0.514533	0.0938602	4.20772e-08
EUR	Phe_350_2	Phe_352_1	0.250791	0.0874506	0.0041334
EUR	Phe_350_2	Phe_352_2	0.591552	0.128662	4.27126e-06
EUR	Phe_350_2	Phe_353	0.672677	0.082493	3.51058e-16
EUR	Phe_350_2	Phe_355	0.649207	0.11722	3.05322e-08
EUR	Phe_350_2	Phe_356	0.673723	0.0493422	1.90879e-42
EUR	Phe_350_2	Phe_357	0.704723	0.0889293	2.29016e-15
EUR	Phe_350_2	Phe_358_1	0.334268	0.128334	0.0091964
EUR	Phe_350_2	Phe_359	0.259216	0.103825	0.0125366
EUR	Phe_350_2	Phe_359_2	0.303936	0.108683	0.00516538
EUR	Phe_350_2	Phe_361	0.0856853	0.0520104	0.0994626
EUR	Phe_350_2	Phe_361_1	-0.00461427	0.0522619	0.929645
EUR	Phe_350_2	Phe_361_2	0.0834511	0.103157	0.418532
EUR	Phe_350_2	Phe_362	0.475243	0.0517485	4.16484e-20
EUR	Phe_350_2	Phe_362_2	0.327372	0.0546691	2.12115e-09
EUR	Phe_350_2	Phe_362_29	0.166288	0.061421	0.00678233
EUR	Phe_350_2	Phe_362_3	0.474889	0.084753	2.10417e-08
EUR	Phe_350_2	Phe_362_31	0.0987845	0.101672	0.33125
EUR	Phe_350_2	Phe_362_4	0.303143	0.0666947	5.48749e-06
EUR	Phe_350_2	Phe_362_6	0.0250633	0.0808717	0.756626
EUR	Phe_350_2	Phe_362_7	0.437197	0.1243	0.000436001
EUR	Phe_350_2	Phe_363	0.175661	0.115288	0.127593
EUR	Phe_350_2	Phe_363_3	0.0665578	0.109	0.541449
EUR	Phe_350_2	Phe_364	0.249006	0.0890301	0.00516
EUR	Phe_350_2	Phe_364_1	0.274398	0.119076	0.0212009
EUR	Phe_350_2	Phe_364_2	0.0792109	0.110634	0.474008
EUR	Phe_350_2	Phe_364_41	0.0650152	0.0886608	0.463374
EUR	Phe_350_2	Phe_364_5	0.125064	0.0707229	0.0770006
EUR	Phe_350_2	Phe_365	0.138758	0.0333307	3.13979e-05
EUR	Phe_350_2	Phe_365_1	0.0897547	0.0380653	0.0183781
EUR	Phe_350_2	Phe_365_11	0.0252918	0.0414558	0.541802
EUR	Phe_350_2	Phe_365_2	0.127532	0.0500087	0.0107661
EUR	Phe_350_2	Phe_366	0.603483	0.046158	4.6177e-39
EUR	Phe_350_2	Phe_366_2	0.605702	0.0517759	1.2967e-31
EUR	Phe_350_2	Phe_367	0.77971	0.0560879	6.19644e-44
EUR	Phe_350_2	Phe_367_1	0.236763	0.0367572	1.18468e-10
EUR	Phe_350_2	Phe_367_2	0.691756	0.0665071	2.44747e-25
EUR	Phe_350_2	Phe_367_4	0.732478	0.0603896	7.39744e-34
EUR	Phe_350_2	Phe_367_8	0.297905	0.0414214	6.38282e-13
EUR	Phe_350_2	Phe_367_9	0.505777	0.0744092	1.06642e-11
EUR	Phe_350_2	Phe_368	0.774526	0.0684921	1.19448e-29
EUR	Phe_350_2	Phe_368_1	0.184511	0.0665459	0.00555952
EUR	Phe_350_2	Phe_368_2	0.596333	0.088081	1.28536e-11
EUR	Phe_350_2	Phe_369	0.542545	0.0870592	4.60782e-10
EUR	Phe_350_2	Phe_369_5	0.318578	0.0598419	1.01694e-07
EUR	Phe_350_2	Phe_370	0.635699	0.12173	1.76805e-07
EUR	Phe_350_2	Phe_370_1	0.312567	0.0951617	0.00102131
EUR	Phe_350_2	Phe_371	0.451482	0.0612585	1.7049e-13
EUR	Phe_350_2	Phe_371_1	0.179078	0.126155	0.155752
EUR	Phe_350_2	Phe_371_2	0.389106	0.0825351	2.42398e-06
EUR	Phe_350_2	Phe_371_3	0.404724	0.0668348	1.39905e-09
EUR	Phe_350_2	Phe_372	0.184153	0.0816618	0.0241291
EUR	Phe_350_2	Phe_374	0.409568	0.0594845	5.76677e-12
EUR	Phe_350_2	Phe_374_1	0.256789	0.0650955	7.9866e-05
EUR	Phe_350_2	Phe_374_3	0.391686	0.0796593	8.7875e-07
EUR	Phe_350_2	Phe_375	0.469195	0.0849122	3.28266e-08
EUR	Phe_350_2	Phe_377	0.41024	0.102426	6.19522e-05
EUR	Phe_350_2	Phe_377_1	0.497609	0.126033	7.8726e-05
EUR	Phe_350_2	Phe_378	0.569824	0.0799309	1.01129e-12
EUR	Phe_350_2	Phe_378_1	0.413369	0.0639416	1.01445e-10
EUR	Phe_350_2	Phe_379	0.32829	0.0742305	9.75333e-06
EUR	Phe_350_2	Phe_379_2	0.181381	0.0672468	0.00699161
EUR	Phe_350_2	Phe_379_3	0.241899	0.0936895	0.0098251
EUR	Phe_350_2	Phe_379_5	0.403118	0.12847	0.00170201
EUR	Phe_350_2	Phe_379_9	0.65244	0.110715	3.79345e-09
EUR	Phe_350_2	Phe_380_1	0.527269	0.0724091	3.29401e-13
EUR	Phe_350_2	Phe_380_4	0.0794125	0.0516007	0.123809
EUR	Phe_350_2	Phe_381	0.427321	0.0553625	1.17606e-14
EUR	Phe_350_2	Phe_381_1	0.437077	0.0593904	1.84755e-13
EUR	Phe_350_2	Phe_381_11	0.425485	0.0550605	1.09599e-14
EUR	Phe_350_2	Phe_381_2	0.204673	0.0800513	0.010565
EUR	Phe_350_2	Phe_382	0.526072	0.0887594	3.08626e-09
EUR	Phe_350_2	Phe_383	0.0353467	0.0604397	0.558665
EUR	Phe_350_2	Phe_384	0.1989	0.0799772	0.0128842
EUR	Phe_350_2	Phe_384_4	0.201495	0.0652515	0.00201521
EUR	Phe_350_2	Phe_385	0.247927	0.0886851	0.00518052
EUR	Phe_350_2	Phe_386	0.315113	0.0671813	2.72556e-06
EUR	Phe_350_2	Phe_386_1	0.0722076	0.0828629	0.38353
EUR	Phe_350_2	Phe_386_2	0.307333	0.0665979	3.93541e-06
EUR	Phe_350_2	Phe_386_9	0.691571	0.050704	2.3349e-42
EUR	Phe_350_2	Phe_388	0.1097	0.137758	0.425842
EUR	Phe_350_2	Phe_389	0.198179	0.0380039	1.84096e-07
EUR	Phe_350_2	Phe_389_1	0.185341	0.0376595	8.58854e-07
EUR	Phe_350_2	Phe_389_2	0.117229	0.099679	0.239568
EUR	Phe_350_2	Phe_389_4	0.144654	0.0480586	0.00261288
EUR	Phe_350_2	Phe_394	0.392146	0.0870322	6.61366e-06
EUR	Phe_350_2	Phe_395	0.384367	0.0459305	5.83814e-17
EUR	Phe_350_2	Phe_395_1	0.319202	0.0633494	4.6857e-07
EUR	Phe_350_2	Phe_395_2	0.289474	0.0443313	6.58613e-11
EUR	Phe_350_2	Phe_395_6	0.287791	0.0577925	6.36709e-07
EUR	Phe_350_2	Phe_396	0.387225	0.0618217	3.76215e-10
EUR	Phe_350_2	Phe_401	0.515608	0.0304953	3.94195e-64
EUR	Phe_350_2	Phe_401_1	0.480974	0.0274145	6.55059e-69
EUR	Phe_350_2	Phe_401_2	0.58143	0.0469589	3.28387e-35
EUR	Phe_350_2	Phe_401_21	0.55743	0.050521	2.63024e-28
EUR	Phe_350_2	Phe_401_22	0.470026	0.0475687	5.03246e-23
EUR	Phe_350_2	Phe_401_3	0.426603	0.0993086	1.74122e-05
EUR	Phe_350_2	Phe_402	-0.181832	0.0984368	0.0647193
EUR	Phe_350_2	Phe_411	0.495039	0.0324535	1.5537e-52
EUR	Phe_350_2	Phe_411_1	0.409281	0.0393212	2.26405e-25
EUR	Phe_350_2	Phe_411_2	0.453163	0.0362469	7.26903e-36
EUR	Phe_350_2	Phe_411_3	0.424682	0.0353734	3.31736e-33
EUR	Phe_350_2	Phe_411_4	0.430554	0.0323757	2.35531e-40
EUR	Phe_350_2	Phe_411_8	0.434841	0.034226	5.54662e-37
EUR	Phe_350_2	Phe_411_9	0.762573	0.120126	2.17972e-10
EUR	Phe_350_2	Phe_414	0.509256	0.0736238	4.61275e-12
EUR	Phe_350_2	Phe_415	0.491205	0.045413	2.87918e-27
EUR	Phe_350_2	Phe_415_1	0.417629	0.0473566	1.15686e-18
EUR	Phe_350_2	Phe_415_11	0.417913	0.0473306	1.05007e-18
EUR	Phe_350_2	Phe_415_2	0.493358	0.0667825	1.49562e-13
EUR	Phe_350_2	Phe_416	0.569651	0.0778606	2.54899e-13
EUR	Phe_350_2	Phe_418	0.72149	0.0399109	4.79014e-73
EUR	Phe_350_2	Phe_418_1	0.615236	0.083484	1.71249e-13
EUR	Phe_350_2	Phe_420	0.595083	0.115489	2.56721e-07
EUR	Phe_350_2	Phe_420_3	0.397592	0.106082	0.000178286
EUR	Phe_350_2	Phe_425	0.391951	0.0537384	3.01582e-13
EUR	Phe_350_2	Phe_425_1	0.380826	0.0543171	2.36349e-12
EUR	Phe_350_2	Phe_425_11	-0.0279982	0.109969	0.799032
EUR	Phe_350_2	Phe_425_12	0.0237529	0.0952877	0.803147
EUR	Phe_350_2	Phe_425_8	0.367157	0.135417	0.00670185
EUR	Phe_350_2	Phe_426	0.59528	0.0547694	1.62264e-27
EUR	Phe_350_2	Phe_426_2	0.360426	0.0663059	5.455e-08
EUR	Phe_350_2	Phe_426_21	0.241439	0.0823923	0.0033857
EUR	Phe_350_2	Phe_426_24	0.366127	0.0772583	2.14774e-06
EUR	Phe_350_2	Phe_426_3	0.388291	0.0613036	2.39053e-10
EUR	Phe_350_2	Phe_426_31	0.349416	0.0642562	5.39259e-08
EUR	Phe_350_2	Phe_426_32	0.280312	0.0647675	1.50487e-05
EUR	Phe_350_2	Phe_426_9	0.519998	0.059013	1.23385e-18
EUR	Phe_350_2	Phe_426_91	0.486217	0.0593177	2.46817e-16
EUR	Phe_350_2	Phe_427	0.490635	0.035924	1.81945e-42
EUR	Phe_350_2	Phe_427_1	0.361166	0.0679199	1.05191e-07
EUR	Phe_350_2	Phe_427_11	0.247872	0.0747737	0.000916535
EUR	Phe_350_2	Phe_427_12	0.392918	0.0756666	2.07199e-07
EUR	Phe_350_2	Phe_427_2	0.309583	0.0311372	2.71838e-23
EUR	Phe_350_2	Phe_427_3	0.399975	0.0487398	2.28025e-16
EUR	Phe_350_2	Phe_427_4	0.453563	0.11578	8.9485e-05
EUR	Phe_350_2	Phe_427_42	0.353441	0.089487	7.82712e-05
EUR	Phe_350_2	Phe_427_5	0.49287	0.0608806	5.69458e-16
EUR	Phe_350_2	Phe_427_6	0.236474	0.0790879	0.00278968
EUR	Phe_350_2	Phe_427_7	0.44699	0.0640887	3.06853e-12
EUR	Phe_350_2	Phe_427_8	0.396372	0.082215	1.42718e-06
EUR	Phe_350_2	Phe_427_9	0.304026	0.0498076	1.03443e-09
EUR	Phe_350_2	Phe_428	0.642608	0.042045	9.80423e-53
EUR	Phe_350_2	Phe_428_1	0.649072	0.0459982	3.2576e-45
EUR	Phe_350_2	Phe_428_2	0.570467	0.0670067	1.68646e-17
EUR	Phe_350_2	Phe_429	0.424365	0.0745825	1.27134e-08
EUR	Phe_350_2	Phe_429_2	0.384345	0.113602	0.000716357
EUR	Phe_350_2	Phe_429_3	0.338639	0.0944043	0.000334352
EUR	Phe_350_2	Phe_430	0.242176	0.102448	0.0180845
EUR	Phe_350_2	Phe_430_1	0.188212	0.0878781	0.0322142
EUR	Phe_350_2	Phe_430_2	0.353864	0.101848	0.000511904
EUR	Phe_350_2	Phe_430_3	0.0147047	0.102629	0.88607
EUR	Phe_350_2	Phe_433	0.618692	0.0444458	4.77949e-44
EUR	Phe_350_2	Phe_433_1	0.377129	0.0440598	1.13378e-17
EUR	Phe_350_2	Phe_433_11	0.209511	0.106508	0.0491727
EUR	Phe_350_2	Phe_433_2	0.52368	0.0566036	2.20946e-20
EUR	Phe_350_2	Phe_433_21	0.523786	0.0584976	3.42919e-19
EUR	Phe_350_2	Phe_433_3	0.559847	0.049989	4.1047e-29
EUR	Phe_350_2	Phe_433_31	0.557688	0.0511862	1.214e-27
EUR	Phe_350_2	Phe_433_5	0.266308	0.0658225	5.21336e-05
EUR	Phe_350_2	Phe_433_8	0.475	0.0595911	1.57419e-15
EUR	Phe_350_2	Phe_440	0.420982	0.0457322	3.40503e-20
EUR	Phe_350_2	Phe_440_2	0.371787	0.0468994	2.23903e-15
EUR	Phe_350_2	Phe_442	0.228999	0.04667	9.2586e-07
EUR	Phe_350_2	Phe_442_1	0.225145	0.0468102	1.51121e-06
EUR	Phe_350_2	Phe_442_11	0.24089	0.0441439	4.84456e-08
EUR	Phe_350_2	Phe_442_2	-0.0356688	0.0846162	0.673364
EUR	Phe_350_2	Phe_443	0.545019	0.0461988	4.03194e-32
EUR	Phe_350_2	Phe_443_1	0.174208	0.0854381	0.0414498
EUR	Phe_350_2	Phe_443_9	0.525938	0.0437378	2.6321e-33
EUR	Phe_350_2	Phe_444	0.362149	0.0697737	2.09914e-07
EUR	Phe_350_2	Phe_444_1	0.363548	0.0802003	5.81513e-06
EUR	Phe_350_2	Phe_447_1	0.408083	0.100643	5.01905e-05
EUR	Phe_350_2	Phe_450	0.477443	0.0835905	1.11863e-08
EUR	Phe_350_2	Phe_451	0.381263	0.0611715	4.58513e-10
EUR	Phe_350_2	Phe_451_2	0.344827	0.0602096	1.02156e-08
EUR	Phe_350_2	Phe_452	0.407969	0.0472571	5.97884e-18
EUR	Phe_350_2	Phe_454	0.296816	0.0434218	8.16406e-12
EUR	Phe_350_2	Phe_454_1	0.298676	0.0426095	2.38986e-12
EUR	Phe_350_2	Phe_454_11	0.511121	0.0568053	2.30354e-19
EUR	Phe_350_2	Phe_455	0.411065	0.0501403	2.43838e-16
EUR	Phe_350_2	Phe_456	0.57512	0.048025	4.77851e-33
EUR	Phe_350_2	Phe_458	0.737117	0.0583575	1.42369e-36
EUR	Phe_350_2	Phe_458_1	0.512593	0.0689558	1.05648e-13
EUR	Phe_350_2	Phe_458_9	0.676521	0.060342	3.58247e-29
EUR	Phe_350_2	Phe_459	0.756113	0.0601806	3.328e-36
EUR	Phe_350_2	Phe_459_9	0.747909	0.0619968	1.643e-33
EUR	Phe_350_2	Phe_464	0.536108	0.0525871	2.09459e-24
EUR	Phe_350_2	Phe_465	0.633534	0.0533943	1.79499e-32
EUR	Phe_350_2	Phe_465_2	0.49721	0.0800161	5.16916e-10
EUR	Phe_350_2	Phe_465_4	0.16465	0.0727769	0.0236732
EUR	Phe_350_2	Phe_470	0.320641	0.0743842	1.62805e-05
EUR	Phe_350_2	Phe_471	0.0783396	0.0466566	0.093139
EUR	Phe_350_2	Phe_472	0.387227	0.0615208	3.08902e-10
EUR	Phe_350_2	Phe_473	0.700089	0.0638813	6.0016e-28
EUR	Phe_350_2	Phe_473_1	0.589109	0.115001	3.0126e-07
EUR	Phe_350_2	Phe_473_4	0.683783	0.0843569	5.23863e-16
EUR	Phe_350_2	Phe_474	0.252632	0.0560277	6.51161e-06
EUR	Phe_350_2	Phe_474_1	0.375358	0.0747582	5.14141e-07
EUR	Phe_350_2	Phe_474_2	0.284074	0.0440201	1.09452e-10
EUR	Phe_350_2	Phe_475	0.432289	0.0446619	3.69836e-22
EUR	Phe_350_2	Phe_476	0.243371	0.0508115	1.67049e-06
EUR	Phe_350_2	Phe_477	0.325751	0.0763203	1.97042e-05
EUR	Phe_350_2	Phe_479	0.528456	0.0818788	1.08844e-10
EUR	Phe_350_2	Phe_480	0.672735	0.0559887	2.94352e-33
EUR	Phe_350_2	Phe_480_1	0.649058	0.0715655	1.19645e-19
EUR	Phe_350_2	Phe_480_11	0.61867	0.0907325	9.1921e-12
EUR	Phe_350_2	Phe_480_5	0.291996	0.113482	0.0100805
EUR	Phe_350_2	Phe_481	0.415172	0.0904712	4.45389e-06
EUR	Phe_350_2	Phe_483	0.656172	0.0530299	3.63024e-35
EUR	Phe_350_2	Phe_495	0.377726	0.0365911	5.55348e-25
EUR	Phe_350_2	Phe_495_2	0.276903	0.0746618	0.00020827
EUR	Phe_350_2	Phe_496	0.600184	0.0404287	7.44168e-50
EUR	Phe_350_2	Phe_496_1	0.315271	0.0504294	4.05927e-10
EUR	Phe_350_2	Phe_496_2	0.576618	0.0406734	1.27575e-45
EUR	Phe_350_2	Phe_496_21	0.553968	0.0408069	5.60675e-42
EUR	Phe_350_2	Phe_496_3	0.484328	0.0976883	7.12634e-07
EUR	Phe_350_2	Phe_497	0.650097	0.0682139	1.56878e-21
EUR	Phe_350_2	Phe_500	0.49386	0.143403	0.000573457
EUR	Phe_350_2	Phe_500_2	0.572824	0.137398	3.0581e-05
EUR	Phe_350_2	Phe_502	0.36345	0.070046	2.11733e-07
EUR	Phe_350_2	Phe_503	0.47462	0.130086	0.000263753
EUR	Phe_350_2	Phe_504	0.486851	0.0896938	5.70126e-08
EUR	Phe_350_2	Phe_507	0.591926	0.0716529	1.44426e-16
EUR	Phe_350_2	Phe_508	0.610453	0.0904635	1.49833e-11
EUR	Phe_350_2	Phe_509	0.658974	0.0546944	1.97985e-33
EUR	Phe_350_2	Phe_509_1	0.631207	0.0617782	1.65878e-24
EUR	Phe_350_2	Phe_509_8	0.574008	0.0631244	9.60948e-20
EUR	Phe_350_2	Phe_510	0.673633	0.0814053	1.28401e-16
EUR	Phe_350_2	Phe_512	0.786664	0.0467446	1.49628e-63
EUR	Phe_350_2	Phe_512_1	0.280597	0.111198	0.0116227
EUR	Phe_350_2	Phe_512_2	0.683798	0.0807035	2.3922e-17
EUR	Phe_350_2	Phe_512_7	0.785403	0.0441609	9.23006e-71
EUR	Phe_350_2	Phe_512_8	0.612227	0.0554791	2.58287e-28
EUR	Phe_350_2	Phe_512_9	0.759264	0.0453438	6.19981e-63
EUR	Phe_350_2	Phe_513	0.677083	0.0642976	6.2528e-26
EUR	Phe_350_2	Phe_513_3	0.588943	0.0881125	2.32523e-11
EUR	Phe_350_2	Phe_514	0.587514	0.0677886	4.44238e-18
EUR	Phe_350_2	Phe_516	0.533225	0.0884084	1.62555e-09
EUR	Phe_350_2	Phe_516_1	0.502995	0.0831363	1.44624e-09
EUR	Phe_350_2	Phe_519	0.779173	0.0745567	1.45384e-25
EUR	Phe_350_2	Phe_519_8	0.835955	0.0952154	1.64026e-18
EUR	Phe_350_2	Phe_519_9	0.572063	0.140454	4.64223e-05
EUR	Phe_350_2	Phe_520	0.373926	0.125305	0.00284398
EUR	Phe_350_2	Phe_521	0.789833	0.0608581	1.62488e-38
EUR	Phe_350_2	Phe_521_1	0.795156	0.0617271	5.69863e-38
EUR	Phe_350_2	Phe_522	0.583015	0.0741225	3.67452e-15
EUR	Phe_350_2	Phe_522_5	0.528426	0.12008	1.07939e-05
EUR	Phe_350_2	Phe_523	0.74452	0.0649591	2.0624e-30
EUR	Phe_350_2	Phe_523_1	0.56156	0.0774515	4.15295e-13
EUR	Phe_350_2	Phe_523_3	0.669277	0.0682643	1.08e-22
EUR	Phe_350_2	Phe_523_31	0.629606	0.0738827	1.57223e-17
EUR	Phe_350_2	Phe_523_32	0.61623	0.0773508	1.62982e-15
EUR	Phe_350_2	Phe_524	0.601793	0.0991076	1.26237e-09
EUR	Phe_350_2	Phe_524_3	0.480782	0.0993721	1.31021e-06
EUR	Phe_350_2	Phe_525	0.797371	0.0546122	2.78357e-48
EUR	Phe_350_2	Phe_526	0.398614	0.0872376	4.89374e-06
EUR	Phe_350_2	Phe_526_4	0.334116	0.0878505	0.000142822
EUR	Phe_350_2	Phe_526_41	0.529587	0.0701164	4.25448e-14
EUR	Phe_350_2	Phe_527	0.584658	0.0949199	7.29799e-10
EUR	Phe_350_2	Phe_528	0.683943	0.0973275	2.10675e-12
EUR	Phe_350_2	Phe_528_3	0.248612	0.0958153	0.00946737
EUR	Phe_350_2	Phe_528_6	0.448417	0.0995366	6.63569e-06
EUR	Phe_350_2	Phe_530	0.538363	0.0368856	3.00134e-48
EUR	Phe_350_2	Phe_530_1	0.522653	0.0356379	1.06994e-48
EUR	Phe_350_2	Phe_530_11	0.531518	0.0368742	4.20311e-47
EUR	Phe_350_2	Phe_530_12	0.360896	0.0562446	1.39401e-10
EUR	Phe_350_2	Phe_530_14	0.415302	0.0475011	2.27027e-18
EUR	Phe_350_2	Phe_530_2	0.584988	0.117734	6.73906e-07
EUR	Phe_350_2	Phe_530_3	0.269164	0.080678	0.000849079
EUR	Phe_350_2	Phe_530_5	0.526899	0.106178	6.96141e-07
EUR	Phe_350_2	Phe_531	0.655219	0.0662431	4.54918e-23
EUR	Phe_350_2	Phe_531_2	0.606251	0.0962487	2.99968e-10
EUR	Phe_350_2	Phe_531_3	0.585263	0.0970051	1.60619e-09
EUR	Phe_350_2	Phe_531_4	0.50953	0.0928232	4.03651e-08
EUR	Phe_350_2	Phe_532	0.667433	0.0500967	1.70385e-40
EUR	Phe_350_2	Phe_535	0.636418	0.0520668	2.33919e-34
EUR	Phe_350_2	Phe_535_1	0.646902	0.110612	4.96378e-09
EUR	Phe_350_2	Phe_535_6	0.494196	0.0776839	1.99632e-10
EUR	Phe_350_2	Phe_535_8	0.498362	0.0874404	1.20193e-08
EUR	Phe_350_2	Phe_535_9	0.621465	0.105692	4.10389e-09
EUR	Phe_350_2	Phe_536	0.51006	0.105284	1.26857e-06
EUR	Phe_350_2	Phe_537	0.506908	0.0793981	1.72086e-10
EUR	Phe_350_2	Phe_540	0.187749	0.0958397	0.0501138
EUR	Phe_350_2	Phe_540_1	0.232221	0.0860053	0.00693227
EUR	Phe_350_2	Phe_540_11	0.228387	0.0601838	0.000147745
EUR	Phe_350_2	Phe_550	0.307878	0.0379108	4.61876e-16
EUR	Phe_350_2	Phe_550_1	-0.0138935	0.0326796	0.670732
EUR	Phe_350_2	Phe_550_2	0.317279	0.0351804	1.90452e-19
EUR	Phe_350_2	Phe_550_3	0.104786	0.110512	0.343035
EUR	Phe_350_2	Phe_550_4	0.242421	0.0417694	6.48364e-09
EUR	Phe_350_2	Phe_550_5	0.498161	0.0619263	8.66556e-16
EUR	Phe_350_2	Phe_555	0.11326	0.0505376	0.0250189
EUR	Phe_350_2	Phe_555_1	0.0921578	0.0578953	0.11143
EUR	Phe_350_2	Phe_555_2	0.098642	0.059708	0.0985194
EUR	Phe_350_2	Phe_555_21	0.29179	0.0984111	0.00302672
EUR	Phe_350_2	Phe_556_1	0.260773	0.120782	0.0308466
EUR	Phe_350_2	Phe_558	0.616763	0.0582953	3.69095e-26
EUR	Phe_350_2	Phe_559	0.334047	0.0923505	0.000297851
EUR	Phe_350_2	Phe_560	0.553283	0.0830255	2.66465e-11
EUR	Phe_350_2	Phe_560_4	0.471908	0.0900669	1.6099e-07
EUR	Phe_350_2	Phe_561	0.67444	0.0498333	9.86093e-42
EUR	Phe_350_2	Phe_561_1	0.712022	0.0593588	3.76411e-33
EUR	Phe_350_2	Phe_561_2	0.439032	0.122286	0.00033043
EUR	Phe_350_2	Phe_562	0.300048	0.0336948	5.34513e-19
EUR	Phe_350_2	Phe_562_1	0.275813	0.0309768	5.39384e-19
EUR	Phe_350_2	Phe_563	0.563434	0.0454358	2.59176e-35
EUR	Phe_350_2	Phe_564	0.557656	0.0514115	2.06275e-27
EUR	Phe_350_2	Phe_564_1	0.340708	0.0541228	3.07216e-10
EUR	Phe_350_2	Phe_564_9	0.685916	0.0747377	4.40618e-20
EUR	Phe_350_2	Phe_565	0.371765	0.0589136	2.78422e-10
EUR	Phe_350_2	Phe_565_1	0.294485	0.0859384	0.000610968
EUR	Phe_350_2	Phe_567	0.577185	0.114423	4.5521e-07
EUR	Phe_350_2	Phe_568	0.571408	0.0975258	4.65536e-09
EUR	Phe_350_2	Phe_568_1	0.515146	0.100115	2.66757e-07
EUR	Phe_350_2	Phe_569	0.413342	0.0653993	2.61099e-10
EUR	Phe_350_2	Phe_571	0.485306	0.0509491	1.64558e-21
EUR	Phe_350_2	Phe_571_5	0.465676	0.0520283	3.54072e-19
EUR	Phe_350_2	Phe_571_51	0.40821	0.071327	1.0461e-08
EUR	Phe_350_2	Phe_571_8	0.508148	0.0904714	1.94677e-08
EUR	Phe_350_2	Phe_571_81	0.54546	0.125862	1.4656e-05
EUR	Phe_350_2	Phe_572	0.450097	0.0902436	6.11422e-07
EUR	Phe_350_2	Phe_573	0.653878	0.0986968	3.46986e-11
EUR	Phe_350_2	Phe_573_3	0.46195	0.13029	0.00039178
EUR	Phe_350_2	Phe_573_5	0.191331	0.108011	0.0764929
EUR	Phe_350_2	Phe_573_7	0.382555	0.0599045	1.70192e-10
EUR	Phe_350_2	Phe_574	0.464482	0.04958	7.36866e-21
EUR	Phe_350_2	Phe_574_1	0.44706	0.051255	2.7266e-18
EUR	Phe_350_2	Phe_574_12	0.466304	0.069829	2.42563e-11
EUR	Phe_350_2	Phe_574_2	0.380251	0.0885339	1.74708e-05
EUR	Phe_350_2	Phe_574_3	0.425043	0.0779261	4.91288e-08
EUR	Phe_350_2	Phe_575	0.74155	0.103827	9.18463e-13
EUR	Phe_350_2	Phe_575_1	0.136383	0.120989	0.259645
EUR	Phe_350_2	Phe_575_7	0.557448	0.135195	3.73483e-05
EUR	Phe_350_2	Phe_575_8	0.465817	0.109422	2.07126e-05
EUR	Phe_350_2	Phe_577	0.503903	0.0755553	2.56976e-11
EUR	Phe_350_2	Phe_577_1	0.51273	0.0897884	1.1269e-08
EUR	Phe_350_2	Phe_577_2	0.257677	0.076859	0.000800572
EUR	Phe_350_2	Phe_577_3	0.233418	0.0954448	0.014462
EUR	Phe_350_2	Phe_578	0.626432	0.0509309	9.09585e-35
EUR	Phe_350_2	Phe_578_1	0.530156	0.117059	5.9279e-06
EUR	Phe_350_2	Phe_578_2	0.763541	0.080242	1.80884e-21
EUR	Phe_350_2	Phe_578_8	0.513398	0.0650059	2.84061e-15
EUR	Phe_350_2	Phe_578_9	0.590007	0.0780305	3.99277e-14
EUR	Phe_350_2	Phe_579_2	0.218358	0.123614	0.0773202
EUR	Phe_350_2	Phe_579_8	0.69166	0.112106	6.84108e-10
EUR	Phe_350_2	Phe_580	0.419708	0.101841	3.76875e-05
EUR	Phe_350_2	Phe_580_3	0.33245	0.106778	0.00184908
EUR	Phe_350_2	Phe_580_31	0.369906	0.0944851	9.04155e-05
EUR	Phe_350_2	Phe_585	0.573413	0.0400347	1.5744e-46
EUR	Phe_350_2	Phe_585_1	0.697215	0.0498537	1.91882e-44
EUR	Phe_350_2	Phe_585_2	0.527485	0.10057	1.56301e-07
EUR	Phe_350_2	Phe_585_3	0.443642	0.0411253	3.94022e-27
EUR	Phe_350_2	Phe_585_31	0.237604	0.103413	0.0215833
EUR	Phe_350_2	Phe_586	0.551626	0.067994	4.94363e-16
EUR	Phe_350_2	Phe_586_2	0.298264	0.065465	5.21177e-06
EUR	Phe_350_2	Phe_587	-0.0473956	0.11682	0.684953
EUR	Phe_350_2	Phe_588	0.365151	0.0864035	2.37763e-05
EUR	Phe_350_2	Phe_589	0.0239362	0.116099	0.836658
EUR	Phe_350_2	Phe_590	0.391636	0.0917469	1.96655e-05
EUR	Phe_350_2	Phe_591	0.56694	0.0555151	1.74594e-24
EUR	Phe_350_2	Phe_592	0.375773	0.0905363	3.31714e-05
EUR	Phe_350_2	Phe_592_1	0.345794	0.0856475	5.40449e-05
EUR	Phe_350_2	Phe_593	0.445004	0.0543046	2.51465e-16
EUR	Phe_350_2	Phe_594	0.184276	0.0394528	3.0004e-06
EUR	Phe_350_2	Phe_594_1	0.178379	0.0406787	1.15952e-05
EUR	Phe_350_2	Phe_594_2	0.0183416	0.0696994	0.792432
EUR	Phe_350_2	Phe_594_3	0.227089	0.0571771	7.13688e-05
EUR	Phe_350_2	Phe_594_8	0.375558	0.0793213	2.19444e-06
EUR	Phe_350_2	Phe_595	0.244702	0.0924406	0.00811796
EUR	Phe_350_2	Phe_596	0.417402	0.0536445	7.20123e-15
EUR	Phe_350_2	Phe_596_1	0.160862	0.0915035	0.0787491
EUR	Phe_350_2	Phe_596_5	0.431667	0.0674083	1.5159e-10
EUR	Phe_350_2	Phe_597	0.254681	0.0855066	0.00289671
EUR	Phe_350_2	Phe_597_1	0.206495	0.0913118	0.0237329
EUR	Phe_350_2	Phe_599	0.581207	0.0506849	1.93104e-30
EUR	Phe_350_2	Phe_599_1	0.383494	0.0995782	0.000117549
EUR	Phe_350_2	Phe_599_2	0.358952	0.0542288	3.61119e-11
EUR	Phe_350_2	Phe_599_3	0.438525	0.0906075	1.29949e-06
EUR	Phe_350_2	Phe_599_4	0.585868	0.058492	1.29382e-23
EUR	Phe_350_2	Phe_599_5	0.356201	0.0583794	1.05083e-09
EUR	Phe_350_2	Phe_599_9	0.38906	0.0893614	1.33809e-05
EUR	Phe_350_2	Phe_600	0.278573	0.0380393	2.41949e-13
EUR	Phe_350_2	Phe_601	0.455595	0.0737941	6.6639e-10
EUR	Phe_350_2	Phe_601_1	0.340287	0.0849741	6.21251e-05
EUR	Phe_350_2	Phe_601_11	0.0797796	0.124804	0.522668
EUR	Phe_350_2	Phe_601_12	0.304076	0.130749	0.0200368
EUR	Phe_350_2	Phe_601_3	0.379649	0.126742	0.00274036
EUR	Phe_350_2	Phe_602	0.153298	0.116746	0.189153
EUR	Phe_350_2	Phe_603	0.184916	0.0714909	0.00969386
EUR	Phe_350_2	Phe_603_1	0.172266	0.0575818	0.0027746
EUR	Phe_350_2	Phe_603_2	-0.0302814	0.0807421	0.707632
EUR	Phe_350_2	Phe_604	0.276261	0.0832268	0.000902195
EUR	Phe_350_2	Phe_604_1	0.31523	0.0894522	0.00042508
EUR	Phe_350_2	Phe_605	0.422144	0.0482387	2.112e-18
EUR	Phe_350_2	Phe_608	0.420744	0.0725844	6.76665e-09
EUR	Phe_350_2	Phe_610	0.17009	0.121092	0.160128
EUR	Phe_350_2	Phe_610_4	0.0621082	0.0926078	0.502438
EUR	Phe_350_2	Phe_611	0.291431	0.0808783	0.00031417
EUR	Phe_350_2	Phe_611_3	0.21268	0.080205	0.00800872
EUR	Phe_350_2	Phe_612	0.285606	0.103904	0.00598234
EUR	Phe_350_2	Phe_612_2	0.269101	0.0598909	7.01629e-06
EUR	Phe_350_2	Phe_613	0.237405	0.146076	0.104116
EUR	Phe_350_2	Phe_614	0.386603	0.12709	0.00235038
EUR	Phe_350_2	Phe_614_4	0.300067	0.0927618	0.00121724
EUR	Phe_350_2	Phe_614_52	0.385919	0.095569	5.38817e-05
EUR	Phe_350_2	Phe_615	0.249609	0.0459769	5.66673e-08
EUR	Phe_350_2	Phe_618	0.292354	0.0527391	2.96646e-08
EUR	Phe_350_2	Phe_618_1	0.287502	0.0521533	3.53529e-08
EUR	Phe_350_2	Phe_619	0.494355	0.124523	7.18749e-05
EUR	Phe_350_2	Phe_622	0.125463	0.107164	0.2417
EUR	Phe_350_2	Phe_624_9	0.479737	0.0663855	4.95482e-13
EUR	Phe_350_2	Phe_625_1	0.378491	0.112584	0.000774222
EUR	Phe_350_2	Phe_626	0.451839	0.0736512	8.52417e-10
EUR	Phe_350_2	Phe_626_1	0.450246	0.0678621	3.25105e-11
EUR	Phe_350_2	Phe_626_12	0.413411	0.048962	3.07969e-17
EUR	Phe_350_2	Phe_626_14	0.401892	0.108983	0.000226324
EUR	Phe_350_2	Phe_627	0.290793	0.0781483	0.000198404
EUR	Phe_350_2	Phe_627_1	0.194034	0.0810397	0.0166516
EUR	Phe_350_2	Phe_628	0.338897	0.0519468	6.84884e-11
EUR	Phe_350_2	Phe_634_3	0.26804	0.0911935	0.00329019
EUR	Phe_350_2	Phe_635_3	-0.0532665	0.106994	0.618593
EUR	Phe_350_2	Phe_636	0.387482	0.0749466	2.33951e-07
EUR	Phe_350_2	Phe_636_2	0.238472	0.0826513	0.00391068
EUR	Phe_350_2	Phe_636_3	0.471798	0.0871048	6.07967e-08
EUR	Phe_350_2	Phe_642	0.221984	0.0700205	0.001523
EUR	Phe_350_2	Phe_642_1	0.290815	0.067413	1.60379e-05
EUR	Phe_350_2	Phe_645	-0.0560337	0.11613	0.629444
EUR	Phe_350_2	Phe_647_1	0.0718437	0.124025	0.56241
EUR	Phe_350_2	Phe_650	0.230192	0.0557952	3.6968e-05
EUR	Phe_350_2	Phe_681	0.78317	0.0512816	1.17594e-52
EUR	Phe_350_2	Phe_681_1	0.609576	0.0721818	3.04018e-17
EUR	Phe_350_2	Phe_681_2	0.467349	0.112692	3.36655e-05
EUR	Phe_350_2	Phe_681_3	0.67165	0.0772437	3.46185e-18
EUR	Phe_350_2	Phe_681_7	0.674809	0.0859841	4.22504e-15
EUR	Phe_350_2	Phe_686	0.457699	0.0924844	7.46232e-07
EUR	Phe_350_2	Phe_686_1	0.564087	0.0684602	1.7273e-16
EUR	Phe_350_2	Phe_686_3	0.347429	0.0675352	2.68353e-07
EUR	Phe_350_2	Phe_687_1	0.521716	0.0602131	4.53495e-18
EUR	Phe_350_2	Phe_687_4	0.772556	0.0628918	1.10541e-34
EUR	Phe_350_2	Phe_689	0.391617	0.0633846	6.4745e-10
EUR	Phe_350_2	Phe_690	0.359664	0.0490578	2.27697e-13
EUR	Phe_350_2	Phe_690_1	0.336323	0.0461795	3.26602e-13
EUR	Phe_350_2	Phe_694	0.267093	0.0919318	0.00366857
EUR	Phe_350_2	Phe_694_1	-0.0262875	0.101595	0.795829
EUR	Phe_350_2	Phe_694_2	0.225098	0.0816411	0.00583057
EUR	Phe_350_2	Phe_695	0.349174	0.0584541	2.3225e-09
EUR	Phe_350_2	Phe_695_3	0.0714902	0.0662716	0.280701
EUR	Phe_350_2	Phe_695_4	0.179494	0.114515	0.117017
EUR	Phe_350_2	Phe_695_41	0.0439621	0.0855591	0.607377
EUR	Phe_350_2	Phe_695_42	0.220544	0.11866	0.06308
EUR	Phe_350_2	Phe_695_7	0.335337	0.0927683	0.000300601
EUR	Phe_350_2	Phe_696	0.222181	0.0513966	1.54014e-05
EUR	Phe_350_2	Phe_696_4	0.214084	0.0514666	3.18702e-05
EUR	Phe_350_2	Phe_696_41	0.271148	0.043156	3.32162e-10
EUR	Phe_350_2	Phe_696_42	0.368914	0.0522811	1.70934e-12
EUR	Phe_350_2	Phe_697	0.0894764	0.0497098	0.0718644
EUR	Phe_350_2	Phe_698	0.314195	0.0800629	8.6961e-05
EUR	Phe_350_2	Phe_700	0.482731	0.0514651	6.61164e-21
EUR	Phe_350_2	Phe_701	0.511269	0.0572894	4.48455e-19
EUR	Phe_350_2	Phe_701_2	0.349722	0.11451	0.00225752
EUR	Phe_350_2	Phe_701_4	0.101592	0.10421	0.329623
EUR	Phe_350_2	Phe_702	0.154853	0.0414738	0.000188643
EUR	Phe_350_2	Phe_702_1	0.0814839	0.0423392	0.054286
EUR	Phe_350_2	Phe_702_2	0.163509	0.039069	2.84997e-05
EUR	Phe_350_2	Phe_703	0.646974	0.0576808	3.38577e-29
EUR	Phe_350_2	Phe_703_1	0.477473	0.0514986	1.83409e-20
EUR	Phe_350_2	Phe_704	0.396849	0.0741212	8.60065e-08
EUR	Phe_350_2	Phe_705_3	0.529462	0.0847463	4.16786e-10
EUR	Phe_350_2	Phe_706	0.267726	0.0462429	7.05698e-09
EUR	Phe_350_2	Phe_706_1	0.240562	0.0597306	5.63849e-05
EUR	Phe_350_2	Phe_706_2	0.195082	0.0436741	7.94071e-06
EUR	Phe_350_2	Phe_706_8	0.314299	0.0770831	4.55426e-05
EUR	Phe_350_2	Phe_707	0.636954	0.0499111	2.68016e-37
EUR	Phe_350_2	Phe_707_1	0.642404	0.0790077	4.26118e-16
EUR	Phe_350_2	Phe_709	0.247352	0.0888499	0.00537049
EUR	Phe_350_2	Phe_709_2	0.337693	0.0754789	7.6767e-06
EUR	Phe_350_2	Phe_709_3	0.164189	0.122017	0.178423
EUR	Phe_350_2	Phe_710	0.595615	0.0656088	1.10298e-19
EUR	Phe_350_2	Phe_710_1	0.578511	0.0666742	4.07499e-18
EUR	Phe_350_2	Phe_710_12	0.465283	0.0692996	1.8926e-11
EUR	Phe_350_2	Phe_710_19	0.629731	0.0743053	2.35267e-17
EUR	Phe_350_2	Phe_711	0.536688	0.111649	1.53262e-06
EUR	Phe_350_2	Phe_711_1	0.526113	0.102463	2.82655e-07
EUR	Phe_350_2	Phe_713	0.45317	0.118472	0.000130713
EUR	Phe_350_2	Phe_714	0.492794	0.0676583	3.25123e-13
EUR	Phe_350_2	Phe_714_1	0.454043	0.0514276	1.05824e-18
EUR	Phe_350_2	Phe_715	0.663101	0.0917062	4.80467e-13
EUR	Phe_350_2	Phe_715_1	0.616328	0.0951557	9.35338e-11
EUR	Phe_350_2	Phe_715_2	0.207916	0.096496	0.0311884
EUR	Phe_350_2	Phe_716	0.672965	0.0459375	1.35508e-48
EUR	Phe_350_2	Phe_716_2	0.504358	0.0538193	7.16247e-21
EUR	Phe_350_2	Phe_716_9	0.667727	0.0464942	9.02276e-47
EUR	Phe_350_2	Phe_717	0.3186	0.0807639	7.98549e-05
EUR	Phe_350_2	Phe_720	0.586389	0.0470255	1.09388e-35
EUR	Phe_350_2	Phe_721	0.771191	0.0504831	1.10115e-52
EUR	Phe_350_2	Phe_721_1	0.766895	0.0516594	7.4724e-50
EUR	Phe_350_2	Phe_721_2	0.605265	0.0759706	1.62458e-15
EUR	Phe_350_2	Phe_722	0.686399	0.0483678	1.03779e-45
EUR	Phe_350_2	Phe_722_1	0.687726	0.0672907	1.60955e-24
EUR	Phe_350_2	Phe_722_6	0.678994	0.0526567	4.81945e-38
EUR	Phe_350_2	Phe_722_7	0.768535	0.0862403	5.03244e-19
EUR	Phe_350_2	Phe_722_9	0.596829	0.0776125	1.47295e-14
EUR	Phe_350_2	Phe_724	0.803319	0.0780352	7.47458e-25
EUR	Phe_350_2	Phe_726	0.643686	0.0423182	3.00695e-52
EUR	Phe_350_2	Phe_726_1	0.628588	0.0481372	5.70281e-39
EUR	Phe_350_2	Phe_726_2	0.445159	0.0778321	1.06846e-08
EUR	Phe_350_2	Phe_726_3	0.556585	0.078047	9.93549e-13
EUR	Phe_350_2	Phe_726_4	0.489134	0.0751155	7.42756e-11
EUR	Phe_350_2	Phe_727	0.580567	0.0470778	6.08734e-35
EUR	Phe_350_2	Phe_727_1	0.47381	0.0475169	2.03336e-23
EUR	Phe_350_2	Phe_727_2	0.419472	0.128081	0.00105642
EUR	Phe_350_2	Phe_727_4	0.205923	0.0802151	0.0102541
EUR	Phe_350_2	Phe_727_6	0.438038	0.0578277	3.59459e-14
EUR	Phe_350_2	Phe_728	-0.0292951	0.0670017	0.661945
EUR	Phe_350_2	Phe_728_7	0.20623	0.0568925	0.000289066
EUR	Phe_350_2	Phe_728_71	0.00476073	0.043141	0.912129
EUR	Phe_350_2	Phe_729	0.889433	0.101797	2.38797e-18
EUR	Phe_350_2	Phe_729_1	0.606778	0.070289	5.99626e-18
EUR	Phe_350_2	Phe_732	0.111647	0.125497	0.373662
EUR	Phe_350_2	Phe_733	0.516715	0.105287	9.21708e-07
EUR	Phe_350_2	Phe_733_4	0.689985	0.128946	8.74961e-08
EUR	Phe_350_2	Phe_733_8	0.589358	0.121732	1.28911e-06
EUR	Phe_350_2	Phe_735	0.509447	0.0392171	1.38655e-38
EUR	Phe_350_2	Phe_735_1	0.356838	0.0547067	6.90267e-11
EUR	Phe_350_2	Phe_735_2	0.493846	0.0471003	1.01242e-25
EUR	Phe_350_2	Phe_735_21	0.430276	0.0430905	1.76589e-23
EUR	Phe_350_2	Phe_735_23	0.276408	0.0517619	9.2955e-08
EUR	Phe_350_2	Phe_735_3	0.290582	0.0342761	2.29748e-17
EUR	Phe_350_2	Phe_736	0.702233	0.0903536	7.72238e-15
EUR	Phe_350_2	Phe_737	0.219492	0.0768485	0.00428786
EUR	Phe_350_2	Phe_737_3	0.228958	0.062429	0.000244942
EUR	Phe_350_2	Phe_738	0.619978	0.0898467	5.18586e-12
EUR	Phe_350_2	Phe_738_4	0.443787	0.0563314	3.32258e-15
EUR	Phe_350_2	Phe_740	0.710562	0.0428364	8.53684e-62
EUR	Phe_350_2	Phe_740_1	0.622721	0.0441412	3.41653e-45
EUR	Phe_350_2	Phe_740_11	0.639751	0.0477425	6.04489e-41
EUR	Phe_350_2	Phe_740_12	0.479621	0.0845368	1.39894e-08
EUR	Phe_350_2	Phe_740_2	0.614714	0.0809751	3.16482e-14
EUR	Phe_350_2	Phe_740_9	0.768087	0.0449182	1.49209e-65
EUR	Phe_350_2	Phe_741	0.971243	0.0696153	3.07705e-44
EUR	Phe_350_2	Phe_741_3	0.979541	0.078637	1.28919e-35
EUR	Phe_350_2	Phe_741_4	0.617454	0.104987	4.0724e-09
EUR	Phe_350_2	Phe_742	0.765827	0.097452	3.88769e-15
EUR	Phe_350_2	Phe_742_9	0.68805	0.0989678	3.59468e-12
EUR	Phe_350_2	Phe_743	0.24029	0.0490354	9.56747e-07
EUR	Phe_350_2	Phe_743_1	0.154809	0.0481516	0.00130432
EUR	Phe_350_2	Phe_743_11	0.150175	0.049304	0.00231983
EUR	Phe_350_2	Phe_743_2	0.19553	0.0969917	0.043806
EUR	Phe_350_2	Phe_743_9	0.306516	0.0858249	0.000355056
EUR	Phe_350_2	Phe_745	0.745349	0.0398709	5.53596e-78
EUR	Phe_350_2	Phe_747	0.498006	0.0925326	7.36815e-08
EUR	Phe_350_2	Phe_747_1	0.463984	0.099918	3.42306e-06
EUR	Phe_350_2	Phe_751	0.468212	0.122931	0.000139683
EUR	Phe_350_2	Phe_751_2	0.371401	0.112617	0.000974117
EUR	Phe_350_2	Phe_751_21	0.230866	0.113429	0.0418176
EUR	Phe_350_2	Phe_755	0.487852	0.0772685	2.72405e-10
EUR	Phe_350_2	Phe_755_1	0.476216	0.0756395	3.05681e-10
EUR	Phe_350_2	Phe_757	0.317515	0.103221	0.00209742
EUR	Phe_350_2	Phe_760	0.720622	0.0428768	2.17668e-63
EUR	Phe_350_2	Phe_761	0.599378	0.0433332	1.63715e-43
EUR	Phe_350_2	Phe_764	0.583108	0.0496004	6.5687e-32
EUR	Phe_350_2	Phe_765	0.576108	0.0639751	2.15293e-19
EUR	Phe_350_2	Phe_766	0.681764	0.0815863	6.46827e-17
EUR	Phe_350_2	Phe_770	0.542752	0.0560419	3.50017e-22
EUR	Phe_350_2	Phe_771_1	0.697486	0.0709163	7.92955e-23
EUR	Phe_350_2	Phe_773	0.785563	0.0457643	4.82092e-66
EUR	Phe_350_2	Phe_781	1.02159	0.119654	1.36755e-17
EUR	Phe_350_2	Phe_782_3	0.654307	0.0400639	5.88469e-60
EUR	Phe_350_2	Phe_783	0.597752	0.0683179	2.14189e-18
EUR	Phe_350_2	Phe_785	0.634537	0.0415628	1.26948e-52
EUR	Phe_350_2	Phe_788	0.580364	0.053169	9.72225e-28
EUR	Phe_350_2	Phe_789	0.696263	0.0501318	7.42262e-44
EUR	Phe_350_2	Phe_790_6	0.605811	0.076666	2.74558e-15
EUR	Phe_350_2	Phe_791	0.637557	0.139009	4.50863e-06
EUR	Phe_350_2	Phe_798	0.837185	0.0603193	8.46453e-44
EUR	Phe_350_2	Phe_798_1	0.623755	0.114475	5.06968e-08
EUR	Phe_350_2	Phe_800	0.518232	0.062463	1.07119e-16
EUR	Phe_350_2	Phe_800_1	0.43317	0.0782901	3.15e-08
EUR	Phe_350_2	Phe_800_2	0.335442	0.0683144	9.095e-07
EUR	Phe_350_2	Phe_800_3	0.504252	0.0909799	2.9827e-08
EUR	Phe_350_2	Phe_800_4	0.150203	0.108445	0.166035
EUR	Phe_350_2	Phe_801	0.551774	0.063941	6.16626e-18
EUR	Phe_350_2	Phe_801_1	0.539601	0.116583	3.68353e-06
EUR	Phe_350_2	Phe_803	0.286898	0.0555821	2.44725e-07
EUR	Phe_350_2	Phe_803_1	0.337097	0.107122	0.00165037
EUR	Phe_350_2	Phe_803_2	0.152216	0.0442318	0.000578884
EUR	Phe_350_2	Phe_803_3	0.200582	0.078831	0.0109447
EUR	Phe_350_2	Phe_804	0.340623	0.0599699	1.3478e-08
EUR	Phe_350_2	Phe_805	0.552638	0.0910877	1.30248e-09
EUR	Phe_350_2	Phe_807	0.423009	0.0774749	4.76268e-08
EUR	Phe_350_2	Phe_809	0.568115	0.108168	1.50325e-07
EUR	Phe_350_2	Phe_817	0.474782	0.0997793	1.95207e-06
EUR	Phe_350_2	Phe_819	0.53411	0.089083	2.02675e-09
EUR	Phe_350_2	Phe_830	0.642822	0.0726133	8.54446e-19
EUR	Phe_350_2	Phe_835	0.635348	0.055238	1.28876e-30
EUR	Phe_350_2	Phe_840	0.611602	0.0530837	1.02856e-30
EUR	Phe_350_2	Phe_851	0.820319	0.084357	2.3734e-22
EUR	Phe_350_2	Phe_854	0.788663	0.0997472	2.6449e-15
EUR	Phe_350_2	Phe_858	0.595311	0.0616732	4.78906e-22
EUR	Phe_350_2	Phe_859	0.726744	0.0995357	2.8491e-13
EUR	Phe_350_2	Phe_870	0.804613	0.0810388	3.1216e-23
EUR	Phe_350_2	Phe_870_3	0.386638	0.104432	0.000213671
EUR	Phe_350_2	Phe_871	0.709527	0.0634772	5.24518e-29
EUR	Phe_350_2	Phe_871_3	0.581134	0.10231	1.34589e-08
EUR	Phe_350_2	Phe_871_4	0.252085	0.0944295	0.00759514
EUR	Phe_350_2	Phe_872	0.524712	0.0962734	5.03057e-08
EUR	Phe_350_2	Phe_874	0.397117	0.11149	0.00036816
EUR	Phe_350_2	Phe_915	0.639306	0.0941209	1.1029e-11
EUR	Phe_350_2	Phe_916	0.753512	0.0728439	4.44594e-25
EUR	Phe_350_2	Phe_938	0.198172	0.0733925	0.00693056
EUR	Phe_350_2	Phe_938_2	0.124442	0.0702616	0.0765399
EUR	Phe_350_2	Phe_939	0.436289	0.0515318	2.53102e-17
EUR	Phe_350_2	Phe_946	0.325557	0.124835	0.00910996
EUR	Phe_350_2	Phe_947	0.322136	0.0654102	8.44201e-07
EUR	Phe_350_2	Phe_949	0.340537	0.0874879	9.92611e-05
EUR	Phe_350_2	Phe_952	0.255096	0.124079	0.0397898
EUR	Phe_350_2	Phe_960	0.621511	0.0606089	1.13006e-24
EUR	Phe_350_2	Phe_960_2	0.594549	0.0656207	1.29979e-19
EUR	Phe_350_2	Phe_965	0.726486	0.0900892	7.37928e-16
EUR	Phe_350_2	Phe_969	0.519137	0.100627	2.48262e-07
EUR	Phe_350_2	Phe_979	0.732393	0.0884609	1.23913e-16
EUR	Phe_350_2	Phe_990	0.348334	0.0844887	3.74221e-05
EUR	Phe_350_2	QTL_ALB	-0.194048	0.0321326	1.55082e-09
EUR	Phe_350_2	QTL_ALT	0.175979	0.0286206	7.81301e-10
EUR	Phe_350_2	QTL_AST	0.0930213	0.0280876	0.000926871
EUR	Phe_350_2	QTL_BASO	0.0356567	0.0448892	0.427006
EUR	Phe_350_2	QTL_BMI	0.431148	0.0282174	1.04722e-52
EUR	Phe_350_2	QTL_BUN	0.0337843	0.0279148	0.226177
EUR	Phe_350_2	QTL_CALCIUM	-0.0233277	0.0307583	0.448201
EUR	Phe_350_2	QTL_CRE	0.0271837	0.0279339	0.330482
EUR	Phe_350_2	QTL_CRP	0.318432	0.0302686	6.97042e-26
EUR	Phe_350_2	QTL_DBP	0.159805	0.026176	1.02794e-09
EUR	Phe_350_2	QTL_EGFR	-0.0194304	0.0276545	0.482297
EUR	Phe_350_2	QTL_EOSINO	0.0606732	0.0352061	0.0848212
EUR	Phe_350_2	QTL_GLU	0.322792	0.0333329	3.52952e-22
EUR	Phe_350_2	QTL_HB	-0.0655505	0.026446	0.0131879
EUR	Phe_350_2	QTL_HBA1C	0.265658	0.0301279	1.16838e-18
EUR	Phe_350_2	QTL_HDLC	-0.231474	0.0292849	2.69656e-15
EUR	Phe_350_2	QTL_HEIGHT	0.112502	0.0270781	3.25692e-05
EUR	Phe_350_2	QTL_HT	-0.0609965	0.0267457	0.0225717
EUR	Phe_350_2	QTL_LDLC	-0.107728	0.0314566	0.000615566
EUR	Phe_350_2	QTL_LYMPH	0.110272	0.0295718	0.000192271
EUR	Phe_350_2	QTL_MCH	0.0160818	0.0255025	0.528305
EUR	Phe_350_2	QTL_MCHC	-0.057197	0.0271202	0.0349429
EUR	Phe_350_2	QTL_MCV	0.0343146	0.0246628	0.164119
EUR	Phe_350_2	QTL_MONO	0.118972	0.0293095	4.92493e-05
EUR	Phe_350_2	QTL_MPV	-0.0447863	0.0257674	0.082193
EUR	Phe_350_2	QTL_NEUTRO	0.200834	0.0299577	2.02938e-11
EUR	Phe_350_2	QTL_PLT	0.014833	0.0271806	0.585259
EUR	Phe_350_2	QTL_RBC	-0.0740037	0.0253237	0.00347449
EUR	Phe_350_2	QTL_RDW	0.190377	0.0259609	2.24663e-13
EUR	Phe_350_2	QTL_SBP	0.172321	0.0283094	1.1501e-09
EUR	Phe_350_2	QTL_TC	-0.185972	0.0311872	2.47512e-09
EUR	Phe_350_2	QTL_TG	0.228052	0.0298821	2.31624e-14
EUR	Phe_350_2	QTL_WBC	0.205316	0.0283859	4.7235e-13
EUR	Phe_350_2	QTL_WEIGHT	0.437751	0.0268011	5.71712e-60
EUR	Phe_350	Phe_350_1	0.749557	0.0629955	1.20386e-32
EUR	Phe_350	Phe_350_2	0.991858	0.060859	1.02591e-59
EUR	Phe_350	Phe_351	0.651015	0.0404502	2.80012e-58
EUR	Phe_350	Phe_352	0.547485	0.0873513	3.66599e-10
EUR	Phe_350	Phe_352_1	0.314768	0.0804148	9.06671e-05
EUR	Phe_350	Phe_352_2	0.574807	0.115539	6.52504e-07
EUR	Phe_350	Phe_353	0.68648	0.0761535	1.97901e-19
EUR	Phe_350	Phe_355	0.65587	0.109525	2.1206e-09
EUR	Phe_350	Phe_356	0.647616	0.0443972	3.40534e-48
EUR	Phe_350	Phe_357	0.664557	0.0820523	5.53243e-16
EUR	Phe_350	Phe_358_1	0.296379	0.120426	0.0138518
EUR	Phe_350	Phe_359	0.20508	0.0979293	0.0362456
EUR	Phe_350	Phe_359_2	0.258007	0.1009	0.0105564
EUR	Phe_350	Phe_361	0.0868782	0.0526418	0.0988681
EUR	Phe_350	Phe_361_1	-0.00810755	0.0510127	0.873723
EUR	Phe_350	Phe_361_2	0.149971	0.0917209	0.102032
EUR	Phe_350	Phe_362	0.475275	0.046542	1.75686e-24
EUR	Phe_350	Phe_362_2	0.348721	0.0485884	7.1232e-13
EUR	Phe_350	Phe_362_29	0.18071	0.0584603	0.00199375
EUR	Phe_350	Phe_362_3	0.464372	0.0843106	3.63199e-08
EUR	Phe_350	Phe_362_31	0.0757758	0.0952082	0.426092
EUR	Phe_350	Phe_362_4	0.302622	0.0584704	2.27118e-07
EUR	Phe_350	Phe_362_6	-0.013368	0.07973	0.866846
EUR	Phe_350	Phe_362_7	0.412633	0.111122	0.000204549
EUR	Phe_350	Phe_363	0.145672	0.115688	0.207965
EUR	Phe_350	Phe_363_3	0.0584726	0.106573	0.583238
EUR	Phe_350	Phe_364	0.200418	0.0833096	0.0161415
EUR	Phe_350	Phe_364_1	0.290134	0.105114	0.00577708
EUR	Phe_350	Phe_364_2	0.109734	0.105789	0.299602
EUR	Phe_350	Phe_364_41	0.0632168	0.0865643	0.465215
EUR	Phe_350	Phe_364_5	0.0760097	0.0654515	0.245515
EUR	Phe_350	Phe_365	0.125923	0.0325722	0.000110656
EUR	Phe_350	Phe_365_1	0.0835463	0.0361422	0.0207995
EUR	Phe_350	Phe_365_11	0.0380646	0.0381296	0.318136
EUR	Phe_350	Phe_365_2	0.126663	0.0482306	0.00863443
EUR	Phe_350	Phe_366	0.565711	0.0429059	1.07154e-39
EUR	Phe_350	Phe_366_2	0.583691	0.045462	9.90371e-38
EUR	Phe_350	Phe_367	0.734266	0.0533335	4.00222e-43
EUR	Phe_350	Phe_367_1	0.234281	0.0327571	8.54795e-13
EUR	Phe_350	Phe_367_2	0.685397	0.0628294	1.04551e-27
EUR	Phe_350	Phe_367_4	0.706605	0.0578547	2.63446e-34
EUR	Phe_350	Phe_367_8	0.320476	0.0387635	1.36814e-16
EUR	Phe_350	Phe_367_9	0.508152	0.070481	5.6048e-13
EUR	Phe_350	Phe_368	0.711734	0.0683184	2.05438e-25
EUR	Phe_350	Phe_368_1	0.159905	0.0607438	0.00847716
EUR	Phe_350	Phe_368_2	0.595917	0.0858572	3.89896e-12
EUR	Phe_350	Phe_369	0.506611	0.0798949	2.28326e-10
EUR	Phe_350	Phe_369_5	0.296758	0.0540999	4.12603e-08
EUR	Phe_350	Phe_370	0.665034	0.115486	8.48349e-09
EUR	Phe_350	Phe_370_1	0.354474	0.089521	7.50512e-05
EUR	Phe_350	Phe_371	0.459287	0.0550349	7.09948e-17
EUR	Phe_350	Phe_371_1	0.171154	0.118927	0.150108
EUR	Phe_350	Phe_371_2	0.427567	0.0796295	7.8972e-08
EUR	Phe_350	Phe_371_3	0.41568	0.0590807	1.98109e-12
EUR	Phe_350	Phe_372	0.1656	0.0768791	0.0312376
EUR	Phe_350	Phe_374	0.384287	0.0525273	2.55563e-13
EUR	Phe_350	Phe_374_1	0.241871	0.0608998	7.13841e-05
EUR	Phe_350	Phe_374_3	0.409204	0.0713571	9.77426e-09
EUR	Phe_350	Phe_375	0.496096	0.0828327	2.10955e-09
EUR	Phe_350	Phe_377	0.368922	0.0896122	3.84048e-05
EUR	Phe_350	Phe_377_1	0.360171	0.114017	0.00158354
EUR	Phe_350	Phe_378	0.537161	0.073862	3.52935e-13
EUR	Phe_350	Phe_378_1	0.39977	0.0632442	2.5978e-10
EUR	Phe_350	Phe_379	0.329708	0.0702661	2.70188e-06
EUR	Phe_350	Phe_379_2	0.210897	0.0613951	0.0005924
EUR	Phe_350	Phe_379_3	0.201176	0.0913293	0.0276124
EUR	Phe_350	Phe_379_5	0.492908	0.117499	2.72894e-05
EUR	Phe_350	Phe_379_9	0.631904	0.093536	1.42115e-11
EUR	Phe_350	Phe_380_1	0.475432	0.0674186	1.76443e-12
EUR	Phe_350	Phe_380_4	0.10105	0.0486276	0.0377067
EUR	Phe_350	Phe_381	0.463761	0.0570276	4.21481e-16
EUR	Phe_350	Phe_381_1	0.452811	0.0582435	7.57834e-15
EUR	Phe_350	Phe_381_11	0.442539	0.0540579	2.69159e-16
EUR	Phe_350	Phe_381_2	0.206781	0.0773626	0.00752031
EUR	Phe_350	Phe_382	0.524425	0.0815157	1.24762e-10
EUR	Phe_350	Phe_383	0.0434885	0.0575851	0.450127
EUR	Phe_350	Phe_384	0.205271	0.0726764	0.00473608
EUR	Phe_350	Phe_384_4	0.188243	0.0581672	0.00121115
EUR	Phe_350	Phe_385	0.222116	0.0818581	0.00665904
EUR	Phe_350	Phe_386	0.315354	0.0625455	4.60704e-07
EUR	Phe_350	Phe_386_1	0.106079	0.0758103	0.161731
EUR	Phe_350	Phe_386_2	0.311584	0.0625469	6.30597e-07
EUR	Phe_350	Phe_386_9	0.660862	0.0485276	3.1184e-42
EUR	Phe_350	Phe_388	0.115444	0.125244	0.356657
EUR	Phe_350	Phe_389	0.204666	0.0365184	2.08921e-08
EUR	Phe_350	Phe_389_1	0.180908	0.0349866	2.33124e-07
EUR	Phe_350	Phe_389_2	0.118237	0.0959017	0.217614
EUR	Phe_350	Phe_389_4	0.152633	0.046495	0.00102787
EUR	Phe_350	Phe_394	0.310603	0.082825	0.000176755
EUR	Phe_350	Phe_395	0.324276	0.041684	7.28845e-15
EUR	Phe_350	Phe_395_1	0.276624	0.060907	5.57895e-06
EUR	Phe_350	Phe_395_2	0.232524	0.0400351	6.32235e-09
EUR	Phe_350	Phe_395_6	0.248369	0.0518214	1.64479e-06
EUR	Phe_350	Phe_396	0.353605	0.0581241	1.175e-09
EUR	Phe_350	Phe_401	0.468957	0.0271333	6.26909e-67
EUR	Phe_350	Phe_401_1	0.429169	0.0248032	4.4677e-67
EUR	Phe_350	Phe_401_2	0.520785	0.0441991	4.79339e-32
EUR	Phe_350	Phe_401_21	0.513297	0.0448019	2.16806e-30
EUR	Phe_350	Phe_401_22	0.402101	0.0450585	4.49858e-19
EUR	Phe_350	Phe_401_3	0.476117	0.0899196	1.1907e-07
EUR	Phe_350	Phe_402	-0.0956721	0.0943932	0.310798
EUR	Phe_350	Phe_411	0.463599	0.0315745	8.32456e-49
EUR	Phe_350	Phe_411_1	0.387967	0.0358308	2.54292e-27
EUR	Phe_350	Phe_411_2	0.430078	0.0354835	8.22345e-34
EUR	Phe_350	Phe_411_3	0.402908	0.0338135	9.81545e-33
EUR	Phe_350	Phe_411_4	0.392713	0.0313244	4.68602e-36
EUR	Phe_350	Phe_411_8	0.402683	0.0331411	5.69799e-34
EUR	Phe_350	Phe_411_9	0.645698	0.108236	2.43684e-09
EUR	Phe_350	Phe_414	0.45345	0.0642371	1.6769e-12
EUR	Phe_350	Phe_415	0.455967	0.0411749	1.67891e-28
EUR	Phe_350	Phe_415_1	0.369036	0.0428616	7.3097e-18
EUR	Phe_350	Phe_415_11	0.365104	0.0427272	1.28522e-17
EUR	Phe_350	Phe_415_2	0.496761	0.0613674	5.73262e-16
EUR	Phe_350	Phe_416	0.528902	0.0758345	3.07125e-12
EUR	Phe_350	Phe_418	0.706527	0.0387341	2.46453e-74
EUR	Phe_350	Phe_418_1	0.608919	0.0771682	3.00244e-15
EUR	Phe_350	Phe_420	0.513601	0.109792	2.89751e-06
EUR	Phe_350	Phe_420_3	0.29571	0.103004	0.00409337
EUR	Phe_350	Phe_425	0.355357	0.0509107	2.95166e-12
EUR	Phe_350	Phe_425_1	0.343968	0.0518657	3.3139e-11
EUR	Phe_350	Phe_425_11	-0.0233866	0.104335	0.822642
EUR	Phe_350	Phe_425_12	0.0470943	0.0885514	0.594844
EUR	Phe_350	Phe_425_8	0.463845	0.119964	0.000110388
EUR	Phe_350	Phe_426	0.554813	0.0483685	1.85505e-30
EUR	Phe_350	Phe_426_2	0.360335	0.0589613	9.87699e-10
EUR	Phe_350	Phe_426_21	0.254757	0.0733334	0.000512857
EUR	Phe_350	Phe_426_24	0.34611	0.0725402	1.83056e-06
EUR	Phe_350	Phe_426_3	0.378464	0.0626729	1.55336e-09
EUR	Phe_350	Phe_426_31	0.342295	0.0637053	7.73962e-08
EUR	Phe_350	Phe_426_32	0.263332	0.0627796	2.73419e-05
EUR	Phe_350	Phe_426_9	0.448807	0.0539639	9.03634e-17
EUR	Phe_350	Phe_426_91	0.424006	0.0541483	4.86122e-15
EUR	Phe_350	Phe_427	0.459505	0.0339452	9.49765e-42
EUR	Phe_350	Phe_427_1	0.366348	0.0642785	1.20243e-08
EUR	Phe_350	Phe_427_11	0.240409	0.0700184	0.000595809
EUR	Phe_350	Phe_427_12	0.403176	0.0724361	2.60721e-08
EUR	Phe_350	Phe_427_2	0.26927	0.0280413	7.79255e-22
EUR	Phe_350	Phe_427_3	0.398202	0.0464972	1.09006e-17
EUR	Phe_350	Phe_427_4	0.425427	0.100827	2.44976e-05
EUR	Phe_350	Phe_427_42	0.340207	0.0823078	3.57513e-05
EUR	Phe_350	Phe_427_5	0.460783	0.0598576	1.38221e-14
EUR	Phe_350	Phe_427_6	0.306902	0.0753881	4.68193e-05
EUR	Phe_350	Phe_427_7	0.460771	0.0595842	1.04943e-14
EUR	Phe_350	Phe_427_8	0.349694	0.0765861	4.97067e-06
EUR	Phe_350	Phe_427_9	0.308989	0.0478279	1.04412e-10
EUR	Phe_350	Phe_428	0.568208	0.0388741	2.20112e-48
EUR	Phe_350	Phe_428_1	0.573453	0.0417635	6.6264e-43
EUR	Phe_350	Phe_428_2	0.535317	0.0644862	1.0301e-16
EUR	Phe_350	Phe_429	0.392574	0.065879	2.53774e-09
EUR	Phe_350	Phe_429_2	0.341043	0.100326	0.000675483
EUR	Phe_350	Phe_429_3	0.339778	0.0847957	6.14917e-05
EUR	Phe_350	Phe_430	0.266647	0.0915861	0.00359777
EUR	Phe_350	Phe_430_1	0.158935	0.0836007	0.057287
EUR	Phe_350	Phe_430_2	0.315809	0.0914962	0.000557257
EUR	Phe_350	Phe_430_3	0.0588407	0.0937695	0.530329
EUR	Phe_350	Phe_433	0.609995	0.0436551	2.276e-44
EUR	Phe_350	Phe_433_1	0.347408	0.0431222	7.8608e-16
EUR	Phe_350	Phe_433_11	0.144911	0.0947819	0.126291
EUR	Phe_350	Phe_433_2	0.496489	0.0499758	2.94403e-23
EUR	Phe_350	Phe_433_21	0.497144	0.051365	3.71621e-22
EUR	Phe_350	Phe_433_3	0.568317	0.0496778	2.63723e-30
EUR	Phe_350	Phe_433_31	0.569783	0.0525493	2.15676e-27
EUR	Phe_350	Phe_433_5	0.281215	0.0618552	5.45846e-06
EUR	Phe_350	Phe_433_8	0.422491	0.0584709	4.98647e-13
EUR	Phe_350	Phe_440	0.377302	0.0423499	5.14184e-19
EUR	Phe_350	Phe_440_2	0.32855	0.0437502	5.92686e-14
EUR	Phe_350	Phe_442	0.193346	0.0396133	1.05643e-06
EUR	Phe_350	Phe_442_1	0.175481	0.0397615	1.01787e-05
EUR	Phe_350	Phe_442_11	0.19636	0.0391355	5.23661e-07
EUR	Phe_350	Phe_442_2	0.0242236	0.0789194	0.758888
EUR	Phe_350	Phe_443	0.524426	0.0412949	5.94722e-37
EUR	Phe_350	Phe_443_1	0.240825	0.0838587	0.00408153
EUR	Phe_350	Phe_443_9	0.502509	0.040333	1.24909e-35
EUR	Phe_350	Phe_444	0.297892	0.0672628	9.47679e-06
EUR	Phe_350	Phe_444_1	0.28107	0.0743916	0.000157936
EUR	Phe_350	Phe_447_1	0.33614	0.087963	0.000132709
EUR	Phe_350	Phe_450	0.414331	0.0772192	8.06576e-08
EUR	Phe_350	Phe_451	0.355942	0.0599982	2.98274e-09
EUR	Phe_350	Phe_451_2	0.354502	0.0597038	2.89101e-09
EUR	Phe_350	Phe_452	0.359099	0.042901	5.74207e-17
EUR	Phe_350	Phe_454	0.254444	0.0398727	1.75455e-10
EUR	Phe_350	Phe_454_1	0.251648	0.0393683	1.63566e-10
EUR	Phe_350	Phe_454_11	0.426563	0.0536914	1.94621e-15
EUR	Phe_350	Phe_455	0.406462	0.0477134	1.61204e-17
EUR	Phe_350	Phe_456	0.49443	0.0440809	3.38705e-29
EUR	Phe_350	Phe_458	0.733154	0.0536559	1.66592e-42
EUR	Phe_350	Phe_458_1	0.565041	0.0646363	2.29323e-18
EUR	Phe_350	Phe_458_9	0.649629	0.0539167	1.96899e-33
EUR	Phe_350	Phe_459	0.709811	0.0541977	3.43884e-39
EUR	Phe_350	Phe_459_9	0.69491	0.0564701	8.4302e-35
EUR	Phe_350	Phe_464	0.541034	0.0500127	2.83086e-27
EUR	Phe_350	Phe_465	0.641513	0.0514031	9.59242e-36
EUR	Phe_350	Phe_465_2	0.502917	0.0746818	1.64909e-11
EUR	Phe_350	Phe_465_4	0.145713	0.0690326	0.0347914
EUR	Phe_350	Phe_470	0.339207	0.0673312	4.70686e-07
EUR	Phe_350	Phe_471	0.0626956	0.0428453	0.143385
EUR	Phe_350	Phe_472	0.366931	0.0580552	2.60925e-10
EUR	Phe_350	Phe_473	0.729572	0.061466	1.70437e-32
EUR	Phe_350	Phe_473_1	0.555381	0.108782	3.29968e-07
EUR	Phe_350	Phe_473_4	0.734979	0.0793821	2.06856e-20
EUR	Phe_350	Phe_474	0.288715	0.0512291	1.74292e-08
EUR	Phe_350	Phe_474_1	0.36624	0.071977	3.61315e-07
EUR	Phe_350	Phe_474_2	0.300589	0.04041	1.01851e-13
EUR	Phe_350	Phe_475	0.415944	0.0432125	6.23684e-22
EUR	Phe_350	Phe_476	0.250048	0.0473991	1.32485e-07
EUR	Phe_350	Phe_477	0.305644	0.0655534	3.12367e-06
EUR	Phe_350	Phe_479	0.497925	0.0749195	3.00894e-11
EUR	Phe_350	Phe_480	0.698989	0.0528428	6.07065e-40
EUR	Phe_350	Phe_480_1	0.669977	0.0671895	2.03245e-23
EUR	Phe_350	Phe_480_11	0.589324	0.0779232	3.94223e-14
EUR	Phe_350	Phe_480_5	0.387209	0.104999	0.000226244
EUR	Phe_350	Phe_481	0.462192	0.0819563	1.70547e-08
EUR	Phe_350	Phe_483	0.677604	0.0492426	4.40371e-43
EUR	Phe_350	Phe_495	0.3943	0.0376396	1.11745e-25
EUR	Phe_350	Phe_495_2	0.279459	0.0728108	0.000123963
EUR	Phe_350	Phe_496	0.586159	0.0383747	1.12872e-52
EUR	Phe_350	Phe_496_1	0.327385	0.0490304	2.43569e-11
EUR	Phe_350	Phe_496_2	0.569595	0.0380703	1.30664e-50
EUR	Phe_350	Phe_496_21	0.547563	0.0370311	1.78882e-49
EUR	Phe_350	Phe_496_3	0.401512	0.0917744	1.21436e-05
EUR	Phe_350	Phe_497	0.700557	0.0644294	1.54593e-27
EUR	Phe_350	Phe_500	0.522534	0.134212	9.88672e-05
EUR	Phe_350	Phe_500_2	0.546044	0.124764	1.20533e-05
EUR	Phe_350	Phe_502	0.33916	0.0686549	7.80938e-07
EUR	Phe_350	Phe_503	0.405209	0.117642	0.000572303
EUR	Phe_350	Phe_504	0.413982	0.0845097	9.65093e-07
EUR	Phe_350	Phe_507	0.553489	0.0654876	2.86811e-17
EUR	Phe_350	Phe_508	0.564174	0.0892394	2.58145e-10
EUR	Phe_350	Phe_509	0.666043	0.0488959	2.97795e-42
EUR	Phe_350	Phe_509_1	0.653319	0.0553706	3.94825e-32
EUR	Phe_350	Phe_509_8	0.550706	0.0599869	4.29306e-20
EUR	Phe_350	Phe_510	0.633914	0.0710361	4.50404e-19
EUR	Phe_350	Phe_512	0.760927	0.044001	5.27342e-67
EUR	Phe_350	Phe_512_1	0.423068	0.0972662	1.36393e-05
EUR	Phe_350	Phe_512_2	0.691552	0.0768855	2.37162e-19
EUR	Phe_350	Phe_512_7	0.74763	0.0401839	2.91613e-77
EUR	Phe_350	Phe_512_8	0.610127	0.0519551	7.63967e-32
EUR	Phe_350	Phe_512_9	0.710052	0.0410453	4.76845e-67
EUR	Phe_350	Phe_513	0.633506	0.0587245	3.93241e-27
EUR	Phe_350	Phe_513_3	0.483961	0.0789129	8.63227e-10
EUR	Phe_350	Phe_514	0.582232	0.061836	4.69744e-21
EUR	Phe_350	Phe_516	0.576829	0.0798994	5.22051e-13
EUR	Phe_350	Phe_516_1	0.549479	0.075422	3.20737e-13
EUR	Phe_350	Phe_519	0.772335	0.0697531	1.70727e-28
EUR	Phe_350	Phe_519_8	0.821457	0.0920596	4.53441e-19
EUR	Phe_350	Phe_519_9	0.574623	0.130331	1.03875e-05
EUR	Phe_350	Phe_520	0.373722	0.119621	0.00178276
EUR	Phe_350	Phe_521	0.774792	0.0569386	3.61355e-42
EUR	Phe_350	Phe_521_1	0.776945	0.0588653	8.92705e-40
EUR	Phe_350	Phe_522	0.608293	0.0684932	6.6221e-19
EUR	Phe_350	Phe_522_5	0.531208	0.114819	3.71936e-06
EUR	Phe_350	Phe_523	0.730891	0.0610459	4.93319e-33
EUR	Phe_350	Phe_523_1	0.55712	0.0734373	3.29081e-14
EUR	Phe_350	Phe_523_3	0.682472	0.063852	1.15412e-26
EUR	Phe_350	Phe_523_31	0.616661	0.0666968	2.33636e-20
EUR	Phe_350	Phe_523_32	0.645199	0.0731745	1.17289e-18
EUR	Phe_350	Phe_524	0.572774	0.0951559	1.7515e-09
EUR	Phe_350	Phe_524_3	0.403078	0.0958636	2.61422e-05
EUR	Phe_350	Phe_525	0.768716	0.0504948	2.46336e-52
EUR	Phe_350	Phe_526	0.393095	0.079895	8.64814e-07
EUR	Phe_350	Phe_526_4	0.325723	0.0849548	0.000126038
EUR	Phe_350	Phe_526_41	0.533717	0.0678698	3.72527e-15
EUR	Phe_350	Phe_527	0.554703	0.0825224	1.79431e-11
EUR	Phe_350	Phe_528	0.622501	0.0891631	2.91837e-12
EUR	Phe_350	Phe_528_3	0.184536	0.0862954	0.0324826
EUR	Phe_350	Phe_528_6	0.457439	0.0917256	6.13115e-07
EUR	Phe_350	Phe_530	0.565579	0.0356216	9.085e-57
EUR	Phe_350	Phe_530_1	0.549714	0.0353317	1.38955e-54
EUR	Phe_350	Phe_530_11	0.561301	0.0352254	3.6475e-57
EUR	Phe_350	Phe_530_12	0.348956	0.0494842	1.76528e-12
EUR	Phe_350	Phe_530_14	0.437924	0.0458869	1.38017e-21
EUR	Phe_350	Phe_530_2	0.477727	0.105148	5.53558e-06
EUR	Phe_350	Phe_530_3	0.339593	0.0729705	3.25808e-06
EUR	Phe_350	Phe_530_5	0.543233	0.0957509	1.39991e-08
EUR	Phe_350	Phe_531	0.615942	0.0623504	5.1485e-23
EUR	Phe_350	Phe_531_2	0.621812	0.0875229	1.20704e-12
EUR	Phe_350	Phe_531_3	0.555881	0.0923767	1.77079e-09
EUR	Phe_350	Phe_531_4	0.411767	0.0889026	3.6274e-06
EUR	Phe_350	Phe_532	0.710334	0.0493651	6.03209e-47
EUR	Phe_350	Phe_535	0.655999	0.0516749	6.32433e-37
EUR	Phe_350	Phe_535_1	0.749153	0.105865	1.47865e-12
EUR	Phe_350	Phe_535_6	0.516889	0.0717196	5.71607e-13
EUR	Phe_350	Phe_535_8	0.528468	0.084441	3.88875e-10
EUR	Phe_350	Phe_535_9	0.584935	0.0992082	3.72333e-09
EUR	Phe_350	Phe_536	0.591948	0.0890316	2.95613e-11
EUR	Phe_350	Phe_537	0.525047	0.0757594	4.195e-12
EUR	Phe_350	Phe_540	0.239115	0.0876696	0.00638245
EUR	Phe_350	Phe_540_1	0.287365	0.0780044	0.000229638
EUR	Phe_350	Phe_540_11	0.272833	0.0560381	1.12334e-06
EUR	Phe_350	Phe_550	0.333235	0.0350513	1.96086e-21
EUR	Phe_350	Phe_550_1	-0.0104375	0.0304066	0.731399
EUR	Phe_350	Phe_550_2	0.337099	0.0338882	2.58956e-23
EUR	Phe_350	Phe_550_3	0.125828	0.100852	0.212161
EUR	Phe_350	Phe_550_4	0.240584	0.0401327	2.03834e-09
EUR	Phe_350	Phe_550_5	0.507429	0.0603822	4.32887e-17
EUR	Phe_350	Phe_555	0.109194	0.0474504	0.0213786
EUR	Phe_350	Phe_555_1	0.0779457	0.0524171	0.137008
EUR	Phe_350	Phe_555_2	0.100975	0.0553899	0.0683068
EUR	Phe_350	Phe_555_21	0.339729	0.0842604	5.53303e-05
EUR	Phe_350	Phe_556_1	0.249561	0.107624	0.020405
EUR	Phe_350	Phe_558	0.61791	0.0556684	1.25677e-28
EUR	Phe_350	Phe_559	0.310216	0.084222	0.000230225
EUR	Phe_350	Phe_560	0.522141	0.0790015	3.86273e-11
EUR	Phe_350	Phe_560_4	0.454759	0.0837128	5.56113e-08
EUR	Phe_350	Phe_561	0.69411	0.0467257	6.4589e-50
EUR	Phe_350	Phe_561_1	0.741493	0.0548216	1.10503e-41
EUR	Phe_350	Phe_561_2	0.483875	0.119367	5.04188e-05
EUR	Phe_350	Phe_562	0.303055	0.0335752	1.77816e-19
EUR	Phe_350	Phe_562_1	0.289466	0.0308512	6.43254e-21
EUR	Phe_350	Phe_563	0.571211	0.0408496	1.97257e-44
EUR	Phe_350	Phe_564	0.586162	0.0486188	1.79706e-33
EUR	Phe_350	Phe_564_1	0.377319	0.049428	2.28104e-14
EUR	Phe_350	Phe_564_9	0.706967	0.0692969	1.94238e-24
EUR	Phe_350	Phe_565	0.359666	0.0571821	3.17792e-10
EUR	Phe_350	Phe_565_1	0.281283	0.0782774	0.000326375
EUR	Phe_350	Phe_567	0.511167	0.105824	1.36306e-06
EUR	Phe_350	Phe_568	0.500138	0.0909118	3.76882e-08
EUR	Phe_350	Phe_568_1	0.40296	0.0958082	2.60048e-05
EUR	Phe_350	Phe_569	0.450396	0.0629866	8.63581e-13
EUR	Phe_350	Phe_571	0.412576	0.0491256	4.52628e-17
EUR	Phe_350	Phe_571_5	0.391697	0.0509488	1.49391e-14
EUR	Phe_350	Phe_571_51	0.373861	0.0684337	4.6783e-08
EUR	Phe_350	Phe_571_8	0.432535	0.0883997	9.93385e-07
EUR	Phe_350	Phe_571_81	0.449719	0.113409	7.32549e-05
EUR	Phe_350	Phe_572	0.333792	0.0882722	0.000155951
EUR	Phe_350	Phe_573	0.632557	0.0876045	5.17602e-13
EUR	Phe_350	Phe_573_3	0.328857	0.120836	0.00649847
EUR	Phe_350	Phe_573_5	0.203455	0.10086	0.0436731
EUR	Phe_350	Phe_573_7	0.334522	0.0541017	6.28133e-10
EUR	Phe_350	Phe_574	0.417966	0.0470441	6.41748e-19
EUR	Phe_350	Phe_574_1	0.395642	0.0488392	5.4548e-16
EUR	Phe_350	Phe_574_12	0.418121	0.0663836	3.00424e-10
EUR	Phe_350	Phe_574_2	0.341241	0.0784726	1.37048e-05
EUR	Phe_350	Phe_574_3	0.442521	0.0734397	1.68444e-09
EUR	Phe_350	Phe_575	0.666067	0.098196	1.17674e-11
EUR	Phe_350	Phe_575_1	0.168671	0.112688	0.134445
EUR	Phe_350	Phe_575_7	0.537849	0.129095	3.09565e-05
EUR	Phe_350	Phe_575_8	0.448627	0.103066	1.34411e-05
EUR	Phe_350	Phe_577	0.488202	0.0726537	1.82256e-11
EUR	Phe_350	Phe_577_1	0.514591	0.0844762	1.11818e-09
EUR	Phe_350	Phe_577_2	0.182727	0.0725212	0.0117477
EUR	Phe_350	Phe_577_3	0.170457	0.0908515	0.0606264
EUR	Phe_350	Phe_578	0.585873	0.048417	1.04883e-33
EUR	Phe_350	Phe_578_1	0.660625	0.1151	9.49269e-09
EUR	Phe_350	Phe_578_2	0.703073	0.0807234	3.048e-18
EUR	Phe_350	Phe_578_8	0.487922	0.060949	1.19068e-15
EUR	Phe_350	Phe_578_9	0.529721	0.0709567	8.30343e-14
EUR	Phe_350	Phe_579_2	0.158919	0.116582	0.172837
EUR	Phe_350	Phe_579_8	0.605451	0.109843	3.5489e-08
EUR	Phe_350	Phe_580	0.330558	0.0964569	0.000610275
EUR	Phe_350	Phe_580_3	0.251418	0.0983821	0.0106027
EUR	Phe_350	Phe_580_31	0.275057	0.0871098	0.00159082
EUR	Phe_350	Phe_585	0.523416	0.0386853	1.03912e-41
EUR	Phe_350	Phe_585_1	0.646925	0.0469196	3.01156e-43
EUR	Phe_350	Phe_585_2	0.49162	0.0982955	5.69019e-07
EUR	Phe_350	Phe_585_3	0.386205	0.0399241	3.9087e-22
EUR	Phe_350	Phe_585_31	0.113928	0.0964628	0.237582
EUR	Phe_350	Phe_586	0.4583	0.0636816	6.16689e-13
EUR	Phe_350	Phe_586_2	0.243081	0.057228	2.16091e-05
EUR	Phe_350	Phe_587	0.0383109	0.105214	0.715766
EUR	Phe_350	Phe_588	0.299124	0.0803185	0.000195919
EUR	Phe_350	Phe_589	0.016734	0.109639	0.878691
EUR	Phe_350	Phe_590	0.401621	0.0872262	4.13741e-06
EUR	Phe_350	Phe_591	0.563326	0.0534417	5.59369e-26
EUR	Phe_350	Phe_592	0.379156	0.0858693	1.00779e-05
EUR	Phe_350	Phe_592_1	0.350866	0.0787242	8.31533e-06
EUR	Phe_350	Phe_593	0.427719	0.0496209	6.71143e-18
EUR	Phe_350	Phe_594	0.201035	0.0377076	9.74527e-08
EUR	Phe_350	Phe_594_1	0.204016	0.040014	3.42142e-07
EUR	Phe_350	Phe_594_2	0.0351768	0.0668073	0.598512
EUR	Phe_350	Phe_594_3	0.222253	0.0563823	8.08407e-05
EUR	Phe_350	Phe_594_8	0.371969	0.0733202	3.91142e-07
EUR	Phe_350	Phe_595	0.242908	0.0823986	0.00319877
EUR	Phe_350	Phe_596	0.427412	0.0530322	7.66161e-16
EUR	Phe_350	Phe_596_1	0.175063	0.0845237	0.0383426
EUR	Phe_350	Phe_596_5	0.457091	0.0651954	2.36465e-12
EUR	Phe_350	Phe_597	0.238074	0.0786633	0.00247406
EUR	Phe_350	Phe_597_1	0.239779	0.0832183	0.0039601
EUR	Phe_350	Phe_599	0.564131	0.0458106	7.57722e-35
EUR	Phe_350	Phe_599_1	0.312357	0.0926572	0.000748668
EUR	Phe_350	Phe_599_2	0.362154	0.0511992	1.51146e-12
EUR	Phe_350	Phe_599_3	0.459763	0.0798919	8.67401e-09
EUR	Phe_350	Phe_599_4	0.565	0.0529378	1.36285e-26
EUR	Phe_350	Phe_599_5	0.358447	0.0565299	2.28512e-10
EUR	Phe_350	Phe_599_9	0.410879	0.0813807	4.4447e-07
EUR	Phe_350	Phe_600	0.269531	0.0358002	5.12288e-14
EUR	Phe_350	Phe_601	0.443539	0.0670636	3.74804e-11
EUR	Phe_350	Phe_601_1	0.323783	0.0773319	2.82762e-05
EUR	Phe_350	Phe_601_11	0.0157188	0.119259	0.895139
EUR	Phe_350	Phe_601_12	0.27489	0.120222	0.0222236
EUR	Phe_350	Phe_601_3	0.411451	0.112791	0.000264386
EUR	Phe_350	Phe_602	0.211753	0.107678	0.0492365
EUR	Phe_350	Phe_603	0.202686	0.0644843	0.00167116
EUR	Phe_350	Phe_603_1	0.186722	0.0524733	0.000373094
EUR	Phe_350	Phe_603_2	0.0446151	0.075093	0.552424
EUR	Phe_350	Phe_604	0.330716	0.0817472	5.21911e-05
EUR	Phe_350	Phe_604_1	0.30396	0.0852396	0.00036254
EUR	Phe_350	Phe_605	0.386648	0.0453618	1.54611e-17
EUR	Phe_350	Phe_608	0.401792	0.067285	2.35082e-09
EUR	Phe_350	Phe_610	0.184685	0.111462	0.0975336
EUR	Phe_350	Phe_610_4	0.102955	0.0859805	0.231142
EUR	Phe_350	Phe_611	0.290336	0.0734144	7.66128e-05
EUR	Phe_350	Phe_611_3	0.245126	0.0773724	0.00153424
EUR	Phe_350	Phe_612	0.255659	0.10196	0.0121609
EUR	Phe_350	Phe_612_2	0.218274	0.05881	0.000206028
EUR	Phe_350	Phe_613	0.382966	0.134516	0.00441342
EUR	Phe_350	Phe_614	0.401756	0.113406	0.000396167
EUR	Phe_350	Phe_614_4	0.428573	0.0897916	1.81519e-06
EUR	Phe_350	Phe_614_52	0.381296	0.0882914	1.57016e-05
EUR	Phe_350	Phe_615	0.27778	0.0454641	9.97063e-10
EUR	Phe_350	Phe_618	0.24836	0.0520611	1.83719e-06
EUR	Phe_350	Phe_618_1	0.236577	0.052047	5.48187e-06
EUR	Phe_350	Phe_619	0.406976	0.108015	0.00016472
EUR	Phe_350	Phe_622	0.220095	0.102314	0.0314622
EUR	Phe_350	Phe_624_9	0.417214	0.0605934	5.75998e-12
EUR	Phe_350	Phe_625_1	0.424834	0.109445	0.000103723
EUR	Phe_350	Phe_626	0.46486	0.0680721	8.55426e-12
EUR	Phe_350	Phe_626_1	0.440521	0.064424	8.03919e-12
EUR	Phe_350	Phe_626_12	0.446486	0.0492878	1.31939e-19
EUR	Phe_350	Phe_626_14	0.460515	0.105315	1.22689e-05
EUR	Phe_350	Phe_627	0.284039	0.0786234	0.000303075
EUR	Phe_350	Phe_627_1	0.200649	0.0756005	0.00795269
EUR	Phe_350	Phe_628	0.384294	0.049765	1.14361e-14
EUR	Phe_350	Phe_634_3	0.306925	0.0889124	0.000556458
EUR	Phe_350	Phe_635_3	-0.0961071	0.103901	0.354971
EUR	Phe_350	Phe_636	0.369284	0.0646789	1.1331e-08
EUR	Phe_350	Phe_636_2	0.245576	0.0779081	0.0016209
EUR	Phe_350	Phe_636_3	0.499014	0.0854702	5.26878e-09
EUR	Phe_350	Phe_642	0.171297	0.0676248	0.0113075
EUR	Phe_350	Phe_642_1	0.246812	0.0650009	0.000146428
EUR	Phe_350	Phe_645	-0.184756	0.104462	0.0769534
EUR	Phe_350	Phe_647_1	0.102185	0.110626	0.355643
EUR	Phe_350	Phe_650	0.215951	0.0527573	4.25273e-05
EUR	Phe_350	Phe_681	0.725036	0.0446382	2.52386e-59
EUR	Phe_350	Phe_681_1	0.594569	0.0661788	2.60425e-19
EUR	Phe_350	Phe_681_2	0.461004	0.107825	1.90714e-05
EUR	Phe_350	Phe_681_3	0.597729	0.0696003	8.8477e-18
EUR	Phe_350	Phe_681_7	0.687931	0.0745765	2.84902e-20
EUR	Phe_350	Phe_686	0.5275	0.0854555	6.70914e-10
EUR	Phe_350	Phe_686_1	0.515189	0.0647439	1.75781e-15
EUR	Phe_350	Phe_686_3	0.313347	0.0612842	3.17064e-07
EUR	Phe_350	Phe_687_1	0.526905	0.0575809	5.657e-20
EUR	Phe_350	Phe_687_4	0.777591	0.0591291	1.68552e-39
EUR	Phe_350	Phe_689	0.386426	0.0611939	2.70553e-10
EUR	Phe_350	Phe_690	0.332714	0.0438993	3.48174e-14
EUR	Phe_350	Phe_690_1	0.32477	0.0432274	5.77642e-14
EUR	Phe_350	Phe_694	0.250084	0.0873877	0.00421273
EUR	Phe_350	Phe_694_1	-0.0239063	0.0928201	0.79675
EUR	Phe_350	Phe_694_2	0.215252	0.0745537	0.00388672
EUR	Phe_350	Phe_695	0.328639	0.0538121	1.01423e-09
EUR	Phe_350	Phe_695_3	0.0698541	0.0590267	0.236637
EUR	Phe_350	Phe_695_4	0.156843	0.10463	0.133869
EUR	Phe_350	Phe_695_41	0.0573621	0.0792048	0.468928
EUR	Phe_350	Phe_695_42	0.141476	0.105645	0.180519
EUR	Phe_350	Phe_695_7	0.290559	0.0846838	0.000601122
EUR	Phe_350	Phe_696	0.163685	0.0479244	0.000636702
EUR	Phe_350	Phe_696_4	0.156465	0.0478148	0.00106671
EUR	Phe_350	Phe_696_41	0.212804	0.039307	6.1669e-08
EUR	Phe_350	Phe_696_42	0.289388	0.0467854	6.19332e-10
EUR	Phe_350	Phe_697	0.110202	0.045776	0.016066
EUR	Phe_350	Phe_698	0.329427	0.0705306	3.00175e-06
EUR	Phe_350	Phe_700	0.435549	0.0444534	1.14981e-22
EUR	Phe_350	Phe_701	0.507954	0.053231	1.39486e-21
EUR	Phe_350	Phe_701_2	0.324591	0.103539	0.0017187
EUR	Phe_350	Phe_701_4	0.096104	0.0962453	0.318021
EUR	Phe_350	Phe_702	0.185355	0.0380894	1.13691e-06
EUR	Phe_350	Phe_702_1	0.0950348	0.0374618	0.0111857
EUR	Phe_350	Phe_702_2	0.206774	0.0370843	2.46414e-08
EUR	Phe_350	Phe_703	0.572791	0.050801	1.73997e-29
EUR	Phe_350	Phe_703_1	0.430261	0.0481572	4.09012e-19
EUR	Phe_350	Phe_704	0.375129	0.065551	1.04845e-08
EUR	Phe_350	Phe_705_3	0.478122	0.0772279	5.97632e-10
EUR	Phe_350	Phe_706	0.276737	0.0417426	3.36609e-11
EUR	Phe_350	Phe_706_1	0.191979	0.0574821	0.000838358
EUR	Phe_350	Phe_706_2	0.223377	0.0382147	5.05641e-09
