## Supplemental Tables for "Genome-Wide Assessment of Pleiotropy Across >1000 Traits from Global Biobanks" (part 44 of 55)

### Sheet: ST19_LDSC_rg (continued)
pop	phe1	phe2	rg	rg_se	rg_p
EUR	Phe_350	Phe_706_8	0.282288	0.0746467	0.000155788
EUR	Phe_350	Phe_707	0.551994	0.0430491	1.22787e-37
EUR	Phe_350	Phe_707_1	0.608378	0.0735222	1.28716e-16
EUR	Phe_350	Phe_709	0.326318	0.0882176	0.000216445
EUR	Phe_350	Phe_709_2	0.3524	0.0666965	1.26647e-07
EUR	Phe_350	Phe_709_3	0.13732	0.111335	0.217429
EUR	Phe_350	Phe_710	0.550664	0.0612866	2.58616e-19
EUR	Phe_350	Phe_710_1	0.537755	0.0619682	4.03076e-18
EUR	Phe_350	Phe_710_12	0.431123	0.0665239	9.1278e-11
EUR	Phe_350	Phe_710_19	0.560402	0.0696918	8.8998e-16
EUR	Phe_350	Phe_711	0.431412	0.0962902	7.4528e-06
EUR	Phe_350	Phe_711_1	0.416909	0.0888288	2.68707e-06
EUR	Phe_350	Phe_713	0.447975	0.109456	4.26325e-05
EUR	Phe_350	Phe_714	0.485685	0.0599559	5.46426e-16
EUR	Phe_350	Phe_714_1	0.414678	0.0438673	3.29219e-21
EUR	Phe_350	Phe_715	0.663408	0.0834892	1.92566e-15
EUR	Phe_350	Phe_715_1	0.581268	0.0862941	1.62915e-11
EUR	Phe_350	Phe_715_2	0.199205	0.0909154	0.0284447
EUR	Phe_350	Phe_716	0.62471	0.0418285	1.94961e-50
EUR	Phe_350	Phe_716_2	0.452146	0.051469	1.56625e-18
EUR	Phe_350	Phe_716_9	0.621381	0.043075	3.57395e-47
EUR	Phe_350	Phe_717	0.265335	0.0736726	0.000316342
EUR	Phe_350	Phe_720	0.570012	0.0434379	2.44849e-39
EUR	Phe_350	Phe_721	0.761951	0.0468223	1.52799e-59
EUR	Phe_350	Phe_721_1	0.752447	0.0494625	2.9234e-52
EUR	Phe_350	Phe_721_2	0.630667	0.0687677	4.68794e-20
EUR	Phe_350	Phe_722	0.682881	0.0433242	5.66994e-56
EUR	Phe_350	Phe_722_1	0.673611	0.0582955	6.95626e-31
EUR	Phe_350	Phe_722_6	0.674707	0.0481545	1.32947e-44
EUR	Phe_350	Phe_722_7	0.713513	0.0846473	3.47894e-17
EUR	Phe_350	Phe_722_9	0.621727	0.0697009	4.666e-19
EUR	Phe_350	Phe_724	0.758041	0.0703618	4.59299e-27
EUR	Phe_350	Phe_726	0.632093	0.0395803	2.07133e-57
EUR	Phe_350	Phe_726_1	0.622603	0.0466812	1.40356e-40
EUR	Phe_350	Phe_726_2	0.472479	0.0735963	1.3638e-10
EUR	Phe_350	Phe_726_3	0.484414	0.0710803	9.42488e-12
EUR	Phe_350	Phe_726_4	0.453289	0.0691246	5.46932e-11
EUR	Phe_350	Phe_727	0.569924	0.0456336	8.56021e-36
EUR	Phe_350	Phe_727_1	0.454566	0.0438386	3.42832e-25
EUR	Phe_350	Phe_727_2	0.570814	0.11523	7.28102e-07
EUR	Phe_350	Phe_727_4	0.223188	0.0717385	0.00186371
EUR	Phe_350	Phe_727_6	0.395349	0.0523324	4.2022e-14
EUR	Phe_350	Phe_728	0.0705685	0.0610119	0.247421
EUR	Phe_350	Phe_728_7	0.278943	0.0503677	3.05698e-08
EUR	Phe_350	Phe_728_71	0.0591684	0.0394329	0.13349
EUR	Phe_350	Phe_729	0.83528	0.0912981	5.74995e-20
EUR	Phe_350	Phe_729_1	0.620075	0.0684828	1.37241e-19
EUR	Phe_350	Phe_732	0.184908	0.122382	0.130812
EUR	Phe_350	Phe_733	0.503046	0.0979925	2.84381e-07
EUR	Phe_350	Phe_733_4	0.547863	0.116208	2.42298e-06
EUR	Phe_350	Phe_733_8	0.579804	0.110354	1.48786e-07
EUR	Phe_350	Phe_735	0.479831	0.0358229	6.50846e-41
EUR	Phe_350	Phe_735_1	0.307765	0.0515064	2.29694e-09
EUR	Phe_350	Phe_735_2	0.480701	0.0423566	7.51151e-30
EUR	Phe_350	Phe_735_21	0.403776	0.0397455	3.02047e-24
EUR	Phe_350	Phe_735_23	0.287207	0.0462516	5.30966e-10
EUR	Phe_350	Phe_735_3	0.265617	0.0319343	8.9764e-17
EUR	Phe_350	Phe_736	0.677492	0.0852794	1.95161e-15
EUR	Phe_350	Phe_737	0.239829	0.0701491	0.000628866
EUR	Phe_350	Phe_737_3	0.272378	0.0587291	3.52023e-06
EUR	Phe_350	Phe_738	0.575645	0.082251	2.58476e-12
EUR	Phe_350	Phe_738_4	0.450617	0.0482335	9.41695e-21
EUR	Phe_350	Phe_740	0.655435	0.0393785	3.31782e-62
EUR	Phe_350	Phe_740_1	0.561511	0.0404015	6.48725e-44
EUR	Phe_350	Phe_740_11	0.595519	0.0433038	4.94549e-43
EUR	Phe_350	Phe_740_12	0.434276	0.0773158	1.94399e-08
EUR	Phe_350	Phe_740_2	0.620198	0.0704551	1.3351e-18
EUR	Phe_350	Phe_740_9	0.723018	0.0418792	8.72229e-67
EUR	Phe_350	Phe_741	0.911395	0.0611798	3.44743e-50
EUR	Phe_350	Phe_741_3	0.936789	0.0706876	4.36272e-40
EUR	Phe_350	Phe_741_4	0.540006	0.087565	6.96376e-10
EUR	Phe_350	Phe_742	0.707179	0.0855753	1.41081e-16
EUR	Phe_350	Phe_742_9	0.644072	0.0869783	1.3117e-13
EUR	Phe_350	Phe_743	0.273653	0.0449057	1.10167e-09
EUR	Phe_350	Phe_743_1	0.180685	0.0425443	2.16661e-05
EUR	Phe_350	Phe_743_11	0.179674	0.04361	3.7884e-05
EUR	Phe_350	Phe_743_2	0.247696	0.0926702	0.00752051
EUR	Phe_350	Phe_743_9	0.363007	0.0753134	1.43591e-06
EUR	Phe_350	Phe_745	0.709692	0.0376579	3.18379e-79
EUR	Phe_350	Phe_747	0.388699	0.0857817	5.8635e-06
EUR	Phe_350	Phe_747_1	0.360938	0.0949672	0.000144309
EUR	Phe_350	Phe_751	0.418359	0.10712	9.4024e-05
EUR	Phe_350	Phe_751_2	0.340492	0.0977741	0.000496868
EUR	Phe_350	Phe_751_21	0.238566	0.0998374	0.0168691
EUR	Phe_350	Phe_755	0.410496	0.0748842	4.21153e-08
EUR	Phe_350	Phe_755_1	0.386124	0.0712575	6.0032e-08
EUR	Phe_350	Phe_757	0.299683	0.0998192	0.00267987
EUR	Phe_350	Phe_760	0.706314	0.0405729	7.11178e-68
EUR	Phe_350	Phe_761	0.597477	0.0405171	3.25026e-49
EUR	Phe_350	Phe_764	0.587818	0.0423607	8.79236e-44
EUR	Phe_350	Phe_765	0.606407	0.0593119	1.54763e-24
EUR	Phe_350	Phe_766	0.677883	0.0792746	1.21956e-17
EUR	Phe_350	Phe_770	0.614363	0.0539638	4.98228e-30
EUR	Phe_350	Phe_771_1	0.699037	0.0641309	1.15054e-27
EUR	Phe_350	Phe_773	0.765022	0.0433113	8.03451e-70
EUR	Phe_350	Phe_781	1.01575	0.105767	7.71842e-22
EUR	Phe_350	Phe_782_3	0.592409	0.0362495	4.91621e-60
EUR	Phe_350	Phe_783	0.619774	0.0679826	7.74733e-20
EUR	Phe_350	Phe_785	0.656266	0.0405013	4.7592e-59
EUR	Phe_350	Phe_788	0.578481	0.0495007	1.49742e-31
EUR	Phe_350	Phe_789	0.736695	0.0478312	1.58723e-53
EUR	Phe_350	Phe_790_6	0.573666	0.0720834	1.74338e-15
EUR	Phe_350	Phe_791	0.555778	0.132928	2.90176e-05
EUR	Phe_350	Phe_798	0.823884	0.056784	1.06123e-47
EUR	Phe_350	Phe_798_1	0.526127	0.115045	4.80265e-06
EUR	Phe_350	Phe_800	0.510936	0.0577945	9.52338e-19
EUR	Phe_350	Phe_800_1	0.468676	0.069848	1.94706e-11
EUR	Phe_350	Phe_800_2	0.353867	0.0616211	9.32214e-09
EUR	Phe_350	Phe_800_3	0.448817	0.0874743	2.88438e-07
EUR	Phe_350	Phe_800_4	0.184028	0.105168	0.080143
EUR	Phe_350	Phe_801	0.538506	0.0607894	8.10586e-19
EUR	Phe_350	Phe_801_1	0.515298	0.110294	2.98202e-06
EUR	Phe_350	Phe_803	0.283748	0.0504309	1.8394e-08
EUR	Phe_350	Phe_803_1	0.353969	0.0941559	0.000170322
EUR	Phe_350	Phe_803_2	0.155624	0.0408475	0.000139039
EUR	Phe_350	Phe_803_3	0.193408	0.0733404	0.00836126
EUR	Phe_350	Phe_804	0.319885	0.0568974	1.88607e-08
EUR	Phe_350	Phe_805	0.595658	0.0843489	1.64325e-12
EUR	Phe_350	Phe_807	0.45636	0.0721964	2.59714e-10
EUR	Phe_350	Phe_809	0.518315	0.0978415	1.17403e-07
EUR	Phe_350	Phe_817	0.4576	0.0933473	9.48072e-07
EUR	Phe_350	Phe_819	0.538377	0.0838687	1.36922e-10
EUR	Phe_350	Phe_830	0.589369	0.0640811	3.67282e-20
EUR	Phe_350	Phe_835	0.602272	0.0519065	3.97798e-31
EUR	Phe_350	Phe_840	0.600454	0.0483154	1.84628e-35
EUR	Phe_350	Phe_851	0.751772	0.0790828	1.97861e-21
EUR	Phe_350	Phe_854	0.683913	0.0955581	8.24388e-13
EUR	Phe_350	Phe_858	0.545214	0.0578554	4.35323e-21
EUR	Phe_350	Phe_859	0.654549	0.0919648	1.09993e-12
EUR	Phe_350	Phe_870	0.771394	0.0776419	2.92387e-23
EUR	Phe_350	Phe_870_3	0.358821	0.101502	0.000407619
EUR	Phe_350	Phe_871	0.613753	0.0560072	6.05254e-28
EUR	Phe_350	Phe_871_3	0.56575	0.0891917	2.25228e-10
EUR	Phe_350	Phe_871_4	0.218493	0.0903838	0.015632
EUR	Phe_350	Phe_872	0.460206	0.0858686	8.3486e-08
EUR	Phe_350	Phe_874	0.400729	0.104182	0.00011986
EUR	Phe_350	Phe_915	0.656396	0.0849396	1.09429e-14
EUR	Phe_350	Phe_916	0.728309	0.0665412	7.00298e-28
EUR	Phe_350	Phe_938	0.242722	0.0689914	0.000434585
EUR	Phe_350	Phe_938_2	0.150151	0.0662594	0.0234443
EUR	Phe_350	Phe_939	0.388873	0.0458463	2.21155e-17
EUR	Phe_350	Phe_946	0.25187	0.111818	0.0242912
EUR	Phe_350	Phe_947	0.35689	0.0640078	2.46502e-08
EUR	Phe_350	Phe_949	0.347071	0.0838216	3.46409e-05
EUR	Phe_350	Phe_952	0.287692	0.121412	0.0178096
EUR	Phe_350	Phe_960	0.615028	0.0528413	2.60572e-31
EUR	Phe_350	Phe_960_2	0.58631	0.0563819	2.50805e-25
EUR	Phe_350	Phe_965	0.737298	0.0830032	6.52168e-19
EUR	Phe_350	Phe_969	0.568768	0.0969096	4.38269e-09
EUR	Phe_350	Phe_979	0.72998	0.0819487	5.20706e-19
EUR	Phe_350	Phe_990	0.375775	0.0833925	6.60306e-06
EUR	Phe_350	QTL_ALB	-0.163699	0.0306094	8.89266e-08
EUR	Phe_350	QTL_ALT	0.149563	0.0280854	1.00794e-07
EUR	Phe_350	QTL_AST	0.0809253	0.0262951	0.0020869
EUR	Phe_350	QTL_BASO	-0.00545896	0.0451276	0.903717
EUR	Phe_350	QTL_BMI	0.354949	0.0248499	2.76377e-46
EUR	Phe_350	QTL_BUN	0.00699975	0.0271766	0.796742
EUR	Phe_350	QTL_CALCIUM	-0.0188804	0.028067	0.501146
EUR	Phe_350	QTL_CRE	0.0230652	0.0262603	0.379766
EUR	Phe_350	QTL_CRP	0.268999	0.0291926	3.12324e-20
EUR	Phe_350	QTL_DBP	0.153621	0.0232011	3.56132e-11
EUR	Phe_350	QTL_EGFR	-0.0137421	0.0262068	0.60002
EUR	Phe_350	QTL_EOSINO	0.0501367	0.0331046	0.129901
EUR	Phe_350	QTL_GLU	0.280906	0.0303492	2.12619e-20
EUR	Phe_350	QTL_HB	-0.0346841	0.0248294	0.162445
EUR	Phe_350	QTL_HBA1C	0.234894	0.0265873	1.00273e-18
EUR	Phe_350	QTL_HDLC	-0.181481	0.0280289	9.49439e-11
EUR	Phe_350	QTL_HEIGHT	0.0844288	0.02418	0.000479987
EUR	Phe_350	QTL_HT	-0.027502	0.0251193	0.273581
EUR	Phe_350	QTL_LDLC	-0.0802635	0.0292023	0.00598631
EUR	Phe_350	QTL_LYMPH	0.111453	0.0274541	4.91571e-05
EUR	Phe_350	QTL_MCH	0.0168173	0.0236219	0.476503
EUR	Phe_350	QTL_MCHC	-0.0625081	0.0239005	0.00891372
EUR	Phe_350	QTL_MCV	0.0332766	0.022925	0.146629
EUR	Phe_350	QTL_MONO	0.125108	0.0262154	1.82118e-06
EUR	Phe_350	QTL_MPV	-0.0389361	0.0227971	0.0876476
EUR	Phe_350	QTL_NEUTRO	0.203589	0.0283698	7.16472e-13
EUR	Phe_350	QTL_PLT	0.021797	0.0242652	0.369036
EUR	Phe_350	QTL_RBC	-0.0454864	0.0229956	0.0479228
EUR	Phe_350	QTL_RDW	0.177016	0.0237906	1.00229e-13
EUR	Phe_350	QTL_SBP	0.161913	0.0252235	1.37044e-10
EUR	Phe_350	QTL_TC	-0.147849	0.0285728	2.28568e-07
EUR	Phe_350	QTL_TG	0.200917	0.0261521	1.55865e-14
EUR	Phe_350	QTL_WBC	0.204384	0.026657	1.75857e-14
EUR	Phe_350	QTL_WEIGHT	0.356935	0.0228763	6.96581e-55
EUR	Phe_351	Phe_352	0.435565	0.0699425	4.74013e-10
EUR	Phe_351	Phe_352_1	0.327994	0.0690894	2.06056e-06
EUR	Phe_351	Phe_352_2	0.431731	0.0908838	2.03052e-06
EUR	Phe_351	Phe_353	0.680175	0.0681291	1.79793e-23
EUR	Phe_351	Phe_355	0.609663	0.10003	1.09582e-09
EUR	Phe_351	Phe_356	0.666078	0.0457091	4.22731e-48
EUR	Phe_351	Phe_357	0.635821	0.0608274	1.42173e-25
EUR	Phe_351	Phe_358_1	0.170167	0.0981711	0.0830298
EUR	Phe_351	Phe_359	0.37968	0.0811587	2.89335e-06
EUR	Phe_351	Phe_359_2	0.373315	0.0878008	2.12025e-05
EUR	Phe_351	Phe_361	0.0372555	0.0398664	0.350042
EUR	Phe_351	Phe_361_1	-0.027728	0.0404355	0.492881
EUR	Phe_351	Phe_361_2	0.132378	0.0759926	0.0815107
EUR	Phe_351	Phe_362	0.390101	0.0389987	1.47956e-23
EUR	Phe_351	Phe_362_2	0.234806	0.0401848	5.12209e-09
EUR	Phe_351	Phe_362_29	0.149317	0.0448071	0.000860875
EUR	Phe_351	Phe_362_3	0.346438	0.0664343	1.84062e-07
EUR	Phe_351	Phe_362_31	0.051659	0.0862879	0.549385
EUR	Phe_351	Phe_362_4	0.314411	0.0529137	2.81638e-09
EUR	Phe_351	Phe_362_6	0.0535134	0.0594721	0.368222
EUR	Phe_351	Phe_362_7	0.487315	0.0939118	2.11347e-07
EUR	Phe_351	Phe_363	0.287779	0.0993482	0.00377151
EUR	Phe_351	Phe_363_3	0.204935	0.0890143	0.0213198
EUR	Phe_351	Phe_364	0.1895	0.0621151	0.00228235
EUR	Phe_351	Phe_364_1	0.391167	0.0894971	1.23834e-05
EUR	Phe_351	Phe_364_2	0.0362218	0.0816087	0.657153
EUR	Phe_351	Phe_364_41	-0.073727	0.0652281	0.258352
EUR	Phe_351	Phe_364_5	0.0350896	0.0527222	0.505695
EUR	Phe_351	Phe_365	0.116163	0.0260803	8.42719e-06
EUR	Phe_351	Phe_365_1	0.101166	0.0273229	0.000213394
EUR	Phe_351	Phe_365_11	0.0945357	0.0319094	0.0030502
EUR	Phe_351	Phe_365_2	0.105312	0.0353425	0.00288475
EUR	Phe_351	Phe_366	0.538541	0.0367994	1.69222e-48
EUR	Phe_351	Phe_366_2	0.48243	0.0369812	6.76232e-39
EUR	Phe_351	Phe_367	0.689711	0.038616	2.38468e-71
EUR	Phe_351	Phe_367_1	0.162012	0.0295023	3.98506e-08
EUR	Phe_351	Phe_367_2	0.607731	0.0493765	8.19253e-35
EUR	Phe_351	Phe_367_4	0.705339	0.0448894	1.23591e-55
EUR	Phe_351	Phe_367_8	0.311527	0.0342581	9.58798e-20
EUR	Phe_351	Phe_367_9	0.516945	0.0564441	5.26073e-20
EUR	Phe_351	Phe_368	0.570009	0.0492127	5.05199e-31
EUR	Phe_351	Phe_368_1	0.0965804	0.0508285	0.057417
EUR	Phe_351	Phe_368_2	0.484084	0.0790959	9.34478e-10
EUR	Phe_351	Phe_369	0.433984	0.0691645	3.50384e-10
EUR	Phe_351	Phe_369_5	0.305982	0.0413071	1.28705e-13
EUR	Phe_351	Phe_370	0.660741	0.0975823	1.27796e-11
EUR	Phe_351	Phe_370_1	0.32635	0.0733506	8.62004e-06
EUR	Phe_351	Phe_371	0.394905	0.0450638	1.89721e-18
EUR	Phe_351	Phe_371_1	0.109471	0.0897858	0.222752
EUR	Phe_351	Phe_371_2	0.336868	0.0617185	4.81153e-08
EUR	Phe_351	Phe_371_3	0.365425	0.0485641	5.28847e-14
EUR	Phe_351	Phe_372	0.267076	0.0610628	1.22107e-05
EUR	Phe_351	Phe_374	0.37275	0.0416156	3.33705e-19
EUR	Phe_351	Phe_374_1	0.231349	0.0487797	2.10864e-06
EUR	Phe_351	Phe_374_3	0.417638	0.0586024	1.02847e-12
EUR	Phe_351	Phe_375	0.428114	0.0619675	4.89182e-12
EUR	Phe_351	Phe_377	0.294443	0.0746117	7.93554e-05
EUR	Phe_351	Phe_377_1	0.240725	0.096096	0.0122434
EUR	Phe_351	Phe_378	0.388332	0.0734372	1.23691e-07
EUR	Phe_351	Phe_378_1	0.218537	0.0558034	8.99592e-05
EUR	Phe_351	Phe_379	0.34225	0.0552469	5.83124e-10
EUR	Phe_351	Phe_379_2	0.264669	0.0509711	2.07465e-07
EUR	Phe_351	Phe_379_3	0.132941	0.0695156	0.0558267
EUR	Phe_351	Phe_379_5	0.389895	0.0991883	8.4644e-05
EUR	Phe_351	Phe_379_9	0.661679	0.0834196	2.15748e-15
EUR	Phe_351	Phe_380_1	0.456529	0.0571459	1.36235e-15
EUR	Phe_351	Phe_380_4	0.0206536	0.0361429	0.5677
EUR	Phe_351	Phe_381	0.480436	0.0426721	2.09616e-29
EUR	Phe_351	Phe_381_1	0.498305	0.0476426	1.3295e-25
EUR	Phe_351	Phe_381_11	0.43678	0.0372052	7.97125e-32
EUR	Phe_351	Phe_381_2	0.343407	0.0555124	6.16546e-10
EUR	Phe_351	Phe_382	0.562472	0.0741213	3.23568e-14
EUR	Phe_351	Phe_383	0.00199121	0.0488362	0.967477
EUR	Phe_351	Phe_384	0.211527	0.0568942	0.000200882
EUR	Phe_351	Phe_384_4	0.226298	0.0491738	4.18449e-06
EUR	Phe_351	Phe_385	0.209268	0.0692034	0.00249491
EUR	Phe_351	Phe_386	0.383823	0.0521367	1.81357e-13
EUR	Phe_351	Phe_386_1	0.279387	0.0585869	1.85372e-06
EUR	Phe_351	Phe_386_2	0.335372	0.0547428	8.99371e-10
EUR	Phe_351	Phe_386_9	0.61011	0.0439201	7.14604e-44
EUR	Phe_351	Phe_388	0.117152	0.0950541	0.217772
EUR	Phe_351	Phe_389	0.297801	0.0322048	2.30687e-20
EUR	Phe_351	Phe_389_1	0.270069	0.0284832	2.50204e-21
EUR	Phe_351	Phe_389_2	0.300525	0.0695624	1.55872e-05
EUR	Phe_351	Phe_389_4	0.287313	0.0384003	7.31726e-14
EUR	Phe_351	Phe_394	0.17441	0.0673497	0.00960849
EUR	Phe_351	Phe_395	0.21451	0.035909	2.31908e-09
EUR	Phe_351	Phe_395_1	0.0664963	0.0498822	0.182509
EUR	Phe_351	Phe_395_2	0.222089	0.0326719	1.06404e-11
EUR	Phe_351	Phe_395_6	0.190233	0.0506502	0.000172777
EUR	Phe_351	Phe_396	0.307198	0.0536228	1.01099e-08
EUR	Phe_351	Phe_401	0.374554	0.027177	3.26976e-43
EUR	Phe_351	Phe_401_1	0.343119	0.0249977	7.09299e-43
EUR	Phe_351	Phe_401_2	0.40502	0.0377365	7.13716e-27
EUR	Phe_351	Phe_401_21	0.389842	0.040131	2.62223e-22
EUR	Phe_351	Phe_401_22	0.312545	0.0391889	1.5197e-15
EUR	Phe_351	Phe_401_3	0.30274	0.0716645	2.3957e-05
EUR	Phe_351	Phe_402	-0.168114	0.0750976	0.0251813
EUR	Phe_351	Phe_411	0.405797	0.0291724	5.48403e-44
EUR	Phe_351	Phe_411_1	0.381215	0.0322554	3.1274e-32
EUR	Phe_351	Phe_411_2	0.360951	0.0321933	3.56077e-29
EUR	Phe_351	Phe_411_3	0.410437	0.0282656	8.95467e-48
EUR	Phe_351	Phe_411_4	0.360308	0.0290301	2.26294e-35
EUR	Phe_351	Phe_411_8	0.358188	0.0302904	2.89505e-32
EUR	Phe_351	Phe_411_9	0.575751	0.0904104	1.91261e-10
EUR	Phe_351	Phe_414	0.471982	0.056193	4.49173e-17
EUR	Phe_351	Phe_415	0.35328	0.0433394	3.59521e-16
EUR	Phe_351	Phe_415_1	0.238037	0.0447072	1.01311e-07
EUR	Phe_351	Phe_415_11	0.238079	0.044772	1.05149e-07
EUR	Phe_351	Phe_415_2	0.41132	0.0522271	3.39095e-15
EUR	Phe_351	Phe_416	0.399273	0.0583683	7.88669e-12
EUR	Phe_351	Phe_418	0.607944	0.033608	3.8707e-73
EUR	Phe_351	Phe_418_1	0.532815	0.0760569	2.46128e-12
EUR	Phe_351	Phe_420	0.366403	0.0960431	0.000136192
EUR	Phe_351	Phe_420_3	0.276374	0.0815079	0.000696992
EUR	Phe_351	Phe_425	0.232921	0.044743	1.93209e-07
EUR	Phe_351	Phe_425_1	0.235108	0.0461456	3.48882e-07
EUR	Phe_351	Phe_425_11	-0.0170706	0.0937732	0.85555
EUR	Phe_351	Phe_425_12	0.0204525	0.0760287	0.787922
EUR	Phe_351	Phe_425_8	0.0492224	0.0961958	0.608868
EUR	Phe_351	Phe_426	0.480941	0.0385867	1.17456e-35
EUR	Phe_351	Phe_426_2	0.322944	0.0499318	9.94952e-11
EUR	Phe_351	Phe_426_21	0.25788	0.0624381	3.62485e-05
EUR	Phe_351	Phe_426_24	0.30243	0.058751	2.63758e-07
EUR	Phe_351	Phe_426_3	0.342642	0.046709	2.20607e-13
EUR	Phe_351	Phe_426_31	0.298386	0.0482553	6.26966e-10
EUR	Phe_351	Phe_426_32	0.19132	0.0500545	0.000132245
EUR	Phe_351	Phe_426_9	0.398663	0.0448917	6.65386e-19
EUR	Phe_351	Phe_426_91	0.357742	0.0424887	3.77504e-17
EUR	Phe_351	Phe_427	0.314767	0.0290955	2.81587e-27
EUR	Phe_351	Phe_427_1	0.254112	0.0503968	4.60162e-07
EUR	Phe_351	Phe_427_11	0.195853	0.0570944	0.000602848
EUR	Phe_351	Phe_427_12	0.256897	0.0587024	1.20732e-05
EUR	Phe_351	Phe_427_2	0.165119	0.0230138	7.24248e-13
EUR	Phe_351	Phe_427_3	0.298518	0.0419659	1.13261e-12
EUR	Phe_351	Phe_427_4	0.181142	0.08602	0.0352204
EUR	Phe_351	Phe_427_42	0.125164	0.066132	0.0584062
EUR	Phe_351	Phe_427_5	0.419599	0.0491224	1.32025e-17
EUR	Phe_351	Phe_427_6	0.172026	0.0586116	0.00333531
EUR	Phe_351	Phe_427_7	0.247914	0.0521515	1.99689e-06
EUR	Phe_351	Phe_427_8	0.395632	0.0657705	1.79503e-09
EUR	Phe_351	Phe_427_9	0.196463	0.0421475	3.14189e-06
EUR	Phe_351	Phe_428	0.444967	0.0365347	4.00728e-34
EUR	Phe_351	Phe_428_1	0.436815	0.0391464	6.50901e-29
EUR	Phe_351	Phe_428_2	0.385393	0.0557523	4.75826e-12
EUR	Phe_351	Phe_429	0.404171	0.0592654	9.12474e-12
EUR	Phe_351	Phe_429_2	0.399486	0.0789602	4.20723e-07
EUR	Phe_351	Phe_429_3	0.327123	0.074242	1.05212e-05
EUR	Phe_351	Phe_430	0.0913459	0.0808946	0.258815
EUR	Phe_351	Phe_430_1	0.126239	0.067646	0.0620169
EUR	Phe_351	Phe_430_2	0.0314908	0.0830041	0.704399
EUR	Phe_351	Phe_430_3	-0.0394292	0.0771311	0.609213
EUR	Phe_351	Phe_433	0.419569	0.0360405	2.53254e-31
EUR	Phe_351	Phe_433_1	0.326412	0.0327463	2.10604e-23
EUR	Phe_351	Phe_433_11	0.283472	0.0748172	0.000151339
EUR	Phe_351	Phe_433_2	0.326182	0.0474779	6.41192e-12
EUR	Phe_351	Phe_433_21	0.376295	0.0467903	8.82619e-16
EUR	Phe_351	Phe_433_3	0.346472	0.0426768	4.71935e-16
EUR	Phe_351	Phe_433_31	0.339021	0.0437029	8.66946e-15
EUR	Phe_351	Phe_433_5	0.195706	0.0436786	7.44369e-06
EUR	Phe_351	Phe_433_8	0.299025	0.0491906	1.2101e-09
EUR	Phe_351	Phe_440	0.382879	0.0396834	4.99502e-22
EUR	Phe_351	Phe_440_2	0.353878	0.0391207	1.48573e-19
EUR	Phe_351	Phe_442	0.0983222	0.0319164	0.00206574
EUR	Phe_351	Phe_442_1	0.088906	0.0312147	0.00439658
EUR	Phe_351	Phe_442_11	0.1013	0.0308774	0.00103547
EUR	Phe_351	Phe_442_2	0.0536664	0.0613425	0.381648
EUR	Phe_351	Phe_443	0.43637	0.0361064	1.25755e-33
EUR	Phe_351	Phe_443_1	0.0690896	0.0721721	0.338422
EUR	Phe_351	Phe_443_9	0.43495	0.0355915	2.41216e-34
EUR	Phe_351	Phe_444	0.383909	0.0521882	1.89165e-13
EUR	Phe_351	Phe_444_1	0.299138	0.05914	4.23404e-07
EUR	Phe_351	Phe_447_1	0.321568	0.0740628	1.41303e-05
EUR	Phe_351	Phe_450	0.288082	0.0528662	5.058e-08
EUR	Phe_351	Phe_451	0.177779	0.0522212	0.000663242
EUR	Phe_351	Phe_451_2	0.132651	0.0485987	0.00634277
EUR	Phe_351	Phe_452	0.235979	0.0342899	5.907e-12
EUR	Phe_351	Phe_454	0.180028	0.0346245	1.99888e-07
EUR	Phe_351	Phe_454_1	0.162545	0.0336937	1.40575e-06
EUR	Phe_351	Phe_454_11	0.234041	0.0475542	8.58518e-07
EUR	Phe_351	Phe_455	0.413586	0.0407084	2.9992e-24
EUR	Phe_351	Phe_456	0.351633	0.0400927	1.77857e-18
EUR	Phe_351	Phe_458	0.529974	0.0436757	6.94914e-34
EUR	Phe_351	Phe_458_1	0.384155	0.0477785	8.96003e-16
EUR	Phe_351	Phe_458_9	0.504215	0.0438721	1.43301e-30
EUR	Phe_351	Phe_459	0.552362	0.048834	1.15726e-29
EUR	Phe_351	Phe_459_9	0.54791	0.0510285	6.79822e-27
EUR	Phe_351	Phe_464	0.545443	0.0432021	1.53003e-36
EUR	Phe_351	Phe_465	0.535256	0.037912	2.92673e-45
EUR	Phe_351	Phe_465_2	0.419423	0.060804	5.27575e-12
EUR	Phe_351	Phe_465_4	0.137688	0.0561224	0.0141531
EUR	Phe_351	Phe_470	0.453844	0.050912	4.90967e-19
EUR	Phe_351	Phe_471	0.0182251	0.0353284	0.605941
EUR	Phe_351	Phe_472	0.487979	0.0513376	1.9948e-21
EUR	Phe_351	Phe_473	0.585148	0.0543417	4.87855e-27
EUR	Phe_351	Phe_473_1	0.494843	0.0819507	1.55747e-09
EUR	Phe_351	Phe_473_4	0.665322	0.068171	1.67796e-22
EUR	Phe_351	Phe_474	0.300791	0.0425302	1.52254e-12
EUR	Phe_351	Phe_474_1	0.372516	0.0613399	1.25556e-09
EUR	Phe_351	Phe_474_2	0.320287	0.0366281	2.24441e-18
EUR	Phe_351	Phe_475	0.467599	0.0384136	4.34252e-34
EUR	Phe_351	Phe_476	0.323917	0.0393229	1.76038e-16
EUR	Phe_351	Phe_477	0.260417	0.0658332	7.63062e-05
EUR	Phe_351	Phe_479	0.541249	0.0591426	5.60975e-20
EUR	Phe_351	Phe_480	0.482707	0.0449975	7.56859e-27
EUR	Phe_351	Phe_480_1	0.451408	0.0535998	3.70711e-17
EUR	Phe_351	Phe_480_11	0.42799	0.0719911	2.76387e-09
EUR	Phe_351	Phe_480_5	0.106232	0.0894982	0.235239
EUR	Phe_351	Phe_481	0.42009	0.0631466	2.87943e-11
EUR	Phe_351	Phe_483	0.582865	0.0401391	8.9035e-48
EUR	Phe_351	Phe_495	0.365747	0.0293091	9.72257e-36
EUR	Phe_351	Phe_495_2	0.156513	0.055125	0.00452213
EUR	Phe_351	Phe_496	0.473475	0.0321319	3.82063e-49
EUR	Phe_351	Phe_496_1	0.255313	0.0425383	1.94966e-09
EUR	Phe_351	Phe_496_2	0.506498	0.0338715	1.47707e-50
EUR	Phe_351	Phe_496_21	0.496161	0.0336935	4.40889e-49
EUR	Phe_351	Phe_496_3	0.290883	0.0694291	2.79396e-05
EUR	Phe_351	Phe_497	0.56895	0.0503811	1.42219e-29
EUR	Phe_351	Phe_500	0.504103	0.0955375	1.3168e-07
EUR	Phe_351	Phe_500_2	0.470663	0.0985495	1.78903e-06
EUR	Phe_351	Phe_502	0.313316	0.0601116	1.86576e-07
EUR	Phe_351	Phe_503	0.320895	0.0922372	0.000503256
EUR	Phe_351	Phe_504	0.391637	0.0742094	1.30988e-07
EUR	Phe_351	Phe_507	0.33717	0.0538529	3.8267e-10
EUR	Phe_351	Phe_508	0.446143	0.0707037	2.78961e-10
EUR	Phe_351	Phe_509	0.486336	0.0440666	2.55102e-28
EUR	Phe_351	Phe_509_1	0.470077	0.0480227	1.25957e-22
EUR	Phe_351	Phe_509_8	0.481755	0.0532529	1.47569e-19
EUR	Phe_351	Phe_510	0.493048	0.0595494	1.23542e-16
EUR	Phe_351	Phe_512	0.664324	0.0378239	4.68135e-69
EUR	Phe_351	Phe_512_1	0.467731	0.0807783	7.02573e-09
EUR	Phe_351	Phe_512_2	0.533545	0.0642085	9.60453e-17
EUR	Phe_351	Phe_512_7	0.623664	0.0400364	1.03673e-54
EUR	Phe_351	Phe_512_8	0.542273	0.0451703	3.34159e-33
EUR	Phe_351	Phe_512_9	0.603937	0.0396356	2.00123e-52
EUR	Phe_351	Phe_513	0.591643	0.0535863	2.42494e-28
EUR	Phe_351	Phe_513_3	0.430416	0.0716098	1.84866e-09
EUR	Phe_351	Phe_514	0.39586	0.0508912	7.33556e-15
EUR	Phe_351	Phe_516	0.454068	0.0648623	2.55054e-12
EUR	Phe_351	Phe_516_1	0.42331	0.0603979	2.40574e-12
EUR	Phe_351	Phe_519	0.595881	0.0557604	1.17792e-26
EUR	Phe_351	Phe_519_8	0.607084	0.0730631	9.64817e-17
EUR	Phe_351	Phe_519_9	0.427157	0.0942413	5.82652e-06
EUR	Phe_351	Phe_520	0.349873	0.0813788	1.71331e-05
EUR	Phe_351	Phe_521	0.526047	0.0486018	2.66121e-27
EUR	Phe_351	Phe_521_1	0.535785	0.0502391	1.48862e-26
EUR	Phe_351	Phe_522	0.505822	0.0582563	3.86455e-18
EUR	Phe_351	Phe_522_5	0.522303	0.0831881	3.41683e-10
EUR	Phe_351	Phe_523	0.523818	0.0495151	3.7305e-26
EUR	Phe_351	Phe_523_1	0.40562	0.0563171	5.91481e-13
EUR	Phe_351	Phe_523_3	0.499105	0.0518123	5.80385e-22
EUR	Phe_351	Phe_523_31	0.496941	0.0618357	9.2459e-16
EUR	Phe_351	Phe_523_32	0.419305	0.0573884	2.74301e-13
EUR	Phe_351	Phe_524	0.499691	0.0832319	1.92999e-09
EUR	Phe_351	Phe_524_3	0.366588	0.0806508	5.48386e-06
EUR	Phe_351	Phe_525	0.583343	0.0411985	1.6353e-45
EUR	Phe_351	Phe_526	0.376086	0.0651653	7.86789e-09
EUR	Phe_351	Phe_526_4	0.344504	0.0679415	3.96573e-07
EUR	Phe_351	Phe_526_41	0.425736	0.0563782	4.30506e-14
EUR	Phe_351	Phe_527	0.43791	0.0712105	7.77235e-10
EUR	Phe_351	Phe_528	0.497857	0.0802489	5.50762e-10
EUR	Phe_351	Phe_528_3	0.292389	0.084169	0.000513085
EUR	Phe_351	Phe_528_6	0.202479	0.0829873	0.0146922
EUR	Phe_351	Phe_530	0.520437	0.0313641	7.77722e-62
EUR	Phe_351	Phe_530_1	0.504635	0.0299834	1.45901e-63
EUR	Phe_351	Phe_530_11	0.520542	0.0319207	8.74813e-60
EUR	Phe_351	Phe_530_12	0.313228	0.0456353	6.70931e-12
EUR	Phe_351	Phe_530_14	0.393448	0.0422834	1.33975e-20
EUR	Phe_351	Phe_530_2	0.430032	0.0828835	2.12112e-07
EUR	Phe_351	Phe_530_3	0.157783	0.0618842	0.0107833
EUR	Phe_351	Phe_530_5	0.503995	0.0955547	1.33182e-07
EUR	Phe_351	Phe_531	0.500773	0.0474415	4.78691e-26
EUR	Phe_351	Phe_531_2	0.539033	0.0602906	3.87135e-19
EUR	Phe_351	Phe_531_3	0.467406	0.0693041	1.538e-11
EUR	Phe_351	Phe_531_4	0.347765	0.0759004	4.60853e-06
EUR	Phe_351	Phe_532	0.59329	0.0383153	4.41952e-54
EUR	Phe_351	Phe_535	0.673059	0.0461036	2.85738e-48
EUR	Phe_351	Phe_535_1	0.518691	0.0877116	3.34712e-09
EUR	Phe_351	Phe_535_6	0.491965	0.050634	2.57494e-22
EUR	Phe_351	Phe_535_8	0.625582	0.0761818	2.1807e-16
EUR	Phe_351	Phe_535_9	0.564897	0.0843913	2.17469e-11
EUR	Phe_351	Phe_536	0.553242	0.0821232	1.61984e-11
EUR	Phe_351	Phe_537	0.473391	0.0606904	6.18615e-15
EUR	Phe_351	Phe_540	0.19143	0.074373	0.0100555
EUR	Phe_351	Phe_540_1	0.227117	0.0765715	0.00301621
EUR	Phe_351	Phe_540_11	0.309644	0.0524822	3.63529e-09
EUR	Phe_351	Phe_550	0.275926	0.0316418	2.77428e-18
EUR	Phe_351	Phe_550_1	-0.0393962	0.0262816	0.133874
EUR	Phe_351	Phe_550_2	0.333063	0.0328944	4.27001e-24
EUR	Phe_351	Phe_550_3	0.0946606	0.0712586	0.184043
EUR	Phe_351	Phe_550_4	0.212361	0.0309714	7.04784e-12
EUR	Phe_351	Phe_550_5	0.34247	0.0440622	7.70039e-15
EUR	Phe_351	Phe_555	0.100504	0.0370891	0.00673228
EUR	Phe_351	Phe_555_1	0.0583833	0.0395228	0.139621
EUR	Phe_351	Phe_555_2	0.0955144	0.0469577	0.0419463
EUR	Phe_351	Phe_555_21	0.168442	0.080371	0.0360995
EUR	Phe_351	Phe_556_1	0.372959	0.0935187	6.66138e-05
EUR	Phe_351	Phe_558	0.552126	0.0471464	1.12094e-31
EUR	Phe_351	Phe_559	0.041626	0.0749959	0.578864
EUR	Phe_351	Phe_560	0.415551	0.0712181	5.38182e-09
EUR	Phe_351	Phe_560_4	0.253648	0.070816	0.000341251
EUR	Phe_351	Phe_561	0.558382	0.0393981	1.35007e-45
EUR	Phe_351	Phe_561_1	0.468838	0.0454742	6.35254e-25
EUR	Phe_351	Phe_561_2	0.443714	0.100657	1.04244e-05
EUR	Phe_351	Phe_562	0.269609	0.0275523	1.30139e-22
EUR	Phe_351	Phe_562_1	0.252782	0.0263463	8.42518e-22
EUR	Phe_351	Phe_563	0.418605	0.0328765	3.89336e-37
EUR	Phe_351	Phe_564	0.527856	0.0390553	1.26509e-41
EUR	Phe_351	Phe_564_1	0.410531	0.0394352	2.22603e-25
EUR	Phe_351	Phe_564_9	0.580843	0.057506	5.49224e-24
EUR	Phe_351	Phe_565	0.389023	0.0461999	3.75109e-17
EUR	Phe_351	Phe_565_1	0.306695	0.0604469	3.89979e-07
EUR	Phe_351	Phe_567	0.251747	0.0908962	0.00561243
EUR	Phe_351	Phe_568	0.428175	0.082272	1.94644e-07
EUR	Phe_351	Phe_568_1	0.357772	0.0775512	3.96188e-06
EUR	Phe_351	Phe_569	0.401986	0.0521323	1.24961e-14
EUR	Phe_351	Phe_571	0.407506	0.0449626	1.26633e-19
EUR	Phe_351	Phe_571_5	0.404116	0.0469699	7.71589e-18
EUR	Phe_351	Phe_571_51	0.317727	0.0526755	1.62159e-09
EUR	Phe_351	Phe_571_8	0.281844	0.0686024	3.98469e-05
EUR	Phe_351	Phe_571_81	0.323774	0.0932437	0.000515934
EUR	Phe_351	Phe_572	0.2238	0.0736331	0.00237051
EUR	Phe_351	Phe_573	0.566554	0.0740469	1.98978e-14
EUR	Phe_351	Phe_573_3	0.398902	0.0908856	1.13842e-05
EUR	Phe_351	Phe_573_5	0.0205309	0.0825953	0.803692
EUR	Phe_351	Phe_573_7	0.273792	0.0461402	2.95805e-09
EUR	Phe_351	Phe_574	0.354653	0.0360395	7.52195e-23
EUR	Phe_351	Phe_574_1	0.344075	0.0374997	4.49918e-20
EUR	Phe_351	Phe_574_12	0.315651	0.0498184	2.35759e-10
EUR	Phe_351	Phe_574_2	0.382872	0.0691692	3.1072e-08
EUR	Phe_351	Phe_574_3	0.391328	0.0609675	1.37513e-10
EUR	Phe_351	Phe_575	0.57058	0.0774718	1.77139e-13
EUR	Phe_351	Phe_575_1	0.165062	0.101658	0.104439
EUR	Phe_351	Phe_575_7	0.58418	0.0946705	6.80059e-10
EUR	Phe_351	Phe_575_8	0.328893	0.0908634	0.000295007
EUR	Phe_351	Phe_577	0.362716	0.0648153	2.19168e-08
EUR	Phe_351	Phe_577_1	0.382046	0.0683218	2.24652e-08
EUR	Phe_351	Phe_577_2	0.174409	0.0664201	0.00864355
EUR	Phe_351	Phe_577_3	0.18174	0.0798278	0.0228072
EUR	Phe_351	Phe_578	0.513876	0.0414586	2.78405e-35
EUR	Phe_351	Phe_578_1	0.496528	0.0846659	4.50341e-09
EUR	Phe_351	Phe_578_2	0.551421	0.0634621	3.65721e-18
EUR	Phe_351	Phe_578_8	0.503861	0.050809	3.51964e-23
EUR	Phe_351	Phe_578_9	0.491714	0.0688787	9.41241e-13
EUR	Phe_351	Phe_579_2	0.0751392	0.0818037	0.358341
EUR	Phe_351	Phe_579_8	0.438232	0.0909529	1.44838e-06
EUR	Phe_351	Phe_580	0.423135	0.0808401	1.65681e-07
EUR	Phe_351	Phe_580_3	0.317061	0.0848088	0.000185094
EUR	Phe_351	Phe_580_31	0.327366	0.0730007	7.311e-06
EUR	Phe_351	Phe_585	0.390893	0.0329933	2.21339e-32
EUR	Phe_351	Phe_585_1	0.442715	0.0392902	1.89217e-29
EUR	Phe_351	Phe_585_2	0.328348	0.0719165	4.97866e-06
EUR	Phe_351	Phe_585_3	0.310928	0.0330713	5.36699e-21
EUR	Phe_351	Phe_585_31	0.212088	0.0728185	0.0035848
EUR	Phe_351	Phe_586	0.373028	0.0569494	5.74705e-11
EUR	Phe_351	Phe_586_2	0.231924	0.0531201	1.26525e-05
EUR	Phe_351	Phe_587	-0.00306565	0.0979718	0.975037
EUR	Phe_351	Phe_588	0.251022	0.0654914	0.000126642
EUR	Phe_351	Phe_589	0.021446	0.0813163	0.791984
EUR	Phe_351	Phe_590	0.392918	0.0744015	1.28445e-07
EUR	Phe_351	Phe_591	0.386641	0.0411646	5.85677e-21
EUR	Phe_351	Phe_592	0.274909	0.0669742	4.04836e-05
EUR	Phe_351	Phe_592_1	0.24155	0.0632126	0.000132787
EUR	Phe_351	Phe_593	0.297529	0.0394888	4.90172e-14
EUR	Phe_351	Phe_594	0.218199	0.0309386	1.75556e-12
EUR	Phe_351	Phe_594_1	0.205251	0.0319368	1.30345e-10
EUR	Phe_351	Phe_594_2	0.106082	0.0557359	0.0570027
EUR	Phe_351	Phe_594_3	0.20437	0.0424216	1.45309e-06
EUR	Phe_351	Phe_594_8	0.317235	0.0673265	2.45424e-06
EUR	Phe_351	Phe_595	0.224032	0.0664611	0.000749283
EUR	Phe_351	Phe_596	0.377788	0.0495233	2.37525e-14
EUR	Phe_351	Phe_596_1	0.159886	0.0716782	0.0257068
EUR	Phe_351	Phe_596_5	0.420482	0.0508998	1.44472e-16
EUR	Phe_351	Phe_597	0.358354	0.0788579	5.51173e-06
EUR	Phe_351	Phe_597_1	0.350479	0.0772664	5.73359e-06
EUR	Phe_351	Phe_599	0.423231	0.0394793	8.17232e-27
EUR	Phe_351	Phe_599_1	0.167812	0.0761901	0.0276266
EUR	Phe_351	Phe_599_2	0.229127	0.0405504	1.60063e-08
EUR	Phe_351	Phe_599_3	0.37996	0.0604031	3.16638e-10
EUR	Phe_351	Phe_599_4	0.475649	0.0511265	1.36058e-20
EUR	Phe_351	Phe_599_5	0.236705	0.0452704	1.70719e-07
EUR	Phe_351	Phe_599_9	0.36439	0.0658185	3.08944e-08
EUR	Phe_351	Phe_600	0.204621	0.0317277	1.12389e-10
EUR	Phe_351	Phe_601	0.487653	0.0585833	8.49716e-17
EUR	Phe_351	Phe_601_1	0.2523	0.0631367	6.43985e-05
EUR	Phe_351	Phe_601_11	0.0923311	0.0911522	0.311092
EUR	Phe_351	Phe_601_12	0.258223	0.090339	0.00425817
EUR	Phe_351	Phe_601_3	0.728209	0.0925023	3.48088e-15
EUR	Phe_351	Phe_602	0.0470763	0.0770383	0.541149
EUR	Phe_351	Phe_603	0.1895	0.0501804	0.000159122
EUR	Phe_351	Phe_603_1	0.13708	0.042443	0.00123898
EUR	Phe_351	Phe_603_2	0.191236	0.0576447	0.000908284
EUR	Phe_351	Phe_604	0.460161	0.0644969	9.70506e-13
EUR	Phe_351	Phe_604_1	0.389554	0.0726018	8.06694e-08
EUR	Phe_351	Phe_605	0.310133	0.0356869	3.61181e-18
EUR	Phe_351	Phe_608	0.348696	0.0601774	6.85422e-09
EUR	Phe_351	Phe_610	0.121784	0.0949554	0.199653
EUR	Phe_351	Phe_610_4	0.120861	0.0716326	0.091557
EUR	Phe_351	Phe_611	0.231902	0.0583557	7.06938e-05
EUR	Phe_351	Phe_611_3	0.303201	0.0621698	1.07722e-06
EUR	Phe_351	Phe_612	0.36427	0.0849418	1.79911e-05
EUR	Phe_351	Phe_612_2	0.29492	0.0480265	8.21173e-10
EUR	Phe_351	Phe_613	0.436006	0.0943274	3.79564e-06
EUR	Phe_351	Phe_614	0.466899	0.0938216	6.47608e-07
EUR	Phe_351	Phe_614_4	0.347571	0.0799233	1.36883e-05
EUR	Phe_351	Phe_614_52	0.116737	0.0718075	0.104014
EUR	Phe_351	Phe_615	0.231644	0.0337339	6.56571e-12
EUR	Phe_351	Phe_618	0.297358	0.0482466	7.1248e-10
EUR	Phe_351	Phe_618_1	0.300372	0.0480455	4.05672e-10
EUR	Phe_351	Phe_619	0.432705	0.0868566	6.29874e-07
EUR	Phe_351	Phe_622	0.0457169	0.0918521	0.61868
EUR	Phe_351	Phe_624_9	0.469556	0.051504	7.73072e-20
EUR	Phe_351	Phe_625_1	0.282963	0.101892	0.00548461
EUR	Phe_351	Phe_626	0.413685	0.0522105	2.31064e-15
EUR	Phe_351	Phe_626_1	0.423354	0.0511762	1.31199e-16
EUR	Phe_351	Phe_626_12	0.404929	0.0390108	3.06057e-25
EUR	Phe_351	Phe_626_14	0.340771	0.0916563	0.000200868
EUR	Phe_351	Phe_627	0.312385	0.0588456	1.10496e-07
EUR	Phe_351	Phe_627_1	0.253005	0.0583248	1.43878e-05
EUR	Phe_351	Phe_628	0.330429	0.0386524	1.2446e-17
EUR	Phe_351	Phe_634_3	0.291326	0.074	8.25643e-05
EUR	Phe_351	Phe_635_3	0.0641448	0.0749029	0.391791
EUR	Phe_351	Phe_636	0.411738	0.0571012	5.56751e-13
EUR	Phe_351	Phe_636_2	0.286334	0.0640258	7.74289e-06
EUR	Phe_351	Phe_636_3	0.424238	0.067627	3.53691e-10
EUR	Phe_351	Phe_642	0.211412	0.0504221	2.75463e-05
EUR	Phe_351	Phe_642_1	0.125656	0.0514825	0.0146568
EUR	Phe_351	Phe_645	0.0952331	0.0912017	0.296391
EUR	Phe_351	Phe_647_1	0.376066	0.096152	9.18545e-05
EUR	Phe_351	Phe_650	0.201601	0.0421097	1.68864e-06
EUR	Phe_351	Phe_681	0.603355	0.0403812	1.7703e-50
EUR	Phe_351	Phe_681_1	0.468823	0.0655684	8.66889e-13
EUR	Phe_351	Phe_681_2	0.458615	0.0883454	2.08994e-07
EUR	Phe_351	Phe_681_3	0.600721	0.0661488	1.0723e-19
EUR	Phe_351	Phe_681_7	0.500515	0.063015	1.97673e-15
EUR	Phe_351	Phe_686	0.499471	0.0673271	1.18393e-13
EUR	Phe_351	Phe_686_1	0.494206	0.0526941	6.67381e-21
EUR	Phe_351	Phe_686_3	0.277214	0.0464318	2.36741e-09
EUR	Phe_351	Phe_687_1	0.424759	0.0557416	2.53375e-14
EUR	Phe_351	Phe_687_4	0.790568	0.0529965	2.54181e-50
EUR	Phe_351	Phe_689	0.303735	0.0468615	9.07895e-11
EUR	Phe_351	Phe_690	0.265441	0.0424406	3.99011e-10
EUR	Phe_351	Phe_690_1	0.215939	0.0373709	7.54725e-09
EUR	Phe_351	Phe_694	0.125917	0.0695941	0.0704035
EUR	Phe_351	Phe_694_1	0.09136	0.0690233	0.185633
EUR	Phe_351	Phe_694_2	0.0574553	0.0648069	0.375315
EUR	Phe_351	Phe_695	0.2776	0.0457558	1.30328e-09
EUR	Phe_351	Phe_695_3	-0.0267367	0.0453157	0.555184
EUR	Phe_351	Phe_695_4	0.259389	0.0947976	0.00621464
EUR	Phe_351	Phe_695_41	0.159751	0.0729282	0.0284861
EUR	Phe_351	Phe_695_42	0.184243	0.088793	0.0379894
EUR	Phe_351	Phe_695_7	0.339522	0.0689553	8.48805e-07
EUR	Phe_351	Phe_696	0.165193	0.0366441	6.54355e-06
EUR	Phe_351	Phe_696_4	0.170936	0.0360634	2.1384e-06
EUR	Phe_351	Phe_696_41	0.18658	0.0309302	1.61639e-09
EUR	Phe_351	Phe_696_42	0.272304	0.0401032	1.12073e-11
EUR	Phe_351	Phe_697	0.14748	0.0433242	0.000663814
EUR	Phe_351	Phe_698	0.361016	0.0649297	2.69606e-08
EUR	Phe_351	Phe_700	0.34504	0.0370484	1.24032e-20
EUR	Phe_351	Phe_701	0.378822	0.0412743	4.38516e-20
EUR	Phe_351	Phe_701_2	0.295604	0.0903446	0.00106806
EUR	Phe_351	Phe_701_4	0.100003	0.0762239	0.189532
EUR	Phe_351	Phe_702	0.0819893	0.0344563	0.0173355
EUR	Phe_351	Phe_702_1	0.0189425	0.0325174	0.560206
EUR	Phe_351	Phe_702_2	0.0720796	0.03291	0.0285097
EUR	Phe_351	Phe_703	0.557494	0.0468212	1.09001e-32
EUR	Phe_351	Phe_703_1	0.506751	0.0440354	1.20473e-30
EUR	Phe_351	Phe_704	0.407736	0.051228	1.73104e-15
EUR	Phe_351	Phe_705_3	0.397147	0.0651592	1.09425e-09
EUR	Phe_351	Phe_706	0.308981	0.0362299	1.48471e-17
EUR	Phe_351	Phe_706_1	0.15008	0.0477494	0.00167178
EUR	Phe_351	Phe_706_2	0.242273	0.0325796	1.03499e-13
EUR	Phe_351	Phe_706_8	0.338134	0.0589167	9.51346e-09
EUR	Phe_351	Phe_707	0.422903	0.0436382	3.28929e-22
EUR	Phe_351	Phe_707_1	0.437217	0.0614497	1.11874e-12
EUR	Phe_351	Phe_709	0.218474	0.0739109	0.00311745
EUR	Phe_351	Phe_709_2	0.214542	0.0565673	0.000149031
EUR	Phe_351	Phe_709_3	0.078158	0.0941981	0.406697
EUR	Phe_351	Phe_710	0.479281	0.0582036	1.80238e-16
EUR	Phe_351	Phe_710_1	0.455784	0.0563494	6.03909e-16
EUR	Phe_351	Phe_710_12	0.422939	0.0616747	7.00358e-12
EUR	Phe_351	Phe_710_19	0.459482	0.0572887	1.0535e-15
EUR	Phe_351	Phe_711	0.375555	0.0776026	1.3019e-06
EUR	Phe_351	Phe_711_1	0.328499	0.0732108	7.22215e-06
EUR	Phe_351	Phe_713	0.423529	0.0951686	8.57487e-06
EUR	Phe_351	Phe_714	0.489822	0.0471605	2.86287e-25
EUR	Phe_351	Phe_714_1	0.369509	0.0410449	2.20489e-19
EUR	Phe_351	Phe_715	0.686117	0.0687605	1.89581e-23
EUR	Phe_351	Phe_715_1	0.59763	0.0686736	3.24708e-18
EUR	Phe_351	Phe_715_2	0.0913619	0.0741451	0.217873
EUR	Phe_351	Phe_716	0.742719	0.0384946	6.02228e-83
EUR	Phe_351	Phe_716_2	0.596144	0.0450307	5.25074e-40
EUR	Phe_351	Phe_716_9	0.76276	0.040609	1.03992e-78
EUR	Phe_351	Phe_717	0.179497	0.0530776	0.00072017
EUR	Phe_351	Phe_720	0.64621	0.0415601	1.62085e-54
EUR	Phe_351	Phe_721	0.793343	0.0455134	4.80103e-68
EUR	Phe_351	Phe_721_1	0.789191	0.0460367	7.13099e-66
EUR	Phe_351	Phe_721_2	0.565792	0.0637283	6.79577e-19
EUR	Phe_351	Phe_722	0.71056	0.0416992	4.13855e-65
EUR	Phe_351	Phe_722_1	0.666955	0.054674	3.15618e-34
EUR	Phe_351	Phe_722_6	0.7096	0.0425147	1.53129e-62
EUR	Phe_351	Phe_722_7	0.643643	0.0728651	1.01587e-18
EUR	Phe_351	Phe_722_9	0.706089	0.0647026	1.00079e-27
EUR	Phe_351	Phe_724	0.763162	0.0587646	1.45425e-38
EUR	Phe_351	Phe_726	0.778686	0.0362278	1.76585e-102
EUR	Phe_351	Phe_726_1	0.785139	0.0485605	8.44415e-59
EUR	Phe_351	Phe_726_2	0.70158	0.069147	3.44476e-24
EUR	Phe_351	Phe_726_3	0.567542	0.0658543	6.8046e-18
EUR	Phe_351	Phe_726_4	0.516311	0.0560942	3.43725e-20
EUR	Phe_351	Phe_727	0.803817	0.0495984	4.53577e-59
EUR	Phe_351	Phe_727_1	0.719285	0.0478184	3.89537e-51
EUR	Phe_351	Phe_727_2	0.68987	0.109437	2.90412e-10
EUR	Phe_351	Phe_727_4	0.514368	0.0652889	3.31764e-15
EUR	Phe_351	Phe_727_6	0.486871	0.0512667	2.16411e-21
EUR	Phe_351	Phe_728	0.143246	0.0478504	0.0027568
EUR	Phe_351	Phe_728_7	0.342914	0.0447261	1.76077e-14
EUR	Phe_351	Phe_728_71	0.0429097	0.0360486	0.233917
EUR	Phe_351	Phe_729	0.796096	0.0739598	5.09643e-27
EUR	Phe_351	Phe_729_1	0.560176	0.0513343	1.0067e-27
EUR	Phe_351	Phe_732	0.539443	0.101051	9.38043e-08
EUR	Phe_351	Phe_733	0.433291	0.0745027	6.03519e-09
EUR	Phe_351	Phe_733_4	0.476156	0.100501	2.16013e-06
EUR	Phe_351	Phe_733_8	0.488124	0.101529	1.52654e-06
EUR	Phe_351	Phe_735	0.513682	0.0349865	8.37327e-49
EUR	Phe_351	Phe_735_1	0.301083	0.0402517	7.43237e-14
EUR	Phe_351	Phe_735_2	0.542374	0.0410407	7.13901e-40
EUR	Phe_351	Phe_735_21	0.407708	0.0383262	1.9865e-26
EUR	Phe_351	Phe_735_23	0.324957	0.0444985	2.82128e-13
EUR	Phe_351	Phe_735_3	0.246622	0.0279139	1.00012e-18
EUR	Phe_351	Phe_736	0.737951	0.0732469	7.1377e-24
EUR	Phe_351	Phe_737	0.202898	0.0528746	0.000124375
EUR	Phe_351	Phe_737_3	0.21104	0.0433917	1.15272e-06
EUR	Phe_351	Phe_738	0.611124	0.0667002	5.08299e-20
EUR	Phe_351	Phe_738_4	0.523062	0.0459663	5.30505e-30
EUR	Phe_351	Phe_740	0.789697	0.0377305	2.85839e-97
EUR	Phe_351	Phe_740_1	0.683621	0.0370735	6.3209e-76
EUR	Phe_351	Phe_740_11	0.696336	0.0395882	2.96592e-69
EUR	Phe_351	Phe_740_12	0.611556	0.0789588	9.53858e-15
EUR	Phe_351	Phe_740_2	0.76972	0.0592441	1.3521e-38
EUR	Phe_351	Phe_740_9	0.812301	0.040154	5.36933e-91
EUR	Phe_351	Phe_741	0.792992	0.053781	3.32132e-49
EUR	Phe_351	Phe_741_3	0.63006	0.0597318	5.18093e-26
EUR	Phe_351	Phe_741_4	0.619468	0.0761954	4.29343e-16
EUR	Phe_351	Phe_742	0.79694	0.0652426	2.58417e-34
EUR	Phe_351	Phe_742_9	0.724248	0.0666966	1.81033e-27
EUR	Phe_351	Phe_743	0.131478	0.0368332	0.0003576
EUR	Phe_351	Phe_743_1	0.0299658	0.038483	0.436171
EUR	Phe_351	Phe_743_11	0.0243014	0.0387074	0.53012
EUR	Phe_351	Phe_743_2	0.133488	0.0770203	0.0830695
EUR	Phe_351	Phe_743_9	0.165928	0.0645126	0.0101104
EUR	Phe_351	Phe_745	0.767635	0.0349063	3.4876e-107
EUR	Phe_351	Phe_747	0.479159	0.0653096	2.18873e-13
EUR	Phe_351	Phe_747_1	0.432448	0.0688932	3.44986e-10
EUR	Phe_351	Phe_751	0.373574	0.0800519	3.06158e-06
EUR	Phe_351	Phe_751_2	0.310824	0.0738188	2.54648e-05
EUR	Phe_351	Phe_751_21	0.181282	0.0848496	0.032638
EUR	Phe_351	Phe_755	0.332175	0.0718279	3.75335e-06
EUR	Phe_351	Phe_755_1	0.272655	0.0699775	9.76628e-05
EUR	Phe_351	Phe_757	0.188713	0.0863152	0.0287919
EUR	Phe_351	Phe_760	0.71122	0.0362826	1.47906e-85
EUR	Phe_351	Phe_761	0.685352	0.0381387	3.34863e-72
EUR	Phe_351	Phe_764	0.611573	0.0427449	1.96422e-46
EUR	Phe_351	Phe_765	0.693831	0.0559474	2.56507e-35
EUR	Phe_351	Phe_766	0.841784	0.0701602	3.63846e-33
EUR	Phe_351	Phe_770	0.623622	0.051638	1.40066e-33
EUR	Phe_351	Phe_771_1	0.505867	0.0575301	1.45527e-18
EUR	Phe_351	Phe_773	0.792855	0.037834	1.64982e-97
EUR	Phe_351	Phe_781	0.62491	0.0969836	1.16779e-10
EUR	Phe_351	Phe_782_3	0.472404	0.0325468	9.79291e-48
EUR	Phe_351	Phe_783	0.479654	0.0564859	2.03876e-17
EUR	Phe_351	Phe_785	0.588552	0.0357516	6.8513e-61
EUR	Phe_351	Phe_788	0.418829	0.0358496	1.55795e-31
EUR	Phe_351	Phe_789	0.514116	0.0454978	1.31542e-29
EUR	Phe_351	Phe_790_6	0.418891	0.0564069	1.11736e-13
EUR	Phe_351	Phe_791	0.560533	0.100795	2.6801e-08
EUR	Phe_351	Phe_798	0.592983	0.0470412	1.96645e-36
EUR	Phe_351	Phe_798_1	0.24751	0.0875115	0.00467943
EUR	Phe_351	Phe_800	0.177891	0.0468411	0.000146017
EUR	Phe_351	Phe_800_1	0.0104211	0.0594236	0.860789
EUR	Phe_351	Phe_800_2	0.121381	0.046706	0.0093544
EUR	Phe_351	Phe_800_3	0.268235	0.0705877	0.000144679
EUR	Phe_351	Phe_800_4	0.0655776	0.0808418	0.41726
EUR	Phe_351	Phe_801	0.365615	0.0489561	8.12801e-14
EUR	Phe_351	Phe_801_1	0.251999	0.0976557	0.00986621
EUR	Phe_351	Phe_803	0.0236232	0.045343	0.602374
EUR	Phe_351	Phe_803_1	0.0567213	0.0722114	0.432167
EUR	Phe_351	Phe_803_2	-0.046966	0.0368571	0.202567
EUR	Phe_351	Phe_803_3	0.0978431	0.0545627	0.0729369
EUR	Phe_351	Phe_804	0.312491	0.0513863	1.1928e-09
EUR	Phe_351	Phe_805	0.308194	0.0702405	1.14556e-05
EUR	Phe_351	Phe_807	0.246169	0.0594416	3.45267e-05
EUR	Phe_351	Phe_809	0.463445	0.0795313	5.63633e-09
EUR	Phe_351	Phe_817	0.261076	0.0855088	0.00226413
EUR	Phe_351	Phe_819	0.332425	0.0638211	1.9016e-07
EUR	Phe_351	Phe_830	0.594216	0.0547809	2.05781e-27
EUR	Phe_351	Phe_835	0.62894	0.0459506	1.20945e-42
EUR	Phe_351	Phe_840	0.701743	0.0433939	8.01478e-59
EUR	Phe_351	Phe_851	0.690007	0.068592	8.33415e-24
EUR	Phe_351	Phe_854	0.673547	0.0853933	3.08089e-15
EUR	Phe_351	Phe_858	0.556947	0.0485096	1.64038e-30
EUR	Phe_351	Phe_859	0.46427	0.0723521	1.39159e-10
EUR	Phe_351	Phe_870	0.456374	0.0686847	3.04275e-11
EUR	Phe_351	Phe_870_3	-0.0158737	0.0899116	0.859864
EUR	Phe_351	Phe_871	0.610586	0.0519651	7.06834e-32
EUR	Phe_351	Phe_871_3	0.469659	0.0666581	1.84407e-12
EUR	Phe_351	Phe_871_4	0.24162	0.0683535	0.00040798
EUR	Phe_351	Phe_872	0.410562	0.0820938	5.69958e-07
EUR	Phe_351	Phe_874	0.377537	0.0951742	7.28442e-05
EUR	Phe_351	Phe_915	0.574113	0.0727854	3.07688e-15
EUR	Phe_351	Phe_916	0.604499	0.0525574	1.29331e-30
EUR	Phe_351	Phe_938	0.0911368	0.0576868	0.11414
EUR	Phe_351	Phe_938_2	0.0704847	0.056766	0.214358
EUR	Phe_351	Phe_939	0.345448	0.0431851	1.25193e-15
EUR	Phe_351	Phe_946	0.189731	0.093057	0.0414628
EUR	Phe_351	Phe_947	0.310621	0.0533072	5.64334e-09
EUR	Phe_351	Phe_949	0.366313	0.0641905	1.15224e-08
EUR	Phe_351	Phe_952	0.419426	0.100824	3.18298e-05
EUR	Phe_351	Phe_960	0.598456	0.0462841	3.0458e-38
EUR	Phe_351	Phe_960_2	0.580406	0.0485831	6.7582e-33
EUR	Phe_351	Phe_965	0.719432	0.0650243	1.8743e-28
EUR	Phe_351	Phe_969	0.392601	0.0730103	7.55987e-08
EUR	Phe_351	Phe_979	0.424402	0.0634141	2.1931e-11
EUR	Phe_351	Phe_990	0.321757	0.0710034	5.85463e-06
EUR	Phe_351	QTL_ALB	-0.0848591	0.026068	0.00113271
EUR	Phe_351	QTL_ALT	0.217576	0.028332	1.59686e-14
EUR	Phe_351	QTL_AST	0.0879157	0.0258501	0.000671436
EUR	Phe_351	QTL_BASO	0.0822439	0.0330595	0.0128553
EUR	Phe_351	QTL_BMI	0.401961	0.025304	8.01957e-57
EUR	Phe_351	QTL_BUN	0.0409144	0.0258542	0.113535
EUR	Phe_351	QTL_CALCIUM	0.0424022	0.0242657	0.0805663
EUR	Phe_351	QTL_CRE	0.0240741	0.0250733	0.33698
EUR	Phe_351	QTL_CRP	0.28995	0.0282539	1.0417e-24
EUR	Phe_351	QTL_DBP	0.0469844	0.0220074	0.0327662
EUR	Phe_351	QTL_EGFR	-0.0236571	0.0252018	0.347882
EUR	Phe_351	QTL_EOSINO	0.0600766	0.0226655	0.00803548
EUR	Phe_351	QTL_GLU	0.363094	0.0290569	7.85339e-36
EUR	Phe_351	QTL_HB	-0.0309389	0.0213062	0.146471
EUR	Phe_351	QTL_HBA1C	0.301411	0.0238718	1.51321e-36
EUR	Phe_351	QTL_HDLC	-0.265817	0.025293	7.80932e-26
EUR	Phe_351	QTL_HEIGHT	-0.0877515	0.0219524	6.40555e-05
EUR	Phe_351	QTL_HT	-0.0188833	0.0206892	0.361395
EUR	Phe_351	QTL_LDLC	-0.030898	0.0240113	0.198159
EUR	Phe_351	QTL_LYMPH	0.157758	0.0271551	6.26487e-09
EUR	Phe_351	QTL_MCH	-0.0251625	0.0202177	0.213287
EUR	Phe_351	QTL_MCHC	-0.0756562	0.0223587	0.00071504
EUR	Phe_351	QTL_MCV	-0.00135005	0.0205982	0.947742
EUR	Phe_351	QTL_MONO	0.121435	0.0236552	2.84303e-07
EUR	Phe_351	QTL_MPV	-0.0254243	0.0181471	0.16121
EUR	Phe_351	QTL_NEUTRO	0.188003	0.0256185	2.15884e-13
EUR	Phe_351	QTL_PLT	0.026837	0.0193798	0.166116
EUR	Phe_351	QTL_RBC	-0.0133991	0.0197983	0.498545
EUR	Phe_351	QTL_RDW	0.132264	0.0223458	3.24008e-09
EUR	Phe_351	QTL_SBP	0.120665	0.0218324	3.25984e-08
EUR	Phe_351	QTL_TC	-0.105676	0.0243788	1.45929e-05
EUR	Phe_351	QTL_TG	0.290722	0.0254956	4.04796e-30
EUR	Phe_351	QTL_WBC	0.205836	0.0268556	1.79425e-14
EUR	Phe_351	QTL_WEIGHT	0.302818	0.0227999	2.96354e-40
EUR	Phe_352_1	Phe_352_2	0.164338	0.226849	0.468797
EUR	Phe_352_1	Phe_353	0.501041	0.129953	0.000115468
EUR	Phe_352_1	Phe_355	0.288343	0.220213	0.190406
EUR	Phe_352_1	Phe_356	0.340341	0.0913628	0.000195188
EUR	Phe_352_1	Phe_357	0.163414	0.140253	0.243962
EUR	Phe_352_1	Phe_358_1	0.345639	0.221547	0.118732
EUR	Phe_352_1	Phe_359	0.180027	0.224868	0.42337
EUR	Phe_352_1	Phe_359_2	0.138469	0.234845	0.555446
EUR	Phe_352_1	Phe_361	-0.0656148	0.115151	0.568804
EUR	Phe_352_1	Phe_361_1	-0.0189691	0.114529	0.86845
EUR	Phe_352_1	Phe_361_2	-0.0766654	0.172303	0.65636
EUR	Phe_352_1	Phe_362	0.151663	0.103125	0.141378
EUR	Phe_352_1	Phe_362_2	0.0761984	0.103915	0.463391
EUR	Phe_352_1	Phe_362_29	0.155218	0.116561	0.182976
EUR	Phe_352_1	Phe_362_3	0.209712	0.154718	0.175276
EUR	Phe_352_1	Phe_362_31	-0.122033	0.20668	0.554894
EUR	Phe_352_1	Phe_362_4	0.118448	0.145913	0.416924
EUR	Phe_352_1	Phe_362_6	0.146024	0.143066	0.307407
EUR	Phe_352_1	Phe_362_7	-0.107123	0.24166	0.657562
EUR	Phe_352_1	Phe_363	0.0300563	0.23701	0.899087
EUR	Phe_352_1	Phe_363_3	0.0400167	0.214833	0.852234
EUR	Phe_352_1	Phe_364	-0.136163	0.154141	0.377039
EUR	Phe_352_1	Phe_364_1	0.320124	0.232032	0.167693
EUR	Phe_352_1	Phe_364_2	0.0450597	0.223986	0.840564
EUR	Phe_352_1	Phe_364_41	-0.19015	0.176015	0.280007
EUR	Phe_352_1	Phe_364_5	-0.151909	0.126928	0.231381
EUR	Phe_352_1	Phe_365	0.0367158	0.0623324	0.55584
EUR	Phe_352_1	Phe_365_1	0.0508332	0.0693732	0.463711
EUR	Phe_352_1	Phe_365_11	0.0119755	0.0755804	0.874104
EUR	Phe_352_1	Phe_365_2	0.0554646	0.0845014	0.511583
EUR	Phe_352_1	Phe_366	0.152578	0.0816256	0.0615883
EUR	Phe_352_1	Phe_366_2	0.0936462	0.0874319	0.284135
EUR	Phe_352_1	Phe_367	0.339022	0.0978932	0.000533833
EUR	Phe_352_1	Phe_367_1	0.0680393	0.0821752	0.407683
EUR	Phe_352_1	Phe_367_2	0.167902	0.11433	0.141948
EUR	Phe_352_1	Phe_367_4	0.259769	0.100792	0.00995789
EUR	Phe_352_1	Phe_367_8	0.162302	0.0846198	0.0551092
EUR	Phe_352_1	Phe_367_9	0.365441	0.158193	0.0208827
EUR	Phe_352_1	Phe_368	0.261993	0.117358	0.0255871
EUR	Phe_352_1	Phe_368_1	0.123569	0.113969	0.278263
EUR	Phe_352_1	Phe_368_2	0.169659	0.181827	0.350781
EUR	Phe_352_1	Phe_369	0.16582	0.155413	0.285989
EUR	Phe_352_1	Phe_369_5	0.0939358	0.0998485	0.346816
EUR	Phe_352_1	Phe_370	0.297323	0.215202	0.167096
EUR	Phe_352_1	Phe_370_1	0.486881	0.173224	0.0049433
EUR	Phe_352_1	Phe_371	0.344073	0.119629	0.00402535
EUR	Phe_352_1	Phe_371_1	-0.00446206	0.256216	0.986105
EUR	Phe_352_1	Phe_371_2	0.390623	0.170028	0.0215956
EUR	Phe_352_1	Phe_371_3	0.288756	0.12613	0.0220592
EUR	Phe_352_1	Phe_372	0.0413362	0.125495	0.741865
EUR	Phe_352_1	Phe_374	0.130706	0.0908013	0.150017
EUR	Phe_352_1	Phe_374_1	0.193149	0.132247	0.144149
EUR	Phe_352_1	Phe_374_3	0.183604	0.13557	0.175638
EUR	Phe_352_1	Phe_375	0.295429	0.164796	0.0730218
EUR	Phe_352_1	Phe_377	0.237599	0.187827	0.205876
EUR	Phe_352_1	Phe_377_1	0.015275	0.257258	0.952652
EUR	Phe_352_1	Phe_378	0.143787	0.174757	0.410632
EUR	Phe_352_1	Phe_378_1	0.0382578	0.149409	0.797903
EUR	Phe_352_1	Phe_379	0.0547165	0.138163	0.692083
EUR	Phe_352_1	Phe_379_2	0.0748897	0.118701	0.528099
EUR	Phe_352_1	Phe_379_3	-0.104049	0.176325	0.555127
EUR	Phe_352_1	Phe_379_5	0.103303	0.253422	0.683545
EUR	Phe_352_1	Phe_379_9	0.558669	0.224289	0.0127438
EUR	Phe_352_1	Phe_380_1	0.326872	0.131688	0.0130584
EUR	Phe_352_1	Phe_380_4	-0.0393092	0.0837576	0.63884
EUR	Phe_352_1	Phe_381	0.420784	0.0995076	2.35079e-05
EUR	Phe_352_1	Phe_381_1	0.386346	0.116895	0.000949502
EUR	Phe_352_1	Phe_381_11	0.12533	0.0954479	0.18916
EUR	Phe_352_1	Phe_381_2	0.399166	0.16108	0.01321
EUR	Phe_352_1	Phe_382	0.30625	0.182032	0.0924925
EUR	Phe_352_1	Phe_383	-0.0241758	0.117532	0.837029
EUR	Phe_352_1	Phe_384	0.0103069	0.159471	0.948467
EUR	Phe_352_1	Phe_384_4	0.0797432	0.125539	0.525292
EUR	Phe_352_1	Phe_385	0.241745	0.171876	0.159575
EUR	Phe_352_1	Phe_386	0.213238	0.129159	0.0987423
EUR	Phe_352_1	Phe_386_1	0.351236	0.151257	0.0202266
EUR	Phe_352_1	Phe_386_2	0.19397	0.140198	0.166498
EUR	Phe_352_1	Phe_386_9	0.494269	0.0943093	1.59765e-07
EUR	Phe_352_1	Phe_388	-0.205129	0.247306	0.406847
EUR	Phe_352_1	Phe_389	0.113475	0.0728937	0.119536
EUR	Phe_352_1	Phe_389_1	0.0709022	0.0683849	0.299824
EUR	Phe_352_1	Phe_389_2	0.232507	0.174396	0.182462
EUR	Phe_352_1	Phe_389_4	0.0889184	0.095028	0.349424
EUR	Phe_352_1	Phe_394	0.25216	0.162802	0.121411
EUR	Phe_352_1	Phe_395	0.207929	0.0933575	0.0259319
EUR	Phe_352_1	Phe_395_1	0.153179	0.128617	0.233663
EUR	Phe_352_1	Phe_395_2	0.190163	0.0847789	0.0248938
EUR	Phe_352_1	Phe_395_6	0.117571	0.109633	0.283538
EUR	Phe_352_1	Phe_396	0.203881	0.105521	0.0533428
EUR	Phe_352_1	Phe_401	0.144937	0.0523787	0.0056558
EUR	Phe_352_1	Phe_401_1	0.112235	0.0508641	0.0273447
EUR	Phe_352_1	Phe_401_2	0.217092	0.0796251	0.00640232
EUR	Phe_352_1	Phe_401_21	0.0377915	0.0919128	0.68095
EUR	Phe_352_1	Phe_401_22	0.233314	0.0923951	0.011564
EUR	Phe_352_1	Phe_401_3	0.261039	0.188933	0.167079
EUR	Phe_352_1	Phe_402	-0.0841596	0.183499	0.646494
EUR	Phe_352_1	Phe_411	0.183856	0.0575981	0.00141268
EUR	Phe_352_1	Phe_411_1	0.214105	0.0754877	0.00456412
EUR	Phe_352_1	Phe_411_2	0.198814	0.0715237	0.00544091
EUR	Phe_352_1	Phe_411_3	0.239997	0.059705	5.82703e-05
EUR	Phe_352_1	Phe_411_4	0.145774	0.0563265	0.00965309
EUR	Phe_352_1	Phe_411_8	0.154517	0.0606146	0.0107978
EUR	Phe_352_1	Phe_411_9	0.412278	0.21448	0.0545776
EUR	Phe_352_1	Phe_414	0.256651	0.144578	0.0758699
EUR	Phe_352_1	Phe_415	0.286625	0.0911978	0.00167286
EUR	Phe_352_1	Phe_415_1	0.190519	0.0965583	0.0484844
EUR	Phe_352_1	Phe_415_11	0.20879	0.0968069	0.0310237
EUR	Phe_352_1	Phe_415_2	0.238664	0.142557	0.0940985
EUR	Phe_352_1	Phe_416	0.278796	0.137786	0.043032
EUR	Phe_352_1	Phe_418	0.3957	0.067347	4.21464e-09
EUR	Phe_352_1	Phe_418_1	0.522709	0.16166	0.00122336
EUR	Phe_352_1	Phe_420	0.110473	0.240287	0.645693
EUR	Phe_352_1	Phe_420_3	0.21615	0.205057	0.291839
EUR	Phe_352_1	Phe_425	0.167902	0.0985988	0.0885905
EUR	Phe_352_1	Phe_425_1	0.165868	0.10143	0.101985
EUR	Phe_352_1	Phe_425_11	-0.165045	0.238576	0.489068
EUR	Phe_352_1	Phe_425_12	0.281553	0.198599	0.156279
EUR	Phe_352_1	Phe_425_8	-0.313682	0.26098	0.229388
EUR	Phe_352_1	Phe_426	0.326534	0.0950359	0.000590575
EUR	Phe_352_1	Phe_426_2	0.402041	0.120096	0.000814995
EUR	Phe_352_1	Phe_426_21	0.259866	0.142857	0.0689015
EUR	Phe_352_1	Phe_426_24	0.347074	0.145298	0.016908
EUR	Phe_352_1	Phe_426_3	0.425815	0.12339	0.000558557
EUR	Phe_352_1	Phe_426_31	0.273824	0.124183	0.0274532
EUR	Phe_352_1	Phe_426_32	0.227844	0.125948	0.0704473
EUR	Phe_352_1	Phe_426_9	0.232261	0.106157	0.028676
EUR	Phe_352_1	Phe_426_91	0.245462	0.111566	0.0277963
EUR	Phe_352_1	Phe_427	0.092223	0.0701544	0.188654
EUR	Phe_352_1	Phe_427_1	0.143023	0.116369	0.219055
EUR	Phe_352_1	Phe_427_11	0.148136	0.144988	0.306918
EUR	Phe_352_1	Phe_427_12	0.0892818	0.127207	0.482765
EUR	Phe_352_1	Phe_427_2	-0.0419838	0.0590008	0.476725
EUR	Phe_352_1	Phe_427_3	0.252111	0.0925311	0.00643778
EUR	Phe_352_1	Phe_427_4	-0.180633	0.208544	0.386401
EUR	Phe_352_1	Phe_427_42	-0.19031	0.171467	0.267044
EUR	Phe_352_1	Phe_427_5	0.202933	0.13676	0.137845
EUR	Phe_352_1	Phe_427_6	0.193604	0.152233	0.203459
EUR	Phe_352_1	Phe_427_7	0.163333	0.113922	0.15165
EUR	Phe_352_1	Phe_427_8	0.230481	0.154876	0.136707
EUR	Phe_352_1	Phe_427_9	0.162963	0.106193	0.124882
EUR	Phe_352_1	Phe_428	0.164856	0.0734781	0.0248578
EUR	Phe_352_1	Phe_428_1	0.159713	0.0796958	0.045066
EUR	Phe_352_1	Phe_428_2	0.0184435	0.128297	0.885693
EUR	Phe_352_1	Phe_429	-0.0319536	0.153862	0.835481
EUR	Phe_352_1	Phe_429_2	0.0229108	0.208353	0.91244
EUR	Phe_352_1	Phe_429_3	0.0359039	0.180442	0.842281
EUR	Phe_352_1	Phe_430	0.166375	0.226909	0.463422
EUR	Phe_352_1	Phe_430_1	0.11122	0.171612	0.516929
EUR	Phe_352_1	Phe_430_2	0.0193669	0.194795	0.920803
EUR	Phe_352_1	Phe_430_3	0.305261	0.183677	0.0965226
EUR	Phe_352_1	Phe_433	0.275254	0.085495	0.00128397
EUR	Phe_352_1	Phe_433_1	0.117694	0.0775487	0.129094
EUR	Phe_352_1	Phe_433_11	0.268531	0.167709	0.109339
EUR	Phe_352_1	Phe_433_2	0.247592	0.110384	0.0248963
EUR	Phe_352_1	Phe_433_21	0.290448	0.125937	0.0210944
EUR	Phe_352_1	Phe_433_3	0.324823	0.114768	0.00465105
EUR	Phe_352_1	Phe_433_31	0.324294	0.117363	0.00572453
EUR	Phe_352_1	Phe_433_5	0.152314	0.136346	0.263947
EUR	Phe_352_1	Phe_433_8	0.241349	0.118411	0.0415272
EUR	Phe_352_1	Phe_440	0.248574	0.0986463	0.0117406
EUR	Phe_352_1	Phe_440_2	0.160127	0.100848	0.11233
EUR	Phe_352_1	Phe_442	0.140775	0.078646	0.0734559
EUR	Phe_352_1	Phe_442_1	0.124638	0.0784914	0.112306
EUR	Phe_352_1	Phe_442_11	0.0836755	0.0737427	0.256503
EUR	Phe_352_1	Phe_442_2	-0.104553	0.17552	0.551391
EUR	Phe_352_1	Phe_443	0.0940227	0.0862995	0.275936
EUR	Phe_352_1	Phe_443_1	0.350326	0.152081	0.0212482
EUR	Phe_352_1	Phe_443_9	0.0485067	0.0853941	0.570013
EUR	Phe_352_1	Phe_444	0.225616	0.126671	0.0748931
EUR	Phe_352_1	Phe_444_1	0.172384	0.140413	0.219562
EUR	Phe_352_1	Phe_447_1	0.426683	0.172853	0.0135692
EUR	Phe_352_1	Phe_450	0.126655	0.150856	0.401148
EUR	Phe_352_1	Phe_451	0.054488	0.119163	0.647486
EUR	Phe_352_1	Phe_451_2	0.109148	0.115923	0.34642
EUR	Phe_352_1	Phe_452	0.145232	0.0905706	0.108818
EUR	Phe_352_1	Phe_454	0.141107	0.0744149	0.0579303
EUR	Phe_352_1	Phe_454_1	0.0740394	0.073554	0.314127
EUR	Phe_352_1	Phe_454_11	0.121979	0.110547	0.269852
EUR	Phe_352_1	Phe_455	0.300986	0.0855584	0.000434978
EUR	Phe_352_1	Phe_456	0.0568038	0.102269	0.578599
EUR	Phe_352_1	Phe_458	0.428066	0.105361	4.84801e-05
EUR	Phe_352_1	Phe_458_1	0.254334	0.132559	0.0550297
EUR	Phe_352_1	Phe_458_9	0.361811	0.112116	0.00125052
EUR	Phe_352_1	Phe_459	0.443746	0.103865	1.93431e-05
EUR	Phe_352_1	Phe_459_9	0.414581	0.109883	0.000161336
EUR	Phe_352_1	Phe_464	0.478226	0.09038	1.21465e-07
EUR	Phe_352_1	Phe_465	0.345332	0.0968779	0.000364399
EUR	Phe_352_1	Phe_465_2	0.405454	0.136455	0.00296502
EUR	Phe_352_1	Phe_465_4	0.148932	0.146674	0.309919
EUR	Phe_352_1	Phe_470	0.391885	0.128574	0.00230422
EUR	Phe_352_1	Phe_471	0.0666037	0.0844418	0.430256
EUR	Phe_352_1	Phe_472	0.348809	0.125916	0.00560277
EUR	Phe_352_1	Phe_473	0.362904	0.130787	0.00552409
EUR	Phe_352_1	Phe_473_1	0.265534	0.218292	0.223826
EUR	Phe_352_1	Phe_473_4	0.288105	0.165188	0.0811411
EUR	Phe_352_1	Phe_474	-0.0298118	0.121975	0.806914
EUR	Phe_352_1	Phe_474_1	0.22526	0.154562	0.145003
EUR	Phe_352_1	Phe_474_2	0.108442	0.0872998	0.214172
EUR	Phe_352_1	Phe_475	0.36802	0.0908056	5.0601e-05
EUR	Phe_352_1	Phe_476	0.272745	0.0934615	0.00351987
EUR	Phe_352_1	Phe_477	0.0107157	0.15154	0.943627
EUR	Phe_352_1	Phe_479	0.363527	0.13607	0.00754858
EUR	Phe_352_1	Phe_480	0.277343	0.0986513	0.00493347
EUR	Phe_352_1	Phe_480_1	0.147664	0.125971	0.241114
EUR	Phe_352_1	Phe_480_11	0.112427	0.164016	0.493051
EUR	Phe_352_1	Phe_480_5	0.408406	0.222453	0.0663691
EUR	Phe_352_1	Phe_481	0.803071	0.164335	1.02491e-06
EUR	Phe_352_1	Phe_483	0.395539	0.103646	0.000135505
EUR	Phe_352_1	Phe_495	0.134497	0.064467	0.0369527
EUR	Phe_352_1	Phe_495_2	0.130393	0.139759	0.350831
EUR	Phe_352_1	Phe_496	0.182507	0.0600071	0.00235465
EUR	Phe_352_1	Phe_496_1	0.138625	0.10121	0.170789
EUR	Phe_352_1	Phe_496_2	0.269554	0.0691247	9.63806e-05
EUR	Phe_352_1	Phe_496_21	0.209006	0.0681424	0.00216078
EUR	Phe_352_1	Phe_496_3	0.190361	0.188144	0.311642
EUR	Phe_352_1	Phe_497	0.359769	0.115514	0.00184257
EUR	Phe_352_1	Phe_500	0.358452	0.225698	0.112243
EUR	Phe_352_1	Phe_500_2	0.408574	0.227006	0.0718871
EUR	Phe_352_1	Phe_502	0.0536023	0.151959	0.724282
EUR	Phe_352_1	Phe_503	0.22257	0.231132	0.335569
EUR	Phe_352_1	Phe_504	0.0676402	0.185122	0.714826
EUR	Phe_352_1	Phe_507	0.302606	0.130961	0.0208514
EUR	Phe_352_1	Phe_508	0.297467	0.17564	0.0903385
EUR	Phe_352_1	Phe_509	0.165173	0.100499	0.100273
EUR	Phe_352_1	Phe_509_1	0.139624	0.112693	0.215352
EUR	Phe_352_1	Phe_509_8	0.152416	0.117743	0.195498
EUR	Phe_352_1	Phe_510	0.357152	0.148862	0.0164302
EUR	Phe_352_1	Phe_512	0.397804	0.0730488	5.1595e-08
EUR	Phe_352_1	Phe_512_1	0.50303	0.215632	0.0196578
EUR	Phe_352_1	Phe_512_2	0.550928	0.139388	7.73502e-05
EUR	Phe_352_1	Phe_512_7	0.324064	0.0715253	5.87728e-06
EUR	Phe_352_1	Phe_512_8	0.328323	0.0951531	0.000559622
EUR	Phe_352_1	Phe_512_9	0.362935	0.0791041	4.47359e-06
EUR	Phe_352_1	Phe_513	0.243744	0.125193	0.0515407
EUR	Phe_352_1	Phe_513_3	0.0432245	0.169075	0.798219
EUR	Phe_352_1	Phe_514	0.397568	0.112502	0.000409515
EUR	Phe_352_1	Phe_516	0.124799	0.16474	0.448719
EUR	Phe_352_1	Phe_516_1	0.159714	0.162326	0.325161
EUR	Phe_352_1	Phe_519	0.589282	0.13368	1.04248e-05
EUR	Phe_352_1	Phe_519_8	0.650852	0.184114	0.000407692
EUR	Phe_352_1	Phe_519_9	0.632605	0.254939	0.0130869
EUR	Phe_352_1	Phe_520	0.491186	0.220151	0.0256726
EUR	Phe_352_1	Phe_521	0.426905	0.101187	2.45419e-05
EUR	Phe_352_1	Phe_521_1	0.428507	0.10207	2.69098e-05
EUR	Phe_352_1	Phe_522	0.373622	0.137592	0.00661895
EUR	Phe_352_1	Phe_522_5	0.107627	0.209958	0.608224
EUR	Phe_352_1	Phe_523	0.441988	0.109233	5.20352e-05
EUR	Phe_352_1	Phe_523_1	0.56156	0.1375	4.42542e-05
EUR	Phe_352_1	Phe_523_3	0.489168	0.129631	0.000160953
EUR	Phe_352_1	Phe_523_31	0.674117	0.134943	5.86586e-07
EUR	Phe_352_1	Phe_523_32	0.434524	0.147815	0.00328584
EUR	Phe_352_1	Phe_524	0.658412	0.185473	0.000385359
EUR	Phe_352_1	Phe_524_3	0.50561	0.19376	0.00906852
EUR	Phe_352_1	Phe_525	0.407941	0.0926971	1.07854e-05
EUR	Phe_352_1	Phe_526	0.489145	0.187031	0.00891473
EUR	Phe_352_1	Phe_526_4	0.565193	0.190191	0.00296149
EUR	Phe_352_1	Phe_526_41	0.488166	0.121196	5.62774e-05
EUR	Phe_352_1	Phe_527	0.181103	0.167246	0.278872
EUR	Phe_352_1	Phe_528	0.447326	0.174261	0.0102586
EUR	Phe_352_1	Phe_528_3	-0.115699	0.192031	0.546841
EUR	Phe_352_1	Phe_528_6	0.131944	0.222175	0.552597
EUR	Phe_352_1	Phe_530	0.300749	0.0614818	9.99796e-07
EUR	Phe_352_1	Phe_530_1	0.277867	0.0594722	2.97958e-06
EUR	Phe_352_1	Phe_530_11	0.286528	0.0624034	4.39963e-06
EUR	Phe_352_1	Phe_530_12	0.0757481	0.126008	0.54775
EUR	Phe_352_1	Phe_530_14	0.209278	0.0906331	0.0209399
EUR	Phe_352_1	Phe_530_2	0.642713	0.212051	0.00243798
EUR	Phe_352_1	Phe_530_3	0.205444	0.148186	0.165627
EUR	Phe_352_1	Phe_530_5	0.0572033	0.200426	0.775332
EUR	Phe_352_1	Phe_531	0.316326	0.117262	0.00698431
EUR	Phe_352_1	Phe_531_2	0.0992676	0.162876	0.542214
EUR	Phe_352_1	Phe_531_3	0.266296	0.202778	0.189102
EUR	Phe_352_1	Phe_531_4	0.424365	0.169975	0.0125378
EUR	Phe_352_1	Phe_532	0.424445	0.0968741	1.17912e-05
EUR	Phe_352_1	Phe_535	0.411904	0.0878128	2.72269e-06
EUR	Phe_352_1	Phe_535_1	0.81192	0.19884	4.4405e-05
EUR	Phe_352_1	Phe_535_6	0.325922	0.13709	0.0174335
EUR	Phe_352_1	Phe_535_8	0.332168	0.165208	0.0443677
EUR	Phe_352_1	Phe_535_9	0.575382	0.189352	0.00237607
EUR	Phe_352_1	Phe_536	0.597872	0.190847	0.00173192
EUR	Phe_352_1	Phe_537	0.526003	0.149263	0.000425074
EUR	Phe_352_1	Phe_540	0.147815	0.194512	0.447296
EUR	Phe_352_1	Phe_540_1	0.276958	0.194773	0.15504
EUR	Phe_352_1	Phe_540_11	-0.087867	0.113149	0.437417
EUR	Phe_352_1	Phe_550	0.215166	0.0650958	0.000948498
EUR	Phe_352_1	Phe_550_1	0.0501036	0.0681361	0.462129
EUR	Phe_352_1	Phe_550_2	0.210037	0.064055	0.00104169
EUR	Phe_352_1	Phe_550_3	-0.087357	0.191243	0.647826
EUR	Phe_352_1	Phe_550_4	0.206572	0.0765034	0.00693043
EUR	Phe_352_1	Phe_550_5	0.250001	0.110953	0.0242459
EUR	Phe_352_1	Phe_555	0.0974806	0.0894935	0.276045
EUR	Phe_352_1	Phe_555_1	0.13452	0.109255	0.21823
EUR	Phe_352_1	Phe_555_2	0.07013	0.109202	0.520739
EUR	Phe_352_1	Phe_555_21	0.163557	0.205519	0.426134
EUR	Phe_352_1	Phe_556_1	0.117961	0.216678	0.586162
EUR	Phe_352_1	Phe_558	0.401401	0.0955462	2.65597e-05
EUR	Phe_352_1	Phe_559	-0.120776	0.192335	0.53004
EUR	Phe_352_1	Phe_560	0.257674	0.177208	0.145925
EUR	Phe_352_1	Phe_560_4	0.160553	0.167923	0.339016
EUR	Phe_352_1	Phe_561	0.403445	0.091028	9.33213e-06
EUR	Phe_352_1	Phe_561_1	0.291376	0.117223	0.0129311
EUR	Phe_352_1	Phe_561_2	0.639584	0.226108	0.00467425
EUR	Phe_352_1	Phe_562	0.0966373	0.0617435	0.11755
EUR	Phe_352_1	Phe_562_1	0.0982155	0.0568705	0.0841673
EUR	Phe_352_1	Phe_563	0.388782	0.0823496	2.34554e-06
EUR	Phe_352_1	Phe_564	0.315412	0.0907445	0.00050929
EUR	Phe_352_1	Phe_564_1	0.405408	0.104501	0.000104681
EUR	Phe_352_1	Phe_564_9	0.152196	0.13379	0.2553
EUR	Phe_352_1	Phe_565	0.197476	0.10651	0.0637315
EUR	Phe_352_1	Phe_565_1	0.0437827	0.144168	0.761363
EUR	Phe_352_1	Phe_567	-0.0658769	0.202736	0.745227
EUR	Phe_352_1	Phe_568	0.171113	0.175927	0.330737
EUR	Phe_352_1	Phe_568_1	0.265859	0.184719	0.150076
EUR	Phe_352_1	Phe_569	0.322727	0.117394	0.00597593
EUR	Phe_352_1	Phe_571	0.356951	0.0995602	0.000336715
EUR	Phe_352_1	Phe_571_5	0.387148	0.101662	0.000139991
EUR	Phe_352_1	Phe_571_51	0.561932	0.142833	8.34746e-05
EUR	Phe_352_1	Phe_571_8	0.308374	0.185201	0.0958979
EUR	Phe_352_1	Phe_571_81	0.417208	0.224515	0.0631319
EUR	Phe_352_1	Phe_572	0.205817	0.173334	0.235071
EUR	Phe_352_1	Phe_573	0.444285	0.197397	0.0244029
EUR	Phe_352_1	Phe_573_3	0.34542	0.230162	0.133415
EUR	Phe_352_1	Phe_573_5	0.60912	0.217339	0.00506893
EUR	Phe_352_1	Phe_573_7	0.316331	0.110234	0.00410955
EUR	Phe_352_1	Phe_574	0.212231	0.0904152	0.0189103
EUR	Phe_352_1	Phe_574_1	0.152611	0.0925648	0.0992112
EUR	Phe_352_1	Phe_574_12	0.0873787	0.12055	0.468555
EUR	Phe_352_1	Phe_574_2	0.360235	0.170181	0.0342792
EUR	Phe_352_1	Phe_574_3	0.339218	0.132237	0.0103109
EUR	Phe_352_1	Phe_575	0.597984	0.191238	0.00176655
EUR	Phe_352_1	Phe_575_1	0.244668	0.223589	0.273834
EUR	Phe_352_1	Phe_575_7	0.207448	0.248266	0.403386
EUR	Phe_352_1	Phe_575_8	0.329819	0.214193	0.123603
EUR	Phe_352_1	Phe_577	0.160698	0.138815	0.247009
EUR	Phe_352_1	Phe_577_1	0.214142	0.164992	0.194324
EUR	Phe_352_1	Phe_577_2	0.0486173	0.148039	0.742604
EUR	Phe_352_1	Phe_577_3	-0.138919	0.194062	0.474086
EUR	Phe_352_1	Phe_578	0.420218	0.0969651	1.46623e-05
EUR	Phe_352_1	Phe_578_1	0.728205	0.208233	0.00047041
EUR	Phe_352_1	Phe_578_2	0.697244	0.152185	4.61523e-06
EUR	Phe_352_1	Phe_578_8	0.271423	0.128044	0.0340262
EUR	Phe_352_1	Phe_578_9	0.313092	0.156046	0.0448122
EUR	Phe_352_1	Phe_579_2	0.378661	0.222935	0.0894087
EUR	Phe_352_1	Phe_579_8	0.290964	0.216999	0.179969
EUR	Phe_352_1	Phe_580	0.0507354	0.205286	0.804796
EUR	Phe_352_1	Phe_580_3	-0.0788973	0.204639	0.699835
EUR	Phe_352_1	Phe_580_31	-0.0331111	0.15538	0.831251
EUR	Phe_352_1	Phe_585	0.211013	0.071385	0.00311676
EUR	Phe_352_1	Phe_585_1	0.126662	0.0864263	0.14277
EUR	Phe_352_1	Phe_585_2	0.0092458	0.193981	0.961984
EUR	Phe_352_1	Phe_585_3	0.150831	0.0740752	0.0417319
EUR	Phe_352_1	Phe_585_31	-0.303624	0.200887	0.130682
EUR	Phe_352_1	Phe_586	0.112816	0.128428	0.379704
EUR	Phe_352_1	Phe_586_2	0.110924	0.13636	0.415949
EUR	Phe_352_1	Phe_587	0.305263	0.221122	0.167426
EUR	Phe_352_1	Phe_588	-0.10353	0.165343	0.531214
EUR	Phe_352_1	Phe_589	0.484174	0.233895	0.0384477
EUR	Phe_352_1	Phe_590	0.209072	0.195216	0.284178
EUR	Phe_352_1	Phe_591	0.250307	0.0862514	0.00370708
EUR	Phe_352_1	Phe_592	0.230934	0.166302	0.164941
EUR	Phe_352_1	Phe_592_1	0.240466	0.157244	0.126201
EUR	Phe_352_1	Phe_593	0.209014	0.0924545	0.0237767
EUR	Phe_352_1	Phe_594	0.148228	0.0680113	0.0292979
EUR	Phe_352_1	Phe_594_1	0.136717	0.0751514	0.0688782
EUR	Phe_352_1	Phe_594_2	0.149842	0.12676	0.23717
EUR	Phe_352_1	Phe_594_3	0.0951372	0.0955414	0.319362
EUR	Phe_352_1	Phe_594_8	0.175107	0.167033	0.294482
EUR	Phe_352_1	Phe_595	-0.107727	0.16048	0.502043
EUR	Phe_352_1	Phe_596	0.166917	0.108946	0.125494
EUR	Phe_352_1	Phe_596_1	0.264765	0.176616	0.133847
EUR	Phe_352_1	Phe_596_5	0.174435	0.148509	0.240167
EUR	Phe_352_1	Phe_597	0.075812	0.15906	0.633629
EUR	Phe_352_1	Phe_597_1	0.0586218	0.173161	0.734956
EUR	Phe_352_1	Phe_599	0.141062	0.0848774	0.096523
EUR	Phe_352_1	Phe_599_1	-0.198778	0.190333	0.296315
EUR	Phe_352_1	Phe_599_2	0.168819	0.1023	0.098897
EUR	Phe_352_1	Phe_599_3	0.443671	0.15773	0.00491039
EUR	Phe_352_1	Phe_599_4	0.117234	0.112145	0.295848
EUR	Phe_352_1	Phe_599_5	0.202895	0.10745	0.0589899
EUR	Phe_352_1	Phe_599_9	0.303508	0.146083	0.0377425
EUR	Phe_352_1	Phe_600	0.120932	0.065197	0.0636157
EUR	Phe_352_1	Phe_601	0.200236	0.151614	0.186603
EUR	Phe_352_1	Phe_601_1	0.129679	0.165213	0.4325
EUR	Phe_352_1	Phe_601_11	0.0979473	0.21935	0.655211
EUR	Phe_352_1	Phe_601_12	0.298622	0.226985	0.188308
EUR	Phe_352_1	Phe_601_3	0.103888	0.229224	0.650393
EUR	Phe_352_1	Phe_602	0.188855	0.194916	0.332591
EUR	Phe_352_1	Phe_603	0.323483	0.14146	0.0222108
EUR	Phe_352_1	Phe_603_1	0.213814	0.120008	0.0748027
EUR	Phe_352_1	Phe_603_2	0.128543	0.138672	0.353947
EUR	Phe_352_1	Phe_604	0.231407	0.154732	0.134775
EUR	Phe_352_1	Phe_604_1	0.311984	0.173363	0.0719246
EUR	Phe_352_1	Phe_605	0.102136	0.0741306	0.168269
EUR	Phe_352_1	Phe_608	0.174508	0.13163	0.184924
EUR	Phe_352_1	Phe_610	0.0589753	0.216596	0.785405
EUR	Phe_352_1	Phe_610_4	-0.0404742	0.184022	0.825917
EUR	Phe_352_1	Phe_611	0.38881	0.151419	0.0102353
EUR	Phe_352_1	Phe_611_3	0.512914	0.148599	0.000557119
EUR	Phe_352_1	Phe_612	0.359591	0.208682	0.0848602
EUR	Phe_352_1	Phe_612_2	0.14642	0.10866	0.177816
EUR	Phe_352_1	Phe_613	0.0405039	0.251167	0.871887
EUR	Phe_352_1	Phe_614	0.121529	0.227902	0.593861
EUR	Phe_352_1	Phe_614_4	0.534888	0.189908	0.00485401
EUR	Phe_352_1	Phe_614_52	0.019274	0.186001	0.917468
EUR	Phe_352_1	Phe_615	0.0816143	0.0910026	0.369807
EUR	Phe_352_1	Phe_618	0.243002	0.103368	0.0187309
EUR	Phe_352_1	Phe_618_1	0.235731	0.106258	0.0265225
EUR	Phe_352_1	Phe_619	0.298459	0.220021	0.17494
EUR	Phe_352_1	Phe_622	0.595378	0.239472	0.0129112
EUR	Phe_352_1	Phe_624_9	0.177805	0.126535	0.159966
EUR	Phe_352_1	Phe_625_1	0.60198	0.226853	0.00796346
EUR	Phe_352_1	Phe_626	0.43667	0.145761	0.00273721
EUR	Phe_352_1	Phe_626_1	0.430003	0.137293	0.00173607
EUR	Phe_352_1	Phe_626_12	0.279821	0.095725	0.00346478
EUR	Phe_352_1	Phe_626_14	0.343553	0.225212	0.127143
EUR	Phe_352_1	Phe_627	0.344016	0.140902	0.0146249
EUR	Phe_352_1	Phe_627_1	0.288843	0.147708	0.0505239
EUR	Phe_352_1	Phe_628	0.16693	0.10125	0.0992105
EUR	Phe_352_1	Phe_634_3	0.292407	0.172444	0.0899495
EUR	Phe_352_1	Phe_635_3	0.178874	0.213311	0.401717
EUR	Phe_352_1	Phe_636	0.170467	0.155439	0.272781
EUR	Phe_352_1	Phe_636_2	0.141537	0.163368	0.386289
EUR	Phe_352_1	Phe_636_3	0.314288	0.142123	0.0270092
EUR	Phe_352_1	Phe_642	0.294898	0.140864	0.0363045
EUR	Phe_352_1	Phe_642_1	0.0746411	0.134901	0.580055
EUR	Phe_352_1	Phe_645	-0.123398	0.248363	0.619298
EUR	Phe_352_1	Phe_647_1	0.360762	0.251168	0.150906
EUR	Phe_352_1	Phe_650	0.312464	0.10637	0.00330835
EUR	Phe_352_1	Phe_681	0.183998	0.0847272	0.0298815
EUR	Phe_352_1	Phe_681_1	-0.0286182	0.14566	0.844241
EUR	Phe_352_1	Phe_681_2	0.241567	0.209768	0.249488
EUR	Phe_352_1	Phe_681_3	0.156263	0.150356	0.298671
EUR	Phe_352_1	Phe_681_7	0.137855	0.155955	0.376725
EUR	Phe_352_1	Phe_686	0.127149	0.178887	0.47722
EUR	Phe_352_1	Phe_686_1	0.0258044	0.134755	0.84814
EUR	Phe_352_1	Phe_686_3	0.137343	0.118643	0.24702
EUR	Phe_352_1	Phe_687_1	0.101017	0.11406	0.375806
EUR	Phe_352_1	Phe_687_4	0.373816	0.103683	0.000311702
EUR	Phe_352_1	Phe_689	0.24791	0.128542	0.0537773
EUR	Phe_352_1	Phe_690	-0.0214861	0.100635	0.830934
EUR	Phe_352_1	Phe_690_1	-0.00280524	0.0888357	0.974809
EUR	Phe_352_1	Phe_694	0.132094	0.17072	0.439081
EUR	Phe_352_1	Phe_694_1	-0.151017	0.191352	0.429991
EUR	Phe_352_1	Phe_694_2	0.0721243	0.157044	0.646046
EUR	Phe_352_1	Phe_695	0.181781	0.11746	0.12172
EUR	Phe_352_1	Phe_695_3	0.0410549	0.109341	0.707306
EUR	Phe_352_1	Phe_695_4	0.341284	0.245932	0.165223
EUR	Phe_352_1	Phe_695_41	0.178692	0.167767	0.286823
EUR	Phe_352_1	Phe_695_42	0.463752	0.241802	0.0551238
EUR	Phe_352_1	Phe_695_7	0.319653	0.193524	0.0985857
EUR	Phe_352_1	Phe_696	0.0661855	0.100808	0.511471
EUR	Phe_352_1	Phe_696_4	0.0804747	0.0998506	0.420271
EUR	Phe_352_1	Phe_696_41	0.129848	0.0878026	0.139177
EUR	Phe_352_1	Phe_696_42	0.123888	0.0948333	0.191426
EUR	Phe_352_1	Phe_697	0.0672507	0.0977717	0.491557
EUR	Phe_352_1	Phe_698	0.348727	0.146634	0.0173965
EUR	Phe_352_1	Phe_700	0.0221343	0.096313	0.818234
EUR	Phe_352_1	Phe_701	0.188669	0.115689	0.102926
EUR	Phe_352_1	Phe_701_2	0.455525	0.207386	0.0280558
EUR	Phe_352_1	Phe_701_4	-0.0201364	0.183278	0.912514
EUR	Phe_352_1	Phe_702	0.147813	0.0822775	0.0724118
EUR	Phe_352_1	Phe_702_1	0.0987539	0.0801049	0.217647
EUR	Phe_352_1	Phe_702_2	0.138878	0.0775806	0.0734366
EUR	Phe_352_1	Phe_703	0.112016	0.104329	0.282964
EUR	Phe_352_1	Phe_703_1	0.235752	0.0976921	0.0158125
EUR	Phe_352_1	Phe_704	0.26464	0.141175	0.0608542
EUR	Phe_352_1	Phe_705_3	0.0456529	0.154305	0.767336
EUR	Phe_352_1	Phe_706	0.139793	0.0838141	0.0953374
EUR	Phe_352_1	Phe_706_1	0.0626062	0.115131	0.586593
EUR	Phe_352_1	Phe_706_2	-0.0190547	0.0819312	0.816095
EUR	Phe_352_1	Phe_706_8	0.450524	0.14957	0.0025943
EUR	Phe_352_1	Phe_707	0.154233	0.100434	0.124623
EUR	Phe_352_1	Phe_707_1	0.378657	0.168865	0.0249379
EUR	Phe_352_1	Phe_709	0.40099	0.162317	0.0134957
EUR	Phe_352_1	Phe_709_2	0.147248	0.142579	0.301725
EUR	Phe_352_1	Phe_709_3	-0.196317	0.230325	0.394021
EUR	Phe_352_1	Phe_710	0.13604	0.126454	0.282014
EUR	Phe_352_1	Phe_710_1	0.133767	0.125862	0.28787
EUR	Phe_352_1	Phe_710_12	0.148304	0.139572	0.287978
EUR	Phe_352_1	Phe_710_19	0.167129	0.13761	0.224552
EUR	Phe_352_1	Phe_711	0.171289	0.202365	0.397309
EUR	Phe_352_1	Phe_711_1	0.347037	0.198761	0.0808104
EUR	Phe_352_1	Phe_713	0.236967	0.242558	0.328595
EUR	Phe_352_1	Phe_714	0.108315	0.112366	0.335072
EUR	Phe_352_1	Phe_714_1	0.114139	0.0918374	0.213929
EUR	Phe_352_1	Phe_715	0.766678	0.162427	2.35692e-06
EUR	Phe_352_1	Phe_715_1	0.641305	0.169279	0.000151592
EUR	Phe_352_1	Phe_715_2	0.152223	0.184317	0.408874
EUR	Phe_352_1	Phe_716	0.266519	0.0632737	2.52943e-05
EUR	Phe_352_1	Phe_716_2	0.159024	0.0903447	0.078375
EUR	Phe_352_1	Phe_716_9	0.293578	0.0659976	8.65454e-06
EUR	Phe_352_1	Phe_717	-0.0848556	0.165977	0.609176
EUR	Phe_352_1	Phe_720	0.306952	0.0750642	4.32876e-05
EUR	Phe_352_1	Phe_721	0.361109	0.0759198	1.97027e-06
EUR	Phe_352_1	Phe_721_1	0.415588	0.0796982	1.84291e-07
EUR	Phe_352_1	Phe_721_2	0.287269	0.130529	0.0277499
EUR	Phe_352_1	Phe_722	0.351998	0.0722616	1.10945e-06
EUR	Phe_352_1	Phe_722_1	0.392692	0.117398	0.000822949
EUR	Phe_352_1	Phe_722_6	0.32408	0.0803976	5.55483e-05
EUR	Phe_352_1	Phe_722_7	0.298119	0.140915	0.0343798
EUR	Phe_352_1	Phe_722_9	0.593597	0.121677	1.06923e-06
EUR	Phe_352_1	Phe_724	0.42607	0.128399	0.000905531
EUR	Phe_352_1	Phe_726	0.291897	0.078628	0.000205316
EUR	Phe_352_1	Phe_726_1	0.255541	0.102162	0.0123728
EUR	Phe_352_1	Phe_726_2	0.267616	0.147413	0.0694606
EUR	Phe_352_1	Phe_726_3	0.112194	0.139971	0.422811
EUR	Phe_352_1	Phe_726_4	0.344984	0.147019	0.0189493
EUR	Phe_352_1	Phe_727	0.371738	0.0752718	7.86831e-07
EUR	Phe_352_1	Phe_727_1	0.384261	0.0917815	2.83049e-05
EUR	Phe_352_1	Phe_727_2	0.146189	0.257197	0.569768
EUR	Phe_352_1	Phe_727_4	-0.0176641	0.133053	0.894383
EUR	Phe_352_1	Phe_727_6	0.357899	0.10598	0.000732668
EUR	Phe_352_1	Phe_728	0.182508	0.127242	0.151474
EUR	Phe_352_1	Phe_728_7	0.324411	0.102164	0.00149637
EUR	Phe_352_1	Phe_728_71	0.153462	0.0769983	0.0462555
EUR	Phe_352_1	Phe_729	0.460745	0.160984	0.00420907
EUR	Phe_352_1	Phe_729_1	0.318226	0.116201	0.0061705
EUR	Phe_352_1	Phe_732	0.139181	0.24248	0.565974
EUR	Phe_352_1	Phe_733	0.500385	0.194692	0.0101656
EUR	Phe_352_1	Phe_733_4	0.663774	0.253041	0.00871124
EUR	Phe_352_1	Phe_733_8	0.330844	0.23875	0.165828
EUR	Phe_352_1	Phe_735	0.0660161	0.0845207	0.434765
EUR	Phe_352_1	Phe_735_1	0.185127	0.109393	0.0905889
EUR	Phe_352_1	Phe_735_2	-0.0754071	0.0923589	0.414238
EUR	Phe_352_1	Phe_735_21	-0.0512934	0.0876218	0.558282
EUR	Phe_352_1	Phe_735_23	-0.0964088	0.0911225	0.290049
EUR	Phe_352_1	Phe_735_3	0.0179849	0.0714963	0.801389
EUR	Phe_352_1	Phe_736	0.332644	0.169408	0.0495806
EUR	Phe_352_1	Phe_737	0.176678	0.147133	0.229825
EUR	Phe_352_1	Phe_737_3	0.0765918	0.113535	0.499923
EUR	Phe_352_1	Phe_738	0.23599	0.161634	0.144282
EUR	Phe_352_1	Phe_738_4	0.170976	0.106307	0.107765
EUR	Phe_352_1	Phe_740	0.245272	0.0642896	0.00013612
EUR	Phe_352_1	Phe_740_1	0.0983568	0.0706282	0.163741
EUR	Phe_352_1	Phe_740_11	-0.01489	0.0848615	0.860716
EUR	Phe_352_1	Phe_740_12	0.250571	0.159903	0.11711
EUR	Phe_352_1	Phe_740_2	0.0868988	0.142113	0.540884
EUR	Phe_352_1	Phe_740_9	0.310492	0.065464	2.10637e-06
EUR	Phe_352_1	Phe_741	0.23038	0.0937397	0.0139845
EUR	Phe_352_1	Phe_741_3	0.306612	0.121278	0.0114656
EUR	Phe_352_1	Phe_741_4	0.196054	0.173657	0.25891
EUR	Phe_352_1	Phe_742	0.288298	0.174916	0.0993108
EUR	Phe_352_1	Phe_742_9	0.260622	0.176203	0.139114
EUR	Phe_352_1	Phe_743	0.249905	0.0923452	0.00680564
EUR	Phe_352_1	Phe_743_1	0.189895	0.0898165	0.0344932
EUR	Phe_352_1	Phe_743_11	0.196218	0.0895778	0.02849
EUR	Phe_352_1	Phe_743_2	0.420337	0.179256	0.0190321
EUR	Phe_352_1	Phe_743_9	0.256813	0.152626	0.0924466
EUR	Phe_352_1	Phe_745	0.337837	0.0658379	2.87683e-07
EUR	Phe_352_1	Phe_747	0.430952	0.175989	0.0143355
EUR	Phe_352_1	Phe_747_1	0.302435	0.181555	0.095753
EUR	Phe_352_1	Phe_751	0.332347	0.231606	0.151297
EUR	Phe_352_1	Phe_751_2	0.29002	0.207094	0.161387
EUR	Phe_352_1	Phe_751_21	0.315195	0.203456	0.121333
EUR	Phe_352_1	Phe_755	0.0826791	0.164024	0.614215
EUR	Phe_352_1	Phe_755_1	0.0304942	0.168922	0.856743
EUR	Phe_352_1	Phe_757	-0.052865	0.211245	0.802391
EUR	Phe_352_1	Phe_760	0.358816	0.0646493	2.85342e-08
EUR	Phe_352_1	Phe_761	0.314477	0.0751794	2.87658e-05
EUR	Phe_352_1	Phe_764	0.208497	0.0842196	0.0132999
EUR	Phe_352_1	Phe_765	0.364246	0.102997	0.000405489
EUR	Phe_352_1	Phe_766	0.715254	0.139585	2.98871e-07
EUR	Phe_352_1	Phe_770	0.482691	0.108399	8.4716e-06
EUR	Phe_352_1	Phe_771_1	0.25105	0.15478	0.104808
EUR	Phe_352_1	Phe_773	0.357274	0.0692157	2.44661e-07
EUR	Phe_352_1	Phe_781	0.338935	0.20873	0.104418
EUR	Phe_352_1	Phe_782_3	0.216619	0.0844768	0.01034
EUR	Phe_352_1	Phe_783	0.28297	0.139851	0.0430355
EUR	Phe_352_1	Phe_785	0.455547	0.072049	2.56965e-10
EUR	Phe_352_1	Phe_788	0.39641	0.0955292	3.3303e-05
EUR	Phe_352_1	Phe_789	0.431331	0.0980201	1.08031e-05
EUR	Phe_352_1	Phe_790_6	0.258481	0.128852	0.0448529
EUR	Phe_352_1	Phe_791	0.268442	0.250247	0.283403
EUR	Phe_352_1	Phe_798	0.474377	0.110956	1.90823e-05
EUR	Phe_352_1	Phe_798_1	0.518811	0.233641	0.0263814
EUR	Phe_352_1	Phe_800	0.340503	0.111744	0.00231001
EUR	Phe_352_1	Phe_800_1	0.00385522	0.151714	0.979727
EUR	Phe_352_1	Phe_800_2	0.113145	0.135097	0.402306
EUR	Phe_352_1	Phe_800_3	0.399848	0.166047	0.0160382
EUR	Phe_352_1	Phe_800_4	0.264128	0.21308	0.215135
EUR	Phe_352_1	Phe_801	0.274799	0.119096	0.0210334
EUR	Phe_352_1	Phe_801_1	0.219518	0.223922	0.326923
EUR	Phe_352_1	Phe_803	0.147893	0.107576	0.169202
EUR	Phe_352_1	Phe_803_1	0.276528	0.18284	0.130431
EUR	Phe_352_1	Phe_803_2	0.0542571	0.0861806	0.528973
EUR	Phe_352_1	Phe_803_3	0.0460653	0.168137	0.784104
EUR	Phe_352_1	Phe_804	0.226989	0.110065	0.0391773
EUR	Phe_352_1	Phe_805	0.574117	0.175105	0.00104282
EUR	Phe_352_1	Phe_807	0.229622	0.145421	0.114332
EUR	Phe_352_1	Phe_809	0.77338	0.214264	0.000306812
EUR	Phe_352_1	Phe_817	0.274486	0.214666	0.201015
EUR	Phe_352_1	Phe_819	-0.0769565	0.152881	0.6147
EUR	Phe_352_1	Phe_830	0.24221	0.127441	0.0573587
EUR	Phe_352_1	Phe_835	0.299477	0.102203	0.00338725
EUR	Phe_352_1	Phe_840	0.199772	0.0986276	0.0428143
EUR	Phe_352_1	Phe_851	0.414388	0.153425	0.00691472
EUR	Phe_352_1	Phe_854	0.254431	0.181929	0.161958
EUR	Phe_352_1	Phe_858	0.25343	0.107857	0.0187892
EUR	Phe_352_1	Phe_859	0.482471	0.177977	0.006711
EUR	Phe_352_1	Phe_870	0.424132	0.165146	0.0102221
EUR	Phe_352_1	Phe_870_3	0.379507	0.214185	0.0764162
EUR	Phe_352_1	Phe_871	0.209807	0.114038	0.0657966
EUR	Phe_352_1	Phe_871_3	0.251578	0.156228	0.107327
EUR	Phe_352_1	Phe_871_4	0.140152	0.156604	0.370817
EUR	Phe_352_1	Phe_872	0.0992555	0.175258	0.571163
EUR	Phe_352_1	Phe_874	0.255248	0.226199	0.259142
EUR	Phe_352_1	Phe_915	0.387953	0.172716	0.0246922
EUR	Phe_352_1	Phe_916	0.40511	0.109589	0.000218497
EUR	Phe_352_1	Phe_938	0.127805	0.138403	0.355785
EUR	Phe_352_1	Phe_938_2	0.0167501	0.138634	0.903832
EUR	Phe_352_1	Phe_939	0.135621	0.091353	0.137655
EUR	Phe_352_1	Phe_946	-0.0822983	0.204848	0.687866
EUR	Phe_352_1	Phe_947	0.297982	0.125783	0.0178353
EUR	Phe_352_1	Phe_949	0.362066	0.15498	0.0194806
EUR	Phe_352_1	Phe_952	0.208591	0.244278	0.393156
EUR	Phe_352_1	Phe_960	0.255475	0.109336	0.0194595
EUR	Phe_352_1	Phe_960_2	0.272256	0.123179	0.0270877
EUR	Phe_352_1	Phe_965	0.426464	0.159966	0.00767676
EUR	Phe_352_1	Phe_969	0.378849	0.193156	0.0498364
EUR	Phe_352_1	Phe_979	0.408696	0.168426	0.0152427
EUR	Phe_352_1	Phe_990	0.157454	0.177766	0.375761
EUR	Phe_352_1	QTL_ALB	-0.109918	0.0529475	0.0378965
EUR	Phe_352_1	QTL_ALT	0.0264725	0.0607003	0.662752
EUR	Phe_352_1	QTL_AST	0.0100936	0.0593756	0.865013
EUR	Phe_352_1	QTL_BASO	-0.0827873	0.0862239	0.336983
EUR	Phe_352_1	QTL_BMI	0.0171782	0.0458595	0.707971
EUR	Phe_352_1	QTL_BUN	-0.0930289	0.0536557	0.0829517
EUR	Phe_352_1	QTL_CALCIUM	-0.0355385	0.0565059	0.529392
EUR	Phe_352_1	QTL_CRE	0.100406	0.0544799	0.0653309
EUR	Phe_352_1	QTL_CRP	0.0413242	0.0608815	0.497287
EUR	Phe_352_1	QTL_DBP	0.0460891	0.0504771	0.361206
EUR	Phe_352_1	QTL_EGFR	-0.0874568	0.0551228	0.112607
EUR	Phe_352_1	QTL_EOSINO	-0.0448931	0.0587431	0.444732
EUR	Phe_352_1	QTL_GLU	0.131913	0.0532136	0.0131778
EUR	Phe_352_1	QTL_HB	-0.00350679	0.0559707	0.950042
EUR	Phe_352_1	QTL_HBA1C	0.114629	0.0500082	0.0218934
EUR	Phe_352_1	QTL_HDLC	-0.0928528	0.0583027	0.11125
EUR	Phe_352_1	QTL_HEIGHT	0.0355207	0.0501733	0.47897
EUR	Phe_352_1	QTL_HT	0.0063008	0.0563878	0.911029
EUR	Phe_352_1	QTL_LDLC	-0.0313274	0.0591295	0.596244
EUR	Phe_352_1	QTL_LYMPH	0.034556	0.0574828	0.547738
EUR	Phe_352_1	QTL_MCH	-0.034407	0.0497249	0.48897
EUR	Phe_352_1	QTL_MCHC	-0.0579209	0.0563268	0.303808
EUR	Phe_352_1	QTL_MCV	-0.0247658	0.0470254	0.598439
EUR	Phe_352_1	QTL_MONO	0.107034	0.0587153	0.0683135
EUR	Phe_352_1	QTL_MPV	-0.0404267	0.0498121	0.417031
EUR	Phe_352_1	QTL_NEUTRO	0.0542346	0.0548459	0.322734
EUR	Phe_352_1	QTL_PLT	0.0057363	0.0462056	0.901199
EUR	Phe_352_1	QTL_RBC	0.0346446	0.055017	0.528886
EUR	Phe_352_1	QTL_RDW	0.057527	0.0510768	0.260045
EUR	Phe_352_1	QTL_SBP	-0.00421162	0.0550298	0.938995
EUR	Phe_352_1	QTL_TC	-0.0557612	0.0646064	0.388087
EUR	Phe_352_1	QTL_TG	0.11604	0.0458412	0.0113626
EUR	Phe_352_1	QTL_WBC	0.0713953	0.0562781	0.204578
EUR	Phe_352_1	QTL_WEIGHT	0.0344478	0.0494382	0.485938
EUR	Phe_352_2	Phe_353	-0.132797	0.185763	0.474687
EUR	Phe_352_2	Phe_355	0.280275	0.279001	0.315106
EUR	Phe_352_2	Phe_356	0.25585	0.103576	0.013505
EUR	Phe_352_2	Phe_357	0.078412	0.164186	0.63295
EUR	Phe_352_2	Phe_358_1	0.135154	0.279908	0.629202
EUR	Phe_352_2	Phe_359	0.332523	0.247092	0.178384
EUR	Phe_352_2	Phe_359_2	0.388054	0.265552	0.143931
EUR	Phe_352_2	Phe_361	0.0791984	0.119546	0.507654
EUR	Phe_352_2	Phe_361_1	-0.0130999	0.127064	0.917887
EUR	Phe_352_2	Phe_361_2	0.392248	0.218523	0.0726546
EUR	Phe_352_2	Phe_362	0.534668	0.108924	9.17196e-07
EUR	Phe_352_2	Phe_362_2	0.367227	0.11791	0.00184275
EUR	Phe_352_2	Phe_362_29	0.260274	0.122702	0.0339057
EUR	Phe_352_2	Phe_362_3	0.242971	0.180058	0.177209
EUR	Phe_352_2	Phe_362_31	-0.00996364	0.233593	0.965977
EUR	Phe_352_2	Phe_362_4	0.117039	0.159496	0.463066
EUR	Phe_352_2	Phe_362_6	0.124054	0.183861	0.499855
EUR	Phe_352_2	Phe_362_7	0.706431	0.312319	0.0237044
EUR	Phe_352_2	Phe_363	0.776264	0.286498	0.00673868
EUR	Phe_352_2	Phe_363_3	0.712175	0.260975	0.00635461
EUR	Phe_352_2	Phe_364	-0.130673	0.189665	0.490844
EUR	Phe_352_2	Phe_364_1	0.142874	0.275579	0.604146
EUR	Phe_352_2	Phe_364_2	-0.220203	0.252337	0.38285
EUR	Phe_352_2	Phe_364_41	0.126294	0.218538	0.563329
EUR	Phe_352_2	Phe_364_5	-0.148663	0.152355	0.32918
EUR	Phe_352_2	Phe_365	0.0849763	0.0839459	0.311406
EUR	Phe_352_2	Phe_365_1	0.0613607	0.0984125	0.532952
EUR	Phe_352_2	Phe_365_11	0.0935827	0.105168	0.373553
EUR	Phe_352_2	Phe_365_2	0.135621	0.100666	0.177904
EUR	Phe_352_2	Phe_366	0.338994	0.105919	0.00137193
EUR	Phe_352_2	Phe_366_2	0.377778	0.106449	0.000386854
EUR	Phe_352_2	Phe_367	0.477076	0.116146	3.99871e-05
EUR	Phe_352_2	Phe_367_1	0.250085	0.0804698	0.00188477
EUR	Phe_352_2	Phe_367_2	0.429293	0.13392	0.00134784
EUR	Phe_352_2	Phe_367_4	0.478902	0.126175	0.000147322
EUR	Phe_352_2	Phe_367_8	0.178191	0.0962688	0.0641733
EUR	Phe_352_2	Phe_367_9	0.685771	0.199614	0.000591503
EUR	Phe_352_2	Phe_368	0.543127	0.148932	0.000265518
EUR	Phe_352_2	Phe_368_1	0.0290475	0.149148	0.845583
EUR	Phe_352_2	Phe_368_2	0.322949	0.211619	0.126989
EUR	Phe_352_2	Phe_369	0.395905	0.21552	0.0662133
EUR	Phe_352_2	Phe_369_5	0.261977	0.127288	0.0395756
EUR	Phe_352_2	Phe_370	0.385743	0.264492	0.144721
EUR	Phe_352_2	Phe_370_1	0.348109	0.205704	0.0905927
EUR	Phe_352_2	Phe_371	0.371718	0.132646	0.00507347
EUR	Phe_352_2	Phe_371_1	0.354126	0.275542	0.198723
EUR	Phe_352_2	Phe_371_2	0.208757	0.203915	0.305957
EUR	Phe_352_2	Phe_371_3	0.370552	0.139402	0.00785677
EUR	Phe_352_2	Phe_372	0.366997	0.171371	0.0322315
EUR	Phe_352_2	Phe_374	0.478671	0.134263	0.000363613
EUR	Phe_352_2	Phe_374_1	0.549136	0.161244	0.000660133
EUR	Phe_352_2	Phe_374_3	0.422699	0.166156	0.0109594
EUR	Phe_352_2	Phe_375	0.404807	0.195008	0.0379085
EUR	Phe_352_2	Phe_377	0.106143	0.205968	0.606317
EUR	Phe_352_2	Phe_377_1	0.31145	0.285384	0.275124
EUR	Phe_352_2	Phe_378	0.208505	0.18662	0.263879
EUR	Phe_352_2	Phe_378_1	0.0800918	0.158619	0.613606
EUR	Phe_352_2	Phe_379	0.27376	0.143334	0.0561415
EUR	Phe_352_2	Phe_379_2	0.350501	0.126865	0.00573098
EUR	Phe_352_2	Phe_379_3	-0.195596	0.222314	0.378958
EUR	Phe_352_2	Phe_379_5	0.690862	0.317776	0.0297011
EUR	Phe_352_2	Phe_379_9	0.73906	0.271849	0.006555
EUR	Phe_352_2	Phe_380_1	0.41201	0.152423	0.00687026
EUR	Phe_352_2	Phe_380_4	-0.0162562	0.114971	0.887559
EUR	Phe_352_2	Phe_381	0.534495	0.140111	0.000136287
EUR	Phe_352_2	Phe_381_1	0.502934	0.153378	0.00104155
EUR	Phe_352_2	Phe_381_11	0.481583	0.127596	0.00016047
EUR	Phe_352_2	Phe_381_2	0.535829	0.179096	0.00277287
EUR	Phe_352_2	Phe_382	0.366964	0.210865	0.0818094
EUR	Phe_352_2	Phe_383	-0.0156712	0.142452	0.912401
EUR	Phe_352_2	Phe_384	0.30378	0.197045	0.123151
EUR	Phe_352_2	Phe_384_4	-0.117341	0.170178	0.490498
EUR	Phe_352_2	Phe_385	0.355015	0.212518	0.0948175
EUR	Phe_352_2	Phe_386	0.256928	0.129182	0.0467139
EUR	Phe_352_2	Phe_386_1	0.138952	0.178095	0.435263
EUR	Phe_352_2	Phe_386_2	0.209232	0.141147	0.138243
EUR	Phe_352_2	Phe_386_9	0.353322	0.115928	0.00230534
EUR	Phe_352_2	Phe_388	0.432455	0.333279	0.194433
EUR	Phe_352_2	Phe_389	-0.021752	0.0856311	0.79948
EUR	Phe_352_2	Phe_389_1	0.0420341	0.0821402	0.608836
EUR	Phe_352_2	Phe_389_2	0.370172	0.228592	0.105371
EUR	Phe_352_2	Phe_389_4	-0.00588861	0.108301	0.956638
EUR	Phe_352_2	Phe_394	0.310734	0.198762	0.117972
EUR	Phe_352_2	Phe_395	0.208054	0.12818	0.104559
EUR	Phe_352_2	Phe_395_1	0.0926556	0.160687	0.564196
EUR	Phe_352_2	Phe_395_2	0.151246	0.118042	0.200092
EUR	Phe_352_2	Phe_395_6	0.332749	0.142546	0.0195785
EUR	Phe_352_2	Phe_396	0.219545	0.148322	0.138822
EUR	Phe_352_2	Phe_401	0.38118	0.0746742	3.31535e-07
EUR	Phe_352_2	Phe_401_1	0.353525	0.0693019	3.37456e-07
EUR	Phe_352_2	Phe_401_2	0.338416	0.10516	0.00129045
EUR	Phe_352_2	Phe_401_21	0.376805	0.121003	0.00184566
EUR	Phe_352_2	Phe_401_22	0.228462	0.11378	0.0446509
EUR	Phe_352_2	Phe_401_3	0.48895	0.2242	0.0291937
EUR	Phe_352_2	Phe_402	-0.15068	0.225056	0.503163
EUR	Phe_352_2	Phe_411	0.401727	0.0753141	9.60587e-08
EUR	Phe_352_2	Phe_411_1	0.276164	0.0909107	0.00238354
EUR	Phe_352_2	Phe_411_2	0.31849	0.088964	0.000343612
EUR	Phe_352_2	Phe_411_3	0.324645	0.079966	4.91181e-05
EUR	Phe_352_2	Phe_411_4	0.34492	0.074612	3.78499e-06
EUR	Phe_352_2	Phe_411_8	0.432663	0.0780398	2.95423e-08
EUR	Phe_352_2	Phe_411_9	0.392184	0.245452	0.110088
EUR	Phe_352_2	Phe_414	0.395908	0.169312	0.0193696
EUR	Phe_352_2	Phe_415	0.206347	0.111738	0.0647893
EUR	Phe_352_2	Phe_415_1	0.172695	0.127183	0.174512
EUR	Phe_352_2	Phe_415_11	0.174919	0.128577	0.173695
EUR	Phe_352_2	Phe_415_2	0.489989	0.147082	0.000864084
EUR	Phe_352_2	Phe_416	0.57119	0.152352	0.000177435
EUR	Phe_352_2	Phe_418	0.44011	0.0891559	7.95749e-07
EUR	Phe_352_2	Phe_418_1	0.371406	0.218859	0.0896938
EUR	Phe_352_2	Phe_420	0.60601	0.285246	0.0336266
EUR	Phe_352_2	Phe_420_3	0.485082	0.250528	0.0528382
EUR	Phe_352_2	Phe_425	0.253999	0.116243	0.0288837
EUR	Phe_352_2	Phe_425_1	0.24714	0.121588	0.042092
EUR	Phe_352_2	Phe_425_11	0.109	0.258793	0.673618
EUR	Phe_352_2	Phe_425_12	-0.0433171	0.227622	0.849072
EUR	Phe_352_2	Phe_425_8	0.09585	0.306554	0.754532
EUR	Phe_352_2	Phe_426	0.485522	0.126589	0.00012535
EUR	Phe_352_2	Phe_426_2	0.343807	0.15916	0.0307623
EUR	Phe_352_2	Phe_426_21	0.435656	0.172281	0.0114468
EUR	Phe_352_2	Phe_426_24	0.370882	0.173794	0.0328408
EUR	Phe_352_2	Phe_426_3	0.424112	0.148566	0.00430763
EUR	Phe_352_2	Phe_426_31	0.274198	0.166449	0.0994882
EUR	Phe_352_2	Phe_426_32	0.343113	0.149565	0.0217867
EUR	Phe_352_2	Phe_426_9	0.307794	0.116278	0.00811984
EUR	Phe_352_2	Phe_426_91	0.267825	0.125294	0.0325509
EUR	Phe_352_2	Phe_427	0.271987	0.0865818	0.00168151
EUR	Phe_352_2	Phe_427_1	0.265974	0.145846	0.0682034
EUR	Phe_352_2	Phe_427_11	0.267563	0.178809	0.13456
EUR	Phe_352_2	Phe_427_12	0.364644	0.15908	0.0218934
EUR	Phe_352_2	Phe_427_2	0.153168	0.0694794	0.0274886
EUR	Phe_352_2	Phe_427_3	0.252633	0.124865	0.0430468
EUR	Phe_352_2	Phe_427_4	-0.00431433	0.244876	0.985943
EUR	Phe_352_2	Phe_427_42	0.0666983	0.168164	0.691643
EUR	Phe_352_2	Phe_427_5	0.395439	0.147243	0.00723968
EUR	Phe_352_2	Phe_427_6	0.225789	0.163035	0.166079
EUR	Phe_352_2	Phe_427_7	0.227499	0.17282	0.188044
EUR	Phe_352_2	Phe_427_8	0.0403316	0.195574	0.836617
EUR	Phe_352_2	Phe_427_9	0.116253	0.131605	0.377051
EUR	Phe_352_2	Phe_428	0.390425	0.0925205	2.44438e-05
EUR	Phe_352_2	Phe_428_1	0.468797	0.0942191	6.50446e-07
EUR	Phe_352_2	Phe_428_2	0.447928	0.142764	0.00170369
EUR	Phe_352_2	Phe_429	0.0288108	0.179974	0.872815
EUR	Phe_352_2	Phe_429_2	0.29411	0.241764	0.223789
EUR	Phe_352_2	Phe_429_3	-0.0205168	0.22378	0.92695
EUR	Phe_352_2	Phe_430	-0.119935	0.234464	0.60898
EUR	Phe_352_2	Phe_430_1	-0.0663405	0.203014	0.743836
EUR	Phe_352_2	Phe_430_2	-0.102875	0.230737	0.655703
EUR	Phe_352_2	Phe_430_3	-0.175798	0.245544	0.474022
EUR	Phe_352_2	Phe_433	0.423681	0.0998704	2.21231e-05
EUR	Phe_352_2	Phe_433_1	0.133257	0.103573	0.198231
EUR	Phe_352_2	Phe_433_11	0.305993	0.228979	0.18144
EUR	Phe_352_2	Phe_433_2	0.493666	0.116927	2.42155e-05
EUR	Phe_352_2	Phe_433_21	0.50221	0.13718	0.000251264
EUR	Phe_352_2	Phe_433_3	0.384653	0.13285	0.00378685
EUR	Phe_352_2	Phe_433_31	0.323279	0.139479	0.0204618
EUR	Phe_352_2	Phe_433_5	0.0150328	0.149033	0.919655
EUR	Phe_352_2	Phe_433_8	0.358685	0.140168	0.0104984
EUR	Phe_352_2	Phe_440	0.244913	0.120453	0.0420253
EUR	Phe_352_2	Phe_440_2	0.267938	0.125153	0.0322834
EUR	Phe_352_2	Phe_442	0.175694	0.103337	0.0890918
EUR	Phe_352_2	Phe_442_1	0.136895	0.101584	0.177786
EUR	Phe_352_2	Phe_442_11	0.0614588	0.100802	0.542062
EUR	Phe_352_2	Phe_442_2	0.26297	0.18767	0.161143
EUR	Phe_352_2	Phe_443	0.253192	0.107315	0.0183076
EUR	Phe_352_2	Phe_443_1	-0.311601	0.189552	0.1002
EUR	Phe_352_2	Phe_443_9	0.27101	0.106099	0.0106399
EUR	Phe_352_2	Phe_444	0.248508	0.162166	0.125417
EUR	Phe_352_2	Phe_444_1	0.332343	0.175922	0.058872
EUR	Phe_352_2	Phe_447_1	0.508147	0.203073	0.0123394
EUR	Phe_352_2	Phe_450	0.21267	0.193527	0.271806
EUR	Phe_352_2	Phe_451	0.119328	0.154344	0.439447
EUR	Phe_352_2	Phe_451_2	0.0531669	0.163065	0.744388
EUR	Phe_352_2	Phe_452	0.207682	0.117159	0.076286
EUR	Phe_352_2	Phe_454	0.0529477	0.0894271	0.553799
EUR	Phe_352_2	Phe_454_1	0.0528554	0.0875042	0.545822
EUR	Phe_352_2	Phe_454_11	0.143547	0.142819	0.314851
EUR	Phe_352_2	Phe_455	0.391277	0.103629	0.000159519
EUR	Phe_352_2	Phe_456	0.375733	0.11246	0.000834657
EUR	Phe_352_2	Phe_458	0.466178	0.124809	0.000187619
EUR	Phe_352_2	Phe_458_1	0.456424	0.153676	0.00297758
EUR	Phe_352_2	Phe_458_9	0.456719	0.138734	0.000994588
EUR	Phe_352_2	Phe_459	0.533444	0.14396	0.000210981
EUR	Phe_352_2	Phe_459_9	0.539657	0.149855	0.000316746
EUR	Phe_352_2	Phe_464	0.320984	0.119191	0.00708079
EUR	Phe_352_2	Phe_465	0.39776	0.111644	0.000366966
EUR	Phe_352_2	Phe_465_2	0.487414	0.170721	0.00430319
EUR	Phe_352_2	Phe_465_4	0.0502676	0.176184	0.775404
EUR	Phe_352_2	Phe_470	0.396903	0.160122	0.013184
EUR	Phe_352_2	Phe_471	-0.129227	0.119813	0.28078
EUR	Phe_352_2	Phe_472	0.318975	0.144109	0.0268681
EUR	Phe_352_2	Phe_473	0.585283	0.157444	0.000201278
EUR	Phe_352_2	Phe_473_1	0.516	0.248538	0.0378811
EUR	Phe_352_2	Phe_473_4	0.557486	0.198692	0.00501954
EUR	Phe_352_2	Phe_474	0.182723	0.125835	0.146477
EUR	Phe_352_2	Phe_474_1	0.354661	0.164964	0.0315611
EUR	Phe_352_2	Phe_474_2	0.253537	0.104904	0.0156558
EUR	Phe_352_2	Phe_475	0.374486	0.116045	0.0012506
EUR	Phe_352_2	Phe_476	0.166396	0.10828	0.124361
EUR	Phe_352_2	Phe_477	0.412032	0.168062	0.0142195
EUR	Phe_352_2	Phe_479	0.416637	0.189307	0.0277464
EUR	Phe_352_2	Phe_480	0.330565	0.117847	0.005031
EUR	Phe_352_2	Phe_480_1	0.374464	0.15034	0.0127464
EUR	Phe_352_2	Phe_480_11	0.405927	0.195867	0.0382219
EUR	Phe_352_2	Phe_480_5	-0.0402442	0.276731	0.884373
EUR	Phe_352_2	Phe_481	0.138192	0.205507	0.501301
EUR	Phe_352_2	Phe_483	0.518029	0.114045	5.56382e-06
EUR	Phe_352_2	Phe_495	0.154268	0.0915753	0.0920653
EUR	Phe_352_2	Phe_495_2	0.163647	0.169994	0.335717
EUR	Phe_352_2	Phe_496	0.331598	0.0822279	5.51475e-05
EUR	Phe_352_2	Phe_496_1	0.1663	0.112409	0.139027
EUR	Phe_352_2	Phe_496_2	0.340768	0.0896844	0.000144909
EUR	Phe_352_2	Phe_496_21	0.291278	0.0931369	0.00176349
EUR	Phe_352_2	Phe_496_3	-0.318729	0.216224	0.140463
EUR	Phe_352_2	Phe_497	0.423936	0.140158	0.00248876
EUR	Phe_352_2	Phe_500	0.242036	0.304339	0.426448
EUR	Phe_352_2	Phe_500_2	0.410934	0.300016	0.170779
EUR	Phe_352_2	Phe_502	0.182986	0.180406	0.310438
EUR	Phe_352_2	Phe_503	-0.210532	0.317409	0.50715
EUR	Phe_352_2	Phe_504	0.0145037	0.218838	0.947158
EUR	Phe_352_2	Phe_507	0.204331	0.144057	0.156071
EUR	Phe_352_2	Phe_508	0.28316	0.212656	0.183011
EUR	Phe_352_2	Phe_509	0.229334	0.119407	0.0547807
EUR	Phe_352_2	Phe_509_1	0.273844	0.131796	0.0377296
EUR	Phe_352_2	Phe_509_8	0.190985	0.143837	0.18425
EUR	Phe_352_2	Phe_510	0.110046	0.171722	0.521628
EUR	Phe_352_2	Phe_512	0.388806	0.0930256	2.92072e-05
EUR	Phe_352_2	Phe_512_1	0.470702	0.283563	0.0969229
EUR	Phe_352_2	Phe_512_2	0.357642	0.180546	0.0476029
EUR	Phe_352_2	Phe_512_7	0.414266	0.0987621	2.73374e-05
EUR	Phe_352_2	Phe_512_8	0.353681	0.109471	0.00123433
EUR	Phe_352_2	Phe_512_9	0.313704	0.104678	0.00272796
EUR	Phe_352_2	Phe_513	0.339082	0.141041	0.016211
EUR	Phe_352_2	Phe_513_3	0.287386	0.205206	0.16137
EUR	Phe_352_2	Phe_514	0.241296	0.130403	0.0642576
EUR	Phe_352_2	Phe_516	0.343662	0.177522	0.0528816
EUR	Phe_352_2	Phe_516_1	0.305143	0.171528	0.0752443
EUR	Phe_352_2	Phe_519	0.355217	0.154419	0.0214284
EUR	Phe_352_2	Phe_519_8	0.319336	0.204179	0.117818
EUR	Phe_352_2	Phe_519_9	0.623102	0.289705	0.0314907
EUR	Phe_352_2	Phe_520	-0.269671	0.275438	0.327549
EUR	Phe_352_2	Phe_521	0.47302	0.113103	2.88685e-05
EUR	Phe_352_2	Phe_521_1	0.504259	0.113755	9.29926e-06
EUR	Phe_352_2	Phe_522	0.370644	0.168912	0.0282142
EUR	Phe_352_2	Phe_522_5	0.203139	0.253939	0.42374
EUR	Phe_352_2	Phe_523	0.4524	0.123369	0.000245373
EUR	Phe_352_2	Phe_523_1	0.456	0.15653	0.00357759
EUR	Phe_352_2	Phe_523_3	0.388305	0.1471	0.00829705
EUR	Phe_352_2	Phe_523_31	0.256974	0.165889	0.121364
EUR	Phe_352_2	Phe_523_32	0.264986	0.16554	0.109435
EUR	Phe_352_2	Phe_524	0.538148	0.218778	0.0139018
EUR	Phe_352_2	Phe_524_3	0.367403	0.239728	0.125378
EUR	Phe_352_2	Phe_525	0.497203	0.105666	2.53325e-06
EUR	Phe_352_2	Phe_526	0.243074	0.189081	0.198599
EUR	Phe_352_2	Phe_526_4	0.151213	0.208127	0.467506
EUR	Phe_352_2	Phe_526_41	0.275711	0.164334	0.0933959
EUR	Phe_352_2	Phe_527	0.156497	0.187867	0.404832
EUR	Phe_352_2	Phe_528	0.479204	0.213168	0.0245752
EUR	Phe_352_2	Phe_528_3	0.555098	0.239843	0.0206445
EUR	Phe_352_2	Phe_528_6	-0.0955088	0.251855	0.704524
EUR	Phe_352_2	Phe_530	0.304307	0.0808546	0.000167461
EUR	Phe_352_2	Phe_530_1	0.298049	0.0783534	0.000142432
EUR	Phe_352_2	Phe_530_11	0.28922	0.0832949	0.000516136
EUR	Phe_352_2	Phe_530_12	0.163772	0.131127	0.211681
EUR	Phe_352_2	Phe_530_14	0.146891	0.112654	0.192262
EUR	Phe_352_2	Phe_530_2	0.53616	0.238328	0.0244696
EUR	Phe_352_2	Phe_530_3	0.242544	0.180927	0.180063
EUR	Phe_352_2	Phe_530_5	-0.00787323	0.226368	0.972255
EUR	Phe_352_2	Phe_531	0.579313	0.154926	0.000184547
EUR	Phe_352_2	Phe_531_2	0.795912	0.207229	0.000122667
EUR	Phe_352_2	Phe_531_3	0.658999	0.248385	0.00797489
EUR	Phe_352_2	Phe_531_4	0.385099	0.196521	0.0500446
EUR	Phe_352_2	Phe_532	0.45905	0.118554	0.000107913
EUR	Phe_352_2	Phe_535	0.600158	0.109444	4.16559e-08
EUR	Phe_352_2	Phe_535_1	0.362978	0.247124	0.141885
EUR	Phe_352_2	Phe_535_6	0.559588	0.174213	0.00131772
EUR	Phe_352_2	Phe_535_8	0.76159	0.199434	0.000134129
EUR	Phe_352_2	Phe_535_9	0.501757	0.244173	0.0398866
EUR	Phe_352_2	Phe_536	0.569995	0.217721	0.00884469
EUR	Phe_352_2	Phe_537	0.362669	0.170446	0.033357
EUR	Phe_352_2	Phe_540	0.0464755	0.215618	0.829342
EUR	Phe_352_2	Phe_540_1	0.0713852	0.208777	0.732411
EUR	Phe_352_2	Phe_540_11	0.201033	0.141469	0.155305
EUR	Phe_352_2	Phe_550	0.346142	0.0939422	0.000229035
EUR	Phe_352_2	Phe_550_1	0.117709	0.0797841	0.140122
EUR	Phe_352_2	Phe_550_2	0.306126	0.0914899	0.000819837
EUR	Phe_352_2	Phe_550_3	0.173099	0.246398	0.482355
EUR	Phe_352_2	Phe_550_4	0.213894	0.0857014	0.0125672
EUR	Phe_352_2	Phe_550_5	0.428542	0.144385	0.00299705
EUR	Phe_352_2	Phe_555	0.192275	0.129572	0.137828
EUR	Phe_352_2	Phe_555_1	0.160546	0.143598	0.263556
EUR	Phe_352_2	Phe_555_2	0.21344	0.143782	0.137684
EUR	Phe_352_2	Phe_555_21	0.198985	0.237063	0.401258
EUR	Phe_352_2	Phe_556_1	-0.0738878	0.265264	0.780594
EUR	Phe_352_2	Phe_558	0.741846	0.134414	3.40683e-08
EUR	Phe_352_2	Phe_559	-0.224049	0.234444	0.339245
EUR	Phe_352_2	Phe_560	0.131093	0.19794	0.507786
EUR	Phe_352_2	Phe_560_4	0.0925801	0.201156	0.645344
EUR	Phe_352_2	Phe_561	0.553688	0.114463	1.31649e-06
EUR	Phe_352_2	Phe_561_1	0.552424	0.138004	6.25567e-05
EUR	Phe_352_2	Phe_561_2	0.711867	0.27666	0.0100798
EUR	Phe_352_2	Phe_562	0.173916	0.0793903	0.0284775
EUR	Phe_352_2	Phe_562_1	0.15909	0.0722807	0.0277356
EUR	Phe_352_2	Phe_563	0.384167	0.0953017	5.5525e-05
EUR	Phe_352_2	Phe_564	0.411088	0.114208	0.000318849
EUR	Phe_352_2	Phe_564_1	0.414232	0.120295	0.000574295
EUR	Phe_352_2	Phe_564_9	0.215734	0.172688	0.211567
EUR	Phe_352_2	Phe_565	0.401051	0.149123	0.00715814
EUR	Phe_352_2	Phe_565_1	0.143191	0.195616	0.464169
EUR	Phe_352_2	Phe_567	0.184656	0.286341	0.519004
EUR	Phe_352_2	Phe_568	0.431439	0.225499	0.0557145
EUR	Phe_352_2	Phe_568_1	0.317319	0.227275	0.162657
EUR	Phe_352_2	Phe_569	0.281997	0.184482	0.126367
EUR	Phe_352_2	Phe_571	0.446364	0.118086	0.000156845
EUR	Phe_352_2	Phe_571_5	0.474044	0.117325	5.3357e-05
EUR	Phe_352_2	Phe_571_51	0.476798	0.172575	0.00572995
EUR	Phe_352_2	Phe_571_8	0.0697826	0.23064	0.762225
EUR	Phe_352_2	Phe_571_81	0.151161	0.296519	0.610202
EUR	Phe_352_2	Phe_572	0.200385	0.208086	0.335551
EUR	Phe_352_2	Phe_573	0.579472	0.233641	0.0131315
EUR	Phe_352_2	Phe_573_3	0.202511	0.280952	0.47103
EUR	Phe_352_2	Phe_573_5	-0.00195094	0.253732	0.993865
EUR	Phe_352_2	Phe_573_7	0.270932	0.114971	0.0184473
EUR	Phe_352_2	Phe_574	0.520104	0.1043	6.14485e-07
EUR	Phe_352_2	Phe_574_1	0.444521	0.109671	5.0513e-05
EUR	Phe_352_2	Phe_574_12	0.477863	0.15309	0.00179963
EUR	Phe_352_2	Phe_574_2	0.416007	0.197128	0.0348289
EUR	Phe_352_2	Phe_574_3	0.809963	0.15482	1.68008e-07
EUR	Phe_352_2	Phe_575	0.987033	0.250593	8.18913e-05
EUR	Phe_352_2	Phe_575_1	0.0968401	0.307522	0.752834
EUR	Phe_352_2	Phe_575_7	1.03717	0.282922	0.00024645
EUR	Phe_352_2	Phe_575_8	0.501334	0.271922	0.0652311
EUR	Phe_352_2	Phe_577	0.43883	0.166113	0.00824792
EUR	Phe_352_2	Phe_577_1	0.452148	0.182849	0.0134061
EUR	Phe_352_2	Phe_577_2	-0.213245	0.157129	0.174739
EUR	Phe_352_2	Phe_577_3	0.0143513	0.198047	0.942233
EUR	Phe_352_2	Phe_578	0.568254	0.137829	3.7416e-05
EUR	Phe_352_2	Phe_578_1	0.415031	0.302092	0.169486
EUR	Phe_352_2	Phe_578_2	0.788208	0.19726	6.44825e-05
EUR	Phe_352_2	Phe_578_8	0.378684	0.167199	0.0235211
EUR	Phe_352_2	Phe_578_9	0.622801	0.200107	0.00185611
EUR	Phe_352_2	Phe_579_2	0.370672	0.264991	0.161871
EUR	Phe_352_2	Phe_579_8	0.331172	0.255637	0.195155
EUR	Phe_352_2	Phe_580	0.133603	0.236565	0.572236
EUR	Phe_352_2	Phe_580_3	0.284818	0.232208	0.219986
EUR	Phe_352_2	Phe_580_31	0.290925	0.196812	0.139357
EUR	Phe_352_2	Phe_585	0.299097	0.0951914	0.00167763
EUR	Phe_352_2	Phe_585_1	0.41761	0.105605	7.67057e-05
EUR	Phe_352_2	Phe_585_2	0.180056	0.222299	0.417957
EUR	Phe_352_2	Phe_585_3	0.20386	0.0968183	0.0352401
EUR	Phe_352_2	Phe_585_31	0.105751	0.227853	0.642562
EUR	Phe_352_2	Phe_586	0.537364	0.16275	0.000960766
EUR	Phe_352_2	Phe_586_2	0.407507	0.163866	0.0128888
EUR	Phe_352_2	Phe_587	-0.443555	0.290208	0.126412
EUR	Phe_352_2	Phe_588	0.182663	0.196315	0.352133
EUR	Phe_352_2	Phe_589	0.466118	0.250592	0.0628761
EUR	Phe_352_2	Phe_590	0.0996072	0.225752	0.659051
EUR	Phe_352_2	Phe_591	0.22138	0.114713	0.0536238
EUR	Phe_352_2	Phe_592	0.395506	0.20123	0.0493625
EUR	Phe_352_2	Phe_592_1	0.296558	0.187418	0.113572
EUR	Phe_352_2	Phe_593	0.0910515	0.133154	0.494098
EUR	Phe_352_2	Phe_594	0.363937	0.0916516	7.16085e-05
EUR	Phe_352_2	Phe_594_1	0.398989	0.0928146	1.71744e-05
EUR	Phe_352_2	Phe_594_2	-0.0440675	0.169332	0.794677
EUR	Phe_352_2	Phe_594_3	0.396554	0.130904	0.00245085
EUR	Phe_352_2	Phe_594_8	0.369389	0.210003	0.078582
EUR	Phe_352_2	Phe_595	0.217722	0.196429	0.26769
EUR	Phe_352_2	Phe_596	0.271472	0.127863	0.0337412
EUR	Phe_352_2	Phe_596_1	0.218549	0.238526	0.359536
EUR	Phe_352_2	Phe_596_5	0.363005	0.15539	0.0194864
EUR	Phe_352_2	Phe_597	0.132235	0.190207	0.486919
EUR	Phe_352_2	Phe_597_1	0.106682	0.20034	0.594376
EUR	Phe_352_2	Phe_599	0.395089	0.104749	0.000162088
EUR	Phe_352_2	Phe_599_1	0.120361	0.226076	0.594456
EUR	Phe_352_2	Phe_599_2	0.184675	0.123812	0.135812
EUR	Phe_352_2	Phe_599_3	0.243785	0.203343	0.230572
EUR	Phe_352_2	Phe_599_4	0.286003	0.129486	0.0271914
EUR	Phe_352_2	Phe_599_5	0.323919	0.131788	0.013976
EUR	Phe_352_2	Phe_599_9	0.450448	0.191153	0.0184493
EUR	Phe_352_2	Phe_600	0.187373	0.0879152	0.0330651
EUR	Phe_352_2	Phe_601	0.122231	0.169982	0.472092
EUR	Phe_352_2	Phe_601_1	0.261064	0.200826	0.193617
EUR	Phe_352_2	Phe_601_11	-0.464234	0.301867	0.12408
EUR	Phe_352_2	Phe_601_12	-0.290718	0.303361	0.337901
EUR	Phe_352_2	Phe_601_3	-0.123276	0.249587	0.621363
EUR	Phe_352_2	Phe_602	-0.245204	0.274387	0.371513
EUR	Phe_352_2	Phe_603	-0.0821215	0.18489	0.656925
EUR	Phe_352_2	Phe_603_1	0.106637	0.1566	0.4959
EUR	Phe_352_2	Phe_603_2	0.0390235	0.176689	0.825202
EUR	Phe_352_2	Phe_604	0.186314	0.209613	0.374084
EUR	Phe_352_2	Phe_604_1	0.1257	0.209439	0.548389
EUR	Phe_352_2	Phe_605	0.196789	0.109271	0.0717146
EUR	Phe_352_2	Phe_608	0.269531	0.172736	0.118673
EUR	Phe_352_2	Phe_610	0.178369	0.249689	0.475002
EUR	Phe_352_2	Phe_610_4	0.044125	0.197363	0.82309
EUR	Phe_352_2	Phe_611	0.412918	0.178228	0.0205151
EUR	Phe_352_2	Phe_611_3	0.22313	0.185885	0.229997
EUR	Phe_352_2	Phe_612	0.598519	0.242139	0.0134435
EUR	Phe_352_2	Phe_612_2	0.157542	0.134481	0.241405
EUR	Phe_352_2	Phe_613	0.323486	0.311989	0.299805
EUR	Phe_352_2	Phe_614	-0.256286	0.301227	0.394878
EUR	Phe_352_2	Phe_614_4	0.609546	0.197241	0.00199915
EUR	Phe_352_2	Phe_614_52	0.186858	0.218444	0.392327
EUR	Phe_352_2	Phe_615	0.356038	0.105928	0.000776198
EUR	Phe_352_2	Phe_618	-0.0373896	0.12915	0.772196
EUR	Phe_352_2	Phe_618_1	-0.0328529	0.130165	0.800736
EUR	Phe_352_2	Phe_619	-0.0959392	0.261485	0.713693
EUR	Phe_352_2	Phe_622	0.0768072	0.280544	0.784254
EUR	Phe_352_2	Phe_624_9	0.18472	0.148954	0.214934
EUR	Phe_352_2	Phe_625_1	0.0854179	0.2735	0.754802
EUR	Phe_352_2	Phe_626	0.256006	0.162049	0.114152
EUR	Phe_352_2	Phe_626_1	0.34288	0.160411	0.0325565
EUR	Phe_352_2	Phe_626_12	0.272981	0.105402	0.00960065
EUR	Phe_352_2	Phe_626_14	0.207725	0.252703	0.411069
EUR	Phe_352_2	Phe_627	0.0963366	0.178526	0.589459
EUR	Phe_352_2	Phe_627_1	0.146991	0.175092	0.401187
EUR	Phe_352_2	Phe_628	0.246937	0.120387	0.0402482
EUR	Phe_352_2	Phe_634_3	0.573487	0.208277	0.00589646
EUR	Phe_352_2	Phe_635_3	0.0945601	0.229101	0.679794
EUR	Phe_352_2	Phe_636	0.48089	0.173462	0.00556603
EUR	Phe_352_2	Phe_636_2	0.133405	0.200202	0.505187
EUR	Phe_352_2	Phe_636_3	0.45369	0.19789	0.021869
EUR	Phe_352_2	Phe_642	0.163784	0.173143	0.344176
EUR	Phe_352_2	Phe_642_1	0.15293	0.154706	0.322898
EUR	Phe_352_2	Phe_645	0.306385	0.273762	0.26307
EUR	Phe_352_2	Phe_647_1	-0.0408025	0.294548	0.889825
EUR	Phe_352_2	Phe_650	0.133251	0.143123	0.351843
EUR	Phe_352_2	Phe_681	0.448875	0.11116	5.38857e-05
EUR	Phe_352_2	Phe_681_1	0.230776	0.160763	0.151143
EUR	Phe_352_2	Phe_681_2	0.604658	0.296856	0.0416627
EUR	Phe_352_2	Phe_681_3	0.257289	0.187107	0.169104
EUR	Phe_352_2	Phe_681_7	0.197201	0.181762	0.27795
EUR	Phe_352_2	Phe_686	0.232222	0.200367	0.246464
EUR	Phe_352_2	Phe_686_1	0.562897	0.152982	0.000233701
EUR	Phe_352_2	Phe_686_3	0.184301	0.150911	0.221992
EUR	Phe_352_2	Phe_687_1	0.394694	0.139297	0.00460452
EUR	Phe_352_2	Phe_687_4	0.454124	0.144654	0.00169306
EUR	Phe_352_2	Phe_689	0.341655	0.141166	0.0155101
EUR	Phe_352_2	Phe_690	0.33404	0.110099	0.00241337
EUR	Phe_352_2	Phe_690_1	0.401378	0.104415	0.00012101
EUR	Phe_352_2	Phe_694	0.217431	0.205452	0.289915
EUR	Phe_352_2	Phe_694_1	0.0947193	0.234116	0.685784
EUR	Phe_352_2	Phe_694_2	0.0698412	0.19309	0.717574
EUR	Phe_352_2	Phe_695	0.524114	0.13083	6.17383e-05
EUR	Phe_352_2	Phe_695_3	0.163385	0.147469	0.267891
EUR	Phe_352_2	Phe_695_4	0.735794	0.297206	0.0132973
EUR	Phe_352_2	Phe_695_41	0.557302	0.195535	0.00436991
EUR	Phe_352_2	Phe_695_42	0.708124	0.305277	0.0203621
EUR	Phe_352_2	Phe_695_7	0.294547	0.191347	0.123723
EUR	Phe_352_2	Phe_696	0.357021	0.127796	0.00521139
EUR	Phe_352_2	Phe_696_4	0.369222	0.125629	0.00329274
EUR	Phe_352_2	Phe_696_41	0.332216	0.105806	0.00169033
EUR	Phe_352_2	Phe_696_42	0.251161	0.123864	0.0425896
EUR	Phe_352_2	Phe_697	0.388866	0.130507	0.00288564
EUR	Phe_352_2	Phe_698	0.383358	0.183889	0.0370946
EUR	Phe_352_2	Phe_700	0.188408	0.115817	0.103786
EUR	Phe_352_2	Phe_701	0.380279	0.13032	0.00352249
EUR	Phe_352_2	Phe_701_2	0.248694	0.239919	0.299933
EUR	Phe_352_2	Phe_701_4	-0.150985	0.211659	0.475635
EUR	Phe_352_2	Phe_702	0.206924	0.103125	0.0448004
EUR	Phe_352_2	Phe_702_1	0.17495	0.101169	0.0837579
EUR	Phe_352_2	Phe_702_2	0.181825	0.0952864	0.0563665
EUR	Phe_352_2	Phe_703	0.489952	0.128614	0.000139262
EUR	Phe_352_2	Phe_703_1	0.47701	0.106639	7.70878e-06
EUR	Phe_352_2	Phe_704	0.26352	0.172603	0.126825
EUR	Phe_352_2	Phe_705_3	0.276513	0.176033	0.116229
EUR	Phe_352_2	Phe_706	0.369103	0.111264	0.000908684
EUR	Phe_352_2	Phe_706_1	0.198664	0.145185	0.171203
EUR	Phe_352_2	Phe_706_2	0.240079	0.109617	0.0285131
EUR	Phe_352_2	Phe_706_8	0.528229	0.190764	0.00562257
EUR	Phe_352_2	Phe_707	0.301563	0.125485	0.0162531
EUR	Phe_352_2	Phe_707_1	0.346292	0.20494	0.0910802
EUR	Phe_352_2	Phe_709	0.314848	0.229927	0.170894
EUR	Phe_352_2	Phe_709_2	0.0898684	0.175807	0.609228
EUR	Phe_352_2	Phe_709_3	0.406219	0.303516	0.180773
EUR	Phe_352_2	Phe_710	-0.058295	0.134152	0.663893
EUR	Phe_352_2	Phe_710_1	-0.0891097	0.137048	0.515558
EUR	Phe_352_2	Phe_710_12	-0.122727	0.160365	0.444093
EUR	Phe_352_2	Phe_710_19	-0.15091	0.150528	0.316085
EUR	Phe_352_2	Phe_711	0.134928	0.217912	0.535793
EUR	Phe_352_2	Phe_711_1	0.046908	0.222815	0.833258
EUR	Phe_352_2	Phe_713	0.191654	0.261904	0.464308
EUR	Phe_352_2	Phe_714	0.405145	0.158333	0.0105028
EUR	Phe_352_2	Phe_714_1	0.352899	0.119569	0.00316324
EUR	Phe_352_2	Phe_715	0.536617	0.185538	0.00382525
EUR	Phe_352_2	Phe_715_1	0.407948	0.199643	0.0410147
EUR	Phe_352_2	Phe_715_2	0.39166	0.210276	0.0625191
EUR	Phe_352_2	Phe_716	0.315589	0.0919554	0.000599203
EUR	Phe_352_2	Phe_716_2	0.321617	0.113959	0.00476917
EUR	Phe_352_2	Phe_716_9	0.319433	0.0945875	0.000732511
EUR	Phe_352_2	Phe_717	-0.0539678	0.189688	0.776021
EUR	Phe_352_2	Phe_720	0.127452	0.0939866	0.175077
EUR	Phe_352_2	Phe_721	0.347253	0.0958107	0.000289677
EUR	Phe_352_2	Phe_721_1	0.343732	0.101806	0.000734552
EUR	Phe_352_2	Phe_721_2	0.0476376	0.159579	0.765307
EUR	Phe_352_2	Phe_722	0.269517	0.0945794	0.00437686
EUR	Phe_352_2	Phe_722_1	0.232808	0.134343	0.0831076
EUR	Phe_352_2	Phe_722_6	0.237954	0.111372	0.0326325
EUR	Phe_352_2	Phe_722_7	0.362441	0.184624	0.049631
EUR	Phe_352_2	Phe_722_9	0.0448718	0.164021	0.784412
EUR	Phe_352_2	Phe_724	0.453513	0.163702	0.00559947
EUR	Phe_352_2	Phe_726	0.287514	0.0928926	0.00196729
EUR	Phe_352_2	Phe_726_1	0.383568	0.121528	0.00159835
EUR	Phe_352_2	Phe_726_2	0.288209	0.168458	0.0871066
EUR	Phe_352_2	Phe_726_3	0.432132	0.184828	0.0193862
EUR	Phe_352_2	Phe_726_4	0.309505	0.166526	0.0630831
EUR	Phe_352_2	Phe_727	0.285578	0.0959005	0.00290273
EUR	Phe_352_2	Phe_727_1	0.241694	0.111162	0.0296868
EUR	Phe_352_2	Phe_727_2	0.463671	0.294075	0.114863
EUR	Phe_352_2	Phe_727_4	0.190596	0.154521	0.217401
EUR	Phe_352_2	Phe_727_6	0.177541	0.121017	0.142357
EUR	Phe_352_2	Phe_728	0.13092	0.131807	0.320577
EUR	Phe_352_2	Phe_728_7	0.121292	0.108743	0.26468
EUR	Phe_352_2	Phe_728_71	-0.0337118	0.0829835	0.684561
EUR	Phe_352_2	Phe_729	0.248036	0.211955	0.241908
EUR	Phe_352_2	Phe_729_1	0.404484	0.14412	0.00500702
EUR	Phe_352_2	Phe_732	0.492015	0.312546	0.115438
EUR	Phe_352_2	Phe_733	0.24332	0.253443	0.337025
EUR	Phe_352_2	Phe_733_4	0.553908	0.310036	0.0740033
EUR	Phe_352_2	Phe_733_8	0.137248	0.292769	0.639217
EUR	Phe_352_2	Phe_735	0.243104	0.0983304	0.0134241
EUR	Phe_352_2	Phe_735_1	0.0889122	0.119872	0.458252
EUR	Phe_352_2	Phe_735_2	0.214204	0.113243	0.0585513
EUR	Phe_352_2	Phe_735_21	0.202791	0.100324	0.0432433
EUR	Phe_352_2	Phe_735_23	0.116278	0.113909	0.307348
EUR	Phe_352_2	Phe_735_3	0.189608	0.0879725	0.0311379
EUR	Phe_352_2	Phe_736	0.835454	0.200789	3.17049e-05
EUR	Phe_352_2	Phe_737	0.0841368	0.178008	0.636458
EUR	Phe_352_2	Phe_737_3	0.281989	0.142949	0.0485342
EUR	Phe_352_2	Phe_738	0.557104	0.203248	0.0061252
EUR	Phe_352_2	Phe_738_4	0.34554	0.125474	0.00588951
EUR	Phe_352_2	Phe_740	0.264761	0.0866431	0.00224487
EUR	Phe_352_2	Phe_740_1	0.217675	0.0950556	0.0220228
EUR	Phe_352_2	Phe_740_11	0.262137	0.105394	0.0128746
EUR	Phe_352_2	Phe_740_12	0.109763	0.189337	0.562103
EUR	Phe_352_2	Phe_740_2	0.366918	0.178902	0.0402728
EUR	Phe_352_2	Phe_740_9	0.264348	0.0904942	0.0034873
EUR	Phe_352_2	Phe_741	0.424352	0.126822	0.000819706
EUR	Phe_352_2	Phe_741_3	0.54914	0.155121	0.000400012
EUR	Phe_352_2	Phe_741_4	-0.00126392	0.20798	0.995151
EUR	Phe_352_2	Phe_742	0.605819	0.195595	0.00195289
EUR	Phe_352_2	Phe_742_9	0.544323	0.194769	0.00519456
EUR	Phe_352_2	Phe_743	0.310967	0.11087	0.00503504
EUR	Phe_352_2	Phe_743_1	0.350387	0.111637	0.00169736
EUR	Phe_352_2	Phe_743_11	0.346264	0.1112	0.00184633
EUR	Phe_352_2	Phe_743_2	0.120562	0.234011	0.606416
EUR	Phe_352_2	Phe_743_9	0.17785	0.19488	0.361448
EUR	Phe_352_2	Phe_745	0.430055	0.0868228	7.2983e-07
EUR	Phe_352_2	Phe_747	0.275564	0.190389	0.147793
EUR	Phe_352_2	Phe_747_1	0.299055	0.21241	0.159157
EUR	Phe_352_2	Phe_751	0.40993	0.284704	0.14991
EUR	Phe_352_2	Phe_751_2	0.44848	0.279111	0.108095
EUR	Phe_352_2	Phe_751_21	0.551995	0.263095	0.0358979
EUR	Phe_352_2	Phe_755	0.154198	0.196566	0.432771
EUR	Phe_352_2	Phe_755_1	0.0717469	0.194339	0.711991
EUR	Phe_352_2	Phe_757	0.134753	0.235046	0.566438
EUR	Phe_352_2	Phe_760	0.275607	0.0843008	0.00107805
EUR	Phe_352_2	Phe_761	0.409668	0.0947377	1.53061e-05
EUR	Phe_352_2	Phe_764	0.569718	0.0962235	3.20421e-09
EUR	Phe_352_2	Phe_765	0.277044	0.128619	0.0312407
EUR	Phe_352_2	Phe_766	0.378284	0.182711	0.0384159
EUR	Phe_352_2	Phe_770	0.674612	0.134513	5.29736e-07
EUR	Phe_352_2	Phe_771_1	0.369076	0.165766	0.0259818
EUR	Phe_352_2	Phe_773	0.518658	0.0933	2.71269e-08
EUR	Phe_352_2	Phe_781	0.48936	0.279239	0.0796919
EUR	Phe_352_2	Phe_782_3	0.380045	0.0992932	0.000129452
EUR	Phe_352_2	Phe_783	0.0707354	0.180839	0.695685
EUR	Phe_352_2	Phe_785	0.513366	0.0881011	5.64291e-09
EUR	Phe_352_2	Phe_788	0.222952	0.120117	0.0634371
EUR	Phe_352_2	Phe_789	0.527689	0.108364	1.11832e-06
EUR	Phe_352_2	Phe_790_6	0.352087	0.170359	0.0387587
EUR	Phe_352_2	Phe_791	0.23853	0.273149	0.382522
EUR	Phe_352_2	Phe_798	0.469613	0.132787	0.000405325
EUR	Phe_352_2	Phe_798_1	0.403344	0.249412	0.10584
EUR	Phe_352_2	Phe_800	0.267895	0.147652	0.0696215
EUR	Phe_352_2	Phe_800_1	0.279848	0.185348	0.131082
EUR	Phe_352_2	Phe_800_2	0.295868	0.153325	0.0536471
EUR	Phe_352_2	Phe_800_3	0.359222	0.222408	0.106279
EUR	Phe_352_2	Phe_800_4	-0.162212	0.229752	0.48017
EUR	Phe_352_2	Phe_801	0.163162	0.146427	0.265155
EUR	Phe_352_2	Phe_801_1	0.180187	0.284467	0.52646
EUR	Phe_352_2	Phe_803	0.0766833	0.142024	0.589244
EUR	Phe_352_2	Phe_803_1	0.274148	0.214002	0.200176
EUR	Phe_352_2	Phe_803_2	-0.044202	0.107085	0.679771
EUR	Phe_352_2	Phe_803_3	0.257479	0.199365	0.196533
EUR	Phe_352_2	Phe_804	0.312659	0.129689	0.0159157
EUR	Phe_352_2	Phe_805	0.386815	0.21737	0.0751542
EUR	Phe_352_2	Phe_807	0.138098	0.187912	0.462397
EUR	Phe_352_2	Phe_809	0.0889511	0.244253	0.715727
EUR	Phe_352_2	Phe_817	-0.0157279	0.271967	0.953884
EUR	Phe_352_2	Phe_819	0.300578	0.203021	0.138733
EUR	Phe_352_2	Phe_830	0.330096	0.163292	0.043227
EUR	Phe_352_2	Phe_835	0.339174	0.114464	0.00304494
EUR	Phe_352_2	Phe_840	0.380426	0.121451	0.00173415
EUR	Phe_352_2	Phe_851	0.386798	0.218337	0.0764666
EUR	Phe_352_2	Phe_854	0.222204	0.215534	0.302565
EUR	Phe_352_2	Phe_858	0.162567	0.15303	0.288089
EUR	Phe_352_2	Phe_859	0.137364	0.224265	0.540203
EUR	Phe_352_2	Phe_870	0.37808	0.192615	0.0496605
EUR	Phe_352_2	Phe_870_3	0.120583	0.246565	0.624806
EUR	Phe_352_2	Phe_871	0.301085	0.14619	0.0394424
EUR	Phe_352_2	Phe_871_3	0.234036	0.208216	0.261011
EUR	Phe_352_2	Phe_871_4	0.0541825	0.195613	0.781789
EUR	Phe_352_2	Phe_872	0.260507	0.207563	0.209452
EUR	Phe_352_2	Phe_874	0.189834	0.280171	0.498048
EUR	Phe_352_2	Phe_915	0.516343	0.196259	0.0085151
EUR	Phe_352_2	Phe_916	0.375311	0.145874	0.010087
EUR	Phe_352_2	Phe_938	0.196541	0.173703	0.257855
EUR	Phe_352_2	Phe_938_2	0.101078	0.170451	0.55318
EUR	Phe_352_2	Phe_939	0.226689	0.120156	0.0592109
EUR	Phe_352_2	Phe_946	-0.05824	0.271379	0.830073
EUR	Phe_352_2	Phe_947	0.152557	0.161254	0.344114
EUR	Phe_352_2	Phe_949	0.0776377	0.201513	0.700034
EUR	Phe_352_2	Phe_952	0.182095	0.288992	0.528627
EUR	Phe_352_2	Phe_960	0.0746657	0.131175	0.569216
EUR	Phe_352_2	Phe_960_2	0.122759	0.139803	0.379898
EUR	Phe_352_2	Phe_965	0.379313	0.216338	0.0795451
EUR	Phe_352_2	Phe_969	0.16313	0.223485	0.465428
EUR	Phe_352_2	Phe_979	0.0589086	0.22291	0.791571
EUR	Phe_352_2	Phe_990	0.154182	0.210865	0.464665
EUR	Phe_352_2	QTL_ALB	-0.223014	0.0663262	0.000772708
EUR	Phe_352_2	QTL_ALT	0.129408	0.0728642	0.0757299
EUR	Phe_352_2	QTL_AST	-0.0360137	0.0729834	0.621694
EUR	Phe_352_2	QTL_BASO	-0.0582627	0.102734	0.57063
EUR	Phe_352_2	QTL_BMI	0.266282	0.0565211	2.46256e-06
EUR	Phe_352_2	QTL_BUN	0.0364166	0.0680428	0.592511
EUR	Phe_352_2	QTL_CALCIUM	0.0214724	0.0687569	0.754817
EUR	Phe_352_2	QTL_CRE	-0.0103241	0.0676747	0.87875
EUR	Phe_352_2	QTL_CRP	0.252932	0.0758856	0.000858919
EUR	Phe_352_2	QTL_DBP	0.159457	0.069851	0.0224411
EUR	Phe_352_2	QTL_EGFR	0.0052055	0.0685804	0.939496
EUR	Phe_352_2	QTL_EOSINO	-0.0966636	0.0881266	0.272697
EUR	Phe_352_2	QTL_GLU	0.306336	0.0754183	4.8692e-05
EUR	Phe_352_2	QTL_HB	-0.0149477	0.0924201	0.871513
EUR	Phe_352_2	QTL_HBA1C	0.222086	0.0708396	0.00171821
EUR	Phe_352_2	QTL_HDLC	-0.236306	0.0656414	0.000318279
EUR	Phe_352_2	QTL_HEIGHT	-0.108279	0.0630159	0.0857451
EUR	Phe_352_2	QTL_HT	0.00775598	0.0900113	0.931334
EUR	Phe_352_2	QTL_LDLC	-0.0815355	0.066294	0.218732
EUR	Phe_352_2	QTL_LYMPH	0.0828873	0.0757973	0.274157
EUR	Phe_352_2	QTL_MCH	-0.146804	0.0713191	0.0395513
EUR	Phe_352_2	QTL_MCHC	-0.11201	0.0732397	0.126176
EUR	Phe_352_2	QTL_MCV	-0.120455	0.065404	0.0655189
EUR	Phe_352_2	QTL_MONO	0.0892568	0.0721774	0.216224
EUR	Phe_352_2	QTL_MPV	-0.044723	0.0607876	0.461898
EUR	Phe_352_2	QTL_NEUTRO	0.0496287	0.0657628	0.450452
EUR	Phe_352_2	QTL_PLT	0.0713423	0.0650054	0.27243
EUR	Phe_352_2	QTL_RBC	0.0881104	0.0734167	0.230085
EUR	Phe_352_2	QTL_RDW	0.214073	0.0706984	0.00246202
EUR	Phe_352_2	QTL_SBP	0.14325	0.0734461	0.0511273
EUR	Phe_352_2	QTL_TC	-0.159955	0.0681024	0.0188372
EUR	Phe_352_2	QTL_TG	0.240614	0.0638268	0.000163381
EUR	Phe_352_2	QTL_WBC	0.0701497	0.0709008	0.322464
EUR	Phe_352_2	QTL_WEIGHT	0.170392	0.0626684	0.00654904
EUR	Phe_352	Phe_352_1	0.755285	0.194486	0.000102965
EUR	Phe_352	Phe_352_2	0.954459	0.266293	0.000338053
EUR	Phe_352	Phe_353	0.249101	0.141385	0.0780926
EUR	Phe_352	Phe_355	0.333018	0.220521	0.131007
EUR	Phe_352	Phe_356	0.385424	0.0813883	2.1839e-06
EUR	Phe_352	Phe_357	0.0993204	0.136708	0.467524
EUR	Phe_352	Phe_358_1	0.378817	0.230679	0.100552
EUR	Phe_352	Phe_359	0.494853	0.207232	0.0169443
EUR	Phe_352	Phe_359_2	0.546245	0.209305	0.00905935
EUR	Phe_352	Phe_361	-0.0556278	0.10586	0.599247
EUR	Phe_352	Phe_361_1	-0.0639168	0.106196	0.547257
EUR	Phe_352	Phe_361_2	0.211089	0.177288	0.233788
EUR	Phe_352	Phe_362	0.432674	0.0853538	3.99538e-07
EUR	Phe_352	Phe_362_2	0.287925	0.0932434	0.00201588
EUR	Phe_352	Phe_362_29	0.302666	0.103818	0.00355285
EUR	Phe_352	Phe_362_3	0.245065	0.149797	0.101844
EUR	Phe_352	Phe_362_31	-0.0336566	0.186444	0.856745
EUR	Phe_352	Phe_362_4	0.0921032	0.12735	0.469539
EUR	Phe_352	Phe_362_6	0.245521	0.135529	0.070053
EUR	Phe_352	Phe_362_7	0.336079	0.251394	0.181269
EUR	Phe_352	Phe_363	0.531025	0.223434	0.0174704
EUR	Phe_352	Phe_363_3	0.455449	0.199682	0.0225559
EUR	Phe_352	Phe_364	-0.137744	0.148379	0.353237
EUR	Phe_352	Phe_364_1	0.461897	0.231661	0.0461688
EUR	Phe_352	Phe_364_2	-0.0768335	0.196567	0.695888
EUR	Phe_352	Phe_364_41	-0.0803978	0.166495	0.629178
EUR	Phe_352	Phe_364_5	-0.182206	0.135533	0.178829
EUR	Phe_352	Phe_365	0.0839454	0.0627705	0.181112
EUR	Phe_352	Phe_365_1	0.0685015	0.0699293	0.327293
EUR	Phe_352	Phe_365_11	0.115327	0.0758674	0.128484
EUR	Phe_352	Phe_365_2	0.127504	0.0835733	0.127096
EUR	Phe_352	Phe_366	0.273475	0.0819957	0.000852287
EUR	Phe_352	Phe_366_2	0.313581	0.0846742	0.000212744
EUR	Phe_352	Phe_367	0.467566	0.0937338	6.09336e-07
EUR	Phe_352	Phe_367_1	0.183251	0.0677521	0.006836
EUR	Phe_352	Phe_367_2	0.337785	0.110056	0.00214614
EUR	Phe_352	Phe_367_4	0.419314	0.0961378	1.29117e-05
EUR	Phe_352	Phe_367_8	0.169753	0.0786831	0.0309722
EUR	Phe_352	Phe_367_9	0.569705	0.146932	0.000105606
EUR	Phe_352	Phe_368	0.415229	0.113568	0.000255963
EUR	Phe_352	Phe_368_1	0.0101744	0.120187	0.932536
EUR	Phe_352	Phe_368_2	0.244133	0.172898	0.157948
EUR	Phe_352	Phe_369	0.299692	0.170245	0.0783474
EUR	Phe_352	Phe_369_5	0.225658	0.0912781	0.0134282
EUR	Phe_352	Phe_370	0.29684	0.195669	0.129253
EUR	Phe_352	Phe_370_1	0.535006	0.163695	0.00108189
EUR	Phe_352	Phe_371	0.425901	0.106178	6.04134e-05
EUR	Phe_352	Phe_371_1	0.168514	0.240115	0.482802
EUR	Phe_352	Phe_371_2	0.387425	0.159737	0.0152918
EUR	Phe_352	Phe_371_3	0.396886	0.110842	0.00034274
EUR	Phe_352	Phe_372	0.245774	0.132972	0.0645575
EUR	Phe_352	Phe_374	0.270116	0.0983129	0.006005
EUR	Phe_352	Phe_374_1	0.249992	0.125635	0.0466097
EUR	Phe_352	Phe_374_3	0.298905	0.128034	0.0195657
EUR	Phe_352	Phe_375	0.293668	0.160952	0.0680657
EUR	Phe_352	Phe_377	0.224011	0.164507	0.17329
EUR	Phe_352	Phe_377_1	0.311393	0.219904	0.156764
EUR	Phe_352	Phe_378	0.128942	0.155186	0.406038
EUR	Phe_352	Phe_378_1	-0.0242461	0.120011	0.839891
EUR	Phe_352	Phe_379	0.198223	0.130399	0.128479
EUR	Phe_352	Phe_379_2	0.241109	0.110492	0.0290986
EUR	Phe_352	Phe_379_3	-0.0145974	0.160576	0.927567
EUR	Phe_352	Phe_379_5	0.537871	0.254787	0.0347671
EUR	Phe_352	Phe_379_9	0.852318	0.190134	7.37009e-06
EUR	Phe_352	Phe_380_1	0.457985	0.13325	0.000588125
EUR	Phe_352	Phe_380_4	-0.0661813	0.0839175	0.430318
EUR	Phe_352	Phe_381	0.615246	0.104429	3.82711e-09
EUR	Phe_352	Phe_381_1	0.569533	0.115632	8.41962e-07
EUR	Phe_352	Phe_381_11	0.365323	0.0943083	0.00010719
EUR	Phe_352	Phe_381_2	0.630097	0.144542	1.30506e-05
EUR	Phe_352	Phe_382	0.447519	0.1724	0.00943669
EUR	Phe_352	Phe_383	-0.0981807	0.115102	0.393664
EUR	Phe_352	Phe_384	0.177121	0.161621	0.273121
EUR	Phe_352	Phe_384_4	0.0470643	0.129259	0.715776
EUR	Phe_352	Phe_385	0.399548	0.160989	0.0130706
EUR	Phe_352	Phe_386	0.260749	0.1142	0.0224146
EUR	Phe_352	Phe_386_1	0.32373	0.155562	0.037431
EUR	Phe_352	Phe_386_2	0.211818	0.121711	0.0818007
EUR	Phe_352	Phe_386_9	0.511567	0.0879532	6.01454e-09
EUR	Phe_352	Phe_388	0.033714	0.241996	0.8892
EUR	Phe_352	Phe_389	0.00633708	0.0732745	0.931082
EUR	Phe_352	Phe_389_1	0.0433575	0.0715156	0.544338
EUR	Phe_352	Phe_389_2	0.29932	0.176989	0.0908026
EUR	Phe_352	Phe_389_4	0.0295363	0.0891516	0.740415
EUR	Phe_352	Phe_394	0.305643	0.155289	0.0490431
EUR	Phe_352	Phe_395	0.221541	0.0972841	0.0227712
EUR	Phe_352	Phe_395_1	0.0636072	0.132525	0.631254
EUR	Phe_352	Phe_395_2	0.212587	0.0867665	0.0142815
EUR	Phe_352	Phe_395_6	0.216264	0.110926	0.0512205
EUR	Phe_352	Phe_396	0.219947	0.104229	0.0348379
EUR	Phe_352	Phe_401	0.32561	0.0566425	9.00338e-09
EUR	Phe_352	Phe_401_1	0.289123	0.0539806	8.50552e-08
EUR	Phe_352	Phe_401_2	0.274141	0.0816273	0.000783799
EUR	Phe_352	Phe_401_21	0.239645	0.0923863	0.0094882
EUR	Phe_352	Phe_401_22	0.229789	0.0922609	0.0127511
EUR	Phe_352	Phe_401_3	0.457957	0.177016	0.00967866
EUR	Phe_352	Phe_402	-0.203777	0.179483	0.256225
EUR	Phe_352	Phe_411	0.327895	0.0605748	6.19594e-08
EUR	Phe_352	Phe_411_1	0.287863	0.0717994	6.09095e-05
EUR	Phe_352	Phe_411_2	0.304962	0.0723863	2.52025e-05
EUR	Phe_352	Phe_411_3	0.312487	0.0623612	5.4173e-07
EUR	Phe_352	Phe_411_4	0.290357	0.059003	8.60775e-07
EUR	Phe_352	Phe_411_8	0.34165	0.05931	8.39097e-09
EUR	Phe_352	Phe_411_9	0.504787	0.185273	0.00643872
EUR	Phe_352	Phe_414	0.448107	0.133075	0.000759024
EUR	Phe_352	Phe_415	0.279163	0.0857775	0.00113591
EUR	Phe_352	Phe_415_1	0.236756	0.0935467	0.0113775
EUR	Phe_352	Phe_415_11	0.249926	0.0939836	0.00783155
EUR	Phe_352	Phe_415_2	0.417802	0.125416	0.000864296
EUR	Phe_352	Phe_416	0.504057	0.126052	6.36625e-05
EUR	Phe_352	Phe_418	0.483912	0.0751249	1.18351e-10
EUR	Phe_352	Phe_418_1	0.595613	0.161638	0.000228831
EUR	Phe_352	Phe_420	0.356502	0.219049	0.103632
EUR	Phe_352	Phe_420_3	0.273545	0.191633	0.153453
EUR	Phe_352	Phe_425	0.271975	0.0903622	0.00261393
EUR	Phe_352	Phe_425_1	0.277906	0.0908496	0.00222099
EUR	Phe_352	Phe_425_11	0.101467	0.205556	0.621572
EUR	Phe_352	Phe_425_12	0.211955	0.180072	0.239171
EUR	Phe_352	Phe_425_8	-0.0137809	0.240763	0.954355
EUR	Phe_352	Phe_426	0.449444	0.0938998	1.69786e-06
EUR	Phe_352	Phe_426_2	0.368756	0.117152	0.00164571
EUR	Phe_352	Phe_426_21	0.315019	0.130037	0.0154125
EUR	Phe_352	Phe_426_24	0.365881	0.130871	0.00517815
EUR	Phe_352	Phe_426_3	0.503163	0.119784	2.66225e-05
EUR	Phe_352	Phe_426_31	0.321243	0.128524	0.0124373
EUR	Phe_352	Phe_426_32	0.366003	0.108621	0.000752966
EUR	Phe_352	Phe_426_9	0.320978	0.0968459	0.00091866
EUR	Phe_352	Phe_426_91	0.287453	0.104445	0.00591971
EUR	Phe_352	Phe_427	0.218941	0.0670255	0.00108875
EUR	Phe_352	Phe_427_1	0.354026	0.120142	0.00321144
EUR	Phe_352	Phe_427_11	0.326728	0.148428	0.0277174
EUR	Phe_352	Phe_427_12	0.33234	0.128071	0.00945972
EUR	Phe_352	Phe_427_2	0.0604175	0.0555816	0.277035
EUR	Phe_352	Phe_427_3	0.268946	0.0941327	0.0042754
EUR	Phe_352	Phe_427_4	-0.0507925	0.184147	0.782682
EUR	Phe_352	Phe_427_42	-0.0252416	0.145132	0.861927
EUR	Phe_352	Phe_427_5	0.359554	0.126698	0.00454138
EUR	Phe_352	Phe_427_6	0.18616	0.1453	0.20012
EUR	Phe_352	Phe_427_7	0.283698	0.121401	0.0194456
EUR	Phe_352	Phe_427_8	0.125266	0.150019	0.403716
EUR	Phe_352	Phe_427_9	0.171199	0.0979091	0.0803693
EUR	Phe_352	Phe_428	0.320372	0.0737612	1.40312e-05
EUR	Phe_352	Phe_428_1	0.3663	0.076013	1.44347e-06
EUR	Phe_352	Phe_428_2	0.27533	0.108653	0.0112757
EUR	Phe_352	Phe_429	0.0253598	0.139521	0.855769
EUR	Phe_352	Phe_429_2	0.224265	0.180566	0.214232
EUR	Phe_352	Phe_429_3	-0.0136167	0.165288	0.934344
EUR	Phe_352	Phe_430	0.0488514	0.212052	0.817801
EUR	Phe_352	Phe_430_1	-0.00390929	0.156536	0.980076
EUR	Phe_352	Phe_430_2	0.0520419	0.193314	0.787769
EUR	Phe_352	Phe_430_3	0.0194597	0.187607	0.917387
EUR	Phe_352	Phe_433	0.416705	0.0845486	8.28268e-07
EUR	Phe_352	Phe_433_1	0.135959	0.0820401	0.0974743
EUR	Phe_352	Phe_433_11	0.199328	0.18411	0.27896
EUR	Phe_352	Phe_433_2	0.49632	0.105869	2.7584e-06
EUR	Phe_352	Phe_433_21	0.51372	0.117638	1.25991e-05
EUR	Phe_352	Phe_433_3	0.426764	0.113334	0.000166187
EUR	Phe_352	Phe_433_31	0.387638	0.117074	0.000929441
EUR	Phe_352	Phe_433_5	0.124201	0.117528	0.290614
EUR	Phe_352	Phe_433_8	0.3139	0.114724	0.0062167
EUR	Phe_352	Phe_440	0.331059	0.0959461	0.000559613
EUR	Phe_352	Phe_440_2	0.312948	0.0919308	0.000663646
EUR	Phe_352	Phe_442	0.146843	0.0804269	0.0678808
EUR	Phe_352	Phe_442_1	0.121403	0.0800789	0.129508
EUR	Phe_352	Phe_442_11	0.0763107	0.0763256	0.317405
EUR	Phe_352	Phe_442_2	-0.0137503	0.158546	0.930889
EUR	Phe_352	Phe_443	0.224436	0.0872713	0.0101201
EUR	Phe_352	Phe_443_1	-0.0388806	0.154604	0.801439
EUR	Phe_352	Phe_443_9	0.210008	0.084231	0.0126584
EUR	Phe_352	Phe_444	0.335267	0.115825	0.00379638
EUR	Phe_352	Phe_444_1	0.415546	0.12834	0.00120431
EUR	Phe_352	Phe_447_1	0.480363	0.163753	0.00335206
EUR	Phe_352	Phe_450	0.12687	0.152513	0.405487
EUR	Phe_352	Phe_451	0.108588	0.121824	0.37274
EUR	Phe_352	Phe_451_2	0.114247	0.119412	0.338696
EUR	Phe_352	Phe_452	0.193073	0.0853282	0.0236534
EUR	Phe_352	Phe_454	0.132371	0.0738128	0.0729191
EUR	Phe_352	Phe_454_1	0.0993642	0.0717683	0.166201
EUR	Phe_352	Phe_454_11	0.217282	0.106344	0.0410328
EUR	Phe_352	Phe_455	0.367671	0.0857775	1.8165e-05
EUR	Phe_352	Phe_456	0.239504	0.0988457	0.0153925
EUR	Phe_352	Phe_458	0.533237	0.0918754	6.47851e-09
EUR	Phe_352	Phe_458_1	0.429819	0.122804	0.000465168
EUR	Phe_352	Phe_458_9	0.514661	0.103549	6.68785e-07
EUR	Phe_352	Phe_459	0.554265	0.107576	2.57279e-07
EUR	Phe_352	Phe_459_9	0.550352	0.113346	1.20088e-06
EUR	Phe_352	Phe_464	0.492199	0.0987188	6.1683e-07
EUR	Phe_352	Phe_465	0.434279	0.0887959	1.00449e-06
EUR	Phe_352	Phe_465_2	0.537237	0.132179	4.8144e-05
EUR	Phe_352	Phe_465_4	0.0500954	0.136627	0.713874
EUR	Phe_352	Phe_470	0.52529	0.137179	0.000128546
EUR	Phe_352	Phe_471	0.0676164	0.0860855	0.432186
EUR	Phe_352	Phe_472	0.459809	0.117341	8.90807e-05
EUR	Phe_352	Phe_473	0.541052	0.128879	2.69104e-05
EUR	Phe_352	Phe_473_1	0.478513	0.21521	0.0261842
EUR	Phe_352	Phe_473_4	0.544547	0.166012	0.00103744
EUR	Phe_352	Phe_474	0.102342	0.107431	0.34078
EUR	Phe_352	Phe_474_1	0.34978	0.149365	0.0191923
EUR	Phe_352	Phe_474_2	0.267935	0.0759462	0.000418772
EUR	Phe_352	Phe_475	0.503578	0.0894491	1.80451e-08
EUR	Phe_352	Phe_476	0.215519	0.0840693	0.0103598
EUR	Phe_352	Phe_477	0.298547	0.141506	0.0348767
EUR	Phe_352	Phe_479	0.384611	0.142815	0.00707983
EUR	Phe_352	Phe_480	0.374829	0.0935283	6.13243e-05
EUR	Phe_352	Phe_480_1	0.323659	0.117007	0.00567216
EUR	Phe_352	Phe_480_11	0.289906	0.1533	0.0586109
EUR	Phe_352	Phe_480_5	0.245693	0.213126	0.248989
EUR	Phe_352	Phe_481	0.498039	0.156371	0.00144759
EUR	Phe_352	Phe_483	0.540052	0.0945446	1.11562e-08
EUR	Phe_352	Phe_495	0.174923	0.0693214	0.0116241
EUR	Phe_352	Phe_495_2	0.0976668	0.127554	0.44386
EUR	Phe_352	Phe_496	0.304713	0.0608764	5.57368e-07
EUR	Phe_352	Phe_496_1	0.172399	0.0923093	0.0618138
EUR	Phe_352	Phe_496_2	0.333487	0.0682301	1.0203e-06
EUR	Phe_352	Phe_496_21	0.284647	0.0695179	4.22928e-05
EUR	Phe_352	Phe_496_3	-0.0326532	0.178563	0.854903
EUR	Phe_352	Phe_497	0.41675	0.112872	0.000222302
EUR	Phe_352	Phe_500	0.427911	0.220804	0.0526279
EUR	Phe_352	Phe_500_2	0.517898	0.230262	0.0245016
EUR	Phe_352	Phe_502	0.248743	0.140384	0.0764149
EUR	Phe_352	Phe_503	0.0255878	0.246812	0.917429
EUR	Phe_352	Phe_504	0.195294	0.171829	0.255723
EUR	Phe_352	Phe_507	0.350572	0.126189	0.00546715
EUR	Phe_352	Phe_508	0.392522	0.172276	0.0227
EUR	Phe_352	Phe_509	0.283544	0.0932136	0.00235111
EUR	Phe_352	Phe_509_1	0.258344	0.103682	0.0127137
EUR	Phe_352	Phe_509_8	0.303251	0.119678	0.0112807
EUR	Phe_352	Phe_510	0.231148	0.134785	0.0863553
EUR	Phe_352	Phe_512	0.476777	0.0712417	2.19554e-11
EUR	Phe_352	Phe_512_1	0.640771	0.200702	0.00140975
EUR	Phe_352	Phe_512_2	0.443552	0.141569	0.00172959
EUR	Phe_352	Phe_512_7	0.461873	0.0787502	4.49036e-09
EUR	Phe_352	Phe_512_8	0.361981	0.0897954	5.54993e-05
EUR	Phe_352	Phe_512_9	0.430703	0.082928	2.06154e-07
EUR	Phe_352	Phe_513	0.375665	0.115877	0.00118722
EUR	Phe_352	Phe_513_3	0.252123	0.158207	0.11102
EUR	Phe_352	Phe_514	0.314611	0.112121	0.00501636
EUR	Phe_352	Phe_516	0.331216	0.152893	0.030286
EUR	Phe_352	Phe_516_1	0.363152	0.149186	0.0149238
EUR	Phe_352	Phe_519	0.535545	0.126874	2.43157e-05
EUR	Phe_352	Phe_519_8	0.513562	0.173221	0.00302901
EUR	Phe_352	Phe_519_9	0.743979	0.242109	0.00211983
EUR	Phe_352	Phe_520	0.0296514	0.208361	0.886837
EUR	Phe_352	Phe_521	0.587385	0.0965715	1.18408e-09
EUR	Phe_352	Phe_521_1	0.610856	0.0959846	1.96429e-10
EUR	Phe_352	Phe_522	0.470741	0.128884	0.000259765
EUR	Phe_352	Phe_522_5	0.319759	0.192883	0.0973602
EUR	Phe_352	Phe_523	0.604246	0.105809	1.12488e-08
EUR	Phe_352	Phe_523_1	0.613753	0.115679	1.12283e-07
EUR	Phe_352	Phe_523_3	0.558781	0.122844	5.39796e-06
EUR	Phe_352	Phe_523_31	0.648702	0.136218	1.91472e-06
EUR	Phe_352	Phe_523_32	0.431396	0.141699	0.00233105
EUR	Phe_352	Phe_524	0.70216	0.184156	0.000137374
EUR	Phe_352	Phe_524_3	0.529857	0.187929	0.00481064
EUR	Phe_352	Phe_525	0.547265	0.0899991	1.19597e-09
EUR	Phe_352	Phe_526	0.502672	0.164526	0.00224852
EUR	Phe_352	Phe_526_4	0.447814	0.15581	0.00405173
EUR	Phe_352	Phe_526_41	0.469763	0.118427	7.28751e-05
EUR	Phe_352	Phe_527	0.283437	0.155352	0.0680793
EUR	Phe_352	Phe_528	0.665349	0.156354	2.08662e-05
EUR	Phe_352	Phe_528_3	0.277045	0.183293	0.130664
EUR	Phe_352	Phe_528_6	0.106345	0.208403	0.609851
EUR	Phe_352	Phe_530	0.378348	0.0594267	1.93211e-10
EUR	Phe_352	Phe_530_1	0.362129	0.058032	4.37091e-10
EUR	Phe_352	Phe_530_11	0.371424	0.0618441	1.90367e-09
EUR	Phe_352	Phe_530_12	0.136357	0.105875	0.197779
EUR	Phe_352	Phe_530_14	0.216815	0.0937507	0.0207405
EUR	Phe_352	Phe_530_2	0.562847	0.208968	0.00707151
EUR	Phe_352	Phe_530_3	0.189641	0.134962	0.159978
EUR	Phe_352	Phe_530_5	0.180127	0.177802	0.311022
EUR	Phe_352	Phe_531	0.521838	0.123107	2.24623e-05
EUR	Phe_352	Phe_531_2	0.517781	0.165264	0.00173001
EUR	Phe_352	Phe_531_3	0.613228	0.18507	0.000921374
EUR	Phe_352	Phe_531_4	0.485898	0.160558	0.00247564
EUR	Phe_352	Phe_532	0.564562	0.0890376	2.28705e-10
EUR	Phe_352	Phe_535	0.5767	0.0916734	3.15811e-10
EUR	Phe_352	Phe_535_1	0.666073	0.192596	0.000543415
EUR	Phe_352	Phe_535_6	0.55933	0.132061	2.28138e-05
EUR	Phe_352	Phe_535_8	0.597779	0.160886	0.00020277
EUR	Phe_352	Phe_535_9	0.482604	0.198213	0.014901
EUR	Phe_352	Phe_536	0.683023	0.186394	0.000247916
EUR	Phe_352	Phe_537	0.52057	0.138778	0.000176057
EUR	Phe_352	Phe_540	0.176986	0.176226	0.315228
EUR	Phe_352	Phe_540_1	0.272962	0.1731	0.114817
EUR	Phe_352	Phe_540_11	0.052463	0.103935	0.613724
EUR	Phe_352	Phe_550	0.292162	0.0697194	2.78284e-05
EUR	Phe_352	Phe_550_1	0.050326	0.0616927	0.414641
EUR	Phe_352	Phe_550_2	0.305734	0.0685967	8.31233e-06
EUR	Phe_352	Phe_550_3	-0.00425332	0.198579	0.982912
EUR	Phe_352	Phe_550_4	0.222399	0.0731181	0.00235291
EUR	Phe_352	Phe_550_5	0.363272	0.115431	0.0016491
EUR	Phe_352	Phe_555	0.0689287	0.0931004	0.459076
EUR	Phe_352	Phe_555_1	0.0909503	0.113155	0.421531
EUR	Phe_352	Phe_555_2	0.0746448	0.108697	0.492256
EUR	Phe_352	Phe_555_21	0.188097	0.18723	0.315075
EUR	Phe_352	Phe_556_1	0.0259208	0.207663	0.900665
EUR	Phe_352	Phe_558	0.670277	0.0998091	1.873e-11
EUR	Phe_352	Phe_559	-0.19995	0.180352	0.267575
EUR	Phe_352	Phe_560	0.293873	0.153984	0.0563309
EUR	Phe_352	Phe_560_4	0.196211	0.150316	0.191783
EUR	Phe_352	Phe_561	0.5444	0.0928669	4.56904e-09
EUR	Phe_352	Phe_561_1	0.466818	0.114134	4.31215e-05
EUR	Phe_352	Phe_561_2	0.712221	0.201219	0.000400831
EUR	Phe_352	Phe_562	0.130935	0.0618325	0.0342117
EUR	Phe_352	Phe_562_1	0.133876	0.0562709	0.0173535
EUR	Phe_352	Phe_563	0.451428	0.084437	8.97557e-08
EUR	Phe_352	Phe_564	0.417409	0.0897661	3.31996e-06
EUR	Phe_352	Phe_564_1	0.491322	0.0909853	6.66358e-08
EUR	Phe_352	Phe_564_9	0.248634	0.127385	0.0509581
EUR	Phe_352	Phe_565	0.254942	0.110189	0.0206851
EUR	Phe_352	Phe_565_1	0.0656882	0.146407	0.65367
EUR	Phe_352	Phe_567	0.0582758	0.208724	0.780091
EUR	Phe_352	Phe_568	0.345821	0.181036	0.0561033
EUR	Phe_352	Phe_568_1	0.381782	0.185102	0.0391556
EUR	Phe_352	Phe_569	0.303406	0.1333	0.0228394
EUR	Phe_352	Phe_571	0.481445	0.101542	2.12323e-06
EUR	Phe_352	Phe_571_5	0.530653	0.102221	2.08899e-07
EUR	Phe_352	Phe_571_51	0.581239	0.13941	3.05578e-05
EUR	Phe_352	Phe_571_8	0.209303	0.185872	0.260141
EUR	Phe_352	Phe_571_81	0.4375	0.23233	0.0596873
EUR	Phe_352	Phe_572	0.283336	0.182965	0.121483
EUR	Phe_352	Phe_573	0.648554	0.188388	0.000576023
EUR	Phe_352	Phe_573_3	0.384164	0.217857	0.0778377
EUR	Phe_352	Phe_573_5	0.218156	0.19848	0.271711
EUR	Phe_352	Phe_573_7	0.402769	0.0980904	4.02399e-05
EUR	Phe_352	Phe_574	0.373286	0.0840269	8.89374e-06
EUR	Phe_352	Phe_574_1	0.303377	0.0894576	0.000695629
EUR	Phe_352	Phe_574_12	0.303707	0.121488	0.0124229
EUR	Phe_352	Phe_574_2	0.395536	0.168641	0.019005
EUR	Phe_352	Phe_574_3	0.624958	0.12166	2.79239e-07
EUR	Phe_352	Phe_575	0.836542	0.18844	9.02522e-06
EUR	Phe_352	Phe_575_1	0.300993	0.209111	0.15004
EUR	Phe_352	Phe_575_7	0.708287	0.241938	0.00341633
EUR	Phe_352	Phe_575_8	0.356507	0.201225	0.0764468
EUR	Phe_352	Phe_577	0.378165	0.146014	0.00959971
EUR	Phe_352	Phe_577_1	0.453072	0.158556	0.00427016
EUR	Phe_352	Phe_577_2	-0.136993	0.137357	0.318595
EUR	Phe_352	Phe_577_3	-0.0503247	0.178386	0.777859
EUR	Phe_352	Phe_578	0.624239	0.111399	2.09887e-08
EUR	Phe_352	Phe_578_1	0.612001	0.223624	0.00620506
EUR	Phe_352	Phe_578_2	0.898952	0.168384	9.36185e-08
EUR	Phe_352	Phe_578_8	0.432204	0.13261	0.00111718
EUR	Phe_352	Phe_578_9	0.591522	0.158349	0.000187301
EUR	Phe_352	Phe_579_2	0.427992	0.20063	0.0329049
EUR	Phe_352	Phe_579_8	0.340086	0.209717	0.10488
EUR	Phe_352	Phe_580	0.117258	0.206182	0.569552
EUR	Phe_352	Phe_580_3	0.134203	0.194645	0.490521
EUR	Phe_352	Phe_580_31	0.18697	0.155696	0.229802
EUR	Phe_352	Phe_585	0.283623	0.0678412	2.90626e-05
EUR	Phe_352	Phe_585_1	0.301314	0.0806164	0.000185761
EUR	Phe_352	Phe_585_2	0.213175	0.172951	0.217735
EUR	Phe_352	Phe_585_3	0.20305	0.0709916	0.00423384
EUR	Phe_352	Phe_585_31	-0.057924	0.186391	0.755979
EUR	Phe_352	Phe_586	0.331382	0.127164	0.00916229
EUR	Phe_352	Phe_586_2	0.281487	0.127147	0.0268377
EUR	Phe_352	Phe_587	0.00127084	0.214747	0.995278
EUR	Phe_352	Phe_588	0.0312096	0.151067	0.836327
EUR	Phe_352	Phe_589	0.479165	0.225431	0.0335405
EUR	Phe_352	Phe_590	0.284629	0.179745	0.113304
EUR	Phe_352	Phe_591	0.319705	0.091855	0.000500414
EUR	Phe_352	Phe_592	0.356473	0.164291	0.0300249
EUR	Phe_352	Phe_592_1	0.332173	0.155609	0.032788
EUR	Phe_352	Phe_593	0.1623	0.0987834	0.100386
EUR	Phe_352	Phe_594	0.294165	0.068014	1.52487e-05
EUR	Phe_352	Phe_594_1	0.315073	0.0731452	1.65108e-05
EUR	Phe_352	Phe_594_2	0.129585	0.131062	0.322796
EUR	Phe_352	Phe_594_3	0.318596	0.101674	0.00172727
EUR	Phe_352	Phe_594_8	0.33754	0.168969	0.0457553
EUR	Phe_352	Phe_595	0.0688693	0.169062	0.683743
EUR	Phe_352	Phe_596	0.288829	0.107296	0.00710474
EUR	Phe_352	Phe_596_1	0.302651	0.179533	0.0918418
EUR	Phe_352	Phe_596_5	0.322874	0.141654	0.0226482
EUR	Phe_352	Phe_597	0.162913	0.143439	0.256056
EUR	Phe_352	Phe_597_1	0.10302	0.160952	0.522129
EUR	Phe_352	Phe_599	0.300055	0.08063	0.000198141
EUR	Phe_352	Phe_599_1	-0.0890831	0.176247	0.613246
EUR	Phe_352	Phe_599_2	0.294242	0.105656	0.00535422
EUR	Phe_352	Phe_599_3	0.443429	0.157565	0.0048889
EUR	Phe_352	Phe_599_4	0.244297	0.105031	0.0200212
EUR	Phe_352	Phe_599_5	0.29828	0.101692	0.00335529
EUR	Phe_352	Phe_599_9	0.399558	0.136544	0.0034311
EUR	Phe_352	Phe_600	0.171703	0.0673639	0.0108065
EUR	Phe_352	Phe_601	0.192423	0.136978	0.160089
EUR	Phe_352	Phe_601_1	0.150549	0.160998	0.349738
EUR	Phe_352	Phe_601_11	-0.196729	0.226622	0.385344
EUR	Phe_352	Phe_601_12	-0.00543938	0.232825	0.981361
EUR	Phe_352	Phe_601_3	0.109008	0.209754	0.603276
EUR	Phe_352	Phe_602	-0.169156	0.208255	0.416646
EUR	Phe_352	Phe_603	0.108782	0.134743	0.419474
EUR	Phe_352	Phe_603_1	0.13848	0.116722	0.235459
EUR	Phe_352	Phe_603_2	0.140249	0.122337	0.251623
EUR	Phe_352	Phe_604	0.327017	0.156181	0.0362747
EUR	Phe_352	Phe_604_1	0.332753	0.164429	0.043002
EUR	Phe_352	Phe_605	0.158953	0.0801513	0.0473488
EUR	Phe_352	Phe_608	0.249267	0.130607	0.0563237
EUR	Phe_352	Phe_610	0.266037	0.210725	0.206774
EUR	Phe_352	Phe_610_4	-0.0262085	0.162256	0.87168
EUR	Phe_352	Phe_611	0.432221	0.142942	0.00249656
EUR	Phe_352	Phe_611_3	0.399218	0.146492	0.00642634
EUR	Phe_352	Phe_612	0.419615	0.186652	0.0245689
EUR	Phe_352	Phe_612_2	0.145936	0.109291	0.181781
EUR	Phe_352	Phe_613	0.285452	0.229144	0.212864
EUR	Phe_352	Phe_614	0.106582	0.224197	0.634505
EUR	Phe_352	Phe_614_4	0.648303	0.166295	9.67856e-05
EUR	Phe_352	Phe_614_52	0.20603	0.164326	0.209919
EUR	Phe_352	Phe_615	0.210342	0.0856211	0.0140234
EUR	Phe_352	Phe_618	0.194004	0.108705	0.0743119
EUR	Phe_352	Phe_618_1	0.20102	0.112376	0.0736441
EUR	Phe_352	Phe_619	0.226314	0.203527	0.266155
EUR	Phe_352	Phe_622	0.305408	0.23028	0.184759
EUR	Phe_352	Phe_624_9	0.211524	0.118609	0.0745265
EUR	Phe_352	Phe_625_1	0.24807	0.215928	0.250615
EUR	Phe_352	Phe_626	0.458232	0.136236	0.000769562
EUR	Phe_352	Phe_626_1	0.462087	0.135694	0.000660776
EUR	Phe_352	Phe_626_12	0.324416	0.0927838	0.00047145
EUR	Phe_352	Phe_626_14	0.409293	0.201588	0.0423214
EUR	Phe_352	Phe_627	0.198694	0.141588	0.16052
EUR	Phe_352	Phe_627_1	0.247515	0.14143	0.0801032
EUR	Phe_352	Phe_628	0.243697	0.0978471	0.012753
EUR	Phe_352	Phe_634_3	0.577896	0.169464	0.000649277
EUR	Phe_352	Phe_635_3	0.0728425	0.181568	0.688283
EUR	Phe_352	Phe_636	0.306143	0.145025	0.034775
EUR	Phe_352	Phe_636_2	0.0977147	0.156835	0.533259
EUR	Phe_352	Phe_636_3	0.397869	0.151728	0.00873516
EUR	Phe_352	Phe_642	0.34601	0.132039	0.00877961
EUR	Phe_352	Phe_642_1	0.2218	0.131944	0.092759
EUR	Phe_352	Phe_645	0.0876013	0.237599	0.712356
EUR	Phe_352	Phe_647_1	0.32975	0.238355	0.166529
EUR	Phe_352	Phe_650	0.256746	0.106422	0.0158426
EUR	Phe_352	Phe_681	0.347053	0.0839321	3.55071e-05
EUR	Phe_352	Phe_681_1	0.143792	0.120759	0.233757
EUR	Phe_352	Phe_681_2	0.464775	0.22718	0.0407718
EUR	Phe_352	Phe_681_3	0.117654	0.139958	0.400551
EUR	Phe_352	Phe_681_7	0.182999	0.148957	0.219246
EUR	Phe_352	Phe_686	0.111171	0.167261	0.50627
EUR	Phe_352	Phe_686_1	0.330988	0.12664	0.0089588
EUR	Phe_352	Phe_686_3	0.118087	0.118048	0.31715
EUR	Phe_352	Phe_687_1	0.263491	0.112612	0.0192935
EUR	Phe_352	Phe_687_4	0.470012	0.107931	1.3321e-05
EUR	Phe_352	Phe_689	0.357791	0.0982264	0.000269988
EUR	Phe_352	Phe_690	0.195492	0.0861071	0.0231875
EUR	Phe_352	Phe_690_1	0.211531	0.0783082	0.00690761
EUR	Phe_352	Phe_694	0.205319	0.155245	0.185986
EUR	Phe_352	Phe_694_1	0.00777915	0.173079	0.964151
EUR	Phe_352	Phe_694_2	0.0510601	0.141965	0.719097
EUR	Phe_352	Phe_695	0.348069	0.0985339	0.000411686
EUR	Phe_352	Phe_695_3	0.0860847	0.104798	0.411397
EUR	Phe_352	Phe_695_4	0.46184	0.231974	0.0464909
EUR	Phe_352	Phe_695_41	0.380666	0.160614	0.0177848
EUR	Phe_352	Phe_695_42	0.506072	0.243627	0.0377794
EUR	Phe_352	Phe_695_7	0.295706	0.172699	0.0868482
EUR	Phe_352	Phe_696	0.231749	0.0929792	0.0126853
EUR	Phe_352	Phe_696_4	0.242248	0.0945326	0.0103897
EUR	Phe_352	Phe_696_41	0.249255	0.0806743	0.00200392
EUR	Phe_352	Phe_696_42	0.202509	0.0920118	0.0277428
EUR	Phe_352	Phe_697	0.145847	0.100403	0.146329
EUR	Phe_352	Phe_698	0.399789	0.138378	0.00386328
EUR	Phe_352	Phe_700	0.138441	0.0980189	0.157836
EUR	Phe_352	Phe_701	0.375686	0.109187	0.000580104
EUR	Phe_352	Phe_701_2	0.452709	0.183995	0.0138764
EUR	Phe_352	Phe_701_4	0.0190284	0.162562	0.906818
EUR	Phe_352	Phe_702	0.219761	0.0735485	0.00280828
EUR	Phe_352	Phe_702_1	0.142936	0.0694594	0.0396065
EUR	Phe_352	Phe_702_2	0.209813	0.0736196	0.00437242
EUR	Phe_352	Phe_703	0.41284	0.103516	6.65818e-05
EUR	Phe_352	Phe_703_1	0.380433	0.0930379	4.3321e-05
EUR	Phe_352	Phe_704	0.353945	0.133792	0.00815755
EUR	Phe_352	Phe_705_3	0.28573	0.133554	0.0324002
EUR	Phe_352	Phe_706	0.379115	0.0799063	2.09031e-06
EUR	Phe_352	Phe_706_1	0.127507	0.105444	0.226573
EUR	Phe_352	Phe_706_2	0.18105	0.0811035	0.0255926
EUR	Phe_352	Phe_706_8	0.653874	0.144432	5.97638e-06
EUR	Phe_352	Phe_707	0.302152	0.0983649	0.0021281
EUR	Phe_352	Phe_707_1	0.498716	0.172	0.00373754
EUR	Phe_352	Phe_709	0.427712	0.177855	0.0161796
EUR	Phe_352	Phe_709_2	0.151638	0.145805	0.298338
EUR	Phe_352	Phe_709_3	0.182888	0.223249	0.412665
EUR	Phe_352	Phe_710	0.00666126	0.113396	0.953156
EUR	Phe_352	Phe_710_1	-0.0176243	0.111771	0.874707
EUR	Phe_352	Phe_710_12	-0.00899385	0.129897	0.9448
EUR	Phe_352	Phe_710_19	-0.0326614	0.117106	0.780318
EUR	Phe_352	Phe_711	0.184882	0.186716	0.322086
EUR	Phe_352	Phe_711_1	0.232577	0.188031	0.21612
EUR	Phe_352	Phe_713	0.260985	0.233098	0.262869
EUR	Phe_352	Phe_714	0.271048	0.117099	0.0206298
EUR	Phe_352	Phe_714_1	0.228724	0.0901316	0.0111596
EUR	Phe_352	Phe_715	0.769435	0.149292	2.55115e-07
EUR	Phe_352	Phe_715_1	0.607423	0.139504	1.33569e-05
EUR	Phe_352	Phe_715_2	0.350763	0.179335	0.0504757
EUR	Phe_352	Phe_716	0.356774	0.0676017	1.3089e-07
EUR	Phe_352	Phe_716_2	0.298555	0.0925056	0.00124911
EUR	Phe_352	Phe_716_9	0.368241	0.0681077	6.41798e-08
EUR	Phe_352	Phe_717	-0.069459	0.139157	0.617681
EUR	Phe_352	Phe_720	0.276334	0.0759491	0.00027432
EUR	Phe_352	Phe_721	0.443294	0.0767122	7.52955e-09
EUR	Phe_352	Phe_721_1	0.456745	0.081307	1.93707e-08
EUR	Phe_352	Phe_721_2	0.233825	0.125114	0.0616385
EUR	Phe_352	Phe_722	0.372199	0.0777243	1.67854e-06
EUR	Phe_352	Phe_722_1	0.394361	0.115716	0.000654393
EUR	Phe_352	Phe_722_6	0.335714	0.0887397	0.00015487
EUR	Phe_352	Phe_722_7	0.427494	0.141987	0.00260569
EUR	Phe_352	Phe_722_9	0.437972	0.130836	0.000815505
EUR	Phe_352	Phe_724	0.571933	0.126029	5.67616e-06
EUR	Phe_352	Phe_726	0.339442	0.0714518	2.02774e-06
EUR	Phe_352	Phe_726_1	0.388084	0.09953	9.65229e-05
EUR	Phe_352	Phe_726_2	0.307396	0.139921	0.0280259
EUR	Phe_352	Phe_726_3	0.304209	0.137813	0.0272864
EUR	Phe_352	Phe_726_4	0.303695	0.13196	0.021368
EUR	Phe_352	Phe_727	0.430581	0.0749409	9.15944e-09
EUR	Phe_352	Phe_727_1	0.411778	0.0878099	2.7398e-06
EUR	Phe_352	Phe_727_2	0.436647	0.20784	0.035651
EUR	Phe_352	Phe_727_4	0.159348	0.123222	0.195949
EUR	Phe_352	Phe_727_6	0.264324	0.101265	0.00904816
EUR	Phe_352	Phe_728	0.206002	0.113707	0.0700347
EUR	Phe_352	Phe_728_7	0.279248	0.0913404	0.00223396
EUR	Phe_352	Phe_728_71	0.102409	0.070115	0.144131
EUR	Phe_352	Phe_729	0.463274	0.155546	0.00289786
EUR	Phe_352	Phe_729_1	0.375666	0.110531	0.000676952
EUR	Phe_352	Phe_732	0.474294	0.232517	0.0413683
EUR	Phe_352	Phe_733	0.283842	0.19596	0.147486
EUR	Phe_352	Phe_733_4	0.661361	0.234139	0.00473313
EUR	Phe_352	Phe_733_8	0.182182	0.23964	0.447115
EUR	Phe_352	Phe_735	0.212165	0.082942	0.0105279
EUR	Phe_352	Phe_735_1	0.208275	0.101598	0.0403662
EUR	Phe_352	Phe_735_2	0.0854032	0.0928498	0.357678
EUR	Phe_352	Phe_735_21	0.118968	0.0821158	0.147399
EUR	Phe_352	Phe_735_23	0.069819	0.0950424	0.462577
EUR	Phe_352	Phe_735_3	0.15645	0.0631368	0.0132139
EUR	Phe_352	Phe_736	0.700971	0.160116	1.19834e-05
EUR	Phe_352	Phe_737	0.0857118	0.148208	0.563048
EUR	Phe_352	Phe_737_3	0.0856561	0.109541	0.434241
EUR	Phe_352	Phe_738	0.483178	0.164196	0.00325364
EUR	Phe_352	Phe_738_4	0.309714	0.102854	0.00260207
EUR	Phe_352	Phe_740	0.310143	0.0703539	1.0417e-05
EUR	Phe_352	Phe_740_1	0.192915	0.075128	0.0102342
EUR	Phe_352	Phe_740_11	0.168222	0.0844787	0.0464486
EUR	Phe_352	Phe_740_12	0.280141	0.154913	0.070548
EUR	Phe_352	Phe_740_2	0.235284	0.138307	0.0889112
EUR	Phe_352	Phe_740_9	0.353634	0.0722159	9.73566e-07
EUR	Phe_352	Phe_741	0.344529	0.0974274	0.000405824
EUR	Phe_352	Phe_741_3	0.475846	0.117815	5.36991e-05
EUR	Phe_352	Phe_741_4	0.00402339	0.154708	0.979252
EUR	Phe_352	Phe_742	0.520046	0.15221	0.000633981
EUR	Phe_352	Phe_742_9	0.50078	0.152597	0.0010318
EUR	Phe_352	Phe_743	0.300102	0.0915365	0.00104363
EUR	Phe_352	Phe_743_1	0.284318	0.0877338	0.00119239
EUR	Phe_352	Phe_743_11	0.281417	0.0874518	0.00129101
EUR	Phe_352	Phe_743_2	0.242649	0.165732	0.143166
EUR	Phe_352	Phe_743_9	0.206897	0.163134	0.204702
EUR	Phe_352	Phe_745	0.44783	0.0719102	4.73567e-10
EUR	Phe_352	Phe_747	0.440161	0.169582	0.00944373
EUR	Phe_352	Phe_747_1	0.352418	0.184338	0.0559008
EUR	Phe_352	Phe_751	0.337237	0.2234	0.131154
EUR	Phe_352	Phe_751_2	0.358579	0.209388	0.0868029
EUR	Phe_352	Phe_751_21	0.493739	0.203367	0.0151898
EUR	Phe_352	Phe_755	0.171889	0.159268	0.280479
EUR	Phe_352	Phe_755_1	0.0716402	0.159932	0.654195
EUR	Phe_352	Phe_757	-0.00137189	0.187875	0.994174
EUR	Phe_352	Phe_760	0.386253	0.0667071	7.02692e-09
EUR	Phe_352	Phe_761	0.470519	0.0705886	2.63502e-11
EUR	Phe_352	Phe_764	0.474968	0.0824944	8.53286e-09
EUR	Phe_352	Phe_765	0.404834	0.105427	0.00012306
EUR	Phe_352	Phe_766	0.703326	0.14842	2.15033e-06
EUR	Phe_352	Phe_770	0.688772	0.106651	1.0597e-10
EUR	Phe_352	Phe_771_1	0.30981	0.131928	0.0188579
EUR	Phe_352	Phe_773	0.499736	0.073918	1.37345e-11
EUR	Phe_352	Phe_781	0.541273	0.204079	0.0079952
EUR	Phe_352	Phe_782_3	0.337403	0.0795376	2.21477e-05
EUR	Phe_352	Phe_783	0.210047	0.144434	0.145869
EUR	Phe_352	Phe_785	0.528146	0.0715699	1.58949e-13
EUR	Phe_352	Phe_788	0.298067	0.0879898	0.000705265
EUR	Phe_352	Phe_789	0.529863	0.0923455	9.58961e-09
EUR	Phe_352	Phe_790_6	0.374785	0.13309	0.00486223
EUR	Phe_352	Phe_791	0.224415	0.223962	0.316334
EUR	Phe_352	Phe_798	0.535931	0.104143	2.65947e-07
EUR	Phe_352	Phe_798_1	0.576084	0.21032	0.00616107
EUR	Phe_352	Phe_800	0.317459	0.111695	0.00448055
EUR	Phe_352	Phe_800_1	0.223791	0.149164	0.133538
EUR	Phe_352	Phe_800_2	0.210713	0.134915	0.118331
EUR	Phe_352	Phe_800_3	0.361152	0.167676	0.0312501
EUR	Phe_352	Phe_800_4	-0.0402473	0.172086	0.815079
EUR	Phe_352	Phe_801	0.262724	0.11645	0.0240635
EUR	Phe_352	Phe_801_1	0.246918	0.214878	0.250512
EUR	Phe_352	Phe_803	0.151324	0.106918	0.15697
EUR	Phe_352	Phe_803_1	0.372005	0.178445	0.0370963
EUR	Phe_352	Phe_803_2	-0.0351763	0.0818612	0.667409
EUR	Phe_352	Phe_803_3	0.257419	0.152616	0.0916586
EUR	Phe_352	Phe_804	0.280082	0.10327	0.00668533
EUR	Phe_352	Phe_805	0.471426	0.160134	0.00324061
EUR	Phe_352	Phe_807	0.205339	0.144468	0.155215
EUR	Phe_352	Phe_809	0.517068	0.205219	0.0117492
EUR	Phe_352	Phe_817	0.184049	0.210945	0.382938
EUR	Phe_352	Phe_819	0.204337	0.158951	0.198606
EUR	Phe_352	Phe_830	0.246822	0.130172	0.0579451
EUR	Phe_352	Phe_835	0.368089	0.0968467	0.000144268
EUR	Phe_352	Phe_840	0.38236	0.102895	0.000202383
EUR	Phe_352	Phe_851	0.595743	0.169262	0.00043212
EUR	Phe_352	Phe_854	0.355404	0.19617	0.0700306
EUR	Phe_352	Phe_858	0.260348	0.116182	0.0250354
EUR	Phe_352	Phe_859	0.315508	0.186176	0.0901362
EUR	Phe_352	Phe_870	0.367636	0.153319	0.0164916
EUR	Phe_352	Phe_870_3	0.133868	0.192566	0.486943
EUR	Phe_352	Phe_871	0.352559	0.110746	0.00145508
EUR	Phe_352	Phe_871_3	0.33396	0.161238	0.0383385
EUR	Phe_352	Phe_871_4	0.115189	0.160106	0.471862
EUR	Phe_352	Phe_872	0.261228	0.168805	0.121738
EUR	Phe_352	Phe_874	0.232894	0.216211	0.281409
EUR	Phe_352	Phe_915	0.50929	0.152722	0.000853777
EUR	Phe_352	Phe_916	0.408047	0.110706	0.000227933
EUR	Phe_352	Phe_938	0.194293	0.123003	0.114205
EUR	Phe_352	Phe_938_2	0.0760552	0.124276	0.540545
EUR	Phe_352	Phe_939	0.242125	0.0938936	0.00991688
EUR	Phe_352	Phe_946	-0.0792752	0.194615	0.683756
EUR	Phe_352	Phe_947	0.262385	0.116665	0.0245102
EUR	Phe_352	Phe_949	0.308692	0.154459	0.0456588
EUR	Phe_352	Phe_952	0.234376	0.221333	0.289633
EUR	Phe_352	Phe_960	0.201035	0.104092	0.053444
EUR	Phe_352	Phe_960_2	0.256447	0.11834	0.0302325
EUR	Phe_352	Phe_965	0.437584	0.155792	0.00497296
EUR	Phe_352	Phe_969	0.366665	0.170253	0.0312674
EUR	Phe_352	Phe_979	0.328496	0.176473	0.0626807
EUR	Phe_352	Phe_990	0.13677	0.175638	0.436156
EUR	Phe_352	QTL_ALB	-0.190128	0.0560972	0.000700821
EUR	Phe_352	QTL_ALT	0.109251	0.0552564	0.0480224
EUR	Phe_352	QTL_AST	-0.013242	0.0591205	0.82277
EUR	Phe_352	QTL_BASO	-0.113128	0.0828503	0.17211
EUR	Phe_352	QTL_BMI	0.205264	0.0451035	5.34009e-06
EUR	Phe_352	QTL_BUN	-0.0196752	0.0519776	0.705035
EUR	Phe_352	QTL_CALCIUM	0.00605594	0.0549076	0.912177
EUR	Phe_352	QTL_CRE	0.0432302	0.0504123	0.39115
EUR	Phe_352	QTL_CRP	0.171522	0.0602952	0.00444536
EUR	Phe_352	QTL_DBP	0.158659	0.0501442	0.00155587
EUR	Phe_352	QTL_EGFR	-0.0371324	0.0522269	0.477096
EUR	Phe_352	QTL_EOSINO	-0.0392973	0.0605975	0.516664
EUR	Phe_352	QTL_GLU	0.286057	0.054234	1.33119e-07
EUR	Phe_352	QTL_HB	-0.00987601	0.0677908	0.884171
EUR	Phe_352	QTL_HBA1C	0.185654	0.053359	0.00050267
EUR	Phe_352	QTL_HDLC	-0.204941	0.0549097	0.000189716
EUR	Phe_352	QTL_HEIGHT	-0.0677166	0.0461696	0.14246
EUR	Phe_352	QTL_HT	0.0159563	0.0674399	0.812967
EUR	Phe_352	QTL_LDLC	-0.0520724	0.0575282	0.365379
EUR	Phe_352	QTL_LYMPH	0.103647	0.0632741	0.101408
EUR	Phe_352	QTL_MCH	-0.0763133	0.0538526	0.15646
EUR	Phe_352	QTL_MCHC	-0.118813	0.0561454	0.0343302
EUR	Phe_352	QTL_MCV	-0.0421977	0.0507993	0.406158
EUR	Phe_352	QTL_MONO	0.116223	0.0637217	0.0681649
EUR	Phe_352	QTL_MPV	-0.0513376	0.0450934	0.254923
EUR	Phe_352	QTL_NEUTRO	0.0738062	0.055321	0.182157
EUR	Phe_352	QTL_PLT	0.0535218	0.0471405	0.256222
EUR	Phe_352	QTL_RBC	0.0490103	0.0614228	0.424919
EUR	Phe_352	QTL_RDW	0.170477	0.0556587	0.00219208
EUR	Phe_352	QTL_SBP	0.107486	0.0542872	0.0477101
EUR	Phe_352	QTL_TC	-0.114271	0.0588865	0.0523155
EUR	Phe_352	QTL_TG	0.20202	0.0512301	8.03433e-05
EUR	Phe_352	QTL_WBC	0.107903	0.0592237	0.068462
EUR	Phe_352	QTL_WEIGHT	0.140399	0.0458042	0.00217526
EUR	Phe_353	Phe_355	0.58616	0.196204	0.00281267
EUR	Phe_353	Phe_356	0.643368	0.0811303	2.19031e-15
EUR	Phe_353	Phe_357	0.654038	0.113475	8.22834e-09
EUR	Phe_353	Phe_358_1	0.131702	0.182778	0.471181
EUR	Phe_353	Phe_359	0.2334	0.175844	0.184404
EUR	Phe_353	Phe_359_2	0.272558	0.184119	0.138783
EUR	Phe_353	Phe_361	-0.0677336	0.0772732	0.380733
EUR	Phe_353	Phe_361_1	-0.0859874	0.0905762	0.342449
EUR	Phe_353	Phe_361_2	-0.0500916	0.135037	0.710677
EUR	Phe_353	Phe_362	0.298596	0.0828346	0.000312483
EUR	Phe_353	Phe_362_2	0.20516	0.0890621	0.0212472
EUR	Phe_353	Phe_362_29	0.161583	0.0919459	0.0788552
EUR	Phe_353	Phe_362_3	0.395993	0.12469	0.00149416
EUR	Phe_353	Phe_362_31	0.148923	0.175835	0.397024
EUR	Phe_353	Phe_362_4	0.218987	0.112549	0.0516906
EUR	Phe_353	Phe_362_6	0.143419	0.137148	0.29569
EUR	Phe_353	Phe_362_7	0.24272	0.17935	0.17595
EUR	Phe_353	Phe_363	0.513907	0.166332	0.0020039
EUR	Phe_353	Phe_363_3	0.315105	0.141657	0.0261205
EUR	Phe_353	Phe_364	0.0343743	0.131206	0.793331
EUR	Phe_353	Phe_364_1	0.224717	0.167396	0.179458
EUR	Phe_353	Phe_364_2	0.190936	0.161831	0.238062
EUR	Phe_353	Phe_364_41	-0.35719	0.143577	0.0128537
EUR	Phe_353	Phe_364_5	-0.0261739	0.107386	0.807435
EUR	Phe_353	Phe_365	0.0984894	0.0524262	0.0602952
EUR	Phe_353	Phe_365_1	0.0688945	0.0587233	0.240713
EUR	Phe_353	Phe_365_11	-0.00649758	0.065118	0.920518
EUR	Phe_353	Phe_365_2	0.0774125	0.0755948	0.305814
EUR	Phe_353	Phe_366	0.415474	0.070539	3.86227e-09
EUR	Phe_353	Phe_366_2	0.463162	0.0744249	4.87059e-10
EUR	Phe_353	Phe_367	0.524697	0.0845779	5.51477e-10
EUR	Phe_353	Phe_367_1	0.0245781	0.0600762	0.682455
EUR	Phe_353	Phe_367_2	0.48372	0.0941795	2.80428e-07
EUR	Phe_353	Phe_367_4	0.630436	0.0863682	2.8904e-13
EUR	Phe_353	Phe_367_8	0.39003	0.074484	1.63714e-07
EUR	Phe_353	Phe_367_9	0.338474	0.12658	0.00749529
EUR	Phe_353	Phe_368	0.614437	0.0979316	3.5156e-10
EUR	Phe_353	Phe_368_1	0.270937	0.110915	0.014576
EUR	Phe_353	Phe_368_2	0.592567	0.143664	3.71252e-05
EUR	Phe_353	Phe_369	0.35229	0.124363	0.00461478
EUR	Phe_353	Phe_369_5	0.26051	0.0826561	0.00162303
EUR	Phe_353	Phe_370	0.771422	0.186832	3.64389e-05
EUR	Phe_353	Phe_370_1	0.158811	0.141527	0.261809
EUR	Phe_353	Phe_371	0.331715	0.0856976	0.000108496
EUR	Phe_353	Phe_371_1	0.10532	0.17003	0.535642
EUR	Phe_353	Phe_371_2	0.594092	0.125867	2.3584e-06
EUR	Phe_353	Phe_371_3	0.250612	0.0920556	0.00648097
EUR	Phe_353	Phe_372	0.234517	0.116328	0.0438008
EUR	Phe_353	Phe_374	0.302678	0.0832066	0.000275117
EUR	Phe_353	Phe_374_1	0.228197	0.106677	0.0324252
EUR	Phe_353	Phe_374_3	0.433726	0.114546	0.000152793
EUR	Phe_353	Phe_375	0.638806	0.13179	1.25236e-06
EUR	Phe_353	Phe_377	0.279711	0.148439	0.059517
EUR	Phe_353	Phe_377_1	0.0938483	0.179722	0.601541
EUR	Phe_353	Phe_378	0.416508	0.129594	0.00130925
EUR	Phe_353	Phe_378_1	0.343573	0.10858	0.00155483
EUR	Phe_353	Phe_379	0.241757	0.104891	0.021176
EUR	Phe_353	Phe_379_2	0.116413	0.0937612	0.214389
EUR	Phe_353	Phe_379_3	0.25346	0.142404	0.0750986
EUR	Phe_353	Phe_379_5	0.37634	0.205235	0.0666975
EUR	Phe_353	Phe_379_9	0.675305	0.201841	0.000820657
EUR	Phe_353	Phe_380_1	0.230023	0.107211	0.0319109
EUR	Phe_353	Phe_380_4	0.0448629	0.0688031	0.51437
EUR	Phe_353	Phe_381	0.472805	0.085192	2.85884e-08
EUR	Phe_353	Phe_381_1	0.456703	0.0967287	2.34138e-06
EUR	Phe_353	Phe_381_11	0.362531	0.0804135	6.53376e-06
EUR	Phe_353	Phe_381_2	0.379302	0.122621	0.00197954
EUR	Phe_353	Phe_382	0.610113	0.140515	1.41214e-05
EUR	Phe_353	Phe_383	-0.0552045	0.0996999	0.57978
EUR	Phe_353	Phe_384	0.0134665	0.121847	0.911997
EUR	Phe_353	Phe_384_4	0.0620835	0.100217	0.535594
EUR	Phe_353	Phe_385	0.279765	0.14257	0.0497274
EUR	Phe_353	Phe_386	0.426312	0.0970981	1.13074e-05
EUR	Phe_353	Phe_386_1	0.305739	0.124815	0.0143038
EUR	Phe_353	Phe_386_2	0.369583	0.108387	0.000649963
EUR	Phe_353	Phe_386_9	0.605739	0.0787811	1.48419e-14
EUR	Phe_353	Phe_388	0.26576	0.196521	0.176271
EUR	Phe_353	Phe_389	0.270025	0.0682087	7.53255e-05
EUR	Phe_353	Phe_389_1	0.264885	0.0631032	2.69706e-05
EUR	Phe_353	Phe_389_2	0.201404	0.138204	0.145035
EUR	Phe_353	Phe_389_4	0.295367	0.0822517	0.000329389
EUR	Phe_353	Phe_394	0.0959121	0.126944	0.449921
EUR	Phe_353	Phe_395	0.206218	0.0683343	0.00254633
EUR	Phe_353	Phe_395_1	0.172158	0.0917737	0.0606697
EUR	Phe_353	Phe_395_2	0.176722	0.0659036	0.00732877
EUR	Phe_353	Phe_395_6	0.00956569	0.0828311	0.908061
EUR	Phe_353	Phe_396	0.217485	0.0926015	0.0188437
EUR	Phe_353	Phe_401	0.357888	0.0513899	3.30334e-12
EUR	Phe_353	Phe_401_1	0.337486	0.0486406	3.96697e-12
EUR	Phe_353	Phe_401_2	0.400294	0.0759092	1.33977e-07
EUR	Phe_353	Phe_401_21	0.308142	0.0821672	0.000176707
EUR	Phe_353	Phe_401_22	0.308465	0.0771826	6.4269e-05
EUR	Phe_353	Phe_401_3	0.332601	0.161612	0.0395875
EUR	Phe_353	Phe_402	-0.188741	0.148185	0.202775
EUR	Phe_353	Phe_411	0.43495	0.0546589	1.75505e-15
EUR	Phe_353	Phe_411_1	0.431978	0.0642855	1.82109e-11
EUR	Phe_353	Phe_411_2	0.394606	0.0604251	6.5555e-11
EUR	Phe_353	Phe_411_3	0.433852	0.0584575	1.15659e-13
EUR	Phe_353	Phe_411_4	0.39353	0.0531105	1.2663e-13
EUR	Phe_353	Phe_411_8	0.387595	0.0545975	1.2554e-12
EUR	Phe_353	Phe_411_9	0.449164	0.163759	0.00609116
EUR	Phe_353	Phe_414	0.477733	0.106757	7.64246e-06
EUR	Phe_353	Phe_415	0.388811	0.0789961	8.57056e-07
EUR	Phe_353	Phe_415_1	0.399141	0.0894934	8.19573e-06
EUR	Phe_353	Phe_415_11	0.410947	0.090706	5.88357e-06
EUR	Phe_353	Phe_415_2	0.276291	0.111067	0.012861
EUR	Phe_353	Phe_416	0.353901	0.118179	0.00274783
EUR	Phe_353	Phe_418	0.611676	0.0616817	3.52389e-23
EUR	Phe_353	Phe_418_1	0.293763	0.139019	0.0345907
EUR	Phe_353	Phe_420	0.083218	0.17912	0.642221
EUR	Phe_353	Phe_420_3	0.135415	0.144393	0.348335
EUR	Phe_353	Phe_425	0.211869	0.0786218	0.00704351
EUR	Phe_353	Phe_425_1	0.189088	0.0791599	0.016909
EUR	Phe_353	Phe_425_11	-0.0295766	0.190419	0.876566
EUR	Phe_353	Phe_425_12	-0.0464247	0.152324	0.760537
EUR	Phe_353	Phe_425_8	0.428361	0.206749	0.0382763
EUR	Phe_353	Phe_426	0.435688	0.0756608	8.48952e-09
EUR	Phe_353	Phe_426_2	0.202583	0.0941103	0.0313496
EUR	Phe_353	Phe_426_21	0.0245162	0.117201	0.834308
EUR	Phe_353	Phe_426_24	0.135855	0.106939	0.203945
EUR	Phe_353	Phe_426_3	0.462035	0.095332	1.25604e-06
EUR	Phe_353	Phe_426_31	0.195233	0.105972	0.0654295
EUR	Phe_353	Phe_426_32	0.504095	0.101437	6.7111e-07
EUR	Phe_353	Phe_426_9	0.406373	0.0805544	4.5423e-07
EUR	Phe_353	Phe_426_91	0.389567	0.0847289	4.26952e-06
EUR	Phe_353	Phe_427	0.221678	0.0568634	9.68151e-05
EUR	Phe_353	Phe_427_1	0.25285	0.0926845	0.0063705
EUR	Phe_353	Phe_427_11	0.207253	0.110423	0.0605325
EUR	Phe_353	Phe_427_12	0.25116	0.109129	0.0213632
EUR	Phe_353	Phe_427_2	0.0896075	0.0452729	0.0477853
EUR	Phe_353	Phe_427_3	0.332654	0.0713942	3.17144e-06
EUR	Phe_353	Phe_427_4	0.248127	0.161709	0.12493
EUR	Phe_353	Phe_427_42	0.19975	0.136101	0.142198
EUR	Phe_353	Phe_427_5	0.342766	0.106519	0.00129139
EUR	Phe_353	Phe_427_6	0.259043	0.11212	0.020865
EUR	Phe_353	Phe_427_7	0.185305	0.0952426	0.051702
EUR	Phe_353	Phe_427_8	0.361127	0.121844	0.00303818
EUR	Phe_353	Phe_427_9	0.0220698	0.0829156	0.790107
EUR	Phe_353	Phe_428	0.396762	0.0651908	1.15643e-09
EUR	Phe_353	Phe_428_1	0.372221	0.0686632	5.92779e-08
EUR	Phe_353	Phe_428_2	0.405796	0.100967	5.84229e-05
EUR	Phe_353	Phe_429	0.420579	0.119588	0.000436612
EUR	Phe_353	Phe_429_2	0.406736	0.170911	0.0173217
EUR	Phe_353	Phe_429_3	0.494969	0.157908	0.00172124
EUR	Phe_353	Phe_430	-0.064043	0.156749	0.682854
EUR	Phe_353	Phe_430_1	0.062918	0.13971	0.652459
EUR	Phe_353	Phe_430_2	-0.19744	0.169723	0.244706
EUR	Phe_353	Phe_430_3	-0.122145	0.155493	0.432142
EUR	Phe_353	Phe_433	0.439405	0.0703505	4.21253e-10
EUR	Phe_353	Phe_433_1	0.337016	0.0721939	3.0385e-06
EUR	Phe_353	Phe_433_11	0.410377	0.146706	0.00515364
EUR	Phe_353	Phe_433_2	0.290143	0.0912606	0.00147641
EUR	Phe_353	Phe_433_21	0.323136	0.092995	0.000511294
EUR	Phe_353	Phe_433_3	0.393171	0.0849408	3.67841e-06
EUR	Phe_353	Phe_433_31	0.411711	0.0886506	3.41404e-06
EUR	Phe_353	Phe_433_5	0.00537862	0.101262	0.957639
EUR	Phe_353	Phe_433_8	0.377924	0.0994084	0.000143687
EUR	Phe_353	Phe_440	0.400738	0.0827039	1.2632e-06
EUR	Phe_353	Phe_440_2	0.39851	0.0827225	1.45418e-06
EUR	Phe_353	Phe_442	0.258437	0.0663368	9.78598e-05
EUR	Phe_353	Phe_442_1	0.240633	0.0660936	0.000271802
EUR	Phe_353	Phe_442_11	0.227964	0.0646547	0.000422088
EUR	Phe_353	Phe_442_2	-0.0140529	0.138225	0.919021
EUR	Phe_353	Phe_443	0.50482	0.0729611	4.54758e-12
EUR	Phe_353	Phe_443_1	0.183157	0.127354	0.150386
EUR	Phe_353	Phe_443_9	0.488941	0.0746826	5.87383e-11
EUR	Phe_353	Phe_444	0.319229	0.11234	0.00448842
EUR	Phe_353	Phe_444_1	0.22467	0.119965	0.061097
EUR	Phe_353	Phe_447_1	0.504171	0.153141	0.000994089
EUR	Phe_353	Phe_450	0.120202	0.134802	0.37256
EUR	Phe_353	Phe_451	0.345506	0.102168	0.000720303
EUR	Phe_353	Phe_451_2	0.318249	0.101465	0.00170948
EUR	Phe_353	Phe_452	0.218549	0.0783864	0.00530186
EUR	Phe_353	Phe_454	0.172148	0.0643553	0.0074738
EUR	Phe_353	Phe_454_1	0.171015	0.0638975	0.0074417
EUR	Phe_353	Phe_454_11	0.295442	0.0881341	0.000801774
EUR	Phe_353	Phe_455	0.377952	0.0745428	3.97253e-07
EUR	Phe_353	Phe_456	0.198848	0.0840464	0.0179846
EUR	Phe_353	Phe_458	0.628153	0.0854236	1.93238e-13
EUR	Phe_353	Phe_458_1	0.387062	0.103672	0.000188819
EUR	Phe_353	Phe_458_9	0.599544	0.0867062	4.68977e-12
EUR	Phe_353	Phe_459	0.568433	0.0953209	2.47108e-09
EUR	Phe_353	Phe_459_9	0.568395	0.0985454	8.02887e-09
EUR	Phe_353	Phe_464	0.608676	0.0815464	8.38276e-14
EUR	Phe_353	Phe_465	0.497075	0.0713123	3.16033e-12
EUR	Phe_353	Phe_465_2	0.471124	0.125831	0.000181034
EUR	Phe_353	Phe_465_4	0.131924	0.102275	0.197087
EUR	Phe_353	Phe_470	0.32738	0.102457	0.00139697
EUR	Phe_353	Phe_471	-0.0138565	0.0635778	0.827471
EUR	Phe_353	Phe_472	0.446742	0.0878538	3.67506e-07
EUR	Phe_353	Phe_473	0.638139	0.106	1.74211e-09
EUR	Phe_353	Phe_473_1	0.576278	0.166835	0.000551983
EUR	Phe_353	Phe_473_4	0.612242	0.14279	1.80517e-05
EUR	Phe_353	Phe_474	0.230378	0.0840186	0.00610675
EUR	Phe_353	Phe_474_1	0.446171	0.12516	0.000364127
EUR	Phe_353	Phe_474_2	0.403063	0.0730287	3.40471e-08
EUR	Phe_353	Phe_475	0.498901	0.0691762	5.51237e-13
EUR	Phe_353	Phe_476	0.146592	0.0714273	0.0401383
EUR	Phe_353	Phe_477	0.148328	0.130169	0.254495
EUR	Phe_353	Phe_479	0.496579	0.118738	2.88775e-05
EUR	Phe_353	Phe_480	0.521364	0.0833065	3.88974e-10
EUR	Phe_353	Phe_480_1	0.630009	0.107544	4.68003e-09
EUR	Phe_353	Phe_480_11	0.373795	0.131969	0.00461918
EUR	Phe_353	Phe_480_5	0.345386	0.184455	0.0611424
EUR	Phe_353	Phe_481	0.627835	0.14406	1.31162e-05
EUR	Phe_353	Phe_483	0.634548	0.0739113	9.06299e-18
EUR	Phe_353	Phe_495	0.3307	0.052064	2.12805e-10
EUR	Phe_353	Phe_495_2	0.242455	0.110972	0.0289008
EUR	Phe_353	Phe_496	0.511514	0.0545745	7.06566e-21
EUR	Phe_353	Phe_496_1	0.337093	0.0807539	2.9888e-05
EUR	Phe_353	Phe_496_2	0.568358	0.0628838	1.59223e-19
EUR	Phe_353	Phe_496_21	0.513074	0.0604417	2.08876e-17
EUR	Phe_353	Phe_496_3	0.525559	0.152184	0.000553485
EUR	Phe_353	Phe_497	0.5418	0.0966823	2.09561e-08
EUR	Phe_353	Phe_500	0.421517	0.215291	0.0502429
EUR	Phe_353	Phe_500_2	0.273014	0.219694	0.213978
EUR	Phe_353	Phe_502	0.250689	0.11859	0.0345226
EUR	Phe_353	Phe_503	0.718576	0.191092	0.000169658
EUR	Phe_353	Phe_504	0.288309	0.14522	0.0471086
EUR	Phe_353	Phe_507	0.350775	0.106426	0.000980918
EUR	Phe_353	Phe_508	0.243677	0.132788	0.0664934
EUR	Phe_353	Phe_509	0.51925	0.0811002	1.52772e-10
EUR	Phe_353	Phe_509_1	0.482214	0.0914731	1.35201e-07
EUR	Phe_353	Phe_509_8	0.397824	0.102526	0.000104363
EUR	Phe_353	Phe_510	0.558988	0.118253	2.27786e-06
EUR	Phe_353	Phe_512	0.629778	0.069607	1.4612e-19
EUR	Phe_353	Phe_512_1	0.399879	0.165745	0.0158387
EUR	Phe_353	Phe_512_2	0.589346	0.113625	2.13963e-07
EUR	Phe_353	Phe_512_7	0.576849	0.0711176	5.01224e-16
EUR	Phe_353	Phe_512_8	0.48717	0.0846159	8.54059e-09
EUR	Phe_353	Phe_512_9	0.526153	0.0714476	1.78233e-13
EUR	Phe_353	Phe_513	0.463227	0.093255	6.78847e-07
EUR	Phe_353	Phe_513_3	0.274344	0.129499	0.0341327
EUR	Phe_353	Phe_514	0.407246	0.0876034	3.33961e-06
EUR	Phe_353	Phe_516	0.303123	0.12207	0.0130214
EUR	Phe_353	Phe_516_1	0.29107	0.123925	0.0188363
EUR	Phe_353	Phe_519	0.515879	0.100536	2.87775e-07
EUR	Phe_353	Phe_519_8	0.569615	0.131622	1.50702e-05
EUR	Phe_353	Phe_519_9	0.608465	0.195925	0.00189889
EUR	Phe_353	Phe_520	0.250806	0.191665	0.190681
EUR	Phe_353	Phe_521	0.628111	0.0869324	5.00063e-13
EUR	Phe_353	Phe_521_1	0.632806	0.089567	1.60425e-12
EUR	Phe_353	Phe_522	0.464929	0.114165	4.65255e-05
EUR	Phe_353	Phe_522_5	0.548984	0.164327	0.000835384
EUR	Phe_353	Phe_523	0.572913	0.086506	3.52431e-11
EUR	Phe_353	Phe_523_1	0.487838	0.106752	4.88124e-06
EUR	Phe_353	Phe_523_3	0.565207	0.0952718	2.98219e-09
EUR	Phe_353	Phe_523_31	0.607323	0.104751	6.71973e-09
EUR	Phe_353	Phe_523_32	0.508089	0.110913	4.62791e-06
EUR	Phe_353	Phe_524	0.670725	0.180062	0.000195338
EUR	Phe_353	Phe_524_3	0.54364	0.166963	0.0011297
EUR	Phe_353	Phe_525	0.661972	0.0790892	5.76441e-17
EUR	Phe_353	Phe_526	0.648375	0.140746	4.0913e-06
EUR	Phe_353	Phe_526_4	0.564681	0.144057	8.8608e-05
EUR	Phe_353	Phe_526_41	0.642568	0.105384	1.07818e-09
EUR	Phe_353	Phe_527	0.372142	0.153404	0.0152704
EUR	Phe_353	Phe_528	0.517871	0.130769	7.48857e-05
EUR	Phe_353	Phe_528_3	0.128885	0.157541	0.413298
EUR	Phe_353	Phe_528_6	0.304866	0.156453	0.0513413
EUR	Phe_353	Phe_530	0.503035	0.0654349	1.49958e-14
EUR	Phe_353	Phe_530_1	0.512974	0.0633675	5.71591e-16
EUR	Phe_353	Phe_530_11	0.51323	0.067511	2.91211e-14
EUR	Phe_353	Phe_530_12	0.170509	0.0951694	0.0731906
EUR	Phe_353	Phe_530_14	0.374412	0.0867828	1.60069e-05
EUR	Phe_353	Phe_530_2	0.159924	0.156353	0.306384
EUR	Phe_353	Phe_530_3	0.154289	0.130155	0.23585
EUR	Phe_353	Phe_530_5	0.273856	0.157278	0.0816452
EUR	Phe_353	Phe_531	0.584167	0.0960925	1.20768e-09
EUR	Phe_353	Phe_531_2	0.524021	0.142263	0.000230082
EUR	Phe_353	Phe_531_3	0.589871	0.146186	5.45826e-05
EUR	Phe_353	Phe_531_4	0.432425	0.150277	0.00400804
EUR	Phe_353	Phe_532	0.784745	0.0847201	1.99138e-20
EUR	Phe_353	Phe_535	0.647709	0.0870022	9.71372e-14
EUR	Phe_353	Phe_535_1	0.595519	0.153408	0.000103637
EUR	Phe_353	Phe_535_6	0.520467	0.114418	5.39504e-06
EUR	Phe_353	Phe_535_8	0.570412	0.136128	2.78643e-05
EUR	Phe_353	Phe_535_9	0.488811	0.188146	0.00937577
EUR	Phe_353	Phe_536	0.591379	0.14733	5.97057e-05
EUR	Phe_353	Phe_537	0.501396	0.110771	5.99886e-06
EUR	Phe_353	Phe_540	-0.00812536	0.144114	0.955038
EUR	Phe_353	Phe_540_1	0.215435	0.135863	0.112811
EUR	Phe_353	Phe_540_11	0.20098	0.112894	0.0750339
EUR	Phe_353	Phe_550	0.218015	0.0570321	0.000132012
EUR	Phe_353	Phe_550_1	-0.0188149	0.0509742	0.712049
EUR	Phe_353	Phe_550_2	0.311698	0.0591711	1.38112e-07
EUR	Phe_353	Phe_550_3	-0.189512	0.180077	0.292617
EUR	Phe_353	Phe_550_4	0.167874	0.0563953	0.00291325
EUR	Phe_353	Phe_550_5	0.217265	0.0991711	0.0284659
EUR	Phe_353	Phe_555	0.0451373	0.087523	0.60605
EUR	Phe_353	Phe_555_1	0.0774015	0.10044	0.440932
EUR	Phe_353	Phe_555_2	0.0181755	0.100279	0.856172
EUR	Phe_353	Phe_555_21	0.130286	0.179198	0.467195
EUR	Phe_353	Phe_556_1	-0.146876	0.183895	0.424468
EUR	Phe_353	Phe_558	0.524148	0.0930081	1.74537e-08
EUR	Phe_353	Phe_559	0.0497287	0.15865	0.75394
EUR	Phe_353	Phe_560	0.175523	0.122523	0.151979
EUR	Phe_353	Phe_560_4	0.15788	0.136674	0.248026
EUR	Phe_353	Phe_561	0.601828	0.0707445	1.78387e-17
EUR	Phe_353	Phe_561_1	0.600208	0.0852221	1.88312e-12
EUR	Phe_353	Phe_561_2	0.515137	0.169527	0.00237628
EUR	Phe_353	Phe_562	0.216923	0.0502098	1.55791e-05
EUR	Phe_353	Phe_562_1	0.246691	0.0478898	2.58799e-07
EUR	Phe_353	Phe_563	0.451175	0.0656702	6.40621e-12
EUR	Phe_353	Phe_564	0.555632	0.068492	4.9646e-16
EUR	Phe_353	Phe_564_1	0.494483	0.0762973	9.11139e-11
EUR	Phe_353	Phe_564_9	0.551179	0.112027	8.65201e-07
EUR	Phe_353	Phe_565	0.352825	0.098561	0.000343905
EUR	Phe_353	Phe_565_1	0.166511	0.133661	0.212849
EUR	Phe_353	Phe_567	0.314453	0.194704	0.106305
EUR	Phe_353	Phe_568	0.347002	0.151452	0.0219538
EUR	Phe_353	Phe_568_1	0.288113	0.151421	0.057076
EUR	Phe_353	Phe_569	0.354831	0.0980433	0.000295602
EUR	Phe_353	Phe_571	0.327617	0.0824914	7.14125e-05
EUR	Phe_353	Phe_571_5	0.333173	0.0848542	8.62202e-05
EUR	Phe_353	Phe_571_51	0.32154	0.105085	0.0022147
EUR	Phe_353	Phe_571_8	0.195514	0.141432	0.166852
EUR	Phe_353	Phe_571_81	0.203805	0.187893	0.278062
EUR	Phe_353	Phe_572	0.107989	0.14533	0.457445
EUR	Phe_353	Phe_573	0.457813	0.165173	0.00557601
EUR	Phe_353	Phe_573_3	0.105741	0.175535	0.546913
EUR	Phe_353	Phe_573_5	0.36153	0.166238	0.0296475
EUR	Phe_353	Phe_573_7	0.288404	0.0861978	0.00082033
EUR	Phe_353	Phe_574	0.427646	0.0715614	2.28784e-09
EUR	Phe_353	Phe_574_1	0.441633	0.0739449	2.3369e-09
EUR	Phe_353	Phe_574_12	0.349759	0.0995284	0.000441145
EUR	Phe_353	Phe_574_2	0.342624	0.126807	0.00689391
EUR	Phe_353	Phe_574_3	0.521377	0.117732	9.48834e-06
EUR	Phe_353	Phe_575	0.618819	0.169275	0.000256475
EUR	Phe_353	Phe_575_1	0.354754	0.186887	0.0576661
EUR	Phe_353	Phe_575_7	0.634714	0.196271	0.0012213
EUR	Phe_353	Phe_575_8	0.421346	0.186429	0.0238155
EUR	Phe_353	Phe_577	0.52148	0.110347	2.29182e-06
EUR	Phe_353	Phe_577_1	0.570385	0.1274	7.56604e-06
EUR	Phe_353	Phe_577_2	0.307937	0.126496	0.014918
EUR	Phe_353	Phe_577_3	0.16626	0.132284	0.208812
EUR	Phe_353	Phe_578	0.571419	0.0782362	2.79818e-13
EUR	Phe_353	Phe_578_1	0.571993	0.178766	0.00137586
EUR	Phe_353	Phe_578_2	0.534646	0.119596	7.80582e-06
EUR	Phe_353	Phe_578_8	0.589131	0.10881	6.15286e-08
EUR	Phe_353	Phe_578_9	0.42753	0.122696	0.000493108
EUR	Phe_353	Phe_579_2	0.219448	0.165054	0.183664
EUR	Phe_353	Phe_579_8	0.512981	0.173497	0.00310934
EUR	Phe_353	Phe_580	0.263003	0.153571	0.086789
EUR	Phe_353	Phe_580_3	0.080912	0.179829	0.652755
EUR	Phe_353	Phe_580_31	0.121346	0.139068	0.3829
EUR	Phe_353	Phe_585	0.381745	0.0664454	9.17866e-09
EUR	Phe_353	Phe_585_1	0.45174	0.0738947	9.75978e-10
EUR	Phe_353	Phe_585_2	0.0724741	0.150091	0.62919
EUR	Phe_353	Phe_585_3	0.32691	0.0655785	6.19581e-07
EUR	Phe_353	Phe_585_31	0.093027	0.145905	0.523743
EUR	Phe_353	Phe_586	0.44452	0.104795	2.21741e-05
EUR	Phe_353	Phe_586_2	0.158083	0.103082	0.125136
EUR	Phe_353	Phe_587	-0.0685121	0.178071	0.700426
EUR	Phe_353	Phe_588	0.210051	0.132234	0.112178
EUR	Phe_353	Phe_589	-0.459749	0.185408	0.0131506
EUR	Phe_353	Phe_590	0.423392	0.145252	0.00355827
EUR	Phe_353	Phe_591	0.428894	0.0771906	2.75549e-08
EUR	Phe_353	Phe_592	0.223497	0.138591	0.106823
EUR	Phe_353	Phe_592_1	0.219726	0.127013	0.0836395
EUR	Phe_353	Phe_593	0.376823	0.082276	4.65016e-06
EUR	Phe_353	Phe_594	0.171904	0.058746	0.00343102
EUR	Phe_353	Phe_594_1	0.123735	0.0598626	0.0387355
EUR	Phe_353	Phe_594_2	-0.110798	0.113762	0.330084
EUR	Phe_353	Phe_594_3	0.125535	0.0879908	0.15367
EUR	Phe_353	Phe_594_8	0.303453	0.132492	0.0220014
EUR	Phe_353	Phe_595	0.153875	0.121552	0.205543
EUR	Phe_353	Phe_596	0.383647	0.099454	0.000114537
EUR	Phe_353	Phe_596_1	0.208786	0.152737	0.171638
EUR	Phe_353	Phe_596_5	0.492909	0.117533	2.74329e-05
EUR	Phe_353	Phe_597	0.275337	0.129692	0.0337529
EUR	Phe_353	Phe_597_1	0.297901	0.141237	0.034925
EUR	Phe_353	Phe_599	0.507728	0.0898667	1.60645e-08
EUR	Phe_353	Phe_599_1	0.0462041	0.161439	0.774723
EUR	Phe_353	Phe_599_2	0.335829	0.0927461	0.000293523
EUR	Phe_353	Phe_599_3	0.452763	0.137286	0.000973897
EUR	Phe_353	Phe_599_4	0.519794	0.103608	5.25013e-07
EUR	Phe_353	Phe_599_5	0.448539	0.095945	2.94013e-06
EUR	Phe_353	Phe_599_9	0.421163	0.126884	0.000902493
EUR	Phe_353	Phe_600	0.259771	0.0658744	8.03246e-05
EUR	Phe_353	Phe_601	0.27656	0.118801	0.0199163
EUR	Phe_353	Phe_601_1	-0.0175935	0.137234	0.89799
EUR	Phe_353	Phe_601_11	0.0560862	0.196922	0.775787
EUR	Phe_353	Phe_601_12	0.0109141	0.213829	0.959293
EUR	Phe_353	Phe_601_3	0.694357	0.185066	0.000175472
EUR	Phe_353	Phe_602	0.177211	0.153892	0.249515
EUR	Phe_353	Phe_603	0.299459	0.110446	0.00670059
EUR	Phe_353	Phe_603_1	0.179552	0.0939895	0.0560889
EUR	Phe_353	Phe_603_2	0.181344	0.1275	0.154938
EUR	Phe_353	Phe_604	0.485641	0.131214	0.000214628
EUR	Phe_353	Phe_604_1	0.286185	0.148821	0.0544785
EUR	Phe_353	Phe_605	0.367395	0.0735271	5.83099e-07
EUR	Phe_353	Phe_608	0.57197	0.113779	4.98201e-07
EUR	Phe_353	Phe_610	0.099098	0.170534	0.56117
EUR	Phe_353	Phe_610_4	0.196003	0.138313	0.156454
EUR	Phe_353	Phe_611	-0.05229	0.124181	0.673698
EUR	Phe_353	Phe_611_3	-0.0756945	0.119382	0.526046
EUR	Phe_353	Phe_612	0.560197	0.153838	0.000271086
EUR	Phe_353	Phe_612_2	0.277886	0.0854199	0.00114123
EUR	Phe_353	Phe_613	0.627804	0.197373	0.00146869
EUR	Phe_353	Phe_614	0.535545	0.194178	0.00581544
EUR	Phe_353	Phe_614_4	0.396626	0.141501	0.00506302
EUR	Phe_353	Phe_614_52	0.184542	0.153059	0.227934
EUR	Phe_353	Phe_615	0.306276	0.0674763	5.6519e-06
EUR	Phe_353	Phe_618	0.292329	0.0922301	0.00152667
EUR	Phe_353	Phe_618_1	0.273174	0.0928099	0.00324664
EUR	Phe_353	Phe_619	0.383961	0.171095	0.0248237
EUR	Phe_353	Phe_622	-0.193953	0.172344	0.260428
EUR	Phe_353	Phe_624_9	0.567713	0.102994	3.54538e-08
EUR	Phe_353	Phe_625_1	0.502966	0.184729	0.00647467
EUR	Phe_353	Phe_626	0.479198	0.0995993	1.4998e-06
EUR	Phe_353	Phe_626_1	0.473642	0.0965748	9.37124e-07
EUR	Phe_353	Phe_626_12	0.524177	0.0703706	9.41823e-14
EUR	Phe_353	Phe_626_14	0.702452	0.182289	0.000116434
EUR	Phe_353	Phe_627	0.422873	0.111936	0.000158213
EUR	Phe_353	Phe_627_1	0.208322	0.11023	0.0587721
EUR	Phe_353	Phe_628	0.481722	0.0840541	9.9782e-09
EUR	Phe_353	Phe_634_3	0.277562	0.141963	0.050562
EUR	Phe_353	Phe_635_3	0.346995	0.15088	0.0214588
EUR	Phe_353	Phe_636	0.50517	0.120503	2.76296e-05
EUR	Phe_353	Phe_636_2	0.322948	0.140466	0.0214983
EUR	Phe_353	Phe_636_3	0.748832	0.142806	1.5739e-07
EUR	Phe_353	Phe_642	0.285533	0.105199	0.00664332
EUR	Phe_353	Phe_642_1	0.0975581	0.105322	0.354299
EUR	Phe_353	Phe_645	0.157951	0.183575	0.389558
EUR	Phe_353	Phe_647_1	0.136903	0.178364	0.442757
EUR	Phe_353	Phe_650	0.351782	0.0909008	0.000108853
EUR	Phe_353	Phe_681	0.556495	0.0651577	1.33358e-17
EUR	Phe_353	Phe_681_1	0.41075	0.1102	0.000193523
EUR	Phe_353	Phe_681_2	0.439004	0.169662	0.00966671
EUR	Phe_353	Phe_681_3	0.337524	0.129717	0.00926846
EUR	Phe_353	Phe_681_7	0.33705	0.138944	0.0152746
EUR	Phe_353	Phe_686	0.268097	0.138691	0.0532287
EUR	Phe_353	Phe_686_1	0.333525	0.0961678	0.000524054
EUR	Phe_353	Phe_686_3	0.21044	0.104166	0.043359
EUR	Phe_353	Phe_687_1	0.467333	0.0978172	1.77387e-06
EUR	Phe_353	Phe_687_4	0.946593	0.096865	1.48058e-22
EUR	Phe_353	Phe_689	0.2058	0.0964994	0.0329535
EUR	Phe_353	Phe_690	0.260762	0.0776283	0.000781954
EUR	Phe_353	Phe_690_1	0.245648	0.068686	0.000348363
EUR	Phe_353	Phe_694	0.328722	0.15749	0.0368656
EUR	Phe_353	Phe_694_1	0.113276	0.14877	0.446407
EUR	Phe_353	Phe_694_2	0.30877	0.138684	0.0259862
EUR	Phe_353	Phe_695	0.210087	0.0888053	0.0179959
EUR	Phe_353	Phe_695_3	0.0626873	0.083922	0.455081
EUR	Phe_353	Phe_695_4	0.197316	0.170472	0.247082
EUR	Phe_353	Phe_695_41	0.249838	0.132189	0.0587567
EUR	Phe_353	Phe_695_42	0.104465	0.171405	0.542216
EUR	Phe_353	Phe_695_7	0.0900698	0.150492	0.549506
EUR	Phe_353	Phe_696	0.0890684	0.0809306	0.271092
EUR	Phe_353	Phe_696_4	0.0996459	0.0813125	0.220399
EUR	Phe_353	Phe_696_41	0.141617	0.0664029	0.03295
EUR	Phe_353	Phe_696_42	0.238624	0.0835653	0.00429633
EUR	Phe_353	Phe_697	-0.0209492	0.0874933	0.810766
EUR	Phe_353	Phe_698	0.314569	0.113243	0.00547238
EUR	Phe_353	Phe_700	0.252068	0.0700426	0.000319712
EUR	Phe_353	Phe_701	0.333432	0.0842242	7.53055e-05
EUR	Phe_353	Phe_701_2	0.426881	0.160708	0.00790151
EUR	Phe_353	Phe_701_4	0.0683424	0.152015	0.653015
EUR	Phe_353	Phe_702	0.092982	0.0670982	0.16582
EUR	Phe_353	Phe_702_1	0.0343126	0.0640131	0.591941
EUR	Phe_353	Phe_702_2	0.165577	0.0668183	0.0132113
EUR	Phe_353	Phe_703	0.393998	0.0848318	3.40958e-06
EUR	Phe_353	Phe_703_1	0.399288	0.076734	1.95532e-07
EUR	Phe_353	Phe_704	0.445909	0.103453	1.63065e-05
EUR	Phe_353	Phe_705_3	0.542194	0.125063	1.45507e-05
EUR	Phe_353	Phe_706	0.283511	0.0677672	2.86915e-05
EUR	Phe_353	Phe_706_1	0.177254	0.0883366	0.0447953
EUR	Phe_353	Phe_706_2	0.245724	0.060535	4.92384e-05
EUR	Phe_353	Phe_706_8	0.346999	0.114421	0.00242412
EUR	Phe_353	Phe_707	0.335141	0.0734513	5.04854e-06
EUR	Phe_353	Phe_707_1	0.466916	0.12686	0.000232725
EUR	Phe_353	Phe_709	0.270768	0.137679	0.0492218
EUR	Phe_353	Phe_709_2	0.409064	0.115993	0.000420891
EUR	Phe_353	Phe_709_3	0.132343	0.20034	0.508873
EUR	Phe_353	Phe_710	0.4871	0.104585	3.20166e-06
EUR	Phe_353	Phe_710_1	0.446412	0.103853	1.71947e-05
EUR	Phe_353	Phe_710_12	0.421622	0.120526	0.000468435
EUR	Phe_353	Phe_710_19	0.509207	0.114354	8.47198e-06
EUR	Phe_353	Phe_711	0.333652	0.161047	0.0382872
EUR	Phe_353	Phe_711_1	0.392982	0.152224	0.00983439
EUR	Phe_353	Phe_713	0.0402331	0.186781	0.829453
EUR	Phe_353	Phe_714	0.601778	0.0959201	3.52474e-10
EUR	Phe_353	Phe_714_1	0.369779	0.0778524	2.03668e-06
EUR	Phe_353	Phe_715	0.994729	0.127189	5.24687e-15
EUR	Phe_353	Phe_715_1	0.847686	0.140707	1.69663e-09
EUR	Phe_353	Phe_715_2	0.192592	0.141421	0.173248
EUR	Phe_353	Phe_716	0.650748	0.0659594	5.85183e-23
EUR	Phe_353	Phe_716_2	0.579753	0.084732	7.79878e-12
EUR	Phe_353	Phe_716_9	0.646906	0.0694712	1.25607e-20
EUR	Phe_353	Phe_717	0.170972	0.117122	0.144353
EUR	Phe_353	Phe_720	0.970142	0.0769044	1.74766e-36
EUR	Phe_353	Phe_721	1.0107	0.0709217	4.41899e-46
EUR	Phe_353	Phe_721_1	0.992336	0.0738401	3.57321e-41
EUR	Phe_353	Phe_721_2	0.8028	0.128232	3.83683e-10
EUR	Phe_353	Phe_722	0.931133	0.0748668	1.6415e-35
EUR	Phe_353	Phe_722_1	1.16073	0.104219	8.24934e-29
EUR	Phe_353	Phe_722_6	0.985374	0.080959	4.42188e-34
EUR	Phe_353	Phe_722_7	0.951132	0.133043	8.73941e-13
EUR	Phe_353	Phe_722_9	0.653384	0.123296	1.16253e-07
EUR	Phe_353	Phe_724	1.22267	0.108451	1.76396e-29
EUR	Phe_353	Phe_726	0.698572	0.0675565	4.61841e-25
EUR	Phe_353	Phe_726_1	0.636186	0.0852853	8.6848e-14
EUR	Phe_353	Phe_726_2	0.495396	0.13613	0.000273562
EUR	Phe_353	Phe_726_3	0.638528	0.121337	1.42175e-07
EUR	Phe_353	Phe_726_4	0.479887	0.110788	1.48033e-05
EUR	Phe_353	Phe_727	0.672068	0.081518	1.65977e-16
EUR	Phe_353	Phe_727_1	0.488396	0.0823735	3.04709e-09
EUR	Phe_353	Phe_727_2	0.833082	0.181683	4.53226e-06
EUR	Phe_353	Phe_727_4	0.403021	0.115895	0.000506163
EUR	Phe_353	Phe_727_6	0.450956	0.0945058	1.82654e-06
EUR	Phe_353	Phe_728	0.120482	0.116296	0.300204
EUR	Phe_353	Phe_728_7	0.173456	0.0829977	0.0366278
EUR	Phe_353	Phe_728_71	0.0505927	0.0701346	0.470685
EUR	Phe_353	Phe_729	0.942894	0.151181	4.46417e-10
EUR	Phe_353	Phe_729_1	0.680833	0.0956256	1.08098e-12
EUR	Phe_353	Phe_732	0.501814	0.205512	0.0146152
EUR	Phe_353	Phe_733	0.305735	0.153289	0.0460974
EUR	Phe_353	Phe_733_4	0.552291	0.197576	0.00518472
EUR	Phe_353	Phe_733_8	0.391825	0.193779	0.0431746
EUR	Phe_353	Phe_735	0.383647	0.0644415	2.62608e-09
EUR	Phe_353	Phe_735_1	0.0550088	0.0779975	0.480646
EUR	Phe_353	Phe_735_2	0.418817	0.0749274	2.2755e-08
EUR	Phe_353	Phe_735_21	0.297836	0.0714227	3.04546e-05
EUR	Phe_353	Phe_735_23	0.286856	0.077951	0.000233278
EUR	Phe_353	Phe_735_3	0.150998	0.0577467	0.00892734
EUR	Phe_353	Phe_736	0.467969	0.149173	0.0017063
EUR	Phe_353	Phe_737	0.340941	0.117287	0.00365036
EUR	Phe_353	Phe_737_3	0.339051	0.0984205	0.000571225
EUR	Phe_353	Phe_738	0.926147	0.136724	1.25383e-11
EUR	Phe_353	Phe_738_4	0.708762	0.0890575	1.74168e-15
EUR	Phe_353	Phe_740	0.764605	0.0649996	6.03845e-32
EUR	Phe_353	Phe_740_1	0.623525	0.0614429	3.38072e-24
EUR	Phe_353	Phe_740_11	0.651802	0.0690587	3.78589e-21
EUR	Phe_353	Phe_740_12	0.651981	0.127978	3.49736e-07
EUR	Phe_353	Phe_740_2	0.503098	0.118627	2.22529e-05
EUR	Phe_353	Phe_740_9	0.781812	0.0686957	5.21192e-30
EUR	Phe_353	Phe_741	0.731156	0.0959063	2.46602e-14
EUR	Phe_353	Phe_741_3	0.688331	0.110974	5.55304e-10
EUR	Phe_353	Phe_741_4	0.522807	0.137314	0.000140451
EUR	Phe_353	Phe_742	0.720038	0.140184	2.80074e-07
EUR	Phe_353	Phe_742_9	0.682799	0.145336	2.62626e-06
EUR	Phe_353	Phe_743	0.12148	0.0792927	0.125511
EUR	Phe_353	Phe_743_1	0.028368	0.0844992	0.737083
EUR	Phe_353	Phe_743_11	0.0216137	0.0846899	0.798561
EUR	Phe_353	Phe_743_2	0.270923	0.164053	0.0986508
EUR	Phe_353	Phe_743_9	0.226203	0.141238	0.109249
EUR	Phe_353	Phe_745	0.754712	0.0597634	1.47381e-36
EUR	Phe_353	Phe_747	0.39264	0.132922	0.00313766
EUR	Phe_353	Phe_747_1	0.287011	0.144413	0.0468749
EUR	Phe_353	Phe_751	0.305491	0.174814	0.0805479
EUR	Phe_353	Phe_751_2	0.300919	0.162702	0.0643843
EUR	Phe_353	Phe_751_21	0.205089	0.159562	0.198677
EUR	Phe_353	Phe_755	0.153869	0.130886	0.239757
EUR	Phe_353	Phe_755_1	0.0811433	0.131185	0.53622
EUR	Phe_353	Phe_757	-0.0762802	0.195423	0.696289
EUR	Phe_353	Phe_760	0.93088	0.0626155	5.43065e-50
EUR	Phe_353	Phe_761	0.874324	0.0675872	2.81088e-38
EUR	Phe_353	Phe_764	0.922263	0.0877479	7.73894e-26
EUR	Phe_353	Phe_765	0.888755	0.095678	1.5572e-20
EUR	Phe_353	Phe_766	1.27878	0.128024	1.71063e-23
EUR	Phe_353	Phe_770	0.77349	0.0948572	3.51328e-16
EUR	Phe_353	Phe_771_1	0.694352	0.117687	3.63553e-09
EUR	Phe_353	Phe_773	0.764206	0.0639982	7.22962e-33
EUR	Phe_353	Phe_781	0.599942	0.191094	0.00169225
EUR	Phe_353	Phe_782_3	0.356753	0.0626337	1.2275e-08
EUR	Phe_353	Phe_783	0.559977	0.112054	5.81063e-07
EUR	Phe_353	Phe_785	0.681613	0.0650722	1.12872e-25
EUR	Phe_353	Phe_788	0.468025	0.0703031	2.78997e-11
EUR	Phe_353	Phe_789	0.754578	0.0876276	7.2305e-18
EUR	Phe_353	Phe_790_6	0.456147	0.10751	2.20708e-05
EUR	Phe_353	Phe_791	0.493979	0.183989	0.00725663
EUR	Phe_353	Phe_798	0.636347	0.0813371	5.13406e-15
EUR	Phe_353	Phe_798_1	0.655147	0.173961	0.000165842
EUR	Phe_353	Phe_800	0.225976	0.0993871	0.0229841
EUR	Phe_353	Phe_800_1	0.308272	0.132544	0.0200285
EUR	Phe_353	Phe_800_2	0.220541	0.104421	0.0346834
EUR	Phe_353	Phe_800_3	0.117706	0.151831	0.438198
EUR	Phe_353	Phe_800_4	-0.354943	0.170408	0.0372608
EUR	Phe_353	Phe_801	0.262264	0.0930948	0.00484482
EUR	Phe_353	Phe_801_1	0.250929	0.210004	0.232135
EUR	Phe_353	Phe_803	0.0142158	0.0876403	0.871143
EUR	Phe_353	Phe_803_1	0.0107803	0.150501	0.942897
EUR	Phe_353	Phe_803_2	0.047039	0.071494	0.510574
EUR	Phe_353	Phe_803_3	0.140177	0.117163	0.231532
EUR	Phe_353	Phe_804	0.267118	0.0933675	0.00422394
EUR	Phe_353	Phe_805	0.401973	0.158757	0.0113413
EUR	Phe_353	Phe_807	0.245518	0.118651	0.0385238
EUR	Phe_353	Phe_809	0.499878	0.180125	0.00551719
EUR	Phe_353	Phe_817	0.475367	0.173631	0.00618516
EUR	Phe_353	Phe_819	0.419021	0.126972	0.000966518
EUR	Phe_353	Phe_830	0.56448	0.105128	7.89801e-08
EUR	Phe_353	Phe_835	0.646118	0.0839904	1.43995e-14
EUR	Phe_353	Phe_840	0.700872	0.0841654	8.26917e-17
EUR	Phe_353	Phe_851	0.82815	0.125235	3.77247e-11
EUR	Phe_353	Phe_854	0.688176	0.164114	2.74949e-05
EUR	Phe_353	Phe_858	0.762771	0.0890458	1.07097e-17
EUR	Phe_353	Phe_859	0.569301	0.156616	0.000277973
EUR	Phe_353	Phe_870	0.342273	0.131869	0.00944363
EUR	Phe_353	Phe_870_3	0.0409501	0.178063	0.818111
EUR	Phe_353	Phe_871	0.565101	0.0979023	7.82937e-09
EUR	Phe_353	Phe_871_3	0.55162	0.142636	0.000110041
EUR	Phe_353	Phe_871_4	0.288257	0.140372	0.0400212
EUR	Phe_353	Phe_872	0.405752	0.158125	0.0102872
EUR	Phe_353	Phe_874	0.232287	0.206913	0.261593
EUR	Phe_353	Phe_915	0.625825	0.128283	1.06908e-06
EUR	Phe_353	Phe_916	0.66524	0.100336	3.35426e-11
EUR	Phe_353	Phe_938	0.121976	0.100148	0.223242
EUR	Phe_353	Phe_938_2	0.0525633	0.112401	0.640042
EUR	Phe_353	Phe_939	0.398898	0.0767175	1.99745e-07
EUR	Phe_353	Phe_946	0.566657	0.178522	0.00150269
EUR	Phe_353	Phe_947	0.514717	0.0992798	2.16582e-07
EUR	Phe_353	Phe_949	0.194109	0.12265	0.113508
EUR	Phe_353	Phe_952	0.587712	0.199618	0.00323804
EUR	Phe_353	Phe_960	0.578485	0.0873213	3.47741e-11
EUR	Phe_353	Phe_960_2	0.583377	0.0942765	6.09582e-10
EUR	Phe_353	Phe_965	0.69288	0.137665	4.82613e-07
EUR	Phe_353	Phe_969	0.527067	0.144399	0.000262166
EUR	Phe_353	Phe_979	0.654441	0.137096	1.80954e-06
EUR	Phe_353	Phe_990	0.302685	0.141215	0.0320787
EUR	Phe_353	QTL_ALB	-0.0614297	0.0450953	0.173129
EUR	Phe_353	QTL_ALT	0.185569	0.0510496	0.000277903
EUR	Phe_353	QTL_AST	0.0692291	0.0475842	0.145704
EUR	Phe_353	QTL_BASO	0.0505239	0.0701258	0.471232
EUR	Phe_353	QTL_BMI	0.223067	0.0395916	1.75863e-08
EUR	Phe_353	QTL_BUN	0.0146277	0.0443346	0.741445
EUR	Phe_353	QTL_CALCIUM	0.0424479	0.0485092	0.381548
EUR	Phe_353	QTL_CRE	0.0575059	0.0442723	0.193973
EUR	Phe_353	QTL_CRP	0.222029	0.0559515	7.24062e-05
EUR	Phe_353	QTL_DBP	0.126492	0.0466372	0.00668278
EUR	Phe_353	QTL_EGFR	-0.0600135	0.045171	0.183985
EUR	Phe_353	QTL_EOSINO	0.0468566	0.0484474	0.333462
EUR	Phe_353	QTL_GLU	0.267162	0.0476019	1.9952e-08
EUR	Phe_353	QTL_HB	0.0107116	0.0443443	0.809125
EUR	Phe_353	QTL_HBA1C	0.16464	0.0382122	1.64306e-05
EUR	Phe_353	QTL_HDLC	-0.272488	0.0527227	2.36199e-07
EUR	Phe_353	QTL_HEIGHT	0.0480014	0.0380699	0.207354
EUR	Phe_353	QTL_HT	0.00848674	0.0441155	0.847448
EUR	Phe_353	QTL_LDLC	0.00756675	0.0418428	0.856495
EUR	Phe_353	QTL_LYMPH	0.12588	0.0467723	0.00711651
EUR	Phe_353	QTL_MCH	0.0420942	0.0395455	0.287125
EUR	Phe_353	QTL_MCHC	-0.015719	0.0427081	0.71283
EUR	Phe_353	QTL_MCV	0.04515	0.0385918	0.242025
EUR	Phe_353	QTL_MONO	0.140935	0.0485024	0.00366386
EUR	Phe_353	QTL_MPV	0.0255726	0.037712	0.497707
EUR	Phe_353	QTL_NEUTRO	0.129895	0.044578	0.00356972
EUR	Phe_353	QTL_PLT	0.00200943	0.0382911	0.958148
EUR	Phe_353	QTL_RBC	-0.0196055	0.0406558	0.629642
EUR	Phe_353	QTL_RDW	0.136416	0.0468622	0.00360266
EUR	Phe_353	QTL_SBP	0.109752	0.0491186	0.0254548
EUR	Phe_353	QTL_TC	-0.0920084	0.0455099	0.0432049
EUR	Phe_353	QTL_TG	0.245822	0.0422848	6.1181e-09
EUR	Phe_353	QTL_WBC	0.169354	0.0462807	0.00025293
EUR	Phe_353	QTL_WEIGHT	0.225006	0.0393684	1.0945e-08
EUR	Phe_355	Phe_356	0.839045	0.146483	1.01661e-08
EUR	Phe_355	Phe_357	0.804051	0.208155	0.000112119
EUR	Phe_355	Phe_358_1	0.307867	0.294725	0.296213
EUR	Phe_355	Phe_359	0.509852	0.236278	0.0309399
EUR	Phe_355	Phe_359_2	0.595847	0.258692	0.0212615
EUR	Phe_355	Phe_361	0.083484	0.138324	0.546149
EUR	Phe_355	Phe_361_1	0.0782274	0.145108	0.589819
EUR	Phe_355	Phe_361_2	0.327203	0.244308	0.180472
EUR	Phe_355	Phe_362	0.261146	0.131494	0.0470355
EUR	Phe_355	Phe_362_2	0.182139	0.125926	0.148065
EUR	Phe_355	Phe_362_29	0.148059	0.148467	0.318642
EUR	Phe_355	Phe_362_3	0.0238999	0.220663	0.91375
EUR	Phe_355	Phe_362_31	-0.0206623	0.287689	0.942744
EUR	Phe_355	Phe_362_4	0.371698	0.188216	0.0482847
EUR	Phe_355	Phe_362_6	0.110403	0.217149	0.61116
EUR	Phe_355	Phe_362_7	0.173539	0.339487	0.609226
EUR	Phe_355	Phe_363	-0.0550982	0.269701	0.838124
EUR	Phe_355	Phe_363_3	0.02079	0.255948	0.935261
EUR	Phe_355	Phe_364	0.304103	0.204824	0.137622
EUR	Phe_355	Phe_364_1	0.323419	0.253334	0.201726
EUR	Phe_355	Phe_364_2	0.125249	0.265387	0.636963
EUR	Phe_355	Phe_364_41	0.116359	0.208743	0.577236
EUR	Phe_355	Phe_364_5	0.0303004	0.169038	0.85774
EUR	Phe_355	Phe_365	0.0469981	0.0854059	0.58212
EUR	Phe_355	Phe_365_1	0.100569	0.0897674	0.262574
EUR	Phe_355	Phe_365_11	0.0444917	0.104876	0.671398
EUR	Phe_355	Phe_365_2	0.105948	0.124685	0.395477
EUR	Phe_355	Phe_366	0.342948	0.104606	0.00104365
EUR	Phe_355	Phe_366_2	0.283439	0.109171	0.00942366
EUR	Phe_355	Phe_367	0.46774	0.117126	6.51095e-05
EUR	Phe_355	Phe_367_1	0.224118	0.0789209	0.00451447
EUR	Phe_355	Phe_367_2	0.301212	0.147198	0.0407258
EUR	Phe_355	Phe_367_4	0.445496	0.118202	0.000163952
EUR	Phe_355	Phe_367_8	0.226443	0.10484	0.0307803
EUR	Phe_355	Phe_367_9	0.621341	0.22016	0.00476908
EUR	Phe_355	Phe_368	0.410994	0.156592	0.00867461
EUR	Phe_355	Phe_368_1	-0.147022	0.157215	0.349704
EUR	Phe_355	Phe_368_2	0.280328	0.246721	0.255867
EUR	Phe_355	Phe_369	0.913197	0.229318	6.82735e-05
EUR	Phe_355	Phe_369_5	0.600079	0.125859	1.86182e-06
EUR	Phe_355	Phe_370	0.545469	0.312898	0.0812844
EUR	Phe_355	Phe_370_1	0.331879	0.217031	0.12622
EUR	Phe_355	Phe_371	0.707617	0.14697	1.47431e-06
EUR	Phe_355	Phe_371_1	0.740529	0.277867	0.00769774
EUR	Phe_355	Phe_371_2	0.545764	0.19021	0.0041142
EUR	Phe_355	Phe_371_3	0.525179	0.166172	0.00157523
EUR	Phe_355	Phe_372	-0.0260682	0.177076	0.882963
EUR	Phe_355	Phe_374	0.169139	0.139616	0.225721
EUR	Phe_355	Phe_374_1	0.0359202	0.155713	0.817562
EUR	Phe_355	Phe_374_3	0.126594	0.192891	0.511633
EUR	Phe_355	Phe_375	0.360883	0.217763	0.0974727
EUR	Phe_355	Phe_377	0.153649	0.273315	0.574003
EUR	Phe_355	Phe_377_1	-0.178729	0.309887	0.564103
EUR	Phe_355	Phe_378	0.359674	0.202249	0.0753434
EUR	Phe_355	Phe_378_1	0.387171	0.175746	0.0275935
EUR	Phe_355	Phe_379	-0.0440141	0.176918	0.803529
EUR	Phe_355	Phe_379_2	-0.0648757	0.158991	0.683239
EUR	Phe_355	Phe_379_3	-0.000431487	0.233173	0.998524
EUR	Phe_355	Phe_379_5	0.626435	0.296549	0.0346511
EUR	Phe_355	Phe_379_9	0.90967	0.297387	0.00222168
EUR	Phe_355	Phe_380_1	0.515171	0.171064	0.00259899
EUR	Phe_355	Phe_380_4	0.205842	0.102224	0.0440471
EUR	Phe_355	Phe_381	0.400979	0.130798	0.00217204
EUR	Phe_355	Phe_381_1	0.444953	0.145339	0.00220237
EUR	Phe_355	Phe_381_11	0.279991	0.125567	0.0257597
EUR	Phe_355	Phe_381_2	0.304206	0.185988	0.101918
EUR	Phe_355	Phe_382	0.48273	0.224723	0.0317053
EUR	Phe_355	Phe_383	-0.0643637	0.153829	0.675646
EUR	Phe_355	Phe_384	0.0195269	0.196328	0.920772
EUR	Phe_355	Phe_384_4	0.12479	0.163435	0.445136
EUR	Phe_355	Phe_385	-0.0514401	0.219101	0.814381
EUR	Phe_355	Phe_386	0.458477	0.161034	0.0044122
EUR	Phe_355	Phe_386_1	0.129109	0.200761	0.52016
EUR	Phe_355	Phe_386_2	0.509823	0.174906	0.00355875
EUR	Phe_355	Phe_386_9	0.770218	0.117971	6.62706e-11
EUR	Phe_355	Phe_388	0.0180725	0.363428	0.960339
EUR	Phe_355	Phe_389	0.197759	0.0975168	0.0425656
EUR	Phe_355	Phe_389_1	0.123887	0.087194	0.155369
EUR	Phe_355	Phe_389_2	0.305765	0.223819	0.171898
EUR	Phe_355	Phe_389_4	0.0554335	0.117131	0.636028
EUR	Phe_355	Phe_394	0.00696768	0.205888	0.973003
EUR	Phe_355	Phe_395	0.120932	0.112513	0.282454
EUR	Phe_355	Phe_395_1	-0.168329	0.139527	0.227654
EUR	Phe_355	Phe_395_2	0.121774	0.109043	0.264098
EUR	Phe_355	Phe_395_6	-0.0180645	0.144625	0.900599
EUR	Phe_355	Phe_396	0.284527	0.155798	0.0678115
EUR	Phe_355	Phe_401	0.284927	0.0641878	9.03967e-06
EUR	Phe_355	Phe_401_1	0.258703	0.0611412	2.32411e-05
EUR	Phe_355	Phe_401_2	0.318384	0.105653	0.00258278
EUR	Phe_355	Phe_401_21	0.358465	0.122407	0.0034065
EUR	Phe_355	Phe_401_22	0.290108	0.114667	0.0114063
EUR	Phe_355	Phe_401_3	0.440863	0.249898	0.0777034
EUR	Phe_355	Phe_402	0.173814	0.235504	0.460483
EUR	Phe_355	Phe_411	0.33268	0.0726453	4.66067e-06
EUR	Phe_355	Phe_411_1	0.222346	0.0922117	0.0158978
EUR	Phe_355	Phe_411_2	0.322145	0.0844445	0.000136252
EUR	Phe_355	Phe_411_3	0.277794	0.0759437	0.000254292
EUR	Phe_355	Phe_411_4	0.292693	0.0714971	4.24413e-05
EUR	Phe_355	Phe_411_8	0.308181	0.0744977	3.52205e-05
EUR	Phe_355	Phe_411_9	0.152304	0.288695	0.597804
EUR	Phe_355	Phe_414	0.434625	0.187622	0.0205313
EUR	Phe_355	Phe_415	0.40142	0.125607	0.00139421
EUR	Phe_355	Phe_415_1	0.241729	0.129757	0.0624703
EUR	Phe_355	Phe_415_11	0.233047	0.129419	0.0717471
EUR	Phe_355	Phe_415_2	0.545653	0.164668	0.000920882
EUR	Phe_355	Phe_416	0.487086	0.197699	0.0137482
EUR	Phe_355	Phe_418	0.649618	0.0869914	8.16585e-14
EUR	Phe_355	Phe_418_1	0.263005	0.215573	0.222454
EUR	Phe_355	Phe_420	0.445159	0.324216	0.169742
EUR	Phe_355	Phe_420_3	0.183343	0.274523	0.504222
EUR	Phe_355	Phe_425	0.322837	0.138678	0.0199143
EUR	Phe_355	Phe_425_1	0.339191	0.140551	0.0158093
EUR	Phe_355	Phe_425_11	0.0564605	0.312004	0.856398
EUR	Phe_355	Phe_425_12	0.11019	0.235106	0.639295
EUR	Phe_355	Phe_425_8	0.319895	0.331286	0.334236
EUR	Phe_355	Phe_426	0.673277	0.129824	2.14769e-07
EUR	Phe_355	Phe_426_2	0.398454	0.164621	0.0155022
EUR	Phe_355	Phe_426_21	0.238685	0.181428	0.188312
EUR	Phe_355	Phe_426_24	0.461239	0.192841	0.0167657
EUR	Phe_355	Phe_426_3	0.406654	0.146785	0.0055988
EUR	Phe_355	Phe_426_31	0.296666	0.151737	0.0505674
EUR	Phe_355	Phe_426_32	0.283343	0.158811	0.0743991
EUR	Phe_355	Phe_426_9	0.558242	0.138263	5.4012e-05
EUR	Phe_355	Phe_426_91	0.554623	0.143335	0.00010909
EUR	Phe_355	Phe_427	0.442571	0.0845884	1.6764e-07
EUR	Phe_355	Phe_427_1	0.197141	0.149849	0.18831
EUR	Phe_355	Phe_427_11	-0.161884	0.172526	0.348082
EUR	Phe_355	Phe_427_12	0.466326	0.173382	0.00715396
EUR	Phe_355	Phe_427_2	0.237002	0.0627872	0.000160209
EUR	Phe_355	Phe_427_3	0.372839	0.123163	0.00246839
EUR	Phe_355	Phe_427_4	0.302015	0.263982	0.252593
EUR	Phe_355	Phe_427_42	0.386674	0.200919	0.0542882
EUR	Phe_355	Phe_427_5	0.506887	0.162159	0.00177283
EUR	Phe_355	Phe_427_6	0.252462	0.195077	0.195607
EUR	Phe_355	Phe_427_7	0.440759	0.152529	0.00385633
EUR	Phe_355	Phe_427_8	0.546834	0.200371	0.00635055
EUR	Phe_355	Phe_427_9	0.270571	0.128898	0.035808
EUR	Phe_355	Phe_428	0.348619	0.0943796	0.000220933
EUR	Phe_355	Phe_428_1	0.414579	0.101226	4.21094e-05
EUR	Phe_355	Phe_428_2	0.323841	0.153251	0.0345889
EUR	Phe_355	Phe_429	0.59774	0.193007	0.00195499
EUR	Phe_355	Phe_429_2	0.491716	0.280352	0.0794434
EUR	Phe_355	Phe_429_3	0.509579	0.247265	0.039316
EUR	Phe_355	Phe_430	0.407063	0.242193	0.0928132
EUR	Phe_355	Phe_430_1	0.0460076	0.211255	0.827599
EUR	Phe_355	Phe_430_2	0.286339	0.259506	0.269854
EUR	Phe_355	Phe_430_3	0.142639	0.234265	0.542605
EUR	Phe_355	Phe_433	0.359223	0.111594	0.00128628
EUR	Phe_355	Phe_433_1	0.172378	0.104295	0.0983724
EUR	Phe_355	Phe_433_11	0.280409	0.247756	0.25772
EUR	Phe_355	Phe_433_2	0.307747	0.136158	0.0238076
EUR	Phe_355	Phe_433_21	0.297004	0.145096	0.0406638
EUR	Phe_355	Phe_433_3	0.416099	0.134808	0.00202461
EUR	Phe_355	Phe_433_31	0.454107	0.136382	0.000869488
EUR	Phe_355	Phe_433_5	0.234723	0.172142	0.17271
EUR	Phe_355	Phe_433_8	0.512238	0.164761	0.00187732
EUR	Phe_355	Phe_440	0.342533	0.114543	0.00278598
EUR	Phe_355	Phe_440_2	0.254796	0.109916	0.0204443
EUR	Phe_355	Phe_442	0.00729708	0.107823	0.946043
EUR	Phe_355	Phe_442_1	0.00506438	0.107774	0.962521
EUR	Phe_355	Phe_442_11	0.0269358	0.108339	0.803652
EUR	Phe_355	Phe_442_2	-0.0352464	0.216872	0.870895
EUR	Phe_355	Phe_443	0.371793	0.0995317	0.000187398
EUR	Phe_355	Phe_443_1	-0.101349	0.215123	0.637555
EUR	Phe_355	Phe_443_9	0.366705	0.0964791	0.000144185
EUR	Phe_355	Phe_444	0.525284	0.170113	0.00201607
EUR	Phe_355	Phe_444_1	0.582947	0.202405	0.00397555
EUR	Phe_355	Phe_447_1	0.701404	0.216163	0.00117534
EUR	Phe_355	Phe_450	0.241138	0.185499	0.193621
EUR	Phe_355	Phe_451	0.414946	0.157782	0.0085415
EUR	Phe_355	Phe_451_2	0.378282	0.155654	0.015087
EUR	Phe_355	Phe_452	0.401081	0.109838	0.000260636
EUR	Phe_355	Phe_454	0.142729	0.099033	0.149521
EUR	Phe_355	Phe_454_1	0.120227	0.0977011	0.218487
EUR	Phe_355	Phe_454_11	0.318434	0.136463	0.0196231
EUR	Phe_355	Phe_455	0.423246	0.107145	7.80869e-05
EUR	Phe_355	Phe_456	0.294163	0.112245	0.00877408
EUR	Phe_355	Phe_458	0.62827	0.130991	1.61645e-06
EUR	Phe_355	Phe_458_1	0.70726	0.167333	2.37185e-05
EUR	Phe_355	Phe_458_9	0.568462	0.148161	0.000124662
EUR	Phe_355	Phe_459	0.497683	0.138871	0.000338659
EUR	Phe_355	Phe_459_9	0.473745	0.139898	0.000708287
EUR	Phe_355	Phe_464	0.589796	0.130603	6.30358e-06
EUR	Phe_355	Phe_465	0.495249	0.126878	9.48644e-05
EUR	Phe_355	Phe_465_2	0.775757	0.193281	5.97933e-05
EUR	Phe_355	Phe_465_4	0.0483809	0.182525	0.79096
EUR	Phe_355	Phe_470	0.452036	0.169289	0.00758061
EUR	Phe_355	Phe_471	0.027234	0.120497	0.82119
EUR	Phe_355	Phe_472	0.439482	0.144925	0.00242552
EUR	Phe_355	Phe_473	0.510705	0.199098	0.0103149
EUR	Phe_355	Phe_473_1	0.162863	0.279195	0.559671
EUR	Phe_355	Phe_473_4	0.533465	0.255103	0.0365122
EUR	Phe_355	Phe_474	0.470766	0.139746	0.000755154
EUR	Phe_355	Phe_474_1	0.170153	0.204578	0.405563
EUR	Phe_355	Phe_474_2	0.292146	0.127989	0.0224543
EUR	Phe_355	Phe_475	0.513548	0.11	3.03225e-06
EUR	Phe_355	Phe_476	0.334463	0.143432	0.0197083
EUR	Phe_355	Phe_477	0.214425	0.224749	0.340051
EUR	Phe_355	Phe_479	0.618928	0.207081	0.00280052
EUR	Phe_355	Phe_480	0.573617	0.115165	6.33071e-07
EUR	Phe_355	Phe_480_1	0.674379	0.155339	1.41629e-05
EUR	Phe_355	Phe_480_11	0.460354	0.19081	0.0158378
EUR	Phe_355	Phe_480_5	0.53966	0.270365	0.0459291
EUR	Phe_355	Phe_481	0.309556	0.216051	0.151917
EUR	Phe_355	Phe_483	0.57863	0.119803	1.3665e-06
EUR	Phe_355	Phe_495	0.193789	0.0983409	0.0487712
EUR	Phe_355	Phe_495_2	0.259592	0.176309	0.140922
EUR	Phe_355	Phe_496	0.401619	0.0802511	5.5999e-07
EUR	Phe_355	Phe_496_1	0.355564	0.121865	0.0035264
EUR	Phe_355	Phe_496_2	0.406407	0.0947378	1.78826e-05
EUR	Phe_355	Phe_496_21	0.412525	0.0912687	6.18701e-06
EUR	Phe_355	Phe_496_3	0.68233	0.240201	0.00450198
EUR	Phe_355	Phe_497	0.378436	0.165987	0.0226129
EUR	Phe_355	Phe_500	0.470219	0.315156	0.135694
EUR	Phe_355	Phe_500_2	-0.00509617	0.332587	0.987775
EUR	Phe_355	Phe_502	0.49078	0.187986	0.00903517
EUR	Phe_355	Phe_503	0.646795	0.302211	0.032338
EUR	Phe_355	Phe_504	0.181417	0.237578	0.445099
EUR	Phe_355	Phe_507	0.390993	0.163666	0.0168958
EUR	Phe_355	Phe_508	0.40654	0.233632	0.0818442
EUR	Phe_355	Phe_509	0.627821	0.123071	3.37322e-07
EUR	Phe_355	Phe_509_1	0.684046	0.142199	1.5056e-06
EUR	Phe_355	Phe_509_8	0.516429	0.157984	0.0010798
EUR	Phe_355	Phe_510	0.583635	0.176756	0.000960223
EUR	Phe_355	Phe_512	0.602089	0.103027	5.09679e-09
EUR	Phe_355	Phe_512_1	0.340975	0.305441	0.264277
EUR	Phe_355	Phe_512_2	0.929085	0.188616	8.40123e-07
EUR	Phe_355	Phe_512_7	0.635622	0.107021	2.86376e-09
EUR	Phe_355	Phe_512_8	0.368527	0.122688	0.0026666
EUR	Phe_355	Phe_512_9	0.738298	0.110805	2.68258e-11
EUR	Phe_355	Phe_513	0.708027	0.159557	9.10312e-06
EUR	Phe_355	Phe_513_3	0.404935	0.21205	0.0561815
EUR	Phe_355	Phe_514	0.428469	0.142042	0.00255713
EUR	Phe_355	Phe_516	0.329058	0.205973	0.110137
EUR	Phe_355	Phe_516_1	0.228777	0.193366	0.236759
EUR	Phe_355	Phe_519	0.704153	0.180657	9.71007e-05
EUR	Phe_355	Phe_519_8	0.791274	0.245571	0.00127223
EUR	Phe_355	Phe_519_9	0.647983	0.304078	0.0330909
EUR	Phe_355	Phe_520	0.803687	0.295665	0.00656307
EUR	Phe_355	Phe_521	0.620419	0.143893	1.62039e-05
EUR	Phe_355	Phe_521_1	0.642696	0.146175	1.09877e-05
EUR	Phe_355	Phe_522	0.347157	0.182455	0.0570798
EUR	Phe_355	Phe_522_5	0.452137	0.25706	0.0785978
EUR	Phe_355	Phe_523	0.563515	0.150104	0.000173926
EUR	Phe_355	Phe_523_1	0.409441	0.193402	0.0342554
EUR	Phe_355	Phe_523_3	0.507881	0.168817	0.0026257
EUR	Phe_355	Phe_523_31	0.473257	0.193565	0.0144871
EUR	Phe_355	Phe_523_32	0.476939	0.194102	0.0140039
EUR	Phe_355	Phe_524	0.65508	0.24031	0.00641108
EUR	Phe_355	Phe_524_3	0.439979	0.238309	0.064855
EUR	Phe_355	Phe_525	0.739806	0.130667	1.49819e-08
EUR	Phe_355	Phe_526	0.866683	0.230898	0.000174363
EUR	Phe_355	Phe_526_4	0.858435	0.240754	0.000363006
EUR	Phe_355	Phe_526_41	0.97236	0.176604	3.67354e-08
EUR	Phe_355	Phe_527	0.292511	0.225632	0.194835
EUR	Phe_355	Phe_528	0.559914	0.23518	0.0172758
EUR	Phe_355	Phe_528_3	0.426557	0.233987	0.0683043
EUR	Phe_355	Phe_528_6	-0.117103	0.241719	0.628059
EUR	Phe_355	Phe_530	0.413309	0.090798	5.31465e-06
EUR	Phe_355	Phe_530_1	0.416344	0.0927183	7.10819e-06
EUR	Phe_355	Phe_530_11	0.469285	0.0957887	9.62431e-07
EUR	Phe_355	Phe_530_12	0.313521	0.153433	0.0410159
EUR	Phe_355	Phe_530_14	0.396452	0.140308	0.00471948
EUR	Phe_355	Phe_530_2	-0.0608718	0.261912	0.816217
EUR	Phe_355	Phe_530_3	0.18447	0.189223	0.329618
EUR	Phe_355	Phe_530_5	0.300276	0.284801	0.291729
EUR	Phe_355	Phe_531	0.491755	0.151606	0.00118011
EUR	Phe_355	Phe_531_2	0.49313	0.225835	0.0289926
EUR	Phe_355	Phe_531_3	0.284813	0.237034	0.229531
EUR	Phe_355	Phe_531_4	0.52131	0.236496	0.027503
EUR	Phe_355	Phe_532	0.53623	0.138195	0.000104358
EUR	Phe_355	Phe_535	0.470258	0.135942	0.000541659
EUR	Phe_355	Phe_535_1	0.119179	0.293422	0.684618
EUR	Phe_355	Phe_535_6	0.459225	0.175714	0.0089624
EUR	Phe_355	Phe_535_8	0.298504	0.226487	0.187512
EUR	Phe_355	Phe_535_9	0.880301	0.277025	0.00148448
EUR	Phe_355	Phe_536	0.635622	0.278498	0.0224704
EUR	Phe_355	Phe_537	-0.103828	0.171268	0.544363
EUR	Phe_355	Phe_540	0.38588	0.261573	0.140151
EUR	Phe_355	Phe_540_1	0.372686	0.23568	0.113805
EUR	Phe_355	Phe_540_11	0.58513	0.151966	0.000117923
EUR	Phe_355	Phe_550	0.102039	0.0899643	0.256703
EUR	Phe_355	Phe_550_1	-0.0242413	0.0834643	0.771481
EUR	Phe_355	Phe_550_2	0.199725	0.0903674	0.0270954
EUR	Phe_355	Phe_550_3	0.0434127	0.271462	0.872943
EUR	Phe_355	Phe_550_4	0.0443528	0.0920523	0.629933
EUR	Phe_355	Phe_550_5	0.482076	0.15319	0.00165004
EUR	Phe_355	Phe_555	-0.0139678	0.129618	0.914186
EUR	Phe_355	Phe_555_1	0.0027455	0.15228	0.985615
EUR	Phe_355	Phe_555_2	-0.0302877	0.156632	0.84667
EUR	Phe_355	Phe_555_21	0.141544	0.269397	0.599299
EUR	Phe_355	Phe_556_1	0.408089	0.295797	0.167703
EUR	Phe_355	Phe_558	0.623275	0.15387	5.10762e-05
EUR	Phe_355	Phe_559	0.373072	0.224745	0.0969179
EUR	Phe_355	Phe_560	0.705268	0.232721	0.00244129
EUR	Phe_355	Phe_560_4	0.500479	0.222569	0.0245353
EUR	Phe_355	Phe_561	0.42114	0.121358	0.000520026
EUR	Phe_355	Phe_561_1	0.384142	0.139396	0.00585555
EUR	Phe_355	Phe_561_2	0.202615	0.29802	0.496587
EUR	Phe_355	Phe_562	0.317951	0.084942	0.000181729
EUR	Phe_355	Phe_562_1	0.281736	0.0798125	0.000415603
EUR	Phe_355	Phe_563	0.385125	0.106638	0.000304388
EUR	Phe_355	Phe_564	0.434282	0.125266	0.000526538
EUR	Phe_355	Phe_564_1	0.492696	0.120034	4.0493e-05
EUR	Phe_355	Phe_564_9	0.150375	0.185324	0.417126
EUR	Phe_355	Phe_565	0.358806	0.140389	0.0105944
EUR	Phe_355	Phe_565_1	-0.0597811	0.19957	0.76452
EUR	Phe_355	Phe_567	0.253283	0.291637	0.385129
EUR	Phe_355	Phe_568	0.750116	0.242137	0.00194894
EUR	Phe_355	Phe_568_1	0.620826	0.245957	0.0115986
EUR	Phe_355	Phe_569	0.478762	0.164642	0.00363868
EUR	Phe_355	Phe_571	0.131438	0.123155	0.285858
EUR	Phe_355	Phe_571_5	0.0916911	0.122862	0.455492
EUR	Phe_355	Phe_571_51	-0.00741771	0.176023	0.966387
EUR	Phe_355	Phe_571_8	0.115294	0.235542	0.6245
EUR	Phe_355	Phe_571_81	0.197922	0.277934	0.476392
EUR	Phe_355	Phe_572	0.146076	0.224006	0.51433
EUR	Phe_355	Phe_573	0.136528	0.256584	0.594659
EUR	Phe_355	Phe_573_3	0.457253	0.309441	0.139495
EUR	Phe_355	Phe_573_5	0.103838	0.285088	0.715686
EUR	Phe_355	Phe_573_7	0.295916	0.138226	0.0322889
EUR	Phe_355	Phe_574	0.386483	0.119172	0.00118251
EUR	Phe_355	Phe_574_1	0.386336	0.124202	0.00186742
EUR	Phe_355	Phe_574_12	0.390469	0.158739	0.0139006
EUR	Phe_355	Phe_574_2	0.466819	0.2189	0.0329599
EUR	Phe_355	Phe_574_3	0.670623	0.169573	7.6609e-05
EUR	Phe_355	Phe_575	0.530982	0.274925	0.0534377
EUR	Phe_355	Phe_575_1	0.549435	0.275465	0.0460895
EUR	Phe_355	Phe_575_7	0.512389	0.323811	0.113565
EUR	Phe_355	Phe_575_8	0.425696	0.281486	0.130454
EUR	Phe_355	Phe_577	0.38053	0.180532	0.035046
EUR	Phe_355	Phe_577_1	0.426674	0.216953	0.0492214
EUR	Phe_355	Phe_577_2	0.239367	0.198055	0.22682
EUR	Phe_355	Phe_577_3	0.0894968	0.217212	0.680321
EUR	Phe_355	Phe_578	0.533737	0.13119	4.73347e-05
EUR	Phe_355	Phe_578_1	0.893562	0.271163	0.000983199
EUR	Phe_355	Phe_578_2	0.815428	0.184009	9.36024e-06
EUR	Phe_355	Phe_578_8	0.502857	0.174281	0.0039102
EUR	Phe_355	Phe_578_9	0.396738	0.219021	0.070077
EUR	Phe_355	Phe_579_2	-0.113283	0.273717	0.67897
EUR	Phe_355	Phe_579_8	0.165123	0.268742	0.538932
EUR	Phe_355	Phe_580	0.364922	0.246893	0.139392
EUR	Phe_355	Phe_580_3	0.0863341	0.263232	0.742929
EUR	Phe_355	Phe_580_31	0.0966176	0.229485	0.673741
EUR	Phe_355	Phe_585	0.286844	0.0938346	0.00223629
EUR	Phe_355	Phe_585_1	0.292539	0.112564	0.00935309
EUR	Phe_355	Phe_585_2	-0.0261515	0.245707	0.915238
EUR	Phe_355	Phe_585_3	0.163353	0.0989481	0.0987596
EUR	Phe_355	Phe_585_31	0.153483	0.225853	0.496778
EUR	Phe_355	Phe_586	0.307724	0.175186	0.0789941
EUR	Phe_355	Phe_586_2	0.168713	0.172626	0.328406
EUR	Phe_355	Phe_587	0.112881	0.299304	0.706066
EUR	Phe_355	Phe_588	0.193759	0.231124	0.401842
EUR	Phe_355	Phe_589	-0.0660931	0.289045	0.819133
EUR	Phe_355	Phe_590	0.77407	0.235672	0.00102156
EUR	Phe_355	Phe_591	0.306731	0.122273	0.0121217
EUR	Phe_355	Phe_592	0.15894	0.207742	0.444221
EUR	Phe_355	Phe_592_1	0.117002	0.204303	0.566856
EUR	Phe_355	Phe_593	0.287219	0.140676	0.0411809
EUR	Phe_355	Phe_594	0.179896	0.0917914	0.0500145
EUR	Phe_355	Phe_594_1	0.20104	0.0947606	0.0338747
EUR	Phe_355	Phe_594_2	-0.0072159	0.164045	0.964914
EUR	Phe_355	Phe_594_3	0.195193	0.141469	0.167661
EUR	Phe_355	Phe_594_8	0.277914	0.218173	0.202727
EUR	Phe_355	Phe_595	-0.048597	0.223435	0.827819
EUR	Phe_355	Phe_596	0.380999	0.129614	0.00328746
EUR	Phe_355	Phe_596_1	0.248787	0.259518	0.337735
EUR	Phe_355	Phe_596_5	0.566391	0.155389	0.000267415
EUR	Phe_355	Phe_597	0.41115	0.219656	0.0612356
EUR	Phe_355	Phe_597_1	0.495355	0.218242	0.0232225
EUR	Phe_355	Phe_599	0.498338	0.106077	2.62884e-06
EUR	Phe_355	Phe_599_1	-0.283509	0.240129	0.237741
EUR	Phe_355	Phe_599_2	0.254289	0.14319	0.0757522
EUR	Phe_355	Phe_599_3	0.271458	0.223576	0.224685
EUR	Phe_355	Phe_599_4	0.44692	0.132885	0.000770433
EUR	Phe_355	Phe_599_5	0.36989	0.130522	0.00459788
EUR	Phe_355	Phe_599_9	0.446403	0.189006	0.018184
EUR	Phe_355	Phe_600	0.14873	0.0970642	0.125452
EUR	Phe_355	Phe_601	0.220572	0.179054	0.217998
EUR	Phe_355	Phe_601_1	0.268678	0.220117	0.222232
EUR	Phe_355	Phe_601_11	0.0870425	0.326362	0.789696
EUR	Phe_355	Phe_601_12	0.199531	0.318741	0.531317
EUR	Phe_355	Phe_601_3	-0.0937857	0.295757	0.751165
EUR	Phe_355	Phe_602	0.0300345	0.244465	0.902219
EUR	Phe_355	Phe_603	0.0576531	0.192852	0.764978
EUR	Phe_355	Phe_603_1	0.0190323	0.164309	0.907786
EUR	Phe_355	Phe_603_2	-0.00154217	0.18469	0.993338
EUR	Phe_355	Phe_604	0.51026	0.20874	0.0145062
EUR	Phe_355	Phe_604_1	0.412198	0.217712	0.0583152
EUR	Phe_355	Phe_605	0.222447	0.111694	0.0464185
EUR	Phe_355	Phe_608	0.299387	0.183798	0.103335
EUR	Phe_355	Phe_610	0.00180923	0.296568	0.995132
EUR	Phe_355	Phe_610_4	-0.029463	0.228884	0.897576
EUR	Phe_355	Phe_611	0.548816	0.197313	0.00541166
EUR	Phe_355	Phe_611_3	0.505084	0.1994	0.0113086
EUR	Phe_355	Phe_612	0.810277	0.226138	0.000339531
EUR	Phe_355	Phe_612_2	0.598918	0.129063	3.47546e-06
EUR	Phe_355	Phe_613	0.829782	0.358126	0.0205029
EUR	Phe_355	Phe_614	1.24514	0.33283	0.000183236
EUR	Phe_355	Phe_614_4	1.0167	0.235324	1.55717e-05
EUR	Phe_355	Phe_614_52	0.657191	0.244438	0.00717564
EUR	Phe_355	Phe_615	0.338634	0.111069	0.00229714
EUR	Phe_355	Phe_618	0.0679755	0.13459	0.613519
EUR	Phe_355	Phe_618_1	0.0645357	0.139563	0.643786
EUR	Phe_355	Phe_619	0.49933	0.255507	0.0506692
EUR	Phe_355	Phe_622	0.119007	0.293031	0.684651
EUR	Phe_355	Phe_624_9	0.417208	0.162073	0.0100473
EUR	Phe_355	Phe_625_1	0.804996	0.278047	0.00378938
EUR	Phe_355	Phe_626	0.50264	0.188009	0.00750675
EUR	Phe_355	Phe_626_1	0.495504	0.16335	0.00241819
EUR	Phe_355	Phe_626_12	0.591904	0.116474	3.73739e-07
EUR	Phe_355	Phe_626_14	0.148155	0.29754	0.618532
EUR	Phe_355	Phe_627	0.592632	0.196567	0.0025706
EUR	Phe_355	Phe_627_1	0.474778	0.1933	0.0140426
EUR	Phe_355	Phe_628	0.441732	0.134473	0.00102014
EUR	Phe_355	Phe_634_3	-0.0859516	0.252731	0.733788
EUR	Phe_355	Phe_635_3	0.0468116	0.244758	0.848325
EUR	Phe_355	Phe_636	0.264547	0.180937	0.143715
EUR	Phe_355	Phe_636_2	0.0932612	0.248562	0.707509
EUR	Phe_355	Phe_636_3	0.385005	0.211062	0.0681316
EUR	Phe_355	Phe_642	0.0826471	0.180588	0.647199
EUR	Phe_355	Phe_642_1	0.344331	0.162955	0.0345977
EUR	Phe_355	Phe_645	0.749607	0.308646	0.0151533
EUR	Phe_355	Phe_647_1	-0.300652	0.348517	0.388324
EUR	Phe_355	Phe_650	0.0714406	0.134311	0.594793
EUR	Phe_355	Phe_681	0.562322	0.109819	3.04839e-07
EUR	Phe_355	Phe_681_1	0.525995	0.181716	0.00379649
EUR	Phe_355	Phe_681_2	0.691165	0.278914	0.0132099
EUR	Phe_355	Phe_681_3	0.512669	0.173649	0.00315381
EUR	Phe_355	Phe_681_7	0.646999	0.2157	0.00270399
EUR	Phe_355	Phe_686	0.654031	0.214788	0.00232674
EUR	Phe_355	Phe_686_1	0.391616	0.164477	0.0172667
EUR	Phe_355	Phe_686_3	0.353167	0.166991	0.0344395
EUR	Phe_355	Phe_687_1	0.578484	0.158761	0.000268696
EUR	Phe_355	Phe_687_4	0.918543	0.154214	2.58053e-09
EUR	Phe_355	Phe_689	0.208846	0.144076	0.147184
EUR	Phe_355	Phe_690	0.482037	0.134607	0.000342202
EUR	Phe_355	Phe_690_1	0.475643	0.125252	0.000146166
EUR	Phe_355	Phe_694	-0.0649495	0.236448	0.783556
EUR	Phe_355	Phe_694_1	-0.138191	0.246201	0.574598
EUR	Phe_355	Phe_694_2	-0.102206	0.206534	0.620698
EUR	Phe_355	Phe_695	0.271444	0.153668	0.0773236
EUR	Phe_355	Phe_695_3	0.113021	0.144367	0.433702
EUR	Phe_355	Phe_695_4	0.629173	0.342564	0.0662607
EUR	Phe_355	Phe_695_41	0.221148	0.237642	0.352065
EUR	Phe_355	Phe_695_42	0.604376	0.320692	0.0594841
EUR	Phe_355	Phe_695_7	0.0193688	0.232413	0.933583
EUR	Phe_355	Phe_696	0.411587	0.128069	0.00130991
EUR	Phe_355	Phe_696_4	0.431706	0.127534	0.00071168
EUR	Phe_355	Phe_696_41	0.308349	0.102825	0.00271065
EUR	Phe_355	Phe_696_42	0.366787	0.12614	0.00363997
EUR	Phe_355	Phe_697	0.106049	0.134817	0.431508
EUR	Phe_355	Phe_698	0.607406	0.16336	0.00020065
EUR	Phe_355	Phe_700	0.268161	0.120863	0.026506
EUR	Phe_355	Phe_701	0.368989	0.133672	0.00577282
EUR	Phe_355	Phe_701_2	0.716094	0.264697	0.00682365
EUR	Phe_355	Phe_701_4	-0.0225887	0.232235	0.922515
EUR	Phe_355	Phe_702	0.126049	0.0946681	0.183029
EUR	Phe_355	Phe_702_1	0.052587	0.0902128	0.559945
EUR	Phe_355	Phe_702_2	0.124807	0.0947971	0.187982
EUR	Phe_355	Phe_703	0.589122	0.123809	1.95206e-06
EUR	Phe_355	Phe_703_1	0.447791	0.0986916	5.69854e-06
EUR	Phe_355	Phe_704	0.356688	0.182321	0.0504218
EUR	Phe_355	Phe_705_3	0.153716	0.188586	0.415015
EUR	Phe_355	Phe_706	0.200713	0.107408	0.0616638
EUR	Phe_355	Phe_706_1	0.338487	0.156069	0.0300955
EUR	Phe_355	Phe_706_2	0.212846	0.0981322	0.0300845
EUR	Phe_355	Phe_706_8	0.00956562	0.181952	0.958073
EUR	Phe_355	Phe_707	0.369697	0.116775	0.00154612
EUR	Phe_355	Phe_707_1	0.480269	0.169531	0.0046124
EUR	Phe_355	Phe_709	0.45526	0.224368	0.0424503
EUR	Phe_355	Phe_709_2	0.490777	0.202869	0.0155556
EUR	Phe_355	Phe_709_3	0.14384	0.337286	0.66977
EUR	Phe_355	Phe_710	0.162905	0.135708	0.22998
EUR	Phe_355	Phe_710_1	0.174804	0.135262	0.19624
EUR	Phe_355	Phe_710_12	0.155072	0.15976	0.331718
EUR	Phe_355	Phe_710_19	0.0634065	0.147593	0.667485
EUR	Phe_355	Phe_711	-0.166972	0.254195	0.511267
EUR	Phe_355	Phe_711_1	-0.236026	0.231169	0.307248
EUR	Phe_355	Phe_713	0.562708	0.28746	0.0502868
EUR	Phe_355	Phe_714	0.380635	0.140036	0.00656533
EUR	Phe_355	Phe_714_1	0.289591	0.120356	0.016123
EUR	Phe_355	Phe_715	0.594562	0.201765	0.00321072
EUR	Phe_355	Phe_715_1	0.409503	0.221561	0.0645641
EUR	Phe_355	Phe_715_2	0.516333	0.232072	0.0260892
EUR	Phe_355	Phe_716	0.576847	0.0941896	9.10714e-10
EUR	Phe_355	Phe_716_2	0.437342	0.121563	0.000321109
EUR	Phe_355	Phe_716_9	0.596149	0.0990689	1.77109e-09
EUR	Phe_355	Phe_717	0.150573	0.193794	0.437173
EUR	Phe_355	Phe_720	0.5153	0.10159	3.92952e-07
EUR	Phe_355	Phe_721	0.697796	0.109074	1.57997e-10
EUR	Phe_355	Phe_721_1	0.694412	0.113819	1.0539e-09
EUR	Phe_355	Phe_721_2	0.326172	0.191528	0.0885675
EUR	Phe_355	Phe_722	0.608614	0.110262	3.39552e-08
EUR	Phe_355	Phe_722_1	0.513133	0.153407	0.000823095
EUR	Phe_355	Phe_722_6	0.67084	0.123146	5.10734e-08
EUR	Phe_355	Phe_722_7	0.642323	0.212526	0.00250836
EUR	Phe_355	Phe_722_9	0.543766	0.183481	0.0030405
EUR	Phe_355	Phe_724	1.19701	0.169781	1.7854e-12
EUR	Phe_355	Phe_726	0.687354	0.110498	4.95565e-10
EUR	Phe_355	Phe_726_1	0.908039	0.147859	8.18722e-10
EUR	Phe_355	Phe_726_2	0.844456	0.205565	3.99147e-05
EUR	Phe_355	Phe_726_3	0.171392	0.193108	0.374787
EUR	Phe_355	Phe_726_4	0.428221	0.196703	0.0294815
EUR	Phe_355	Phe_727	0.454314	0.122233	0.000201774
EUR	Phe_355	Phe_727_1	0.521108	0.130513	6.53024e-05
EUR	Phe_355	Phe_727_2	0.468256	0.320803	0.144389
EUR	Phe_355	Phe_727_4	0.272098	0.198655	0.17078
EUR	Phe_355	Phe_727_6	0.25824	0.139161	0.0634973
EUR	Phe_355	Phe_728	0.0402181	0.16045	0.802078
EUR	Phe_355	Phe_728_7	0.388863	0.124593	0.00180193
EUR	Phe_355	Phe_728_71	0.128762	0.109818	0.240998
EUR	Phe_355	Phe_729	0.958346	0.221962	1.5773e-05
EUR	Phe_355	Phe_729_1	0.811072	0.186339	1.34493e-05
EUR	Phe_355	Phe_732	0.612215	0.322843	0.0579171
EUR	Phe_355	Phe_733	0.624019	0.255326	0.0145249
EUR	Phe_355	Phe_733_4	0.228278	0.322124	0.478533
EUR	Phe_355	Phe_733_8	0.437059	0.312699	0.162204
EUR	Phe_355	Phe_735	0.247607	0.102487	0.0156927
EUR	Phe_355	Phe_735_1	0.135843	0.134711	0.313261
EUR	Phe_355	Phe_735_2	0.286635	0.115866	0.0133669
EUR	Phe_355	Phe_735_21	0.228832	0.106139	0.0310871
EUR	Phe_355	Phe_735_23	-0.0313899	0.130015	0.80922
EUR	Phe_355	Phe_735_3	0.0749285	0.0872373	0.390393
EUR	Phe_355	Phe_736	0.643329	0.206484	0.00183546
EUR	Phe_355	Phe_737	0.437426	0.180874	0.015589
EUR	Phe_355	Phe_737_3	0.104739	0.15472	0.498433
EUR	Phe_355	Phe_738	0.331682	0.210944	0.115864
EUR	Phe_355	Phe_738_4	0.206677	0.129338	0.110051
EUR	Phe_355	Phe_740	0.634219	0.0910925	3.34597e-12
EUR	Phe_355	Phe_740_1	0.47125	0.0923438	3.33936e-07
EUR	Phe_355	Phe_740_11	0.462189	0.10315	7.43835e-06
EUR	Phe_355	Phe_740_12	0.755128	0.207251	0.000268915
EUR	Phe_355	Phe_740_2	0.663587	0.191594	0.000533192
EUR	Phe_355	Phe_740_9	0.682469	0.0956254	9.54577e-13
EUR	Phe_355	Phe_741	0.825702	0.145038	1.24834e-08
EUR	Phe_355	Phe_741_3	0.593126	0.170342	0.000497736
EUR	Phe_355	Phe_741_4	0.548802	0.255829	0.0319377
EUR	Phe_355	Phe_742	1.04709	0.224139	2.98868e-06
EUR	Phe_355	Phe_742_9	1.0733	0.241704	8.97276e-06
EUR	Phe_355	Phe_743	0.155652	0.105655	0.140692
EUR	Phe_355	Phe_743_1	0.129408	0.103499	0.211177
EUR	Phe_355	Phe_743_11	0.131827	0.104268	0.20612
EUR	Phe_355	Phe_743_2	-0.0137787	0.244094	0.954985
EUR	Phe_355	Phe_743_9	0.147503	0.196298	0.452398
EUR	Phe_355	Phe_745	0.675122	0.0993065	1.05814e-11
EUR	Phe_355	Phe_747	0.0136242	0.230265	0.952819
EUR	Phe_355	Phe_747_1	-0.00348695	0.244046	0.9886
EUR	Phe_355	Phe_751	0.148285	0.314359	0.637137
EUR	Phe_355	Phe_751_2	0.0268085	0.302812	0.929454
EUR	Phe_355	Phe_751_21	0.046589	0.291857	0.873173
EUR	Phe_355	Phe_755	0.380876	0.213974	0.0750739
EUR	Phe_355	Phe_755_1	0.36454	0.209692	0.0821312
EUR	Phe_355	Phe_757	-0.0265102	0.272266	0.922434
EUR	Phe_355	Phe_760	0.692607	0.0917168	4.30009e-14
EUR	Phe_355	Phe_761	0.686482	0.110181	4.65021e-10
EUR	Phe_355	Phe_764	0.535451	0.11029	1.20422e-06
EUR	Phe_355	Phe_765	0.584639	0.144281	5.07643e-05
EUR	Phe_355	Phe_766	0.859224	0.209169	3.99459e-05
EUR	Phe_355	Phe_770	0.647858	0.148931	1.36109e-05
EUR	Phe_355	Phe_771_1	0.600226	0.163899	0.00025008
EUR	Phe_355	Phe_773	0.839853	0.0993261	2.77872e-17
EUR	Phe_355	Phe_781	0.792787	0.262073	0.00248579
EUR	Phe_355	Phe_782_3	0.470154	0.0941693	5.95576e-07
EUR	Phe_355	Phe_783	0.546801	0.17347	0.00162084
EUR	Phe_355	Phe_785	0.572009	0.110345	2.17372e-07
EUR	Phe_355	Phe_788	0.569076	0.123097	3.78276e-06
EUR	Phe_355	Phe_789	0.55029	0.140876	9.37582e-05
EUR	Phe_355	Phe_790_6	0.111911	0.182528	0.539801
EUR	Phe_355	Phe_791	0.602814	0.314028	0.0549063
EUR	Phe_355	Phe_798	0.663934	0.133007	5.98447e-07
EUR	Phe_355	Phe_798_1	0.217692	0.276006	0.430275
EUR	Phe_355	Phe_800	0.228573	0.144567	0.113857
EUR	Phe_355	Phe_800_1	0.386591	0.182987	0.0346293
EUR	Phe_355	Phe_800_2	0.148703	0.16548	0.368859
EUR	Phe_355	Phe_800_3	0.203984	0.218734	0.351043
EUR	Phe_355	Phe_800_4	0.300531	0.233158	0.197412
EUR	Phe_355	Phe_801	0.384357	0.165552	0.0202509
EUR	Phe_355	Phe_801_1	0.0235393	0.277201	0.932327
EUR	Phe_355	Phe_803	0.161504	0.141064	0.252252
EUR	Phe_355	Phe_803_1	0.0974262	0.231187	0.67345
EUR	Phe_355	Phe_803_2	0.0391742	0.112298	0.727208
EUR	Phe_355	Phe_803_3	0.227959	0.186674	0.222026
EUR	Phe_355	Phe_804	0.120487	0.137898	0.382259
EUR	Phe_355	Phe_805	0.561747	0.217458	0.00978771
EUR	Phe_355	Phe_807	0.519129	0.187775	0.00569876
EUR	Phe_355	Phe_809	0.371782	0.284596	0.191435
EUR	Phe_355	Phe_817	0.369483	0.247328	0.135202
EUR	Phe_355	Phe_819	0.47661	0.207647	0.0217165
EUR	Phe_355	Phe_830	0.339329	0.173461	0.0504389
EUR	Phe_355	Phe_835	0.569512	0.125968	6.15258e-06
EUR	Phe_355	Phe_840	0.551382	0.136648	5.45859e-05
EUR	Phe_355	Phe_851	0.636556	0.201348	0.00156972
EUR	Phe_355	Phe_854	0.851165	0.245554	0.000527656
EUR	Phe_355	Phe_858	0.528358	0.137256	0.000118397
EUR	Phe_355	Phe_859	0.942888	0.24039	8.76965e-05
EUR	Phe_355	Phe_870	0.160614	0.202273	0.427168
EUR	Phe_355	Phe_870_3	0.418983	0.301603	0.164776
EUR	Phe_355	Phe_871	0.542717	0.139664	0.00010196
EUR	Phe_355	Phe_871_3	0.183338	0.221113	0.407015
EUR	Phe_355	Phe_871_4	-0.0149652	0.23657	0.94956
EUR	Phe_355	Phe_872	0.276533	0.245784	0.260544
EUR	Phe_355	Phe_874	0.753583	0.312192	0.0157851
EUR	Phe_355	Phe_915	0.624305	0.206828	0.00254045
EUR	Phe_355	Phe_916	0.741658	0.15564	1.88642e-06
EUR	Phe_355	Phe_938	0.0324302	0.172134	0.850562
EUR	Phe_355	Phe_938_2	0.0563529	0.187093	0.76326
EUR	Phe_355	Phe_939	0.406202	0.128877	0.00162238
EUR	Phe_355	Phe_946	0.043921	0.277662	0.874314
EUR	Phe_355	Phe_947	0.24937	0.179183	0.164012
EUR	Phe_355	Phe_949	0.527353	0.238403	0.0269653
EUR	Phe_355	Phe_952	0.277076	0.327383	0.397366
EUR	Phe_355	Phe_960	0.532739	0.156372	0.000657142
EUR	Phe_355	Phe_960_2	0.452239	0.164808	0.00606896
EUR	Phe_355	Phe_965	0.542284	0.199697	0.00661676
EUR	Phe_355	Phe_969	0.659958	0.283666	0.01999
EUR	Phe_355	Phe_979	0.639317	0.228568	0.00515714
EUR	Phe_355	Phe_990	0.27767	0.225967	0.219144
EUR	Phe_355	QTL_ALB	-0.154211	0.0689141	0.025239
EUR	Phe_355	QTL_ALT	0.018535	0.0663005	0.779815
EUR	Phe_355	QTL_AST	-0.0560036	0.0689347	0.416553
EUR	Phe_355	QTL_BASO	-0.0675288	0.101631	0.506404
EUR	Phe_355	QTL_BMI	0.263006	0.0566217	3.40134e-06
EUR	Phe_355	QTL_BUN	-0.0955115	0.0790339	0.22686
EUR	Phe_355	QTL_CALCIUM	0.00509955	0.0701073	0.942014
EUR	Phe_355	QTL_CRE	-0.0581487	0.0696661	0.403899
EUR	Phe_355	QTL_CRP	0.217388	0.0696879	0.00181186
EUR	Phe_355	QTL_DBP	0.118041	0.0611913	0.053726
EUR	Phe_355	QTL_EGFR	0.0572174	0.0663932	0.3888
EUR	Phe_355	QTL_EOSINO	-0.0469494	0.0746769	0.529546
EUR	Phe_355	QTL_GLU	0.15389	0.0727435	0.0343854
EUR	Phe_355	QTL_HB	0.0151938	0.0627661	0.808726
EUR	Phe_355	QTL_HBA1C	0.143325	0.065537	0.0287474
EUR	Phe_355	QTL_HDLC	-0.179031	0.0651886	0.00602619
EUR	Phe_355	QTL_HEIGHT	-0.014401	0.0587	0.8062
EUR	Phe_355	QTL_HT	0.0613394	0.0641405	0.338906
EUR	Phe_355	QTL_LDLC	0.0181536	0.0681774	0.790032
EUR	Phe_355	QTL_LYMPH	0.0553446	0.0690635	0.422924
EUR	Phe_355	QTL_MCH	-0.0334033	0.0552732	0.545624
EUR	Phe_355	QTL_MCHC	-0.172016	0.0656705	0.00880897
EUR	Phe_355	QTL_MCV	0.00719471	0.0542757	0.894543
EUR	Phe_355	QTL_MONO	0.058658	0.0677438	0.386556
EUR	Phe_355	QTL_MPV	-0.0208245	0.0612064	0.73368
EUR	Phe_355	QTL_NEUTRO	0.129987	0.0705689	0.0654771
EUR	Phe_355	QTL_PLT	0.0231233	0.0605169	0.70239
EUR	Phe_355	QTL_RBC	0.0287438	0.0552049	0.602593
EUR	Phe_355	QTL_RDW	0.202333	0.0613645	0.000976406
EUR	Phe_355	QTL_SBP	0.0660081	0.0543081	0.224199
EUR	Phe_355	QTL_TC	-0.0876122	0.0674351	0.193872
EUR	Phe_355	QTL_TG	0.155087	0.0620313	0.0124142
EUR	Phe_355	QTL_WBC	0.13001	0.0717337	0.0699253
EUR	Phe_355	QTL_WEIGHT	0.223214	0.0556234	5.99633e-05
EUR	Phe_356	Phe_357	1.03344	0.094009	4.12873e-28
EUR	Phe_356	Phe_358_1	0.278998	0.125312	0.0259857
EUR	Phe_356	Phe_359	0.3159	0.101962	0.00194691
EUR	Phe_356	Phe_359_2	0.346291	0.110716	0.00176158
EUR	Phe_356	Phe_361	0.0427377	0.0535789	0.425069
EUR	Phe_356	Phe_361_1	-0.0515144	0.0543309	0.343048
EUR	Phe_356	Phe_361_2	0.154395	0.0990547	0.119072
EUR	Phe_356	Phe_362	0.297343	0.0556234	9.00964e-08
EUR	Phe_356	Phe_362_2	0.226556	0.058379	0.000104123
EUR	Phe_356	Phe_362_29	0.196752	0.0595577	0.000954674
EUR	Phe_356	Phe_362_3	0.259792	0.0918106	0.00465987
EUR	Phe_356	Phe_362_31	0.153242	0.106063	0.148508
EUR	Phe_356	Phe_362_4	0.179716	0.0755375	0.0173518
EUR	Phe_356	Phe_362_6	0.0228223	0.0748458	0.760423
EUR	Phe_356	Phe_362_7	0.337826	0.126766	0.00769967
EUR	Phe_356	Phe_363	0.0701906	0.124322	0.572355
EUR	Phe_356	Phe_363_3	0.0844373	0.111449	0.448672
EUR	Phe_356	Phe_364	0.188832	0.0849531	0.0262309
EUR	Phe_356	Phe_364_1	0.20346	0.102294	0.0467035
EUR	Phe_356	Phe_364_2	0.0114903	0.10934	0.916306
EUR	Phe_356	Phe_364_41	-0.0862864	0.0911579	0.343863
EUR	Phe_356	Phe_364_5	-0.016288	0.0738471	0.825432
EUR	Phe_356	Phe_365	0.0347621	0.0329739	0.291778
EUR	Phe_356	Phe_365_1	0.0588689	0.0350577	0.0931133
EUR	Phe_356	Phe_365_11	0.0300639	0.0381445	0.430604
EUR	Phe_356	Phe_365_2	-0.00341888	0.0473372	0.942424
EUR	Phe_356	Phe_366	0.449321	0.0457192	8.5429e-23
EUR	Phe_356	Phe_366_2	0.403596	0.0494624	3.36019e-16
EUR	Phe_356	Phe_367	0.569728	0.0519545	5.57353e-28
EUR	Phe_356	Phe_367_1	0.165962	0.0391416	2.23478e-05
EUR	Phe_356	Phe_367_2	0.476675	0.058483	3.61989e-16
EUR	Phe_356	Phe_367_4	0.57583	0.051915	1.37524e-28
EUR	Phe_356	Phe_367_8	0.225312	0.0451745	6.11346e-07
EUR	Phe_356	Phe_367_9	0.298018	0.0752104	7.41807e-05
EUR	Phe_356	Phe_368	0.458193	0.0648479	1.59862e-12
EUR	Phe_356	Phe_368_1	0.115367	0.0707893	0.103159
EUR	Phe_356	Phe_368_2	0.405809	0.10348	8.79591e-05
EUR	Phe_356	Phe_369	0.284205	0.092681	0.00216594
EUR	Phe_356	Phe_369_5	0.18772	0.0562772	0.000851044
EUR	Phe_356	Phe_370	0.56757	0.121095	2.77282e-06
EUR	Phe_356	Phe_370_1	0.298726	0.0902445	0.000932363
EUR	Phe_356	Phe_371	0.337595	0.0561914	1.8789e-09
EUR	Phe_356	Phe_371_1	0.177415	0.120041	0.139422
EUR	Phe_356	Phe_371_2	0.256397	0.0860304	0.00287956
EUR	Phe_356	Phe_371_3	0.305329	0.0582195	1.56746e-07
EUR	Phe_356	Phe_372	0.129957	0.0859935	0.130725
EUR	Phe_356	Phe_374	0.261623	0.0554194	2.3493e-06
EUR	Phe_356	Phe_374_1	0.151546	0.0671993	0.0241221
EUR	Phe_356	Phe_374_3	0.288043	0.0814153	0.000403252
EUR	Phe_356	Phe_375	0.447415	0.0839973	1.001e-07
EUR	Phe_356	Phe_377	0.324869	0.0994029	0.0010823
EUR	Phe_356	Phe_377_1	0.360674	0.119169	0.00247348
EUR	Phe_356	Phe_378	0.445269	0.0872718	3.35923e-07
EUR	Phe_356	Phe_378_1	0.343498	0.0739474	3.39794e-06
EUR	Phe_356	Phe_379	0.36753	0.0621588	3.36414e-09
EUR	Phe_356	Phe_379_2	0.309856	0.0576328	7.59962e-08
EUR	Phe_356	Phe_379_3	0.117997	0.0878314	0.179128
EUR	Phe_356	Phe_379_5	0.237554	0.128979	0.0655051
EUR	Phe_356	Phe_379_9	0.719457	0.113343	2.18718e-10
EUR	Phe_356	Phe_380_1	0.331932	0.0700853	2.17851e-06
EUR	Phe_356	Phe_380_4	0.0602847	0.0446481	0.176946
EUR	Phe_356	Phe_381	0.366851	0.0554829	3.79274e-11
EUR	Phe_356	Phe_381_1	0.380509	0.0637678	2.41509e-09
EUR	Phe_356	Phe_381_11	0.312128	0.0576048	6.01253e-08
EUR	Phe_356	Phe_381_2	0.213334	0.077607	0.00597945
EUR	Phe_356	Phe_382	0.410085	0.0844866	1.2109e-06
EUR	Phe_356	Phe_383	0.0475219	0.0588099	0.419057
EUR	Phe_356	Phe_384	0.0486203	0.0858145	0.571003
EUR	Phe_356	Phe_384_4	0.126862	0.0738476	0.0858174
EUR	Phe_356	Phe_385	0.0687582	0.0863998	0.42614
EUR	Phe_356	Phe_386	0.355622	0.0657751	6.422e-08
EUR	Phe_356	Phe_386_1	0.142678	0.0735922	0.0525292
EUR	Phe_356	Phe_386_2	0.345369	0.0696965	7.22105e-07
EUR	Phe_356	Phe_386_9	0.569704	0.0558954	2.14559e-24
EUR	Phe_356	Phe_388	0.157204	0.127271	0.216759
EUR	Phe_356	Phe_389	0.248267	0.0381333	7.49095e-11
EUR	Phe_356	Phe_389_1	0.20076	0.0353347	1.33396e-08
EUR	Phe_356	Phe_389_2	0.24513	0.100007	0.0142403
EUR	Phe_356	Phe_389_4	0.285441	0.0516712	3.31028e-08
EUR	Phe_356	Phe_394	0.202151	0.0830087	0.0148793
EUR	Phe_356	Phe_395	0.18198	0.0485692	0.000179093
EUR	Phe_356	Phe_395_1	0.128939	0.0644714	0.0455069
EUR	Phe_356	Phe_395_2	0.128653	0.0437731	0.00329178
EUR	Phe_356	Phe_395_6	0.125933	0.0626469	0.0444099
EUR	Phe_356	Phe_396	0.174549	0.0559038	0.00179435
EUR	Phe_356	Phe_401	0.278878	0.0306067	8.11247e-20
EUR	Phe_356	Phe_401_1	0.252496	0.0288569	2.13484e-18
EUR	Phe_356	Phe_401_2	0.329628	0.0453851	3.78836e-13
EUR	Phe_356	Phe_401_21	0.367367	0.0521909	1.93735e-12
EUR	Phe_356	Phe_401_22	0.256986	0.0449181	1.05767e-08
EUR	Phe_356	Phe_401_3	0.270387	0.0999304	0.00681494
EUR	Phe_356	Phe_402	-0.0692174	0.0911854	0.447802
EUR	Phe_356	Phe_411	0.316894	0.0339311	9.69303e-21
EUR	Phe_356	Phe_411_1	0.269502	0.0415033	8.38553e-11
EUR	Phe_356	Phe_411_2	0.297187	0.0385533	1.27331e-14
EUR	Phe_356	Phe_411_3	0.280812	0.035363	2.00824e-15
EUR	Phe_356	Phe_411_4	0.273973	0.0344169	1.71452e-15
EUR	Phe_356	Phe_411_8	0.279997	0.0345978	5.82554e-16
EUR	Phe_356	Phe_411_9	0.309379	0.119899	0.00987028
EUR	Phe_356	Phe_414	0.364558	0.0695709	1.60492e-07
EUR	Phe_356	Phe_415	0.422799	0.0467024	1.39044e-19
EUR	Phe_356	Phe_415_1	0.357123	0.0500785	9.94489e-13
EUR	Phe_356	Phe_415_11	0.353318	0.0497253	1.19976e-12
EUR	Phe_356	Phe_415_2	0.426884	0.0662966	1.20263e-10
EUR	Phe_356	Phe_416	0.399839	0.0769421	2.02944e-07
EUR	Phe_356	Phe_418	0.55717	0.0376978	1.9742e-49
EUR	Phe_356	Phe_418_1	0.509816	0.0910308	2.13768e-08
EUR	Phe_356	Phe_420	0.475878	0.118631	6.03546e-05
EUR	Phe_356	Phe_420_3	0.249795	0.110163	0.0233592
EUR	Phe_356	Phe_425	0.244054	0.0555588	1.11944e-05
EUR	Phe_356	Phe_425_1	0.255474	0.0557865	4.66113e-06
EUR	Phe_356	Phe_425_11	-0.158458	0.117673	0.178109
EUR	Phe_356	Phe_425_12	0.179462	0.0936503	0.0553268
EUR	Phe_356	Phe_425_8	0.217658	0.132289	0.099904
EUR	Phe_356	Phe_426	0.440751	0.0485584	1.11884e-19
EUR	Phe_356	Phe_426_2	0.28986	0.0623801	3.37325e-06
EUR	Phe_356	Phe_426_21	0.226043	0.0803232	0.00489036
EUR	Phe_356	Phe_426_24	0.297544	0.075012	7.28995e-05
EUR	Phe_356	Phe_426_3	0.342534	0.0592937	7.60907e-09
EUR	Phe_356	Phe_426_31	0.300427	0.0612056	9.17811e-07
EUR	Phe_356	Phe_426_32	0.235396	0.0669144	0.000435019
EUR	Phe_356	Phe_426_9	0.395693	0.0556722	1.18119e-12
EUR	Phe_356	Phe_426_91	0.412042	0.0543223	3.32132e-14
EUR	Phe_356	Phe_427	0.363986	0.0340117	9.98545e-27
EUR	Phe_356	Phe_427_1	0.323318	0.0646112	5.61378e-07
EUR	Phe_356	Phe_427_11	0.242057	0.0762494	0.00150072
EUR	Phe_356	Phe_427_12	0.308846	0.0729668	2.30912e-05
EUR	Phe_356	Phe_427_2	0.225263	0.0287784	4.97682e-15
EUR	Phe_356	Phe_427_3	0.316424	0.0538073	4.08574e-09
EUR	Phe_356	Phe_427_4	0.184542	0.103684	0.0751019
EUR	Phe_356	Phe_427_42	0.147032	0.0746269	0.048812
EUR	Phe_356	Phe_427_5	0.41998	0.0568822	1.54381e-13
EUR	Phe_356	Phe_427_6	0.139854	0.0765393	0.0676679
EUR	Phe_356	Phe_427_7	0.300189	0.0658989	5.23133e-06
EUR	Phe_356	Phe_427_8	0.47474	0.0878941	6.61705e-08
EUR	Phe_356	Phe_427_9	0.257321	0.0510377	4.61187e-07
EUR	Phe_356	Phe_428	0.352928	0.039643	5.45195e-19
EUR	Phe_356	Phe_428_1	0.385103	0.0439273	1.83775e-18
EUR	Phe_356	Phe_428_2	0.283992	0.0642666	9.91763e-06
EUR	Phe_356	Phe_429	0.279043	0.0782014	0.000359359
EUR	Phe_356	Phe_429_2	0.285233	0.118509	0.0160909
EUR	Phe_356	Phe_429_3	0.175137	0.100534	0.0814975
EUR	Phe_356	Phe_430	0.128483	0.0971555	0.186021
EUR	Phe_356	Phe_430_1	0.0589276	0.086409	0.495263
EUR	Phe_356	Phe_430_2	0.192854	0.102347	0.059522
EUR	Phe_356	Phe_430_3	-0.0384452	0.0889428	0.665562
EUR	Phe_356	Phe_433	0.374109	0.0478434	5.30559e-15
EUR	Phe_356	Phe_433_1	0.259681	0.0442336	4.34043e-09
EUR	Phe_356	Phe_433_11	0.25299	0.0880798	0.00407524
EUR	Phe_356	Phe_433_2	0.298311	0.0577847	2.43726e-07
EUR	Phe_356	Phe_433_21	0.322387	0.0589745	4.58877e-08
EUR	Phe_356	Phe_433_3	0.300009	0.0565537	1.12763e-07
EUR	Phe_356	Phe_433_31	0.28842	0.0571244	4.44165e-07
EUR	Phe_356	Phe_433_5	0.203209	0.0677678	0.00271212
EUR	Phe_356	Phe_433_8	0.241561	0.061337	8.20732e-05
EUR	Phe_356	Phe_440	0.324362	0.04352	9.11308e-14
EUR	Phe_356	Phe_440_2	0.298966	0.0449151	2.80922e-11
EUR	Phe_356	Phe_442	0.167728	0.0451213	0.000201389
EUR	Phe_356	Phe_442_1	0.154793	0.0442241	0.000464923
EUR	Phe_356	Phe_442_11	0.115192	0.0406636	0.00461403
EUR	Phe_356	Phe_442_2	-0.000333545	0.0844994	0.996851
EUR	Phe_356	Phe_443	0.425767	0.0425066	1.29004e-23
EUR	Phe_356	Phe_443_1	0.232359	0.0891222	0.00912862
EUR	Phe_356	Phe_443_9	0.41638	0.0412743	6.23488e-24
EUR	Phe_356	Phe_444	0.221949	0.062587	0.000390752
EUR	Phe_356	Phe_444_1	0.264268	0.0759993	0.000506592
EUR	Phe_356	Phe_447_1	0.293925	0.0977739	0.00264561
EUR	Phe_356	Phe_450	0.342666	0.0763414	7.16929e-06
EUR	Phe_356	Phe_451	0.352937	0.0721456	9.98129e-07
EUR	Phe_356	Phe_451_2	0.30121	0.0624099	1.39079e-06
EUR	Phe_356	Phe_452	0.334998	0.0498977	1.89754e-11
EUR	Phe_356	Phe_454	0.343577	0.045403	3.81092e-14
EUR	Phe_356	Phe_454_1	0.312677	0.0435865	7.29857e-13
EUR	Phe_356	Phe_454_11	0.32915	0.0633567	2.04512e-07
EUR	Phe_356	Phe_455	0.384302	0.0470783	3.26668e-16
EUR	Phe_356	Phe_456	0.436098	0.053304	2.80722e-16
EUR	Phe_356	Phe_458	0.534157	0.0542278	6.83749e-23
EUR	Phe_356	Phe_458_1	0.44558	0.0664431	1.99769e-11
EUR	Phe_356	Phe_458_9	0.492853	0.0543845	1.27637e-19
EUR	Phe_356	Phe_459	0.52438	0.0604887	4.35687e-18
EUR	Phe_356	Phe_459_9	0.520176	0.0617213	3.52149e-17
EUR	Phe_356	Phe_464	0.463712	0.0529294	1.93597e-18
EUR	Phe_356	Phe_465	0.509904	0.0467442	1.05084e-27
EUR	Phe_356	Phe_465_2	0.45129	0.0793845	1.30917e-08
EUR	Phe_356	Phe_465_4	0.122501	0.0764008	0.108846
EUR	Phe_356	Phe_470	0.385123	0.0679585	1.45297e-08
EUR	Phe_356	Phe_471	0.0850436	0.0436196	0.0512163
EUR	Phe_356	Phe_472	0.384599	0.0598149	1.27747e-10
EUR	Phe_356	Phe_473	0.546969	0.074981	2.99166e-13
EUR	Phe_356	Phe_473_1	0.381294	0.115179	0.000931481
EUR	Phe_356	Phe_473_4	0.616969	0.101469	1.19889e-09
EUR	Phe_356	Phe_474	0.277475	0.0522252	1.07804e-07
EUR	Phe_356	Phe_474_1	0.29946	0.0743247	5.59972e-05
EUR	Phe_356	Phe_474_2	0.28281	0.0486568	6.16061e-09
EUR	Phe_356	Phe_475	0.429853	0.0454952	3.44326e-21
EUR	Phe_356	Phe_476	0.317644	0.0510431	4.87558e-10
EUR	Phe_356	Phe_477	0.304633	0.0823348	0.00021566
EUR	Phe_356	Phe_479	0.486954	0.0737774	4.10302e-11
EUR	Phe_356	Phe_480	0.494514	0.0476974	3.47668e-25
EUR	Phe_356	Phe_480_1	0.482227	0.064799	9.9259e-14
EUR	Phe_356	Phe_480_11	0.466393	0.0843917	3.26631e-08
EUR	Phe_356	Phe_480_5	0.274209	0.111777	0.0141603
EUR	Phe_356	Phe_481	0.398415	0.088644	6.97184e-06
EUR	Phe_356	Phe_483	0.469931	0.051996	1.59818e-19
EUR	Phe_356	Phe_495	0.32048	0.0360765	6.48717e-19
EUR	Phe_356	Phe_495_2	0.278731	0.0752504	0.000212187
EUR	Phe_356	Phe_496	0.400101	0.0356174	2.79783e-29
EUR	Phe_356	Phe_496_1	0.297432	0.0520523	1.10279e-08
EUR	Phe_356	Phe_496_2	0.384401	0.0391888	1.03052e-22
EUR	Phe_356	Phe_496_21	0.376434	0.0399592	4.49153e-21
EUR	Phe_356	Phe_496_3	0.244893	0.0991396	0.0135045
EUR	Phe_356	Phe_497	0.606135	0.0610112	2.93717e-23
EUR	Phe_356	Phe_500	0.76732	0.12791	1.98627e-09
EUR	Phe_356	Phe_500_2	0.630386	0.120908	1.85051e-07
EUR	Phe_356	Phe_502	0.430048	0.080836	1.03761e-07
EUR	Phe_356	Phe_503	0.343743	0.118644	0.00376438
EUR	Phe_356	Phe_504	0.471199	0.0967336	1.1098e-06
EUR	Phe_356	Phe_507	0.415352	0.0723895	9.59473e-09
EUR	Phe_356	Phe_508	0.44616	0.0857556	1.96425e-07
EUR	Phe_356	Phe_509	0.416657	0.0498124	6.03574e-17
EUR	Phe_356	Phe_509_1	0.412595	0.0518664	1.79191e-15
EUR	Phe_356	Phe_509_8	0.392742	0.0619591	2.31673e-10
EUR	Phe_356	Phe_510	0.604073	0.0721178	5.46663e-17
EUR	Phe_356	Phe_512	0.58691	0.0449671	6.19087e-39
EUR	Phe_356	Phe_512_1	0.249957	0.115139	0.0299368
EUR	Phe_356	Phe_512_2	0.430033	0.0775396	2.92304e-08
EUR	Phe_356	Phe_512_7	0.563087	0.0436571	4.62178e-38
EUR	Phe_356	Phe_512_8	0.479329	0.053277	2.32115e-19
EUR	Phe_356	Phe_512_9	0.533116	0.0508467	1.01492e-25
EUR	Phe_356	Phe_513	0.406422	0.0651242	4.35557e-10
EUR	Phe_356	Phe_513_3	0.290987	0.0940077	0.0019658
EUR	Phe_356	Phe_514	0.530344	0.0649852	3.3227e-16
EUR	Phe_356	Phe_516	0.379041	0.0862436	1.1077e-05
EUR	Phe_356	Phe_516_1	0.365314	0.0836049	1.24514e-05
EUR	Phe_356	Phe_519	0.545097	0.0655858	9.47393e-17
EUR	Phe_356	Phe_519_8	0.571622	0.0861847	3.29995e-11
EUR	Phe_356	Phe_519_9	0.357287	0.12879	0.00553413
EUR	Phe_356	Phe_520	0.57874	0.110137	1.48259e-07
EUR	Phe_356	Phe_521	0.544236	0.0592214	3.93356e-20
EUR	Phe_356	Phe_521_1	0.54077	0.0598458	1.62419e-19
EUR	Phe_356	Phe_522	0.562796	0.0745078	4.23627e-14
EUR	Phe_356	Phe_522_5	0.536342	0.1115	1.50757e-06
EUR	Phe_356	Phe_523	0.570294	0.0650887	1.92151e-18
EUR	Phe_356	Phe_523_1	0.52785	0.0729402	4.59568e-13
EUR	Phe_356	Phe_523_3	0.543888	0.0687653	2.58747e-15
EUR	Phe_356	Phe_523_31	0.549596	0.0742107	1.30278e-13
EUR	Phe_356	Phe_523_32	0.486873	0.0786505	6.00379e-10
EUR	Phe_356	Phe_524	0.4762	0.103212	3.95368e-06
EUR	Phe_356	Phe_524_3	0.328291	0.10131	0.00119339
EUR	Phe_356	Phe_525	0.57502	0.050257	2.59068e-30
EUR	Phe_356	Phe_526	0.316387	0.0812789	9.9172e-05
EUR	Phe_356	Phe_526_4	0.301193	0.0960079	0.00170589
EUR	Phe_356	Phe_526_41	0.463835	0.0725163	1.59202e-10
EUR	Phe_356	Phe_527	0.516343	0.101664	3.79562e-07
EUR	Phe_356	Phe_528	0.572956	0.0923656	5.53516e-10
EUR	Phe_356	Phe_528_3	0.195247	0.105846	0.0650909
EUR	Phe_356	Phe_528_6	0.0858888	0.0996995	0.388976
EUR	Phe_356	Phe_530	0.402162	0.0358554	3.39447e-29
EUR	Phe_356	Phe_530_1	0.391506	0.0345936	1.0774e-29
EUR	Phe_356	Phe_530_11	0.41162	0.0364456	1.40335e-29
EUR	Phe_356	Phe_530_12	0.245844	0.0616224	6.62054e-05
EUR	Phe_356	Phe_530_14	0.327258	0.0558195	4.55154e-09
EUR	Phe_356	Phe_530_2	0.33811	0.112318	0.00260994
EUR	Phe_356	Phe_530_3	0.144862	0.0817608	0.0764302
EUR	Phe_356	Phe_530_5	0.448065	0.104704	1.87428e-05
EUR	Phe_356	Phe_531	0.473641	0.0643249	1.79471e-13
EUR	Phe_356	Phe_531_2	0.538553	0.0755869	1.0411e-12
EUR	Phe_356	Phe_531_3	0.502327	0.106349	2.31938e-06
EUR	Phe_356	Phe_531_4	0.379085	0.0999249	0.000148422
EUR	Phe_356	Phe_532	0.487198	0.0538833	1.54213e-19
EUR	Phe_356	Phe_535	0.54095	0.0565634	1.13719e-21
EUR	Phe_356	Phe_535_1	0.379835	0.113603	0.000827184
EUR	Phe_356	Phe_535_6	0.345186	0.0750309	4.21289e-06
EUR	Phe_356	Phe_535_8	0.444368	0.08828	4.81315e-07
EUR	Phe_356	Phe_535_9	0.679507	0.111252	1.00986e-09
EUR	Phe_356	Phe_536	0.573066	0.0993655	8.05765e-09
EUR	Phe_356	Phe_537	0.407442	0.076187	8.89698e-08
EUR	Phe_356	Phe_540	0.297785	0.0909435	0.0010589
EUR	Phe_356	Phe_540_1	0.23407	0.0961925	0.0149598
EUR	Phe_356	Phe_540_11	0.261521	0.0666407	8.69636e-05
EUR	Phe_356	Phe_550	0.2194	0.0380192	7.8906e-09
EUR	Phe_356	Phe_550_1	-0.00745892	0.0310119	0.809929
EUR	Phe_356	Phe_550_2	0.265126	0.037122	9.19631e-13
EUR	Phe_356	Phe_550_3	0.16713	0.116525	0.151493
EUR	Phe_356	Phe_550_4	0.118771	0.0391557	0.00241905
EUR	Phe_356	Phe_550_5	0.235466	0.0530123	8.92418e-06
EUR	Phe_356	Phe_555	0.0832138	0.0540582	0.123722
EUR	Phe_356	Phe_555_1	0.0476004	0.0610633	0.43567
EUR	Phe_356	Phe_555_2	0.106091	0.0641141	0.0979819
EUR	Phe_356	Phe_555_21	0.158951	0.115881	0.170165
EUR	Phe_356	Phe_556_1	0.109997	0.11029	0.318598
EUR	Phe_356	Phe_558	0.388469	0.0524885	1.35134e-13
EUR	Phe_356	Phe_559	0.135462	0.0944662	0.151581
EUR	Phe_356	Phe_560	0.417928	0.0844899	7.55651e-07
EUR	Phe_356	Phe_560_4	0.330818	0.0855112	0.000109409
EUR	Phe_356	Phe_561	0.535862	0.0493412	1.78064e-27
EUR	Phe_356	Phe_561_1	0.476067	0.0631692	4.83195e-14
EUR	Phe_356	Phe_561_2	0.3641	0.113372	0.00132022
EUR	Phe_356	Phe_562	0.197168	0.0356244	3.11875e-08
EUR	Phe_356	Phe_562_1	0.191468	0.0342406	2.24672e-08
EUR	Phe_356	Phe_563	0.493159	0.0432902	4.58674e-30
EUR	Phe_356	Phe_564	0.518144	0.0518146	1.52464e-23
EUR	Phe_356	Phe_564_1	0.406229	0.0533228	2.57045e-14
EUR	Phe_356	Phe_564_9	0.458968	0.0751917	1.03462e-09
EUR	Phe_356	Phe_565	0.428102	0.0602826	1.23325e-12
EUR	Phe_356	Phe_565_1	0.331868	0.0812656	4.43165e-05
EUR	Phe_356	Phe_567	0.189276	0.110217	0.0859241
EUR	Phe_356	Phe_568	0.327604	0.094172	0.000503697
EUR	Phe_356	Phe_568_1	0.312923	0.0999386	0.00174123
EUR	Phe_356	Phe_569	0.339289	0.0706808	1.58429e-06
EUR	Phe_356	Phe_571	0.386787	0.0565017	7.61687e-12
EUR	Phe_356	Phe_571_5	0.411827	0.0576129	8.7933e-13
EUR	Phe_356	Phe_571_51	0.313318	0.0697452	7.0451e-06
EUR	Phe_356	Phe_571_8	0.209776	0.0954741	0.0280057
EUR	Phe_356	Phe_571_81	0.332426	0.12449	0.00757846
EUR	Phe_356	Phe_572	0.124234	0.0958439	0.194902
EUR	Phe_356	Phe_573	0.570399	0.0994423	9.69529e-09
EUR	Phe_356	Phe_573_3	0.385933	0.122052	0.00156675
EUR	Phe_356	Phe_573_5	0.0735788	0.106981	0.491595
EUR	Phe_356	Phe_573_7	0.255244	0.0615453	3.3649e-05
EUR	Phe_356	Phe_574	0.371227	0.0474952	5.44844e-15
EUR	Phe_356	Phe_574_1	0.369054	0.0513047	6.32076e-13
EUR	Phe_356	Phe_574_12	0.314616	0.0673059	2.94782e-06
EUR	Phe_356	Phe_574_2	0.285964	0.0937312	0.00228164
EUR	Phe_356	Phe_574_3	0.383298	0.0679156	1.66405e-08
EUR	Phe_356	Phe_575	0.509205	0.105763	1.47493e-06
EUR	Phe_356	Phe_575_1	0.265245	0.125408	0.0344253
EUR	Phe_356	Phe_575_7	0.441238	0.135576	0.00113575
EUR	Phe_356	Phe_575_8	0.298703	0.121215	0.0137304
EUR	Phe_356	Phe_577	0.208601	0.0769403	0.00670396
EUR	Phe_356	Phe_577_1	0.135523	0.0839601	0.106497
EUR	Phe_356	Phe_577_2	0.124024	0.0783984	0.113655
EUR	Phe_356	Phe_577_3	0.152381	0.0996397	0.126185
EUR	Phe_356	Phe_578	0.486576	0.051339	2.59913e-21
EUR	Phe_356	Phe_578_1	0.520605	0.116331	7.63423e-06
EUR	Phe_356	Phe_578_2	0.460833	0.0800052	8.40965e-09
EUR	Phe_356	Phe_578_8	0.46537	0.065395	1.10871e-12
EUR	Phe_356	Phe_578_9	0.485614	0.0850881	1.1486e-08
EUR	Phe_356	Phe_579_2	0.0962883	0.12085	0.425592
EUR	Phe_356	Phe_579_8	0.461311	0.119905	0.000119424
EUR	Phe_356	Phe_580	0.377526	0.112633	0.000802792
EUR	Phe_356	Phe_580_3	0.314495	0.123736	0.0110329
EUR	Phe_356	Phe_580_31	0.278818	0.100528	0.0055452
EUR	Phe_356	Phe_585	0.31394	0.0402533	6.23484e-15
EUR	Phe_356	Phe_585_1	0.367805	0.0461408	1.56932e-15
EUR	Phe_356	Phe_585_2	0.244398	0.0970846	0.0118234
EUR	Phe_356	Phe_585_3	0.244486	0.039966	9.51501e-10
EUR	Phe_356	Phe_585_31	0.124305	0.0884594	0.159957
EUR	Phe_356	Phe_586	0.365311	0.0733728	6.39671e-07
EUR	Phe_356	Phe_586_2	0.231593	0.0712287	0.00114837
EUR	Phe_356	Phe_587	0.0359349	0.120643	0.765808
EUR	Phe_356	Phe_588	0.213523	0.082486	0.00963691
EUR	Phe_356	Phe_589	-0.207296	0.110766	0.0612787
EUR	Phe_356	Phe_590	0.454373	0.0935748	1.19949e-06
EUR	Phe_356	Phe_591	0.49699	0.0519621	1.12783e-21
EUR	Phe_356	Phe_592	0.386074	0.0849107	5.446e-06
EUR	Phe_356	Phe_592_1	0.346681	0.0826464	2.73172e-05
EUR	Phe_356	Phe_593	0.331643	0.0517862	1.51272e-10
EUR	Phe_356	Phe_594	0.195105	0.04332	6.67464e-06
EUR	Phe_356	Phe_594_1	0.19559	0.0445895	1.15212e-05
EUR	Phe_356	Phe_594_2	0.0843682	0.0722401	0.242853
EUR	Phe_356	Phe_594_3	0.146548	0.0544403	0.00710463
EUR	Phe_356	Phe_594_8	0.306269	0.0867949	0.000417678
EUR	Phe_356	Phe_595	0.152126	0.0865951	0.0789604
EUR	Phe_356	Phe_596	0.317372	0.056416	1.84903e-08
EUR	Phe_356	Phe_596_1	0.116852	0.088218	0.185309
EUR	Phe_356	Phe_596_5	0.334473	0.0722832	3.70543e-06
EUR	Phe_356	Phe_597	0.209805	0.0884534	0.0176955
EUR	Phe_356	Phe_597_1	0.221019	0.0882017	0.0122164
EUR	Phe_356	Phe_599	0.425295	0.0534344	1.73154e-15
EUR	Phe_356	Phe_599_1	0.252151	0.0996573	0.0114002
EUR	Phe_356	Phe_599_2	0.317456	0.0531485	2.3292e-09
EUR	Phe_356	Phe_599_3	0.313271	0.0811145	0.000112426
EUR	Phe_356	Phe_599_4	0.36783	0.0635704	7.20039e-09
EUR	Phe_356	Phe_599_5	0.262144	0.0584961	7.41555e-06
EUR	Phe_356	Phe_599_9	0.291205	0.0822983	0.00040255
EUR	Phe_356	Phe_600	0.21502	0.0390191	3.57536e-08
EUR	Phe_356	Phe_601	0.353678	0.0721877	9.61212e-07
EUR	Phe_356	Phe_601_1	0.253961	0.0787895	0.00126732
EUR	Phe_356	Phe_601_11	0.132474	0.114027	0.245325
EUR	Phe_356	Phe_601_12	0.241472	0.115364	0.0363371
EUR	Phe_356	Phe_601_3	0.329937	0.12438	0.00798607
EUR	Phe_356	Phe_602	0.0522704	0.108039	0.62852
EUR	Phe_356	Phe_603	0.069219	0.0682374	0.310399
EUR	Phe_356	Phe_603_1	0.0694417	0.0571291	0.224167
EUR	Phe_356	Phe_603_2	0.142651	0.0760982	0.0608527
EUR	Phe_356	Phe_604	0.415069	0.0862185	1.4783e-06
EUR	Phe_356	Phe_604_1	0.272274	0.0858914	0.00152449
EUR	Phe_356	Phe_605	0.298046	0.0462639	1.17677e-10
EUR	Phe_356	Phe_608	0.296404	0.0787474	0.000167228
EUR	Phe_356	Phe_610	0.159349	0.114283	0.163219
EUR	Phe_356	Phe_610_4	0.13929	0.0844618	0.0991166
EUR	Phe_356	Phe_611	0.22555	0.0769473	0.00337619
EUR	Phe_356	Phe_611_3	0.261213	0.0830423	0.00165776
EUR	Phe_356	Phe_612	0.388723	0.104742	0.000206258
EUR	Phe_356	Phe_612_2	0.197262	0.0571348	0.000555271
EUR	Phe_356	Phe_613	0.460157	0.133567	0.000570755
EUR	Phe_356	Phe_614	0.479839	0.128819	0.000195379
EUR	Phe_356	Phe_614_4	0.223194	0.100793	0.0268027
EUR	Phe_356	Phe_614_52	0.370144	0.0956398	0.000108753
EUR	Phe_356	Phe_615	0.188592	0.0493837	0.000134046
EUR	Phe_356	Phe_618	0.187278	0.0600607	0.00181993
EUR	Phe_356	Phe_618_1	0.186016	0.0614131	0.00245423
EUR	Phe_356	Phe_619	0.412176	0.111667	0.000223265
EUR	Phe_356	Phe_622	0.131397	0.120067	0.273795
EUR	Phe_356	Phe_624_9	0.387533	0.0694016	2.35153e-08
EUR	Phe_356	Phe_625_1	0.418089	0.106262	8.33692e-05
EUR	Phe_356	Phe_626	0.282184	0.0757817	0.000196366
EUR	Phe_356	Phe_626_1	0.274151	0.0707081	0.000105658
EUR	Phe_356	Phe_626_12	0.347365	0.0514303	1.43735e-11
EUR	Phe_356	Phe_626_14	0.352488	0.142636	0.0134644
EUR	Phe_356	Phe_627	0.292875	0.0757093	0.000109545
EUR	Phe_356	Phe_627_1	0.194704	0.0713665	0.00636772
EUR	Phe_356	Phe_628	0.340167	0.0554726	8.66929e-10
EUR	Phe_356	Phe_634_3	0.385894	0.0912779	2.36114e-05
EUR	Phe_356	Phe_635_3	0.13752	0.0947381	0.146618
EUR	Phe_356	Phe_636	0.386408	0.0716657	6.97536e-08
EUR	Phe_356	Phe_636_2	0.263125	0.0788733	0.000849777
EUR	Phe_356	Phe_636_3	0.356007	0.0875708	4.79589e-05
EUR	Phe_356	Phe_642	0.187343	0.0781395	0.0165055
EUR	Phe_356	Phe_642_1	0.0648992	0.066424	0.328547
EUR	Phe_356	Phe_645	-0.0386287	0.121395	0.750328
EUR	Phe_356	Phe_647_1	0.260471	0.12876	0.0430814
EUR	Phe_356	Phe_650	0.171059	0.0561331	0.00230849
EUR	Phe_356	Phe_681	0.557569	0.0481611	5.37999e-31
EUR	Phe_356	Phe_681_1	0.535646	0.0846008	2.42856e-10
EUR	Phe_356	Phe_681_2	0.249987	0.109957	0.0229961
EUR	Phe_356	Phe_681_3	0.468043	0.0795937	4.09273e-09
EUR	Phe_356	Phe_681_7	0.377911	0.0796716	2.102e-06
EUR	Phe_356	Phe_686	0.584455	0.0881936	3.42702e-11
EUR	Phe_356	Phe_686_1	0.389342	0.0715286	5.23399e-08
EUR	Phe_356	Phe_686_3	0.150158	0.0681501	0.0275702
EUR	Phe_356	Phe_687_1	0.528102	0.0643834	2.35525e-16
EUR	Phe_356	Phe_687_4	0.805775	0.0640631	2.79597e-36
EUR	Phe_356	Phe_689	0.326622	0.0579264	1.7146e-08
EUR	Phe_356	Phe_690	0.225687	0.050949	9.43814e-06
EUR	Phe_356	Phe_690_1	0.21231	0.0476122	8.22883e-06
EUR	Phe_356	Phe_694	0.219721	0.0955647	0.0214946
EUR	Phe_356	Phe_694_1	0.124843	0.0903363	0.166977
EUR	Phe_356	Phe_694_2	0.112637	0.0869321	0.195081
EUR	Phe_356	Phe_695	0.438258	0.0571323	1.70756e-14
EUR	Phe_356	Phe_695_3	0.160901	0.0565389	0.00442935
EUR	Phe_356	Phe_695_4	0.452048	0.104296	1.46241e-05
EUR	Phe_356	Phe_695_41	0.166913	0.0952577	0.0797357
EUR	Phe_356	Phe_695_42	0.353585	0.100754	0.000449158
EUR	Phe_356	Phe_695_7	0.304742	0.101036	0.00255995
EUR	Phe_356	Phe_696	0.153245	0.0455267	0.000762525
EUR	Phe_356	Phe_696_4	0.145068	0.0441591	0.0010194
EUR	Phe_356	Phe_696_41	0.153288	0.0367453	3.02428e-05
EUR	Phe_356	Phe_696_42	0.21767	0.0505628	1.67027e-05
EUR	Phe_356	Phe_697	0.0875068	0.0551361	0.112488
EUR	Phe_356	Phe_698	0.292879	0.0789815	0.000208739
EUR	Phe_356	Phe_700	0.497888	0.0466013	1.20932e-26
EUR	Phe_356	Phe_701	0.463344	0.0520081	5.14657e-19
EUR	Phe_356	Phe_701_2	0.431111	0.109184	7.86456e-05
EUR	Phe_356	Phe_701_4	0.141972	0.0961797	0.139915
EUR	Phe_356	Phe_702	0.173426	0.0444924	9.70424e-05
EUR	Phe_356	Phe_702_1	0.118089	0.0429512	0.00597085
EUR	Phe_356	Phe_702_2	0.168216	0.0450225	0.000186774
EUR	Phe_356	Phe_703	0.596019	0.0603571	5.34926e-23
EUR	Phe_356	Phe_703_1	0.45205	0.0531601	1.83874e-17
EUR	Phe_356	Phe_704	0.488368	0.0710973	6.46479e-12
EUR	Phe_356	Phe_705_3	0.195756	0.0730516	0.00736896
EUR	Phe_356	Phe_706	0.248406	0.0425046	5.08937e-09
EUR	Phe_356	Phe_706_1	0.134414	0.0548152	0.0142014
EUR	Phe_356	Phe_706_2	0.192237	0.0409496	2.67298e-06
EUR	Phe_356	Phe_706_8	0.276232	0.0707856	9.52539e-05
EUR	Phe_356	Phe_707	0.559413	0.056308	2.93537e-23
EUR	Phe_356	Phe_707_1	0.538458	0.0833804	1.06204e-10
EUR	Phe_356	Phe_709	0.333445	0.0884052	0.00016209
EUR	Phe_356	Phe_709_2	0.301939	0.0721619	2.8619e-05
EUR	Phe_356	Phe_709_3	0.144029	0.114941	0.21018
EUR	Phe_356	Phe_710	0.552191	0.0696376	2.20033e-15
EUR	Phe_356	Phe_710_1	0.541359	0.0684345	2.56105e-15
EUR	Phe_356	Phe_710_12	0.436995	0.0694291	3.09155e-10
EUR	Phe_356	Phe_710_19	0.51812	0.0744975	3.52922e-12
EUR	Phe_356	Phe_711	0.387973	0.104377	0.000201583
EUR	Phe_356	Phe_711_1	0.346858	0.0984021	0.000423627
EUR	Phe_356	Phe_713	0.700952	0.127285	3.65104e-08
EUR	Phe_356	Phe_714	0.346733	0.0581762	2.52158e-09
EUR	Phe_356	Phe_714_1	0.301496	0.0438998	6.51943e-12
EUR	Phe_356	Phe_715	0.485354	0.0924158	1.50581e-07
EUR	Phe_356	Phe_715_1	0.45687	0.0857667	9.99054e-08
EUR	Phe_356	Phe_715_2	0.114483	0.103635	0.269299
EUR	Phe_356	Phe_716	0.464546	0.0414708	3.99657e-29
EUR	Phe_356	Phe_716_2	0.331122	0.0557564	2.87251e-09
EUR	Phe_356	Phe_716_9	0.465352	0.0445066	1.37837e-25
EUR	Phe_356	Phe_717	0.106957	0.0766321	0.1628
EUR	Phe_356	Phe_720	0.489705	0.0450442	1.57345e-27
EUR	Phe_356	Phe_721	0.669697	0.0480308	3.46655e-44
EUR	Phe_356	Phe_721_1	0.664821	0.049519	4.28193e-41
EUR	Phe_356	Phe_721_2	0.459676	0.0795511	7.54279e-09
EUR	Phe_356	Phe_722	0.600288	0.0473409	7.6223e-37
EUR	Phe_356	Phe_722_1	0.627393	0.0626229	1.26301e-23
EUR	Phe_356	Phe_722_6	0.602406	0.0527327	3.18118e-30
EUR	Phe_356	Phe_722_7	0.441084	0.090692	1.15309e-06
EUR	Phe_356	Phe_722_9	0.555017	0.0680788	3.56272e-16
EUR	Phe_356	Phe_724	0.611674	0.071537	1.22613e-17
EUR	Phe_356	Phe_726	0.581407	0.04191	9.26775e-44
EUR	Phe_356	Phe_726_1	0.538877	0.054351	3.59115e-23
EUR	Phe_356	Phe_726_2	0.549125	0.0819866	2.11669e-11
EUR	Phe_356	Phe_726_3	0.433745	0.077168	1.90088e-08
EUR	Phe_356	Phe_726_4	0.533963	0.0767856	3.5522e-12
EUR	Phe_356	Phe_727	0.529634	0.0493136	6.59676e-27
EUR	Phe_356	Phe_727_1	0.394109	0.0525867	6.65709e-14
EUR	Phe_356	Phe_727_2	0.544979	0.130674	3.03918e-05
EUR	Phe_356	Phe_727_4	0.350572	0.074044	2.19439e-06
EUR	Phe_356	Phe_727_6	0.372183	0.0546229	9.51258e-12
EUR	Phe_356	Phe_728	0.020325	0.0642436	0.751719
EUR	Phe_356	Phe_728_7	0.315189	0.0576914	4.67174e-08
EUR	Phe_356	Phe_728_71	0.0623772	0.0434908	0.151497
EUR	Phe_356	Phe_729	0.746209	0.0934783	1.43172e-15
EUR	Phe_356	Phe_729_1	0.530752	0.0657346	6.79377e-16
EUR	Phe_356	Phe_732	0.316332	0.123646	0.0105166
EUR	Phe_356	Phe_733	0.31696	0.0945139	0.000797725
EUR	Phe_356	Phe_733_4	0.41588	0.132657	0.00171857
EUR	Phe_356	Phe_733_8	0.344039	0.119929	0.00412195
EUR	Phe_356	Phe_735	0.43024	0.0450799	1.37488e-21
EUR	Phe_356	Phe_735_1	0.218633	0.0577662	0.000153841
EUR	Phe_356	Phe_735_2	0.502169	0.0552429	9.88546e-20
EUR	Phe_356	Phe_735_21	0.417426	0.0491129	1.90717e-17
EUR	Phe_356	Phe_735_23	0.186134	0.0511719	0.000275381
EUR	Phe_356	Phe_735_3	0.156715	0.0343025	4.90964e-06
EUR	Phe_356	Phe_736	0.564297	0.0872549	9.98183e-11
EUR	Phe_356	Phe_737	0.185817	0.0814546	0.0225346
EUR	Phe_356	Phe_737_3	0.166449	0.0642466	0.0095756
EUR	Phe_356	Phe_738	0.454788	0.0840216	6.2066e-08
EUR	Phe_356	Phe_738_4	0.385549	0.053527	5.89506e-13
EUR	Phe_356	Phe_740	0.539307	0.0383195	5.4902e-45
EUR	Phe_356	Phe_740_1	0.475017	0.0367055	2.63107e-38
EUR	Phe_356	Phe_740_11	0.481835	0.0401527	3.55086e-33
EUR	Phe_356	Phe_740_12	0.261307	0.0904281	0.00385653
EUR	Phe_356	Phe_740_2	0.428132	0.0743523	8.5041e-09
EUR	Phe_356	Phe_740_9	0.5471	0.0436905	5.6476e-36
EUR	Phe_356	Phe_741	0.733461	0.0591815	2.83694e-35
EUR	Phe_356	Phe_741_3	0.649931	0.0699828	1.58675e-20
EUR	Phe_356	Phe_741_4	0.610073	0.102474	2.62525e-09
EUR	Phe_356	Phe_742	0.571556	0.0883269	9.74075e-11
EUR	Phe_356	Phe_742_9	0.552702	0.0896278	6.9758e-10
EUR	Phe_356	Phe_743	0.190284	0.0448222	2.18293e-05
EUR	Phe_356	Phe_743_1	0.0645848	0.0483794	0.181888
EUR	Phe_356	Phe_743_11	0.0596176	0.0490676	0.224363
EUR	Phe_356	Phe_743_2	0.233806	0.102468	0.0225041
EUR	Phe_356	Phe_743_9	0.250204	0.0796559	0.0016834
EUR	Phe_356	Phe_745	0.60762	0.03956	3.06029e-53
EUR	Phe_356	Phe_747	0.235177	0.0935347	0.0119258
EUR	Phe_356	Phe_747_1	0.242077	0.0998654	0.0153493
EUR	Phe_356	Phe_751	0.339811	0.0975002	0.000491703
EUR	Phe_356	Phe_751_2	0.247764	0.0962045	0.0100127
EUR	Phe_356	Phe_751_21	0.134519	0.102669	0.190124
EUR	Phe_356	Phe_755	0.493501	0.0852367	7.0481e-09
EUR	Phe_356	Phe_755_1	0.477755	0.0862285	3.01491e-08
EUR	Phe_356	Phe_757	0.178397	0.113178	0.114966
EUR	Phe_356	Phe_760	0.612253	0.0412118	6.33645e-50
EUR	Phe_356	Phe_761	0.575202	0.0425083	1.01901e-41
EUR	Phe_356	Phe_764	0.500315	0.0458966	1.14102e-27
EUR	Phe_356	Phe_765	0.574068	0.0613987	8.77704e-21
EUR	Phe_356	Phe_766	0.808449	0.0948295	1.52428e-17
EUR	Phe_356	Phe_770	0.62529	0.0628594	2.5874e-23
EUR	Phe_356	Phe_771_1	0.541286	0.0724701	8.07448e-14
EUR	Phe_356	Phe_773	0.70513	0.0454599	2.92175e-54
EUR	Phe_356	Phe_781	0.684124	0.116236	3.96564e-09
EUR	Phe_356	Phe_782_3	0.467869	0.0409875	3.52182e-30
EUR	Phe_356	Phe_783	0.520773	0.0691655	5.09835e-14
EUR	Phe_356	Phe_785	0.535241	0.0434233	6.55344e-35
EUR	Phe_356	Phe_788	0.355292	0.0497208	8.95098e-13
EUR	Phe_356	Phe_789	0.490797	0.0487708	8.02367e-24
EUR	Phe_356	Phe_790_6	0.430589	0.074958	9.22443e-09
EUR	Phe_356	Phe_791	0.476425	0.13223	0.000314572
EUR	Phe_356	Phe_798	0.618469	0.0562324	3.8879e-28
EUR	Phe_356	Phe_798_1	0.301962	0.112624	0.00733716
EUR	Phe_356	Phe_800	0.275956	0.0621471	8.98038e-06
EUR	Phe_356	Phe_800_1	0.205881	0.0799706	0.0100396
EUR	Phe_356	Phe_800_2	0.217965	0.0679664	0.00134148
EUR	Phe_356	Phe_800_3	0.246651	0.0884964	0.00531777
EUR	Phe_356	Phe_800_4	0.116884	0.107362	0.276292
EUR	Phe_356	Phe_801	0.408177	0.0636758	1.4529e-10
EUR	Phe_356	Phe_801_1	0.16194	0.118999	0.173559
EUR	Phe_356	Phe_803	0.0432873	0.0544283	0.426434
EUR	Phe_356	Phe_803_1	0.121928	0.0869844	0.160997
EUR	Phe_356	Phe_803_2	0.0129273	0.0423101	0.759958
EUR	Phe_356	Phe_803_3	0.0914663	0.0849286	0.28149
EUR	Phe_356	Phe_804	0.169374	0.0563874	0.00266662
EUR	Phe_356	Phe_805	0.206287	0.092424	0.0256177
EUR	Phe_356	Phe_807	0.203419	0.0740187	0.00599209
EUR	Phe_356	Phe_809	0.385423	0.0969993	7.08341e-05
EUR	Phe_356	Phe_817	0.187091	0.116737	0.109006
EUR	Phe_356	Phe_819	0.450815	0.0859128	1.54303e-07
EUR	Phe_356	Phe_830	0.474559	0.0708376	2.09482e-11
EUR	Phe_356	Phe_835	0.440261	0.0560192	3.86876e-15
EUR	Phe_356	Phe_840	0.52691	0.0535272	7.29184e-23
EUR	Phe_356	Phe_851	0.66264	0.078173	2.31906e-17
EUR	Phe_356	Phe_854	0.655125	0.0988902	3.47779e-11
EUR	Phe_356	Phe_858	0.399265	0.0600393	2.92981e-11
EUR	Phe_356	Phe_859	0.62466	0.102117	9.5301e-10
EUR	Phe_356	Phe_870	0.422661	0.084791	6.20465e-07
EUR	Phe_356	Phe_870_3	0.1569	0.124544	0.207743
EUR	Phe_356	Phe_871	0.545348	0.0606509	2.43698e-19
EUR	Phe_356	Phe_871_3	0.688406	0.0906633	3.12578e-14
EUR	Phe_356	Phe_871_4	0.366595	0.0854267	1.77596e-05
EUR	Phe_356	Phe_872	0.292588	0.0935521	0.00176277
EUR	Phe_356	Phe_874	0.432138	0.124189	0.000502018
EUR	Phe_356	Phe_915	0.553304	0.0829792	2.59334e-11
EUR	Phe_356	Phe_916	0.44599	0.0619791	6.20919e-13
EUR	Phe_356	Phe_938	0.191584	0.0770222	0.0128687
EUR	Phe_356	Phe_938_2	0.143182	0.0787572	0.0690605
EUR	Phe_356	Phe_939	0.418654	0.0487868	9.38085e-18
EUR	Phe_356	Phe_946	0.395265	0.117915	0.000802006
EUR	Phe_356	Phe_947	0.359981	0.0642584	2.11786e-08
EUR	Phe_356	Phe_949	0.357017	0.0837006	1.9954e-05
EUR	Phe_356	Phe_952	0.211715	0.118316	0.0735497
EUR	Phe_356	Phe_960	0.511156	0.0607167	3.80656e-17
EUR	Phe_356	Phe_960_2	0.470481	0.0642374	2.4051e-13
EUR	Phe_356	Phe_965	0.637288	0.0822889	9.59399e-15
EUR	Phe_356	Phe_969	0.425341	0.0950195	7.59295e-06
EUR	Phe_356	Phe_979	0.46856	0.0859456	4.98566e-08
EUR	Phe_356	Phe_990	0.19295	0.0981904	0.0494076
EUR	Phe_356	QTL_ALB	-0.0663039	0.0354076	0.061125
EUR	Phe_356	QTL_ALT	0.138834	0.0323172	1.7393e-05
EUR	Phe_356	QTL_AST	0.091365	0.0315196	0.00374745
EUR	Phe_356	QTL_BASO	0.0321483	0.0454506	0.479365
EUR	Phe_356	QTL_BMI	0.220051	0.0249995	1.34145e-18
EUR	Phe_356	QTL_BUN	0.053824	0.0304684	0.0773037
EUR	Phe_356	QTL_CALCIUM	0.00209397	0.0371318	0.955029
EUR	Phe_356	QTL_CRE	0.0243156	0.0296079	0.411501
EUR	Phe_356	QTL_CRP	0.255495	0.0355522	6.64832e-13
EUR	Phe_356	QTL_DBP	0.0464637	0.0301434	0.123215
EUR	Phe_356	QTL_EGFR	-0.0186595	0.0299722	0.533574
EUR	Phe_356	QTL_EOSINO	0.0210813	0.0335358	0.529597
EUR	Phe_356	QTL_GLU	0.188553	0.0346808	5.42419e-08
EUR	Phe_356	QTL_HB	-0.0048744	0.0339604	0.88587
EUR	Phe_356	QTL_HBA1C	0.163544	0.0305305	8.47329e-08
EUR	Phe_356	QTL_HDLC	-0.229197	0.0295371	8.51884e-15
EUR	Phe_356	QTL_HEIGHT	0.281869	0.0300162	5.96811e-21
EUR	Phe_356	QTL_HT	0.00236135	0.0333785	0.943601
EUR	Phe_356	QTL_LDLC	-0.0358949	0.031782	0.258726
EUR	Phe_356	QTL_LYMPH	0.104274	0.0325687	0.00136645
EUR	Phe_356	QTL_MCH	-0.0281947	0.0253548	0.266135
EUR	Phe_356	QTL_MCHC	-0.0491747	0.0287806	0.0875247
EUR	Phe_356	QTL_MCV	-0.0160957	0.0260597	0.536809
EUR	Phe_356	QTL_MONO	0.0700099	0.0320759	0.029063
EUR	Phe_356	QTL_MPV	-0.0342959	0.0244337	0.160428
EUR	Phe_356	QTL_NEUTRO	0.15388	0.0317521	1.25776e-06
EUR	Phe_356	QTL_PLT	-0.00780496	0.0258215	0.762449
EUR	Phe_356	QTL_RBC	0.0122856	0.0283903	0.665203
EUR	Phe_356	QTL_RDW	0.139897	0.0261262	8.57122e-08
EUR	Phe_356	QTL_SBP	0.0462324	0.0256943	0.0719677
EUR	Phe_356	QTL_TC	-0.0871444	0.0351127	0.0130702
EUR	Phe_356	QTL_TG	0.250489	0.0329777	3.06139e-14
EUR	Phe_356	QTL_WBC	0.153941	0.0324285	2.06351e-06
EUR	Phe_356	QTL_WEIGHT	0.346877	0.0277389	7.00243e-36
EUR	Phe_357	Phe_358_1	0.324747	0.161179	0.0439225
EUR	Phe_357	Phe_359	0.0929229	0.169552	0.583657
EUR	Phe_357	Phe_359_2	0.0793607	0.177977	0.655667
EUR	Phe_357	Phe_361	0.0728967	0.0865956	0.399897
EUR	Phe_357	Phe_361_1	-0.049596	0.0797297	0.533907
EUR	Phe_357	Phe_361_2	-0.0827079	0.160605	0.60657
EUR	Phe_357	Phe_362	0.259614	0.0767389	0.000716768
EUR	Phe_357	Phe_362_2	0.255623	0.0816194	0.00173684
EUR	Phe_357	Phe_362_29	0.106508	0.087059	0.221177
EUR	Phe_357	Phe_362_3	0.161498	0.131412	0.219092
EUR	Phe_357	Phe_362_31	0.0857151	0.174355	0.622993
EUR	Phe_357	Phe_362_4	0.260482	0.100162	0.00930558
EUR	Phe_357	Phe_362_6	-0.073368	0.115816	0.526413
EUR	Phe_357	Phe_362_7	0.487116	0.189852	0.0102947
EUR	Phe_357	Phe_363	0.240264	0.192043	0.2109
EUR	Phe_357	Phe_363_3	0.145309	0.180059	0.419661
EUR	Phe_357	Phe_364	0.0732837	0.131825	0.578267
EUR	Phe_357	Phe_364_1	0.0273662	0.172542	0.873979
EUR	Phe_357	Phe_364_2	-0.0473321	0.175731	0.787665
EUR	Phe_357	Phe_364_41	0.0489109	0.14416	0.734397
EUR	Phe_357	Phe_364_5	-0.0205535	0.0961886	0.830797
EUR	Phe_357	Phe_365	0.0913108	0.0497753	0.0665855
EUR	Phe_357	Phe_365_1	0.0971191	0.0598171	0.104461
EUR	Phe_357	Phe_365_11	0.0231718	0.0699002	0.740268
EUR	Phe_357	Phe_365_2	0.026407	0.0666566	0.691984
EUR	Phe_357	Phe_366	0.357978	0.0769795	3.31448e-06
EUR	Phe_357	Phe_366_2	0.410519	0.0807188	3.66087e-07
EUR	Phe_357	Phe_367	0.476118	0.0846366	1.85034e-08
EUR	Phe_357	Phe_367_1	0.158336	0.0637707	0.0130319
EUR	Phe_357	Phe_367_2	0.416618	0.0983353	2.2682e-05
EUR	Phe_357	Phe_367_4	0.45926	0.0838636	4.34364e-08
EUR	Phe_357	Phe_367_8	0.154397	0.0681451	0.0234687
EUR	Phe_357	Phe_367_9	0.341387	0.126004	0.00674178
EUR	Phe_357	Phe_368	0.429934	0.0983761	1.24072e-05
EUR	Phe_357	Phe_368_1	-0.0956145	0.0933171	0.305543
EUR	Phe_357	Phe_368_2	0.509177	0.147097	0.000537156
EUR	Phe_357	Phe_369	0.295868	0.135116	0.0285433
EUR	Phe_357	Phe_369_5	0.126642	0.0874677	0.147653
EUR	Phe_357	Phe_370	0.39839	0.18503	0.0313095
EUR	Phe_357	Phe_370_1	0.268725	0.142113	0.0586355
EUR	Phe_357	Phe_371	0.440944	0.0845431	1.83216e-07
EUR	Phe_357	Phe_371_1	0.493865	0.176574	0.005159
EUR	Phe_357	Phe_371_2	0.208995	0.122856	0.088917
EUR	Phe_357	Phe_371_3	0.363044	0.0899823	5.46917e-05
EUR	Phe_357	Phe_372	0.0517647	0.130985	0.692699
EUR	Phe_357	Phe_374	0.386002	0.0826247	2.98641e-06
EUR	Phe_357	Phe_374_1	0.258419	0.10228	0.0115175
EUR	Phe_357	Phe_374_3	0.439889	0.111305	7.74733e-05
EUR	Phe_357	Phe_375	0.413196	0.126159	0.00105584
EUR	Phe_357	Phe_377	0.399841	0.151683	0.00838818
EUR	Phe_357	Phe_377_1	0.394232	0.194451	0.0426198
EUR	Phe_357	Phe_378	0.452775	0.130452	0.000518872
EUR	Phe_357	Phe_378_1	0.322316	0.114668	0.00494075
EUR	Phe_357	Phe_379	0.438935	0.103079	2.06033e-05
EUR	Phe_357	Phe_379_2	0.339664	0.0875066	0.000103781
EUR	Phe_357	Phe_379_3	0.269015	0.158336	0.0893179
EUR	Phe_357	Phe_379_5	0.321073	0.191748	0.0940423
EUR	Phe_357	Phe_379_9	0.796417	0.184033	1.50755e-05
EUR	Phe_357	Phe_380_1	0.425159	0.121072	0.000445379
EUR	Phe_357	Phe_380_4	-0.00246612	0.0715334	0.972498
EUR	Phe_357	Phe_381	0.337805	0.0911436	0.000210318
EUR	Phe_357	Phe_381_1	0.396359	0.101759	9.81732e-05
EUR	Phe_357	Phe_381_11	0.313922	0.0794069	7.70706e-05
EUR	Phe_357	Phe_381_2	0.116557	0.125933	0.354678
EUR	Phe_357	Phe_382	0.495862	0.121933	4.76902e-05
EUR	Phe_357	Phe_383	0.0270734	0.0883191	0.759193
EUR	Phe_357	Phe_384	0.142827	0.131091	0.275921
EUR	Phe_357	Phe_384_4	0.0469372	0.101875	0.644989
EUR	Phe_357	Phe_385	0.0135437	0.149661	0.927893
EUR	Phe_357	Phe_386	0.313954	0.0891236	0.000427206
EUR	Phe_357	Phe_386_1	0.0943486	0.106121	0.373967
EUR	Phe_357	Phe_386_2	0.293254	0.0996398	0.003249
EUR	Phe_357	Phe_386_9	0.521547	0.0826867	2.83567e-10
EUR	Phe_357	Phe_388	0.223806	0.207973	0.281869
EUR	Phe_357	Phe_389	0.209177	0.0547416	0.000132825
EUR	Phe_357	Phe_389_1	0.153558	0.0533749	0.00401507
EUR	Phe_357	Phe_389_2	0.149515	0.145861	0.30534
EUR	Phe_357	Phe_389_4	0.272323	0.0726602	0.000178318
EUR	Phe_357	Phe_394	0.218139	0.1361	0.108983
EUR	Phe_357	Phe_395	0.179054	0.0740003	0.0155358
EUR	Phe_357	Phe_395_1	0.131217	0.106832	0.21935
EUR	Phe_357	Phe_395_2	0.125439	0.0661566	0.0579476
EUR	Phe_357	Phe_395_6	0.172521	0.0913373	0.0589134
EUR	Phe_357	Phe_396	0.22468	0.100645	0.0255877
EUR	Phe_357	Phe_401	0.269894	0.0473776	1.22181e-08
EUR	Phe_357	Phe_401_1	0.243089	0.0433069	1.98642e-08
EUR	Phe_357	Phe_401_2	0.339855	0.0643964	1.30919e-07
EUR	Phe_357	Phe_401_21	0.337929	0.0735201	4.29814e-06
EUR	Phe_357	Phe_401_22	0.295845	0.0724236	4.40921e-05
EUR	Phe_357	Phe_401_3	0.264794	0.146589	0.070862
EUR	Phe_357	Phe_402	-0.190939	0.154197	0.215613
EUR	Phe_357	Phe_411	0.309533	0.0454921	1.01687e-11
EUR	Phe_357	Phe_411_1	0.239109	0.0625459	0.000131872
EUR	Phe_357	Phe_411_2	0.209887	0.054983	0.000134915
EUR	Phe_357	Phe_411_3	0.28878	0.048392	2.40899e-09
EUR	Phe_357	Phe_411_4	0.246644	0.0452544	5.03219e-08
EUR	Phe_357	Phe_411_8	0.238681	0.0480789	6.89273e-07
EUR	Phe_357	Phe_411_9	0.374486	0.17964	0.0371016
EUR	Phe_357	Phe_414	0.242139	0.111031	0.0291967
EUR	Phe_357	Phe_415	0.341521	0.0863128	7.59661e-05
EUR	Phe_357	Phe_415_1	0.34642	0.0924677	0.000179399
EUR	Phe_357	Phe_415_11	0.35892	0.092569	0.000105611
EUR	Phe_357	Phe_415_2	0.315037	0.110799	0.00446449
EUR	Phe_357	Phe_416	0.252428	0.116491	0.0302398
EUR	Phe_357	Phe_418	0.52274	0.0565112	2.24039e-20
EUR	Phe_357	Phe_418_1	0.499905	0.131335	0.000141035
EUR	Phe_357	Phe_420	0.375465	0.171584	0.0286528
EUR	Phe_357	Phe_420_3	0.185478	0.172722	0.282888
EUR	Phe_357	Phe_425	0.204702	0.0856668	0.0168707
EUR	Phe_357	Phe_425_1	0.208949	0.0878352	0.0173655
EUR	Phe_357	Phe_425_11	-0.0507293	0.198428	0.798217
EUR	Phe_357	Phe_425_12	0.190461	0.145508	0.190554
EUR	Phe_357	Phe_425_8	0.073148	0.191894	0.703062
EUR	Phe_357	Phe_426	0.375	0.0752198	6.18393e-07
EUR	Phe_357	Phe_426_2	0.284336	0.0941091	0.00251659
EUR	Phe_357	Phe_426_21	0.33124	0.121274	0.00630772
EUR	Phe_357	Phe_426_24	0.196025	0.11619	0.0915843
EUR	Phe_357	Phe_426_3	0.292298	0.0913053	0.00136794
EUR	Phe_357	Phe_426_31	0.250964	0.0952493	0.00841849
EUR	Phe_357	Phe_426_32	0.0690089	0.104335	0.508347
EUR	Phe_357	Phe_426_9	0.305223	0.0822105	0.000205055
EUR	Phe_357	Phe_426_91	0.244986	0.082958	0.00314563
EUR	Phe_357	Phe_427	0.367325	0.0576769	1.90671e-10
EUR	Phe_357	Phe_427_1	0.317819	0.104738	0.00240991
EUR	Phe_357	Phe_427_11	0.234087	0.119343	0.0498237
EUR	Phe_357	Phe_427_12	0.314086	0.103276	0.0023561
EUR	Phe_357	Phe_427_2	0.222712	0.0514986	1.52798e-05
EUR	Phe_357	Phe_427_3	0.251245	0.083111	0.00250274
EUR	Phe_357	Phe_427_4	0.209733	0.168394	0.212952
EUR	Phe_357	Phe_427_42	0.0831412	0.115498	0.471618
EUR	Phe_357	Phe_427_5	0.364597	0.0990318	0.000231758
EUR	Phe_357	Phe_427_6	0.225812	0.130997	0.0847443
EUR	Phe_357	Phe_427_7	0.311546	0.0982248	0.00151516
EUR	Phe_357	Phe_427_8	0.398777	0.128038	0.00184237
EUR	Phe_357	Phe_427_9	0.342632	0.0798062	1.76034e-05
EUR	Phe_357	Phe_428	0.360717	0.0632405	1.17103e-08
EUR	Phe_357	Phe_428_1	0.377568	0.066304	1.23742e-08
EUR	Phe_357	Phe_428_2	0.358515	0.107562	0.000858807
EUR	Phe_357	Phe_429	0.307731	0.120828	0.0108702
EUR	Phe_357	Phe_429_2	0.23102	0.17081	0.176218
EUR	Phe_357	Phe_429_3	0.337143	0.13991	0.0159653
EUR	Phe_357	Phe_430	0.315128	0.15263	0.038956
EUR	Phe_357	Phe_430_1	0.0950027	0.125481	0.448985
EUR	Phe_357	Phe_430_2	0.0469198	0.1658	0.777185
EUR	Phe_357	Phe_430_3	-0.0477949	0.142915	0.738056
EUR	Phe_357	Phe_433	0.273861	0.0731208	0.00018016
EUR	Phe_357	Phe_433_1	0.168188	0.0622935	0.00693561
EUR	Phe_357	Phe_433_11	0.173913	0.133663	0.193212
EUR	Phe_357	Phe_433_2	0.173645	0.0924674	0.0603947
EUR	Phe_357	Phe_433_21	0.137346	0.0989966	0.165324
EUR	Phe_357	Phe_433_3	0.209864	0.0935354	0.0248529
EUR	Phe_357	Phe_433_31	0.230602	0.093562	0.013713
EUR	Phe_357	Phe_433_5	0.13442	0.0985775	0.172695
EUR	Phe_357	Phe_433_8	-0.0382858	0.0939896	0.683757
EUR	Phe_357	Phe_440	0.253391	0.0769781	0.000995739
EUR	Phe_357	Phe_440_2	0.296156	0.0794973	0.000195036
EUR	Phe_357	Phe_442	0.209232	0.0692218	0.00250584
EUR	Phe_357	Phe_442_1	0.195646	0.0673864	0.00369206
EUR	Phe_357	Phe_442_11	0.175824	0.0627717	0.00509425
EUR	Phe_357	Phe_442_2	0.132766	0.120983	0.272471
EUR	Phe_357	Phe_443	0.40705	0.0692504	4.15403e-09
EUR	Phe_357	Phe_443_1	0.233272	0.13677	0.0880865
EUR	Phe_357	Phe_443_9	0.402037	0.0695281	7.36539e-09
EUR	Phe_357	Phe_444	0.202223	0.106337	0.0572073
EUR	Phe_357	Phe_444_1	0.226401	0.108086	0.0362033
EUR	Phe_357	Phe_447_1	0.0221439	0.134232	0.868969
EUR	Phe_357	Phe_450	0.246821	0.130018	0.0576476
EUR	Phe_357	Phe_451	0.348862	0.103688	0.000766678
EUR	Phe_357	Phe_451_2	0.340857	0.095395	0.00035277
EUR	Phe_357	Phe_452	0.313582	0.0903877	0.000521821
EUR	Phe_357	Phe_454	0.333463	0.0701811	2.01948e-06
EUR	Phe_357	Phe_454_1	0.32147	0.0689535	3.12961e-06
EUR	Phe_357	Phe_454_11	0.39816	0.103975	0.000128466
EUR	Phe_357	Phe_455	0.371183	0.0736299	4.62623e-07
EUR	Phe_357	Phe_456	0.435376	0.0869713	5.55811e-07
EUR	Phe_357	Phe_458	0.515054	0.0770464	2.30961e-11
EUR	Phe_357	Phe_458_1	0.546705	0.102769	1.03912e-07
EUR	Phe_357	Phe_458_9	0.507423	0.080926	3.60579e-10
EUR	Phe_357	Phe_459	0.40829	0.0955794	1.93959e-05
EUR	Phe_357	Phe_459_9	0.385937	0.102395	0.000163839
EUR	Phe_357	Phe_464	0.458906	0.085	6.70525e-08
EUR	Phe_357	Phe_465	0.437288	0.0759871	8.67585e-09
EUR	Phe_357	Phe_465_2	0.357577	0.119636	0.00280001
EUR	Phe_357	Phe_465_4	0.0696834	0.105069	0.507194
EUR	Phe_357	Phe_470	0.385274	0.106735	0.000306623
EUR	Phe_357	Phe_471	0.0594562	0.0640508	0.35327
EUR	Phe_357	Phe_472	0.378656	0.10229	0.000214102
EUR	Phe_357	Phe_473	0.476885	0.100245	1.96288e-06
EUR	Phe_357	Phe_473_1	0.525706	0.189822	0.00561467
EUR	Phe_357	Phe_473_4	0.570615	0.139817	4.48101e-05
EUR	Phe_357	Phe_474	0.148533	0.0854659	0.0822256
EUR	Phe_357	Phe_474_1	0.185503	0.117336	0.113888
EUR	Phe_357	Phe_474_2	0.251464	0.0683842	0.000235781
EUR	Phe_357	Phe_475	0.423507	0.0696966	1.22884e-09
EUR	Phe_357	Phe_476	0.312199	0.0751785	3.28469e-05
EUR	Phe_357	Phe_477	0.183941	0.120681	0.127462
EUR	Phe_357	Phe_479	0.452783	0.10772	2.63034e-05
EUR	Phe_357	Phe_480	0.495143	0.0749993	4.05745e-11
EUR	Phe_357	Phe_480_1	0.427856	0.100971	2.26106e-05
EUR	Phe_357	Phe_480_11	0.446031	0.12423	0.000330222
EUR	Phe_357	Phe_480_5	0.16502	0.172869	0.339783
EUR	Phe_357	Phe_481	0.326647	0.141128	0.0206381
EUR	Phe_357	Phe_483	0.519282	0.0734712	1.57373e-12
EUR	Phe_357	Phe_495	0.32439	0.0547092	3.04111e-09
EUR	Phe_357	Phe_495_2	0.254712	0.102177	0.0126726
EUR	Phe_357	Phe_496	0.429628	0.0556998	1.22622e-14
EUR	Phe_357	Phe_496_1	0.402154	0.0715649	1.91585e-08
EUR	Phe_357	Phe_496_2	0.3603	0.0642767	2.07714e-08
EUR	Phe_357	Phe_496_21	0.372304	0.0636024	4.80977e-09
EUR	Phe_357	Phe_496_3	0.329539	0.154189	0.032579
EUR	Phe_357	Phe_497	0.579702	0.0917791	2.67945e-10
EUR	Phe_357	Phe_500	0.317342	0.193349	0.100738
EUR	Phe_357	Phe_500_2	0.385343	0.194438	0.0474983
EUR	Phe_357	Phe_502	0.272097	0.12586	0.0306254
EUR	Phe_357	Phe_503	0.344831	0.190652	0.0704986
EUR	Phe_357	Phe_504	0.276638	0.150263	0.0656173
EUR	Phe_357	Phe_507	0.424545	0.103812	4.32215e-05
EUR	Phe_357	Phe_508	0.402311	0.127521	0.00160577
EUR	Phe_357	Phe_509	0.365453	0.0824197	9.24795e-06
EUR	Phe_357	Phe_509_1	0.324007	0.086893	0.000192391
EUR	Phe_357	Phe_509_8	0.523904	0.098458	1.03145e-07
EUR	Phe_357	Phe_510	0.597419	0.105559	1.51741e-08
EUR	Phe_357	Phe_512	0.545145	0.0677103	8.20242e-16
EUR	Phe_357	Phe_512_1	0.105533	0.177059	0.551155
EUR	Phe_357	Phe_512_2	0.593738	0.117275	4.1318e-07
EUR	Phe_357	Phe_512_7	0.510143	0.067181	3.11219e-14
EUR	Phe_357	Phe_512_8	0.439072	0.083006	1.22553e-07
EUR	Phe_357	Phe_512_9	0.486602	0.0719475	1.34899e-11
EUR	Phe_357	Phe_513	0.344497	0.105684	0.00111533
EUR	Phe_357	Phe_513_3	0.353152	0.132003	0.00746557
EUR	Phe_357	Phe_514	0.488432	0.0988338	7.73442e-07
EUR	Phe_357	Phe_516	0.488996	0.135342	0.000302628
EUR	Phe_357	Phe_516_1	0.484789	0.130036	0.000192932
EUR	Phe_357	Phe_519	0.509213	0.105711	1.45725e-06
EUR	Phe_357	Phe_519_8	0.479469	0.141973	0.000732295
EUR	Phe_357	Phe_519_9	0.523966	0.197739	0.00805443
EUR	Phe_357	Phe_520	0.587193	0.181148	0.001189
EUR	Phe_357	Phe_521	0.503268	0.0985391	3.26802e-07
EUR	Phe_357	Phe_521_1	0.512118	0.0990386	2.3298e-07
EUR	Phe_357	Phe_522	0.531889	0.121329	1.16605e-05
EUR	Phe_357	Phe_522_5	0.611704	0.181324	0.000742075
EUR	Phe_357	Phe_523	0.424556	0.105775	5.97565e-05
EUR	Phe_357	Phe_523_1	0.339266	0.112485	0.00256038
EUR	Phe_357	Phe_523_3	0.502904	0.108138	3.30977e-06
EUR	Phe_357	Phe_523_31	0.393215	0.118978	0.000949921
EUR	Phe_357	Phe_523_32	0.42007	0.121158	0.000526047
EUR	Phe_357	Phe_524	0.447354	0.158693	0.00481751
EUR	Phe_357	Phe_524_3	0.189227	0.169794	0.265086
EUR	Phe_357	Phe_525	0.554095	0.075694	2.47618e-13
EUR	Phe_357	Phe_526	0.351893	0.136209	0.00978092
EUR	Phe_357	Phe_526_4	0.462335	0.144126	0.00133726
EUR	Phe_357	Phe_526_41	0.460227	0.104144	9.90998e-06
EUR	Phe_357	Phe_527	0.442234	0.144005	0.00213376
EUR	Phe_357	Phe_528	0.639516	0.136615	2.85275e-06
EUR	Phe_357	Phe_528_3	0.248272	0.157413	0.114751
EUR	Phe_357	Phe_528_6	0.254193	0.143499	0.0764957
EUR	Phe_357	Phe_530	0.397087	0.0575374	5.15036e-12
EUR	Phe_357	Phe_530_1	0.372276	0.0561792	3.4354e-11
EUR	Phe_357	Phe_530_11	0.379032	0.0575462	4.50107e-11
EUR	Phe_357	Phe_530_12	0.199394	0.09851	0.0429598
EUR	Phe_357	Phe_530_14	0.283323	0.0803154	0.000419295
EUR	Phe_357	Phe_530_2	0.26765	0.17947	0.135872
EUR	Phe_357	Phe_530_3	0.146828	0.126447	0.245569
EUR	Phe_357	Phe_530_5	0.56211	0.170103	0.000951354
EUR	Phe_357	Phe_531	0.435323	0.0915033	1.96042e-06
EUR	Phe_357	Phe_531_2	0.689831	0.136514	4.34496e-07
EUR	Phe_357	Phe_531_3	0.250131	0.165387	0.130434
EUR	Phe_357	Phe_531_4	0.239367	0.12841	0.0623098
EUR	Phe_357	Phe_532	0.486008	0.0782936	5.38326e-10
EUR	Phe_357	Phe_535	0.550352	0.0825545	2.61916e-11
EUR	Phe_357	Phe_535_1	0.278287	0.152681	0.0683536
EUR	Phe_357	Phe_535_6	0.307295	0.119763	0.0102921
EUR	Phe_357	Phe_535_8	0.50303	0.135319	0.000201312
EUR	Phe_357	Phe_535_9	0.714492	0.160139	8.13138e-06
EUR	Phe_357	Phe_536	0.62905	0.147294	1.9484e-05
EUR	Phe_357	Phe_537	0.459547	0.115495	6.92238e-05
EUR	Phe_357	Phe_540	0.292516	0.15383	0.0572298
EUR	Phe_357	Phe_540_1	0.175612	0.152832	0.250533
EUR	Phe_357	Phe_540_11	0.315658	0.0993098	0.00148033
EUR	Phe_357	Phe_550	0.183373	0.0586542	0.00176996
EUR	Phe_357	Phe_550_1	0.0224177	0.0475576	0.637369
EUR	Phe_357	Phe_550_2	0.212118	0.0603205	0.000437258
EUR	Phe_357	Phe_550_3	-0.029341	0.150043	0.844962
EUR	Phe_357	Phe_550_4	0.110493	0.0633965	0.0813529
EUR	Phe_357	Phe_550_5	0.21669	0.090939	0.0171812
EUR	Phe_357	Phe_555	0.0798662	0.0741828	0.281653
EUR	Phe_357	Phe_555_1	0.0915013	0.0840926	0.27655
EUR	Phe_357	Phe_555_2	0.0615565	0.0941411	0.513192
EUR	Phe_357	Phe_555_21	-0.136928	0.151621	0.366474
EUR	Phe_357	Phe_556_1	-0.0617271	0.175645	0.725266
EUR	Phe_357	Phe_558	0.48312	0.0889875	5.66473e-08
EUR	Phe_357	Phe_559	0.0900297	0.152537	0.555046
EUR	Phe_357	Phe_560	0.599168	0.131219	4.96717e-06
EUR	Phe_357	Phe_560_4	0.434935	0.126375	0.000578254
EUR	Phe_357	Phe_561	0.488814	0.0775635	2.93616e-10
EUR	Phe_357	Phe_561_1	0.490286	0.0910058	7.14784e-08
EUR	Phe_357	Phe_561_2	0.294389	0.186116	0.113708
EUR	Phe_357	Phe_562	0.206088	0.0519284	7.22671e-05
EUR	Phe_357	Phe_562_1	0.199887	0.0463683	1.62621e-05
EUR	Phe_357	Phe_563	0.43129	0.0662377	7.45299e-11
EUR	Phe_357	Phe_564	0.499605	0.0712372	2.3282e-12
EUR	Phe_357	Phe_564_1	0.442025	0.0761915	6.57238e-09
EUR	Phe_357	Phe_564_9	0.492537	0.106822	4.01098e-06
EUR	Phe_357	Phe_565	0.472748	0.100622	2.62402e-06
EUR	Phe_357	Phe_565_1	0.365656	0.118289	0.00199346
EUR	Phe_357	Phe_567	0.342187	0.185835	0.0655702
EUR	Phe_357	Phe_568	0.445425	0.152493	0.00348964
EUR	Phe_357	Phe_568_1	0.373426	0.151524	0.0137217
EUR	Phe_357	Phe_569	0.201985	0.108321	0.0622246
EUR	Phe_357	Phe_571	0.33431	0.0825566	5.13336e-05
EUR	Phe_357	Phe_571_5	0.34113	0.0833694	4.2807e-05
EUR	Phe_357	Phe_571_51	0.169405	0.108889	0.119764
EUR	Phe_357	Phe_571_8	0.156664	0.139915	0.262837
EUR	Phe_357	Phe_571_81	0.16998	0.181091	0.347914
EUR	Phe_357	Phe_572	0.25007	0.139081	0.0721734
EUR	Phe_357	Phe_573	0.668818	0.145688	4.4163e-06
EUR	Phe_357	Phe_573_3	0.598059	0.188364	0.00149823
EUR	Phe_357	Phe_573_5	0.107736	0.164781	0.513234
EUR	Phe_357	Phe_573_7	0.30725	0.101648	0.00250544
EUR	Phe_357	Phe_574	0.33578	0.0820631	4.28163e-05
EUR	Phe_357	Phe_574_1	0.32227	0.0867772	0.000204196
EUR	Phe_357	Phe_574_12	0.313303	0.112411	0.0053179
EUR	Phe_357	Phe_574_2	0.194644	0.130982	0.137271
EUR	Phe_357	Phe_574_3	0.287189	0.11099	0.00966686
EUR	Phe_357	Phe_575	0.593483	0.158789	0.000185819
EUR	Phe_357	Phe_575_1	0.340929	0.188109	0.0699234
EUR	Phe_357	Phe_575_7	0.615051	0.193461	0.00147682
EUR	Phe_357	Phe_575_8	0.387617	0.168205	0.0211984
EUR	Phe_357	Phe_577	0.231902	0.117739	0.0488817
EUR	Phe_357	Phe_577_1	0.203165	0.129173	0.115764
EUR	Phe_357	Phe_577_2	0.105263	0.121096	0.384707
EUR	Phe_357	Phe_577_3	0.264013	0.144305	0.0673171
EUR	Phe_357	Phe_578	0.376953	0.0871422	1.52032e-05
EUR	Phe_357	Phe_578_1	0.398317	0.16764	0.0175002
EUR	Phe_357	Phe_578_2	0.199197	0.135333	0.141046
EUR	Phe_357	Phe_578_8	0.339842	0.10461	0.00115952
EUR	Phe_357	Phe_578_9	0.412946	0.134027	0.00206257
EUR	Phe_357	Phe_579_2	0.307935	0.163124	0.0590606
EUR	Phe_357	Phe_579_8	0.294822	0.162365	0.0694014
EUR	Phe_357	Phe_580	0.151358	0.152885	0.322167
EUR	Phe_357	Phe_580_3	-0.054724	0.165752	0.741282
EUR	Phe_357	Phe_580_31	0.0169513	0.135697	0.900587
EUR	Phe_357	Phe_585	0.3051	0.0576284	1.19492e-07
EUR	Phe_357	Phe_585_1	0.371305	0.0612936	1.37989e-09
EUR	Phe_357	Phe_585_2	-0.03134	0.165121	0.849466
EUR	Phe_357	Phe_585_3	0.262817	0.06196	2.21809e-05
EUR	Phe_357	Phe_585_31	-0.0568727	0.145284	0.695459
EUR	Phe_357	Phe_586	0.418105	0.107892	0.000106523
EUR	Phe_357	Phe_586_2	0.287016	0.105344	0.00643858
EUR	Phe_357	Phe_587	-0.245816	0.172363	0.153824
EUR	Phe_357	Phe_588	0.313499	0.127146	0.0136757
EUR	Phe_357	Phe_589	-0.216882	0.172081	0.207545
EUR	Phe_357	Phe_590	0.63234	0.14211	8.60138e-06
EUR	Phe_357	Phe_591	0.550358	0.0789777	3.20296e-12
EUR	Phe_357	Phe_592	0.426734	0.145101	0.00327219
EUR	Phe_357	Phe_592_1	0.342192	0.138584	0.0135413
EUR	Phe_357	Phe_593	0.288672	0.0865445	0.000851363
EUR	Phe_357	Phe_594	0.225854	0.0615879	0.000245239
EUR	Phe_357	Phe_594_1	0.236688	0.0644075	0.000237994
EUR	Phe_357	Phe_594_2	0.140973	0.105493	0.181442
EUR	Phe_357	Phe_594_3	0.141741	0.0863953	0.100879
EUR	Phe_357	Phe_594_8	0.103692	0.132662	0.434434
EUR	Phe_357	Phe_595	0.0993598	0.143522	0.488751
EUR	Phe_357	Phe_596	0.449337	0.0892308	4.76165e-07
EUR	Phe_357	Phe_596_1	0.303745	0.148451	0.0407472
EUR	Phe_357	Phe_596_5	0.457983	0.100885	5.63436e-06
EUR	Phe_357	Phe_597	0.475906	0.12945	0.000236576
EUR	Phe_357	Phe_597_1	0.469547	0.132561	0.000396945
EUR	Phe_357	Phe_599	0.560253	0.0800917	2.64998e-12
EUR	Phe_357	Phe_599_1	0.43302	0.164075	0.00831097
EUR	Phe_357	Phe_599_2	0.364649	0.0811946	7.08724e-06
EUR	Phe_357	Phe_599_3	0.503202	0.134807	0.000189388
EUR	Phe_357	Phe_599_4	0.492236	0.0870836	1.58175e-08
EUR	Phe_357	Phe_599_5	0.344893	0.0928592	0.000203886
EUR	Phe_357	Phe_599_9	0.494228	0.127509	0.000106179
EUR	Phe_357	Phe_600	0.327206	0.0538369	1.21894e-09
EUR	Phe_357	Phe_601	0.455898	0.115739	8.18131e-05
EUR	Phe_357	Phe_601_1	0.47758	0.119343	6.28749e-05
EUR	Phe_357	Phe_601_11	0.529798	0.179747	0.00320387
EUR	Phe_357	Phe_601_12	0.392061	0.167771	0.0194453
EUR	Phe_357	Phe_601_3	0.408294	0.195781	0.037027
EUR	Phe_357	Phe_602	0.244999	0.17628	0.164581
EUR	Phe_357	Phe_603	0.0940321	0.110169	0.393367
EUR	Phe_357	Phe_603_1	0.0647743	0.0938324	0.489994
EUR	Phe_357	Phe_603_2	0.121121	0.113782	0.287102
EUR	Phe_357	Phe_604	0.285582	0.131163	0.0294584
EUR	Phe_357	Phe_604_1	0.288226	0.139374	0.0386392
EUR	Phe_357	Phe_605	0.37149	0.0682061	5.13484e-08
EUR	Phe_357	Phe_608	0.369953	0.110989	0.000858437
EUR	Phe_357	Phe_610	0.250253	0.14977	0.0947384
EUR	Phe_357	Phe_610_4	0.247648	0.125566	0.0485808
EUR	Phe_357	Phe_611	0.265319	0.116042	0.022231
EUR	Phe_357	Phe_611_3	0.333919	0.120335	0.00552164
EUR	Phe_357	Phe_612	0.516392	0.176762	0.00348467
EUR	Phe_357	Phe_612_2	0.25224	0.0875441	0.00396052
EUR	Phe_357	Phe_613	0.717833	0.219479	0.0010731
EUR	Phe_357	Phe_614	0.316048	0.188227	0.093137
EUR	Phe_357	Phe_614_4	0.0832258	0.177234	0.638654
EUR	Phe_357	Phe_614_52	0.127663	0.140096	0.362161
EUR	Phe_357	Phe_615	0.236629	0.0697922	0.000697705
EUR	Phe_357	Phe_618	0.182981	0.0989607	0.0644539
EUR	Phe_357	Phe_618_1	0.187655	0.101003	0.0631801
EUR	Phe_357	Phe_619	0.363212	0.153221	0.0177635
EUR	Phe_357	Phe_622	0.148778	0.177995	0.403235
EUR	Phe_357	Phe_624_9	0.372375	0.102452	0.000278378
EUR	Phe_357	Phe_625_1	0.389048	0.187382	0.0378723
EUR	Phe_357	Phe_626	0.319169	0.120023	0.00783167
EUR	Phe_357	Phe_626_1	0.326619	0.111649	0.00344013
EUR	Phe_357	Phe_626_12	0.298231	0.0746876	6.52296e-05
EUR	Phe_357	Phe_626_14	0.224834	0.199085	0.258757
EUR	Phe_357	Phe_627	0.349801	0.118528	0.0031653
EUR	Phe_357	Phe_627_1	0.230942	0.108236	0.0328686
EUR	Phe_357	Phe_628	0.343817	0.0797971	1.64256e-05
EUR	Phe_357	Phe_634_3	0.295066	0.14664	0.0442013
EUR	Phe_357	Phe_635_3	-0.185866	0.161996	0.251237
EUR	Phe_357	Phe_636	0.25281	0.11625	0.0296525
EUR	Phe_357	Phe_636_2	0.245304	0.134555	0.0682921
EUR	Phe_357	Phe_636_3	0.548191	0.128813	2.08374e-05
EUR	Phe_357	Phe_642	0.0751969	0.114426	0.511073
EUR	Phe_357	Phe_642_1	-0.0620263	0.106549	0.560472
EUR	Phe_357	Phe_645	-0.205019	0.194146	0.290968
EUR	Phe_357	Phe_647_1	-0.0359673	0.209182	0.863483
EUR	Phe_357	Phe_650	0.0352128	0.0823393	0.668903
EUR	Phe_357	Phe_681	0.534759	0.0713239	6.4994e-14
EUR	Phe_357	Phe_681_1	0.503071	0.126137	6.65506e-05
EUR	Phe_357	Phe_681_2	0.134414	0.181671	0.459376
EUR	Phe_357	Phe_681_3	0.512434	0.117905	1.38543e-05
EUR	Phe_357	Phe_681_7	0.537178	0.12879	3.03308e-05
EUR	Phe_357	Phe_686	0.801715	0.136992	4.84868e-09
EUR	Phe_357	Phe_686_1	0.36254	0.115827	0.00174808
EUR	Phe_357	Phe_686_3	0.259718	0.100327	0.00963377
EUR	Phe_357	Phe_687_1	0.46966	0.0983812	1.80713e-06
EUR	Phe_357	Phe_687_4	0.79435	0.101705	5.70461e-15
EUR	Phe_357	Phe_689	0.196196	0.0948734	0.0386419
EUR	Phe_357	Phe_690	0.275108	0.083202	0.000944651
EUR	Phe_357	Phe_690_1	0.238311	0.0781247	0.00228542
EUR	Phe_357	Phe_694	0.0517573	0.127399	0.68455
EUR	Phe_357	Phe_694_1	-0.0721933	0.145751	0.620374
EUR	Phe_357	Phe_694_2	0.0173135	0.114129	0.879422
EUR	Phe_357	Phe_695	0.178143	0.0827424	0.0313201
EUR	Phe_357	Phe_695_3	0.103279	0.0866595	0.233349
EUR	Phe_357	Phe_695_4	0.292267	0.160055	0.0678437
EUR	Phe_357	Phe_695_41	0.0841903	0.132267	0.524439
EUR	Phe_357	Phe_695_42	0.231521	0.158679	0.144552
EUR	Phe_357	Phe_695_7	0.0476166	0.136662	0.72752
EUR	Phe_357	Phe_696	0.0672872	0.0784817	0.391245
EUR	Phe_357	Phe_696_4	0.0640098	0.0775073	0.408886
EUR	Phe_357	Phe_696_41	0.118747	0.0621232	0.0559437
EUR	Phe_357	Phe_696_42	0.273241	0.0772041	0.000401333
EUR	Phe_357	Phe_697	0.00821266	0.0834794	0.921631
EUR	Phe_357	Phe_698	0.260999	0.121302	0.0314246
EUR	Phe_357	Phe_700	0.509077	0.0756406	1.69426e-11
EUR	Phe_357	Phe_701	0.469052	0.0811593	7.4967e-09
EUR	Phe_357	Phe_701_2	0.447392	0.157352	0.00446553
EUR	Phe_357	Phe_701_4	-0.174693	0.136642	0.201085
EUR	Phe_357	Phe_702	0.142241	0.0654835	0.0298434
EUR	Phe_357	Phe_702_1	0.0971602	0.0645521	0.132287
EUR	Phe_357	Phe_702_2	0.206254	0.0656517	0.00168002
EUR	Phe_357	Phe_703	0.528564	0.0873768	1.45527e-09
EUR	Phe_357	Phe_703_1	0.417953	0.0883402	2.23226e-06
EUR	Phe_357	Phe_704	0.493809	0.119554	3.62095e-05
EUR	Phe_357	Phe_705_3	0.0339053	0.118484	0.774756
EUR	Phe_357	Phe_706	0.315295	0.0697853	6.24063e-06
EUR	Phe_357	Phe_706_1	0.161485	0.0935865	0.0844354
EUR	Phe_357	Phe_706_2	0.198977	0.0617248	0.00126584
EUR	Phe_357	Phe_706_8	0.323481	0.114411	0.00469348
EUR	Phe_357	Phe_707	0.493007	0.0805236	9.21063e-10
EUR	Phe_357	Phe_707_1	0.408956	0.128488	0.0014584
EUR	Phe_357	Phe_709	0.357757	0.14165	0.0115489
EUR	Phe_357	Phe_709_2	0.345408	0.107532	0.00131747
EUR	Phe_357	Phe_709_3	0.11688	0.196823	0.552624
EUR	Phe_357	Phe_710	0.59234	0.103027	8.95838e-09
EUR	Phe_357	Phe_710_1	0.571048	0.102196	2.29993e-08
EUR	Phe_357	Phe_710_12	0.409506	0.110413	0.000208196
EUR	Phe_357	Phe_710_19	0.537317	0.119251	6.61383e-06
EUR	Phe_357	Phe_711	0.291973	0.157648	0.0640177
EUR	Phe_357	Phe_711_1	0.145221	0.152611	0.341312
EUR	Phe_357	Phe_713	0.962604	0.18635	2.39712e-07
EUR	Phe_357	Phe_714	0.30911	0.0949115	0.00112668
EUR	Phe_357	Phe_714_1	0.325633	0.0743611	1.19183e-05
EUR	Phe_357	Phe_715	0.520447	0.131453	7.52075e-05
EUR	Phe_357	Phe_715_1	0.404898	0.140644	0.00399069
EUR	Phe_357	Phe_715_2	0.2673	0.153609	0.0818367
EUR	Phe_357	Phe_716	0.444808	0.0616688	5.47963e-13
EUR	Phe_357	Phe_716_2	0.27723	0.0758777	0.000258538
EUR	Phe_357	Phe_716_9	0.439644	0.0661645	3.03821e-11
EUR	Phe_357	Phe_717	0.385356	0.11175	0.000563958
EUR	Phe_357	Phe_720	0.539097	0.0704731	2.01468e-14
EUR	Phe_357	Phe_721	0.704144	0.0722015	1.80021e-22
EUR	Phe_357	Phe_721_1	0.728035	0.0736855	5.06741e-23
EUR	Phe_357	Phe_721_2	0.560945	0.110776	4.1102e-07
EUR	Phe_357	Phe_722	0.635202	0.0663795	1.07686e-21
EUR	Phe_357	Phe_722_1	0.69149	0.0961267	6.31407e-13
EUR	Phe_357	Phe_722_6	0.652193	0.0769394	2.3167e-17
EUR	Phe_357	Phe_722_7	0.620881	0.129415	1.60589e-06
EUR	Phe_357	Phe_722_9	0.489073	0.102498	1.82806e-06
EUR	Phe_357	Phe_724	0.582983	0.100983	7.78299e-09
EUR	Phe_357	Phe_726	0.641414	0.0652882	8.8439e-23
EUR	Phe_357	Phe_726_1	0.616568	0.0805631	1.95987e-14
EUR	Phe_357	Phe_726_2	0.462287	0.121234	0.000137196
EUR	Phe_357	Phe_726_3	0.654193	0.11958	4.48153e-08
EUR	Phe_357	Phe_726_4	0.599388	0.121883	8.75475e-07
EUR	Phe_357	Phe_727	0.502851	0.0676992	1.10482e-13
EUR	Phe_357	Phe_727_1	0.39971	0.0726815	3.8093e-08
EUR	Phe_357	Phe_727_2	0.439824	0.19587	0.0247365
EUR	Phe_357	Phe_727_4	0.449075	0.120876	0.000203075
EUR	Phe_357	Phe_727_6	0.248915	0.0830257	0.0027171
EUR	Phe_357	Phe_728	0.0498293	0.10408	0.632109
EUR	Phe_357	Phe_728_7	0.35459	0.0918449	0.000113039
EUR	Phe_357	Phe_728_71	0.0738587	0.0692739	0.286341
EUR	Phe_357	Phe_729	0.986442	0.14284	4.98815e-12
EUR	Phe_357	Phe_729_1	0.634666	0.105056	1.52976e-09
EUR	Phe_357	Phe_732	0.165483	0.19703	0.400973
EUR	Phe_357	Phe_733	0.214577	0.15591	0.168733
EUR	Phe_357	Phe_733_4	0.240403	0.206731	0.244877
EUR	Phe_357	Phe_733_8	0.45909	0.207223	0.0267301
EUR	Phe_357	Phe_735	0.487331	0.0667287	2.8105e-13
EUR	Phe_357	Phe_735_1	0.233961	0.0761795	0.00213214
EUR	Phe_357	Phe_735_2	0.492868	0.075636	7.20554e-11
EUR	Phe_357	Phe_735_21	0.423005	0.0700799	1.57947e-09
EUR	Phe_357	Phe_735_23	0.284498	0.071744	7.32536e-05
EUR	Phe_357	Phe_735_3	0.178133	0.0553082	0.00127859
EUR	Phe_357	Phe_736	0.753739	0.136841	3.62623e-08
EUR	Phe_357	Phe_737	0.275326	0.130258	0.0345411
EUR	Phe_357	Phe_737_3	0.233578	0.101172	0.0209588
EUR	Phe_357	Phe_738	0.350888	0.128915	0.00649173
EUR	Phe_357	Phe_738_4	0.394175	0.0731916	7.22357e-08
EUR	Phe_357	Phe_740	0.545949	0.0575374	2.3416e-21
EUR	Phe_357	Phe_740_1	0.457458	0.0557939	2.42247e-16
EUR	Phe_357	Phe_740_11	0.499022	0.0629974	2.35031e-15
EUR	Phe_357	Phe_740_12	0.264359	0.134856	0.0499602
EUR	Phe_357	Phe_740_2	0.411126	0.125666	0.00106949
EUR	Phe_357	Phe_740_9	0.596397	0.0601413	3.52571e-23
EUR	Phe_357	Phe_741	0.771506	0.0931901	1.24374e-16
EUR	Phe_357	Phe_741_3	0.660238	0.103834	2.0359e-10
EUR	Phe_357	Phe_741_4	0.738934	0.163101	5.88345e-06
EUR	Phe_357	Phe_742	0.467811	0.142905	0.00106196
EUR	Phe_357	Phe_742_9	0.4459	0.151443	0.0032364
EUR	Phe_357	Phe_743	0.216785	0.0708671	0.0022205
EUR	Phe_357	Phe_743_1	0.121488	0.0716431	0.0899356
EUR	Phe_357	Phe_743_11	0.124824	0.0721792	0.0837433
EUR	Phe_357	Phe_743_2	0.11109	0.151042	0.462042
EUR	Phe_357	Phe_743_9	0.291011	0.134992	0.0311016
EUR	Phe_357	Phe_745	0.637698	0.058813	2.15755e-27
EUR	Phe_357	Phe_747	0.341922	0.14248	0.0164041
EUR	Phe_357	Phe_747_1	0.296396	0.14603	0.0423885
EUR	Phe_357	Phe_751	0.488738	0.173658	0.00488724
EUR	Phe_357	Phe_751_2	0.337955	0.161126	0.0359529
EUR	Phe_357	Phe_751_21	0.194351	0.151291	0.198925
EUR	Phe_357	Phe_755	0.628222	0.125384	5.43253e-07
EUR	Phe_357	Phe_755_1	0.585638	0.123208	2.00172e-06
EUR	Phe_357	Phe_757	0.410745	0.154172	0.00771733
EUR	Phe_357	Phe_760	0.586946	0.0663378	8.92275e-19
EUR	Phe_357	Phe_761	0.551938	0.0669436	1.65411e-16
EUR	Phe_357	Phe_764	0.556729	0.0733027	3.07957e-14
EUR	Phe_357	Phe_765	0.525415	0.085509	8.01872e-10
EUR	Phe_357	Phe_766	0.812749	0.122679	3.47242e-11
EUR	Phe_357	Phe_770	0.614309	0.0836151	2.02911e-13
EUR	Phe_357	Phe_771_1	0.601735	0.124192	1.26474e-06
EUR	Phe_357	Phe_773	0.676086	0.0696119	2.67459e-22
EUR	Phe_357	Phe_781	0.65273	0.169407	0.000116661
EUR	Phe_357	Phe_782_3	0.408727	0.0641892	1.92083e-10
EUR	Phe_357	Phe_783	0.479471	0.116056	3.60586e-05
EUR	Phe_357	Phe_785	0.523935	0.0607928	6.79097e-18
EUR	Phe_357	Phe_788	0.27392	0.0713628	0.00012383
EUR	Phe_357	Phe_789	0.473189	0.0776438	1.09876e-09
EUR	Phe_357	Phe_790_6	0.422995	0.111637	0.000151249
EUR	Phe_357	Phe_791	0.948594	0.213948	9.26002e-06
EUR	Phe_357	Phe_798	0.688541	0.091567	5.49709e-14
EUR	Phe_357	Phe_798_1	0.410074	0.158644	0.0097417
EUR	Phe_357	Phe_800	0.255396	0.0931603	0.00611649
EUR	Phe_357	Phe_800_1	0.319032	0.12827	0.012876
EUR	Phe_357	Phe_800_2	0.248924	0.0979887	0.0110748
EUR	Phe_357	Phe_800_3	0.242595	0.131895	0.0658696
EUR	Phe_357	Phe_800_4	-0.029579	0.170327	0.862133
EUR	Phe_357	Phe_801	0.487927	0.0992454	8.8162e-07
EUR	Phe_357	Phe_801_1	0.218552	0.180485	0.225927
EUR	Phe_357	Phe_803	0.15598	0.0820953	0.0574353
EUR	Phe_357	Phe_803_1	0.35946	0.14109	0.0108427
EUR	Phe_357	Phe_803_2	0.0482869	0.066882	0.470312
EUR	Phe_357	Phe_803_3	0.2385	0.123709	0.0538673
EUR	Phe_357	Phe_804	0.275798	0.0858105	0.00130881
EUR	Phe_357	Phe_805	0.23037	0.140921	0.102102
EUR	Phe_357	Phe_807	0.276578	0.113214	0.0145674
EUR	Phe_357	Phe_809	0.620214	0.165879	0.000184778
EUR	Phe_357	Phe_817	0.0646961	0.166605	0.697779
EUR	Phe_357	Phe_819	0.500729	0.136928	0.000255314
EUR	Phe_357	Phe_830	0.48932	0.102484	1.80079e-06
EUR	Phe_357	Phe_835	0.545437	0.0801835	1.02917e-11
EUR	Phe_357	Phe_840	0.585786	0.0744633	3.63906e-15
EUR	Phe_357	Phe_851	0.783833	0.129625	1.4763e-09
EUR	Phe_357	Phe_854	0.515523	0.158019	0.00110467
EUR	Phe_357	Phe_858	0.503673	0.088855	1.44067e-08
EUR	Phe_357	Phe_859	0.5357	0.161433	0.00090532
EUR	Phe_357	Phe_870	0.355779	0.131593	0.00685849
EUR	Phe_357	Phe_870_3	0.17955	0.185243	0.332414
EUR	Phe_357	Phe_871	0.538544	0.104105	2.30263e-07
EUR	Phe_357	Phe_871_3	0.639943	0.146747	1.29561e-05
EUR	Phe_357	Phe_871_4	0.508278	0.142776	0.000370884
EUR	Phe_357	Phe_872	0.337354	0.150372	0.0248671
EUR	Phe_357	Phe_874	0.154581	0.203852	0.448269
EUR	Phe_357	Phe_915	0.634482	0.126551	5.34053e-07
EUR	Phe_357	Phe_916	0.443876	0.0932542	1.9374e-06
EUR	Phe_357	Phe_938	0.0749557	0.118614	0.527434
EUR	Phe_357	Phe_938_2	0.0144491	0.119845	0.904035
EUR	Phe_357	Phe_939	0.348646	0.0761205	4.64568e-06
EUR	Phe_357	Phe_946	0.218327	0.182027	0.230363
EUR	Phe_357	Phe_947	0.304533	0.100738	0.00250275
EUR	Phe_357	Phe_949	0.213365	0.139923	0.12729
EUR	Phe_357	Phe_952	0.328483	0.207321	0.113098
EUR	Phe_357	Phe_960	0.533153	0.0973226	4.29663e-08
EUR	Phe_357	Phe_960_2	0.430522	0.100831	1.95709e-05
EUR	Phe_357	Phe_965	0.552222	0.146384	0.000161673
EUR	Phe_357	Phe_969	0.439213	0.141597	0.00192308
EUR	Phe_357	Phe_979	0.022028	0.12943	0.864858
EUR	Phe_357	Phe_990	0.389448	0.126411	0.00206438
EUR	Phe_357	QTL_ALB	-0.0751121	0.0475572	0.114243
EUR	Phe_357	QTL_ALT	0.102898	0.046026	0.025374
EUR	Phe_357	QTL_AST	0.0501319	0.0426749	0.240099
EUR	Phe_357	QTL_BASO	0.0338711	0.0661551	0.608654
EUR	Phe_357	QTL_BMI	0.213631	0.038098	2.05389e-08
EUR	Phe_357	QTL_BUN	0.0619618	0.0450579	0.169082
EUR	Phe_357	QTL_CALCIUM	-0.035322	0.0455115	0.437684
EUR	Phe_357	QTL_CRE	0.107611	0.0460772	0.0195204
EUR	Phe_357	QTL_CRP	0.214465	0.0576882	0.000201074
EUR	Phe_357	QTL_DBP	0.0380155	0.0399095	0.340822
EUR	Phe_357	QTL_EGFR	-0.0983592	0.0462158	0.0333157
EUR	Phe_357	QTL_EOSINO	0.0231856	0.0432147	0.591599
EUR	Phe_357	QTL_GLU	0.159531	0.0505988	0.00161681
EUR	Phe_357	QTL_HB	0.0183026	0.0411146	0.656203
EUR	Phe_357	QTL_HBA1C	0.0706781	0.0454266	0.119738
EUR	Phe_357	QTL_HDLC	-0.224624	0.0483021	3.31292e-06
EUR	Phe_357	QTL_HEIGHT	0.354735	0.0458849	1.06726e-14
EUR	Phe_357	QTL_HT	0.0205965	0.0402118	0.60851
EUR	Phe_357	QTL_LDLC	-0.132451	0.0494184	0.00735809
EUR	Phe_357	QTL_LYMPH	0.122172	0.0388503	0.0016627
EUR	Phe_357	QTL_MCH	0.0451582	0.0421487	0.283989
EUR	Phe_357	QTL_MCHC	-0.0118688	0.0374925	0.751574
EUR	Phe_357	QTL_MCV	0.0602129	0.0423648	0.155231
EUR	Phe_357	QTL_MONO	0.0621904	0.0487072	0.201665
EUR	Phe_357	QTL_MPV	-0.0777181	0.0379695	0.0406723
EUR	Phe_357	QTL_NEUTRO	0.181253	0.0498324	0.000275565
EUR	Phe_357	QTL_PLT	0.0290394	0.0426729	0.496181
EUR	Phe_357	QTL_RBC	-0.0261054	0.0398632	0.512549
EUR	Phe_357	QTL_RDW	0.0609764	0.0369978	0.0993306
EUR	Phe_357	QTL_SBP	0.0201822	0.0422473	0.632853
EUR	Phe_357	QTL_TC	-0.173645	0.0516101	0.000766662
EUR	Phe_357	QTL_TG	0.21399	0.0472563	5.94662e-06
EUR	Phe_357	QTL_WBC	0.178977	0.0447822	6.4254e-05
EUR	Phe_357	QTL_WEIGHT	0.380227	0.0415345	5.46128e-20
EUR	Phe_358_1	Phe_359	0.371951	0.30124	0.21693
EUR	Phe_358_1	Phe_359_2	0.319366	0.316871	0.313515
EUR	Phe_358_1	Phe_361	-0.0233989	0.143326	0.870317
EUR	Phe_358_1	Phe_361_1	-0.0190863	0.142469	0.893428
EUR	Phe_358_1	Phe_361_2	0.655775	0.248102	0.00821342
EUR	Phe_358_1	Phe_362	0.396839	0.127864	0.00191178
EUR	Phe_358_1	Phe_362_2	0.34071	0.146143	0.0197349
EUR	Phe_358_1	Phe_362_29	0.45188	0.159623	0.0046413
EUR	Phe_358_1	Phe_362_3	0.203178	0.19815	0.305186
EUR	Phe_358_1	Phe_362_31	0.665518	0.271962	0.0144011
EUR	Phe_358_1	Phe_362_4	0.111931	0.165518	0.498882
EUR	Phe_358_1	Phe_362_6	0.0743704	0.211105	0.72462
EUR	Phe_358_1	Phe_362_7	0.375581	0.27151	0.166572
EUR	Phe_358_1	Phe_363	-0.0477667	0.304665	0.875415
EUR	Phe_358_1	Phe_363_3	0.0544056	0.284653	0.848424
EUR	Phe_358_1	Phe_364	0.395377	0.21348	0.0640178
EUR	Phe_358_1	Phe_364_1	0.619819	0.261859	0.0179331
EUR	Phe_358_1	Phe_364_2	-0.0262412	0.300754	0.930472
EUR	Phe_358_1	Phe_364_41	0.221612	0.257153	0.388801
EUR	Phe_358_1	Phe_364_5	0.43447	0.196608	0.0271169
EUR	Phe_358_1	Phe_365	0.0841637	0.0816355	0.302555
EUR	Phe_358_1	Phe_365_1	0.0763632	0.0855673	0.37216
EUR	Phe_358_1	Phe_365_11	0.116933	0.101993	0.251596
EUR	Phe_358_1	Phe_365_2	0.214937	0.110914	0.0526382
EUR	Phe_358_1	Phe_366	0.192204	0.122834	0.117644
EUR	Phe_358_1	Phe_366_2	0.156289	0.127561	0.220498
EUR	Phe_358_1	Phe_367	0.349078	0.12379	0.00480349
EUR	Phe_358_1	Phe_367_1	0.252145	0.0961494	0.00873048
EUR	Phe_358_1	Phe_367_2	0.48334	0.150099	0.00128129
EUR	Phe_358_1	Phe_367_4	0.400438	0.131243	0.00227989
EUR	Phe_358_1	Phe_367_8	0.11061	0.100825	0.27262
EUR	Phe_358_1	Phe_367_9	0.335299	0.209455	0.109417
EUR	Phe_358_1	Phe_368	0.342441	0.162295	0.0348594
EUR	Phe_358_1	Phe_368_1	0.112706	0.162298	0.487406
EUR	Phe_358_1	Phe_368_2	0.261779	0.224296	0.243164
EUR	Phe_358_1	Phe_369	0.657541	0.208992	0.00165381
EUR	Phe_358_1	Phe_369_5	0.198935	0.162603	0.221162
EUR	Phe_358_1	Phe_370	0.0518174	0.31304	0.868527
EUR	Phe_358_1	Phe_370_1	0.253666	0.236826	0.28412
EUR	Phe_358_1	Phe_371	0.111679	0.128687	0.385486
EUR	Phe_358_1	Phe_371_1	0.446561	0.320117	0.163018
EUR	Phe_358_1	Phe_371_2	0.298088	0.210046	0.155853
EUR	Phe_358_1	Phe_371_3	-0.0573684	0.137022	0.67545
EUR	Phe_358_1	Phe_372	0.226575	0.187634	0.227224
EUR	Phe_358_1	Phe_374	0.116839	0.144518	0.418818
EUR	Phe_358_1	Phe_374_1	-0.0807453	0.164858	0.624285
EUR	Phe_358_1	Phe_374_3	0.066025	0.179257	0.71263
EUR	Phe_358_1	Phe_375	0.201592	0.209792	0.336596
EUR	Phe_358_1	Phe_377	0.262849	0.238424	0.270269
EUR	Phe_358_1	Phe_377_1	0.310362	0.342738	0.365181
EUR	Phe_358_1	Phe_378	0.260008	0.221449	0.240346
EUR	Phe_358_1	Phe_378_1	0.139934	0.193471	0.469506
EUR	Phe_358_1	Phe_379	0.49935	0.164328	0.00237577
EUR	Phe_358_1	Phe_379_2	0.518532	0.161395	0.00131442
EUR	Phe_358_1	Phe_379_3	0.450572	0.237604	0.0579188
EUR	Phe_358_1	Phe_379_5	-0.32386	0.301739	0.283131
EUR	Phe_358_1	Phe_379_9	0.215239	0.295896	0.466973
EUR	Phe_358_1	Phe_380_1	0.291596	0.153018	0.056697
EUR	Phe_358_1	Phe_380_4	0.0659037	0.111325	0.553854
EUR	Phe_358_1	Phe_381	0.366575	0.134658	0.00648346
EUR	Phe_358_1	Phe_381_1	0.296187	0.156315	0.0581172
EUR	Phe_358_1	Phe_381_11	0.128228	0.148157	0.38677
EUR	Phe_358_1	Phe_381_2	0.251815	0.182111	0.16674
EUR	Phe_358_1	Phe_382	0.0925512	0.227774	0.6845
EUR	Phe_358_1	Phe_383	-0.12041	0.163387	0.461146
EUR	Phe_358_1	Phe_384	-0.177286	0.194662	0.362433
EUR	Phe_358_1	Phe_384_4	-0.0768625	0.169023	0.649292
EUR	Phe_358_1	Phe_385	-0.0848074	0.213745	0.691537
EUR	Phe_358_1	Phe_386	0.317684	0.148452	0.0323566
EUR	Phe_358_1	Phe_386_1	0.30925	0.206354	0.133967
EUR	Phe_358_1	Phe_386_2	0.185062	0.164591	0.260853
EUR	Phe_358_1	Phe_386_9	0.333421	0.114357	0.00354983
EUR	Phe_358_1	Phe_388	0.0789401	0.319321	0.804744
EUR	Phe_358_1	Phe_389	0.122453	0.0916834	0.181679
EUR	Phe_358_1	Phe_389_1	0.144117	0.0892286	0.10628
EUR	Phe_358_1	Phe_389_2	0.00663558	0.243851	0.978291
EUR	Phe_358_1	Phe_389_4	0.0719902	0.125436	0.56602
EUR	Phe_358_1	Phe_394	0.428069	0.213654	0.0451168
EUR	Phe_358_1	Phe_395	0.222649	0.1244	0.0734871
EUR	Phe_358_1	Phe_395_1	0.290643	0.169309	0.0860441
EUR	Phe_358_1	Phe_395_2	0.192064	0.118996	0.10652
EUR	Phe_358_1	Phe_395_6	0.227549	0.163991	0.165267
EUR	Phe_358_1	Phe_396	0.166769	0.146156	0.253856
EUR	Phe_358_1	Phe_401	0.247785	0.0824461	0.00265219
EUR	Phe_358_1	Phe_401_1	0.217474	0.0822576	0.00819777
EUR	Phe_358_1	Phe_401_2	0.21918	0.103278	0.0338188
EUR	Phe_358_1	Phe_401_21	0.515374	0.129274	6.70009e-05
EUR	Phe_358_1	Phe_401_22	-0.0121319	0.115361	0.916245
EUR	Phe_358_1	Phe_401_3	0.161351	0.256409	0.529172
EUR	Phe_358_1	Phe_402	0.227911	0.226274	0.313822
EUR	Phe_358_1	Phe_411	0.26432	0.080019	0.000955823
EUR	Phe_358_1	Phe_411_1	0.165098	0.0942981	0.0799782
EUR	Phe_358_1	Phe_411_2	0.197818	0.0969538	0.0413172
EUR	Phe_358_1	Phe_411_3	0.124247	0.0794384	0.117802
EUR	Phe_358_1	Phe_411_4	0.231667	0.0826017	0.00503748
EUR	Phe_358_1	Phe_411_8	0.216753	0.0857339	0.0114649
EUR	Phe_358_1	Phe_411_9	0.0132847	0.265337	0.960069
EUR	Phe_358_1	Phe_414	0.407557	0.195124	0.036734
EUR	Phe_358_1	Phe_415	0.147092	0.131384	0.262902
EUR	Phe_358_1	Phe_415_1	-0.0398995	0.141169	0.777456
EUR	Phe_358_1	Phe_415_11	-0.0331769	0.141285	0.814347
EUR	Phe_358_1	Phe_415_2	0.37796	0.169928	0.0261327
EUR	Phe_358_1	Phe_416	0.351722	0.18502	0.0573026
EUR	Phe_358_1	Phe_418	0.266641	0.0966241	0.00578777
EUR	Phe_358_1	Phe_418_1	0.652957	0.214313	0.00231335
EUR	Phe_358_1	Phe_420	-0.0611442	0.314736	0.845963
EUR	Phe_358_1	Phe_420_3	-0.392231	0.257243	0.127322
EUR	Phe_358_1	Phe_425	0.185821	0.136472	0.173322
EUR	Phe_358_1	Phe_425_1	0.209897	0.138747	0.130331
EUR	Phe_358_1	Phe_425_11	0.338092	0.305489	0.268413
EUR	Phe_358_1	Phe_425_12	0.107493	0.245078	0.660946
EUR	Phe_358_1	Phe_425_8	0.58538	0.311877	0.060524
EUR	Phe_358_1	Phe_426	0.198091	0.121133	0.101982
EUR	Phe_358_1	Phe_426_2	0.198527	0.149063	0.182916
EUR	Phe_358_1	Phe_426_21	0.155281	0.19137	0.417127
EUR	Phe_358_1	Phe_426_24	0.168007	0.180508	0.351985
EUR	Phe_358_1	Phe_426_3	0.116697	0.157121	0.457652
EUR	Phe_358_1	Phe_426_31	0.186821	0.160106	0.243269
EUR	Phe_358_1	Phe_426_32	0.168434	0.175117	0.336131
EUR	Phe_358_1	Phe_426_9	0.183709	0.130936	0.160603
EUR	Phe_358_1	Phe_426_91	0.179672	0.140406	0.200663
EUR	Phe_358_1	Phe_427	0.0956914	0.0915023	0.295662
EUR	Phe_358_1	Phe_427_1	0.404781	0.150372	0.00710553
EUR	Phe_358_1	Phe_427_11	0.27048	0.175604	0.123492
EUR	Phe_358_1	Phe_427_12	0.605593	0.178002	0.00066852
EUR	Phe_358_1	Phe_427_2	0.0569107	0.0699917	0.416157
EUR	Phe_358_1	Phe_427_3	0.226288	0.115617	0.0503207
EUR	Phe_358_1	Phe_427_4	-0.134802	0.269503	0.616944
EUR	Phe_358_1	Phe_427_42	0.106002	0.217123	0.625398
EUR	Phe_358_1	Phe_427_5	0.221132	0.173056	0.20132
EUR	Phe_358_1	Phe_427_6	0.36999	0.19026	0.0518165
EUR	Phe_358_1	Phe_427_7	0.0124279	0.164442	0.939756
EUR	Phe_358_1	Phe_427_8	0.656884	0.19638	0.00082295
EUR	Phe_358_1	Phe_427_9	0.132115	0.120574	0.273201
EUR	Phe_358_1	Phe_428	0.434342	0.10213	2.11062e-05
EUR	Phe_358_1	Phe_428_1	0.414483	0.11475	0.000303786
EUR	Phe_358_1	Phe_428_2	0.449804	0.153455	0.00337689
EUR	Phe_358_1	Phe_429	0.391747	0.188534	0.0377226
EUR	Phe_358_1	Phe_429_2	0.357753	0.273895	0.191495
EUR	Phe_358_1	Phe_429_3	0.524456	0.256974	0.0412615
EUR	Phe_358_1	Phe_430	0.669549	0.245405	0.00636528
EUR	Phe_358_1	Phe_430_1	0.315742	0.195284	0.105914
EUR	Phe_358_1	Phe_430_2	0.0435439	0.274821	0.874106
EUR	Phe_358_1	Phe_430_3	0.473578	0.238679	0.0472375
EUR	Phe_358_1	Phe_433	0.395268	0.112473	0.000440834
EUR	Phe_358_1	Phe_433_1	0.169435	0.120099	0.158307
EUR	Phe_358_1	Phe_433_11	0.244378	0.248212	0.324844
EUR	Phe_358_1	Phe_433_2	0.31505	0.143385	0.0280039
EUR	Phe_358_1	Phe_433_21	0.307239	0.163878	0.0608197
EUR	Phe_358_1	Phe_433_3	0.384554	0.137457	0.00514794
EUR	Phe_358_1	Phe_433_31	0.410248	0.140695	0.00354687
EUR	Phe_358_1	Phe_433_5	0.0918879	0.18253	0.614673
EUR	Phe_358_1	Phe_433_8	0.260578	0.166965	0.1186
EUR	Phe_358_1	Phe_440	0.278889	0.121618	0.0218388
EUR	Phe_358_1	Phe_440_2	0.224753	0.123728	0.0692915
EUR	Phe_358_1	Phe_442	0.139402	0.107055	0.192865
EUR	Phe_358_1	Phe_442_1	0.12797	0.104824	0.222159
EUR	Phe_358_1	Phe_442_11	0.0976556	0.105771	0.355864
EUR	Phe_358_1	Phe_442_2	-0.160332	0.21158	0.44858
EUR	Phe_358_1	Phe_443	0.161605	0.104995	0.123764
EUR	Phe_358_1	Phe_443_1	0.24235	0.222261	0.275544
EUR	Phe_358_1	Phe_443_9	0.145936	0.102452	0.154321
EUR	Phe_358_1	Phe_444	0.146214	0.172322	0.396163
EUR	Phe_358_1	Phe_444_1	0.161817	0.181707	0.373177
EUR	Phe_358_1	Phe_447_1	0.271726	0.23083	0.239128
EUR	Phe_358_1	Phe_450	0.0974668	0.193933	0.615259
EUR	Phe_358_1	Phe_451	0.283111	0.152966	0.0641967
EUR	Phe_358_1	Phe_451_2	0.116375	0.152971	0.446797
EUR	Phe_358_1	Phe_452	-0.0971049	0.11663	0.405076
EUR	Phe_358_1	Phe_454	0.00604474	0.107428	0.955129
EUR	Phe_358_1	Phe_454_1	0.0111625	0.106467	0.916499
EUR	Phe_358_1	Phe_454_11	0.0605141	0.134501	0.652771
EUR	Phe_358_1	Phe_455	0.214334	0.120772	0.0759482
EUR	Phe_358_1	Phe_456	0.314885	0.119922	0.008646
EUR	Phe_358_1	Phe_458	0.153839	0.129083	0.233344
EUR	Phe_358_1	Phe_458_1	0.289375	0.171194	0.0909644
EUR	Phe_358_1	Phe_458_9	0.19246	0.136648	0.159003
EUR	Phe_358_1	Phe_459	0.209008	0.144103	0.146946
EUR	Phe_358_1	Phe_459_9	0.256658	0.158764	0.105963
EUR	Phe_358_1	Phe_464	0.28025	0.121449	0.0210241
EUR	Phe_358_1	Phe_465	0.0964683	0.115161	0.402211
EUR	Phe_358_1	Phe_465_2	0.0296638	0.195394	0.879333
EUR	Phe_358_1	Phe_465_4	-0.00591046	0.182241	0.974127
EUR	Phe_358_1	Phe_470	-0.00952047	0.163684	0.953618
EUR	Phe_358_1	Phe_471	0.235961	0.116224	0.042333
EUR	Phe_358_1	Phe_472	0.434715	0.161724	0.00718789
EUR	Phe_358_1	Phe_473	0.270585	0.181803	0.136662
EUR	Phe_358_1	Phe_473_1	0.297432	0.280539	0.289047
EUR	Phe_358_1	Phe_473_4	0.4201	0.236708	0.0759367
EUR	Phe_358_1	Phe_474	0.388396	0.172745	0.024552
EUR	Phe_358_1	Phe_474_1	-0.259548	0.208786	0.213819
EUR	Phe_358_1	Phe_474_2	0.0628046	0.112315	0.576038
EUR	Phe_358_1	Phe_475	0.140277	0.104203	0.17824
EUR	Phe_358_1	Phe_476	0.121149	0.112844	0.283005
EUR	Phe_358_1	Phe_477	0.186033	0.184962	0.314518
EUR	Phe_358_1	Phe_479	0.286264	0.167387	0.0872299
EUR	Phe_358_1	Phe_480	0.344859	0.103632	0.000875575
EUR	Phe_358_1	Phe_480_1	0.323495	0.1571	0.0394789
EUR	Phe_358_1	Phe_480_11	0.207704	0.192545	0.28071
EUR	Phe_358_1	Phe_480_5	-0.0309005	0.296649	0.917038
EUR	Phe_358_1	Phe_481	0.155208	0.243551	0.523948
EUR	Phe_358_1	Phe_483	0.34728	0.12618	0.00591874
EUR	Phe_358_1	Phe_495	0.337137	0.0982244	0.000598454
EUR	Phe_358_1	Phe_495_2	0.361035	0.179783	0.0446256
EUR	Phe_358_1	Phe_496	0.313978	0.0892356	0.000433944
EUR	Phe_358_1	Phe_496_1	0.153075	0.126737	0.227119
EUR	Phe_358_1	Phe_496_2	0.339566	0.108121	0.00168595
EUR	Phe_358_1	Phe_496_21	0.333847	0.106341	0.00169301
EUR	Phe_358_1	Phe_496_3	-0.0865681	0.286514	0.762543
EUR	Phe_358_1	Phe_497	0.399393	0.147861	0.00691036
EUR	Phe_358_1	Phe_500	0.00126684	0.343972	0.997061
EUR	Phe_358_1	Phe_500_2	-0.0244208	0.330107	0.941028
EUR	Phe_358_1	Phe_502	-0.0129619	0.195691	0.94719
EUR	Phe_358_1	Phe_503	0.37576	0.335391	0.26256
EUR	Phe_358_1	Phe_504	0.429911	0.264595	0.104207
EUR	Phe_358_1	Phe_507	0.440539	0.162067	0.00656293
EUR	Phe_358_1	Phe_508	0.189029	0.216369	0.382312
EUR	Phe_358_1	Phe_509	0.347588	0.126791	0.00611731
EUR	Phe_358_1	Phe_509_1	0.329152	0.137761	0.0168803
EUR	Phe_358_1	Phe_509_8	0.238097	0.167883	0.156123
EUR	Phe_358_1	Phe_510	0.19288	0.172903	0.264621
EUR	Phe_358_1	Phe_512	0.290875	0.106977	0.00654732
EUR	Phe_358_1	Phe_512_1	-0.137338	0.292668	0.638883
EUR	Phe_358_1	Phe_512_2	0.255464	0.17877	0.153002
EUR	Phe_358_1	Phe_512_7	0.395524	0.109509	0.000304085
EUR	Phe_358_1	Phe_512_8	0.311435	0.119382	0.00908806
EUR	Phe_358_1	Phe_512_9	0.538096	0.129081	3.06368e-05
EUR	Phe_358_1	Phe_513	0.431219	0.161871	0.00772252
EUR	Phe_358_1	Phe_513_3	0.083718	0.217876	0.700796
EUR	Phe_358_1	Phe_514	0.396495	0.129508	0.00220197
EUR	Phe_358_1	Phe_516	-0.00257846	0.212832	0.990334
EUR	Phe_358_1	Phe_516_1	0.0447549	0.193773	0.817341
EUR	Phe_358_1	Phe_519	0.249858	0.15454	0.105926
EUR	Phe_358_1	Phe_519_8	0.107606	0.212402	0.612426
EUR	Phe_358_1	Phe_519_9	0.149492	0.324979	0.645512
EUR	Phe_358_1	Phe_520	0.889775	0.297675	0.00279819
EUR	Phe_358_1	Phe_521	0.545163	0.132763	4.02051e-05
EUR	Phe_358_1	Phe_521_1	0.56492	0.135935	3.24121e-05
EUR	Phe_358_1	Phe_522	0.290155	0.17975	0.10648
EUR	Phe_358_1	Phe_522_5	0.415669	0.280046	0.137733
EUR	Phe_358_1	Phe_523	0.45211	0.133668	0.000718722
EUR	Phe_358_1	Phe_523_1	0.51305	0.172319	0.00290774
EUR	Phe_358_1	Phe_523_3	0.489315	0.15729	0.00186511
EUR	Phe_358_1	Phe_523_31	0.544187	0.174685	0.00183787
EUR	Phe_358_1	Phe_523_32	0.519818	0.188239	0.00575395
EUR	Phe_358_1	Phe_524	0.402465	0.262442	0.125143
EUR	Phe_358_1	Phe_524_3	0.561455	0.278079	0.0434819
EUR	Phe_358_1	Phe_525	0.461758	0.109365	2.4197e-05
EUR	Phe_358_1	Phe_526	0.780146	0.215079	0.000286451
EUR	Phe_358_1	Phe_526_4	0.353374	0.230425	0.125135
EUR	Phe_358_1	Phe_526_41	0.340774	0.164829	0.0386931
EUR	Phe_358_1	Phe_527	0.743705	0.235199	0.00156678
EUR	Phe_358_1	Phe_528	0.13252	0.230837	0.565911
EUR	Phe_358_1	Phe_528_3	0.0960067	0.254104	0.705561
EUR	Phe_358_1	Phe_528_6	0.0346484	0.27108	0.898295
EUR	Phe_358_1	Phe_530	0.251033	0.0863881	0.00366226
EUR	Phe_358_1	Phe_530_1	0.231556	0.0885068	0.00889008
EUR	Phe_358_1	Phe_530_11	0.256715	0.0894407	0.00410179
EUR	Phe_358_1	Phe_530_12	0.226069	0.159444	0.156232
EUR	Phe_358_1	Phe_530_14	0.172586	0.126339	0.171922
EUR	Phe_358_1	Phe_530_2	-0.0149911	0.246868	0.951578
EUR	Phe_358_1	Phe_530_3	0.193431	0.197672	0.327805
EUR	Phe_358_1	Phe_530_5	0.294597	0.288411	0.307043
EUR	Phe_358_1	Phe_531	0.422129	0.152771	0.00572464
EUR	Phe_358_1	Phe_531_2	0.493927	0.223762	0.0272875
EUR	Phe_358_1	Phe_531_3	0.56147	0.241055	0.0198475
EUR	Phe_358_1	Phe_531_4	0.126767	0.214314	0.554185
EUR	Phe_358_1	Phe_532	0.310387	0.122304	0.0111544
EUR	Phe_358_1	Phe_535	0.378842	0.116277	0.00112157
EUR	Phe_358_1	Phe_535_1	0.110696	0.263325	0.67421
EUR	Phe_358_1	Phe_535_6	0.23145	0.207391	0.264418
EUR	Phe_358_1	Phe_535_8	0.819979	0.219202	0.000183471
EUR	Phe_358_1	Phe_535_9	0.27346	0.275705	0.321268
EUR	Phe_358_1	Phe_536	0.433948	0.232148	0.0615856
EUR	Phe_358_1	Phe_537	0.206228	0.193941	0.287623
EUR	Phe_358_1	Phe_540	-0.0449621	0.261937	0.863711
EUR	Phe_358_1	Phe_540_1	0.0478541	0.234499	0.838299
EUR	Phe_358_1	Phe_540_11	0.138181	0.162867	0.3962
EUR	Phe_358_1	Phe_550	0.14841	0.0956762	0.120862
EUR	Phe_358_1	Phe_550_1	-0.0134214	0.0942268	0.886735
EUR	Phe_358_1	Phe_550_2	0.124721	0.0966518	0.196904
EUR	Phe_358_1	Phe_550_3	-0.445713	0.227936	0.0505322
EUR	Phe_358_1	Phe_550_4	0.125851	0.106694	0.238179
EUR	Phe_358_1	Phe_550_5	0.486121	0.139818	0.000507408
EUR	Phe_358_1	Phe_555	0.0445371	0.12671	0.725222
EUR	Phe_358_1	Phe_555_1	-0.168766	0.147059	0.251133
EUR	Phe_358_1	Phe_555_2	0.220647	0.141602	0.119181
EUR	Phe_358_1	Phe_555_21	0.156618	0.273249	0.566531
EUR	Phe_358_1	Phe_556_1	-0.109144	0.311351	0.725925
EUR	Phe_358_1	Phe_558	0.444638	0.128361	0.000532293
EUR	Phe_358_1	Phe_559	0.0691868	0.220554	0.753752
EUR	Phe_358_1	Phe_560	-0.0103187	0.189379	0.956547
EUR	Phe_358_1	Phe_560_4	0.0512591	0.201789	0.799478
EUR	Phe_358_1	Phe_561	0.309852	0.105327	0.00326292
EUR	Phe_358_1	Phe_561_1	0.21762	0.139986	0.120044
EUR	Phe_358_1	Phe_561_2	0.403963	0.266108	0.129003
EUR	Phe_358_1	Phe_562	0.122304	0.0869432	0.159513
EUR	Phe_358_1	Phe_562_1	0.0684209	0.0815218	0.401303
EUR	Phe_358_1	Phe_563	0.128181	0.0988635	0.194787
EUR	Phe_358_1	Phe_564	0.215022	0.120099	0.0733931
EUR	Phe_358_1	Phe_564_1	0.254618	0.111844	0.0228136
EUR	Phe_358_1	Phe_564_9	0.409798	0.18515	0.0268746
EUR	Phe_358_1	Phe_565	0.0712647	0.152342	0.639932
EUR	Phe_358_1	Phe_565_1	-0.00215216	0.211448	0.991879
EUR	Phe_358_1	Phe_567	0.470388	0.284296	0.0980111
EUR	Phe_358_1	Phe_568	0.150706	0.239318	0.528869
EUR	Phe_358_1	Phe_568_1	0.126334	0.24276	0.602781
EUR	Phe_358_1	Phe_569	0.00311526	0.161117	0.984574
EUR	Phe_358_1	Phe_571	-0.0854224	0.115655	0.460153
EUR	Phe_358_1	Phe_571_5	-0.116302	0.114519	0.309835
EUR	Phe_358_1	Phe_571_51	-0.298435	0.157721	0.0584689
EUR	Phe_358_1	Phe_571_8	-0.176065	0.225762	0.435467
EUR	Phe_358_1	Phe_571_81	-0.214316	0.306993	0.485106
EUR	Phe_358_1	Phe_572	0.199501	0.222389	0.369677
EUR	Phe_358_1	Phe_573	0.246458	0.26071	0.344488
EUR	Phe_358_1	Phe_573_3	-0.220118	0.297405	0.459222
EUR	Phe_358_1	Phe_573_5	0.181926	0.275871	0.5096
EUR	Phe_358_1	Phe_573_7	0.209206	0.13332	0.116602
EUR	Phe_358_1	Phe_574	0.116959	0.114878	0.308625
EUR	Phe_358_1	Phe_574_1	0.152095	0.121489	0.210599
EUR	Phe_358_1	Phe_574_12	0.0154573	0.153321	0.919696
EUR	Phe_358_1	Phe_574_2	-0.0702705	0.233379	0.763338
EUR	Phe_358_1	Phe_574_3	0.111819	0.180755	0.536167
EUR	Phe_358_1	Phe_575	-0.159908	0.251509	0.524909
EUR	Phe_358_1	Phe_575_1	0.262746	0.312844	0.400985
EUR	Phe_358_1	Phe_575_7	0.165596	0.31783	0.602351
EUR	Phe_358_1	Phe_575_8	0.0679176	0.275002	0.80493
EUR	Phe_358_1	Phe_577	-0.124319	0.1715	0.468518
EUR	Phe_358_1	Phe_577_1	-0.142173	0.205542	0.489128
EUR	Phe_358_1	Phe_577_2	0.0172652	0.210081	0.934501
EUR	Phe_358_1	Phe_577_3	-0.238922	0.235288	0.309893
EUR	Phe_358_1	Phe_578	0.259604	0.125685	0.0388746
EUR	Phe_358_1	Phe_578_1	0.188549	0.312459	0.546219
EUR	Phe_358_1	Phe_578_2	0.449588	0.193142	0.019925
EUR	Phe_358_1	Phe_578_8	-0.0866894	0.160792	0.589791
EUR	Phe_358_1	Phe_578_9	0.376202	0.173139	0.0297935
EUR	Phe_358_1	Phe_579_2	-0.226931	0.256203	0.375753
EUR	Phe_358_1	Phe_579_8	0.148062	0.29288	0.613181
EUR	Phe_358_1	Phe_580	0.0217394	0.248427	0.930268
EUR	Phe_358_1	Phe_580_3	0.0581625	0.243909	0.811524
EUR	Phe_358_1	Phe_580_31	0.136414	0.211791	0.519513
EUR	Phe_358_1	Phe_585	0.0707722	0.0853894	0.407208
EUR	Phe_358_1	Phe_585_1	0.162962	0.103369	0.114909
EUR	Phe_358_1	Phe_585_2	0.221898	0.226384	0.326997
EUR	Phe_358_1	Phe_585_3	-0.0148692	0.0914052	0.870776
EUR	Phe_358_1	Phe_585_31	0.0999828	0.231279	0.665521
EUR	Phe_358_1	Phe_586	-0.248782	0.17469	0.154408
EUR	Phe_358_1	Phe_586_2	-0.0991546	0.181412	0.584674
EUR	Phe_358_1	Phe_587	-0.2118	0.341978	0.535694
EUR	Phe_358_1	Phe_588	-0.0209135	0.220322	0.924376
EUR	Phe_358_1	Phe_589	-0.37547	0.282974	0.184551
EUR	Phe_358_1	Phe_590	0.125426	0.239565	0.600585
EUR	Phe_358_1	Phe_591	0.30826	0.128122	0.0161283
EUR	Phe_358_1	Phe_592	0.0842657	0.210946	0.689551
EUR	Phe_358_1	Phe_592_1	-0.0363296	0.195457	0.852546
EUR	Phe_358_1	Phe_593	0.347983	0.135222	0.0100696
EUR	Phe_358_1	Phe_594	0.0322344	0.0917643	0.725383
EUR	Phe_358_1	Phe_594_1	0.0223466	0.0915403	0.80714
EUR	Phe_358_1	Phe_594_2	0.167899	0.180774	0.353004
EUR	Phe_358_1	Phe_594_3	0.105129	0.129818	0.418046
EUR	Phe_358_1	Phe_594_8	-0.279756	0.216895	0.197113
EUR	Phe_358_1	Phe_595	0.399276	0.242944	0.100282
EUR	Phe_358_1	Phe_596	0.451253	0.144477	0.00178801
EUR	Phe_358_1	Phe_596_1	0.288562	0.227192	0.20404
EUR	Phe_358_1	Phe_596_5	0.508201	0.167358	0.00239261
EUR	Phe_358_1	Phe_597	0.458575	0.206982	0.0267234
EUR	Phe_358_1	Phe_597_1	0.463917	0.212756	0.0292192
EUR	Phe_358_1	Phe_599	0.190566	0.128974	0.139527
EUR	Phe_358_1	Phe_599_1	0.0799765	0.223171	0.72007
EUR	Phe_358_1	Phe_599_2	0.404149	0.134041	0.00256885
EUR	Phe_358_1	Phe_599_3	0.353289	0.242058	0.144422
EUR	Phe_358_1	Phe_599_4	0.296631	0.140276	0.0344626
EUR	Phe_358_1	Phe_599_5	0.147154	0.152508	0.334597
EUR	Phe_358_1	Phe_599_9	0.409945	0.197958	0.0383711
EUR	Phe_358_1	Phe_600	0.143199	0.109611	0.191408
EUR	Phe_358_1	Phe_601	0.254276	0.19449	0.191078
EUR	Phe_358_1	Phe_601_1	-0.0300114	0.234932	0.898351
EUR	Phe_358_1	Phe_601_11	-0.335275	0.301869	0.266712
EUR	Phe_358_1	Phe_601_12	0.0365087	0.309311	0.906042
EUR	Phe_358_1	Phe_601_3	0.449883	0.295964	0.128497
EUR	Phe_358_1	Phe_602	0.0664369	0.269845	0.805525
EUR	Phe_358_1	Phe_603	0.282254	0.189649	0.136674
EUR	Phe_358_1	Phe_603_1	0.153878	0.153599	0.316431
EUR	Phe_358_1	Phe_603_2	-0.0182121	0.200325	0.927562
EUR	Phe_358_1	Phe_604	0.376592	0.21945	0.0861487
EUR	Phe_358_1	Phe_604_1	0.417215	0.23562	0.0766088
EUR	Phe_358_1	Phe_605	0.0349319	0.108436	0.747344
EUR	Phe_358_1	Phe_608	0.0480642	0.182125	0.791851
EUR	Phe_358_1	Phe_610	-0.00142751	0.307257	0.996293
EUR	Phe_358_1	Phe_610_4	0.138691	0.232378	0.550618
EUR	Phe_358_1	Phe_611	0.108213	0.193903	0.576791
EUR	Phe_358_1	Phe_611_3	0.409179	0.204959	0.0458913
EUR	Phe_358_1	Phe_612	-0.167334	0.249232	0.501967
EUR	Phe_358_1	Phe_612_2	0.113996	0.134385	0.396285
EUR	Phe_358_1	Phe_613	0.451835	0.329468	0.170247
EUR	Phe_358_1	Phe_614	0.466061	0.299594	0.119794
EUR	Phe_358_1	Phe_614_4	-0.0776684	0.274268	0.777035
EUR	Phe_358_1	Phe_614_52	0.540397	0.242631	0.0259317
EUR	Phe_358_1	Phe_615	-0.137198	0.129539	0.289544
EUR	Phe_358_1	Phe_618	-0.0771044	0.146492	0.598652
EUR	Phe_358_1	Phe_618_1	-0.108164	0.148951	0.467732
EUR	Phe_358_1	Phe_619	-0.328866	0.290194	0.257104
EUR	Phe_358_1	Phe_622	-0.257046	0.339064	0.448388
EUR	Phe_358_1	Phe_624_9	0.205193	0.159747	0.198971
EUR	Phe_358_1	Phe_625_1	0.355496	0.288071	0.217181
EUR	Phe_358_1	Phe_626	0.442844	0.189709	0.019578
EUR	Phe_358_1	Phe_626_1	0.387309	0.17861	0.0301241
EUR	Phe_358_1	Phe_626_12	0.45304	0.115431	8.68082e-05
EUR	Phe_358_1	Phe_626_14	0.457428	0.334618	0.17162
EUR	Phe_358_1	Phe_627	0.0592488	0.20902	0.776824
EUR	Phe_358_1	Phe_627_1	-0.237731	0.189017	0.208492
EUR	Phe_358_1	Phe_628	0.164881	0.14625	0.259575
EUR	Phe_358_1	Phe_634_3	0.0268546	0.226781	0.905738
EUR	Phe_358_1	Phe_635_3	-0.312377	0.288717	0.279276
EUR	Phe_358_1	Phe_636	-0.18909	0.204332	0.354755
EUR	Phe_358_1	Phe_636_2	-0.00215913	0.222531	0.992259
EUR	Phe_358_1	Phe_636_3	-0.235487	0.228108	0.301908
EUR	Phe_358_1	Phe_642	0.0318398	0.196138	0.871043
EUR	Phe_358_1	Phe_642_1	-0.0988937	0.173985	0.569761
EUR	Phe_358_1	Phe_645	-0.381584	0.311366	0.22038
EUR	Phe_358_1	Phe_647_1	0.138138	0.352998	0.695554
EUR	Phe_358_1	Phe_650	0.0423551	0.142661	0.766548
EUR	Phe_358_1	Phe_681	0.23602	0.117363	0.0443223
EUR	Phe_358_1	Phe_681_1	0.00836204	0.184821	0.963913
EUR	Phe_358_1	Phe_681_2	0.290618	0.293221	0.321626
EUR	Phe_358_1	Phe_681_3	0.40134	0.201231	0.0461059
EUR	Phe_358_1	Phe_681_7	0.218093	0.217855	0.316782
EUR	Phe_358_1	Phe_686	0.0118724	0.238236	0.960254
EUR	Phe_358_1	Phe_686_1	0.295317	0.163913	0.0715974
EUR	Phe_358_1	Phe_686_3	0.163102	0.156304	0.296721
EUR	Phe_358_1	Phe_687_1	0.253391	0.161467	0.116577
EUR	Phe_358_1	Phe_687_4	0.278455	0.150234	0.0638135
EUR	Phe_358_1	Phe_689	0.14675	0.152896	0.337155
EUR	Phe_358_1	Phe_690	0.0926997	0.147022	0.528357
EUR	Phe_358_1	Phe_690_1	-0.00683794	0.127623	0.95727
EUR	Phe_358_1	Phe_694	-0.185984	0.24243	0.442982
EUR	Phe_358_1	Phe_694_1	0.139316	0.247691	0.573805
EUR	Phe_358_1	Phe_694_2	-0.150363	0.217988	0.490335
EUR	Phe_358_1	Phe_695	0.0958823	0.150013	0.522717
EUR	Phe_358_1	Phe_695_3	-0.124638	0.144121	0.38714
EUR	Phe_358_1	Phe_695_4	0.450735	0.316042	0.153815
EUR	Phe_358_1	Phe_695_41	0.480303	0.265811	0.0707718
EUR	Phe_358_1	Phe_695_42	0.478203	0.308283	0.120858
EUR	Phe_358_1	Phe_695_7	0.320394	0.257992	0.214283
EUR	Phe_358_1	Phe_696	0.0137848	0.129163	0.915008
EUR	Phe_358_1	Phe_696_4	0.0234174	0.127899	0.854725
EUR	Phe_358_1	Phe_696_41	0.0233522	0.111513	0.834126
EUR	Phe_358_1	Phe_696_42	0.13409	0.137146	0.328213
EUR	Phe_358_1	Phe_697	0.0303906	0.179392	0.865475
EUR	Phe_358_1	Phe_698	0.0988857	0.195577	0.61313
EUR	Phe_358_1	Phe_700	0.272951	0.129344	0.0348354
EUR	Phe_358_1	Phe_701	0.156527	0.134847	0.245735
EUR	Phe_358_1	Phe_701_2	-0.00740189	0.27447	0.978485
EUR	Phe_358_1	Phe_701_4	0.187606	0.232745	0.42021
EUR	Phe_358_1	Phe_702	-0.151414	0.0902168	0.0932826
EUR	Phe_358_1	Phe_702_1	-0.178996	0.0853049	0.0358781
EUR	Phe_358_1	Phe_702_2	-0.105683	0.0995302	0.288318
EUR	Phe_358_1	Phe_703	0.118835	0.150681	0.430317
EUR	Phe_358_1	Phe_703_1	0.0376177	0.119647	0.753212
EUR	Phe_358_1	Phe_704	0.207413	0.19903	0.297358
EUR	Phe_358_1	Phe_705_3	0.247292	0.185857	0.183337
EUR	Phe_358_1	Phe_706	0.067348	0.108401	0.534412
EUR	Phe_358_1	Phe_706_1	0.232597	0.146779	0.113038
EUR	Phe_358_1	Phe_706_2	0.0647205	0.105483	0.539505
EUR	Phe_358_1	Phe_706_8	0.171001	0.175991	0.331229
EUR	Phe_358_1	Phe_707	0.20364	0.12412	0.100865
EUR	Phe_358_1	Phe_707_1	0.340311	0.214668	0.1129
EUR	Phe_358_1	Phe_709	0.597746	0.232365	0.0100983
EUR	Phe_358_1	Phe_709_2	0.447209	0.21854	0.0407225
EUR	Phe_358_1	Phe_709_3	0.609994	0.340055	0.0728435
EUR	Phe_358_1	Phe_710	0.147708	0.166223	0.374211
EUR	Phe_358_1	Phe_710_1	0.129841	0.164685	0.430452
EUR	Phe_358_1	Phe_710_12	0.204571	0.186096	0.271649
EUR	Phe_358_1	Phe_710_19	-0.0764221	0.163035	0.639252
EUR	Phe_358_1	Phe_711	0.329849	0.237151	0.164262
EUR	Phe_358_1	Phe_711_1	0.439263	0.230619	0.0568169
EUR	Phe_358_1	Phe_713	0.352633	0.303361	0.245066
EUR	Phe_358_1	Phe_714	0.320418	0.152772	0.0359615
EUR	Phe_358_1	Phe_714_1	0.339485	0.129857	0.008941
EUR	Phe_358_1	Phe_715	0.364075	0.216659	0.0928781
EUR	Phe_358_1	Phe_715_1	0.246265	0.23231	0.289113
EUR	Phe_358_1	Phe_715_2	0.22005	0.238283	0.355757
EUR	Phe_358_1	Phe_716	0.279117	0.107977	0.00973864
EUR	Phe_358_1	Phe_716_2	0.177432	0.134182	0.186061
EUR	Phe_358_1	Phe_716_9	0.308943	0.115036	0.00723943
EUR	Phe_358_1	Phe_717	0.414492	0.166998	0.0130641
EUR	Phe_358_1	Phe_720	0.293981	0.105941	0.0055209
EUR	Phe_358_1	Phe_721	0.420394	0.113238	0.000205233
EUR	Phe_358_1	Phe_721_1	0.433553	0.114672	0.000156319
EUR	Phe_358_1	Phe_721_2	0.282694	0.208495	0.175137
EUR	Phe_358_1	Phe_722	0.246844	0.108019	0.0223014
EUR	Phe_358_1	Phe_722_1	0.286937	0.15813	0.0695922
EUR	Phe_358_1	Phe_722_6	0.256832	0.116712	0.0277673
EUR	Phe_358_1	Phe_722_7	0.313922	0.228884	0.170209
EUR	Phe_358_1	Phe_722_9	0.206429	0.163876	0.207789
EUR	Phe_358_1	Phe_724	0.411949	0.181866	0.0235051
EUR	Phe_358_1	Phe_726	0.276376	0.10181	0.00663523
EUR	Phe_358_1	Phe_726_1	0.237719	0.136037	0.0805595
EUR	Phe_358_1	Phe_726_2	0.242434	0.189353	0.20043
EUR	Phe_358_1	Phe_726_3	0.130007	0.181062	0.472744
EUR	Phe_358_1	Phe_726_4	0.0799924	0.186313	0.667673
EUR	Phe_358_1	Phe_727	0.193842	0.122298	0.112969
EUR	Phe_358_1	Phe_727_1	0.0345831	0.126124	0.783931
EUR	Phe_358_1	Phe_727_2	0.944278	0.313444	0.00259031
EUR	Phe_358_1	Phe_727_4	0.183089	0.192502	0.341552
EUR	Phe_358_1	Phe_727_6	0.0883355	0.143716	0.538783
EUR	Phe_358_1	Phe_728	0.214408	0.164919	0.193573
EUR	Phe_358_1	Phe_728_7	-0.0413744	0.133696	0.756968
EUR	Phe_358_1	Phe_728_71	0.0284187	0.106344	0.789289
EUR	Phe_358_1	Phe_729	0.63148	0.235463	0.00732127
EUR	Phe_358_1	Phe_729_1	0.278439	0.177573	0.116874
EUR	Phe_358_1	Phe_732	0.0127881	0.329559	0.969047
EUR	Phe_358_1	Phe_733	0.574665	0.247319	0.0201479
EUR	Phe_358_1	Phe_733_4	0.195772	0.29512	0.507098
EUR	Phe_358_1	Phe_733_8	0.280221	0.338751	0.408114
EUR	Phe_358_1	Phe_735	0.112744	0.112484	0.316193
EUR	Phe_358_1	Phe_735_1	-0.0521737	0.141766	0.712853
EUR	Phe_358_1	Phe_735_2	0.246567	0.124494	0.0476404
EUR	Phe_358_1	Phe_735_21	0.0797831	0.113886	0.483581
EUR	Phe_358_1	Phe_735_23	0.261383	0.13421	0.0514666
EUR	Phe_358_1	Phe_735_3	-0.0126678	0.101399	0.900579
EUR	Phe_358_1	Phe_736	0.225893	0.221471	0.307744
EUR	Phe_358_1	Phe_737	0.198277	0.198178	0.31707
EUR	Phe_358_1	Phe_737_3	0.260812	0.156831	0.0963109
EUR	Phe_358_1	Phe_738	0.547663	0.205867	0.00780752
EUR	Phe_358_1	Phe_738_4	0.302594	0.128072	0.0181429
EUR	Phe_358_1	Phe_740	0.286542	0.0914084	0.00172002
EUR	Phe_358_1	Phe_740_1	0.288522	0.0919667	0.00170545
EUR	Phe_358_1	Phe_740_11	0.27938	0.0980584	0.00438411
EUR	Phe_358_1	Phe_740_12	0.193358	0.202544	0.339756
EUR	Phe_358_1	Phe_740_2	0.0557491	0.192795	0.772457
EUR	Phe_358_1	Phe_740_9	0.269512	0.0950969	0.00459589
EUR	Phe_358_1	Phe_741	0.395965	0.15432	0.0102919
EUR	Phe_358_1	Phe_741_3	0.205943	0.178683	0.249091
EUR	Phe_358_1	Phe_741_4	0.600895	0.195334	0.00209622
EUR	Phe_358_1	Phe_742	0.192719	0.215465	0.371091
EUR	Phe_358_1	Phe_742_9	0.283876	0.222726	0.202467
EUR	Phe_358_1	Phe_743	0.0454381	0.109872	0.679199
EUR	Phe_358_1	Phe_743_1	-0.0687085	0.121131	0.570562
EUR	Phe_358_1	Phe_743_11	-0.0855427	0.1186	0.470745
EUR	Phe_358_1	Phe_743_2	-0.209162	0.239883	0.383245
EUR	Phe_358_1	Phe_743_9	0.216335	0.198665	0.276179
EUR	Phe_358_1	Phe_745	0.144683	0.0965951	0.134176
EUR	Phe_358_1	Phe_747	-0.138376	0.213438	0.516777
EUR	Phe_358_1	Phe_747_1	0.0310635	0.236645	0.895565
EUR	Phe_358_1	Phe_751	0.306087	0.26896	0.255104
EUR	Phe_358_1	Phe_751_2	0.242243	0.264763	0.360222
EUR	Phe_358_1	Phe_751_21	-0.187453	0.255084	0.462421
EUR	Phe_358_1	Phe_755	-0.205686	0.211977	0.331887
EUR	Phe_358_1	Phe_755_1	-0.176993	0.2107	0.400895
EUR	Phe_358_1	Phe_757	-0.614478	0.279692	0.0280221
EUR	Phe_358_1	Phe_760	0.109195	0.0955343	0.253041
EUR	Phe_358_1	Phe_761	0.16905	0.108899	0.120578
EUR	Phe_358_1	Phe_764	0.292817	0.126622	0.0207484
EUR	Phe_358_1	Phe_765	0.238008	0.155056	0.124789
EUR	Phe_358_1	Phe_766	0.286603	0.212739	0.177914
EUR	Phe_358_1	Phe_770	0.474197	0.138314	0.000607131
EUR	Phe_358_1	Phe_771_1	0.352713	0.184873	0.0564089
EUR	Phe_358_1	Phe_773	0.311456	0.0976451	0.00142433
EUR	Phe_358_1	Phe_781	0.0994385	0.261965	0.704252
EUR	Phe_358_1	Phe_782_3	0.282498	0.0982943	0.00405307
EUR	Phe_358_1	Phe_783	0.436279	0.169805	0.0101905
EUR	Phe_358_1	Phe_785	0.242792	0.0981749	0.0133962
EUR	Phe_358_1	Phe_788	0.232793	0.126368	0.0654491
EUR	Phe_358_1	Phe_789	0.212704	0.118136	0.071781
EUR	Phe_358_1	Phe_790_6	0.237924	0.170445	0.162745
EUR	Phe_358_1	Phe_791	1.12179	0.300206	0.00018642
EUR	Phe_358_1	Phe_798	0.443875	0.133755	0.000904841
EUR	Phe_358_1	Phe_798_1	0.212379	0.276981	0.443223
EUR	Phe_358_1	Phe_800	0.0542293	0.151102	0.719675
EUR	Phe_358_1	Phe_800_1	0.0555177	0.188158	0.767949
EUR	Phe_358_1	Phe_800_2	0.0262669	0.182793	0.885739
EUR	Phe_358_1	Phe_800_3	0.000451399	0.213378	0.998312
EUR	Phe_358_1	Phe_800_4	0.295166	0.294037	0.315456
EUR	Phe_358_1	Phe_801	0.338435	0.148074	0.0222787
EUR	Phe_358_1	Phe_801_1	0.271932	0.273139	0.319453
EUR	Phe_358_1	Phe_803	-0.0688486	0.134132	0.60775
EUR	Phe_358_1	Phe_803_1	-0.394681	0.247077	0.110177
EUR	Phe_358_1	Phe_803_2	0.0194701	0.129411	0.880408
EUR	Phe_358_1	Phe_803_3	-0.0544681	0.217411	0.802177
EUR	Phe_358_1	Phe_804	-0.1483	0.141273	0.293837
EUR	Phe_358_1	Phe_805	-0.0289008	0.218742	0.894887
EUR	Phe_358_1	Phe_807	0.197903	0.168718	0.240805
EUR	Phe_358_1	Phe_809	-0.427466	0.268041	0.110762
EUR	Phe_358_1	Phe_817	0.17317	0.30687	0.572543
EUR	Phe_358_1	Phe_819	0.456834	0.198281	0.0212239
EUR	Phe_358_1	Phe_830	0.103863	0.184255	0.572963
EUR	Phe_358_1	Phe_835	0.225735	0.125174	0.0713292
EUR	Phe_358_1	Phe_840	0.186853	0.127359	0.142338
EUR	Phe_358_1	Phe_851	-0.139537	0.225353	0.53579
EUR	Phe_358_1	Phe_854	0.298499	0.239429	0.212504
EUR	Phe_358_1	Phe_858	0.3884	0.146198	0.00789138
EUR	Phe_358_1	Phe_859	0.359157	0.261953	0.170352
EUR	Phe_358_1	Phe_870	-0.0964862	0.211782	0.648683
EUR	Phe_358_1	Phe_870_3	0.110471	0.273849	0.686652
EUR	Phe_358_1	Phe_871	0.201628	0.141617	0.154517
EUR	Phe_358_1	Phe_871_3	-0.00394592	0.220974	0.985753
EUR	Phe_358_1	Phe_871_4	0.276393	0.22468	0.218635
EUR	Phe_358_1	Phe_872	0.24447	0.242408	0.313212
EUR	Phe_358_1	Phe_874	0.301763	0.30306	0.319387
EUR	Phe_358_1	Phe_915	0.268376	0.214463	0.210793
EUR	Phe_358_1	Phe_916	0.268858	0.147279	0.067925
EUR	Phe_358_1	Phe_938	0.125403	0.166296	0.450792
EUR	Phe_358_1	Phe_938_2	0.162377	0.169174	0.337143
EUR	Phe_358_1	Phe_939	0.371676	0.120667	0.00206871
EUR	Phe_358_1	Phe_946	0.0837374	0.31085	0.787635
EUR	Phe_358_1	Phe_947	0.443098	0.182693	0.0152927
EUR	Phe_358_1	Phe_949	0.256135	0.233545	0.272761
EUR	Phe_358_1	Phe_952	0.175765	0.264449	0.506275
EUR	Phe_358_1	Phe_960	0.252006	0.158775	0.11247
EUR	Phe_358_1	Phe_960_2	0.293444	0.172775	0.0894287
EUR	Phe_358_1	Phe_965	0.378728	0.197404	0.0550423
EUR	Phe_358_1	Phe_969	0.377326	0.225803	0.0947137
EUR	Phe_358_1	Phe_979	0.211224	0.214616	0.325019
EUR	Phe_358_1	Phe_990	0.181786	0.236953	0.442973
EUR	Phe_358_1	QTL_ALB	-0.0209356	0.0714383	0.769478
EUR	Phe_358_1	QTL_ALT	-0.0367778	0.0841905	0.662227
EUR	Phe_358_1	QTL_AST	-0.0755568	0.0840538	0.3687
EUR	Phe_358_1	QTL_BASO	-0.0173124	0.115661	0.881016
EUR	Phe_358_1	QTL_BMI	0.17771	0.0712598	0.0126371
EUR	Phe_358_1	QTL_BUN	0.0463748	0.0741929	0.531933
EUR	Phe_358_1	QTL_CALCIUM	-0.00837957	0.074522	0.910471
EUR	Phe_358_1	QTL_CRE	-0.0606799	0.0780602	0.436954
EUR	Phe_358_1	QTL_CRP	0.107387	0.091536	0.240729
EUR	Phe_358_1	QTL_DBP	0.0656216	0.0782398	0.401624
EUR	Phe_358_1	QTL_EGFR	0.0563492	0.0761262	0.459174
EUR	Phe_358_1	QTL_EOSINO	0.0908153	0.0830811	0.274353
EUR	Phe_358_1	QTL_GLU	0.15274	0.0760303	0.044544
EUR	Phe_358_1	QTL_HB	-0.0891124	0.0714267	0.212175
EUR	Phe_358_1	QTL_HBA1C	0.088209	0.0760833	0.246304
EUR	Phe_358_1	QTL_HDLC	-0.150186	0.0763813	0.0492682
EUR	Phe_358_1	QTL_HEIGHT	0.075911	0.0553076	0.1699
EUR	Phe_358_1	QTL_HT	-0.0486151	0.069399	0.483605
EUR	Phe_358_1	QTL_LDLC	-0.0203097	0.0742356	0.784404
EUR	Phe_358_1	QTL_LYMPH	-0.0111804	0.0828532	0.892657
EUR	Phe_358_1	QTL_MCH	-0.0860735	0.068836	0.211149
EUR	Phe_358_1	QTL_MCHC	-0.121763	0.0691081	0.0780822
EUR	Phe_358_1	QTL_MCV	-0.0546405	0.0681522	0.422702
EUR	Phe_358_1	QTL_MONO	-0.126846	0.0704102	0.0716201
EUR	Phe_358_1	QTL_MPV	-0.0201382	0.0642251	0.753858
EUR	Phe_358_1	QTL_NEUTRO	0.0328531	0.0736503	0.655548
EUR	Phe_358_1	QTL_PLT	0.0747854	0.061558	0.224413
EUR	Phe_358_1	QTL_RBC	-0.013414	0.0704297	0.848949
EUR	Phe_358_1	QTL_RDW	0.243101	0.0754863	0.00127985
EUR	Phe_358_1	QTL_SBP	0.167973	0.0769146	0.0289703
EUR	Phe_358_1	QTL_TC	-0.14363	0.074529	0.0539585
EUR	Phe_358_1	QTL_TG	-0.00607752	0.0803704	0.939722
EUR	Phe_358_1	QTL_WBC	0.0147133	0.072476	0.839128
EUR	Phe_358_1	QTL_WEIGHT	0.194947	0.0588302	0.000920638
EUR	Phe_359_2	Phe_361	-0.10544	0.127014	0.406458
EUR	Phe_359_2	Phe_361_1	-0.186922	0.123628	0.130543
EUR	Phe_359_2	Phe_361_2	0.0651054	0.227067	0.774324
EUR	Phe_359_2	Phe_362	0.248311	0.116939	0.0337185
EUR	Phe_359_2	Phe_362_2	0.0618522	0.114022	0.587504
EUR	Phe_359_2	Phe_362_29	0.267682	0.127142	0.0352578
EUR	Phe_359_2	Phe_362_3	0.229556	0.18103	0.20478
EUR	Phe_359_2	Phe_362_31	0.108495	0.261546	0.678273
EUR	Phe_359_2	Phe_362_4	0.243752	0.162673	0.134024
EUR	Phe_359_2	Phe_362_6	-0.264827	0.200649	0.186885
EUR	Phe_359_2	Phe_362_7	0.280647	0.293437	0.338863
EUR	Phe_359_2	Phe_363	0.210425	0.294092	0.474295
EUR	Phe_359_2	Phe_363_3	0.135075	0.264102	0.609036
EUR	Phe_359_2	Phe_364	0.609196	0.168457	0.000298812
EUR	Phe_359_2	Phe_364_1	0.160109	0.266511	0.548
EUR	Phe_359_2	Phe_364_2	0.296712	0.26711	0.266645
EUR	Phe_359_2	Phe_364_41	-0.0849416	0.200566	0.671924
EUR	Phe_359_2	Phe_364_5	0.44191	0.154665	0.00427401
EUR	Phe_359_2	Phe_365	0.0667858	0.0836396	0.424583
EUR	Phe_359_2	Phe_365_1	0.0238661	0.0886208	0.787694
EUR	Phe_359_2	Phe_365_11	-0.0149935	0.101006	0.881994
EUR	Phe_359_2	Phe_365_2	0.178201	0.105952	0.092589
EUR	Phe_359_2	Phe_366	0.350464	0.0982672	0.000361863
EUR	Phe_359_2	Phe_366_2	0.405822	0.102206	7.16804e-05
EUR	Phe_359_2	Phe_367	0.377341	0.103545	0.000268213
EUR	Phe_359_2	Phe_367_1	0.173017	0.0859232	0.0440485
EUR	Phe_359_2	Phe_367_2	0.331151	0.132876	0.0126958
EUR	Phe_359_2	Phe_367_4	0.3772	0.105957	0.000370928
EUR	Phe_359_2	Phe_367_8	0.077593	0.085214	0.362523
EUR	Phe_359_2	Phe_367_9	0.506415	0.171031	0.00306695
EUR	Phe_359_2	Phe_368	0.237182	0.139471	0.0890214
EUR	Phe_359_2	Phe_368_1	0.264016	0.153188	0.0848027
EUR	Phe_359_2	Phe_368_2	0.569494	0.226016	0.0117452
EUR	Phe_359_2	Phe_369	0.263285	0.217549	0.226188
EUR	Phe_359_2	Phe_369_5	0.169726	0.129912	0.191394
EUR	Phe_359_2	Phe_370	0.51416	0.273879	0.0604736
EUR	Phe_359_2	Phe_370_1	0.417978	0.220768	0.0583196
EUR	Phe_359_2	Phe_371	0.0372926	0.12722	0.769419
EUR	Phe_359_2	Phe_371_1	-0.043805	0.274521	0.873221
EUR	Phe_359_2	Phe_371_2	-0.123358	0.19212	0.520816
EUR	Phe_359_2	Phe_371_3	0.0240404	0.131388	0.854819
EUR	Phe_359_2	Phe_372	0.205115	0.168594	0.22375
EUR	Phe_359_2	Phe_374	0.126782	0.120209	0.291573
EUR	Phe_359_2	Phe_374_1	-0.148487	0.155882	0.340812
EUR	Phe_359_2	Phe_374_3	0.176369	0.169238	0.297348
EUR	Phe_359_2	Phe_375	0.12584	0.190337	0.508519
EUR	Phe_359_2	Phe_377	0.348111	0.191064	0.0684609
EUR	Phe_359_2	Phe_377_1	0.216202	0.264725	0.414096
EUR	Phe_359_2	Phe_378	0.524384	0.191799	0.00625639
EUR	Phe_359_2	Phe_378_1	0.00606329	0.166693	0.970984
EUR	Phe_359_2	Phe_379	0.316467	0.142274	0.0261253
EUR	Phe_359_2	Phe_379_2	0.309442	0.146517	0.034687
EUR	Phe_359_2	Phe_379_3	0.305015	0.226027	0.177189
EUR	Phe_359_2	Phe_379_5	0.348941	0.277914	0.209272
EUR	Phe_359_2	Phe_379_9	0.196402	0.276834	0.478041
EUR	Phe_359_2	Phe_380_1	0.211052	0.147321	0.151971
EUR	Phe_359_2	Phe_380_4	-0.000277063	0.111972	0.998026
EUR	Phe_359_2	Phe_381	0.116141	0.125729	0.355621
EUR	Phe_359_2	Phe_381_1	0.0400193	0.135523	0.767768
EUR	Phe_359_2	Phe_381_11	0.0692168	0.117966	0.557371
EUR	Phe_359_2	Phe_381_2	0.221351	0.199687	0.267649
EUR	Phe_359_2	Phe_382	0.13521	0.237484	0.569124
EUR	Phe_359_2	Phe_383	0.0495027	0.184075	0.787986
EUR	Phe_359_2	Phe_384	-0.18099	0.190085	0.34102
EUR	Phe_359_2	Phe_384_4	-0.0231642	0.156307	0.882188
EUR	Phe_359_2	Phe_385	-0.0390611	0.226759	0.863235
EUR	Phe_359_2	Phe_386	0.127328	0.154021	0.408412
EUR	Phe_359_2	Phe_386_1	0.00917092	0.183567	0.960155
EUR	Phe_359_2	Phe_386_2	0.233338	0.165288	0.158036
EUR	Phe_359_2	Phe_386_9	0.239251	0.109201	0.0284577
EUR	Phe_359_2	Phe_388	0.172934	0.307064	0.573308
EUR	Phe_359_2	Phe_389	-0.0906996	0.0908395	0.318056
EUR	Phe_359_2	Phe_389_1	-0.0175969	0.0881638	0.841799
EUR	Phe_359_2	Phe_389_2	0.00807681	0.25103	0.974333
EUR	Phe_359_2	Phe_389_4	-0.0879671	0.121019	0.467296
EUR	Phe_359_2	Phe_394	-0.0760983	0.204602	0.709943
EUR	Phe_359_2	Phe_395	0.0942052	0.114789	0.411829
EUR	Phe_359_2	Phe_395_1	-0.0350492	0.150955	0.816396
EUR	Phe_359_2	Phe_395_2	0.106461	0.110875	0.336963
EUR	Phe_359_2	Phe_395_6	0.012645	0.133872	0.924747
EUR	Phe_359_2	Phe_396	-0.0264105	0.157606	0.866919
EUR	Phe_359_2	Phe_401	0.181468	0.079685	0.0227677
EUR	Phe_359_2	Phe_401_1	0.171381	0.0796016	0.0313201
EUR	Phe_359_2	Phe_401_2	0.212529	0.086257	0.0137432
EUR	Phe_359_2	Phe_401_21	0.193052	0.123334	0.117519
EUR	Phe_359_2	Phe_401_22	0.217609	0.0966705	0.024383
EUR	Phe_359_2	Phe_401_3	0.20946	0.232677	0.368004
EUR	Phe_359_2	Phe_402	-0.361113	0.233833	0.12251
EUR	Phe_359_2	Phe_411	0.173984	0.0696186	0.012451
EUR	Phe_359_2	Phe_411_1	0.235709	0.0891661	0.00820578
EUR	Phe_359_2	Phe_411_2	0.144202	0.082434	0.080238
EUR	Phe_359_2	Phe_411_3	0.0771112	0.0710898	0.278054
EUR	Phe_359_2	Phe_411_4	0.154689	0.0675025	0.0219285
EUR	Phe_359_2	Phe_411_8	0.150615	0.0730435	0.039208
EUR	Phe_359_2	Phe_411_9	0.590012	0.241595	0.0145999
EUR	Phe_359_2	Phe_414	0.14457	0.159887	0.365888
EUR	Phe_359_2	Phe_415	0.201402	0.105502	0.0562625
EUR	Phe_359_2	Phe_415_1	0.181885	0.130093	0.16208
EUR	Phe_359_2	Phe_415_11	0.188512	0.130127	0.147429
EUR	Phe_359_2	Phe_415_2	0.305753	0.159795	0.0556962
EUR	Phe_359_2	Phe_416	0.295009	0.154936	0.0569016
EUR	Phe_359_2	Phe_418	0.236691	0.0748875	0.00157432
EUR	Phe_359_2	Phe_418_1	-0.196871	0.188576	0.296491
EUR	Phe_359_2	Phe_420	0.0651643	0.292742	0.823847
EUR	Phe_359_2	Phe_420_3	-0.0473779	0.245991	0.847272
EUR	Phe_359_2	Phe_425	0.0144906	0.120735	0.904467
EUR	Phe_359_2	Phe_425_1	0.0194221	0.122177	0.873694
EUR	Phe_359_2	Phe_425_11	0.409592	0.285954	0.152038
EUR	Phe_359_2	Phe_425_12	0.00402119	0.232549	0.986204
EUR	Phe_359_2	Phe_425_8	0.476562	0.322137	0.13904
EUR	Phe_359_2	Phe_426	0.333153	0.112728	0.00312292
EUR	Phe_359_2	Phe_426_2	0.318353	0.147453	0.0308495
EUR	Phe_359_2	Phe_426_21	0.0922658	0.189129	0.625658
EUR	Phe_359_2	Phe_426_24	0.416935	0.165229	0.0116235
EUR	Phe_359_2	Phe_426_3	0.137181	0.132973	0.302236
EUR	Phe_359_2	Phe_426_31	0.0529479	0.146299	0.717415
EUR	Phe_359_2	Phe_426_32	0.17823	0.153213	0.244715
EUR	Phe_359_2	Phe_426_9	0.376508	0.12888	0.00348476
EUR	Phe_359_2	Phe_426_91	0.354722	0.137218	0.00973522
EUR	Phe_359_2	Phe_427	0.173076	0.0793155	0.0291005
EUR	Phe_359_2	Phe_427_1	0.235526	0.158242	0.136647
EUR	Phe_359_2	Phe_427_11	0.23616	0.175897	0.1794
EUR	Phe_359_2	Phe_427_12	0.13069	0.162503	0.421266
EUR	Phe_359_2	Phe_427_2	0.0712175	0.072905	0.328641
EUR	Phe_359_2	Phe_427_3	0.185556	0.129612	0.152252
EUR	Phe_359_2	Phe_427_4	0.341989	0.275312	0.214167
EUR	Phe_359_2	Phe_427_42	-0.110263	0.206231	0.592886
EUR	Phe_359_2	Phe_427_5	0.202191	0.151134	0.180954
EUR	Phe_359_2	Phe_427_6	-0.015821	0.177574	0.929006
EUR	Phe_359_2	Phe_427_7	0.372514	0.147317	0.0114499
EUR	Phe_359_2	Phe_427_8	0.0557842	0.171793	0.745394
EUR	Phe_359_2	Phe_427_9	0.12097	0.127565	0.342976
EUR	Phe_359_2	Phe_428	0.284189	0.0903635	0.00166112
EUR	Phe_359_2	Phe_428_1	0.299917	0.0975174	0.00210136
EUR	Phe_359_2	Phe_428_2	0.224355	0.158152	0.156014
EUR	Phe_359_2	Phe_429	0.277931	0.176123	0.114555
EUR	Phe_359_2	Phe_429_2	0.040916	0.27058	0.879805
EUR	Phe_359_2	Phe_429_3	0.36682	0.21243	0.0842067
EUR	Phe_359_2	Phe_430	0.273723	0.238716	0.251527
EUR	Phe_359_2	Phe_430_1	0.366372	0.210854	0.0822869
EUR	Phe_359_2	Phe_430_2	0.306517	0.251081	0.222166
EUR	Phe_359_2	Phe_430_3	0.271967	0.248131	0.273051
EUR	Phe_359_2	Phe_433	0.157315	0.089176	0.0777156
EUR	Phe_359_2	Phe_433_1	0.052342	0.0877153	0.55069
EUR	Phe_359_2	Phe_433_11	0.19824	0.205105	0.333781
EUR	Phe_359_2	Phe_433_2	0.158922	0.128146	0.214918
EUR	Phe_359_2	Phe_433_21	0.135162	0.143597	0.346572
EUR	Phe_359_2	Phe_433_3	0.179172	0.113564	0.114629
EUR	Phe_359_2	Phe_433_31	0.15965	0.115547	0.167068
EUR	Phe_359_2	Phe_433_5	0.156039	0.161395	0.333637
EUR	Phe_359_2	Phe_433_8	0.40615	0.146594	0.00559565
EUR	Phe_359_2	Phe_440	-0.00968245	0.100197	0.923017
EUR	Phe_359_2	Phe_440_2	-0.0968412	0.106592	0.363602
EUR	Phe_359_2	Phe_442	0.08102	0.092775	0.382502
EUR	Phe_359_2	Phe_442_1	0.0844499	0.0962842	0.380438
EUR	Phe_359_2	Phe_442_11	0.145287	0.097598	0.136586
EUR	Phe_359_2	Phe_442_2	-0.181406	0.189695	0.338917
EUR	Phe_359_2	Phe_443	0.222734	0.0909127	0.0142865
EUR	Phe_359_2	Phe_443_1	0.300353	0.192959	0.119575
EUR	Phe_359_2	Phe_443_9	0.196446	0.0924737	0.0336413
EUR	Phe_359_2	Phe_444	0.19999	0.164332	0.223609
EUR	Phe_359_2	Phe_444_1	0.174116	0.167212	0.297743
EUR	Phe_359_2	Phe_447_1	0.273624	0.200089	0.171466
EUR	Phe_359_2	Phe_450	0.148791	0.156262	0.340999
EUR	Phe_359_2	Phe_451	0.0358476	0.151986	0.813541
EUR	Phe_359_2	Phe_451_2	0.127631	0.149536	0.393373
EUR	Phe_359_2	Phe_452	0.144257	0.108188	0.182404
EUR	Phe_359_2	Phe_454	0.185408	0.102637	0.0708505
EUR	Phe_359_2	Phe_454_1	0.172182	0.0995947	0.0838407
EUR	Phe_359_2	Phe_454_11	0.237226	0.125379	0.0584825
EUR	Phe_359_2	Phe_455	0.193175	0.0998923	0.0531337
EUR	Phe_359_2	Phe_456	0.226236	0.107829	0.0358961
EUR	Phe_359_2	Phe_458	0.204045	0.122892	0.09684
EUR	Phe_359_2	Phe_458_1	0.316573	0.157146	0.043955
EUR	Phe_359_2	Phe_458_9	0.147024	0.128907	0.254062
EUR	Phe_359_2	Phe_459	0.361851	0.127674	0.0045942
EUR	Phe_359_2	Phe_459_9	0.438911	0.134921	0.00114156
EUR	Phe_359_2	Phe_464	0.298048	0.118336	0.01178
EUR	Phe_359_2	Phe_465	0.16421	0.108837	0.131359
EUR	Phe_359_2	Phe_465_2	-0.0508312	0.173103	0.769028
EUR	Phe_359_2	Phe_465_4	0.281715	0.188632	0.135315
EUR	Phe_359_2	Phe_470	0.340627	0.153453	0.0264353
EUR	Phe_359_2	Phe_471	0.0311843	0.109699	0.776203
EUR	Phe_359_2	Phe_472	0.358229	0.168435	0.0334358
EUR	Phe_359_2	Phe_473	0.440499	0.162204	0.00661353
EUR	Phe_359_2	Phe_473_1	0.235539	0.276026	0.393481
EUR	Phe_359_2	Phe_473_4	0.334985	0.20066	0.095036
EUR	Phe_359_2	Phe_474	0.548862	0.175478	0.00176113
EUR	Phe_359_2	Phe_474_1	0.0899989	0.17006	0.596655
EUR	Phe_359_2	Phe_474_2	0.266837	0.109714	0.0150106
EUR	Phe_359_2	Phe_475	0.266878	0.111101	0.0163003
EUR	Phe_359_2	Phe_476	0.189297	0.111976	0.0909306
EUR	Phe_359_2	Phe_477	-0.163153	0.195017	0.402813
EUR	Phe_359_2	Phe_479	0.283344	0.159802	0.0762124
EUR	Phe_359_2	Phe_480	0.186975	0.104247	0.0728798
EUR	Phe_359_2	Phe_480_1	0.090055	0.136177	0.508416
EUR	Phe_359_2	Phe_480_11	0.0282462	0.192789	0.883516
EUR	Phe_359_2	Phe_480_5	-0.124233	0.286179	0.664207
EUR	Phe_359_2	Phe_481	0.230643	0.222644	0.300236
EUR	Phe_359_2	Phe_483	0.20928	0.108122	0.0529179
EUR	Phe_359_2	Phe_495	0.183886	0.0875954	0.0357932
EUR	Phe_359_2	Phe_495_2	0.182783	0.181151	0.31297
EUR	Phe_359_2	Phe_496	0.20565	0.080897	0.0110181
EUR	Phe_359_2	Phe_496_1	0.179119	0.106518	0.0926495
EUR	Phe_359_2	Phe_496_2	0.200786	0.0927286	0.0303637
EUR	Phe_359_2	Phe_496_21	0.202107	0.0930832	0.0299118
EUR	Phe_359_2	Phe_496_3	0.00697427	0.248261	0.977588
EUR	Phe_359_2	Phe_497	0.39712	0.131409	0.00251093
EUR	Phe_359_2	Phe_500	0.0612398	0.294598	0.835326
EUR	Phe_359_2	Phe_500_2	0.0557387	0.315554	0.859793
EUR	Phe_359_2	Phe_502	0.0184821	0.163025	0.909738
EUR	Phe_359_2	Phe_503	0.0427359	0.270105	0.874284
EUR	Phe_359_2	Phe_504	0.310047	0.234577	0.186259
EUR	Phe_359_2	Phe_507	0.193219	0.141177	0.171114
EUR	Phe_359_2	Phe_508	0.229481	0.202179	0.256361
EUR	Phe_359_2	Phe_509	0.183268	0.11975	0.125912
EUR	Phe_359_2	Phe_509_1	0.235858	0.124683	0.0585366
EUR	Phe_359_2	Phe_509_8	0.118524	0.149901	0.429128
EUR	Phe_359_2	Phe_510	0.164814	0.166884	0.32335
EUR	Phe_359_2	Phe_512	0.332336	0.0840461	7.67854e-05
EUR	Phe_359_2	Phe_512_1	0.236317	0.286796	0.409946
EUR	Phe_359_2	Phe_512_2	0.224751	0.178009	0.206738
EUR	Phe_359_2	Phe_512_7	0.33696	0.0956276	0.000425619
EUR	Phe_359_2	Phe_512_8	0.341339	0.112434	0.00239817
EUR	Phe_359_2	Phe_512_9	0.216759	0.0973231	0.0259332
EUR	Phe_359_2	Phe_513	0.717637	0.159924	7.21111e-06
EUR	Phe_359_2	Phe_513_3	0.219564	0.204242	0.282368
EUR	Phe_359_2	Phe_514	0.1504	0.129728	0.246314
EUR	Phe_359_2	Phe_516	0.10165	0.198339	0.608297
EUR	Phe_359_2	Phe_516_1	0.161192	0.194392	0.406985
EUR	Phe_359_2	Phe_519	0.15726	0.15501	0.310336
EUR	Phe_359_2	Phe_519_8	0.138132	0.225851	0.540798
EUR	Phe_359_2	Phe_519_9	-0.303748	0.303671	0.317189
EUR	Phe_359_2	Phe_520	0.132837	0.317469	0.675637
EUR	Phe_359_2	Phe_521	0.218637	0.11654	0.0606462
EUR	Phe_359_2	Phe_521_1	0.192844	0.118505	0.103672
EUR	Phe_359_2	Phe_522	0.128633	0.163485	0.43139
EUR	Phe_359_2	Phe_522_5	0.128187	0.263709	0.626902
EUR	Phe_359_2	Phe_523	0.239409	0.126403	0.0582238
EUR	Phe_359_2	Phe_523_1	0.339953	0.163203	0.0372503
EUR	Phe_359_2	Phe_523_3	0.260998	0.147027	0.0758705
EUR	Phe_359_2	Phe_523_31	0.324977	0.168808	0.0542139
EUR	Phe_359_2	Phe_523_32	0.149043	0.167876	0.374641
EUR	Phe_359_2	Phe_524	0.339698	0.23275	0.144429
EUR	Phe_359_2	Phe_524_3	0.351676	0.249879	0.159314
EUR	Phe_359_2	Phe_525	0.256435	0.103878	0.0135637
EUR	Phe_359_2	Phe_526	0.377422	0.186219	0.0426866
EUR	Phe_359_2	Phe_526_4	0.459807	0.219898	0.0365276
EUR	Phe_359_2	Phe_526_41	0.374448	0.155351	0.015938
EUR	Phe_359_2	Phe_527	0.333194	0.204959	0.104022
EUR	Phe_359_2	Phe_528	0.44332	0.207197	0.0323867
EUR	Phe_359_2	Phe_528_3	0.0307512	0.230186	0.893725
EUR	Phe_359_2	Phe_528_6	0.324774	0.235584	0.16802
EUR	Phe_359_2	Phe_530	0.245493	0.0796841	0.00206424
EUR	Phe_359_2	Phe_530_1	0.247153	0.0779549	0.00152197
EUR	Phe_359_2	Phe_530_11	0.194802	0.0816226	0.0170044
EUR	Phe_359_2	Phe_530_12	0.111485	0.127549	0.382087
EUR	Phe_359_2	Phe_530_14	0.119982	0.124351	0.334612
EUR	Phe_359_2	Phe_530_2	0.699699	0.227725	0.0021223
EUR	Phe_359_2	Phe_530_3	-0.0466113	0.195734	0.811775
EUR	Phe_359_2	Phe_530_5	0.688277	0.241711	0.00440605
EUR	Phe_359_2	Phe_531	0.190501	0.150384	0.205241
EUR	Phe_359_2	Phe_531_2	0.426856	0.230384	0.0639113
EUR	Phe_359_2	Phe_531_3	0.143434	0.220214	0.514826
EUR	Phe_359_2	Phe_531_4	-0.0308689	0.215146	0.885912
EUR	Phe_359_2	Phe_532	0.296347	0.10484	0.00470357
EUR	Phe_359_2	Phe_535	0.376927	0.116775	0.0012475
EUR	Phe_359_2	Phe_535_1	0.492846	0.257079	0.0552249
EUR	Phe_359_2	Phe_535_6	0.234491	0.193789	0.226264
EUR	Phe_359_2	Phe_535_8	0.353593	0.211084	0.0939082
EUR	Phe_359_2	Phe_535_9	0.323077	0.234818	0.168863
EUR	Phe_359_2	Phe_536	0.415062	0.202258	0.0401554
EUR	Phe_359_2	Phe_537	0.145435	0.191129	0.4467
EUR	Phe_359_2	Phe_540	-0.0710677	0.231246	0.758596
EUR	Phe_359_2	Phe_540_1	0.142157	0.207493	0.493271
EUR	Phe_359_2	Phe_540_11	0.037363	0.139653	0.789052
EUR	Phe_359_2	Phe_550	0.11481	0.0883579	0.193816
EUR	Phe_359_2	Phe_550_1	-0.0346112	0.077573	0.65547
EUR	Phe_359_2	Phe_550_2	0.0635349	0.0979988	0.516776
EUR	Phe_359_2	Phe_550_3	-0.164234	0.228825	0.472925
EUR	Phe_359_2	Phe_550_4	0.13631	0.0921588	0.139119
EUR	Phe_359_2	Phe_550_5	0.344536	0.151211	0.0226961
EUR	Phe_359_2	Phe_555	0.198778	0.128066	0.120624
EUR	Phe_359_2	Phe_555_1	0.0424575	0.156249	0.78583
EUR	Phe_359_2	Phe_555_2	0.26342	0.138971	0.0580248
EUR	Phe_359_2	Phe_555_21	0.238271	0.259498	0.358514
EUR	Phe_359_2	Phe_556_1	-0.0609875	0.307131	0.842598
EUR	Phe_359_2	Phe_558	0.27495	0.133027	0.0387454
EUR	Phe_359_2	Phe_559	0.119909	0.214666	0.576446
EUR	Phe_359_2	Phe_560	0.264519	0.194767	0.174422
EUR	Phe_359_2	Phe_560_4	0.189037	0.202184	0.349801
EUR	Phe_359_2	Phe_561	0.304113	0.107431	0.00464339
EUR	Phe_359_2	Phe_561_1	0.292677	0.150963	0.0525339
EUR	Phe_359_2	Phe_561_2	-0.111131	0.273708	0.684728
EUR	Phe_359_2	Phe_562	0.081796	0.0780201	0.294456
EUR	Phe_359_2	Phe_562_1	0.0800199	0.0716805	0.264276
EUR	Phe_359_2	Phe_563	0.247341	0.0936632	0.00827233
EUR	Phe_359_2	Phe_564	0.228286	0.096997	0.0185959
EUR	Phe_359_2	Phe_564_1	0.388805	0.110016	0.000409188
EUR	Phe_359_2	Phe_564_9	0.237106	0.176321	0.17871
EUR	Phe_359_2	Phe_565	0.0447983	0.122342	0.714237
EUR	Phe_359_2	Phe_565_1	0.140709	0.187113	0.452049
EUR	Phe_359_2	Phe_567	0.284329	0.271936	0.295758
EUR	Phe_359_2	Phe_568	0.315573	0.257414	0.220223
EUR	Phe_359_2	Phe_568_1	0.34255	0.257309	0.183096
EUR	Phe_359_2	Phe_569	0.114368	0.17381	0.510537
EUR	Phe_359_2	Phe_571	0.378348	0.113581	0.000865059
EUR	Phe_359_2	Phe_571_5	0.397567	0.117957	0.000750449
EUR	Phe_359_2	Phe_571_51	0.40317	0.172683	0.0195572
EUR	Phe_359_2	Phe_571_8	0.253359	0.209337	0.226166
EUR	Phe_359_2	Phe_571_81	0.481768	0.26467	0.0687195
EUR	Phe_359_2	Phe_572	0.261963	0.189239	0.166266
EUR	Phe_359_2	Phe_573	0.365119	0.229619	0.111811
EUR	Phe_359_2	Phe_573_3	0.334705	0.290294	0.248916
EUR	Phe_359_2	Phe_573_5	0.0538063	0.261239	0.836818
EUR	Phe_359_2	Phe_573_7	0.524279	0.134912	0.000101869
EUR	Phe_359_2	Phe_574	0.222846	0.119901	0.0630857
EUR	Phe_359_2	Phe_574_1	0.216159	0.124151	0.0816674
EUR	Phe_359_2	Phe_574_12	0.0493116	0.185393	0.790252
EUR	Phe_359_2	Phe_574_2	0.105167	0.209995	0.616505
EUR	Phe_359_2	Phe_574_3	0.166824	0.161642	0.302043
EUR	Phe_359_2	Phe_575	0.124622	0.251741	0.620571
EUR	Phe_359_2	Phe_575_1	0.167431	0.319653	0.600425
EUR	Phe_359_2	Phe_575_7	0.382077	0.323621	0.23775
EUR	Phe_359_2	Phe_575_8	0.159973	0.243498	0.511195
EUR	Phe_359_2	Phe_577	0.290422	0.168782	0.0853058
EUR	Phe_359_2	Phe_577_1	0.222124	0.174633	0.203392
EUR	Phe_359_2	Phe_577_2	-0.111945	0.178079	0.529593
EUR	Phe_359_2	Phe_577_3	0.158926	0.230584	0.490678
EUR	Phe_359_2	Phe_578	0.3024	0.126142	0.0165169
EUR	Phe_359_2	Phe_578_1	0.202211	0.26017	0.437027
EUR	Phe_359_2	Phe_578_2	0.311168	0.180627	0.08494
EUR	Phe_359_2	Phe_578_8	0.482819	0.157018	0.00210559
EUR	Phe_359_2	Phe_578_9	0.34502	0.201306	0.0865452
EUR	Phe_359_2	Phe_579_2	0.291829	0.283183	0.30276
EUR	Phe_359_2	Phe_579_8	0.0940402	0.25092	0.707823
EUR	Phe_359_2	Phe_580	0.651192	0.245626	0.00802178
EUR	Phe_359_2	Phe_580_3	0.590431	0.25758	0.0218929
EUR	Phe_359_2	Phe_580_31	0.612319	0.20913	0.00341225
EUR	Phe_359_2	Phe_585	0.207029	0.0778356	0.00781808
EUR	Phe_359_2	Phe_585_1	0.260504	0.0985423	0.00820351
EUR	Phe_359_2	Phe_585_2	0.586281	0.19662	0.00286554
EUR	Phe_359_2	Phe_585_3	0.116288	0.0766877	0.129424
EUR	Phe_359_2	Phe_585_31	0.308432	0.216498	0.154261
EUR	Phe_359_2	Phe_586	0.137619	0.150319	0.359922
EUR	Phe_359_2	Phe_586_2	0.251302	0.160854	0.118218
EUR	Phe_359_2	Phe_587	0.162301	0.289258	0.574734
EUR	Phe_359_2	Phe_588	0.365933	0.200828	0.0684364
EUR	Phe_359_2	Phe_589	0.169485	0.294147	0.564487
EUR	Phe_359_2	Phe_590	0.529616	0.221119	0.0166128
EUR	Phe_359_2	Phe_591	0.19347	0.111144	0.0817323
EUR	Phe_359_2	Phe_592	0.297016	0.192644	0.123126
EUR	Phe_359_2	Phe_592_1	0.218646	0.183267	0.232851
EUR	Phe_359_2	Phe_593	0.088061	0.114243	0.440811
EUR	Phe_359_2	Phe_594	-0.0450836	0.0863515	0.601605
EUR	Phe_359_2	Phe_594_1	-0.00577076	0.090478	0.949145
EUR	Phe_359_2	Phe_594_2	-0.243372	0.160294	0.128943
EUR	Phe_359_2	Phe_594_3	-0.14333	0.12679	0.258286
EUR	Phe_359_2	Phe_594_8	-0.120666	0.189235	0.523702
EUR	Phe_359_2	Phe_595	0.00286706	0.216255	0.989422
EUR	Phe_359_2	Phe_596	0.289447	0.128259	0.0240241
EUR	Phe_359_2	Phe_596_1	-0.0166109	0.222117	0.940386
EUR	Phe_359_2	Phe_596_5	0.325632	0.163275	0.0461113
EUR	Phe_359_2	Phe_597	0.154456	0.211318	0.46483
EUR	Phe_359_2	Phe_597_1	0.0254107	0.217678	0.90707
EUR	Phe_359_2	Phe_599	0.177239	0.105725	0.0936579
EUR	Phe_359_2	Phe_599_1	-0.0200004	0.234199	0.931944
EUR	Phe_359_2	Phe_599_2	0.131711	0.10991	0.230778
EUR	Phe_359_2	Phe_599_3	0.22291	0.209811	0.288038
EUR	Phe_359_2	Phe_599_4	0.059673	0.131385	0.649697
EUR	Phe_359_2	Phe_599_5	0.095293	0.139691	0.495132
EUR	Phe_359_2	Phe_599_9	0.218376	0.193211	0.258373
EUR	Phe_359_2	Phe_600	0.0180266	0.0865521	0.835014
EUR	Phe_359_2	Phe_601	0.304846	0.169799	0.0726003
EUR	Phe_359_2	Phe_601_1	0.182741	0.19966	0.360054
EUR	Phe_359_2	Phe_601_11	0.121817	0.27513	0.65794
EUR	Phe_359_2	Phe_601_12	0.612986	0.267753	0.0220576
EUR	Phe_359_2	Phe_601_3	0.213463	0.272803	0.433932
EUR	Phe_359_2	Phe_602	-0.302788	0.24569	0.217801
EUR	Phe_359_2	Phe_603	-0.1298	0.166922	0.436799
EUR	Phe_359_2	Phe_603_1	-0.0721314	0.14712	0.623929
EUR	Phe_359_2	Phe_603_2	0.0424199	0.204042	0.835309
EUR	Phe_359_2	Phe_604	-0.00938561	0.183636	0.959238
EUR	Phe_359_2	Phe_604_1	-0.142166	0.216962	0.512304
EUR	Phe_359_2	Phe_605	-0.170537	0.0989578	0.0848291
EUR	Phe_359_2	Phe_608	0.108411	0.175383	0.536483
EUR	Phe_359_2	Phe_610	-0.0749809	0.261972	0.774712
EUR	Phe_359_2	Phe_610_4	-0.32434	0.224126	0.147861
EUR	Phe_359_2	Phe_611	-0.114838	0.193669	0.553206
EUR	Phe_359_2	Phe_611_3	0.0721628	0.18865	0.702075
EUR	Phe_359_2	Phe_612	0.0591767	0.252158	0.814456
EUR	Phe_359_2	Phe_612_2	0.0739774	0.117352	0.52844
EUR	Phe_359_2	Phe_613	0.148627	0.309718	0.631315
EUR	Phe_359_2	Phe_614	0.477638	0.282445	0.0908207
EUR	Phe_359_2	Phe_614_4	-0.121136	0.227254	0.594003
EUR	Phe_359_2	Phe_614_52	0.281653	0.252365	0.264399
EUR	Phe_359_2	Phe_615	0.0303996	0.12825	0.81263
EUR	Phe_359_2	Phe_618	0.179935	0.141663	0.204028
EUR	Phe_359_2	Phe_618_1	0.166249	0.142976	0.24492
EUR	Phe_359_2	Phe_619	0.376719	0.272199	0.166363
EUR	Phe_359_2	Phe_622	0.00877726	0.280232	0.975013
EUR	Phe_359_2	Phe_624_9	0.447485	0.156314	0.00419996
EUR	Phe_359_2	Phe_625_1	0.647862	0.237955	0.00647658
EUR	Phe_359_2	Phe_626	0.153934	0.180971	0.394992
EUR	Phe_359_2	Phe_626_1	0.153827	0.165751	0.353375
EUR	Phe_359_2	Phe_626_12	0.0908476	0.116631	0.436019
EUR	Phe_359_2	Phe_626_14	-0.265069	0.316589	0.402445
EUR	Phe_359_2	Phe_627	0.0639868	0.204802	0.754712
EUR	Phe_359_2	Phe_627_1	0.0798472	0.165506	0.629491
EUR	Phe_359_2	Phe_628	0.257953	0.147135	0.0795731
EUR	Phe_359_2	Phe_634_3	0.581898	0.19332	0.0026123
EUR	Phe_359_2	Phe_635_3	-0.203722	0.258512	0.430664
EUR	Phe_359_2	Phe_636	0.266951	0.167276	0.110518
EUR	Phe_359_2	Phe_636_2	0.389234	0.214418	0.0694774
EUR	Phe_359_2	Phe_636_3	0.462155	0.200666	0.0212726
EUR	Phe_359_2	Phe_642	0.140182	0.176481	0.427011
EUR	Phe_359_2	Phe_642_1	0.137893	0.157991	0.382778
EUR	Phe_359_2	Phe_645	-0.0173947	0.291627	0.952437
EUR	Phe_359_2	Phe_647_1	0.287062	0.323418	0.374762
EUR	Phe_359_2	Phe_650	0.0343785	0.122707	0.779349
EUR	Phe_359_2	Phe_681	0.318965	0.100645	0.0015285
EUR	Phe_359_2	Phe_681_1	0.203892	0.155475	0.189717
EUR	Phe_359_2	Phe_681_2	0.502392	0.262888	0.0559979
EUR	Phe_359_2	Phe_681_3	0.231375	0.189352	0.221732
EUR	Phe_359_2	Phe_681_7	0.425876	0.190792	0.0256053
EUR	Phe_359_2	Phe_686	0.423697	0.191653	0.0270536
EUR	Phe_359_2	Phe_686_1	0.136762	0.156844	0.383231
EUR	Phe_359_2	Phe_686_3	0.2252	0.14616	0.123371
EUR	Phe_359_2	Phe_687_1	0.105717	0.141121	0.453784
EUR	Phe_359_2	Phe_687_4	0.207253	0.132679	0.118273
EUR	Phe_359_2	Phe_689	-0.0483698	0.15639	0.757101
EUR	Phe_359_2	Phe_690	0.164991	0.117978	0.161963
EUR	Phe_359_2	Phe_690_1	0.177178	0.109571	0.105876
EUR	Phe_359_2	Phe_694	0.267212	0.229524	0.244342
EUR	Phe_359_2	Phe_694_1	0.460256	0.244206	0.0594695
EUR	Phe_359_2	Phe_694_2	0.113765	0.190797	0.551
EUR	Phe_359_2	Phe_695	0.358289	0.144257	0.0130028
EUR	Phe_359_2	Phe_695_3	0.163457	0.132747	0.218195
EUR	Phe_359_2	Phe_695_4	0.203921	0.259417	0.431824
EUR	Phe_359_2	Phe_695_41	0.146476	0.204547	0.47393
EUR	Phe_359_2	Phe_695_42	0.202082	0.247135	0.413528
EUR	Phe_359_2	Phe_695_7	0.29595	0.224816	0.188036
EUR	Phe_359_2	Phe_696	0.274207	0.120631	0.0230194
EUR	Phe_359_2	Phe_696_4	0.252817	0.122328	0.0387604
EUR	Phe_359_2	Phe_696_41	0.0796	0.0956308	0.405201
EUR	Phe_359_2	Phe_696_42	0.0216187	0.109675	0.843738
EUR	Phe_359_2	Phe_697	0.0510966	0.136924	0.709019
EUR	Phe_359_2	Phe_698	0.0584403	0.167947	0.727864
EUR	Phe_359_2	Phe_700	0.338006	0.11117	0.00236237
EUR	Phe_359_2	Phe_701	0.0689475	0.124893	0.580913
EUR	Phe_359_2	Phe_701_2	0.24799	0.266153	0.351461
EUR	Phe_359_2	Phe_701_4	0.00374424	0.229232	0.986968
EUR	Phe_359_2	Phe_702	0.0217478	0.104435	0.83504
EUR	Phe_359_2	Phe_702_1	-0.059021	0.104715	0.573004
EUR	Phe_359_2	Phe_702_2	0.0666057	0.0984195	0.498562
EUR	Phe_359_2	Phe_703	0.503645	0.117679	1.8703e-05
EUR	Phe_359_2	Phe_703_1	0.461432	0.112219	3.92435e-05
EUR	Phe_359_2	Phe_704	0.321489	0.177748	0.0705009
EUR	Phe_359_2	Phe_705_3	0.110371	0.172195	0.521545
EUR	Phe_359_2	Phe_706	-0.00619656	0.104244	0.952599
EUR	Phe_359_2	Phe_706_1	-0.0395102	0.141212	0.779636
EUR	Phe_359_2	Phe_706_2	-0.0425715	0.103673	0.681343
EUR	Phe_359_2	Phe_706_8	0.0334258	0.169988	0.844112
EUR	Phe_359_2	Phe_707	0.146287	0.112802	0.194684
EUR	Phe_359_2	Phe_707_1	0.0615025	0.1901	0.746296
EUR	Phe_359_2	Phe_709	0.898199	0.250619	0.000338465
EUR	Phe_359_2	Phe_709_2	0.382023	0.197699	0.0533171
EUR	Phe_359_2	Phe_709_3	0.602512	0.31248	0.053835
EUR	Phe_359_2	Phe_710	0.0668887	0.150496	0.656713
EUR	Phe_359_2	Phe_710_1	0.0170618	0.146343	0.907187
EUR	Phe_359_2	Phe_710_12	0.185908	0.161565	0.249868
EUR	Phe_359_2	Phe_710_19	-0.0778012	0.154901	0.615482
EUR	Phe_359_2	Phe_711	0.351248	0.254992	0.168361
EUR	Phe_359_2	Phe_711_1	0.0537421	0.23349	0.817961
EUR	Phe_359_2	Phe_713	0.505972	0.285882	0.0767493
EUR	Phe_359_2	Phe_714	0.485906	0.144284	0.000757967
EUR	Phe_359_2	Phe_714_1	0.239244	0.109205	0.0284673
EUR	Phe_359_2	Phe_715	0.20613	0.210514	0.327493
EUR	Phe_359_2	Phe_715_1	0.244647	0.189661	0.197078
EUR	Phe_359_2	Phe_715_2	0.444131	0.242205	0.0666982
EUR	Phe_359_2	Phe_716	0.307748	0.0978688	0.00166373
EUR	Phe_359_2	Phe_716_2	0.181831	0.120295	0.130649
EUR	Phe_359_2	Phe_716_9	0.25317	0.107013	0.0179919
EUR	Phe_359_2	Phe_717	0.258555	0.185849	0.164162
EUR	Phe_359_2	Phe_720	0.133885	0.0885506	0.130544
EUR	Phe_359_2	Phe_721	0.330646	0.102426	0.0012459
EUR	Phe_359_2	Phe_721_1	0.305217	0.109213	0.00519497
EUR	Phe_359_2	Phe_721_2	0.239485	0.148465	0.106729
EUR	Phe_359_2	Phe_722	0.323755	0.092338	0.000454561
EUR	Phe_359_2	Phe_722_1	0.181267	0.146359	0.215526
EUR	Phe_359_2	Phe_722_6	0.336361	0.107079	0.00168235
EUR	Phe_359_2	Phe_722_7	0.458958	0.206197	0.0260261
EUR	Phe_359_2	Phe_722_9	0.264615	0.167914	0.115051
EUR	Phe_359_2	Phe_724	0.482465	0.166558	0.00377137
EUR	Phe_359_2	Phe_726	0.33141	0.0960856	0.000562435
EUR	Phe_359_2	Phe_726_1	0.356621	0.123767	0.00395914
EUR	Phe_359_2	Phe_726_2	0.377765	0.199093	0.0577711
EUR	Phe_359_2	Phe_726_3	0.112416	0.181596	0.535887
EUR	Phe_359_2	Phe_726_4	0.28991	0.165777	0.0803256
EUR	Phe_359_2	Phe_727	0.330867	0.103818	0.00143754
EUR	Phe_359_2	Phe_727_1	0.33892	0.117491	0.00391847
EUR	Phe_359_2	Phe_727_2	0.0849282	0.311475	0.785111
EUR	Phe_359_2	Phe_727_4	0.342797	0.184368	0.0629837
EUR	Phe_359_2	Phe_727_6	0.187931	0.13398	0.160714
EUR	Phe_359_2	Phe_728	-0.137067	0.146124	0.348234
EUR	Phe_359_2	Phe_728_7	0.0780058	0.131779	0.553889
EUR	Phe_359_2	Phe_728_71	-0.0237762	0.0925153	0.79718
EUR	Phe_359_2	Phe_729	0.60628	0.226462	0.00742444
EUR	Phe_359_2	Phe_729_1	0.356343	0.175931	0.0428193
EUR	Phe_359_2	Phe_732	0.247913	0.28444	0.383437
EUR	Phe_359_2	Phe_733	0.28422	0.227072	0.210689
EUR	Phe_359_2	Phe_733_4	0.0465518	0.322399	0.885191
EUR	Phe_359_2	Phe_733_8	0.578551	0.28523	0.0425228
EUR	Phe_359_2	Phe_735	0.21174	0.10519	0.0441221
EUR	Phe_359_2	Phe_735_1	0.0571303	0.118846	0.630725
EUR	Phe_359_2	Phe_735_2	0.234894	0.123976	0.0581364
EUR	Phe_359_2	Phe_735_21	0.0992767	0.110845	0.370449
EUR	Phe_359_2	Phe_735_23	0.14986	0.123676	0.225622
EUR	Phe_359_2	Phe_735_3	0.0702436	0.0884252	0.426972
EUR	Phe_359_2	Phe_736	0.120995	0.192075	0.528735
EUR	Phe_359_2	Phe_737	0.0547061	0.173853	0.753013
EUR	Phe_359_2	Phe_737_3	0.235245	0.146992	0.109511
EUR	Phe_359_2	Phe_738	0.533303	0.172654	0.00200936
EUR	Phe_359_2	Phe_738_4	0.321949	0.115133	0.00516877
EUR	Phe_359_2	Phe_740	0.228605	0.0861269	0.00794784
EUR	Phe_359_2	Phe_740_1	0.214428	0.0843306	0.0109996
EUR	Phe_359_2	Phe_740_11	0.172447	0.087038	0.04756
EUR	Phe_359_2	Phe_740_12	-0.103021	0.193221	0.59391
EUR	Phe_359_2	Phe_740_2	0.125474	0.169723	0.459735
EUR	Phe_359_2	Phe_740_9	0.28206	0.0903766	0.00180275
EUR	Phe_359_2	Phe_741	0.418028	0.135307	0.00200508
EUR	Phe_359_2	Phe_741_3	0.542282	0.179599	0.00253279
EUR	Phe_359_2	Phe_741_4	0.0697852	0.21047	0.740215
EUR	Phe_359_2	Phe_742	0.468432	0.235099	0.046318
EUR	Phe_359_2	Phe_742_9	0.635786	0.243914	0.00914458
EUR	Phe_359_2	Phe_743	0.0926845	0.121669	0.446192
EUR	Phe_359_2	Phe_743_1	0.0742792	0.123121	0.546307
EUR	Phe_359_2	Phe_743_11	0.0740787	0.121908	0.543412
EUR	Phe_359_2	Phe_743_2	0.424105	0.235386	0.0715865
EUR	Phe_359_2	Phe_743_9	-0.0782517	0.188808	0.678543
EUR	Phe_359_2	Phe_745	0.25706	0.0794362	0.00121193
EUR	Phe_359_2	Phe_747	0.676543	0.204345	0.000930334
EUR	Phe_359_2	Phe_747_1	0.700986	0.239876	0.0034748
EUR	Phe_359_2	Phe_751	0.0219686	0.257902	0.932117
EUR	Phe_359_2	Phe_751_2	0.124124	0.249789	0.619247
EUR	Phe_359_2	Phe_751_21	0.0872649	0.236777	0.71246
EUR	Phe_359_2	Phe_755	0.719174	0.212159	0.000699482
EUR	Phe_359_2	Phe_755_1	0.606183	0.206633	0.00335033
EUR	Phe_359_2	Phe_757	0.296561	0.251015	0.237424
EUR	Phe_359_2	Phe_760	0.29485	0.0825099	0.000352229
EUR	Phe_359_2	Phe_761	0.372363	0.0885752	2.62332e-05
EUR	Phe_359_2	Phe_764	0.269788	0.108129	0.0125933
EUR	Phe_359_2	Phe_765	0.373068	0.124902	0.00281826
EUR	Phe_359_2	Phe_766	0.0638068	0.173588	0.713189
EUR	Phe_359_2	Phe_770	0.501528	0.134644	0.000195431
EUR	Phe_359_2	Phe_771_1	0.14055	0.175165	0.422329
EUR	Phe_359_2	Phe_773	0.394605	0.0874179	6.36139e-06
EUR	Phe_359_2	Phe_781	0.655422	0.277145	0.0180345
EUR	Phe_359_2	Phe_782_3	0.186964	0.0902092	0.0382129
EUR	Phe_359_2	Phe_783	0.0601779	0.171706	0.725986
EUR	Phe_359_2	Phe_785	0.252743	0.0829125	0.00230127
EUR	Phe_359_2	Phe_788	0.223547	0.105948	0.0348617
EUR	Phe_359_2	Phe_789	0.191025	0.119086	0.108696
EUR	Phe_359_2	Phe_790_6	0.239463	0.149249	0.108615
EUR	Phe_359_2	Phe_791	-0.014674	0.292193	0.959947
EUR	Phe_359_2	Phe_798	0.248966	0.121813	0.0409701
EUR	Phe_359_2	Phe_798_1	0.243823	0.262832	0.353575
EUR	Phe_359_2	Phe_800	0.217106	0.13999	0.120932
EUR	Phe_359_2	Phe_800_1	0.158639	0.182935	0.385839
EUR	Phe_359_2	Phe_800_2	0.117379	0.17099	0.49242
EUR	Phe_359_2	Phe_800_3	0.458528	0.211242	0.029959
EUR	Phe_359_2	Phe_800_4	-0.050328	0.266897	0.850432
EUR	Phe_359_2	Phe_801	0.348236	0.145841	0.0169502
EUR	Phe_359_2	Phe_801_1	0.402362	0.270246	0.136521
EUR	Phe_359_2	Phe_803	-0.00465661	0.128402	0.97107
EUR	Phe_359_2	Phe_803_1	0.163221	0.193752	0.399552
EUR	Phe_359_2	Phe_803_2	0.0153144	0.13326	0.908508
EUR	Phe_359_2	Phe_803_3	-0.22305	0.18559	0.229426
EUR	Phe_359_2	Phe_804	0.280306	0.15083	0.0631097
EUR	Phe_359_2	Phe_805	0.324213	0.21721	0.135536
EUR	Phe_359_2	Phe_807	0.292587	0.169364	0.0840671
EUR	Phe_359_2	Phe_809	0.403902	0.236637	0.087851
EUR	Phe_359_2	Phe_817	0.0404735	0.257209	0.874964
EUR	Phe_359_2	Phe_819	0.17891	0.202146	0.376128
EUR	Phe_359_2	Phe_830	0.485764	0.140832	0.000562139
EUR	Phe_359_2	Phe_835	0.216306	0.122813	0.0781939
EUR	Phe_359_2	Phe_840	0.259046	0.114332	0.0234675
EUR	Phe_359_2	Phe_851	0.472077	0.221732	0.0332506
EUR	Phe_359_2	Phe_854	0.14612	0.224173	0.514518
EUR	Phe_359_2	Phe_858	0.201117	0.132616	0.129382
EUR	Phe_359_2	Phe_859	0.151081	0.245803	0.538791
EUR	Phe_359_2	Phe_870	0.508806	0.208115	0.0144922
EUR	Phe_359_2	Phe_870_3	0.0616531	0.246423	0.802439
EUR	Phe_359_2	Phe_871	0.371754	0.133004	0.00518897
EUR	Phe_359_2	Phe_871_3	0.455588	0.192946	0.0182152
EUR	Phe_359_2	Phe_871_4	0.108355	0.20259	0.592755
EUR	Phe_359_2	Phe_872	0.0339858	0.231074	0.883071
EUR	Phe_359_2	Phe_874	-0.038565	0.308064	0.900377
EUR	Phe_359_2	Phe_915	0.389633	0.208106	0.0611677
EUR	Phe_359_2	Phe_916	0.120348	0.12633	0.340771
EUR	Phe_359_2	Phe_938	-0.108416	0.183796	0.555277
EUR	Phe_359_2	Phe_938_2	-0.226107	0.196694	0.250335
EUR	Phe_359_2	Phe_939	0.00750967	0.107827	0.944476
EUR	Phe_359_2	Phe_946	-0.0985929	0.322245	0.759638
EUR	Phe_359_2	Phe_947	0.247648	0.148664	0.0957488
EUR	Phe_359_2	Phe_949	0.0278874	0.189346	0.882909
EUR	Phe_359_2	Phe_952	0.270834	0.295395	0.35922
EUR	Phe_359_2	Phe_960	0.189308	0.144631	0.190567
EUR	Phe_359_2	Phe_960_2	0.255673	0.158899	0.10761
EUR	Phe_359_2	Phe_965	0.115255	0.21221	0.587049
EUR	Phe_359_2	Phe_969	0.0299042	0.221553	0.892631
EUR	Phe_359_2	Phe_979	0.243367	0.204961	0.235076
EUR	Phe_359_2	Phe_990	0.266526	0.218126	0.221748
EUR	Phe_359_2	QTL_ALB	-0.0165385	0.0696573	0.812326
EUR	Phe_359_2	QTL_ALT	0.188622	0.0893978	0.0348654
EUR	Phe_359_2	QTL_AST	0.164938	0.0933767	0.0773329
EUR	Phe_359_2	QTL_BASO	0.0709986	0.105041	0.499094
EUR	Phe_359_2	QTL_BMI	0.206227	0.0678253	0.00236136
EUR	Phe_359_2	QTL_BUN	0.0283304	0.0693988	0.683107
EUR	Phe_359_2	QTL_CALCIUM	-0.0280158	0.0683804	0.682023
EUR	Phe_359_2	QTL_CRE	0.028262	0.0817264	0.729484
EUR	Phe_359_2	QTL_CRP	0.165277	0.0993618	0.0962346
EUR	Phe_359_2	QTL_DBP	0.0727133	0.08594	0.3975
EUR	Phe_359_2	QTL_EGFR	-0.0305031	0.0774893	0.693845
EUR	Phe_359_2	QTL_EOSINO	0.0329288	0.0819061	0.687661
EUR	Phe_359_2	QTL_GLU	0.155411	0.0673948	0.0211118
EUR	Phe_359_2	QTL_HB	-0.0431447	0.0698864	0.537001
EUR	Phe_359_2	QTL_HBA1C	0.113436	0.0736103	0.123307
EUR	Phe_359_2	QTL_HDLC	-0.15263	0.0664098	0.0215447
EUR	Phe_359_2	QTL_HEIGHT	-0.115047	0.0576952	0.0461468
EUR	Phe_359_2	QTL_HT	-0.0492167	0.0672972	0.464576
EUR	Phe_359_2	QTL_LDLC	-0.039596	0.0767895	0.606104
EUR	Phe_359_2	QTL_LYMPH	0.00902776	0.0737605	0.902588
EUR	Phe_359_2	QTL_MCH	0.00844552	0.0641134	0.8952
EUR	Phe_359_2	QTL_MCHC	0.0522581	0.0667116	0.433425
EUR	Phe_359_2	QTL_MCV	0.0032828	0.0620415	0.957801
EUR	Phe_359_2	QTL_MONO	-0.0126382	0.0680154	0.852591
EUR	Phe_359_2	QTL_MPV	0.0731294	0.0621867	0.239609
EUR	Phe_359_2	QTL_NEUTRO	0.0336982	0.0718738	0.639175
EUR	Phe_359_2	QTL_PLT	-0.052433	0.0585418	0.370439
EUR	Phe_359_2	QTL_RBC	-0.0617768	0.0667191	0.354486
EUR	Phe_359_2	QTL_RDW	0.161935	0.0884568	0.0671505
EUR	Phe_359_2	QTL_SBP	0.059715	0.0813741	0.463051
EUR	Phe_359_2	QTL_TC	-0.091424	0.0702013	0.19281
EUR	Phe_359_2	QTL_TG	0.0475259	0.0907838	0.600622
EUR	Phe_359_2	QTL_WBC	0.0359464	0.0712385	0.613846
EUR	Phe_359_2	QTL_WEIGHT	0.111445	0.0641245	0.0822207
EUR	Phe_359	Phe_359_2	0.998903	0.334113	0.00279239
EUR	Phe_359	Phe_361	-0.0760543	0.117393	0.517077
EUR	Phe_359	Phe_361_1	-0.116927	0.116928	0.317313
EUR	Phe_359	Phe_361_2	0.0208665	0.215987	0.923036
EUR	Phe_359	Phe_362	0.214996	0.112892	0.0568526
EUR	Phe_359	Phe_362_2	0.0846773	0.106477	0.426461
EUR	Phe_359	Phe_362_29	0.239388	0.120843	0.047594
EUR	Phe_359	Phe_362_3	0.213085	0.179114	0.23418
EUR	Phe_359	Phe_362_31	0.176774	0.249897	0.479326
EUR	Phe_359	Phe_362_4	0.228539	0.15541	0.141411
EUR	Phe_359	Phe_362_6	-0.240716	0.18424	0.19137
EUR	Phe_359	Phe_362_7	0.250033	0.280653	0.372984
EUR	Phe_359	Phe_363	0.175133	0.284044	0.537518
EUR	Phe_359	Phe_363_3	0.120746	0.247524	0.625681
EUR	Phe_359	Phe_364	0.451566	0.156603	0.00393272
EUR	Phe_359	Phe_364_1	0.119634	0.25075	0.633289
EUR	Phe_359	Phe_364_2	0.183535	0.245941	0.455511
EUR	Phe_359	Phe_364_41	-0.00685505	0.189465	0.971138
EUR	Phe_359	Phe_364_5	0.310152	0.140663	0.0274587
EUR	Phe_359	Phe_365	0.0888281	0.0744628	0.232901
EUR	Phe_359	Phe_365_1	0.063058	0.0798924	0.429945
EUR	Phe_359	Phe_365_11	0.0179713	0.090201	0.842078
EUR	Phe_359	Phe_365_2	0.158912	0.102972	0.122771
EUR	Phe_359	Phe_366	0.330614	0.0903282	0.000252077
EUR	Phe_359	Phe_366_2	0.383797	0.0923056	3.21195e-05
EUR	Phe_359	Phe_367	0.366609	0.100165	0.000252182
EUR	Phe_359	Phe_367_1	0.192662	0.0799415	0.0159509
EUR	Phe_359	Phe_367_2	0.332613	0.123271	0.00697083
EUR	Phe_359	Phe_367_4	0.368605	0.10341	0.000364537
EUR	Phe_359	Phe_367_8	0.0430447	0.0856027	0.615075
EUR	Phe_359	Phe_367_9	0.479697	0.160823	0.00285662
EUR	Phe_359	Phe_368	0.22852	0.135237	0.0910719
EUR	Phe_359	Phe_368_1	0.185325	0.14488	0.200841
EUR	Phe_359	Phe_368_2	0.525064	0.216791	0.0154361
EUR	Phe_359	Phe_369	0.222356	0.203311	0.274098
EUR	Phe_359	Phe_369_5	0.066923	0.123253	0.587149
EUR	Phe_359	Phe_370	0.282764	0.241894	0.242421
EUR	Phe_359	Phe_370_1	0.321811	0.20372	0.114182
EUR	Phe_359	Phe_371	0.049709	0.110374	0.652446
EUR	Phe_359	Phe_371_1	0.0511373	0.24363	0.833747
EUR	Phe_359	Phe_371_2	-0.116292	0.178547	0.514837
EUR	Phe_359	Phe_371_3	-0.0075567	0.117661	0.948792
EUR	Phe_359	Phe_372	0.209651	0.155336	0.177126
EUR	Phe_359	Phe_374	0.0693589	0.115058	0.546632
EUR	Phe_359	Phe_374_1	-0.11209	0.151942	0.460686
EUR	Phe_359	Phe_374_3	0.103651	0.159536	0.515885
EUR	Phe_359	Phe_375	0.155895	0.181727	0.390976
EUR	Phe_359	Phe_377	0.34627	0.172712	0.0449741
EUR	Phe_359	Phe_377_1	0.27638	0.249699	0.268358
EUR	Phe_359	Phe_378	0.390116	0.191667	0.0418121
EUR	Phe_359	Phe_378_1	-0.0477812	0.158099	0.762481
EUR	Phe_359	Phe_379	0.390302	0.127467	0.00219872
EUR	Phe_359	Phe_379_2	0.368721	0.137038	0.00713154
EUR	Phe_359	Phe_379_3	0.373578	0.215265	0.0826647
EUR	Phe_359	Phe_379_5	0.361963	0.264491	0.171147
EUR	Phe_359	Phe_379_9	0.0175233	0.267459	0.947762
EUR	Phe_359	Phe_380_1	0.128967	0.140065	0.357171
EUR	Phe_359	Phe_380_4	-0.0881827	0.0996182	0.376045
EUR	Phe_359	Phe_381	0.0730918	0.125545	0.560433
EUR	Phe_359	Phe_381_1	-0.0273947	0.134142	0.83818
EUR	Phe_359	Phe_381_11	0.030022	0.113301	0.791028
EUR	Phe_359	Phe_381_2	0.192238	0.197037	0.32924
EUR	Phe_359	Phe_382	0.239372	0.223568	0.284308
EUR	Phe_359	Phe_383	0.045627	0.163752	0.780525
EUR	Phe_359	Phe_384	-0.238697	0.180546	0.186141
EUR	Phe_359	Phe_384_4	-0.139475	0.151468	0.357143
EUR	Phe_359	Phe_385	-0.018924	0.212142	0.928919
EUR	Phe_359	Phe_386	0.162699	0.144392	0.259833
EUR	Phe_359	Phe_386_1	0.0734803	0.172785	0.670639
EUR	Phe_359	Phe_386_2	0.234848	0.156722	0.134002
EUR	Phe_359	Phe_386_9	0.184711	0.103988	0.0756882
EUR	Phe_359	Phe_388	0.0988029	0.299908	0.74182
EUR	Phe_359	Phe_389	-0.0877092	0.0850656	0.302505
EUR	Phe_359	Phe_389_1	-0.00416869	0.0825421	0.959721
EUR	Phe_359	Phe_389_2	-0.134166	0.234363	0.567003
EUR	Phe_359	Phe_389_4	-0.0613381	0.109223	0.574399
EUR	Phe_359	Phe_394	-0.0372604	0.20224	0.853826
EUR	Phe_359	Phe_395	0.09574	0.1116	0.390956
EUR	Phe_359	Phe_395_1	-0.0700401	0.14837	0.636881
EUR	Phe_359	Phe_395_2	0.104577	0.105961	0.323676
EUR	Phe_359	Phe_395_6	0.0392002	0.129036	0.761285
EUR	Phe_359	Phe_396	-0.0435309	0.150062	0.771751
EUR	Phe_359	Phe_401	0.15453	0.0684042	0.0238787
EUR	Phe_359	Phe_401_1	0.139025	0.0692454	0.0446739
EUR	Phe_359	Phe_401_2	0.143774	0.0852247	0.0916039
EUR	Phe_359	Phe_401_21	0.0976085	0.109654	0.373386
EUR	Phe_359	Phe_401_22	0.169415	0.0974973	0.0822737
EUR	Phe_359	Phe_401_3	0.189814	0.21528	0.377934
EUR	Phe_359	Phe_402	-0.285119	0.217852	0.19061
EUR	Phe_359	Phe_411	0.151072	0.064096	0.0184251
EUR	Phe_359	Phe_411_1	0.220643	0.0830811	0.00791323
EUR	Phe_359	Phe_411_2	0.111844	0.0750551	0.136183
EUR	Phe_359	Phe_411_3	0.0684772	0.0674614	0.310079
EUR	Phe_359	Phe_411_4	0.135162	0.0618257	0.0288028
EUR	Phe_359	Phe_411_8	0.133583	0.0648737	0.0394817
EUR	Phe_359	Phe_411_9	0.498782	0.226161	0.0274244
EUR	Phe_359	Phe_414	0.140238	0.151753	0.355423
EUR	Phe_359	Phe_415	0.187676	0.101701	0.0649834
EUR	Phe_359	Phe_415_1	0.16	0.123066	0.19356
EUR	Phe_359	Phe_415_11	0.168268	0.122832	0.170717
EUR	Phe_359	Phe_415_2	0.31296	0.148959	0.0356421
EUR	Phe_359	Phe_416	0.289064	0.154585	0.0614929
EUR	Phe_359	Phe_418	0.222233	0.0716066	0.00191228
EUR	Phe_359	Phe_418_1	-0.137186	0.180079	0.446172
EUR	Phe_359	Phe_420	-0.0750437	0.277496	0.786828
EUR	Phe_359	Phe_420_3	-0.175509	0.228389	0.44221
EUR	Phe_359	Phe_425	-0.0351423	0.110498	0.750458
EUR	Phe_359	Phe_425_1	-0.0316162	0.113327	0.780258
EUR	Phe_359	Phe_425_11	0.363881	0.26958	0.177079
EUR	Phe_359	Phe_425_12	-0.0977267	0.221173	0.658593
EUR	Phe_359	Phe_425_8	0.358683	0.312413	0.250924
EUR	Phe_359	Phe_426	0.318487	0.107637	0.00308728
EUR	Phe_359	Phe_426_2	0.293538	0.135964	0.0308556
EUR	Phe_359	Phe_426_21	0.15637	0.176809	0.376479
EUR	Phe_359	Phe_426_24	0.332063	0.152734	0.0296952
EUR	Phe_359	Phe_426_3	0.154359	0.129856	0.234558
EUR	Phe_359	Phe_426_31	0.0967047	0.146701	0.509769
EUR	Phe_359	Phe_426_32	0.1635	0.140336	0.243994
EUR	Phe_359	Phe_426_9	0.308504	0.122424	0.011737
EUR	Phe_359	Phe_426_91	0.313415	0.128893	0.0150323
EUR	Phe_359	Phe_427	0.178541	0.075559	0.0181306
EUR	Phe_359	Phe_427_1	0.195388	0.152941	0.201412
EUR	Phe_359	Phe_427_11	0.238555	0.170792	0.162487
EUR	Phe_359	Phe_427_12	0.0379536	0.157497	0.809571
EUR	Phe_359	Phe_427_2	0.0787573	0.0670991	0.240497
EUR	Phe_359	Phe_427_3	0.189017	0.125389	0.131697
EUR	Phe_359	Phe_427_4	0.101544	0.266294	0.702964
EUR	Phe_359	Phe_427_42	-0.101334	0.191243	0.5962
EUR	Phe_359	Phe_427_5	0.162878	0.15022	0.278248
EUR	Phe_359	Phe_427_6	0.0350022	0.167649	0.834618
EUR	Phe_359	Phe_427_7	0.287438	0.139742	0.0396941
EUR	Phe_359	Phe_427_8	0.12291	0.165484	0.457646
EUR	Phe_359	Phe_427_9	0.157257	0.114714	0.170419
EUR	Phe_359	Phe_428	0.257764	0.085159	0.00247113
EUR	Phe_359	Phe_428_1	0.276232	0.0914511	0.0025232
EUR	Phe_359	Phe_428_2	0.176473	0.143402	0.218467
EUR	Phe_359	Phe_429	0.284789	0.163858	0.0822076
EUR	Phe_359	Phe_429_2	0.0452168	0.250374	0.856684
EUR	Phe_359	Phe_429_3	0.424032	0.199982	0.033977
EUR	Phe_359	Phe_430	0.260648	0.221283	0.238839
EUR	Phe_359	Phe_430_1	0.224214	0.193419	0.246368
EUR	Phe_359	Phe_430_2	0.408716	0.231218	0.0771177
EUR	Phe_359	Phe_430_3	0.0870351	0.229536	0.704555
EUR	Phe_359	Phe_433	0.137477	0.086828	0.113347
EUR	Phe_359	Phe_433_1	0.0626856	0.0808828	0.438329
EUR	Phe_359	Phe_433_11	0.183997	0.192396	0.338898
EUR	Phe_359	Phe_433_2	0.120238	0.119128	0.312819
EUR	Phe_359	Phe_433_21	0.104914	0.130964	0.423079
EUR	Phe_359	Phe_433_3	0.179298	0.113393	0.113829
EUR	Phe_359	Phe_433_31	0.183025	0.113009	0.105327
EUR	Phe_359	Phe_433_5	0.111245	0.151113	0.461626
EUR	Phe_359	Phe_433_8	0.386082	0.137797	0.00508144
EUR	Phe_359	Phe_440	0.0308779	0.0908096	0.733835
EUR	Phe_359	Phe_440_2	-0.0505152	0.100461	0.615083
EUR	Phe_359	Phe_442	0.0924531	0.0878929	0.292853
EUR	Phe_359	Phe_442_1	0.0867684	0.0894917	0.332261
EUR	Phe_359	Phe_442_11	0.146456	0.0882864	0.097142
EUR	Phe_359	Phe_442_2	-0.158703	0.187489	0.397292
EUR	Phe_359	Phe_443	0.229799	0.0845936	0.00659744
EUR	Phe_359	Phe_443_1	0.248821	0.186421	0.181967
EUR	Phe_359	Phe_443_9	0.204274	0.085242	0.0165572
EUR	Phe_359	Phe_444	0.174556	0.154389	0.258212
EUR	Phe_359	Phe_444_1	0.165291	0.159569	0.300267
EUR	Phe_359	Phe_447_1	0.298375	0.181486	0.100162
EUR	Phe_359	Phe_450	0.169241	0.146625	0.248399
EUR	Phe_359	Phe_451	0.074072	0.146352	0.612771
EUR	Phe_359	Phe_451_2	0.191488	0.140692	0.173502
EUR	Phe_359	Phe_452	0.139292	0.104088	0.180827
EUR	Phe_359	Phe_454	0.182899	0.0958344	0.0563279
EUR	Phe_359	Phe_454_1	0.185757	0.0935587	0.0470939
EUR	Phe_359	Phe_454_11	0.264728	0.119158	0.026307
EUR	Phe_359	Phe_455	0.19798	0.0945575	0.0362818
EUR	Phe_359	Phe_456	0.22933	0.100778	0.0228699
EUR	Phe_359	Phe_458	0.143975	0.116818	0.217773
EUR	Phe_359	Phe_458_1	0.289224	0.143104	0.0432726
EUR	Phe_359	Phe_458_9	0.07822	0.123519	0.526561
EUR	Phe_359	Phe_459	0.383369	0.118362	0.00119972
EUR	Phe_359	Phe_459_9	0.444367	0.124917	0.000374698
EUR	Phe_359	Phe_464	0.309968	0.107733	0.00401243
EUR	Phe_359	Phe_465	0.166749	0.104428	0.110314
EUR	Phe_359	Phe_465_2	-0.0703524	0.156663	0.653382
EUR	Phe_359	Phe_465_4	0.258066	0.172285	0.134158
EUR	Phe_359	Phe_470	0.329958	0.147141	0.0249318
EUR	Phe_359	Phe_471	0.0462066	0.105395	0.661088
EUR	Phe_359	Phe_472	0.293842	0.152274	0.0536448
EUR	Phe_359	Phe_473	0.318324	0.152963	0.0374287
EUR	Phe_359	Phe_473_1	0.191842	0.259511	0.459759
EUR	Phe_359	Phe_473_4	0.202853	0.190074	0.285867
EUR	Phe_359	Phe_474	0.433698	0.160176	0.00677634
EUR	Phe_359	Phe_474_1	0.0985122	0.155363	0.52603
EUR	Phe_359	Phe_474_2	0.274449	0.104139	0.00840343
EUR	Phe_359	Phe_475	0.277748	0.101214	0.00606625
EUR	Phe_359	Phe_476	0.224415	0.103992	0.0309271
EUR	Phe_359	Phe_477	-0.142822	0.184146	0.437989
EUR	Phe_359	Phe_479	0.293745	0.145267	0.0431648
EUR	Phe_359	Phe_480	0.114931	0.0982203	0.241949
EUR	Phe_359	Phe_480_1	0.0249345	0.12559	0.842624
EUR	Phe_359	Phe_480_11	0.00440862	0.180018	0.980462
EUR	Phe_359	Phe_480_5	-0.301518	0.262886	0.251401
EUR	Phe_359	Phe_481	0.217654	0.196875	0.268924
EUR	Phe_359	Phe_483	0.1958	0.100683	0.0518091
EUR	Phe_359	Phe_495	0.15594	0.0802234	0.0519178
EUR	Phe_359	Phe_495_2	0.0767715	0.167977	0.647645
EUR	Phe_359	Phe_496	0.197291	0.0741944	0.00783488
EUR	Phe_359	Phe_496_1	0.178731	0.102844	0.0822313
EUR	Phe_359	Phe_496_2	0.228117	0.0855055	0.00763346
EUR	Phe_359	Phe_496_21	0.219506	0.0850579	0.00986087
EUR	Phe_359	Phe_496_3	-0.0315051	0.23217	0.89206
EUR	Phe_359	Phe_497	0.316407	0.129558	0.0145978
EUR	Phe_359	Phe_500	0.0943475	0.292616	0.747128
EUR	Phe_359	Phe_500_2	0.0908338	0.303816	0.764958
EUR	Phe_359	Phe_502	-0.0148168	0.155119	0.923903
EUR	Phe_359	Phe_503	0.00379242	0.270299	0.988806
EUR	Phe_359	Phe_504	0.197036	0.2249	0.380973
EUR	Phe_359	Phe_507	0.169075	0.131375	0.198106
EUR	Phe_359	Phe_508	0.118232	0.19305	0.540245
EUR	Phe_359	Phe_509	0.140513	0.111916	0.209292
EUR	Phe_359	Phe_509_1	0.201925	0.117115	0.0846778
EUR	Phe_359	Phe_509_8	0.1213	0.141781	0.39225
EUR	Phe_359	Phe_510	0.190285	0.160102	0.234626
EUR	Phe_359	Phe_512	0.295423	0.083132	0.000379905
EUR	Phe_359	Phe_512_1	0.129612	0.269474	0.63053
EUR	Phe_359	Phe_512_2	0.206261	0.168616	0.221232
EUR	Phe_359	Phe_512_7	0.324335	0.0896044	0.000295022
EUR	Phe_359	Phe_512_8	0.271027	0.103655	0.00893085
EUR	Phe_359	Phe_512_9	0.182081	0.0953401	0.0561581
EUR	Phe_359	Phe_513	0.5572	0.150977	0.000223707
EUR	Phe_359	Phe_513_3	0.240481	0.195826	0.219435
EUR	Phe_359	Phe_514	0.182391	0.11967	0.127478
EUR	Phe_359	Phe_516	0.0330266	0.189144	0.861386
EUR	Phe_359	Phe_516_1	0.101121	0.183736	0.582071
EUR	Phe_359	Phe_519	0.167766	0.148297	0.257936
EUR	Phe_359	Phe_519_8	0.168134	0.208951	0.421017
EUR	Phe_359	Phe_519_9	-0.352352	0.287558	0.220453
EUR	Phe_359	Phe_520	0.11831	0.293715	0.687091
EUR	Phe_359	Phe_521	0.145913	0.107351	0.174079
EUR	Phe_359	Phe_521_1	0.122793	0.10971	0.263032
EUR	Phe_359	Phe_522	0.158348	0.154312	0.304819
EUR	Phe_359	Phe_522_5	0.0923127	0.241536	0.70232
EUR	Phe_359	Phe_523	0.173131	0.122794	0.158558
EUR	Phe_359	Phe_523_1	0.246576	0.156774	0.115762
EUR	Phe_359	Phe_523_3	0.21245	0.141743	0.133916
EUR	Phe_359	Phe_523_31	0.230583	0.157745	0.143811
EUR	Phe_359	Phe_523_32	0.097549	0.166687	0.558397
EUR	Phe_359	Phe_524	0.303411	0.203234	0.13546
EUR	Phe_359	Phe_524_3	0.313076	0.224006	0.162226
EUR	Phe_359	Phe_525	0.187926	0.10031	0.0610049
EUR	Phe_359	Phe_526	0.314354	0.171811	0.0673024
EUR	Phe_359	Phe_526_4	0.441813	0.205072	0.0312069
EUR	Phe_359	Phe_526_41	0.37723	0.145958	0.00975152
EUR	Phe_359	Phe_527	0.310824	0.200617	0.121299
EUR	Phe_359	Phe_528	0.285692	0.199311	0.151745
EUR	Phe_359	Phe_528_3	-0.063451	0.226944	0.779792
EUR	Phe_359	Phe_528_6	0.245124	0.22312	0.271935
EUR	Phe_359	Phe_530	0.222033	0.0745408	0.00289488
EUR	Phe_359	Phe_530_1	0.213857	0.0726285	0.00323443
EUR	Phe_359	Phe_530_11	0.170088	0.0754357	0.0241495
EUR	Phe_359	Phe_530_12	0.0727578	0.11896	0.540791
EUR	Phe_359	Phe_530_14	0.134681	0.115119	0.242032
EUR	Phe_359	Phe_530_2	0.599986	0.224644	0.00756646
EUR	Phe_359	Phe_530_3	-0.0607342	0.184132	0.741521
EUR	Phe_359	Phe_530_5	0.680919	0.23189	0.00332064
EUR	Phe_359	Phe_531	0.122384	0.146794	0.40444
EUR	Phe_359	Phe_531_2	0.3375	0.215162	0.116745
EUR	Phe_359	Phe_531_3	0.153757	0.208677	0.461232
EUR	Phe_359	Phe_531_4	-0.138042	0.207527	0.50594
EUR	Phe_359	Phe_532	0.250034	0.100253	0.0126297
EUR	Phe_359	Phe_535	0.299745	0.108358	0.00567067
EUR	Phe_359	Phe_535_1	0.433364	0.249706	0.0826532
EUR	Phe_359	Phe_535_6	0.265044	0.180004	0.140903
EUR	Phe_359	Phe_535_8	0.2317	0.207337	0.26378
EUR	Phe_359	Phe_535_9	0.164263	0.226891	0.469083
EUR	Phe_359	Phe_536	0.293115	0.194385	0.131578
EUR	Phe_359	Phe_537	0.0893356	0.17666	0.613073
EUR	Phe_359	Phe_540	-0.0125315	0.211967	0.952857
EUR	Phe_359	Phe_540_1	0.167382	0.202747	0.409049
EUR	Phe_359	Phe_540_11	0.044295	0.13311	0.739309
EUR	Phe_359	Phe_550	0.116515	0.0785324	0.1379
EUR	Phe_359	Phe_550_1	0.0126467	0.0706272	0.857889
EUR	Phe_359	Phe_550_2	0.0395738	0.0861747	0.646071
EUR	Phe_359	Phe_550_3	-0.0787408	0.217956	0.717898
EUR	Phe_359	Phe_550_4	0.118822	0.086793	0.170992
EUR	Phe_359	Phe_550_5	0.279374	0.13902	0.0444741
EUR	Phe_359	Phe_555	0.170987	0.114765	0.136252
EUR	Phe_359	Phe_555_1	0.0157874	0.142587	0.911837
EUR	Phe_359	Phe_555_2	0.215838	0.125703	0.0859713
EUR	Phe_359	Phe_555_21	0.217738	0.235618	0.355427
EUR	Phe_359	Phe_556_1	-0.047054	0.29239	0.872149
EUR	Phe_359	Phe_558	0.26264	0.125117	0.0358031
EUR	Phe_359	Phe_559	0.0366618	0.198684	0.853604
EUR	Phe_359	Phe_560	0.238053	0.183811	0.195285
EUR	Phe_359	Phe_560_4	0.146509	0.190317	0.441409
EUR	Phe_359	Phe_561	0.29565	0.100916	0.00339335
EUR	Phe_359	Phe_561_1	0.261143	0.146676	0.0750095
EUR	Phe_359	Phe_561_2	-0.043748	0.252709	0.86256
EUR	Phe_359	Phe_562	0.0802563	0.0743053	0.280103
EUR	Phe_359	Phe_562_1	0.0737972	0.0669068	0.270034
EUR	Phe_359	Phe_563	0.155979	0.0873788	0.0742459
EUR	Phe_359	Phe_564	0.180682	0.0920916	0.0497645
EUR	Phe_359	Phe_564_1	0.351159	0.105408	0.000863977
EUR	Phe_359	Phe_564_9	0.205251	0.156764	0.190434
EUR	Phe_359	Phe_565	0.0500005	0.120286	0.677644
EUR	Phe_359	Phe_565_1	0.113591	0.175233	0.516836
EUR	Phe_359	Phe_567	0.376326	0.245589	0.125438
EUR	Phe_359	Phe_568	0.274208	0.240515	0.254251
EUR	Phe_359	Phe_568_1	0.253402	0.238625	0.288271
EUR	Phe_359	Phe_569	0.0720208	0.16141	0.655454
EUR	Phe_359	Phe_571	0.350558	0.110137	0.00145795
EUR	Phe_359	Phe_571_5	0.384056	0.11453	0.00079845
EUR	Phe_359	Phe_571_51	0.301506	0.166508	0.0701788
EUR	Phe_359	Phe_571_8	0.0949107	0.196571	0.629215
EUR	Phe_359	Phe_571_81	0.253718	0.252942	0.315827
EUR	Phe_359	Phe_572	0.20384	0.173104	0.238972
EUR	Phe_359	Phe_573	0.423253	0.212539	0.0464356
EUR	Phe_359	Phe_573_3	0.389525	0.277257	0.160045
EUR	Phe_359	Phe_573_5	-0.0521334	0.248409	0.83377
EUR	Phe_359	Phe_573_7	0.470986	0.127107	0.000211035
EUR	Phe_359	Phe_574	0.201667	0.109867	0.0664224
EUR	Phe_359	Phe_574_1	0.195856	0.115726	0.0905667
EUR	Phe_359	Phe_574_12	0.0455142	0.167989	0.78644
EUR	Phe_359	Phe_574_2	0.0956213	0.190291	0.615316
EUR	Phe_359	Phe_574_3	0.133287	0.146794	0.363887
EUR	Phe_359	Phe_575	0.260846	0.228808	0.254276
EUR	Phe_359	Phe_575_1	0.0953628	0.300499	0.750979
EUR	Phe_359	Phe_575_7	0.502406	0.303945	0.0983412
EUR	Phe_359	Phe_575_8	0.223093	0.233481	0.33932
EUR	Phe_359	Phe_577	0.201474	0.154496	0.192207
EUR	Phe_359	Phe_577_1	0.184215	0.162317	0.256416
EUR	Phe_359	Phe_577_2	-0.150729	0.163886	0.357722
EUR	Phe_359	Phe_577_3	0.0440484	0.213612	0.836629
EUR	Phe_359	Phe_578	0.232805	0.120104	0.0525791
EUR	Phe_359	Phe_578_1	0.0529332	0.248709	0.831458
EUR	Phe_359	Phe_578_2	0.191888	0.176244	0.276257
EUR	Phe_359	Phe_578_8	0.464981	0.148164	0.00169935
EUR	Phe_359	Phe_578_9	0.228948	0.189656	0.227364
EUR	Phe_359	Phe_579_2	0.122001	0.271872	0.653618
EUR	Phe_359	Phe_579_8	-0.0603057	0.231248	0.794259
EUR	Phe_359	Phe_580	0.666197	0.230554	0.00385795
EUR	Phe_359	Phe_580_3	0.625325	0.240022	0.00917981
EUR	Phe_359	Phe_580_31	0.585021	0.189335	0.00200238
EUR	Phe_359	Phe_585	0.183084	0.0796247	0.0214857
EUR	Phe_359	Phe_585_1	0.237902	0.0943358	0.0116735
EUR	Phe_359	Phe_585_2	0.584962	0.192292	0.00234968
EUR	Phe_359	Phe_585_3	0.10503	0.078888	0.183065
EUR	Phe_359	Phe_585_31	0.273483	0.196486	0.163962
EUR	Phe_359	Phe_586	0.235612	0.13974	0.0917806
EUR	Phe_359	Phe_586_2	0.294844	0.151821	0.0521304
EUR	Phe_359	Phe_587	0.150278	0.267087	0.57367
EUR	Phe_359	Phe_588	0.310435	0.187256	0.0973565
EUR	Phe_359	Phe_589	0.11723	0.274611	0.669455
EUR	Phe_359	Phe_590	0.534141	0.213557	0.0123786
EUR	Phe_359	Phe_591	0.208436	0.110527	0.0593175
EUR	Phe_359	Phe_592	0.196149	0.187465	0.295413
EUR	Phe_359	Phe_592_1	0.127929	0.177848	0.471946
EUR	Phe_359	Phe_593	0.0644944	0.110046	0.557829
EUR	Phe_359	Phe_594	-0.0247379	0.0805012	0.758616
EUR	Phe_359	Phe_594_1	-0.0113686	0.0846429	0.893155
EUR	Phe_359	Phe_594_2	-0.143504	0.143988	0.318939
EUR	Phe_359	Phe_594_3	-0.0919726	0.118852	0.439025
EUR	Phe_359	Phe_594_8	-0.0478011	0.173252	0.782621
EUR	Phe_359	Phe_595	0.133694	0.208866	0.52211
EUR	Phe_359	Phe_596	0.276749	0.121118	0.022315
EUR	Phe_359	Phe_596_1	-0.0344906	0.214643	0.872339
EUR	Phe_359	Phe_596_5	0.320309	0.157814	0.0423901
EUR	Phe_359	Phe_597	0.242576	0.193295	0.209496
EUR	Phe_359	Phe_597_1	0.135753	0.205721	0.509326
EUR	Phe_359	Phe_599	0.164762	0.104564	0.115096
EUR	Phe_359	Phe_599_1	0.0573532	0.218091	0.792567
EUR	Phe_359	Phe_599_2	0.144604	0.104867	0.167915
EUR	Phe_359	Phe_599_3	0.209704	0.193987	0.279689
EUR	Phe_359	Phe_599_4	0.0883082	0.129285	0.494576
EUR	Phe_359	Phe_599_5	0.0486034	0.131847	0.7124
EUR	Phe_359	Phe_599_9	0.238106	0.185927	0.20032
EUR	Phe_359	Phe_600	0.0517898	0.0793414	0.51392
EUR	Phe_359	Phe_601	0.338561	0.162525	0.0372398
EUR	Phe_359	Phe_601_1	0.282091	0.193401	0.14468
EUR	Phe_359	Phe_601_11	0.334391	0.268077	0.212262
EUR	Phe_359	Phe_601_12	0.619904	0.262323	0.0181214
EUR	Phe_359	Phe_601_3	0.200232	0.261678	0.44416
EUR	Phe_359	Phe_602	-0.237845	0.234537	0.310533
EUR	Phe_359	Phe_603	-0.0764884	0.158887	0.630231
EUR	Phe_359	Phe_603_1	-0.0656175	0.140117	0.639566
EUR	Phe_359	Phe_603_2	0.0859917	0.185603	0.643142
EUR	Phe_359	Phe_604	0.0600358	0.184138	0.744396
EUR	Phe_359	Phe_604_1	-0.190291	0.212175	0.369796
EUR	Phe_359	Phe_605	-0.195544	0.0942659	0.0380435
EUR	Phe_359	Phe_608	0.134412	0.170378	0.43017
EUR	Phe_359	Phe_610	-0.150643	0.251206	0.548721
EUR	Phe_359	Phe_610_4	-0.272951	0.207889	0.189195
EUR	Phe_359	Phe_611	-0.167915	0.182755	0.3582
EUR	Phe_359	Phe_611_3	0.0384993	0.17675	0.827571
EUR	Phe_359	Phe_612	0.0215726	0.236068	0.927188
EUR	Phe_359	Phe_612_2	0.0315805	0.10852	0.771044
EUR	Phe_359	Phe_613	0.0490333	0.295001	0.867989
EUR	Phe_359	Phe_614	0.532002	0.271685	0.0502118
EUR	Phe_359	Phe_614_4	-0.135322	0.215541	0.530119
EUR	Phe_359	Phe_614_52	0.25816	0.245711	0.293413
EUR	Phe_359	Phe_615	-0.00586546	0.117692	0.960252
EUR	Phe_359	Phe_618	0.153569	0.128879	0.233427
EUR	Phe_359	Phe_618_1	0.14486	0.131133	0.269298
EUR	Phe_359	Phe_619	0.32338	0.257464	0.20911
EUR	Phe_359	Phe_622	-0.0378476	0.266245	0.886959
EUR	Phe_359	Phe_624_9	0.437663	0.145579	0.00264398
EUR	Phe_359	Phe_625_1	0.573743	0.230727	0.0128944
EUR	Phe_359	Phe_626	0.171876	0.167774	0.305625
EUR	Phe_359	Phe_626_1	0.19815	0.155992	0.203993
EUR	Phe_359	Phe_626_12	0.0920406	0.106855	0.38904
EUR	Phe_359	Phe_626_14	-0.188093	0.302666	0.534301
EUR	Phe_359	Phe_627	0.0877352	0.193366	0.650025
EUR	Phe_359	Phe_627_1	0.052564	0.158145	0.739604
EUR	Phe_359	Phe_628	0.197869	0.133057	0.136988
EUR	Phe_359	Phe_634_3	0.592117	0.190056	0.00183645
EUR	Phe_359	Phe_635_3	-0.150907	0.245954	0.539507
EUR	Phe_359	Phe_636	0.263875	0.152664	0.0839039
EUR	Phe_359	Phe_636_2	0.404776	0.19832	0.0412487
EUR	Phe_359	Phe_636_3	0.382413	0.190731	0.0449642
EUR	Phe_359	Phe_642	0.130736	0.163234	0.423181
EUR	Phe_359	Phe_642_1	0.106211	0.146683	0.469014
EUR	Phe_359	Phe_645	-0.0376016	0.277565	0.892241
EUR	Phe_359	Phe_647_1	0.343368	0.303765	0.25832
EUR	Phe_359	Phe_650	0.105244	0.118311	0.373706
EUR	Phe_359	Phe_681	0.281285	0.0907105	0.00192926
EUR	Phe_359	Phe_681_1	0.108383	0.145511	0.456365
EUR	Phe_359	Phe_681_2	0.284566	0.241624	0.238908
EUR	Phe_359	Phe_681_3	0.156165	0.175862	0.374542
EUR	Phe_359	Phe_681_7	0.3625	0.175704	0.0390998
EUR	Phe_359	Phe_686	0.400745	0.182643	0.0282254
EUR	Phe_359	Phe_686_1	0.047619	0.149753	0.750498
EUR	Phe_359	Phe_686_3	0.14735	0.136472	0.280269
EUR	Phe_359	Phe_687_1	0.0458703	0.134026	0.732163
EUR	Phe_359	Phe_687_4	0.270428	0.12037	0.0246626
EUR	Phe_359	Phe_689	-0.00344681	0.142796	0.980742
EUR	Phe_359	Phe_690	0.0795874	0.11293	0.480966
EUR	Phe_359	Phe_690_1	0.0686103	0.102821	0.504596
EUR	Phe_359	Phe_694	0.262852	0.216986	0.225751
EUR	Phe_359	Phe_694_1	0.493867	0.236889	0.037087
EUR	Phe_359	Phe_694_2	0.120633	0.184992	0.514336
EUR	Phe_359	Phe_695	0.210182	0.12949	0.104556
EUR	Phe_359	Phe_695_3	0.0346934	0.119805	0.772135
EUR	Phe_359	Phe_695_4	0.202386	0.240267	0.399599
EUR	Phe_359	Phe_695_41	0.169232	0.184623	0.359332
EUR	Phe_359	Phe_695_42	0.190858	0.233175	0.413062
EUR	Phe_359	Phe_695_7	0.262907	0.21318	0.217478
EUR	Phe_359	Phe_696	0.241033	0.113443	0.0336116
EUR	Phe_359	Phe_696_4	0.227379	0.114754	0.0475416
EUR	Phe_359	Phe_696_41	0.0762401	0.0903435	0.39873
EUR	Phe_359	Phe_696_42	0.0493837	0.103569	0.633492
EUR	Phe_359	Phe_697	0.0539319	0.131314	0.681286
EUR	Phe_359	Phe_698	0.0362752	0.160005	0.820647
EUR	Phe_359	Phe_700	0.275644	0.106029	0.00933062
EUR	Phe_359	Phe_701	0.0253335	0.114959	0.825583
EUR	Phe_359	Phe_701_2	0.160129	0.246701	0.516284
EUR	Phe_359	Phe_701_4	-0.144857	0.213094	0.496643
EUR	Phe_359	Phe_702	-0.00654541	0.0998897	0.947755
EUR	Phe_359	Phe_702_1	-0.0661692	0.102916	0.520262
EUR	Phe_359	Phe_702_2	0.027902	0.0888921	0.753608
EUR	Phe_359	Phe_703	0.447659	0.109093	4.07013e-05
EUR	Phe_359	Phe_703_1	0.41429	0.104241	7.0577e-05
EUR	Phe_359	Phe_704	0.310059	0.166066	0.0618908
EUR	Phe_359	Phe_705_3	0.103395	0.161781	0.522754
EUR	Phe_359	Phe_706	0.0410167	0.100518	0.683235
EUR	Phe_359	Phe_706_1	-0.103253	0.132908	0.437231
EUR	Phe_359	Phe_706_2	0.00254855	0.0988639	0.979434
EUR	Phe_359	Phe_706_8	0.0521858	0.155362	0.736949
EUR	Phe_359	Phe_707	0.127257	0.104303	0.222436
EUR	Phe_359	Phe_707_1	0.0685142	0.174096	0.693918
EUR	Phe_359	Phe_709	0.830275	0.235149	0.00041424
EUR	Phe_359	Phe_709_2	0.344191	0.177752	0.052825
EUR	Phe_359	Phe_709_3	0.484328	0.294119	0.099618
EUR	Phe_359	Phe_710	0.0473637	0.13434	0.724414
EUR	Phe_359	Phe_710_1	0.00745814	0.132586	0.955142
EUR	Phe_359	Phe_710_12	0.155652	0.14479	0.282365
EUR	Phe_359	Phe_710_19	-0.056133	0.140648	0.689818
EUR	Phe_359	Phe_711	0.364127	0.243796	0.135287
EUR	Phe_359	Phe_711_1	0.104548	0.224077	0.640806
EUR	Phe_359	Phe_713	0.526043	0.263806	0.0461462
EUR	Phe_359	Phe_714	0.367099	0.141682	0.00956961
EUR	Phe_359	Phe_714_1	0.213533	0.105884	0.0437305
EUR	Phe_359	Phe_715	0.181105	0.197331	0.358739
EUR	Phe_359	Phe_715_1	0.169303	0.180777	0.349
EUR	Phe_359	Phe_715_2	0.430139	0.227956	0.0591687
EUR	Phe_359	Phe_716	0.266147	0.0903584	0.00322481
EUR	Phe_359	Phe_716_2	0.143474	0.112228	0.201103
EUR	Phe_359	Phe_716_9	0.21482	0.0976282	0.0277796
EUR	Phe_359	Phe_717	0.344111	0.173978	0.0479395
EUR	Phe_359	Phe_720	0.0900948	0.0814489	0.268661
EUR	Phe_359	Phe_721	0.301632	0.0955688	0.00159853
EUR	Phe_359	Phe_721_1	0.28995	0.100814	0.00402657
EUR	Phe_359	Phe_721_2	0.133211	0.134691	0.322658
EUR	Phe_359	Phe_722	0.305925	0.0853345	0.000337062
EUR	Phe_359	Phe_722_1	0.127838	0.134275	0.341067
EUR	Phe_359	Phe_722_6	0.311378	0.0995901	0.00176841
EUR	Phe_359	Phe_722_7	0.355371	0.184249	0.0537612
EUR	Phe_359	Phe_722_9	0.238011	0.156091	0.127304
EUR	Phe_359	Phe_724	0.388203	0.149735	0.00952532
EUR	Phe_359	Phe_726	0.301677	0.0850247	0.000388009
EUR	Phe_359	Phe_726_1	0.300302	0.112667	0.00768976
EUR	Phe_359	Phe_726_2	0.381718	0.17483	0.0290091
EUR	Phe_359	Phe_726_3	0.0562372	0.173888	0.746384
EUR	Phe_359	Phe_726_4	0.261369	0.156794	0.0955225
EUR	Phe_359	Phe_727	0.300879	0.0948656	0.00151585
EUR	Phe_359	Phe_727_1	0.248611	0.106459	0.0195292
EUR	Phe_359	Phe_727_2	-0.0432638	0.284092	0.87896
EUR	Phe_359	Phe_727_4	0.351053	0.178316	0.0489855
EUR	Phe_359	Phe_727_6	0.203618	0.125502	0.104711
EUR	Phe_359	Phe_728	-0.0636552	0.138221	0.645134
EUR	Phe_359	Phe_728_7	0.119381	0.123206	0.332569
EUR	Phe_359	Phe_728_71	0.00284629	0.0877153	0.974114
EUR	Phe_359	Phe_729	0.508921	0.215905	0.0184158
EUR	Phe_359	Phe_729_1	0.319478	0.158223	0.0434698
EUR	Phe_359	Phe_732	0.220086	0.272559	0.41939
EUR	Phe_359	Phe_733	0.235621	0.214802	0.272675
EUR	Phe_359	Phe_733_4	-0.0231662	0.298894	0.938221
EUR	Phe_359	Phe_733_8	0.446247	0.259869	0.0859428
EUR	Phe_359	Phe_735	0.224168	0.0995329	0.0243096
EUR	Phe_359	Phe_735_1	0.0595121	0.108481	0.583283
EUR	Phe_359	Phe_735_2	0.259805	0.119275	0.029391
EUR	Phe_359	Phe_735_21	0.1189	0.108259	0.27208
EUR	Phe_359	Phe_735_23	0.183644	0.120904	0.128782
EUR	Phe_359	Phe_735_3	0.0657193	0.0842361	0.435286
EUR	Phe_359	Phe_736	0.0926154	0.186121	0.61876
EUR	Phe_359	Phe_737	0.014027	0.162089	0.931038
EUR	Phe_359	Phe_737_3	0.226822	0.137591	0.0992469
EUR	Phe_359	Phe_738	0.46248	0.163631	0.00470815
EUR	Phe_359	Phe_738_4	0.340917	0.107292	0.00148567
EUR	Phe_359	Phe_740	0.211612	0.0784042	0.00695515
EUR	Phe_359	Phe_740_1	0.201745	0.0822087	0.0141252
EUR	Phe_359	Phe_740_11	0.163745	0.085963	0.0568019
EUR	Phe_359	Phe_740_12	-0.107917	0.182637	0.554598
EUR	Phe_359	Phe_740_2	0.071122	0.165225	0.666864
EUR	Phe_359	Phe_740_9	0.272601	0.0819582	0.000880722
EUR	Phe_359	Phe_741	0.403367	0.12649	0.00142802
EUR	Phe_359	Phe_741_3	0.484483	0.164071	0.00314812
EUR	Phe_359	Phe_741_4	0.11317	0.20585	0.582478
EUR	Phe_359	Phe_742	0.347524	0.220758	0.115433
EUR	Phe_359	Phe_742_9	0.493529	0.22429	0.0277782
EUR	Phe_359	Phe_743	0.0321118	0.113973	0.778135
EUR	Phe_359	Phe_743_1	0.0192092	0.117853	0.870524
EUR	Phe_359	Phe_743_11	0.0204135	0.116645	0.861075
EUR	Phe_359	Phe_743_2	0.306136	0.222268	0.16841
EUR	Phe_359	Phe_743_9	-0.137381	0.172939	0.426969
EUR	Phe_359	Phe_745	0.252801	0.0734569	0.000578533
EUR	Phe_359	Phe_747	0.639839	0.193004	0.000915928
EUR	Phe_359	Phe_747_1	0.658181	0.221447	0.00295692
EUR	Phe_359	Phe_751	-0.0155444	0.239906	0.948338
EUR	Phe_359	Phe_751_2	0.096693	0.233451	0.678735
EUR	Phe_359	Phe_751_21	0.00988046	0.226408	0.965191
EUR	Phe_359	Phe_755	0.719186	0.193002	0.000194304
EUR	Phe_359	Phe_755_1	0.630749	0.186898	0.00073863
EUR	Phe_359	Phe_757	0.187107	0.238159	0.432079
EUR	Phe_359	Phe_760	0.276536	0.0761416	0.000281378
EUR	Phe_359	Phe_761	0.346079	0.0812807	2.06426e-05
EUR	Phe_359	Phe_764	0.227559	0.0997173	0.0224869
EUR	Phe_359	Phe_765	0.34467	0.11697	0.0032123
EUR	Phe_359	Phe_766	0.127968	0.161021	0.426773
EUR	Phe_359	Phe_770	0.432075	0.123633	0.00047436
EUR	Phe_359	Phe_771_1	0.238391	0.160508	0.137484
EUR	Phe_359	Phe_773	0.367155	0.0796891	4.07838e-06
EUR	Phe_359	Phe_781	0.544373	0.26272	0.0382592
EUR	Phe_359	Phe_782_3	0.175013	0.0873422	0.0450952
EUR	Phe_359	Phe_783	0.0176908	0.157088	0.910334
EUR	Phe_359	Phe_785	0.220687	0.0802565	0.00596375
EUR	Phe_359	Phe_788	0.211943	0.105091	0.0437214
EUR	Phe_359	Phe_789	0.186422	0.111002	0.0930649
EUR	Phe_359	Phe_790_6	0.205741	0.1437	0.152219
EUR	Phe_359	Phe_791	0.120326	0.268001	0.653449
EUR	Phe_359	Phe_798	0.221524	0.118189	0.0608854
EUR	Phe_359	Phe_798_1	0.193188	0.240408	0.421639
EUR	Phe_359	Phe_800	0.120324	0.137975	0.383169
EUR	Phe_359	Phe_800_1	0.056916	0.172152	0.740935
EUR	Phe_359	Phe_800_2	0.0853732	0.158289	0.589645
EUR	Phe_359	Phe_800_3	0.304257	0.203163	0.134236
EUR	Phe_359	Phe_800_4	-0.0160546	0.253357	0.949474
EUR	Phe_359	Phe_801	0.245125	0.136414	0.0723485
EUR	Phe_359	Phe_801_1	0.320715	0.249722	0.199041
EUR	Phe_359	Phe_803	0.012366	0.123202	0.92005
EUR	Phe_359	Phe_803_1	0.139759	0.183209	0.44556
EUR	Phe_359	Phe_803_2	0.0272065	0.121215	0.822408
EUR	Phe_359	Phe_803_3	-0.255474	0.180284	0.156464
EUR	Phe_359	Phe_804	0.22304	0.135494	0.0997396
EUR	Phe_359	Phe_805	0.268307	0.206646	0.194153
EUR	Phe_359	Phe_807	0.230428	0.159498	0.148541
EUR	Phe_359	Phe_809	0.390351	0.216326	0.0711593
EUR	Phe_359	Phe_817	0.0755235	0.236562	0.749533
EUR	Phe_359	Phe_819	0.148368	0.193083	0.44224
EUR	Phe_359	Phe_830	0.406062	0.13085	0.00191406
EUR	Phe_359	Phe_835	0.212757	0.115129	0.0646041
EUR	Phe_359	Phe_840	0.254599	0.107276	0.0176297
EUR	Phe_359	Phe_851	0.454565	0.203236	0.0253102
EUR	Phe_359	Phe_854	0.184305	0.208774	0.377345
EUR	Phe_359	Phe_858	0.275399	0.120272	0.0220323
EUR	Phe_359	Phe_859	0.272595	0.217901	0.210932
EUR	Phe_359	Phe_870	0.456189	0.191705	0.0173297
EUR	Phe_359	Phe_870_3	-0.00969715	0.229376	0.966278
EUR	Phe_359	Phe_871	0.318895	0.126634	0.0117941
EUR	Phe_359	Phe_871_3	0.48674	0.181489	0.00731986
EUR	Phe_359	Phe_871_4	0.0741544	0.179831	0.680079
EUR	Phe_359	Phe_872	0.0488603	0.214505	0.819816
EUR	Phe_359	Phe_874	0.0237779	0.281319	0.932641
EUR	Phe_359	Phe_915	0.276906	0.193734	0.152916
EUR	Phe_359	Phe_916	0.101985	0.118412	0.389089
EUR	Phe_359	Phe_938	-0.165243	0.17287	0.339134
EUR	Phe_359	Phe_938_2	-0.285288	0.186419	0.125929
EUR	Phe_359	Phe_939	-0.0249582	0.099765	0.802456
EUR	Phe_359	Phe_946	-0.111072	0.288129	0.699871
EUR	Phe_359	Phe_947	0.24583	0.143369	0.0864072
EUR	Phe_359	Phe_949	0.2093	0.171585	0.222539
EUR	Phe_359	Phe_952	0.327861	0.270803	0.226011
EUR	Phe_359	Phe_960	0.206066	0.131256	0.116424
EUR	Phe_359	Phe_960_2	0.262009	0.145377	0.0715028
EUR	Phe_359	Phe_965	0.0668599	0.191911	0.727547
EUR	Phe_359	Phe_969	0.0159664	0.213887	0.940494
EUR	Phe_359	Phe_979	0.137995	0.19036	0.468502
EUR	Phe_359	Phe_990	0.226486	0.20459	0.268282
EUR	Phe_359	QTL_ALB	-0.0241376	0.0668772	0.718156
EUR	Phe_359	QTL_ALT	0.208453	0.0823806	0.0113943
EUR	Phe_359	QTL_AST	0.152956	0.0845898	0.070574
EUR	Phe_359	QTL_BASO	0.0723578	0.093505	0.439026
EUR	Phe_359	QTL_BMI	0.177217	0.0608636	0.00359457
EUR	Phe_359	QTL_BUN	0.0244168	0.0654077	0.708924
EUR	Phe_359	QTL_CALCIUM	-0.0102992	0.062722	0.869571
EUR	Phe_359	QTL_CRE	0.0279229	0.0699797	0.689883
EUR	Phe_359	QTL_CRP	0.15619	0.086277	0.0702438
EUR	Phe_359	QTL_DBP	0.0731008	0.0739648	0.322997
EUR	Phe_359	QTL_EGFR	-0.0352376	0.0672817	0.600464
EUR	Phe_359	QTL_EOSINO	0.05924	0.0726053	0.414546
EUR	Phe_359	QTL_GLU	0.12938	0.0626891	0.0390333
EUR	Phe_359	QTL_HB	0.0079166	0.064592	0.902453
EUR	Phe_359	QTL_HBA1C	0.127626	0.0691769	0.0650489
EUR	Phe_359	QTL_HDLC	-0.166888	0.062626	0.0077027
EUR	Phe_359	QTL_HEIGHT	-0.0748366	0.0496796	0.131968
EUR	Phe_359	QTL_HT	0.00254355	0.06571	0.969123
EUR	Phe_359	QTL_LDLC	-0.0172402	0.0709059	0.807896
EUR	Phe_359	QTL_LYMPH	0.0435281	0.0678821	0.521372
EUR	Phe_359	QTL_MCH	-0.00245316	0.0561049	0.965124
EUR	Phe_359	QTL_MCHC	0.0492305	0.0632806	0.436586
EUR	Phe_359	QTL_MCV	-0.00611284	0.0558783	0.912889
EUR	Phe_359	QTL_MONO	0.0160326	0.0604592	0.79087
EUR	Phe_359	QTL_MPV	0.0515635	0.0558084	0.355519
EUR	Phe_359	QTL_NEUTRO	0.0578599	0.0620322	0.350955
EUR	Phe_359	QTL_PLT	-0.0131695	0.0567905	0.816619
EUR	Phe_359	QTL_RBC	-0.0154072	0.0635192	0.808347
EUR	Phe_359	QTL_RDW	0.146235	0.0765288	0.0560233
EUR	Phe_359	QTL_SBP	0.0476383	0.071833	0.507214
EUR	Phe_359	QTL_TC	-0.0830595	0.065675	0.205977
EUR	Phe_359	QTL_TG	0.0613912	0.0799402	0.442509
EUR	Phe_359	QTL_WBC	0.0685705	0.0614907	0.264792
EUR	Phe_359	QTL_WEIGHT	0.110653	0.0565045	0.0501936
EUR	Phe_361_1	Phe_361_2	-0.177604	0.125744	0.157826
EUR	Phe_361_1	Phe_362	0.0587606	0.0637108	0.356371
EUR	Phe_361_1	Phe_362_2	-0.0259985	0.0692777	0.707452
EUR	Phe_361_1	Phe_362_29	-0.0901631	0.07264	0.21452
EUR	Phe_361_1	Phe_362_3	-0.0628262	0.100021	0.52992
EUR	Phe_361_1	Phe_362_31	0.115994	0.128579	0.366991
EUR	Phe_361_1	Phe_362_4	-0.164417	0.0796079	0.0388907
EUR	Phe_361_1	Phe_362_6	0.640924	0.0996106	1.24048e-10
EUR	Phe_361_1	Phe_362_7	0.22059	0.150615	0.143032
EUR	Phe_361_1	Phe_363	0.267124	0.161839	0.0988304
EUR	Phe_361_1	Phe_363_3	0.218358	0.147044	0.137549
EUR	Phe_361_1	Phe_364	0.237573	0.0913623	0.00931317
EUR	Phe_361_1	Phe_364_1	0.25435	0.127726	0.0464399
EUR	Phe_361_1	Phe_364_2	-0.0580654	0.142829	0.684348
EUR	Phe_361_1	Phe_364_41	0.119915	0.106426	0.25985
EUR	Phe_361_1	Phe_364_5	0.154637	0.078719	0.0494813
EUR	Phe_361_1	Phe_365	0.15542	0.0446705	0.000502813
EUR	Phe_361_1	Phe_365_1	0.161553	0.0461019	0.000457894
EUR	Phe_361_1	Phe_365_11	0.198523	0.0519495	0.000132668
EUR	Phe_361_1	Phe_365_2	-0.25858	0.0571959	6.15607e-06
EUR	Phe_361_1	Phe_366	0.202007	0.0494344	4.38198e-05
EUR	Phe_361_1	Phe_366_2	0.202151	0.048672	3.27671e-05
EUR	Phe_361_1	Phe_367	0.0131661	0.0516683	0.798862
EUR	Phe_361_1	Phe_367_1	0.462427	0.0560603	1.60062e-16
EUR	Phe_361_1	Phe_367_2	0.0649622	0.064687	0.315256
EUR	Phe_361_1	Phe_367_4	-0.127738	0.0548002	0.0197547
EUR	Phe_361_1	Phe_367_8	-0.376811	0.0549187	6.82639e-12
EUR	Phe_361_1	Phe_367_9	0.115754	0.091826	0.207461
EUR	Phe_361_1	Phe_368	0.000967962	0.0699981	0.988967
EUR	Phe_361_1	Phe_368_1	-0.172948	0.0724904	0.0170417
EUR	Phe_361_1	Phe_368_2	-0.0468459	0.109715	0.669396
EUR	Phe_361_1	Phe_369	0.0532837	0.106493	0.616828
EUR	Phe_361_1	Phe_369_5	0.0918091	0.0643494	0.153658
EUR	Phe_361_1	Phe_370	0.0397859	0.134912	0.768067
EUR	Phe_361_1	Phe_370_1	0.114443	0.0929222	0.218098
EUR	Phe_361_1	Phe_371	0.0336669	0.0634547	0.59572
EUR	Phe_361_1	Phe_371_1	0.328543	0.144788	0.0232602
EUR	Phe_361_1	Phe_371_2	0.0296651	0.0945906	0.753813
EUR	Phe_361_1	Phe_371_3	0.000129967	0.0637179	0.998373
EUR	Phe_361_1	Phe_372	-0.110644	0.0871036	0.203993
EUR	Phe_361_1	Phe_374	0.0225217	0.0741378	0.761295
EUR	Phe_361_1	Phe_374_1	-0.00485251	0.0855657	0.954775
EUR	Phe_361_1	Phe_374_3	0.1928	0.09438	0.0410719
EUR	Phe_361_1	Phe_375	0.11312	0.100488	0.260291
EUR	Phe_361_1	Phe_377	-0.173422	0.110919	0.117933
EUR	Phe_361_1	Phe_377_1	-0.0795294	0.144033	0.580838
EUR	Phe_361_1	Phe_378	0.196172	0.0905837	0.0303385
EUR	Phe_361_1	Phe_378_1	0.123818	0.0836479	0.138813
EUR	Phe_361_1	Phe_379	0.470831	0.084119	2.17844e-08
EUR	Phe_361_1	Phe_379_2	0.397026	0.0727571	4.84596e-08
EUR	Phe_361_1	Phe_379_3	0.51759	0.117252	1.01323e-05
EUR	Phe_361_1	Phe_379_5	-0.0165228	0.165481	0.920466
EUR	Phe_361_1	Phe_379_9	-0.110505	0.126684	0.383052
EUR	Phe_361_1	Phe_380_1	-0.0740006	0.0733535	0.31306
EUR	Phe_361_1	Phe_380_4	-0.0167977	0.0599354	0.779275
EUR	Phe_361_1	Phe_381	-0.0698314	0.0749983	0.351799
EUR	Phe_361_1	Phe_381_1	-0.0690574	0.0806916	0.392098
EUR	Phe_361_1	Phe_381_11	-0.0702727	0.0631278	0.26563
EUR	Phe_361_1	Phe_381_2	-0.118633	0.0953202	0.213288
EUR	Phe_361_1	Phe_382	-0.0930956	0.105895	0.379331
EUR	Phe_361_1	Phe_383	-0.0850481	0.0880841	0.334278
EUR	Phe_361_1	Phe_384	0.0315446	0.0971953	0.745523
EUR	Phe_361_1	Phe_384_4	0.0554892	0.0775421	0.474238
EUR	Phe_361_1	Phe_385	-0.0852683	0.112902	0.450105
EUR	Phe_361_1	Phe_386	-0.0547654	0.0721186	0.447625
EUR	Phe_361_1	Phe_386_1	-0.109875	0.0883162	0.213461
EUR	Phe_361_1	Phe_386_2	-0.0384719	0.0773308	0.618838
EUR	Phe_361_1	Phe_386_9	-0.00678739	0.0569171	0.905077
EUR	Phe_361_1	Phe_388	-0.0373059	0.149776	0.8033
EUR	Phe_361_1	Phe_389	0.00390843	0.0480678	0.935195
EUR	Phe_361_1	Phe_389_1	-0.0355448	0.0434973	0.41383
EUR	Phe_361_1	Phe_389_2	-0.00124711	0.116617	0.991468
EUR	Phe_361_1	Phe_389_4	0.00874284	0.058721	0.881642
EUR	Phe_361_1	Phe_394	-0.0153203	0.0978559	0.875592
EUR	Phe_361_1	Phe_395	-0.0324168	0.0504723	0.520698
EUR	Phe_361_1	Phe_395_1	0.117479	0.0765162	0.1247
EUR	Phe_361_1	Phe_395_2	-0.05171	0.0501646	0.302631
EUR	Phe_361_1	Phe_395_6	-0.0380849	0.0657392	0.562364
EUR	Phe_361_1	Phe_396	0.0207328	0.0671441	0.757489
EUR	Phe_361_1	Phe_401	-0.0402914	0.0362654	0.266562
EUR	Phe_361_1	Phe_401_1	-0.0349741	0.0348147	0.315099
EUR	Phe_361_1	Phe_401_2	-0.0464775	0.0516925	0.368591
EUR	Phe_361_1	Phe_401_21	-0.0368361	0.0538681	0.494089
EUR	Phe_361_1	Phe_401_22	-0.0260327	0.0562345	0.643414
EUR	Phe_361_1	Phe_401_3	0.0144744	0.112591	0.897708
EUR	Phe_361_1	Phe_402	0.0656394	0.115629	0.570259
EUR	Phe_361_1	Phe_411	-0.000348248	0.0370159	0.992494
EUR	Phe_361_1	Phe_411_1	-0.0199963	0.0473093	0.672535
EUR	Phe_361_1	Phe_411_2	-0.0325367	0.0467557	0.4865
EUR	Phe_361_1	Phe_411_3	0.023436	0.0392258	0.550198
EUR	Phe_361_1	Phe_411_4	-0.0119146	0.0372988	0.749396
EUR	Phe_361_1	Phe_411_8	-0.00982032	0.0393262	0.802808
EUR	Phe_361_1	Phe_411_9	-0.0241936	0.132051	0.85463
EUR	Phe_361_1	Phe_414	0.0423518	0.0862021	0.623209
EUR	Phe_361_1	Phe_415	-0.0687936	0.0628135	0.273427
EUR	Phe_361_1	Phe_415_1	-0.0722567	0.068166	0.28914
EUR	Phe_361_1	Phe_415_11	-0.0634452	0.0675628	0.347702
EUR	Phe_361_1	Phe_415_2	0.0285247	0.0795749	0.719997
EUR	Phe_361_1	Phe_416	0.0772034	0.0809351	0.340138
EUR	Phe_361_1	Phe_418	-0.0482852	0.0398019	0.225076
EUR	Phe_361_1	Phe_418_1	0.0331272	0.100718	0.742224
EUR	Phe_361_1	Phe_420	0.055683	0.136613	0.68357
EUR	Phe_361_1	Phe_420_3	0.125896	0.128056	0.325541
EUR	Phe_361_1	Phe_425	0.0339691	0.0576603	0.555778
EUR	Phe_361_1	Phe_425_1	0.0441606	0.0595446	0.458306
EUR	Phe_361_1	Phe_425_11	-0.143142	0.13632	0.293699
EUR	Phe_361_1	Phe_425_12	0.0726034	0.119836	0.544611
EUR	Phe_361_1	Phe_425_8	-0.153905	0.141763	0.277634
EUR	Phe_361_1	Phe_426	0.0502111	0.0589389	0.394259
EUR	Phe_361_1	Phe_426_2	0.00619732	0.0683577	0.927763
EUR	Phe_361_1	Phe_426_21	0.00592174	0.0857604	0.94495
EUR	Phe_361_1	Phe_426_24	0.0352331	0.0828732	0.670731
EUR	Phe_361_1	Phe_426_3	0.0878733	0.0670753	0.190172
EUR	Phe_361_1	Phe_426_31	0.127051	0.0703178	0.070791
EUR	Phe_361_1	Phe_426_32	-0.0716344	0.0808447	0.375578
EUR	Phe_361_1	Phe_426_9	0.0260531	0.0599865	0.664058
EUR	Phe_361_1	Phe_426_91	0.0527285	0.059171	0.372865
EUR	Phe_361_1	Phe_427	0.0606672	0.0422795	0.151313
EUR	Phe_361_1	Phe_427_1	0.0808279	0.0701728	0.249387
EUR	Phe_361_1	Phe_427_11	0.151267	0.0841306	0.0721761
EUR	Phe_361_1	Phe_427_12	-0.0439018	0.0796235	0.581382
EUR	Phe_361_1	Phe_427_2	0.0305594	0.0362006	0.398576
EUR	Phe_361_1	Phe_427_3	-0.0371233	0.0627448	0.554081
EUR	Phe_361_1	Phe_427_4	-0.116648	0.129832	0.368947
EUR	Phe_361_1	Phe_427_42	-0.195899	0.0986888	0.047143
EUR	Phe_361_1	Phe_427_5	0.0159144	0.0654794	0.807971
EUR	Phe_361_1	Phe_427_6	0.0249897	0.0839681	0.766001
EUR	Phe_361_1	Phe_427_7	0.0182674	0.0682212	0.788878
EUR	Phe_361_1	Phe_427_8	-0.0665232	0.0946833	0.482313
EUR	Phe_361_1	Phe_427_9	0.0509288	0.054523	0.350262
EUR	Phe_361_1	Phe_428	-0.0354737	0.0449812	0.430325
EUR	Phe_361_1	Phe_428_1	-0.0120256	0.0453777	0.791001
EUR	Phe_361_1	Phe_428_2	0.0405597	0.0738519	0.582866
EUR	Phe_361_1	Phe_429	0.0459527	0.0865844	0.595608
EUR	Phe_361_1	Phe_429_2	0.00327167	0.130464	0.979993
EUR	Phe_361_1	Phe_429_3	0.0998377	0.108192	0.356121
EUR	Phe_361_1	Phe_430	0.217973	0.115156	0.0583777
EUR	Phe_361_1	Phe_430_1	0.0453756	0.101159	0.65375
EUR	Phe_361_1	Phe_430_2	0.153722	0.122497	0.209515
EUR	Phe_361_1	Phe_430_3	0.188817	0.113034	0.0948318
EUR	Phe_361_1	Phe_433	-0.0190215	0.0566426	0.737009
EUR	Phe_361_1	Phe_433_1	-0.0455105	0.0511159	0.373284
EUR	Phe_361_1	Phe_433_11	0.104788	0.110631	0.343543
EUR	Phe_361_1	Phe_433_2	-0.0357641	0.0706846	0.61288
EUR	Phe_361_1	Phe_433_21	-0.000557528	0.0771382	0.994233
EUR	Phe_361_1	Phe_433_3	-0.0163539	0.0672445	0.80785
EUR	Phe_361_1	Phe_433_31	-0.0527609	0.0688291	0.443349
EUR	Phe_361_1	Phe_433_5	0.125175	0.0747028	0.0938088
EUR	Phe_361_1	Phe_433_8	0.0960104	0.0825062	0.244556
EUR	Phe_361_1	Phe_440	-0.00943899	0.0553463	0.864582
EUR	Phe_361_1	Phe_440_2	0.0108662	0.0564941	0.847474
EUR	Phe_361_1	Phe_442	0.0647149	0.0525055	0.217749
EUR	Phe_361_1	Phe_442_1	0.0795599	0.0524086	0.128996
EUR	Phe_361_1	Phe_442_11	0.0277961	0.0499307	0.577736
EUR	Phe_361_1	Phe_442_2	0.0497616	0.0977352	0.610649
EUR	Phe_361_1	Phe_443	0.0145781	0.0494684	0.768228
EUR	Phe_361_1	Phe_443_1	0.110069	0.0951311	0.247263
EUR	Phe_361_1	Phe_443_9	-0.000299696	0.0514082	0.995349
EUR	Phe_361_1	Phe_444	-0.121141	0.0712746	0.0892002
EUR	Phe_361_1	Phe_444_1	-0.185782	0.0848459	0.0285501
EUR	Phe_361_1	Phe_447_1	-0.362745	0.101252	0.000340213
EUR	Phe_361_1	Phe_450	-0.0362929	0.0970925	0.708556
EUR	Phe_361_1	Phe_451	-0.080262	0.073387	0.274095
EUR	Phe_361_1	Phe_451_2	-0.0416601	0.075187	0.57952
EUR	Phe_361_1	Phe_452	-0.00949308	0.0618659	0.878047
EUR	Phe_361_1	Phe_454	0.0249364	0.0535177	0.641253
EUR	Phe_361_1	Phe_454_1	0.0113403	0.049321	0.818148
EUR	Phe_361_1	Phe_454_11	0.102954	0.0676349	0.127958
EUR	Phe_361_1	Phe_455	0.0470805	0.0537671	0.381227
EUR	Phe_361_1	Phe_456	-0.0739391	0.0526238	0.160006
EUR	Phe_361_1	Phe_458	0.0118523	0.0642549	0.853655
EUR	Phe_361_1	Phe_458_1	0.0811163	0.0816263	0.320344
EUR	Phe_361_1	Phe_458_9	-0.00769549	0.0624053	0.901858
EUR	Phe_361_1	Phe_459	0.0172533	0.0684347	0.800953
EUR	Phe_361_1	Phe_459_9	0.0139373	0.071225	0.84486
EUR	Phe_361_1	Phe_464	-0.00135569	0.0552899	0.980438
EUR	Phe_361_1	Phe_465	0.0191846	0.0503013	0.702911
EUR	Phe_361_1	Phe_465_2	0.00533827	0.0886101	0.951961
EUR	Phe_361_1	Phe_465_4	-0.129226	0.0802658	0.107404
EUR	Phe_361_1	Phe_470	0.0147997	0.0830966	0.858643
EUR	Phe_361_1	Phe_471	0.0119733	0.0510571	0.81459
EUR	Phe_361_1	Phe_472	0.084018	0.0647549	0.194467
EUR	Phe_361_1	Phe_473	-0.164462	0.0735537	0.0253553
EUR	Phe_361_1	Phe_473_1	-0.0986699	0.135176	0.46543
EUR	Phe_361_1	Phe_473_4	-0.261259	0.10189	0.0103435
EUR	Phe_361_1	Phe_474	0.0330049	0.0637743	0.604788
EUR	Phe_361_1	Phe_474_1	-0.019463	0.0830632	0.81474
EUR	Phe_361_1	Phe_474_2	-0.00735908	0.0521585	0.887798
EUR	Phe_361_1	Phe_475	0.00699616	0.0545157	0.897885
EUR	Phe_361_1	Phe_476	0.0240758	0.0532127	0.650949
EUR	Phe_361_1	Phe_477	0.0771923	0.0840983	0.358681
EUR	Phe_361_1	Phe_479	0.0528025	0.0884926	0.550716
EUR	Phe_361_1	Phe_480	-0.032365	0.0572083	0.571572
EUR	Phe_361_1	Phe_480_1	-0.017948	0.0735452	0.8072
EUR	Phe_361_1	Phe_480_11	-0.0708181	0.0939174	0.450821
EUR	Phe_361_1	Phe_480_5	0.134026	0.135294	0.32187
EUR	Phe_361_1	Phe_481	0.00653453	0.0935746	0.944327
EUR	Phe_361_1	Phe_483	-0.0166938	0.0548318	0.760781
EUR	Phe_361_1	Phe_495	0.00216303	0.0383358	0.955005
EUR	Phe_361_1	Phe_495_2	-0.110055	0.07758	0.156014
EUR	Phe_361_1	Phe_496	-0.0381178	0.0341134	0.26383
EUR	Phe_361_1	Phe_496_1	-0.0085905	0.0603463	0.886801
EUR	Phe_361_1	Phe_496_2	-0.0105111	0.0407232	0.796322
EUR	Phe_361_1	Phe_496_21	-0.0213147	0.0413112	0.605887
EUR	Phe_361_1	Phe_496_3	0.0932337	0.11961	0.435695
EUR	Phe_361_1	Phe_497	0.0683296	0.0698956	0.328275
EUR	Phe_361_1	Phe_500	-0.105188	0.160992	0.513517
EUR	Phe_361_1	Phe_500_2	-0.125867	0.151176	0.405079
EUR	Phe_361_1	Phe_502	-0.115915	0.0907044	0.201271
EUR	Phe_361_1	Phe_503	-0.0545025	0.145356	0.707692
EUR	Phe_361_1	Phe_504	-0.183189	0.113941	0.10789
EUR	Phe_361_1	Phe_507	-0.00644317	0.0775377	0.933774
EUR	Phe_361_1	Phe_508	0.0607176	0.104848	0.562521
EUR	Phe_361_1	Phe_509	-0.0353724	0.0560224	0.527781
EUR	Phe_361_1	Phe_509_1	-0.0464271	0.0614463	0.449906
EUR	Phe_361_1	Phe_509_8	0.00673833	0.0781851	0.93132
EUR	Phe_361_1	Phe_510	-0.0670003	0.0796234	0.400088
EUR	Phe_361_1	Phe_512	-0.0580371	0.0433888	0.181025
EUR	Phe_361_1	Phe_512_1	-0.0294729	0.138171	0.831087
EUR	Phe_361_1	Phe_512_2	-0.216205	0.0831068	0.00928085
EUR	Phe_361_1	Phe_512_7	-0.0731825	0.0478258	0.12597
EUR	Phe_361_1	Phe_512_8	-0.0882688	0.0585213	0.131473
EUR	Phe_361_1	Phe_512_9	-0.0523483	0.0488121	0.28352
EUR	Phe_361_1	Phe_513	0.111996	0.0711577	0.115507
EUR	Phe_361_1	Phe_513_3	0.045214	0.0933477	0.628129
EUR	Phe_361_1	Phe_514	0.0302238	0.0603956	0.616772
EUR	Phe_361_1	Phe_516	0.0392071	0.100356	0.696033
EUR	Phe_361_1	Phe_516_1	0.0596876	0.0960616	0.534371
EUR	Phe_361_1	Phe_519	-0.0619875	0.0747439	0.406916
EUR	Phe_361_1	Phe_519_8	0.032151	0.104038	0.757297
EUR	Phe_361_1	Phe_519_9	-0.0421092	0.154306	0.784935
EUR	Phe_361_1	Phe_520	-0.118456	0.133908	0.376366
EUR	Phe_361_1	Phe_521	0.00735235	0.0543253	0.892343
EUR	Phe_361_1	Phe_521_1	0.000820225	0.0559776	0.988309
EUR	Phe_361_1	Phe_522	-0.00543413	0.0821457	0.947257
EUR	Phe_361_1	Phe_522_5	0.0615338	0.122126	0.614364
EUR	Phe_361_1	Phe_523	0.101399	0.0606386	0.0944868
EUR	Phe_361_1	Phe_523_1	0.178021	0.0792341	0.0246542
EUR	Phe_361_1	Phe_523_3	0.0130217	0.0678433	0.847791
EUR	Phe_361_1	Phe_523_31	0.117644	0.0872528	0.177557
EUR	Phe_361_1	Phe_523_32	0.00207245	0.0765903	0.978413
EUR	Phe_361_1	Phe_524	0.0914234	0.118934	0.442075
EUR	Phe_361_1	Phe_524_3	0.0537423	0.124509	0.666007
EUR	Phe_361_1	Phe_525	-0.040422	0.0514673	0.432224
EUR	Phe_361_1	Phe_526	0.143951	0.114119	0.207161
EUR	Phe_361_1	Phe_526_4	0.174487	0.113227	0.123309
EUR	Phe_361_1	Phe_526_41	0.0922553	0.0699606	0.187278
EUR	Phe_361_1	Phe_527	0.149382	0.11058	0.17673
EUR	Phe_361_1	Phe_528	-0.0225581	0.0969534	0.816018
EUR	Phe_361_1	Phe_528_3	-0.0748238	0.110565	0.498572
EUR	Phe_361_1	Phe_528_6	-0.211858	0.098608	0.0316753
EUR	Phe_361_1	Phe_530	-0.0521493	0.0400091	0.192426
EUR	Phe_361_1	Phe_530_1	-0.0387337	0.0391144	0.322043
EUR	Phe_361_1	Phe_530_11	-0.0395605	0.0420887	0.347253
EUR	Phe_361_1	Phe_530_12	0.0285408	0.0665114	0.667842
EUR	Phe_361_1	Phe_530_14	-0.0194664	0.0615718	0.751883
EUR	Phe_361_1	Phe_530_2	0.0468938	0.12682	0.711558
EUR	Phe_361_1	Phe_530_3	0.110633	0.0865298	0.201053
EUR	Phe_361_1	Phe_530_5	-0.118899	0.120125	0.322278
EUR	Phe_361_1	Phe_531	0.019357	0.0650221	0.765934
EUR	Phe_361_1	Phe_531_2	0.0993701	0.0955423	0.29831
EUR	Phe_361_1	Phe_531_3	-0.139572	0.107513	0.194223
EUR	Phe_361_1	Phe_531_4	-0.0228288	0.102859	0.824358
EUR	Phe_361_1	Phe_532	-0.0102793	0.0585791	0.860704
EUR	Phe_361_1	Phe_535	0.0065866	0.0600347	0.912637
EUR	Phe_361_1	Phe_535_1	0.0246592	0.1072	0.81807
EUR	Phe_361_1	Phe_535_6	-0.0533599	0.0886988	0.54745
EUR	Phe_361_1	Phe_535_8	0.121436	0.0988477	0.219255
EUR	Phe_361_1	Phe_535_9	0.00830925	0.12108	0.945287
EUR	Phe_361_1	Phe_536	-0.175121	0.113223	0.121937
EUR	Phe_361_1	Phe_537	-0.0885774	0.0882761	0.315661
EUR	Phe_361_1	Phe_540	0.0912096	0.108416	0.400183
EUR	Phe_361_1	Phe_540_1	0.0628547	0.100235	0.530612
EUR	Phe_361_1	Phe_540_11	0.0570503	0.0702691	0.416859
EUR	Phe_361_1	Phe_550	0.0383887	0.0538117	0.475605
EUR	Phe_361_1	Phe_550_1	0.0883659	0.0487445	0.0698571
EUR	Phe_361_1	Phe_550_2	0.0141026	0.0435859	0.746273
EUR	Phe_361_1	Phe_550_3	0.171229	0.136102	0.208359
EUR	Phe_361_1	Phe_550_4	0.0965746	0.0581852	0.0969587
EUR	Phe_361_1	Phe_550_5	-0.131913	0.0797869	0.0982661
EUR	Phe_361_1	Phe_555	0.0491547	0.0591899	0.40628
EUR	Phe_361_1	Phe_555_1	0.00230687	0.068879	0.973282
EUR	Phe_361_1	Phe_555_2	0.026807	0.0714833	0.707653
EUR	Phe_361_1	Phe_555_21	-0.0419287	0.11867	0.723846
EUR	Phe_361_1	Phe_556_1	-0.171618	0.128066	0.180218
EUR	Phe_361_1	Phe_558	0.0683001	0.056754	0.228805
EUR	Phe_361_1	Phe_559	-0.155065	0.119102	0.192933
EUR	Phe_361_1	Phe_560	-0.0457635	0.102345	0.654766
EUR	Phe_361_1	Phe_560_4	0.0262541	0.0988418	0.790534
EUR	Phe_361_1	Phe_561	-0.0185166	0.0570143	0.745355
EUR	Phe_361_1	Phe_561_1	-0.0444205	0.0672127	0.50868
EUR	Phe_361_1	Phe_561_2	-0.0879392	0.134199	0.512282
EUR	Phe_361_1	Phe_562	0.0313941	0.0371662	0.398281
EUR	Phe_361_1	Phe_562_1	0.0238108	0.0357167	0.504992
EUR	Phe_361_1	Phe_563	-0.0678442	0.0469574	0.148514
EUR	Phe_361_1	Phe_564	0.00257049	0.0531666	0.961439
EUR	Phe_361_1	Phe_564_1	0.044072	0.0554126	0.426414
EUR	Phe_361_1	Phe_564_9	0.076954	0.0828911	0.353213
EUR	Phe_361_1	Phe_565	0.0280433	0.0673474	0.677119
EUR	Phe_361_1	Phe_565_1	0.0565238	0.0917861	0.538012
EUR	Phe_361_1	Phe_567	0.0602728	0.145638	0.678982
EUR	Phe_361_1	Phe_568	-0.165503	0.101566	0.103206
EUR	Phe_361_1	Phe_568_1	-0.168577	0.108702	0.120947
EUR	Phe_361_1	Phe_569	0.0377408	0.0748719	0.614211
EUR	Phe_361_1	Phe_571	0.0328574	0.063287	0.603635
EUR	Phe_361_1	Phe_571_5	0.0100438	0.0625034	0.872335
EUR	Phe_361_1	Phe_571_51	-0.0677792	0.0804663	0.399603
EUR	Phe_361_1	Phe_571_8	0.0639785	0.109515	0.559088
EUR	Phe_361_1	Phe_571_81	-0.0315193	0.139951	0.821811
EUR	Phe_361_1	Phe_572	0.123328	0.102068	0.226933
EUR	Phe_361_1	Phe_573	-0.0559878	0.118322	0.636082
EUR	Phe_361_1	Phe_573_3	0.138385	0.134118	0.302159
EUR	Phe_361_1	Phe_573_5	-0.125357	0.124078	0.312346
EUR	Phe_361_1	Phe_573_7	-0.0623974	0.0615086	0.310369
EUR	Phe_361_1	Phe_574	-0.0426267	0.0517288	0.409917
EUR	Phe_361_1	Phe_574_1	-0.0417185	0.0546429	0.44518
EUR	Phe_361_1	Phe_574_12	-0.151783	0.0823712	0.065377
EUR	Phe_361_1	Phe_574_2	-0.0274906	0.0995624	0.78246
EUR	Phe_361_1	Phe_574_3	-0.0426816	0.0779539	0.584019
EUR	Phe_361_1	Phe_575	-0.227897	0.105497	0.0307557
EUR	Phe_361_1	Phe_575_1	0.138833	0.153375	0.365365
EUR	Phe_361_1	Phe_575_7	-0.360692	0.148796	0.0153479
EUR	Phe_361_1	Phe_575_8	-0.100271	0.118461	0.397306
EUR	Phe_361_1	Phe_577	-0.0698442	0.0906896	0.441214
EUR	Phe_361_1	Phe_577_1	-0.10962	0.106371	0.302756
EUR	Phe_361_1	Phe_577_2	0.0557764	0.0936255	0.551349
EUR	Phe_361_1	Phe_577_3	-0.0545698	0.111067	0.623198
EUR	Phe_361_1	Phe_578	0.0344338	0.0565884	0.542859
EUR	Phe_361_1	Phe_578_1	-0.00352654	0.134783	0.979126
EUR	Phe_361_1	Phe_578_2	-0.0560586	0.101571	0.581006
EUR	Phe_361_1	Phe_578_8	0.120416	0.0769491	0.117611
EUR	Phe_361_1	Phe_578_9	0.0636801	0.0843626	0.450347
EUR	Phe_361_1	Phe_579_2	0.0476137	0.125685	0.704812
EUR	Phe_361_1	Phe_579_8	-0.366167	0.118052	0.00192384
EUR	Phe_361_1	Phe_580	-0.133627	0.107407	0.213456
EUR	Phe_361_1	Phe_580_3	-0.176239	0.116741	0.131132
EUR	Phe_361_1	Phe_580_31	-0.0572978	0.0955144	0.548582
EUR	Phe_361_1	Phe_585	-0.0750729	0.0440437	0.0882857
EUR	Phe_361_1	Phe_585_1	-0.0842344	0.0514915	0.101863
EUR	Phe_361_1	Phe_585_2	-0.0751063	0.111817	0.501782
EUR	Phe_361_1	Phe_585_3	-0.0476202	0.0458327	0.298805
EUR	Phe_361_1	Phe_585_31	-0.217405	0.120211	0.0705243
EUR	Phe_361_1	Phe_586	-0.0288108	0.0876508	0.742382
EUR	Phe_361_1	Phe_586_2	-0.109931	0.0824706	0.182543
EUR	Phe_361_1	Phe_587	0.148338	0.137996	0.282399
EUR	Phe_361_1	Phe_588	-0.149227	0.108641	0.16957
EUR	Phe_361_1	Phe_589	-0.175757	0.122949	0.152856
EUR	Phe_361_1	Phe_590	-0.0189119	0.116296	0.870819
EUR	Phe_361_1	Phe_591	-0.0181533	0.0551257	0.741924
EUR	Phe_361_1	Phe_592	-0.0865355	0.0875635	0.323026
EUR	Phe_361_1	Phe_592_1	-0.117531	0.0820558	0.15205
EUR	Phe_361_1	Phe_593	-0.0507924	0.0639039	0.426716
EUR	Phe_361_1	Phe_594	-0.0443064	0.0401083	0.269303
EUR	Phe_361_1	Phe_594_1	-0.0541875	0.0402423	0.178132
EUR	Phe_361_1	Phe_594_2	0.0694581	0.0793134	0.38117
EUR	Phe_361_1	Phe_594_3	-0.0075118	0.0588557	0.898441
EUR	Phe_361_1	Phe_594_8	0.00998083	0.0976091	0.918556
EUR	Phe_361_1	Phe_595	0.0043284	0.0973906	0.964551
EUR	Phe_361_1	Phe_596	-0.045912	0.0677204	0.497794
EUR	Phe_361_1	Phe_596_1	-0.239734	0.103548	0.0206017
EUR	Phe_361_1	Phe_596_5	0.0099742	0.0763636	0.89608
EUR	Phe_361_1	Phe_597	-0.223035	0.0937947	0.0174112
EUR	Phe_361_1	Phe_597_1	-0.15877	0.101362	0.117264
EUR	Phe_361_1	Phe_599	-0.0022354	0.0539264	0.966935
EUR	Phe_361_1	Phe_599_1	-0.0425453	0.108876	0.695968
EUR	Phe_361_1	Phe_599_2	-0.0774461	0.056797	0.172706
EUR	Phe_361_1	Phe_599_3	-0.0505408	0.0959932	0.598538
EUR	Phe_361_1	Phe_599_4	0.0235858	0.0721177	0.743633
EUR	Phe_361_1	Phe_599_5	0.0785374	0.0585829	0.180043
EUR	Phe_361_1	Phe_599_9	-0.0672165	0.0909298	0.459777
EUR	Phe_361_1	Phe_600	0.0262049	0.0456319	0.565787
EUR	Phe_361_1	Phe_601	-0.0969647	0.0825475	0.240133
EUR	Phe_361_1	Phe_601_1	-0.060822	0.0933921	0.514883
EUR	Phe_361_1	Phe_601_11	-0.00999706	0.128233	0.93786
EUR	Phe_361_1	Phe_601_12	-0.111031	0.146308	0.447923
EUR	Phe_361_1	Phe_601_3	0.102787	0.13069	0.431579
EUR	Phe_361_1	Phe_602	0.115089	0.119965	0.337383
EUR	Phe_361_1	Phe_603	0.110983	0.0934441	0.234952
EUR	Phe_361_1	Phe_603_1	0.0949145	0.0791238	0.230307
EUR	Phe_361_1	Phe_603_2	-0.0841218	0.0933778	0.367655
EUR	Phe_361_1	Phe_604	-0.0599505	0.100018	0.54891
EUR	Phe_361_1	Phe_604_1	-0.160225	0.103067	0.120047
EUR	Phe_361_1	Phe_605	0.0428171	0.0456411	0.348179
EUR	Phe_361_1	Phe_608	0.0269336	0.0899896	0.764713
EUR	Phe_361_1	Phe_610	-0.0982631	0.138085	0.476706
EUR	Phe_361_1	Phe_610_4	0.0460764	0.117003	0.693724
EUR	Phe_361_1	Phe_611	-0.0527473	0.0926206	0.569018
EUR	Phe_361_1	Phe_611_3	0.0332585	0.0950914	0.726525
EUR	Phe_361_1	Phe_612	0.0729835	0.122609	0.551675
EUR	Phe_361_1	Phe_612_2	0.0370661	0.0673809	0.582252
EUR	Phe_361_1	Phe_613	0.123016	0.155973	0.430286
EUR	Phe_361_1	Phe_614	-0.0374023	0.154355	0.808537
EUR	Phe_361_1	Phe_614_4	0.13077	0.112101	0.243397
EUR	Phe_361_1	Phe_614_52	0.166074	0.113805	0.144485
EUR	Phe_361_1	Phe_615	0.106931	0.0517789	0.0389101
EUR	Phe_361_1	Phe_618	0.0284348	0.0719005	0.692492
EUR	Phe_361_1	Phe_618_1	0.0158693	0.0749102	0.832229
EUR	Phe_361_1	Phe_619	-0.0168255	0.125494	0.893344
EUR	Phe_361_1	Phe_622	-0.177228	0.141797	0.211347
EUR	Phe_361_1	Phe_624_9	0.00877731	0.0763284	0.90845
EUR	Phe_361_1	Phe_625_1	-0.126887	0.130912	0.332415
EUR	Phe_361_1	Phe_626	-0.12299	0.0774428	0.112253
EUR	Phe_361_1	Phe_626_1	-0.114578	0.0739916	0.121497
EUR	Phe_361_1	Phe_626_12	0.0632145	0.0534032	0.236524
EUR	Phe_361_1	Phe_626_14	-0.0542477	0.136553	0.691172
EUR	Phe_361_1	Phe_627	0.0395086	0.0873977	0.651229
EUR	Phe_361_1	Phe_627_1	-0.0518405	0.0942417	0.582264
EUR	Phe_361_1	Phe_628	0.151638	0.065315	0.0202523
EUR	Phe_361_1	Phe_634_3	-0.00995742	0.0953059	0.91679
EUR	Phe_361_1	Phe_635_3	-0.0686812	0.109132	0.529127
EUR	Phe_361_1	Phe_636	0.127231	0.0934666	0.173437
EUR	Phe_361_1	Phe_636_2	0.164181	0.104085	0.114712
EUR	Phe_361_1	Phe_636_3	0.193648	0.0848643	0.0224982
EUR	Phe_361_1	Phe_642	-0.000106942	0.0805987	0.998941
EUR	Phe_361_1	Phe_642_1	-0.0152386	0.0788445	0.846744
EUR	Phe_361_1	Phe_645	-0.413935	0.139337	0.0029708
EUR	Phe_361_1	Phe_647_1	0.10545	0.141723	0.456842
EUR	Phe_361_1	Phe_650	0.0199671	0.0611964	0.744214
EUR	Phe_361_1	Phe_681	-0.002735	0.0452819	0.951837
EUR	Phe_361_1	Phe_681_1	0.0373034	0.0829412	0.652886
EUR	Phe_361_1	Phe_681_2	-0.0867159	0.127304	0.495763
EUR	Phe_361_1	Phe_681_3	-0.00817316	0.0903502	0.927921
EUR	Phe_361_1	Phe_681_7	-0.0890141	0.0941775	0.34457
EUR	Phe_361_1	Phe_686	-0.0646635	0.101302	0.523262
EUR	Phe_361_1	Phe_686_1	-0.0677162	0.0799117	0.396779
EUR	Phe_361_1	Phe_686_3	-0.0487199	0.0651942	0.454879
EUR	Phe_361_1	Phe_687_1	-0.0672649	0.0733753	0.359288
EUR	Phe_361_1	Phe_687_4	-0.0623012	0.0588583	0.28983
EUR	Phe_361_1	Phe_689	0.0734216	0.0659371	0.265489
EUR	Phe_361_1	Phe_690	-0.0484846	0.0559985	0.386589
EUR	Phe_361_1	Phe_690_1	-0.0665959	0.0490296	0.174375
EUR	Phe_361_1	Phe_694	-0.0251127	0.12567	0.841613
EUR	Phe_361_1	Phe_694_1	0.068482	0.105891	0.517811
EUR	Phe_361_1	Phe_694_2	-0.0782905	0.10222	0.443735
EUR	Phe_361_1	Phe_695	-0.0772676	0.0658417	0.240581
EUR	Phe_361_1	Phe_695_3	0.00588314	0.0707005	0.933683
EUR	Phe_361_1	Phe_695_4	-0.14757	0.134575	0.27283
EUR	Phe_361_1	Phe_695_41	-0.0249065	0.0994222	0.802191
EUR	Phe_361_1	Phe_695_42	-0.0941998	0.142181	0.507629
EUR	Phe_361_1	Phe_695_7	-0.135992	0.0984953	0.167372
EUR	Phe_361_1	Phe_696	-0.0914052	0.0551423	0.0973931
EUR	Phe_361_1	Phe_696_4	-0.0953086	0.0559218	0.0883217
EUR	Phe_361_1	Phe_696_41	-0.130664	0.0470529	0.00548684
EUR	Phe_361_1	Phe_696_42	-0.0362266	0.0596325	0.543521
EUR	Phe_361_1	Phe_697	-0.0314779	0.0679666	0.643266
EUR	Phe_361_1	Phe_698	-0.0983414	0.0932083	0.291393
EUR	Phe_361_1	Phe_700	0.0858128	0.0530129	0.105508
EUR	Phe_361_1	Phe_701	0.0789681	0.0597494	0.186283
EUR	Phe_361_1	Phe_701_2	0.125881	0.13048	0.334668
EUR	Phe_361_1	Phe_701_4	0.0764661	0.111483	0.492775
EUR	Phe_361_1	Phe_702	0.0173146	0.0489842	0.723733
EUR	Phe_361_1	Phe_702_1	-0.0184193	0.0457609	0.687308
EUR	Phe_361_1	Phe_702_2	0.0700667	0.0480154	0.144495
EUR	Phe_361_1	Phe_703	0.0246769	0.0689845	0.720556
EUR	Phe_361_1	Phe_703_1	0.0209472	0.0578503	0.717283
EUR	Phe_361_1	Phe_704	0.0242124	0.0825215	0.769211
EUR	Phe_361_1	Phe_705_3	-0.0810952	0.0922195	0.3792
EUR	Phe_361_1	Phe_706	-0.0849702	0.0544175	0.118418
EUR	Phe_361_1	Phe_706_1	0.0614017	0.0732031	0.401589
EUR	Phe_361_1	Phe_706_2	-0.0630733	0.0514622	0.22034
EUR	Phe_361_1	Phe_706_8	-0.0929107	0.0863397	0.28188
EUR	Phe_361_1	Phe_707	0.0021082	0.0546779	0.969244
EUR	Phe_361_1	Phe_707_1	-0.00024066	0.0915302	0.997902
EUR	Phe_361_1	Phe_709	0.10647	0.10844	0.32618
EUR	Phe_361_1	Phe_709_2	0.0207778	0.0999567	0.835332
EUR	Phe_361_1	Phe_709_3	-0.000775659	0.140859	0.995606
EUR	Phe_361_1	Phe_710	0.100899	0.0713475	0.157307
EUR	Phe_361_1	Phe_710_1	0.0704095	0.0707363	0.319551
EUR	Phe_361_1	Phe_710_12	0.1593	0.0761453	0.0364343
EUR	Phe_361_1	Phe_710_19	0.0451049	0.0779922	0.563044
EUR	Phe_361_1	Phe_711	0.144335	0.107159	0.178007
EUR	Phe_361_1	Phe_711_1	0.104477	0.103552	0.313007
EUR	Phe_361_1	Phe_713	-0.224213	0.125893	0.0749161
EUR	Phe_361_1	Phe_714	-0.0811722	0.0698964	0.245511
EUR	Phe_361_1	Phe_714_1	-0.134325	0.0581015	0.0207836
EUR	Phe_361_1	Phe_715	0.0277311	0.0951165	0.770632
EUR	Phe_361_1	Phe_715_1	-0.0465737	0.0994922	0.639703
EUR	Phe_361_1	Phe_715_2	0.0524688	0.116014	0.65108
EUR	Phe_361_1	Phe_716	-0.0574446	0.0400512	0.151493
EUR	Phe_361_1	Phe_716_2	-0.0892212	0.0610228	0.143715
EUR	Phe_361_1	Phe_716_9	-0.060671	0.0419706	0.148301
EUR	Phe_361_1	Phe_717	-0.00145411	0.0826188	0.985958
EUR	Phe_361_1	Phe_720	-0.0506132	0.0465521	0.276932
EUR	Phe_361_1	Phe_721	-0.0619456	0.0491805	0.207829
EUR	Phe_361_1	Phe_721_1	-0.0591681	0.05041	0.2405
EUR	Phe_361_1	Phe_721_2	0.00130972	0.085031	0.987711
EUR	Phe_361_1	Phe_722	-0.0107733	0.044451	0.808498
EUR	Phe_361_1	Phe_722_1	-0.0411428	0.0648266	0.525651
EUR	Phe_361_1	Phe_722_6	-0.0482098	0.0494828	0.32992
EUR	Phe_361_1	Phe_722_7	0.0489392	0.0945911	0.604893
EUR	Phe_361_1	Phe_722_9	0.0291074	0.0733477	0.691485
EUR	Phe_361_1	Phe_724	-0.00828966	0.0825628	0.920023
EUR	Phe_361_1	Phe_726	-0.00996554	0.0469242	0.831814
EUR	Phe_361_1	Phe_726_1	0.0317495	0.0672408	0.636801
EUR	Phe_361_1	Phe_726_2	-0.0434179	0.0940407	0.644302
EUR	Phe_361_1	Phe_726_3	0.155614	0.0884701	0.0785878
EUR	Phe_361_1	Phe_726_4	-0.0401701	0.0765643	0.599821
EUR	Phe_361_1	Phe_727	0.0604456	0.0504369	0.230745
EUR	Phe_361_1	Phe_727_1	0.0143313	0.0617603	0.816501
EUR	Phe_361_1	Phe_727_2	0.117648	0.134438	0.381515
EUR	Phe_361_1	Phe_727_4	0.0613796	0.089083	0.490814
EUR	Phe_361_1	Phe_727_6	0.0336158	0.0621941	0.588854
EUR	Phe_361_1	Phe_728	0.111191	0.0813107	0.171474
EUR	Phe_361_1	Phe_728_7	0.128831	0.0586652	0.0280892
EUR	Phe_361_1	Phe_728_71	0.0961248	0.0480931	0.0456381
EUR	Phe_361_1	Phe_729	-0.0454137	0.102648	0.658183
EUR	Phe_361_1	Phe_729_1	0.0100401	0.0622083	0.871782
EUR	Phe_361_1	Phe_732	-0.00853701	0.148897	0.954278
EUR	Phe_361_1	Phe_733	0.0514776	0.107853	0.633154
EUR	Phe_361_1	Phe_733_4	-0.173309	0.156213	0.26724
EUR	Phe_361_1	Phe_733_8	-0.0395851	0.157903	0.802052
EUR	Phe_361_1	Phe_735	0.0246813	0.0477369	0.605137
EUR	Phe_361_1	Phe_735_1	0.0852736	0.0579813	0.14137
EUR	Phe_361_1	Phe_735_2	0.0398313	0.0606443	0.511308
EUR	Phe_361_1	Phe_735_21	0.0446868	0.0575558	0.437508
EUR	Phe_361_1	Phe_735_23	0.0170124	0.0558333	0.760595
EUR	Phe_361_1	Phe_735_3	0.0430405	0.0439221	0.327121
EUR	Phe_361_1	Phe_736	0.0898673	0.098477	0.361468
EUR	Phe_361_1	Phe_737	0.138837	0.0789621	0.0787017
EUR	Phe_361_1	Phe_737_3	0.00274301	0.0677769	0.967718
EUR	Phe_361_1	Phe_738	0.115058	0.0839913	0.170725
EUR	Phe_361_1	Phe_738_4	-0.0846988	0.053479	0.113244
EUR	Phe_361_1	Phe_740	-0.01189	0.0416151	0.775098
EUR	Phe_361_1	Phe_740_1	0.00631365	0.0434311	0.884418
EUR	Phe_361_1	Phe_740_11	0.0155996	0.045962	0.734307
EUR	Phe_361_1	Phe_740_12	-0.0101186	0.0970062	0.916924
EUR	Phe_361_1	Phe_740_2	-0.0377414	0.0779566	0.628291
EUR	Phe_361_1	Phe_740_9	0.0176626	0.0404366	0.662258
EUR	Phe_361_1	Phe_741	0.0422044	0.0619983	0.49604
EUR	Phe_361_1	Phe_741_3	0.00323363	0.0751031	0.965657
EUR	Phe_361_1	Phe_741_4	0.169179	0.111362	0.128718
EUR	Phe_361_1	Phe_742	0.0421835	0.100512	0.674714
EUR	Phe_361_1	Phe_742_9	0.132544	0.100365	0.18663
EUR	Phe_361_1	Phe_743	-0.0248635	0.0526493	0.63675
EUR	Phe_361_1	Phe_743_1	0.0239301	0.0539773	0.657523
EUR	Phe_361_1	Phe_743_11	0.0215621	0.0532776	0.685689
EUR	Phe_361_1	Phe_743_2	-0.0821346	0.116965	0.482546
EUR	Phe_361_1	Phe_743_9	-0.0602	0.0948811	0.525769
EUR	Phe_361_1	Phe_745	-0.0230011	0.0363585	0.526983
EUR	Phe_361_1	Phe_747	0.0996781	0.108587	0.358641
EUR	Phe_361_1	Phe_747_1	0.09159	0.110337	0.406485
EUR	Phe_361_1	Phe_751	0.103587	0.123801	0.402747
EUR	Phe_361_1	Phe_751_2	0.094339	0.11854	0.426125
EUR	Phe_361_1	Phe_751_21	0.128727	0.116883	0.270752
EUR	Phe_361_1	Phe_755	0.0322048	0.106027	0.761325
EUR	Phe_361_1	Phe_755_1	0.0442683	0.109758	0.686708
EUR	Phe_361_1	Phe_757	0.00562812	0.122153	0.963251
EUR	Phe_361_1	Phe_760	-0.0455773	0.0394225	0.24763
EUR	Phe_361_1	Phe_761	-0.00218609	0.0448659	0.961138
EUR	Phe_361_1	Phe_764	-0.0352471	0.0540159	0.514058
EUR	Phe_361_1	Phe_765	0.0643708	0.062529	0.303266
EUR	Phe_361_1	Phe_766	-0.023413	0.0873486	0.788667
EUR	Phe_361_1	Phe_770	-0.0460856	0.0694706	0.507085
EUR	Phe_361_1	Phe_771_1	-0.117859	0.0849472	0.165307
EUR	Phe_361_1	Phe_773	-0.0188678	0.0441278	0.668964
EUR	Phe_361_1	Phe_781	-0.218096	0.148189	0.14109
EUR	Phe_361_1	Phe_782_3	-0.0765439	0.0461291	0.0970472
EUR	Phe_361_1	Phe_783	-0.0867385	0.0862587	0.314626
EUR	Phe_361_1	Phe_785	-0.0652645	0.0424453	0.124143
EUR	Phe_361_1	Phe_788	0.0339398	0.0565565	0.548436
EUR	Phe_361_1	Phe_789	-0.0699774	0.057551	0.224015
EUR	Phe_361_1	Phe_790_6	-0.102311	0.0759891	0.178175
EUR	Phe_361_1	Phe_791	-0.0230194	0.152253	0.879824
EUR	Phe_361_1	Phe_798	0.082499	0.0572955	0.149899
EUR	Phe_361_1	Phe_798_1	0.159477	0.12549	0.203788
EUR	Phe_361_1	Phe_800	-0.0770335	0.0673745	0.252888
EUR	Phe_361_1	Phe_800_1	-0.0595435	0.0912433	0.514028
EUR	Phe_361_1	Phe_800_2	-0.153626	0.0757017	0.0424213
EUR	Phe_361_1	Phe_800_3	-0.0282884	0.10002	0.777309
EUR	Phe_361_1	Phe_800_4	-0.154039	0.125784	0.220713
EUR	Phe_361_1	Phe_801	0.0287831	0.0742014	0.698086
EUR	Phe_361_1	Phe_801_1	-0.0101595	0.140291	0.94227
EUR	Phe_361_1	Phe_803	0.00240257	0.0633652	0.969754
EUR	Phe_361_1	Phe_803_1	0.045318	0.100844	0.653153
EUR	Phe_361_1	Phe_803_2	-0.0184404	0.049546	0.709753
EUR	Phe_361_1	Phe_803_3	0.0984132	0.0931359	0.290666
EUR	Phe_361_1	Phe_804	-0.0542872	0.0661713	0.411986
EUR	Phe_361_1	Phe_805	-0.00787354	0.103014	0.939075
EUR	Phe_361_1	Phe_807	0.005225	0.0833928	0.950041
EUR	Phe_361_1	Phe_809	-0.166975	0.124496	0.179853
EUR	Phe_361_1	Phe_817	-0.0647755	0.131294	0.621758
EUR	Phe_361_1	Phe_819	0.0652219	0.095925	0.496551
EUR	Phe_361_1	Phe_830	-0.00275432	0.0838422	0.973793
EUR	Phe_361_1	Phe_835	-0.0834745	0.0578495	0.149031
EUR	Phe_361_1	Phe_840	0.0340195	0.0558592	0.54251
EUR	Phe_361_1	Phe_851	-0.208785	0.092877	0.0245782
EUR	Phe_361_1	Phe_854	-0.186188	0.116851	0.111075
EUR	Phe_361_1	Phe_858	-0.145909	0.0623775	0.0193285
EUR	Phe_361_1	Phe_859	0.00621761	0.0990815	0.949964
EUR	Phe_361_1	Phe_870	-0.0480053	0.0981194	0.624662
EUR	Phe_361_1	Phe_870_3	-0.047537	0.132158	0.719074
EUR	Phe_361_1	Phe_871	-0.0257942	0.0684215	0.706181
EUR	Phe_361_1	Phe_871_3	0.000157592	0.102872	0.998778
EUR	Phe_361_1	Phe_871_4	0.0593909	0.103238	0.565099
EUR	Phe_361_1	Phe_872	-0.0346462	0.107438	0.747091
EUR	Phe_361_1	Phe_874	0.135493	0.126159	0.282827
EUR	Phe_361_1	Phe_915	0.0255697	0.095452	0.788792
EUR	Phe_361_1	Phe_916	-0.137127	0.0683145	0.0447183
EUR	Phe_361_1	Phe_938	0.014382	0.0876446	0.869656
EUR	Phe_361_1	Phe_938_2	-0.0215328	0.0914766	0.813905
EUR	Phe_361_1	Phe_939	-0.0141034	0.0523836	0.787751
EUR	Phe_361_1	Phe_946	0.0430652	0.146361	0.768575
EUR	Phe_361_1	Phe_947	0.050717	0.0743738	0.495289
EUR	Phe_361_1	Phe_949	-0.0953028	0.0989962	0.335702
EUR	Phe_361_1	Phe_952	0.0552741	0.144369	0.70182
EUR	Phe_361_1	Phe_960	-0.0268979	0.0736832	0.715076
EUR	Phe_361_1	Phe_960_2	-0.0608869	0.0757967	0.421805
EUR	Phe_361_1	Phe_965	0.233571	0.0969875	0.0160286
EUR	Phe_361_1	Phe_969	0.00920013	0.112266	0.934687
EUR	Phe_361_1	Phe_979	-0.0781167	0.0993735	0.431814
EUR	Phe_361_1	Phe_990	0.0233683	0.107455	0.827842
EUR	Phe_361_1	QTL_ALB	0.0190473	0.033221	0.566408
EUR	Phe_361_1	QTL_ALT	-0.0498331	0.0368338	0.176082
EUR	Phe_361_1	QTL_AST	-0.0876878	0.0338702	0.00962724
EUR	Phe_361_1	QTL_BASO	0.0306387	0.0587928	0.602276
EUR	Phe_361_1	QTL_BMI	-0.0718794	0.0284698	0.0115777
EUR	Phe_361_1	QTL_BUN	-0.0211499	0.0329458	0.520899
EUR	Phe_361_1	QTL_CALCIUM	0.0508489	0.0333645	0.127498
EUR	Phe_361_1	QTL_CRE	-0.0352505	0.0301269	0.241975
EUR	Phe_361_1	QTL_CRP	-0.0546821	0.037347	0.143149
EUR	Phe_361_1	QTL_DBP	-0.0317108	0.0316078	0.315736
EUR	Phe_361_1	QTL_EGFR	0.0371132	0.0309763	0.230872
EUR	Phe_361_1	QTL_EOSINO	-0.0227045	0.0358062	0.52602
EUR	Phe_361_1	QTL_GLU	-0.0202347	0.0316377	0.522447
EUR	Phe_361_1	QTL_HB	-0.102112	0.0423686	0.0159488
EUR	Phe_361_1	QTL_HBA1C	0.0297149	0.0310502	0.338571
EUR	Phe_361_1	QTL_HDLC	0.0610568	0.0348374	0.0796666
EUR	Phe_361_1	QTL_HEIGHT	0.15258	0.0329021	3.52837e-06
EUR	Phe_361_1	QTL_HT	-0.0957676	0.038413	0.0126632
EUR	Phe_361_1	QTL_LDLC	-0.00944821	0.034694	0.785368
EUR	Phe_361_1	QTL_LYMPH	-0.0647768	0.0398547	0.104094
EUR	Phe_361_1	QTL_MCH	-0.0276609	0.0314685	0.3794
EUR	Phe_361_1	QTL_MCHC	-0.0375759	0.0382074	0.325375
EUR	Phe_361_1	QTL_MCV	-0.0221078	0.0292404	0.449608
EUR	Phe_361_1	QTL_MONO	-0.0325227	0.0340927	0.34011
EUR	Phe_361_1	QTL_MPV	-0.0111932	0.0289844	0.699362
EUR	Phe_361_1	QTL_NEUTRO	-0.0153914	0.0361633	0.670393
EUR	Phe_361_1	QTL_PLT	-0.0373175	0.0283067	0.187393
EUR	Phe_361_1	QTL_RBC	-0.0546946	0.0304655	0.0726066
EUR	Phe_361_1	QTL_RDW	0.0193204	0.0369817	0.60137
EUR	Phe_361_1	QTL_SBP	-0.0520442	0.03395	0.125284
EUR	Phe_361_1	QTL_TC	0.0165714	0.036061	0.645847
EUR	Phe_361_1	QTL_TG	-0.0164928	0.0421312	0.695455
EUR	Phe_361_1	QTL_WBC	-0.0317321	0.0375745	0.398383
EUR	Phe_361_1	QTL_WEIGHT	0.0206302	0.030489	0.498632
EUR	Phe_361_2	Phe_362	0.192483	0.100939	0.0565303
EUR	Phe_361_2	Phe_362_2	0.210261	0.101677	0.0386463
EUR	Phe_361_2	Phe_362_29	0.250721	0.116982	0.0320927
EUR	Phe_361_2	Phe_362_3	0.238048	0.155628	0.126117
EUR	Phe_361_2	Phe_362_31	0.183434	0.216947	0.397816
EUR	Phe_361_2	Phe_362_4	0.176533	0.141992	0.213773
EUR	Phe_361_2	Phe_362_6	-0.0143824	0.154126	0.925653
EUR	Phe_361_2	Phe_362_7	0.174572	0.265172	0.510325
EUR	Phe_361_2	Phe_363	-0.0741061	0.243907	0.761258
EUR	Phe_361_2	Phe_363_3	-0.0239333	0.211673	0.909977
EUR	Phe_361_2	Phe_364	-0.0380188	0.170088	0.823128
EUR	Phe_361_2	Phe_364_1	-0.102466	0.220428	0.642039
EUR	Phe_361_2	Phe_364_2	-0.10859	0.241721	0.65326
EUR	Phe_361_2	Phe_364_41	0.043407	0.171111	0.799745
EUR	Phe_361_2	Phe_364_5	0.125801	0.133123	0.344661
EUR	Phe_361_2	Phe_365	0.0295114	0.0817386	0.718065
EUR	Phe_361_2	Phe_365_1	-0.0445297	0.0908172	0.623906
EUR	Phe_361_2	Phe_365_11	0.0648161	0.0996522	0.515419
EUR	Phe_361_2	Phe_365_2	0.299387	0.0992748	0.00256351
EUR	Phe_361_2	Phe_366	-0.00269303	0.0885188	0.975729
EUR	Phe_361_2	Phe_366_2	0.0432553	0.0903063	0.63195
EUR	Phe_361_2	Phe_367	0.0280309	0.0950968	0.768176
EUR	Phe_361_2	Phe_367_1	-0.0594365	0.0804932	0.460269
EUR	Phe_361_2	Phe_367_2	0.00699137	0.106577	0.947697
EUR	Phe_361_2	Phe_367_4	-0.0171751	0.0959503	0.857938
EUR	Phe_361_2	Phe_367_8	0.0446392	0.0890612	0.616217
EUR	Phe_361_2	Phe_367_9	0.0664793	0.151851	0.661537
EUR	Phe_361_2	Phe_368	0.0287914	0.12807	0.822127
EUR	Phe_361_2	Phe_368_1	0.134786	0.133606	0.313055
EUR	Phe_361_2	Phe_368_2	0.0514118	0.179517	0.77458
EUR	Phe_361_2	Phe_369	0.146586	0.165188	0.37487
EUR	Phe_361_2	Phe_369_5	0.235304	0.106239	0.0267699
EUR	Phe_361_2	Phe_370	-0.124159	0.222245	0.576396
EUR	Phe_361_2	Phe_370_1	0.0752252	0.194044	0.698259
EUR	Phe_361_2	Phe_371	0.0277168	0.111117	0.803022
EUR	Phe_361_2	Phe_371_1	0.0252953	0.274005	0.926446
EUR	Phe_361_2	Phe_371_2	0.323484	0.162011	0.0458599
EUR	Phe_361_2	Phe_371_3	-0.111212	0.112876	0.324501
EUR	Phe_361_2	Phe_372	-0.123664	0.137588	0.368759
EUR	Phe_361_2	Phe_374	-0.11291	0.112053	0.313622
EUR	Phe_361_2	Phe_374_1	-0.128597	0.137558	0.349865
EUR	Phe_361_2	Phe_374_3	-0.236087	0.139625	0.0908613
EUR	Phe_361_2	Phe_375	-0.153048	0.169212	0.365744
EUR	Phe_361_2	Phe_377	-0.126856	0.195824	0.51711
EUR	Phe_361_2	Phe_377_1	-0.340125	0.243793	0.162974
EUR	Phe_361_2	Phe_378	-0.181539	0.161522	0.261043
EUR	Phe_361_2	Phe_378_1	-0.0827046	0.14354	0.564494
EUR	Phe_361_2	Phe_379	-0.280096	0.130363	0.0316669
EUR	Phe_361_2	Phe_379_2	-0.135268	0.120366	0.261098
EUR	Phe_361_2	Phe_379_3	-0.281111	0.200579	0.161065
EUR	Phe_361_2	Phe_379_5	-0.121923	0.265824	0.646478
EUR	Phe_361_2	Phe_379_9	0.259019	0.21848	0.235801
EUR	Phe_361_2	Phe_380_1	0.342704	0.133289	0.0101364
EUR	Phe_361_2	Phe_380_4	0.0901954	0.0859576	0.294039
EUR	Phe_361_2	Phe_381	0.25969	0.111641	0.020013
EUR	Phe_361_2	Phe_381_1	0.128915	0.128415	0.315433
EUR	Phe_361_2	Phe_381_11	0.0304043	0.110938	0.784034
EUR	Phe_361_2	Phe_381_2	0.426401	0.134278	0.00149576
EUR	Phe_361_2	Phe_382	0.117124	0.173028	0.498464
EUR	Phe_361_2	Phe_383	-0.0408527	0.132757	0.758292
EUR	Phe_361_2	Phe_384	0.14185	0.151529	0.34921
EUR	Phe_361_2	Phe_384_4	-0.011455	0.12657	0.927887
EUR	Phe_361_2	Phe_385	0.0337005	0.185583	0.855902
EUR	Phe_361_2	Phe_386	0.162287	0.123937	0.19039
EUR	Phe_361_2	Phe_386_1	0.222122	0.147687	0.132579
EUR	Phe_361_2	Phe_386_2	0.141635	0.140099	0.312035
EUR	Phe_361_2	Phe_386_9	0.0357218	0.0977005	0.714645
EUR	Phe_361_2	Phe_388	0.602665	0.233761	0.0099337
EUR	Phe_361_2	Phe_389	0.0407515	0.0829807	0.623358
EUR	Phe_361_2	Phe_389_1	-0.00295923	0.0714313	0.966955
EUR	Phe_361_2	Phe_389_2	0.0345652	0.185923	0.852514
EUR	Phe_361_2	Phe_389_4	0.116896	0.088599	0.187042
EUR	Phe_361_2	Phe_394	-0.000469476	0.167966	0.99777
EUR	Phe_361_2	Phe_395	0.129392	0.0915768	0.157674
EUR	Phe_361_2	Phe_395_1	0.22335	0.123632	0.0708297
EUR	Phe_361_2	Phe_395_2	0.024741	0.0905559	0.78469
EUR	Phe_361_2	Phe_395_6	-0.0335329	0.117573	0.775485
EUR	Phe_361_2	Phe_396	0.0661101	0.124761	0.596184
EUR	Phe_361_2	Phe_401	0.127631	0.0546907	0.0196116
EUR	Phe_361_2	Phe_401_1	0.107126	0.0525296	0.0414163
EUR	Phe_361_2	Phe_401_2	0.0316518	0.0801764	0.693008
EUR	Phe_361_2	Phe_401_21	0.050191	0.101184	0.619868
EUR	Phe_361_2	Phe_401_22	0.00428846	0.0817111	0.958144
EUR	Phe_361_2	Phe_401_3	0.272013	0.176949	0.124234
EUR	Phe_361_2	Phe_402	0.103323	0.183676	0.573756
EUR	Phe_361_2	Phe_411	-0.00416909	0.0558862	0.940533
EUR	Phe_361_2	Phe_411_1	-0.0745204	0.0769874	0.333067
EUR	Phe_361_2	Phe_411_2	0.0104356	0.0697486	0.881066
EUR	Phe_361_2	Phe_411_3	-0.0235857	0.0603541	0.695953
EUR	Phe_361_2	Phe_411_4	-0.00167688	0.0575224	0.976743
EUR	Phe_361_2	Phe_411_8	-0.0187067	0.0616876	0.7617
EUR	Phe_361_2	Phe_411_9	-0.208319	0.218458	0.340291
EUR	Phe_361_2	Phe_414	-0.0135916	0.140786	0.923091
EUR	Phe_361_2	Phe_415	-0.141944	0.0933647	0.128431
EUR	Phe_361_2	Phe_415_1	-0.225164	0.103738	0.0299689
EUR	Phe_361_2	Phe_415_11	-0.219541	0.103636	0.0341429
EUR	Phe_361_2	Phe_415_2	-0.0967711	0.127504	0.447872
EUR	Phe_361_2	Phe_416	-0.01803	0.137597	0.895747
EUR	Phe_361_2	Phe_418	0.105444	0.0711659	0.13843
EUR	Phe_361_2	Phe_418_1	0.0637662	0.15371	0.678253
EUR	Phe_361_2	Phe_420	0.160757	0.241889	0.506312
EUR	Phe_361_2	Phe_420_3	-0.171713	0.201443	0.393983
EUR	Phe_361_2	Phe_425	0.0246674	0.0963741	0.797986
EUR	Phe_361_2	Phe_425_1	0.00571469	0.100446	0.95463
EUR	Phe_361_2	Phe_425_11	0.196621	0.238859	0.410413
EUR	Phe_361_2	Phe_425_12	-0.110727	0.172765	0.521581
EUR	Phe_361_2	Phe_425_8	0.59222	0.245455	0.015833
EUR	Phe_361_2	Phe_426	-0.0344322	0.0873722	0.693517
EUR	Phe_361_2	Phe_426_2	0.100383	0.104694	0.337647
EUR	Phe_361_2	Phe_426_21	0.209492	0.136535	0.124945
EUR	Phe_361_2	Phe_426_24	0.0157	0.135666	0.907871
EUR	Phe_361_2	Phe_426_3	0.014533	0.113459	0.898077
EUR	Phe_361_2	Phe_426_31	0.0534118	0.122493	0.662808
EUR	Phe_361_2	Phe_426_32	-0.0922659	0.125749	0.463111
EUR	Phe_361_2	Phe_426_9	-0.0041632	0.102182	0.967501
EUR	Phe_361_2	Phe_426_91	7.89016e-05	0.108183	0.999418
EUR	Phe_361_2	Phe_427	0.0204043	0.0649845	0.753531
EUR	Phe_361_2	Phe_427_1	0.0171471	0.117013	0.883495
EUR	Phe_361_2	Phe_427_11	-0.108418	0.146841	0.460311
EUR	Phe_361_2	Phe_427_12	0.163747	0.133495	0.21997
EUR	Phe_361_2	Phe_427_2	0.0305372	0.058808	0.603573
EUR	Phe_361_2	Phe_427_3	0.0782586	0.0959655	0.414794
EUR	Phe_361_2	Phe_427_4	-0.158468	0.226944	0.485009
EUR	Phe_361_2	Phe_427_42	-0.0149654	0.178184	0.933066
EUR	Phe_361_2	Phe_427_5	0.00568746	0.116007	0.960898
EUR	Phe_361_2	Phe_427_6	0.0858496	0.153993	0.577192
EUR	Phe_361_2	Phe_427_7	0.0205688	0.139906	0.883117
EUR	Phe_361_2	Phe_427_8	-0.00556674	0.167464	0.973482
EUR	Phe_361_2	Phe_427_9	0.0172989	0.105741	0.870048
EUR	Phe_361_2	Phe_428	0.104324	0.0743943	0.160821
EUR	Phe_361_2	Phe_428_1	0.152249	0.0782376	0.051657
EUR	Phe_361_2	Phe_428_2	0.14416	0.115951	0.213766
EUR	Phe_361_2	Phe_429	0.112163	0.145912	0.44207
EUR	Phe_361_2	Phe_429_2	0.193645	0.218529	0.375549
EUR	Phe_361_2	Phe_429_3	0.0187944	0.176274	0.91509
EUR	Phe_361_2	Phe_430	0.291466	0.211764	0.168706
EUR	Phe_361_2	Phe_430_1	-0.0472056	0.173148	0.785137
EUR	Phe_361_2	Phe_430_2	0.135701	0.211075	0.520285
EUR	Phe_361_2	Phe_430_3	0.208112	0.201053	0.300617
EUR	Phe_361_2	Phe_433	0.164481	0.0747116	0.0276969
EUR	Phe_361_2	Phe_433_1	0.101321	0.0889884	0.254877
EUR	Phe_361_2	Phe_433_11	0.554047	0.19979	0.0055518
EUR	Phe_361_2	Phe_433_2	0.176745	0.100346	0.0781782
EUR	Phe_361_2	Phe_433_21	0.170782	0.111568	0.125833
EUR	Phe_361_2	Phe_433_3	0.203099	0.0907906	0.0252861
EUR	Phe_361_2	Phe_433_31	0.181116	0.101666	0.0748342
EUR	Phe_361_2	Phe_433_5	-0.0634165	0.141887	0.654909
EUR	Phe_361_2	Phe_433_8	0.235737	0.104647	0.0242795
EUR	Phe_361_2	Phe_440	0.0307568	0.0897758	0.731903
EUR	Phe_361_2	Phe_440_2	0.115211	0.0968994	0.23445
EUR	Phe_361_2	Phe_442	-0.125802	0.0829568	0.129399
EUR	Phe_361_2	Phe_442_1	-0.131233	0.0825423	0.111859
EUR	Phe_361_2	Phe_442_11	-0.106002	0.0778426	0.173275
EUR	Phe_361_2	Phe_442_2	-0.00946271	0.145349	0.948092
EUR	Phe_361_2	Phe_443	0.0512255	0.0877271	0.559275
EUR	Phe_361_2	Phe_443_1	-0.131155	0.163844	0.423429
EUR	Phe_361_2	Phe_443_9	0.0759061	0.0877896	0.387238
EUR	Phe_361_2	Phe_444	-0.07568	0.143787	0.598656
EUR	Phe_361_2	Phe_444_1	0.128409	0.154747	0.406655
EUR	Phe_361_2	Phe_447_1	0.23947	0.193203	0.21517
EUR	Phe_361_2	Phe_450	0.0848602	0.160367	0.596694
EUR	Phe_361_2	Phe_451	-0.012143	0.12987	0.925505
EUR	Phe_361_2	Phe_451_2	0.0169715	0.125844	0.892722
EUR	Phe_361_2	Phe_452	-0.160001	0.100745	0.112243
EUR	Phe_361_2	Phe_454	-0.0730598	0.0828057	0.377613
EUR	Phe_361_2	Phe_454_1	-0.0563676	0.0760911	0.45882
EUR	Phe_361_2	Phe_454_11	-0.0573973	0.121705	0.637206
EUR	Phe_361_2	Phe_455	0.0798142	0.0914534	0.382809
EUR	Phe_361_2	Phe_456	-0.0597347	0.0878748	0.49665
EUR	Phe_361_2	Phe_458	-0.0202439	0.0982909	0.836823
EUR	Phe_361_2	Phe_458_1	0.150823	0.124268	0.224866
EUR	Phe_361_2	Phe_458_9	-0.0499783	0.107854	0.643086
EUR	Phe_361_2	Phe_459	-0.060358	0.0988247	0.54136
EUR	Phe_361_2	Phe_459_9	-0.0734552	0.10359	0.478264
EUR	Phe_361_2	Phe_464	0.161372	0.106475	0.129626
EUR	Phe_361_2	Phe_465	0.113618	0.0900395	0.206998
EUR	Phe_361_2	Phe_465_2	-0.0984164	0.154476	0.524062
EUR	Phe_361_2	Phe_465_4	0.0472242	0.135381	0.72722
EUR	Phe_361_2	Phe_470	0.390801	0.126033	0.00193007
EUR	Phe_361_2	Phe_471	-0.0114017	0.0907851	0.900056
EUR	Phe_361_2	Phe_472	0.325774	0.12412	0.00867305
EUR	Phe_361_2	Phe_473	0.184459	0.121332	0.128441
EUR	Phe_361_2	Phe_473_1	0.10282	0.223573	0.645591
EUR	Phe_361_2	Phe_473_4	0.0591125	0.156108	0.704938
EUR	Phe_361_2	Phe_474	0.280024	0.109048	0.0102317
EUR	Phe_361_2	Phe_474_1	0.0992252	0.147914	0.502328
EUR	Phe_361_2	Phe_474_2	0.0626171	0.0887081	0.480264
EUR	Phe_361_2	Phe_475	0.130659	0.0930523	0.160275
EUR	Phe_361_2	Phe_476	0.28225	0.0955349	0.00313259
EUR	Phe_361_2	Phe_477	-0.0949708	0.172596	0.582148
EUR	Phe_361_2	Phe_479	0.14664	0.140123	0.295323
EUR	Phe_361_2	Phe_480	0.0631188	0.097775	0.51857
EUR	Phe_361_2	Phe_480_1	0.0134282	0.130908	0.918299
EUR	Phe_361_2	Phe_480_11	0.0137116	0.148067	0.926218
EUR	Phe_361_2	Phe_480_5	0.0991077	0.214436	0.643953
EUR	Phe_361_2	Phe_481	0.110311	0.15411	0.474119
EUR	Phe_361_2	Phe_483	0.108162	0.0965128	0.262416
EUR	Phe_361_2	Phe_495	0.0568366	0.0829277	0.493107
EUR	Phe_361_2	Phe_495_2	-0.0179204	0.133612	0.893305
EUR	Phe_361_2	Phe_496	0.0310489	0.0593906	0.60112
EUR	Phe_361_2	Phe_496_1	0.0778747	0.0977273	0.425534
EUR	Phe_361_2	Phe_496_2	0.0672958	0.0697395	0.334565
EUR	Phe_361_2	Phe_496_21	0.0706101	0.0707401	0.318201
EUR	Phe_361_2	Phe_496_3	0.00401795	0.208244	0.984606
EUR	Phe_361_2	Phe_497	0.225854	0.129357	0.0808144
EUR	Phe_361_2	Phe_500	0.0859251	0.279236	0.758299
EUR	Phe_361_2	Phe_500_2	-0.0674186	0.280954	0.810359
EUR	Phe_361_2	Phe_502	0.0466186	0.154308	0.762564
EUR	Phe_361_2	Phe_503	0.343016	0.265234	0.195922
EUR	Phe_361_2	Phe_504	-0.00100592	0.181857	0.995587
EUR	Phe_361_2	Phe_507	0.125207	0.129615	0.334051
EUR	Phe_361_2	Phe_508	0.125239	0.176035	0.476809
EUR	Phe_361_2	Phe_509	-0.00631987	0.0984912	0.948837
EUR	Phe_361_2	Phe_509_1	0.0737681	0.112909	0.513538
EUR	Phe_361_2	Phe_509_8	0.119062	0.128458	0.354
EUR	Phe_361_2	Phe_510	0.0382533	0.143547	0.789865
EUR	Phe_361_2	Phe_512	0.09748	0.0741594	0.188689
EUR	Phe_361_2	Phe_512_1	0.462423	0.229941	0.0443201
EUR	Phe_361_2	Phe_512_2	0.0440319	0.142556	0.757417
EUR	Phe_361_2	Phe_512_7	0.0822303	0.0743883	0.268978
EUR	Phe_361_2	Phe_512_8	0.156949	0.098851	0.112348
EUR	Phe_361_2	Phe_512_9	0.0402462	0.0869093	0.643305
EUR	Phe_361_2	Phe_513	0.200255	0.125421	0.110341
EUR	Phe_361_2	Phe_513_3	0.0154395	0.178036	0.930893
EUR	Phe_361_2	Phe_514	-0.0795346	0.121014	0.511029
EUR	Phe_361_2	Phe_516	-0.128096	0.17887	0.473903
EUR	Phe_361_2	Phe_516_1	-0.117116	0.169843	0.490474
EUR	Phe_361_2	Phe_519	0.124435	0.132254	0.346769
EUR	Phe_361_2	Phe_519_8	0.180133	0.183826	0.32713
EUR	Phe_361_2	Phe_519_9	0.346768	0.223112	0.12013
EUR	Phe_361_2	Phe_520	0.116671	0.218532	0.593422
EUR	Phe_361_2	Phe_521	0.161192	0.100109	0.107362
EUR	Phe_361_2	Phe_521_1	0.174043	0.103481	0.0925902
EUR	Phe_361_2	Phe_522	0.050706	0.137092	0.71148
EUR	Phe_361_2	Phe_522_5	-0.236836	0.224035	0.290448
EUR	Phe_361_2	Phe_523	0.146073	0.110672	0.186877
EUR	Phe_361_2	Phe_523_1	0.182416	0.134013	0.173457
EUR	Phe_361_2	Phe_523_3	0.065081	0.126444	0.60676
EUR	Phe_361_2	Phe_523_31	-0.0548966	0.143742	0.702529
EUR	Phe_361_2	Phe_523_32	0.205176	0.146399	0.161069
EUR	Phe_361_2	Phe_524	0.0759422	0.195239	0.697298
EUR	Phe_361_2	Phe_524_3	0.108005	0.211585	0.60973
EUR	Phe_361_2	Phe_525	0.0783845	0.0936535	0.402614
EUR	Phe_361_2	Phe_526	0.216762	0.181116	0.231377
EUR	Phe_361_2	Phe_526_4	0.0902755	0.183172	0.622122
EUR	Phe_361_2	Phe_526_41	0.140107	0.125948	0.265959
EUR	Phe_361_2	Phe_527	0.0942204	0.189727	0.619464
EUR	Phe_361_2	Phe_528	0.160124	0.185967	0.38922
EUR	Phe_361_2	Phe_528_3	-0.219455	0.194646	0.259548
EUR	Phe_361_2	Phe_528_6	0.303036	0.193332	0.117012
EUR	Phe_361_2	Phe_530	0.0689718	0.0658133	0.294642
EUR	Phe_361_2	Phe_530_1	0.0699993	0.0640149	0.274181
EUR	Phe_361_2	Phe_530_11	0.0937078	0.0655633	0.152926
EUR	Phe_361_2	Phe_530_12	0.0597805	0.122054	0.624284
EUR	Phe_361_2	Phe_530_14	0.167053	0.105937	0.114816
EUR	Phe_361_2	Phe_530_2	-0.151264	0.192243	0.431376
EUR	Phe_361_2	Phe_530_3	0.0068707	0.147533	0.962855
EUR	Phe_361_2	Phe_530_5	-0.213488	0.21961	0.330989
EUR	Phe_361_2	Phe_531	0.113191	0.125177	0.365864
EUR	Phe_361_2	Phe_531_2	-0.0410545	0.175674	0.81522
EUR	Phe_361_2	Phe_531_3	0.143024	0.199755	0.473993
EUR	Phe_361_2	Phe_531_4	0.26264	0.191513	0.170251
EUR	Phe_361_2	Phe_532	0.054453	0.108916	0.617108
EUR	Phe_361_2	Phe_535	0.0617662	0.105388	0.557819
EUR	Phe_361_2	Phe_535_1	0.146056	0.193231	0.449731
EUR	Phe_361_2	Phe_535_6	-0.146081	0.151668	0.335467
EUR	Phe_361_2	Phe_535_8	-0.0189638	0.155132	0.902706
EUR	Phe_361_2	Phe_535_9	0.302628	0.211603	0.152669
EUR	Phe_361_2	Phe_536	0.154173	0.22042	0.484268
EUR	Phe_361_2	Phe_537	-0.0687498	0.143204	0.631168
EUR	Phe_361_2	Phe_540	-0.0703351	0.195717	0.719318
EUR	Phe_361_2	Phe_540_1	-0.104809	0.173437	0.545643
EUR	Phe_361_2	Phe_540_11	0.07299	0.131748	0.579572
EUR	Phe_361_2	Phe_550	0.033126	0.0742935	0.655684
EUR	Phe_361_2	Phe_550_1	-0.0277892	0.067631	0.68115
EUR	Phe_361_2	Phe_550_2	0.0715243	0.0740299	0.333967
EUR	Phe_361_2	Phe_550_3	0.330473	0.201637	0.101224
EUR	Phe_361_2	Phe_550_4	0.0717861	0.0715681	0.315838
EUR	Phe_361_2	Phe_550_5	-0.0457683	0.11214	0.683174
EUR	Phe_361_2	Phe_555	-0.0220165	0.10116	0.827709
EUR	Phe_361_2	Phe_555_1	-0.0612375	0.113038	0.587997
EUR	Phe_361_2	Phe_555_2	-0.0964292	0.11702	0.409917
EUR	Phe_361_2	Phe_555_21	0.0947133	0.202548	0.640064
EUR	Phe_361_2	Phe_556_1	0.162622	0.230159	0.479837
EUR	Phe_361_2	Phe_558	0.0850965	0.0947303	0.369024
EUR	Phe_361_2	Phe_559	-0.124218	0.187237	0.507057
EUR	Phe_361_2	Phe_560	0.138921	0.164198	0.39752
EUR	Phe_361_2	Phe_560_4	0.177258	0.157826	0.261387
EUR	Phe_361_2	Phe_561	0.232664	0.0894767	0.00931482
EUR	Phe_361_2	Phe_561_1	0.257809	0.120605	0.0325467
EUR	Phe_361_2	Phe_561_2	-0.0162392	0.204767	0.936789
EUR	Phe_361_2	Phe_562	0.0627034	0.0660642	0.342555
EUR	Phe_361_2	Phe_562_1	0.0735003	0.0598036	0.219061
EUR	Phe_361_2	Phe_563	0.152064	0.0856015	0.0756634
EUR	Phe_361_2	Phe_564	0.191454	0.0928897	0.0392949
EUR	Phe_361_2	Phe_564_1	0.0720996	0.100729	0.474128
EUR	Phe_361_2	Phe_564_9	0.14398	0.143165	0.314561
EUR	Phe_361_2	Phe_565	-0.0671589	0.1033	0.515606
EUR	Phe_361_2	Phe_565_1	0.00023361	0.159574	0.998832
EUR	Phe_361_2	Phe_567	0.238404	0.209353	0.2548
EUR	Phe_361_2	Phe_568	0.0318441	0.180966	0.860319
EUR	Phe_361_2	Phe_568_1	0.022141	0.192523	0.908442
EUR	Phe_361_2	Phe_569	0.0578928	0.127848	0.650674
EUR	Phe_361_2	Phe_571	0.04218	0.103908	0.684788
EUR	Phe_361_2	Phe_571_5	0.0724761	0.105817	0.493394
EUR	Phe_361_2	Phe_571_51	-0.0147843	0.149386	0.921165
EUR	Phe_361_2	Phe_571_8	-0.155152	0.164924	0.346835
EUR	Phe_361_2	Phe_571_81	0.00639434	0.217914	0.976591
EUR	Phe_361_2	Phe_572	0.02424	0.16989	0.886542
EUR	Phe_361_2	Phe_573	0.0276462	0.181043	0.878631
EUR	Phe_361_2	Phe_573_3	-0.774203	0.24135	0.00133756
EUR	Phe_361_2	Phe_573_5	-0.428882	0.224237	0.0557951
EUR	Phe_361_2	Phe_573_7	-0.0468396	0.109189	0.667939
EUR	Phe_361_2	Phe_574	0.0564944	0.0957813	0.555307
EUR	Phe_361_2	Phe_574_1	0.0194131	0.0972127	0.841717
EUR	Phe_361_2	Phe_574_12	-0.0489949	0.127138	0.699966
EUR	Phe_361_2	Phe_574_2	0.170243	0.172638	0.32407
EUR	Phe_361_2	Phe_574_3	0.125919	0.152506	0.408991
EUR	Phe_361_2	Phe_575	0.0385361	0.198671	0.8462
EUR	Phe_361_2	Phe_575_1	0.0610168	0.270173	0.821323
EUR	Phe_361_2	Phe_575_7	-0.00996688	0.261788	0.96963
EUR	Phe_361_2	Phe_575_8	0.00269222	0.215197	0.990018
EUR	Phe_361_2	Phe_577	-0.0200325	0.166583	0.904281
EUR	Phe_361_2	Phe_577_1	0.0661211	0.192324	0.730996
EUR	Phe_361_2	Phe_577_2	-0.138005	0.15637	0.377476
EUR	Phe_361_2	Phe_577_3	-0.230107	0.184589	0.212547
EUR	Phe_361_2	Phe_578	0.0254665	0.107394	0.812555
EUR	Phe_361_2	Phe_578_1	0.0158023	0.206185	0.938909
EUR	Phe_361_2	Phe_578_2	0.113804	0.148642	0.443898
EUR	Phe_361_2	Phe_578_8	-0.113302	0.136273	0.40573
EUR	Phe_361_2	Phe_578_9	0.0804558	0.140062	0.565676
EUR	Phe_361_2	Phe_579_2	-0.438069	0.229697	0.0564994
EUR	Phe_361_2	Phe_579_8	-0.00181679	0.222667	0.99349
EUR	Phe_361_2	Phe_580	0.060104	0.189468	0.751072
EUR	Phe_361_2	Phe_580_3	0.0554438	0.208959	0.790753
EUR	Phe_361_2	Phe_580_31	-0.0503564	0.166038	0.761675
EUR	Phe_361_2	Phe_585	-0.0591681	0.0704027	0.400671
EUR	Phe_361_2	Phe_585_1	0.0181296	0.0780798	0.816388
EUR	Phe_361_2	Phe_585_2	0.405346	0.194612	0.0372658
EUR	Phe_361_2	Phe_585_3	-0.0109742	0.0746777	0.883168
EUR	Phe_361_2	Phe_585_31	0.00506938	0.172259	0.976523
EUR	Phe_361_2	Phe_586	0.0482058	0.122086	0.692954
EUR	Phe_361_2	Phe_586_2	0.123688	0.12888	0.337201
EUR	Phe_361_2	Phe_587	0.0697061	0.256398	0.785724
EUR	Phe_361_2	Phe_588	0.152777	0.170958	0.371506
EUR	Phe_361_2	Phe_589	-0.322715	0.213358	0.130394
EUR	Phe_361_2	Phe_590	-0.175922	0.167332	0.293104
EUR	Phe_361_2	Phe_591	-0.11201	0.103753	0.280329
EUR	Phe_361_2	Phe_592	-0.160688	0.151176	0.287819
EUR	Phe_361_2	Phe_592_1	-0.0775511	0.145386	0.593745
EUR	Phe_361_2	Phe_593	-0.112095	0.123098	0.362497
EUR	Phe_361_2	Phe_594	-0.0415097	0.0689469	0.547139
EUR	Phe_361_2	Phe_594_1	0.0131145	0.0740663	0.859458
EUR	Phe_361_2	Phe_594_2	0.0579208	0.146767	0.693105
EUR	Phe_361_2	Phe_594_3	0.00797787	0.106984	0.940556
EUR	Phe_361_2	Phe_594_8	-0.285657	0.163151	0.0799685
EUR	Phe_361_2	Phe_595	-0.18388	0.173832	0.290143
EUR	Phe_361_2	Phe_596	0.0215999	0.116149	0.852471
EUR	Phe_361_2	Phe_596_1	-0.0266401	0.181642	0.883398
EUR	Phe_361_2	Phe_596_5	0.0183256	0.137477	0.893957
EUR	Phe_361_2	Phe_597	-0.202584	0.172411	0.239992
EUR	Phe_361_2	Phe_597_1	-0.111979	0.185949	0.547039
EUR	Phe_361_2	Phe_599	0.0277576	0.0986185	0.778354
EUR	Phe_361_2	Phe_599_1	-0.178541	0.18144	0.325106
EUR	Phe_361_2	Phe_599_2	0.0904686	0.110752	0.41401
EUR	Phe_361_2	Phe_599_3	0.0534771	0.163441	0.74352
EUR	Phe_361_2	Phe_599_4	0.0164094	0.11701	0.888471
EUR	Phe_361_2	Phe_599_5	-0.0121896	0.112852	0.913985
EUR	Phe_361_2	Phe_599_9	0.205832	0.165633	0.213978
EUR	Phe_361_2	Phe_600	-0.00361574	0.080139	0.964013
EUR	Phe_361_2	Phe_601	0.00703304	0.151171	0.962893
EUR	Phe_361_2	Phe_601_1	-0.11622	0.173697	0.503435
EUR	Phe_361_2	Phe_601_11	-0.297257	0.227526	0.19139
EUR	Phe_361_2	Phe_601_12	0.0288265	0.266077	0.913727
EUR	Phe_361_2	Phe_601_3	-0.00928872	0.21967	0.966272
EUR	Phe_361_2	Phe_602	-0.0394868	0.218487	0.856581
EUR	Phe_361_2	Phe_603	0.0652012	0.149857	0.663497
EUR	Phe_361_2	Phe_603_1	0.00407678	0.1163	0.972037
EUR	Phe_361_2	Phe_603_2	0.137472	0.1461	0.346734
EUR	Phe_361_2	Phe_604	0.130049	0.15745	0.408823
EUR	Phe_361_2	Phe_604_1	0.179787	0.175317	0.305127
EUR	Phe_361_2	Phe_605	0.110623	0.0883496	0.210531
EUR	Phe_361_2	Phe_608	0.158765	0.147282	0.281049
EUR	Phe_361_2	Phe_610	0.0840272	0.224457	0.708138
EUR	Phe_361_2	Phe_610_4	0.100136	0.184426	0.587156
EUR	Phe_361_2	Phe_611	-0.0581206	0.156711	0.71073
EUR	Phe_361_2	Phe_611_3	-0.0128803	0.152791	0.932818
EUR	Phe_361_2	Phe_612	-0.0949561	0.189179	0.615711
EUR	Phe_361_2	Phe_612_2	-0.0880462	0.108427	0.416772
EUR	Phe_361_2	Phe_613	-0.157567	0.281486	0.575637
EUR	Phe_361_2	Phe_614	0.159117	0.245471	0.516849
EUR	Phe_361_2	Phe_614_4	-0.254763	0.190296	0.180645
EUR	Phe_361_2	Phe_614_52	0.119854	0.19521	0.539231
EUR	Phe_361_2	Phe_615	0.065082	0.0902723	0.470939
EUR	Phe_361_2	Phe_618	0.047584	0.128479	0.711112
EUR	Phe_361_2	Phe_618_1	0.0123508	0.126904	0.922469
EUR	Phe_361_2	Phe_619	0.180109	0.224688	0.422787
EUR	Phe_361_2	Phe_622	0.347957	0.233325	0.135883
EUR	Phe_361_2	Phe_624_9	-0.131024	0.13558	0.333848
EUR	Phe_361_2	Phe_625_1	0.0700761	0.228069	0.758646
EUR	Phe_361_2	Phe_626	0.104736	0.14556	0.471809
EUR	Phe_361_2	Phe_626_1	0.0769539	0.135979	0.571445
EUR	Phe_361_2	Phe_626_12	0.0427349	0.0920579	0.642492
EUR	Phe_361_2	Phe_626_14	0.0573534	0.24395	0.814129
EUR	Phe_361_2	Phe_627	0.182489	0.155135	0.239465
EUR	Phe_361_2	Phe_627_1	-0.00459416	0.159133	0.976968
EUR	Phe_361_2	Phe_628	0.100327	0.108067	0.35321
EUR	Phe_361_2	Phe_634_3	-0.246814	0.180433	0.171344
EUR	Phe_361_2	Phe_635_3	-0.0477349	0.202146	0.813324
EUR	Phe_361_2	Phe_636	0.133455	0.143596	0.352693
EUR	Phe_361_2	Phe_636_2	-0.00263653	0.161749	0.986995
EUR	Phe_361_2	Phe_636_3	0.265588	0.163805	0.10494
EUR	Phe_361_2	Phe_642	0.237661	0.128448	0.0642769
EUR	Phe_361_2	Phe_642_1	0.203132	0.141149	0.150113
EUR	Phe_361_2	Phe_645	-0.400548	0.229543	0.0809887
EUR	Phe_361_2	Phe_647_1	-0.219749	0.273649	0.421955
EUR	Phe_361_2	Phe_650	0.0436429	0.10306	0.671952
EUR	Phe_361_2	Phe_681	0.0862114	0.0825069	0.29607
EUR	Phe_361_2	Phe_681_1	0.012045	0.139475	0.931181
EUR	Phe_361_2	Phe_681_2	0.2743	0.252048	0.276469
EUR	Phe_361_2	Phe_681_3	0.108191	0.145311	0.456544
EUR	Phe_361_2	Phe_681_7	0.295342	0.16252	0.069176
EUR	Phe_361_2	Phe_686	0.109077	0.178254	0.54059
EUR	Phe_361_2	Phe_686_1	0.219809	0.133174	0.0988312
EUR	Phe_361_2	Phe_686_3	-0.00697502	0.118914	0.953226
EUR	Phe_361_2	Phe_687_1	0.228789	0.106382	0.0315044
EUR	Phe_361_2	Phe_687_4	0.221663	0.123963	0.0737541
EUR	Phe_361_2	Phe_689	0.0825188	0.123559	0.504229
EUR	Phe_361_2	Phe_690	0.134336	0.09528	0.158567
EUR	Phe_361_2	Phe_690_1	0.0813869	0.0879325	0.354674
EUR	Phe_361_2	Phe_694	-0.418633	0.183712	0.0226824
EUR	Phe_361_2	Phe_694_1	-0.195641	0.213469	0.359413
EUR	Phe_361_2	Phe_694_2	-0.297439	0.158916	0.0612521
EUR	Phe_361_2	Phe_695	0.0506445	0.124407	0.683944
EUR	Phe_361_2	Phe_695_3	0.120587	0.130194	0.354338
EUR	Phe_361_2	Phe_695_4	0.245328	0.236374	0.299326
EUR	Phe_361_2	Phe_695_41	0.260718	0.180145	0.147821
EUR	Phe_361_2	Phe_695_42	0.225791	0.235063	0.336775
EUR	Phe_361_2	Phe_695_7	-0.328294	0.194905	0.0921086
EUR	Phe_361_2	Phe_696	-0.0957374	0.101237	0.344315
EUR	Phe_361_2	Phe_696_4	-0.10981	0.102225	0.282733
EUR	Phe_361_2	Phe_696_41	-0.0602179	0.0837421	0.472087
EUR	Phe_361_2	Phe_696_42	-0.00135353	0.100118	0.989213
EUR	Phe_361_2	Phe_697	0.105237	0.118532	0.374632
EUR	Phe_361_2	Phe_698	-0.00354738	0.156335	0.981897
EUR	Phe_361_2	Phe_700	-0.00196313	0.0901042	0.982618
EUR	Phe_361_2	Phe_701	0.0436561	0.103488	0.673136
EUR	Phe_361_2	Phe_701_2	-0.127186	0.210009	0.544766
EUR	Phe_361_2	Phe_701_4	0.117046	0.194834	0.548008
EUR	Phe_361_2	Phe_702	0.0184043	0.082294	0.823037
EUR	Phe_361_2	Phe_702_1	0.00233884	0.0810008	0.976965
EUR	Phe_361_2	Phe_702_2	0.0129609	0.0835153	0.87667
EUR	Phe_361_2	Phe_703	0.152504	0.106328	0.151492
EUR	Phe_361_2	Phe_703_1	0.238001	0.0920211	0.00969903
EUR	Phe_361_2	Phe_704	0.034275	0.166001	0.83642
EUR	Phe_361_2	Phe_705_3	0.0540607	0.144565	0.708439
EUR	Phe_361_2	Phe_706	0.0543597	0.0852603	0.523752
EUR	Phe_361_2	Phe_706_1	0.137036	0.117423	0.243199
EUR	Phe_361_2	Phe_706_2	0.0416917	0.0786033	0.595831
EUR	Phe_361_2	Phe_706_8	0.0738115	0.138739	0.594713
EUR	Phe_361_2	Phe_707	0.0129444	0.103264	0.900244
EUR	Phe_361_2	Phe_707_1	0.170368	0.161768	0.292266
EUR	Phe_361_2	Phe_709	0.366044	0.206564	0.0763842
EUR	Phe_361_2	Phe_709_2	0.260384	0.181969	0.152451
EUR	Phe_361_2	Phe_709_3	-0.1544	0.254411	0.543923
EUR	Phe_361_2	Phe_710	0.193931	0.120561	0.107711
EUR	Phe_361_2	Phe_710_1	0.183395	0.119767	0.125704
EUR	Phe_361_2	Phe_710_12	0.141548	0.139097	0.308857
EUR	Phe_361_2	Phe_710_19	0.175678	0.131078	0.180161
EUR	Phe_361_2	Phe_711	0.184148	0.210809	0.382375
EUR	Phe_361_2	Phe_711_1	0.0388449	0.201305	0.846986
EUR	Phe_361_2	Phe_713	-0.0869769	0.256178	0.73422
EUR	Phe_361_2	Phe_714	0.165749	0.121115	0.171148
EUR	Phe_361_2	Phe_714_1	0.163122	0.0940605	0.0828789
EUR	Phe_361_2	Phe_715	0.289468	0.158089	0.0670932
EUR	Phe_361_2	Phe_715_1	0.359565	0.158915	0.0236592
EUR	Phe_361_2	Phe_715_2	0.165911	0.181358	0.360285
EUR	Phe_361_2	Phe_716	0.158106	0.0823071	0.0547407
EUR	Phe_361_2	Phe_716_2	0.105632	0.103038	0.30528
EUR	Phe_361_2	Phe_716_9	0.119775	0.0872754	0.169945
EUR	Phe_361_2	Phe_717	-0.121817	0.149178	0.414163
EUR	Phe_361_2	Phe_720	0.0641162	0.0718384	0.372122
EUR	Phe_361_2	Phe_721	0.0871506	0.0797731	0.274622
EUR	Phe_361_2	Phe_721_1	0.110704	0.083997	0.18752
EUR	Phe_361_2	Phe_721_2	0.0979995	0.135153	0.468391
EUR	Phe_361_2	Phe_722	0.115657	0.0793083	0.144753
EUR	Phe_361_2	Phe_722_1	0.106036	0.12674	0.402793
EUR	Phe_361_2	Phe_722_6	0.117086	0.0899232	0.192894
EUR	Phe_361_2	Phe_722_7	-0.107748	0.169496	0.524974
EUR	Phe_361_2	Phe_722_9	0.0316253	0.122616	0.796468
EUR	Phe_361_2	Phe_724	0.119268	0.141911	0.400658
EUR	Phe_361_2	Phe_726	0.236924	0.0857037	0.00570189
EUR	Phe_361_2	Phe_726_1	0.352546	0.109624	0.00130008
EUR	Phe_361_2	Phe_726_2	-0.0765805	0.163711	0.639944
EUR	Phe_361_2	Phe_726_3	0.0645757	0.143698	0.653154
EUR	Phe_361_2	Phe_726_4	0.139856	0.142827	0.327481
EUR	Phe_361_2	Phe_727	0.223033	0.0935347	0.0171026
EUR	Phe_361_2	Phe_727_1	0.205101	0.101222	0.0427394
EUR	Phe_361_2	Phe_727_2	0.214361	0.233075	0.357727
EUR	Phe_361_2	Phe_727_4	0.0625185	0.148303	0.673348
EUR	Phe_361_2	Phe_727_6	0.257606	0.103589	0.0128895
EUR	Phe_361_2	Phe_728	-0.0822855	0.139548	0.555422
EUR	Phe_361_2	Phe_728_7	0.211221	0.104817	0.0438901
EUR	Phe_361_2	Phe_728_71	0.0209464	0.0789835	0.790855
EUR	Phe_361_2	Phe_729	0.258374	0.181146	0.153772
EUR	Phe_361_2	Phe_729_1	0.0796851	0.112888	0.480263
EUR	Phe_361_2	Phe_732	-0.102737	0.234737	0.661626
EUR	Phe_361_2	Phe_733	0.134254	0.211716	0.526001
EUR	Phe_361_2	Phe_733_4	0.436276	0.267237	0.102564
EUR	Phe_361_2	Phe_733_8	0.206926	0.258384	0.42322
EUR	Phe_361_2	Phe_735	0.113598	0.0850733	0.181781
EUR	Phe_361_2	Phe_735_1	0.0185576	0.102108	0.855784
EUR	Phe_361_2	Phe_735_2	0.0828209	0.0989589	0.402636
EUR	Phe_361_2	Phe_735_21	0.0507639	0.0856695	0.553479
EUR	Phe_361_2	Phe_735_23	0.120364	0.100488	0.230998
EUR	Phe_361_2	Phe_735_3	0.0338409	0.0714981	0.63599
EUR	Phe_361_2	Phe_736	0.0764374	0.164162	0.641486
EUR	Phe_361_2	Phe_737	0.000113964	0.13296	0.999316
EUR	Phe_361_2	Phe_737_3	0.120853	0.116231	0.298447
EUR	Phe_361_2	Phe_738	0.23337	0.169303	0.168076
EUR	Phe_361_2	Phe_738_4	0.175835	0.103988	0.090853
EUR	Phe_361_2	Phe_740	0.148496	0.0663595	0.0252377
EUR	Phe_361_2	Phe_740_1	0.175757	0.0764219	0.0214579
EUR	Phe_361_2	Phe_740_11	0.184601	0.0814353	0.0234001
EUR	Phe_361_2	Phe_740_12	0.30893	0.162303	0.0569871
EUR	Phe_361_2	Phe_740_2	0.191794	0.166808	0.25023
EUR	Phe_361_2	Phe_740_9	0.128461	0.0757086	0.0897376
EUR	Phe_361_2	Phe_741	0.0969367	0.111815	0.385978
EUR	Phe_361_2	Phe_741_3	0.0109996	0.12756	0.931283
EUR	Phe_361_2	Phe_741_4	0.206369	0.185762	0.266599
EUR	Phe_361_2	Phe_742	0.28138	0.17553	0.108927
EUR	Phe_361_2	Phe_742_9	0.314725	0.183977	0.0871401
EUR	Phe_361_2	Phe_743	0.0512641	0.0876599	0.558677
EUR	Phe_361_2	Phe_743_1	0.101269	0.0917962	0.269941
EUR	Phe_361_2	Phe_743_11	0.101685	0.0936471	0.277553
EUR	Phe_361_2	Phe_743_2	0.0679847	0.177933	0.702402
EUR	Phe_361_2	Phe_743_9	-0.0171002	0.170034	0.919892
EUR	Phe_361_2	Phe_745	0.172457	0.0727101	0.0176993
EUR	Phe_361_2	Phe_747	-0.144072	0.181007	0.426062
EUR	Phe_361_2	Phe_747_1	-0.214309	0.18335	0.242463
EUR	Phe_361_2	Phe_751	-0.21214	0.240966	0.378658
EUR	Phe_361_2	Phe_751_2	-0.314467	0.222835	0.158183
EUR	Phe_361_2	Phe_751_21	-0.292378	0.220284	0.184418
EUR	Phe_361_2	Phe_755	0.133453	0.156385	0.393459
EUR	Phe_361_2	Phe_755_1	0.157161	0.159847	0.325511
EUR	Phe_361_2	Phe_757	0.0432813	0.217663	0.842384
EUR	Phe_361_2	Phe_760	0.119812	0.0736448	0.10376
EUR	Phe_361_2	Phe_761	0.135107	0.0757228	0.0743862
EUR	Phe_361_2	Phe_764	0.0500617	0.0933532	0.591778
EUR	Phe_361_2	Phe_765	0.200518	0.107635	0.06247
EUR	Phe_361_2	Phe_766	0.081504	0.155685	0.600614
EUR	Phe_361_2	Phe_770	0.221784	0.120373	0.0654063
EUR	Phe_361_2	Phe_771_1	-0.0429915	0.123249	0.727227
EUR	Phe_361_2	Phe_773	0.242372	0.0796361	0.00233847
EUR	Phe_361_2	Phe_781	0.286475	0.209991	0.172495
EUR	Phe_361_2	Phe_782_3	0.0824008	0.0726125	0.256459
EUR	Phe_361_2	Phe_783	-0.320799	0.131594	0.0147774
EUR	Phe_361_2	Phe_785	0.101266	0.0723497	0.16161
EUR	Phe_361_2	Phe_788	0.152571	0.0990094	0.123323
EUR	Phe_361_2	Phe_789	0.0637844	0.106735	0.55011
EUR	Phe_361_2	Phe_790_6	-0.0282031	0.138305	0.838417
EUR	Phe_361_2	Phe_791	0.492084	0.259462	0.057887
EUR	Phe_361_2	Phe_798	0.0688653	0.102706	0.502533
EUR	Phe_361_2	Phe_798_1	0.180826	0.211386	0.392313
EUR	Phe_361_2	Phe_800	0.0392509	0.105669	0.710301
EUR	Phe_361_2	Phe_800_1	0.146601	0.157655	0.352433
EUR	Phe_361_2	Phe_800_2	0.374435	0.136525	0.00609543
EUR	Phe_361_2	Phe_800_3	-0.0533235	0.167211	0.749803
EUR	Phe_361_2	Phe_800_4	0.14305	0.214729	0.505291
EUR	Phe_361_2	Phe_801	0.167147	0.125907	0.184328
EUR	Phe_361_2	Phe_801_1	0.0941329	0.236516	0.690631
EUR	Phe_361_2	Phe_803	0.102726	0.0970879	0.290025
EUR	Phe_361_2	Phe_803_1	0.348647	0.18199	0.0553971
EUR	Phe_361_2	Phe_803_2	-0.0254663	0.0843236	0.762647
EUR	Phe_361_2	Phe_803_3	0.216642	0.16945	0.201072
EUR	Phe_361_2	Phe_804	0.0405365	0.110119	0.712787
EUR	Phe_361_2	Phe_805	0.123732	0.174557	0.478426
EUR	Phe_361_2	Phe_807	0.0717819	0.147073	0.6255
EUR	Phe_361_2	Phe_809	0.257479	0.211354	0.223135
EUR	Phe_361_2	Phe_817	0.0185093	0.243595	0.939432
EUR	Phe_361_2	Phe_819	-0.0864891	0.168216	0.607144
EUR	Phe_361_2	Phe_830	0.0609757	0.124764	0.625035
EUR	Phe_361_2	Phe_835	0.117068	0.103165	0.256476
EUR	Phe_361_2	Phe_840	0.114897	0.104429	0.271226
EUR	Phe_361_2	Phe_851	-0.0719377	0.164105	0.661122
EUR	Phe_361_2	Phe_854	-0.0333607	0.184253	0.856321
EUR	Phe_361_2	Phe_858	0.05519	0.102589	0.590597
EUR	Phe_361_2	Phe_859	-0.00515337	0.174904	0.976495
EUR	Phe_361_2	Phe_870	0.225039	0.159704	0.158805
EUR	Phe_361_2	Phe_870_3	0.0787758	0.182201	0.665482
EUR	Phe_361_2	Phe_871	0.0271718	0.120565	0.821691
EUR	Phe_361_2	Phe_871_3	0.0103894	0.166229	0.950164
EUR	Phe_361_2	Phe_871_4	0.0488504	0.171603	0.775896
EUR	Phe_361_2	Phe_872	0.228968	0.191679	0.232267
EUR	Phe_361_2	Phe_874	0.558871	0.236823	0.0182814
EUR	Phe_361_2	Phe_915	-0.0900302	0.154851	0.56097
EUR	Phe_361_2	Phe_916	0.174521	0.116983	0.135737
EUR	Phe_361_2	Phe_938	-0.132808	0.127622	0.298044
EUR	Phe_361_2	Phe_938_2	-0.0629542	0.129628	0.627212
EUR	Phe_361_2	Phe_939	0.305859	0.108434	0.0047921
EUR	Phe_361_2	Phe_946	-0.112006	0.238142	0.638119
EUR	Phe_361_2	Phe_947	0.117369	0.147839	0.427254
EUR	Phe_361_2	Phe_949	0.129643	0.189234	0.493285
EUR	Phe_361_2	Phe_952	0.168632	0.259269	0.515426
EUR	Phe_361_2	Phe_960	0.135774	0.109293	0.214125
EUR	Phe_361_2	Phe_960_2	0.0690124	0.110986	0.534065
EUR	Phe_361_2	Phe_965	0.00226447	0.149181	0.987889
EUR	Phe_361_2	Phe_969	-0.0135055	0.179111	0.939894
EUR	Phe_361_2	Phe_979	0.0408498	0.170672	0.810837
EUR	Phe_361_2	Phe_990	0.235807	0.175223	0.178382
EUR	Phe_361_2	QTL_ALB	0.0435383	0.0623908	0.485282
EUR	Phe_361_2	QTL_ALT	-0.0234674	0.0523803	0.654139
EUR	Phe_361_2	QTL_AST	-0.111661	0.0552902	0.0434299
EUR	Phe_361_2	QTL_BASO	-0.231561	0.0895907	0.00974778
EUR	Phe_361_2	QTL_BMI	0.0878906	0.049594	0.0763613
EUR	Phe_361_2	QTL_BUN	-0.0730727	0.0597026	0.220973
EUR	Phe_361_2	QTL_CALCIUM	-0.0147719	0.0574787	0.79718
EUR	Phe_361_2	QTL_CRE	-0.0303769	0.0673943	0.652181
EUR	Phe_361_2	QTL_CRP	0.00188228	0.0559302	0.973153
EUR	Phe_361_2	QTL_DBP	0.0751384	0.0538232	0.162708
EUR	Phe_361_2	QTL_EGFR	0.034468	0.0681842	0.613199
EUR	Phe_361_2	QTL_EOSINO	-0.0442267	0.0632552	0.48444
EUR	Phe_361_2	QTL_GLU	0.0487948	0.0581357	0.401287
EUR	Phe_361_2	QTL_HB	-0.126469	0.0641627	0.0487163
EUR	Phe_361_2	QTL_HBA1C	-0.0140362	0.0545538	0.796954
EUR	Phe_361_2	QTL_HDLC	-0.032311	0.0578437	0.57644
EUR	Phe_361_2	QTL_HEIGHT	0.00413187	0.0443322	0.925743
EUR	Phe_361_2	QTL_HT	-0.149941	0.0622468	0.0160047
EUR	Phe_361_2	QTL_LDLC	0.053724	0.051233	0.294353
EUR	Phe_361_2	QTL_LYMPH	-0.0759751	0.0643958	0.238074
EUR	Phe_361_2	QTL_MCH	-0.0259482	0.046194	0.574304
EUR	Phe_361_2	QTL_MCHC	0.0581708	0.0492203	0.237267
EUR	Phe_361_2	QTL_MCV	-0.0528496	0.0468857	0.259658
EUR	Phe_361_2	QTL_MONO	-0.0709121	0.0596956	0.234875
EUR	Phe_361_2	QTL_MPV	-0.071724	0.0491111	0.144168
EUR	Phe_361_2	QTL_NEUTRO	-0.0644584	0.0607175	0.288412
EUR	Phe_361_2	QTL_PLT	0.0583514	0.0499039	0.242293
EUR	Phe_361_2	QTL_RBC	-0.0874551	0.0575542	0.128631
EUR	Phe_361_2	QTL_RDW	0.0367126	0.0536439	0.493738
EUR	Phe_361_2	QTL_SBP	0.093896	0.0529841	0.0763691
EUR	Phe_361_2	QTL_TC	0.0341512	0.054828	0.533365
EUR	Phe_361_2	QTL_TG	0.0339049	0.0513661	0.509213
EUR	Phe_361_2	QTL_WBC	-0.0990601	0.0619641	0.109894
EUR	Phe_361_2	QTL_WEIGHT	0.0823686	0.0519853	0.113089
EUR	Phe_361	Phe_361_1	0.935781	0.092723	5.9803e-24
EUR	Phe_361	Phe_361_2	0.0133452	0.123708	0.914094
EUR	Phe_361	Phe_362	0.0768411	0.062629	0.21985
EUR	Phe_361	Phe_362_2	0.00598794	0.0698487	0.931683
EUR	Phe_361	Phe_362_29	0.00851903	0.072478	0.906433
EUR	Phe_361	Phe_362_3	-0.00712487	0.0965559	0.941177
EUR	Phe_361	Phe_362_31	0.104567	0.129395	0.419021
EUR	Phe_361	Phe_362_4	-0.041209	0.0709944	0.561609
EUR	Phe_361	Phe_362_6	0.646243	0.0956734	1.43156e-11
EUR	Phe_361	Phe_362_7	0.332241	0.135225	0.0140122
EUR	Phe_361	Phe_363	0.34506	0.145339	0.0175888
EUR	Phe_361	Phe_363_3	0.299889	0.135227	0.0265772
EUR	Phe_361	Phe_364	0.258466	0.0892738	0.00378907
EUR	Phe_361	Phe_364_1	0.0240082	0.12559	0.848398
EUR	Phe_361	Phe_364_2	-0.031747	0.13337	0.811852
EUR	Phe_361	Phe_364_41	0.256527	0.106884	0.0163931
EUR	Phe_361	Phe_364_5	0.140137	0.079567	0.0781969
EUR	Phe_361	Phe_365	0.185924	0.042236	1.07239e-05
EUR	Phe_361	Phe_365_1	0.180283	0.0445632	5.22004e-05
EUR	Phe_361	Phe_365_11	0.21881	0.0522004	2.76841e-05
EUR	Phe_361	Phe_365_2	-0.197414	0.0549384	0.000326425
EUR	Phe_361	Phe_366	0.239081	0.0508018	2.52429e-06
EUR	Phe_361	Phe_366_2	0.23936	0.0515605	3.4453e-06
EUR	Phe_361	Phe_367	0.0755402	0.0560907	0.178061
EUR	Phe_361	Phe_367_1	0.438565	0.0520923	3.79747e-17
EUR	Phe_361	Phe_367_2	0.108159	0.072147	0.133835
EUR	Phe_361	Phe_367_4	-0.0520869	0.0579014	0.368344
EUR	Phe_361	Phe_367_8	-0.346046	0.0514013	1.67071e-11
EUR	Phe_361	Phe_367_9	0.1735	0.0904304	0.0550344
EUR	Phe_361	Phe_368	0.104505	0.0723085	0.148383
EUR	Phe_361	Phe_368_1	-0.149935	0.0751876	0.0461361
EUR	Phe_361	Phe_368_2	0.117215	0.105068	0.264589
EUR	Phe_361	Phe_369	0.164391	0.10354	0.112351
EUR	Phe_361	Phe_369_5	0.214831	0.0608633	0.000415981
EUR	Phe_361	Phe_370	0.139625	0.128865	0.278587
EUR	Phe_361	Phe_370_1	-0.0343377	0.101199	0.734377
EUR	Phe_361	Phe_371	0.102087	0.0662629	0.123406
EUR	Phe_361	Phe_371_1	0.23049	0.143812	0.108998
EUR	Phe_361	Phe_371_2	0.167239	0.0933213	0.073121
EUR	Phe_361	Phe_371_3	0.0582992	0.0686334	0.395643
EUR	Phe_361	Phe_372	-0.00796657	0.0934508	0.932064
EUR	Phe_361	Phe_374	0.0489196	0.0695052	0.481541
EUR	Phe_361	Phe_374_1	0.0474024	0.0805663	0.556287
EUR	Phe_361	Phe_374_3	0.192187	0.0936128	0.0400728
EUR	Phe_361	Phe_375	0.0847216	0.0900912	0.347013
EUR	Phe_361	Phe_377	-0.236944	0.106693	0.0263637
EUR	Phe_361	Phe_377_1	-0.0963331	0.140267	0.492219
EUR	Phe_361	Phe_378	0.266888	0.0905119	0.00319165
EUR	Phe_361	Phe_378_1	0.196696	0.0777664	0.0114283
EUR	Phe_361	Phe_379	0.448834	0.0835474	7.77787e-08
EUR	Phe_361	Phe_379_2	0.385141	0.0714782	7.11508e-08
EUR	Phe_361	Phe_379_3	0.542448	0.113266	1.6748e-06
EUR	Phe_361	Phe_379_5	0.103954	0.146714	0.478607
EUR	Phe_361	Phe_379_9	-0.100917	0.118713	0.395274
EUR	Phe_361	Phe_380_1	-0.0238418	0.0799072	0.765422
EUR	Phe_361	Phe_380_4	0.0316103	0.058525	0.589117
EUR	Phe_361	Phe_381	0.0184068	0.0693969	0.790826
EUR	Phe_361	Phe_381_1	0.0189542	0.0783358	0.80881
EUR	Phe_361	Phe_381_11	-0.0299238	0.0662504	0.651502
EUR	Phe_361	Phe_381_2	0.0120881	0.0901458	0.893327
EUR	Phe_361	Phe_382	-0.00760618	0.0989763	0.938744
EUR	Phe_361	Phe_383	-0.0612624	0.0791001	0.438639
EUR	Phe_361	Phe_384	0.0926235	0.0924306	0.316302
EUR	Phe_361	Phe_384_4	0.0595517	0.0756829	0.431365
EUR	Phe_361	Phe_385	-0.0193575	0.106015	0.855118
EUR	Phe_361	Phe_386	0.01434	0.0708493	0.839603
EUR	Phe_361	Phe_386_1	-0.0658649	0.0918289	0.473215
EUR	Phe_361	Phe_386_2	0.0570221	0.0776793	0.462906
EUR	Phe_361	Phe_386_9	0.124878	0.0565756	0.0272941
EUR	Phe_361	Phe_388	-0.0600957	0.139647	0.666949
EUR	Phe_361	Phe_389	0.0640522	0.0465376	0.168712
EUR	Phe_361	Phe_389_1	0.0146764	0.0410878	0.720945
EUR	Phe_361	Phe_389_2	0.0722671	0.110177	0.511875
EUR	Phe_361	Phe_389_4	0.0819365	0.0560237	0.143595
EUR	Phe_361	Phe_394	0.0116276	0.0958124	0.903408
EUR	Phe_361	Phe_395	-0.0204323	0.0484581	0.673281
EUR	Phe_361	Phe_395_1	0.096881	0.0708485	0.171488
EUR	Phe_361	Phe_395_2	-0.0300338	0.0493	0.542389
EUR	Phe_361	Phe_395_6	-0.0191015	0.0629015	0.761377
EUR	Phe_361	Phe_396	0.0329243	0.0649605	0.612271
EUR	Phe_361	Phe_401	-0.0112117	0.035605	0.752844
EUR	Phe_361	Phe_401_1	0.0117219	0.0328569	0.721274
EUR	Phe_361	Phe_401_2	-0.00760568	0.049971	0.879028
EUR	Phe_361	Phe_401_21	0.00196006	0.0554691	0.971812
EUR	Phe_361	Phe_401_22	-0.00378249	0.0529317	0.943032
EUR	Phe_361	Phe_401_3	0.112041	0.116358	0.335598
EUR	Phe_361	Phe_402	0.0585289	0.110407	0.59603
EUR	Phe_361	Phe_411	0.0464965	0.0363647	0.201032
EUR	Phe_361	Phe_411_1	0.00160857	0.0472373	0.972835
EUR	Phe_361	Phe_411_2	0.023292	0.0477955	0.626027
EUR	Phe_361	Phe_411_3	0.0571643	0.0374533	0.12694
EUR	Phe_361	Phe_411_4	0.0351195	0.0360186	0.329542
EUR	Phe_361	Phe_411_8	0.0247452	0.0373491	0.507627
EUR	Phe_361	Phe_411_9	0.0314469	0.121457	0.795702
EUR	Phe_361	Phe_414	0.132981	0.086256	0.123147
EUR	Phe_361	Phe_415	0.017235	0.0626089	0.783101
EUR	Phe_361	Phe_415_1	0.0001028	0.0697274	0.998824
EUR	Phe_361	Phe_415_11	0.013813	0.0693891	0.842212
EUR	Phe_361	Phe_415_2	0.11901	0.0818701	0.146046
EUR	Phe_361	Phe_416	0.155168	0.0803368	0.0534248
EUR	Phe_361	Phe_418	0.0372607	0.0400568	0.352269
EUR	Phe_361	Phe_418_1	0.155758	0.0994986	0.117481
EUR	Phe_361	Phe_420	0.0684524	0.133077	0.606984
EUR	Phe_361	Phe_420_3	0.11565	0.116848	0.322297
EUR	Phe_361	Phe_425	0.0464524	0.0578016	0.421598
EUR	Phe_361	Phe_425_1	0.0463225	0.0589524	0.432008
EUR	Phe_361	Phe_425_11	-0.0750519	0.128754	0.559954
EUR	Phe_361	Phe_425_12	0.0926729	0.109821	0.398751
EUR	Phe_361	Phe_425_8	-0.107404	0.139283	0.440634
EUR	Phe_361	Phe_426	0.0680484	0.0557301	0.222073
EUR	Phe_361	Phe_426_2	0.0192093	0.0677972	0.77692
EUR	Phe_361	Phe_426_21	0.105503	0.0809768	0.192616
EUR	Phe_361	Phe_426_24	0.0172013	0.0832172	0.836241
EUR	Phe_361	Phe_426_3	0.10749	0.0657747	0.102215
EUR	Phe_361	Phe_426_31	0.0991572	0.0701754	0.157658
EUR	Phe_361	Phe_426_32	0.0223051	0.0795123	0.779076
EUR	Phe_361	Phe_426_9	-0.0100545	0.0615027	0.870141
EUR	Phe_361	Phe_426_91	0.00498708	0.0608692	0.934702
EUR	Phe_361	Phe_427	0.0981659	0.0424857	0.0208572
EUR	Phe_361	Phe_427_1	0.0276175	0.0699042	0.692786
EUR	Phe_361	Phe_427_11	0.070325	0.0810877	0.385793
EUR	Phe_361	Phe_427_12	-0.0641782	0.0776672	0.408621
EUR	Phe_361	Phe_427_2	0.0547453	0.0350275	0.11807
EUR	Phe_361	Phe_427_3	0.0725389	0.0602806	0.228839
EUR	Phe_361	Phe_427_4	-0.107388	0.126895	0.397399
EUR	Phe_361	Phe_427_42	-0.154197	0.0945232	0.102824
EUR	Phe_361	Phe_427_5	0.0271422	0.0659947	0.680869
EUR	Phe_361	Phe_427_6	0.0634315	0.0846291	0.453542
EUR	Phe_361	Phe_427_7	0.0155001	0.0687521	0.82163
EUR	Phe_361	Phe_427_8	-0.0806418	0.0969015	0.405294
EUR	Phe_361	Phe_427_9	0.0773505	0.0568412	0.173572
EUR	Phe_361	Phe_428	0.0435951	0.0437944	0.319518
EUR	Phe_361	Phe_428_1	0.0494623	0.0470777	0.293418
EUR	Phe_361	Phe_428_2	0.0902428	0.0674423	0.180872
EUR	Phe_361	Phe_429	0.148554	0.0783718	0.058026
EUR	Phe_361	Phe_429_2	0.151239	0.1296	0.243223
EUR	Phe_361	Phe_429_3	0.10003	0.102561	0.329402
EUR	Phe_361	Phe_430	0.169938	0.112877	0.132191
EUR	Phe_361	Phe_430_1	0.0575788	0.0982713	0.557932
EUR	Phe_361	Phe_430_2	0.147859	0.128391	0.249474
EUR	Phe_361	Phe_430_3	0.0892213	0.115998	0.441795
EUR	Phe_361	Phe_433	0.0361171	0.0501682	0.471574
EUR	Phe_361	Phe_433_1	-0.0263777	0.0440388	0.549196
EUR	Phe_361	Phe_433_11	0.126522	0.102377	0.216518
EUR	Phe_361	Phe_433_2	0.0311788	0.0708873	0.660056
EUR	Phe_361	Phe_433_21	0.0621763	0.0765849	0.416871
EUR	Phe_361	Phe_433_3	0.0572469	0.0631244	0.364465
EUR	Phe_361	Phe_433_31	0.039494	0.0645985	0.540951
EUR	Phe_361	Phe_433_5	0.0661188	0.079581	0.406066
EUR	Phe_361	Phe_433_8	0.149813	0.0729269	0.0399471
EUR	Phe_361	Phe_440	0.0577174	0.0520822	0.267776
EUR	Phe_361	Phe_440_2	0.0772015	0.055721	0.165899
EUR	Phe_361	Phe_442	0.0846313	0.0537497	0.115362
EUR	Phe_361	Phe_442_1	0.0899093	0.0522774	0.0854595
EUR	Phe_361	Phe_442_11	0.0413844	0.0477824	0.386435
EUR	Phe_361	Phe_442_2	0.114343	0.0986797	0.246568
EUR	Phe_361	Phe_443	0.0427739	0.0492065	0.384698
EUR	Phe_361	Phe_443_1	0.119925	0.0839608	0.153192
EUR	Phe_361	Phe_443_9	0.0224596	0.0498778	0.652499
EUR	Phe_361	Phe_444	-0.176368	0.0684412	0.00996825
EUR	Phe_361	Phe_444_1	-0.205887	0.0768949	0.0074172
EUR	Phe_361	Phe_447_1	-0.24126	0.101022	0.0169321
EUR	Phe_361	Phe_450	-0.0237179	0.0911652	0.794737
EUR	Phe_361	Phe_451	0.0137784	0.0696764	0.843242
EUR	Phe_361	Phe_451_2	0.0423226	0.079512	0.594533
EUR	Phe_361	Phe_452	-0.000569085	0.0623139	0.992713
EUR	Phe_361	Phe_454	0.0726355	0.0447482	0.104546
EUR	Phe_361	Phe_454_1	0.0560083	0.0446308	0.209506
EUR	Phe_361	Phe_454_11	0.120628	0.0635599	0.0577143
EUR	Phe_361	Phe_455	0.0917998	0.0505449	0.0693392
EUR	Phe_361	Phe_456	-0.00219551	0.0505864	0.965382
EUR	Phe_361	Phe_458	0.0918153	0.0647092	0.155931
EUR	Phe_361	Phe_458_1	0.14926	0.0738674	0.0433159
EUR	Phe_361	Phe_458_9	0.0716984	0.0616931	0.245162
EUR	Phe_361	Phe_459	-0.00691139	0.0672111	0.918097
EUR	Phe_361	Phe_459_9	-0.0188735	0.0705637	0.789109
EUR	Phe_361	Phe_464	0.0285884	0.0564941	0.612827
EUR	Phe_361	Phe_465	0.117585	0.0523086	0.024582
EUR	Phe_361	Phe_465_2	0.0788987	0.0857972	0.357784
EUR	Phe_361	Phe_465_4	-0.0247406	0.0762938	0.745726
EUR	Phe_361	Phe_470	0.0973209	0.0843032	0.24833
EUR	Phe_361	Phe_471	0.0257689	0.0497802	0.6047
EUR	Phe_361	Phe_472	0.158367	0.0622312	0.0109337
EUR	Phe_361	Phe_473	-0.0369178	0.0749792	0.622455
EUR	Phe_361	Phe_473_1	-0.0157506	0.118111	0.893913
EUR	Phe_361	Phe_473_4	-0.0685719	0.10995	0.532847
EUR	Phe_361	Phe_474	0.0956721	0.0645233	0.13814
EUR	Phe_361	Phe_474_1	0.0640295	0.0785203	0.414814
EUR	Phe_361	Phe_474_2	-0.00476707	0.0520988	0.927095
EUR	Phe_361	Phe_475	0.048042	0.0518135	0.353817
EUR	Phe_361	Phe_476	0.120755	0.0524006	0.0211972
EUR	Phe_361	Phe_477	0.121796	0.0809993	0.132666
EUR	Phe_361	Phe_479	0.130208	0.0886645	0.141954
EUR	Phe_361	Phe_480	0.0104692	0.0561065	0.851978
EUR	Phe_361	Phe_480_1	0.0025056	0.0713867	0.972001
EUR	Phe_361	Phe_480_11	-0.0558144	0.088976	0.530464
EUR	Phe_361	Phe_480_5	0.194042	0.133441	0.145909
EUR	Phe_361	Phe_481	0.0237521	0.0899257	0.791679
EUR	Phe_361	Phe_483	0.066628	0.0550109	0.225827
EUR	Phe_361	Phe_495	0.0143726	0.0405869	0.723249
EUR	Phe_361	Phe_495_2	-0.0740928	0.080182	0.355456
EUR	Phe_361	Phe_496	-0.0145492	0.0355866	0.682657
EUR	Phe_361	Phe_496_1	-0.0316781	0.0621104	0.610032
EUR	Phe_361	Phe_496_2	0.0276569	0.0385211	0.472777
EUR	Phe_361	Phe_496_21	0.0107812	0.0401192	0.788137
EUR	Phe_361	Phe_496_3	0.1815	0.11072	0.101156
EUR	Phe_361	Phe_497	0.12311	0.0688996	0.0739684
EUR	Phe_361	Phe_500	-0.106385	0.151505	0.48256
EUR	Phe_361	Phe_500_2	-0.221016	0.145622	0.129081
EUR	Phe_361	Phe_502	-0.00124405	0.0834899	0.988112
EUR	Phe_361	Phe_503	-0.021176	0.14749	0.885836
EUR	Phe_361	Phe_504	-0.0632912	0.109435	0.563033
EUR	Phe_361	Phe_507	0.0449548	0.0787661	0.568178
EUR	Phe_361	Phe_508	0.150413	0.101672	0.139035
EUR	Phe_361	Phe_509	0.00319399	0.0602293	0.957708
EUR	Phe_361	Phe_509_1	0.0411182	0.0640004	0.520569
EUR	Phe_361	Phe_509_8	0.0183636	0.0817045	0.822168
EUR	Phe_361	Phe_510	-0.0266645	0.0817332	0.744244
EUR	Phe_361	Phe_512	0.0215101	0.0425981	0.613592
EUR	Phe_361	Phe_512_1	0.0903624	0.133462	0.498365
EUR	Phe_361	Phe_512_2	-0.0591584	0.0825599	0.473651
EUR	Phe_361	Phe_512_7	0.019029	0.0478242	0.690708
EUR	Phe_361	Phe_512_8	0.0433067	0.0585042	0.459159
EUR	Phe_361	Phe_512_9	0.0291793	0.0491128	0.552426
EUR	Phe_361	Phe_513	0.206388	0.0730562	0.00472722
EUR	Phe_361	Phe_513_3	0.246899	0.0945581	0.00902553
EUR	Phe_361	Phe_514	0.048487	0.0616028	0.431229
EUR	Phe_361	Phe_516	-0.00500212	0.0981677	0.959362
EUR	Phe_361	Phe_516_1	0.0154972	0.0920824	0.86635
EUR	Phe_361	Phe_519	0.0140294	0.079788	0.860425
EUR	Phe_361	Phe_519_8	0.118326	0.106307	0.265682
EUR	Phe_361	Phe_519_9	-0.0987477	0.156286	0.527491
EUR	Phe_361	Phe_520	0.0679124	0.127731	0.594946
EUR	Phe_361	Phe_521	0.096297	0.0555586	0.083051
EUR	Phe_361	Phe_521_1	0.0912971	0.0570609	0.1096
EUR	Phe_361	Phe_522	0.0515507	0.0830148	0.534611
EUR	Phe_361	Phe_522_5	0.0247434	0.128589	0.847411
EUR	Phe_361	Phe_523	0.175758	0.0593384	0.00305689
EUR	Phe_361	Phe_523_1	0.173809	0.0782996	0.0264326
EUR	Phe_361	Phe_523_3	0.121817	0.0719031	0.0902317
EUR	Phe_361	Phe_523_31	0.174106	0.0906631	0.0548117
EUR	Phe_361	Phe_523_32	0.0786906	0.0795392	0.322501
EUR	Phe_361	Phe_524	0.169685	0.111272	0.127268
EUR	Phe_361	Phe_524_3	0.146583	0.120704	0.224593
EUR	Phe_361	Phe_525	0.0259556	0.0514565	0.613968
EUR	Phe_361	Phe_526	0.232826	0.109179	0.0329643
EUR	Phe_361	Phe_526_4	0.235437	0.110712	0.0334561
EUR	Phe_361	Phe_526_41	0.140749	0.0711408	0.0478777
EUR	Phe_361	Phe_527	0.255896	0.102325	0.0123906
EUR	Phe_361	Phe_528	0.180279	0.0959386	0.0602303
EUR	Phe_361	Phe_528_3	0.00883104	0.101703	0.930805
EUR	Phe_361	Phe_528_6	-0.0248553	0.108555	0.818896
EUR	Phe_361	Phe_530	0.0138415	0.0415411	0.738984
EUR	Phe_361	Phe_530_1	0.0193712	0.0399488	0.627746
EUR	Phe_361	Phe_530_11	0.0324015	0.0431249	0.452447
EUR	Phe_361	Phe_530_12	0.0360835	0.0657646	0.583227
EUR	Phe_361	Phe_530_14	0.0599287	0.0549888	0.275786
EUR	Phe_361	Phe_530_2	0.147325	0.128342	0.251007
EUR	Phe_361	Phe_530_3	-0.0141655	0.0956545	0.882272
EUR	Phe_361	Phe_530_5	0.0793235	0.117926	0.501166
EUR	Phe_361	Phe_531	0.0890018	0.063232	0.159266
EUR	Phe_361	Phe_531_2	0.193847	0.0955706	0.0425287
EUR	Phe_361	Phe_531_3	0.0100672	0.107766	0.925572
EUR	Phe_361	Phe_531_4	0.0227188	0.0978856	0.816464
EUR	Phe_361	Phe_532	0.0625549	0.0592556	0.291115
EUR	Phe_361	Phe_535	0.0630002	0.0607037	0.299349
EUR	Phe_361	Phe_535_1	0.0211926	0.110234	0.847546
EUR	Phe_361	Phe_535_6	0.0209082	0.090303	0.8169
EUR	Phe_361	Phe_535_8	0.0551751	0.0986179	0.575832
EUR	Phe_361	Phe_535_9	0.0605344	0.118828	0.610453
EUR	Phe_361	Phe_536	-0.0528882	0.109209	0.628185
EUR	Phe_361	Phe_537	0.0321194	0.0854082	0.706865
EUR	Phe_361	Phe_540	0.116508	0.113842	0.306108
EUR	Phe_361	Phe_540_1	0.060446	0.109828	0.582067
EUR	Phe_361	Phe_540_11	0.0633785	0.0718302	0.377594
EUR	Phe_361	Phe_550	0.0393904	0.048928	0.42078
EUR	Phe_361	Phe_550_1	0.0458325	0.0441484	0.299202
EUR	Phe_361	Phe_550_2	0.0373264	0.0399185	0.349755
EUR	Phe_361	Phe_550_3	0.281392	0.125293	0.0247122
EUR	Phe_361	Phe_550_4	0.0799584	0.0535204	0.135181
EUR	Phe_361	Phe_550_5	-0.0545518	0.0739931	0.460967
EUR	Phe_361	Phe_555	0.00538329	0.0573644	0.925233
EUR	Phe_361	Phe_555_1	-0.0431422	0.070678	0.541594
EUR	Phe_361	Phe_555_2	-0.00873226	0.0672375	0.896668
EUR	Phe_361	Phe_555_21	0.0168281	0.115564	0.884224
EUR	Phe_361	Phe_556_1	0.102075	0.134049	0.446372
EUR	Phe_361	Phe_558	0.169929	0.058729	0.00381037
EUR	Phe_361	Phe_559	-0.0747083	0.112184	0.505449
EUR	Phe_361	Phe_560	0.0687578	0.102778	0.5035
EUR	Phe_361	Phe_560_4	0.173286	0.0961512	0.0715098
EUR	Phe_361	Phe_561	0.153776	0.0499759	0.00209093
EUR	Phe_361	Phe_561_1	0.183946	0.059105	0.00185705
EUR	Phe_361	Phe_561_2	-0.00446019	0.129468	0.972518
EUR	Phe_361	Phe_562	0.05886	0.0373722	0.115263
EUR	Phe_361	Phe_562_1	0.0528556	0.0352648	0.13392
EUR	Phe_361	Phe_563	-0.0169009	0.0477833	0.723565
EUR	Phe_361	Phe_564	0.0804927	0.0512602	0.116351
EUR	Phe_361	Phe_564_1	0.114175	0.0544722	0.0360808
EUR	Phe_361	Phe_564_9	0.175733	0.0808635	0.029765
EUR	Phe_361	Phe_565	0.114649	0.0702505	0.10268
EUR	Phe_361	Phe_565_1	0.182903	0.0956622	0.0558804
EUR	Phe_361	Phe_567	0.120545	0.150023	0.421677
EUR	Phe_361	Phe_568	-0.125609	0.103914	0.226749
EUR	Phe_361	Phe_568_1	-0.131982	0.113236	0.243795
EUR	Phe_361	Phe_569	0.0947058	0.0779381	0.224312
EUR	Phe_361	Phe_571	0.105949	0.061938	0.0871622
EUR	Phe_361	Phe_571_5	0.0942335	0.0622043	0.129797
EUR	Phe_361	Phe_571_51	0.0461335	0.0811309	0.569607
EUR	Phe_361	Phe_571_8	0.0577888	0.106773	0.588349
EUR	Phe_361	Phe_571_81	-0.0552155	0.138164	0.689423
EUR	Phe_361	Phe_572	0.13621	0.105986	0.198733
EUR	Phe_361	Phe_573	0.032269	0.109001	0.767197
EUR	Phe_361	Phe_573_3	-0.0828536	0.142925	0.562116
EUR	Phe_361	Phe_573_5	-0.140815	0.116371	0.226258
EUR	Phe_361	Phe_573_7	-0.0226197	0.0599059	0.705737
EUR	Phe_361	Phe_574	0.0396821	0.0550873	0.471309
EUR	Phe_361	Phe_574_1	0.0359817	0.0574306	0.530971
EUR	Phe_361	Phe_574_12	-0.0840555	0.0831548	0.312097
EUR	Phe_361	Phe_574_2	0.0937452	0.094638	0.321898
EUR	Phe_361	Phe_574_3	-0.00100529	0.0740119	0.989163
EUR	Phe_361	Phe_575	-0.106904	0.119342	0.370369
EUR	Phe_361	Phe_575_1	0.00591484	0.139871	0.966269
EUR	Phe_361	Phe_575_7	-0.18521	0.150387	0.218113
EUR	Phe_361	Phe_575_8	-0.0690461	0.125966	0.5836
EUR	Phe_361	Phe_577	0.0896537	0.0939875	0.34014
EUR	Phe_361	Phe_577_1	0.0197042	0.105391	0.85169
EUR	Phe_361	Phe_577_2	0.128851	0.0857037	0.132723
EUR	Phe_361	Phe_577_3	0.10269	0.112823	0.362721
EUR	Phe_361	Phe_578	0.0831666	0.0632787	0.188748
EUR	Phe_361	Phe_578_1	-0.0233482	0.12454	0.851288
EUR	Phe_361	Phe_578_2	0.0123205	0.102907	0.904702
EUR	Phe_361	Phe_578_8	0.115118	0.0769165	0.13448
EUR	Phe_361	Phe_578_9	0.135254	0.082806	0.102388
EUR	Phe_361	Phe_579_2	0.0562403	0.135183	0.677388
EUR	Phe_361	Phe_579_8	-0.132039	0.117292	0.260281
EUR	Phe_361	Phe_580	0.0639572	0.114943	0.577922
EUR	Phe_361	Phe_580_3	-0.0587351	0.125881	0.640792
EUR	Phe_361	Phe_580_31	-3.33928e-05	0.105719	0.999748
EUR	Phe_361	Phe_585	-0.0641331	0.0441476	0.146307
EUR	Phe_361	Phe_585_1	-0.0294399	0.0537455	0.583853
EUR	Phe_361	Phe_585_2	-0.021244	0.110122	0.847026
EUR	Phe_361	Phe_585_3	-0.0304963	0.0458037	0.505537
EUR	Phe_361	Phe_585_31	-0.128889	0.107084	0.228738
EUR	Phe_361	Phe_586	0.0892843	0.0791884	0.259535
EUR	Phe_361	Phe_586_2	0.0300174	0.0785367	0.702306
EUR	Phe_361	Phe_587	0.0784184	0.133242	0.55617
EUR	Phe_361	Phe_588	-0.0605436	0.106279	0.568905
EUR	Phe_361	Phe_589	-0.116198	0.127362	0.361588
EUR	Phe_361	Phe_590	0.0215925	0.113836	0.849559
EUR	Phe_361	Phe_591	0.0982952	0.0534227	0.0657751
EUR	Phe_361	Phe_592	-0.0671762	0.0951002	0.479956
EUR	Phe_361	Phe_592_1	-0.0723644	0.0887718	0.414973
EUR	Phe_361	Phe_593	0.0271445	0.0610624	0.656654
EUR	Phe_361	Phe_594	0.000399992	0.0395833	0.991937
EUR	Phe_361	Phe_594_1	0.0121144	0.0405841	0.76532
EUR	Phe_361	Phe_594_2	0.132184	0.0826558	0.109773
EUR	Phe_361	Phe_594_3	0.053424	0.0586758	0.362562
EUR	Phe_361	Phe_594_8	-0.0257756	0.095815	0.787918
EUR	Phe_361	Phe_595	0.0242716	0.101439	0.810894
EUR	Phe_361	Phe_596	0.0631474	0.0663366	0.341136
EUR	Phe_361	Phe_596_1	-0.090403	0.105574	0.391832
EUR	Phe_361	Phe_596_5	0.0961404	0.0760718	0.206298
EUR	Phe_361	Phe_597	-0.118269	0.0949414	0.212874
EUR	Phe_361	Phe_597_1	-0.0277975	0.101797	0.7848
EUR	Phe_361	Phe_599	0.0706626	0.0532951	0.184881
EUR	Phe_361	Phe_599_1	-0.0468118	0.109707	0.6696
EUR	Phe_361	Phe_599_2	0.00436851	0.0565825	0.93846
EUR	Phe_361	Phe_599_3	0.0716907	0.0914967	0.433314
EUR	Phe_361	Phe_599_4	0.104229	0.0645715	0.106491
EUR	Phe_361	Phe_599_5	0.117346	0.060898	0.053989
EUR	Phe_361	Phe_599_9	0.0520078	0.0935113	0.578097
EUR	Phe_361	Phe_600	0.0672996	0.0430005	0.117562
EUR	Phe_361	Phe_601	-0.0197284	0.0835096	0.813246
EUR	Phe_361	Phe_601_1	-0.00763197	0.0904071	0.932724
EUR	Phe_361	Phe_601_11	0.0126757	0.131072	0.922958
EUR	Phe_361	Phe_601_12	-0.0556223	0.134843	0.679977
EUR	Phe_361	Phe_601_3	0.127021	0.128704	0.323681
EUR	Phe_361	Phe_602	0.130419	0.117193	0.265768
EUR	Phe_361	Phe_603	0.137888	0.08856	0.119472
EUR	Phe_361	Phe_603_1	0.111398	0.0676475	0.0996117
EUR	Phe_361	Phe_603_2	-0.048737	0.0951426	0.608475
EUR	Phe_361	Phe_604	0.0147955	0.103694	0.886539
EUR	Phe_361	Phe_604_1	-0.0248388	0.102014	0.80763
EUR	Phe_361	Phe_605	0.102901	0.0474261	0.0300281
EUR	Phe_361	Phe_608	0.144682	0.0846324	0.0873519
EUR	Phe_361	Phe_610	-0.0637596	0.134557	0.635608
EUR	Phe_361	Phe_610_4	0.0240846	0.100526	0.810651
EUR	Phe_361	Phe_611	-0.073381	0.0905789	0.417864
EUR	Phe_361	Phe_611_3	-0.0492593	0.0892496	0.580998
EUR	Phe_361	Phe_612	-0.0290168	0.115777	0.802103
EUR	Phe_361	Phe_612_2	-0.0482769	0.0628492	0.442406
EUR	Phe_361	Phe_613	0.062256	0.152551	0.683201
EUR	Phe_361	Phe_614	-0.0155622	0.149654	0.917179
EUR	Phe_361	Phe_614_4	0.0763786	0.107854	0.47884
EUR	Phe_361	Phe_614_52	0.330999	0.103925	0.00144768
EUR	Phe_361	Phe_615	0.0865758	0.0515729	0.0932089
EUR	Phe_361	Phe_618	0.0325979	0.0655833	0.619157
EUR	Phe_361	Phe_618_1	0.0196309	0.0686662	0.774963
EUR	Phe_361	Phe_619	-0.0467498	0.128401	0.715789
EUR	Phe_361	Phe_622	-0.0787085	0.138182	0.568948
EUR	Phe_361	Phe_624_9	-0.0085317	0.0734054	0.907473
EUR	Phe_361	Phe_625_1	0.000963998	0.126155	0.993903
EUR	Phe_361	Phe_626	-0.0785657	0.0759061	0.300651
EUR	Phe_361	Phe_626_1	-0.0736545	0.0747154	0.32423
EUR	Phe_361	Phe_626_12	0.0548906	0.0527573	0.298137
EUR	Phe_361	Phe_626_14	-0.101572	0.131561	0.440083
EUR	Phe_361	Phe_627	0.0564732	0.0870161	0.51634
EUR	Phe_361	Phe_627_1	-0.0134866	0.0885856	0.878995
EUR	Phe_361	Phe_628	0.144435	0.0652091	0.0267639
EUR	Phe_361	Phe_634_3	-0.124534	0.100054	0.213254
EUR	Phe_361	Phe_635_3	-0.0781041	0.112852	0.488878
EUR	Phe_361	Phe_636	0.0745644	0.0870005	0.391414
EUR	Phe_361	Phe_636_2	0.228432	0.0990324	0.0210751
EUR	Phe_361	Phe_636_3	0.215847	0.094017	0.0216854
EUR	Phe_361	Phe_642	0.0408284	0.083386	0.624395
EUR	Phe_361	Phe_642_1	0.0233173	0.0795425	0.769413
EUR	Phe_361	Phe_645	-0.343995	0.12583	0.00626052
EUR	Phe_361	Phe_647_1	-0.00281556	0.142688	0.984257
EUR	Phe_361	Phe_650	-0.0278171	0.0599638	0.642721
EUR	Phe_361	Phe_681	0.082047	0.0453339	0.0703211
EUR	Phe_361	Phe_681_1	0.126016	0.0857174	0.141525
EUR	Phe_361	Phe_681_2	0.0625787	0.126741	0.621481
EUR	Phe_361	Phe_681_3	0.0763915	0.0830784	0.357828
EUR	Phe_361	Phe_681_7	-0.0389477	0.091482	0.670296
EUR	Phe_361	Phe_686	-0.032301	0.0993353	0.745051
EUR	Phe_361	Phe_686_1	-0.0659488	0.0746721	0.37714
EUR	Phe_361	Phe_686_3	-0.0140251	0.0637587	0.825894
EUR	Phe_361	Phe_687_1	0.0512047	0.0730324	0.483226
EUR	Phe_361	Phe_687_4	0.041224	0.0606081	0.496395
EUR	Phe_361	Phe_689	0.134933	0.070921	0.0570959
EUR	Phe_361	Phe_690	-0.029497	0.0573964	0.607309
EUR	Phe_361	Phe_690_1	-0.0412205	0.0490274	0.400479
EUR	Phe_361	Phe_694	-0.0315017	0.105588	0.76544
EUR	Phe_361	Phe_694_1	0.0610274	0.108607	0.574176
EUR	Phe_361	Phe_694_2	-0.0667184	0.0915012	0.465908
EUR	Phe_361	Phe_695	0.0369588	0.0638435	0.562659
EUR	Phe_361	Phe_695_3	0.0876569	0.0691379	0.204849
EUR	Phe_361	Phe_695_4	-0.0752134	0.137488	0.584341
EUR	Phe_361	Phe_695_41	0.0257402	0.0904983	0.776083
EUR	Phe_361	Phe_695_42	-0.0980851	0.144785	0.498118
EUR	Phe_361	Phe_695_7	-0.0922304	0.101122	0.361729
EUR	Phe_361	Phe_696	-0.102462	0.0528469	0.0525198
EUR	Phe_361	Phe_696_4	-0.122122	0.0542245	0.0243125
EUR	Phe_361	Phe_696_41	-0.143356	0.0459113	0.00179355
EUR	Phe_361	Phe_696_42	-0.00382014	0.0617272	0.950652
EUR	Phe_361	Phe_697	0.064094	0.0653038	0.326359
EUR	Phe_361	Phe_698	0.0205295	0.0863196	0.812012
EUR	Phe_361	Phe_700	0.131399	0.0540111	0.0149823
EUR	Phe_361	Phe_701	0.178731	0.0601967	0.0029866
EUR	Phe_361	Phe_701_2	0.167357	0.127836	0.190484
EUR	Phe_361	Phe_701_4	0.236404	0.10851	0.0293584
EUR	Phe_361	Phe_702	0.0830671	0.0438614	0.0582444
EUR	Phe_361	Phe_702_1	0.0158917	0.0426416	0.709387
EUR	Phe_361	Phe_702_2	0.114775	0.0446447	0.0101451
EUR	Phe_361	Phe_703	0.180387	0.0641919	0.00495234
EUR	Phe_361	Phe_703_1	0.131711	0.0576491	0.0223299
EUR	Phe_361	Phe_704	0.0608268	0.0843892	0.471039
EUR	Phe_361	Phe_705_3	-0.0840628	0.0895117	0.347666
EUR	Phe_361	Phe_706	0.00344946	0.0518352	0.946943
EUR	Phe_361	Phe_706_1	0.0864948	0.0668545	0.195743
EUR	Phe_361	Phe_706_2	-0.00478498	0.0498169	0.92348
EUR	Phe_361	Phe_706_8	0.0132569	0.084309	0.875054
EUR	Phe_361	Phe_707	0.0623723	0.0590949	0.291216
EUR	Phe_361	Phe_707_1	-0.00481199	0.0878318	0.956309
EUR	Phe_361	Phe_709	0.0523522	0.101133	0.604697
EUR	Phe_361	Phe_709_2	-0.0168231	0.0901147	0.851907
EUR	Phe_361	Phe_709_3	-0.0666459	0.136075	0.624294
EUR	Phe_361	Phe_710	0.168027	0.0759377	0.0269183
EUR	Phe_361	Phe_710_1	0.132174	0.0742116	0.0749049
EUR	Phe_361	Phe_710_12	0.208223	0.078875	0.0082927
EUR	Phe_361	Phe_710_19	0.126941	0.0848635	0.1347
EUR	Phe_361	Phe_711	0.0357604	0.118216	0.76227
EUR	Phe_361	Phe_711_1	0.0535944	0.114119	0.638615
EUR	Phe_361	Phe_713	-0.257265	0.125171	0.0398502
EUR	Phe_361	Phe_714	-0.0367505	0.06944	0.596638
EUR	Phe_361	Phe_714_1	-0.0644029	0.0596008	0.279888
EUR	Phe_361	Phe_715	0.112686	0.0902416	0.211768
EUR	Phe_361	Phe_715_1	0.0342175	0.0990169	0.729665
EUR	Phe_361	Phe_715_2	0.0923334	0.101451	0.362757
EUR	Phe_361	Phe_716	0.00458054	0.0404899	0.909929
EUR	Phe_361	Phe_716_2	-0.0215231	0.0579221	0.7102
EUR	Phe_361	Phe_716_9	-0.0073755	0.0431541	0.864294
EUR	Phe_361	Phe_717	-0.0512592	0.0806636	0.525123
EUR	Phe_361	Phe_720	-0.00357715	0.0467739	0.939039
EUR	Phe_361	Phe_721	0.0248958	0.0442049	0.573306
EUR	Phe_361	Phe_721_1	0.0402664	0.0471806	0.393409
EUR	Phe_361	Phe_721_2	-0.0191749	0.0767663	0.802756
EUR	Phe_361	Phe_722	0.0298859	0.0429821	0.48686
EUR	Phe_361	Phe_722_1	0.0482934	0.0675615	0.474729
EUR	Phe_361	Phe_722_6	0.00537941	0.0497036	0.913814
EUR	Phe_361	Phe_722_7	0.00695728	0.0920118	0.939727
EUR	Phe_361	Phe_722_9	0.0172	0.0765963	0.822326
EUR	Phe_361	Phe_724	0.0587937	0.0788361	0.455806
EUR	Phe_361	Phe_726	0.114597	0.0478441	0.0166107
EUR	Phe_361	Phe_726_1	0.174442	0.0656557	0.00788584
EUR	Phe_361	Phe_726_2	-0.00584001	0.0868224	0.946372
EUR	Phe_361	Phe_726_3	0.17592	0.0974917	0.0711589
EUR	Phe_361	Phe_726_4	0.0170398	0.0792311	0.829717
EUR	Phe_361	Phe_727	0.164052	0.0505896	0.0011836
EUR	Phe_361	Phe_727_1	0.0688327	0.0590166	0.243483
EUR	Phe_361	Phe_727_2	0.278596	0.132111	0.0349611
EUR	Phe_361	Phe_727_4	0.177477	0.0843958	0.0354734
EUR	Phe_361	Phe_727_6	0.158036	0.060924	0.00948713
EUR	Phe_361	Phe_728	0.114577	0.0805544	0.154925
EUR	Phe_361	Phe_728_7	0.152829	0.0631276	0.0154796
EUR	Phe_361	Phe_728_71	0.117273	0.0492625	0.0172857
EUR	Phe_361	Phe_729	-0.00983963	0.105517	0.925704
EUR	Phe_361	Phe_729_1	-0.00490955	0.0629114	0.937797
EUR	Phe_361	Phe_732	-0.0583216	0.136555	0.669312
EUR	Phe_361	Phe_733	0.26065	0.0980154	0.00783097
EUR	Phe_361	Phe_733_4	0.036243	0.152554	0.812211
EUR	Phe_361	Phe_733_8	0.0418196	0.151889	0.783063
EUR	Phe_361	Phe_735	0.106938	0.0468274	0.0223911
EUR	Phe_361	Phe_735_1	0.131659	0.0577631	0.0226497
EUR	Phe_361	Phe_735_2	0.101963	0.056748	0.0723735
EUR	Phe_361	Phe_735_21	0.0813488	0.0534512	0.128027
EUR	Phe_361	Phe_735_23	0.0465088	0.0559034	0.405438
EUR	Phe_361	Phe_735_3	0.0713887	0.043927	0.104127
EUR	Phe_361	Phe_736	0.110993	0.0960541	0.247874
EUR	Phe_361	Phe_737	0.161936	0.0830435	0.0511739
EUR	Phe_361	Phe_737_3	0.0710855	0.0690587	0.303316
EUR	Phe_361	Phe_738	0.165162	0.0897511	0.065736
EUR	Phe_361	Phe_738_4	0.0143775	0.0546261	0.792398
EUR	Phe_361	Phe_740	0.0538375	0.0422291	0.202347
EUR	Phe_361	Phe_740_1	0.0812436	0.0447108	0.0692028
EUR	Phe_361	Phe_740_11	0.0953185	0.0465487	0.0405877
EUR	Phe_361	Phe_740_12	0.100058	0.092854	0.281217
EUR	Phe_361	Phe_740_2	-0.0700686	0.0801927	0.382253
EUR	Phe_361	Phe_740_9	0.085052	0.0437911	0.0521102
EUR	Phe_361	Phe_741	0.0983629	0.0632596	0.119968
EUR	Phe_361	Phe_741_3	0.107549	0.0762647	0.15848
EUR	Phe_361	Phe_741_4	0.223796	0.111053	0.0438807
EUR	Phe_361	Phe_742	0.120875	0.101907	0.235572
EUR	Phe_361	Phe_742_9	0.170253	0.0967873	0.0785705
EUR	Phe_361	Phe_743	0.0973397	0.0527625	0.0650572
EUR	Phe_361	Phe_743_1	0.129389	0.0556587	0.0200886
EUR	Phe_361	Phe_743_11	0.127561	0.0564449	0.0238258
EUR	Phe_361	Phe_743_2	0.00208826	0.113975	0.985382
EUR	Phe_361	Phe_743_9	0.0600855	0.0920997	0.514146
EUR	Phe_361	Phe_745	0.059991	0.037896	0.113412
EUR	Phe_361	Phe_747	0.0137953	0.105422	0.895887
EUR	Phe_361	Phe_747_1	-0.00514619	0.108748	0.962256
EUR	Phe_361	Phe_751	0.251362	0.138242	0.0690225
EUR	Phe_361	Phe_751_2	0.242539	0.12734	0.056825
EUR	Phe_361	Phe_751_21	0.296162	0.123321	0.0163254
EUR	Phe_361	Phe_755	0.0262874	0.0977621	0.788013
EUR	Phe_361	Phe_755_1	0.039878	0.101212	0.693577
EUR	Phe_361	Phe_757	-0.014247	0.123841	0.908411
EUR	Phe_361	Phe_760	0.0575978	0.0374146	0.123696
EUR	Phe_361	Phe_761	0.0721723	0.0419194	0.0851249
EUR	Phe_361	Phe_764	0.0381475	0.0519526	0.462781
EUR	Phe_361	Phe_765	0.0644966	0.0618713	0.297211
EUR	Phe_361	Phe_766	0.0971694	0.0877574	0.268186
EUR	Phe_361	Phe_770	0.0633998	0.0660149	0.336861
EUR	Phe_361	Phe_771_1	0.00791512	0.0735032	0.914246
EUR	Phe_361	Phe_773	0.0981841	0.0446476	0.0278715
EUR	Phe_361	Phe_781	0.0585602	0.143152	0.682482
EUR	Phe_361	Phe_782_3	0.0235123	0.0467149	0.614742
EUR	Phe_361	Phe_783	-0.064189	0.0828893	0.438697
EUR	Phe_361	Phe_785	0.0176638	0.0442562	0.6898
EUR	Phe_361	Phe_788	0.0524059	0.0532451	0.324998
EUR	Phe_361	Phe_789	0.019491	0.0528024	0.712029
EUR	Phe_361	Phe_790_6	-0.0191667	0.0813525	0.813743
EUR	Phe_361	Phe_791	-0.02254	0.158902	0.8872
EUR	Phe_361	Phe_798	0.145875	0.0582391	0.0122534
EUR	Phe_361	Phe_798_1	0.139685	0.123081	0.256417
EUR	Phe_361	Phe_800	0.0412315	0.0690497	0.550423
EUR	Phe_361	Phe_800_1	0.0557235	0.0853844	0.514001
EUR	Phe_361	Phe_800_2	0.0222704	0.0746583	0.765476
EUR	Phe_361	Phe_800_3	-0.0351969	0.0973411	0.717664
EUR	Phe_361	Phe_800_4	-0.0370077	0.121004	0.759728
EUR	Phe_361	Phe_801	0.0808103	0.0701689	0.249463
EUR	Phe_361	Phe_801_1	-0.058215	0.137419	0.671834
EUR	Phe_361	Phe_803	0.0931305	0.0607764	0.125437
EUR	Phe_361	Phe_803_1	0.274019	0.097052	0.00475131
EUR	Phe_361	Phe_803_2	-0.0102365	0.0483861	0.832451
EUR	Phe_361	Phe_803_3	0.120082	0.0900747	0.182488
EUR	Phe_361	Phe_804	-0.0254826	0.0613499	0.677875
EUR	Phe_361	Phe_805	0.128393	0.0903942	0.155502
EUR	Phe_361	Phe_807	0.0484552	0.0806845	0.548139
EUR	Phe_361	Phe_809	-0.000136664	0.115239	0.999054
EUR	Phe_361	Phe_817	0.202555	0.131097	0.122328
EUR	Phe_361	Phe_819	0.145727	0.091692	0.111991
EUR	Phe_361	Phe_830	0.0834246	0.079184	0.292087
EUR	Phe_361	Phe_835	-0.0293699	0.0567914	0.605049
EUR	Phe_361	Phe_840	0.146917	0.0570585	0.0100283
EUR	Phe_361	Phe_851	-0.0534548	0.0933193	0.566769
EUR	Phe_361	Phe_854	-0.0296726	0.110738	0.788735
EUR	Phe_361	Phe_858	-0.0701174	0.0647735	0.27903
EUR	Phe_361	Phe_859	0.0668273	0.103596	0.518876
EUR	Phe_361	Phe_870	-0.0242705	0.0925078	0.793042
EUR	Phe_361	Phe_870_3	-0.00861058	0.123203	0.944282
EUR	Phe_361	Phe_871	0.0545269	0.0707368	0.440801
EUR	Phe_361	Phe_871_3	0.0743809	0.103432	0.472062
EUR	Phe_361	Phe_871_4	0.227583	0.102311	0.0261205
EUR	Phe_361	Phe_872	-0.13719	0.0998873	0.169612
EUR	Phe_361	Phe_874	0.204771	0.121085	0.0908118
EUR	Phe_361	Phe_915	0.13547	0.0880745	0.124016
EUR	Phe_361	Phe_916	0.0596917	0.066073	0.366303
EUR	Phe_361	Phe_938	-0.017736	0.0768546	0.817491
EUR	Phe_361	Phe_938_2	-0.080335	0.078037	0.30327
EUR	Phe_361	Phe_939	0.0805174	0.0520158	0.121637
EUR	Phe_361	Phe_946	-0.000630058	0.139581	0.996398
EUR	Phe_361	Phe_947	0.125372	0.0722086	0.0825199
EUR	Phe_361	Phe_949	0.0787329	0.0939459	0.401993
EUR	Phe_361	Phe_952	0.0621584	0.135065	0.645366
EUR	Phe_361	Phe_960	0.113603	0.0656437	0.0835225
EUR	Phe_361	Phe_960_2	0.0807878	0.0658496	0.219878
EUR	Phe_361	Phe_965	0.229572	0.0893506	0.0101892
EUR	Phe_361	Phe_969	-0.0301762	0.107119	0.778168
EUR	Phe_361	Phe_979	0.102714	0.0962834	0.286067
EUR	Phe_361	Phe_990	0.0054815	0.112092	0.960998
EUR	Phe_361	QTL_ALB	0.0222933	0.0357121	0.532463
EUR	Phe_361	QTL_ALT	-0.0528543	0.0368278	0.151238
EUR	Phe_361	QTL_AST	-0.0950214	0.0335522	0.00462513
EUR	Phe_361	QTL_BASO	-0.00822972	0.0601121	0.891105
EUR	Phe_361	QTL_BMI	-0.0319008	0.0272563	0.24184
EUR	Phe_361	QTL_BUN	-0.0332455	0.0353414	0.34686
EUR	Phe_361	QTL_CALCIUM	0.0139717	0.0333192	0.674976
EUR	Phe_361	QTL_CRE	-0.0817438	0.0320584	0.0107773
EUR	Phe_361	QTL_CRP	-0.0287179	0.0362901	0.428744
EUR	Phe_361	QTL_DBP	-0.0257991	0.0321584	0.422407
EUR	Phe_361	QTL_EGFR	0.0732093	0.0319541	0.021959
EUR	Phe_361	QTL_EOSINO	-0.0271392	0.0374965	0.469202
EUR	Phe_361	QTL_GLU	-0.00489268	0.0336265	0.884316
EUR	Phe_361	QTL_HB	-0.108325	0.0415526	0.00913546
EUR	Phe_361	QTL_HBA1C	0.0192708	0.0333278	0.563115
EUR	Phe_361	QTL_HDLC	0.0108752	0.0350646	0.75645
EUR	Phe_361	QTL_HEIGHT	0.142667	0.0367873	0.00010525
EUR	Phe_361	QTL_HT	-0.106497	0.0390351	0.00636729
EUR	Phe_361	QTL_LDLC	-0.00993096	0.0336048	0.767595
EUR	Phe_361	QTL_LYMPH	-0.0485934	0.0380679	0.201782
EUR	Phe_361	QTL_MCH	-0.0421311	0.0325785	0.195936
EUR	Phe_361	QTL_MCHC	-0.0319454	0.0381317	0.402163
EUR	Phe_361	QTL_MCV	-0.0442697	0.0310898	0.154466
EUR	Phe_361	QTL_MONO	-0.0442922	0.0337556	0.189472
EUR	Phe_361	QTL_MPV	-0.0259639	0.0285515	0.363156
EUR	Phe_361	QTL_NEUTRO	-0.0194048	0.035807	0.587867
EUR	Phe_361	QTL_PLT	-0.0440837	0.0281653	0.117541
EUR	Phe_361	QTL_RBC	-0.0482888	0.0325336	0.137737
EUR	Phe_361	QTL_RDW	0.009439	0.0356591	0.79124
EUR	Phe_361	QTL_SBP	-0.0352044	0.0327684	0.28267
EUR	Phe_361	QTL_TC	0.00603025	0.0355063	0.865139
EUR	Phe_361	QTL_TG	0.00802981	0.039923	0.840595
EUR	Phe_361	QTL_WBC	-0.0396433	0.036606	0.27882
EUR	Phe_361	QTL_WEIGHT	0.0516717	0.0315639	0.10162
EUR	Phe_362_2	Phe_362_29	0.856821	0.0993174	6.29267e-18
EUR	Phe_362_2	Phe_362_3	0.27295	0.0942701	0.00378668
EUR	Phe_362_2	Phe_362_31	0.455191	0.127877	0.000371419
EUR	Phe_362_2	Phe_362_4	0.334912	0.0710305	2.41661e-06
EUR	Phe_362_2	Phe_362_6	0.0893365	0.0948454	0.346235
EUR	Phe_362_2	Phe_362_7	0.327461	0.143329	0.0223317
EUR	Phe_362_2	Phe_363	0.517984	0.139501	0.000204726
EUR	Phe_362_2	Phe_363_3	0.428943	0.129041	0.000887049
EUR	Phe_362_2	Phe_364	0.0832897	0.0823043	0.311551
EUR	Phe_362_2	Phe_364_1	0.0677607	0.12134	0.576546
EUR	Phe_362_2	Phe_364_2	0.124599	0.113155	0.270838
EUR	Phe_362_2	Phe_364_41	0.0823175	0.0919665	0.370744
EUR	Phe_362_2	Phe_364_5	0.00502215	0.067416	0.940616
EUR	Phe_362_2	Phe_365	0.0888453	0.0411532	0.0308586
EUR	Phe_362_2	Phe_365_1	0.045477	0.0405637	0.262235
EUR	Phe_362_2	Phe_365_11	0.0736038	0.0486435	0.130248
EUR	Phe_362_2	Phe_365_2	0.0726279	0.0539407	0.178161
EUR	Phe_362_2	Phe_366	0.326574	0.0482949	1.3602e-11
EUR	Phe_362_2	Phe_366_2	0.357936	0.0492802	3.77812e-13
EUR	Phe_362_2	Phe_367	0.349743	0.0549015	1.88571e-10
EUR	Phe_362_2	Phe_367_1	0.11359	0.0439728	0.00978895
EUR	Phe_362_2	Phe_367_2	0.319573	0.0651967	9.50257e-07
EUR	Phe_362_2	Phe_367_4	0.392091	0.0497357	3.18366e-15
EUR	Phe_362_2	Phe_367_8	0.137591	0.0499569	0.00588388
EUR	Phe_362_2	Phe_367_9	0.689128	0.114374	1.68898e-09
EUR	Phe_362_2	Phe_368	0.265611	0.0698984	0.000144721
EUR	Phe_362_2	Phe_368_1	0.103156	0.0676236	0.127147
EUR	Phe_362_2	Phe_368_2	0.231143	0.092475	0.0124362
EUR	Phe_362_2	Phe_369	0.249291	0.0923207	0.00692838
EUR	Phe_362_2	Phe_369_5	0.119231	0.0633679	0.0598948
EUR	Phe_362_2	Phe_370	0.280669	0.128283	0.0286773
EUR	Phe_362_2	Phe_370_1	0.0738775	0.0927187	0.425572
EUR	Phe_362_2	Phe_371	0.229163	0.059794	0.000126824
EUR	Phe_362_2	Phe_371_1	0.274319	0.133941	0.0405539
EUR	Phe_362_2	Phe_371_2	0.122237	0.0930516	0.188964
EUR	Phe_362_2	Phe_371_3	0.187149	0.0623301	0.00267728
EUR	Phe_362_2	Phe_372	0.111721	0.0827989	0.17724
EUR	Phe_362_2	Phe_374	0.212169	0.056807	0.00018779
EUR	Phe_362_2	Phe_374_1	0.206473	0.07038	0.00334959
EUR	Phe_362_2	Phe_374_3	0.115325	0.0770709	0.134562
EUR	Phe_362_2	Phe_375	0.25431	0.0925491	0.00599891
EUR	Phe_362_2	Phe_377	0.203462	0.105553	0.0539072
EUR	Phe_362_2	Phe_377_1	0.143224	0.121436	0.23823
EUR	Phe_362_2	Phe_378	0.350682	0.0890428	8.20428e-05
EUR	Phe_362_2	Phe_378_1	0.277605	0.0773669	0.000333016
EUR	Phe_362_2	Phe_379	0.196289	0.0718958	0.00632989
EUR	Phe_362_2	Phe_379_2	0.212371	0.0651581	0.00111682
EUR	Phe_362_2	Phe_379_3	0.0876615	0.100831	0.384636
EUR	Phe_362_2	Phe_379_5	-0.0121423	0.144052	0.932825
EUR	Phe_362_2	Phe_379_9	0.329746	0.112463	0.0033675
EUR	Phe_362_2	Phe_380_1	0.29306	0.0645946	5.7083e-06
EUR	Phe_362_2	Phe_380_4	0.0877706	0.0476733	0.065609
EUR	Phe_362_2	Phe_381	0.282545	0.0636688	9.09108e-06
EUR	Phe_362_2	Phe_381_1	0.264939	0.076358	0.000521058
EUR	Phe_362_2	Phe_381_11	0.255728	0.0555412	4.13864e-06
EUR	Phe_362_2	Phe_381_2	0.247755	0.0817532	0.00244134
EUR	Phe_362_2	Phe_382	0.36788	0.100099	0.000237683
EUR	Phe_362_2	Phe_383	-0.103544	0.0688741	0.132741
EUR	Phe_362_2	Phe_384	0.0994479	0.0816117	0.223015
EUR	Phe_362_2	Phe_384_4	0.0455873	0.0657685	0.488217
EUR	Phe_362_2	Phe_385	0.106751	0.0864011	0.216635
EUR	Phe_362_2	Phe_386	0.0694692	0.0707002	0.32581
EUR	Phe_362_2	Phe_386_1	0.186135	0.0868881	0.0321745
EUR	Phe_362_2	Phe_386_2	-0.0169431	0.0727765	0.815909
EUR	Phe_362_2	Phe_386_9	0.261968	0.0474657	3.40741e-08
EUR	Phe_362_2	Phe_388	-0.13203	0.135295	0.329129
EUR	Phe_362_2	Phe_389	0.156379	0.0436979	0.000345399
EUR	Phe_362_2	Phe_389_1	0.137301	0.038521	0.000364788
EUR	Phe_362_2	Phe_389_2	0.0801871	0.0963845	0.405437
EUR	Phe_362_2	Phe_389_4	0.162675	0.04873	0.000842968
EUR	Phe_362_2	Phe_394	0.141933	0.087462	0.104632
EUR	Phe_362_2	Phe_395	0.210862	0.052373	5.66942e-05
EUR	Phe_362_2	Phe_395_1	0.153183	0.0741843	0.0389329
EUR	Phe_362_2	Phe_395_2	0.178361	0.0481335	0.000210925
EUR	Phe_362_2	Phe_395_6	0.106363	0.0553047	0.0544523
EUR	Phe_362_2	Phe_396	0.11796	0.0655142	0.0717779
EUR	Phe_362_2	Phe_401	0.188558	0.0364588	2.31823e-07
EUR	Phe_362_2	Phe_401_1	0.188515	0.035267	9.02411e-08
EUR	Phe_362_2	Phe_401_2	0.225771	0.0442247	3.30637e-07
EUR	Phe_362_2	Phe_401_21	0.13537	0.0559135	0.0154753
EUR	Phe_362_2	Phe_401_22	0.198098	0.0467474	2.25901e-05
EUR	Phe_362_2	Phe_401_3	0.222784	0.0945603	0.0184728
EUR	Phe_362_2	Phe_402	-0.127325	0.0989976	0.198392
EUR	Phe_362_2	Phe_411	0.166447	0.0350012	1.98008e-06
EUR	Phe_362_2	Phe_411_1	0.21137	0.0431383	9.59258e-07
EUR	Phe_362_2	Phe_411_2	0.172524	0.0403973	1.94878e-05
EUR	Phe_362_2	Phe_411_3	0.195043	0.0362205	7.24918e-08
EUR	Phe_362_2	Phe_411_4	0.143133	0.0345614	3.45197e-05
EUR	Phe_362_2	Phe_411_8	0.136647	0.0374142	0.000259928
EUR	Phe_362_2	Phe_411_9	0.114639	0.117711	0.330103
EUR	Phe_362_2	Phe_414	0.211903	0.0808477	0.00876679
EUR	Phe_362_2	Phe_415	0.112254	0.0576277	0.0514246
EUR	Phe_362_2	Phe_415_1	0.0423838	0.0572083	0.458773
EUR	Phe_362_2	Phe_415_11	0.0413162	0.0574479	0.472022
EUR	Phe_362_2	Phe_415_2	0.18802	0.0756607	0.0129535
EUR	Phe_362_2	Phe_416	0.13948	0.083791	0.0959883
EUR	Phe_362_2	Phe_418	0.266082	0.0366394	3.80891e-13
EUR	Phe_362_2	Phe_418_1	0.19149	0.0876831	0.0289702
EUR	Phe_362_2	Phe_420	0.201064	0.12944	0.120342
EUR	Phe_362_2	Phe_420_3	0.0786501	0.114955	0.493861
EUR	Phe_362_2	Phe_425	0.0895453	0.056989	0.116119
EUR	Phe_362_2	Phe_425_1	0.0998158	0.0574229	0.0821652
EUR	Phe_362_2	Phe_425_11	-0.119542	0.112589	0.288345
EUR	Phe_362_2	Phe_425_12	-0.0875366	0.0983982	0.373672
EUR	Phe_362_2	Phe_425_8	0.197421	0.135847	0.146151
EUR	Phe_362_2	Phe_426	0.163403	0.0504488	0.00119956
EUR	Phe_362_2	Phe_426_2	0.0465007	0.0676261	0.491695
EUR	Phe_362_2	Phe_426_21	-0.00290607	0.0796035	0.970878
EUR	Phe_362_2	Phe_426_24	0.190476	0.0775367	0.0140262
EUR	Phe_362_2	Phe_426_3	0.0821739	0.0590844	0.16429
EUR	Phe_362_2	Phe_426_31	0.121761	0.0650775	0.0613436
EUR	Phe_362_2	Phe_426_32	0.0951085	0.067901	0.161305
EUR	Phe_362_2	Phe_426_9	0.139723	0.0582327	0.0164225
EUR	Phe_362_2	Phe_426_91	0.131366	0.0584016	0.0244892
EUR	Phe_362_2	Phe_427	0.102474	0.0382105	0.0073221
EUR	Phe_362_2	Phe_427_1	0.167793	0.0629543	0.00769176
EUR	Phe_362_2	Phe_427_11	0.244537	0.0747352	0.0010677
EUR	Phe_362_2	Phe_427_12	0.093873	0.0733776	0.200786
EUR	Phe_362_2	Phe_427_2	0.0214976	0.0316714	0.497282
EUR	Phe_362_2	Phe_427_3	0.13714	0.0561682	0.0146228
EUR	Phe_362_2	Phe_427_4	0.0583408	0.113976	0.608742
EUR	Phe_362_2	Phe_427_42	0.0470059	0.0879594	0.593062
EUR	Phe_362_2	Phe_427_5	0.251071	0.0663418	0.000154014
EUR	Phe_362_2	Phe_427_6	0.0285008	0.0826392	0.730183
EUR	Phe_362_2	Phe_427_7	0.0158111	0.0577773	0.784349
EUR	Phe_362_2	Phe_427_8	0.108341	0.0868267	0.212109
EUR	Phe_362_2	Phe_427_9	0.092685	0.0545804	0.0894815
EUR	Phe_362_2	Phe_428	0.212105	0.0443105	1.69466e-06
EUR	Phe_362_2	Phe_428_1	0.199174	0.044793	8.72669e-06
EUR	Phe_362_2	Phe_428_2	0.152509	0.0655188	0.0199272
EUR	Phe_362_2	Phe_429	0.19891	0.0762584	0.00909741
EUR	Phe_362_2	Phe_429_2	0.188057	0.113632	0.0979312
EUR	Phe_362_2	Phe_429_3	0.245333	0.0981234	0.0124107
EUR	Phe_362_2	Phe_430	0.150391	0.102392	0.141894
EUR	Phe_362_2	Phe_430_1	0.0216785	0.0876937	0.804748
EUR	Phe_362_2	Phe_430_2	0.0318544	0.107323	0.766613
EUR	Phe_362_2	Phe_430_3	0.0447301	0.0990568	0.651586
EUR	Phe_362_2	Phe_433	0.206246	0.0455751	6.02771e-06
EUR	Phe_362_2	Phe_433_1	0.150264	0.0463062	0.00117448
EUR	Phe_362_2	Phe_433_11	0.207884	0.103718	0.0450354
EUR	Phe_362_2	Phe_433_2	0.136047	0.060655	0.0248993
EUR	Phe_362_2	Phe_433_21	0.1485	0.0644562	0.0212289
EUR	Phe_362_2	Phe_433_3	0.194438	0.0591919	0.00102027
EUR	Phe_362_2	Phe_433_31	0.175606	0.058037	0.00248013
EUR	Phe_362_2	Phe_433_5	0.0629602	0.0712481	0.376872
EUR	Phe_362_2	Phe_433_8	0.202001	0.067514	0.00277164
EUR	Phe_362_2	Phe_440	0.236497	0.0535956	1.0213e-05
EUR	Phe_362_2	Phe_440_2	0.185499	0.0533052	0.000501513
EUR	Phe_362_2	Phe_442	0.0211911	0.0542156	0.695896
EUR	Phe_362_2	Phe_442_1	-0.00785645	0.05207	0.880068
EUR	Phe_362_2	Phe_442_11	0.0679385	0.0482832	0.159403
EUR	Phe_362_2	Phe_442_2	-0.00222245	0.102258	0.98266
EUR	Phe_362_2	Phe_443	0.200071	0.0481229	3.21736e-05
EUR	Phe_362_2	Phe_443_1	0.0423751	0.0870716	0.626492
EUR	Phe_362_2	Phe_443_9	0.201752	0.0461132	1.21346e-05
EUR	Phe_362_2	Phe_444	-0.0341676	0.082841	0.680012
EUR	Phe_362_2	Phe_444_1	-0.0620444	0.0911466	0.496055
EUR	Phe_362_2	Phe_447_1	0.0614987	0.0909185	0.498777
EUR	Phe_362_2	Phe_450	0.164425	0.0862817	0.0566922
EUR	Phe_362_2	Phe_451	0.0503004	0.0694429	0.468856
EUR	Phe_362_2	Phe_451_2	0.00283918	0.0678098	0.966603
EUR	Phe_362_2	Phe_452	0.0427365	0.0518533	0.409837
EUR	Phe_362_2	Phe_454	0.148698	0.0470842	0.0015878
EUR	Phe_362_2	Phe_454_1	0.140915	0.04561	0.00200457
EUR	Phe_362_2	Phe_454_11	0.207016	0.0613713	0.000743086
EUR	Phe_362_2	Phe_455	0.317162	0.0486075	6.80194e-11
EUR	Phe_362_2	Phe_456	0.179762	0.0506861	0.000390276
EUR	Phe_362_2	Phe_458	0.183383	0.0537602	0.000646952
EUR	Phe_362_2	Phe_458_1	0.0897178	0.0749346	0.231197
EUR	Phe_362_2	Phe_458_9	0.119214	0.0576808	0.0387549
EUR	Phe_362_2	Phe_459	0.271308	0.065627	3.56365e-05
EUR	Phe_362_2	Phe_459_9	0.278914	0.0675703	3.66305e-05
EUR	Phe_362_2	Phe_464	0.299969	0.0491216	1.01735e-09
EUR	Phe_362_2	Phe_465	0.225217	0.0492071	4.71844e-06
EUR	Phe_362_2	Phe_465_2	0.271774	0.0767075	0.000395617
EUR	Phe_362_2	Phe_465_4	0.0897469	0.0764475	0.240408
EUR	Phe_362_2	Phe_470	0.17185	0.0756891	0.0231787
EUR	Phe_362_2	Phe_471	0.103703	0.0464681	0.0256347
EUR	Phe_362_2	Phe_472	0.208571	0.0684448	0.00230918
EUR	Phe_362_2	Phe_473	0.243135	0.0679231	0.000344175
EUR	Phe_362_2	Phe_473_1	0.292616	0.118427	0.0134791
EUR	Phe_362_2	Phe_473_4	0.225229	0.0869976	0.00962791
EUR	Phe_362_2	Phe_474	0.220734	0.0640345	0.000566605
EUR	Phe_362_2	Phe_474_1	0.239582	0.0870409	0.00591374
EUR	Phe_362_2	Phe_474_2	0.181059	0.0484055	0.00018368
EUR	Phe_362_2	Phe_475	0.208974	0.0450358	3.48123e-06
EUR	Phe_362_2	Phe_476	0.210094	0.0510303	3.83756e-05
EUR	Phe_362_2	Phe_477	0.192166	0.0879248	0.0288467
EUR	Phe_362_2	Phe_479	0.253194	0.0871414	0.00366601
EUR	Phe_362_2	Phe_480	0.225012	0.049843	6.34915e-06
EUR	Phe_362_2	Phe_480_1	0.229595	0.0663713	0.000541696
EUR	Phe_362_2	Phe_480_11	0.191985	0.0877826	0.0287388
EUR	Phe_362_2	Phe_480_5	0.168454	0.126322	0.182357
EUR	Phe_362_2	Phe_481	0.343603	0.0926306	0.000207761
EUR	Phe_362_2	Phe_483	0.244205	0.0538692	5.80699e-06
EUR	Phe_362_2	Phe_495	0.128646	0.0386551	0.000874572
EUR	Phe_362_2	Phe_495_2	0.214362	0.0753035	0.00441825
EUR	Phe_362_2	Phe_496	0.237013	0.0330516	7.44548e-13
EUR	Phe_362_2	Phe_496_1	0.114451	0.0467636	0.0143878
EUR	Phe_362_2	Phe_496_2	0.225328	0.0380834	3.28452e-09
EUR	Phe_362_2	Phe_496_21	0.216781	0.0390065	2.7359e-08
EUR	Phe_362_2	Phe_496_3	0.179241	0.0998512	0.0726406
EUR	Phe_362_2	Phe_497	0.248508	0.0612445	4.95714e-05
EUR	Phe_362_2	Phe_500	0.219461	0.151928	0.148597
EUR	Phe_362_2	Phe_500_2	0.0955577	0.144466	0.50832
EUR	Phe_362_2	Phe_502	-0.0978947	0.0844432	0.246335
EUR	Phe_362_2	Phe_503	0.153894	0.127355	0.2269
EUR	Phe_362_2	Phe_504	-0.144226	0.0984765	0.143037
EUR	Phe_362_2	Phe_507	0.192942	0.0751468	0.0102423
EUR	Phe_362_2	Phe_508	0.290977	0.0916442	0.00149798
EUR	Phe_362_2	Phe_509	0.302632	0.0477232	2.27683e-10
EUR	Phe_362_2	Phe_509_1	0.259834	0.053763	1.34526e-06
EUR	Phe_362_2	Phe_509_8	0.319179	0.0682093	2.877e-06
EUR	Phe_362_2	Phe_510	0.190193	0.0798795	0.0172656
EUR	Phe_362_2	Phe_512	0.344099	0.0420417	2.72992e-16
EUR	Phe_362_2	Phe_512_1	0.187059	0.125673	0.136633
EUR	Phe_362_2	Phe_512_2	0.189732	0.0839559	0.0238272
EUR	Phe_362_2	Phe_512_7	0.296941	0.0417704	1.16976e-12
EUR	Phe_362_2	Phe_512_8	0.235024	0.0479384	9.45637e-07
EUR	Phe_362_2	Phe_512_9	0.265827	0.0463319	9.61079e-09
EUR	Phe_362_2	Phe_513	0.340449	0.0690256	8.12998e-07
EUR	Phe_362_2	Phe_513_3	0.235351	0.0956435	0.0138661
EUR	Phe_362_2	Phe_514	0.180166	0.063237	0.00438478
EUR	Phe_362_2	Phe_516	0.194826	0.0881562	0.0271048
EUR	Phe_362_2	Phe_516_1	0.173303	0.0853538	0.0423147
EUR	Phe_362_2	Phe_519	0.325585	0.0654366	6.5054e-07
EUR	Phe_362_2	Phe_519_8	0.394588	0.0908115	1.39189e-05
EUR	Phe_362_2	Phe_519_9	0.18169	0.144796	0.209551
EUR	Phe_362_2	Phe_520	0.18685	0.124912	0.134691
EUR	Phe_362_2	Phe_521	0.253873	0.0578932	1.15883e-05
EUR	Phe_362_2	Phe_521_1	0.253497	0.0590614	1.76996e-05
EUR	Phe_362_2	Phe_522	0.161825	0.0782363	0.038601
EUR	Phe_362_2	Phe_522_5	0.149376	0.111467	0.180214
EUR	Phe_362_2	Phe_523	0.246997	0.0629419	8.70171e-05
EUR	Phe_362_2	Phe_523_1	0.167797	0.0762269	0.0277162
EUR	Phe_362_2	Phe_523_3	0.286399	0.0714505	6.11447e-05
EUR	Phe_362_2	Phe_523_31	0.260334	0.0826136	0.00162588
EUR	Phe_362_2	Phe_523_32	0.253275	0.0785569	0.0012637
EUR	Phe_362_2	Phe_524	0.263255	0.10898	0.0157078
EUR	Phe_362_2	Phe_524_3	0.202283	0.112828	0.0729989
EUR	Phe_362_2	Phe_525	0.235592	0.0531199	9.20305e-06
EUR	Phe_362_2	Phe_526	0.312562	0.0983444	0.00148171
EUR	Phe_362_2	Phe_526_4	0.41574	0.107577	0.000111282
EUR	Phe_362_2	Phe_526_41	0.405629	0.0707185	9.70362e-09
EUR	Phe_362_2	Phe_527	0.198881	0.102567	0.0524974
EUR	Phe_362_2	Phe_528	0.245084	0.0968878	0.0114204
EUR	Phe_362_2	Phe_528_3	0.25525	0.108963	0.0191536
EUR	Phe_362_2	Phe_528_6	0.113011	0.109365	0.301443
EUR	Phe_362_2	Phe_530	0.217237	0.0372122	5.29002e-09
EUR	Phe_362_2	Phe_530_1	0.214569	0.0373696	9.36767e-09
EUR	Phe_362_2	Phe_530_11	0.204062	0.0392239	1.96639e-07
EUR	Phe_362_2	Phe_530_12	0.261152	0.0641966	4.74167e-05
EUR	Phe_362_2	Phe_530_14	0.142368	0.0517647	0.00595422
EUR	Phe_362_2	Phe_530_2	0.177551	0.109752	0.105717
EUR	Phe_362_2	Phe_530_3	0.0130041	0.0740881	0.860669
EUR	Phe_362_2	Phe_530_5	0.11834	0.105941	0.26398
EUR	Phe_362_2	Phe_531	0.358967	0.075162	1.78899e-06
EUR	Phe_362_2	Phe_531_2	0.381575	0.105523	0.00029914
EUR	Phe_362_2	Phe_531_3	0.40702	0.112533	0.00029814
EUR	Phe_362_2	Phe_531_4	0.314623	0.093572	0.000772776
EUR	Phe_362_2	Phe_532	0.216808	0.0503269	1.64735e-05
EUR	Phe_362_2	Phe_535	0.277226	0.0537247	2.46792e-07
EUR	Phe_362_2	Phe_535_1	0.251171	0.118763	0.0344392
EUR	Phe_362_2	Phe_535_6	0.247939	0.0774134	0.00136103
EUR	Phe_362_2	Phe_535_8	0.168387	0.0870384	0.0530355
EUR	Phe_362_2	Phe_535_9	0.107224	0.118279	0.364653
EUR	Phe_362_2	Phe_536	0.326089	0.0961603	0.00069614
EUR	Phe_362_2	Phe_537	0.333519	0.0844428	7.82694e-05
EUR	Phe_362_2	Phe_540	0.143805	0.0978097	0.141492
EUR	Phe_362_2	Phe_540_1	0.105779	0.0910381	0.24527
EUR	Phe_362_2	Phe_540_11	0.144137	0.0685809	0.0355793
EUR	Phe_362_2	Phe_550	0.116612	0.0385191	0.00246681
EUR	Phe_362_2	Phe_550_1	0.0101193	0.0354378	0.775223
EUR	Phe_362_2	Phe_550_2	0.170747	0.039842	1.82246e-05
EUR	Phe_362_2	Phe_550_3	-0.0467916	0.11359	0.680389
EUR	Phe_362_2	Phe_550_4	0.0672547	0.0418158	0.107758
EUR	Phe_362_2	Phe_550_5	0.201458	0.0672356	0.00273278
EUR	Phe_362_2	Phe_555	0.0915016	0.051926	0.078043
EUR	Phe_362_2	Phe_555_1	0.113913	0.0602901	0.0588367
EUR	Phe_362_2	Phe_555_2	0.048738	0.0635428	0.443075
EUR	Phe_362_2	Phe_555_21	0.122192	0.0982398	0.213568
EUR	Phe_362_2	Phe_556_1	0.210748	0.134158	0.116208
EUR	Phe_362_2	Phe_558	0.288361	0.0600768	1.58768e-06
EUR	Phe_362_2	Phe_559	0.116116	0.0973413	0.232917
EUR	Phe_362_2	Phe_560	0.144251	0.0858804	0.0930213
EUR	Phe_362_2	Phe_560_4	0.120223	0.0911305	0.187088
EUR	Phe_362_2	Phe_561	0.350405	0.04695	8.43415e-14
EUR	Phe_362_2	Phe_561_1	0.287518	0.0595845	1.39734e-06
EUR	Phe_362_2	Phe_561_2	0.483843	0.109562	1.00472e-05
EUR	Phe_362_2	Phe_562	0.153002	0.0314239	1.12176e-06
EUR	Phe_362_2	Phe_562_1	0.137938	0.0300844	4.53877e-06
EUR	Phe_362_2	Phe_563	0.245348	0.045819	8.56905e-08
EUR	Phe_362_2	Phe_564	0.332848	0.0488763	9.7593e-12
EUR	Phe_362_2	Phe_564_1	0.20797	0.0515111	5.40525e-05
EUR	Phe_362_2	Phe_564_9	0.390629	0.074214	1.41298e-07
EUR	Phe_362_2	Phe_565	0.281846	0.0663056	2.13088e-05
EUR	Phe_362_2	Phe_565_1	0.341839	0.0979276	0.000481704
EUR	Phe_362_2	Phe_567	0.16634	0.132045	0.20777
EUR	Phe_362_2	Phe_568	0.195162	0.0984706	0.047487
EUR	Phe_362_2	Phe_568_1	0.122641	0.0964843	0.203695
EUR	Phe_362_2	Phe_569	0.248003	0.0669741	0.000213091
EUR	Phe_362_2	Phe_571	0.280002	0.0600657	3.13776e-06
EUR	Phe_362_2	Phe_571_5	0.264306	0.0596837	9.49135e-06
EUR	Phe_362_2	Phe_571_51	0.173614	0.0732645	0.0178029
EUR	Phe_362_2	Phe_571_8	0.244685	0.0967758	0.0114593
EUR	Phe_362_2	Phe_571_81	0.431192	0.118654	0.000279023
EUR	Phe_362_2	Phe_572	0.251859	0.103935	0.0153828
EUR	Phe_362_2	Phe_573	0.553479	0.121447	5.17936e-06
EUR	Phe_362_2	Phe_573_3	0.204056	0.136486	0.134896
EUR	Phe_362_2	Phe_573_5	0.0718659	0.107912	0.505431
EUR	Phe_362_2	Phe_573_7	0.177825	0.0562946	0.00158408
EUR	Phe_362_2	Phe_574	0.186506	0.0526448	0.000396027
EUR	Phe_362_2	Phe_574_1	0.164801	0.0553102	0.0028865
EUR	Phe_362_2	Phe_574_12	0.0791012	0.0746024	0.289007
EUR	Phe_362_2	Phe_574_2	-0.0134334	0.0975221	0.89044
EUR	Phe_362_2	Phe_574_3	0.204878	0.0771098	0.00788468
EUR	Phe_362_2	Phe_575	0.258936	0.106727	0.0152594
EUR	Phe_362_2	Phe_575_1	-0.0907311	0.134427	0.49971
EUR	Phe_362_2	Phe_575_7	0.176153	0.143856	0.220762
EUR	Phe_362_2	Phe_575_8	0.285085	0.114175	0.0125277
EUR	Phe_362_2	Phe_577	0.233231	0.0745434	0.0017552
EUR	Phe_362_2	Phe_577_1	0.262548	0.0786771	0.000846764
EUR	Phe_362_2	Phe_577_2	0.142886	0.072893	0.0499702
EUR	Phe_362_2	Phe_577_3	-0.0174899	0.097567	0.857733
EUR	Phe_362_2	Phe_578	0.353814	0.0532682	3.09189e-11
EUR	Phe_362_2	Phe_578_1	0.404517	0.124696	0.00117852
EUR	Phe_362_2	Phe_578_2	0.397589	0.0866899	4.51097e-06
EUR	Phe_362_2	Phe_578_8	0.294995	0.0650365	5.73769e-06
EUR	Phe_362_2	Phe_578_9	0.326467	0.0867726	0.000168343
EUR	Phe_362_2	Phe_579_2	0.0871426	0.117302	0.457547
EUR	Phe_362_2	Phe_579_8	0.188513	0.119831	0.115681
EUR	Phe_362_2	Phe_580	-0.0115522	0.101464	0.909353
EUR	Phe_362_2	Phe_580_3	-0.0272261	0.110625	0.805596
EUR	Phe_362_2	Phe_580_31	0.0957437	0.0960115	0.318662
EUR	Phe_362_2	Phe_585	0.184778	0.0373214	7.38413e-07
EUR	Phe_362_2	Phe_585_1	0.194959	0.0471628	3.56896e-05
EUR	Phe_362_2	Phe_585_2	0.144121	0.101842	0.157026
EUR	Phe_362_2	Phe_585_3	0.163453	0.0377712	1.50836e-05
EUR	Phe_362_2	Phe_585_31	-0.0245653	0.0912915	0.787863
EUR	Phe_362_2	Phe_586	0.161478	0.0731473	0.027274
EUR	Phe_362_2	Phe_586_2	0.116395	0.0691855	0.0924977
EUR	Phe_362_2	Phe_587	-0.00653322	0.12914	0.959652
EUR	Phe_362_2	Phe_588	0.116237	0.0923901	0.208353
EUR	Phe_362_2	Phe_589	0.0694114	0.124851	0.578243
EUR	Phe_362_2	Phe_590	0.00649043	0.107119	0.951685
EUR	Phe_362_2	Phe_591	0.110287	0.0522447	0.0347743
EUR	Phe_362_2	Phe_592	0.0738743	0.0955276	0.439328
EUR	Phe_362_2	Phe_592_1	0.00202389	0.0922987	0.982506
EUR	Phe_362_2	Phe_593	0.148163	0.0577251	0.0102673
EUR	Phe_362_2	Phe_594	0.11127	0.0423499	0.00860412
EUR	Phe_362_2	Phe_594_1	0.130716	0.045473	0.00404557
EUR	Phe_362_2	Phe_594_2	0.00710905	0.0799125	0.929113
EUR	Phe_362_2	Phe_594_3	0.161411	0.0618953	0.00911266
EUR	Phe_362_2	Phe_594_8	0.233646	0.0879648	0.00790427
EUR	Phe_362_2	Phe_595	0.0101187	0.0979776	0.917745
EUR	Phe_362_2	Phe_596	0.102865	0.06138	0.093764
EUR	Phe_362_2	Phe_596_1	-0.0302147	0.102447	0.768048
EUR	Phe_362_2	Phe_596_5	0.216589	0.0684713	0.00156038
EUR	Phe_362_2	Phe_597	0.00667585	0.091485	0.941828
EUR	Phe_362_2	Phe_597_1	0.0619497	0.0893419	0.488058
EUR	Phe_362_2	Phe_599	0.1376	0.0469818	0.00340278
EUR	Phe_362_2	Phe_599_1	-0.0269618	0.113843	0.812787
EUR	Phe_362_2	Phe_599_2	0.0165416	0.0565586	0.769929
EUR	Phe_362_2	Phe_599_3	0.0764677	0.0832252	0.358198
EUR	Phe_362_2	Phe_599_4	0.239655	0.0561203	1.95136e-05
EUR	Phe_362_2	Phe_599_5	0.0794748	0.0553179	0.150805
EUR	Phe_362_2	Phe_599_9	0.245982	0.079892	0.00207742
EUR	Phe_362_2	Phe_600	0.108766	0.0374617	0.00369126
EUR	Phe_362_2	Phe_601	0.150471	0.0749654	0.0447283
EUR	Phe_362_2	Phe_601_1	0.113356	0.0809845	0.161596
EUR	Phe_362_2	Phe_601_11	-0.0435626	0.121241	0.719367
EUR	Phe_362_2	Phe_601_12	0.0273617	0.131465	0.835128
EUR	Phe_362_2	Phe_601_3	0.125593	0.142311	0.377496
EUR	Phe_362_2	Phe_602	0.0863062	0.106977	0.419799
EUR	Phe_362_2	Phe_603	0.028644	0.0684008	0.675387
EUR	Phe_362_2	Phe_603_1	-0.00654528	0.0615541	0.915318
EUR	Phe_362_2	Phe_603_2	-0.0823817	0.082455	0.317741
EUR	Phe_362_2	Phe_604	0.0868582	0.0964567	0.36786
EUR	Phe_362_2	Phe_604_1	0.0973644	0.100587	0.333065
EUR	Phe_362_2	Phe_605	0.141715	0.0436719	0.00117453
EUR	Phe_362_2	Phe_608	0.0899771	0.0826711	0.27643
EUR	Phe_362_2	Phe_610	0.180093	0.115747	0.119726
EUR	Phe_362_2	Phe_610_4	-0.00309958	0.0959324	0.974225
EUR	Phe_362_2	Phe_611	0.214429	0.0938672	0.0223488
EUR	Phe_362_2	Phe_611_3	0.27089	0.0902086	0.00267394
EUR	Phe_362_2	Phe_612	0.195433	0.121829	0.108678
EUR	Phe_362_2	Phe_612_2	0.0987745	0.0629231	0.116469
EUR	Phe_362_2	Phe_613	0.150406	0.13618	0.269391
EUR	Phe_362_2	Phe_614	-0.031333	0.119212	0.792679
EUR	Phe_362_2	Phe_614_4	0.140086	0.106814	0.189689
EUR	Phe_362_2	Phe_614_52	0.107392	0.0937649	0.252071
EUR	Phe_362_2	Phe_615	0.0845166	0.0539821	0.117433
EUR	Phe_362_2	Phe_618	0.0603056	0.0613323	0.32548
EUR	Phe_362_2	Phe_618_1	0.0377652	0.0627373	0.547202
EUR	Phe_362_2	Phe_619	0.26512	0.120481	0.02777
EUR	Phe_362_2	Phe_622	0.126174	0.131092	0.335806
EUR	Phe_362_2	Phe_624_9	0.154005	0.070162	0.0281637
EUR	Phe_362_2	Phe_625_1	0.0767714	0.108618	0.47969
EUR	Phe_362_2	Phe_626	0.216525	0.0826273	0.00877997
EUR	Phe_362_2	Phe_626_1	0.22336	0.078406	0.00438892
EUR	Phe_362_2	Phe_626_12	0.225573	0.0535847	2.55766e-05
EUR	Phe_362_2	Phe_626_14	0.241693	0.126426	0.0559105
EUR	Phe_362_2	Phe_627	0.174014	0.0842939	0.0389825
EUR	Phe_362_2	Phe_627_1	0.0733969	0.0732318	0.316221
EUR	Phe_362_2	Phe_628	0.113793	0.0602474	0.0589233
EUR	Phe_362_2	Phe_634_3	0.223776	0.0921034	0.0151149
EUR	Phe_362_2	Phe_635_3	0.0719528	0.108595	0.507598
EUR	Phe_362_2	Phe_636	0.245107	0.0725266	0.000726043
EUR	Phe_362_2	Phe_636_2	0.0933114	0.0876245	0.286921
EUR	Phe_362_2	Phe_636_3	0.272072	0.0923218	0.00320876
EUR	Phe_362_2	Phe_642	0.0310397	0.0821557	0.705568
EUR	Phe_362_2	Phe_642_1	0.121748	0.0649366	0.0608106
EUR	Phe_362_2	Phe_645	0.147538	0.133285	0.268323
EUR	Phe_362_2	Phe_647_1	0.212455	0.136508	0.119624
EUR	Phe_362_2	Phe_650	0.0781573	0.0570452	0.170657
EUR	Phe_362_2	Phe_681	0.260795	0.0470177	2.91058e-08
EUR	Phe_362_2	Phe_681_1	0.24238	0.0765608	0.0015463
EUR	Phe_362_2	Phe_681_2	0.181316	0.115756	0.117263
EUR	Phe_362_2	Phe_681_3	0.154674	0.076323	0.042707
EUR	Phe_362_2	Phe_681_7	0.240522	0.101111	0.0173694
EUR	Phe_362_2	Phe_686	0.258897	0.0852934	0.0024024
EUR	Phe_362_2	Phe_686_1	0.19962	0.0715293	0.00525873
EUR	Phe_362_2	Phe_686_3	0.120505	0.0631739	0.0564548
EUR	Phe_362_2	Phe_687_1	0.286819	0.0662679	1.50351e-05
EUR	Phe_362_2	Phe_687_4	0.20485	0.0624797	0.00104298
EUR	Phe_362_2	Phe_689	0.312971	0.0690713	5.86702e-06
EUR	Phe_362_2	Phe_690	0.203779	0.0556598	0.000251081
EUR	Phe_362_2	Phe_690_1	0.13802	0.0504997	0.00627455
EUR	Phe_362_2	Phe_694	0.105165	0.103956	0.311712
EUR	Phe_362_2	Phe_694_1	0.0612401	0.107963	0.570558
EUR	Phe_362_2	Phe_694_2	0.0790866	0.093282	0.396537
EUR	Phe_362_2	Phe_695	0.110904	0.0599276	0.0642229
EUR	Phe_362_2	Phe_695_3	0.0616181	0.0606742	0.309841
EUR	Phe_362_2	Phe_695_4	-0.0782197	0.127728	0.540279
EUR	Phe_362_2	Phe_695_41	-0.0717126	0.0843471	0.395209
EUR	Phe_362_2	Phe_695_42	-0.087553	0.129651	0.499486
EUR	Phe_362_2	Phe_695_7	0.28108	0.0913761	0.00209742
EUR	Phe_362_2	Phe_696	0.0741483	0.0556122	0.18243
EUR	Phe_362_2	Phe_696_4	0.0776602	0.0550301	0.158177
EUR	Phe_362_2	Phe_696_41	0.103713	0.0438465	0.0180117
EUR	Phe_362_2	Phe_696_42	0.123739	0.054861	0.0241024
EUR	Phe_362_2	Phe_697	0.19539	0.0658127	0.00298889
EUR	Phe_362_2	Phe_698	0.275195	0.0779783	0.000416937
EUR	Phe_362_2	Phe_700	0.224868	0.0514677	1.24748e-05
EUR	Phe_362_2	Phe_701	0.27877	0.0647176	1.65122e-05
EUR	Phe_362_2	Phe_701_2	0.215673	0.112747	0.0557619
EUR	Phe_362_2	Phe_701_4	0.114492	0.101149	0.257672
EUR	Phe_362_2	Phe_702	0.184199	0.0487709	0.000158841
EUR	Phe_362_2	Phe_702_1	0.126808	0.04449	0.00436842
EUR	Phe_362_2	Phe_702_2	0.154327	0.0470944	0.00104925
EUR	Phe_362_2	Phe_703	0.30738	0.0554344	2.94065e-08
EUR	Phe_362_2	Phe_703_1	0.287361	0.0527139	4.99928e-08
EUR	Phe_362_2	Phe_704	0.181923	0.083407	0.0291728
EUR	Phe_362_2	Phe_705_3	0.179945	0.0815341	0.027315
EUR	Phe_362_2	Phe_706	0.185453	0.051405	0.000308932
EUR	Phe_362_2	Phe_706_1	0.0853171	0.0577023	0.139254
EUR	Phe_362_2	Phe_706_2	0.170735	0.0450444	0.000150427
EUR	Phe_362_2	Phe_706_8	0.179108	0.0836782	0.0323191
EUR	Phe_362_2	Phe_707	0.281537	0.0542121	2.0666e-07
EUR	Phe_362_2	Phe_707_1	0.241297	0.0841476	0.00413675
EUR	Phe_362_2	Phe_709	0.148598	0.103258	0.150123
EUR	Phe_362_2	Phe_709_2	0.187767	0.0819613	0.0219679
EUR	Phe_362_2	Phe_709_3	0.0811586	0.126914	0.522514
EUR	Phe_362_2	Phe_710	0.20646	0.069436	0.0029453
EUR	Phe_362_2	Phe_710_1	0.166807	0.0693394	0.0161436
EUR	Phe_362_2	Phe_710_12	0.0140262	0.0815395	0.863424
EUR	Phe_362_2	Phe_710_19	0.0931281	0.0770933	0.22705
EUR	Phe_362_2	Phe_711	0.0516724	0.114062	0.650533
EUR	Phe_362_2	Phe_711_1	0.0301443	0.107012	0.77818
EUR	Phe_362_2	Phe_713	0.0665818	0.12385	0.590852
EUR	Phe_362_2	Phe_714	0.199523	0.0634769	0.00167087
EUR	Phe_362_2	Phe_714_1	0.188388	0.0501534	0.000172485
EUR	Phe_362_2	Phe_715	0.354944	0.0952811	0.000195137
EUR	Phe_362_2	Phe_715_1	0.219884	0.0908457	0.0155029
EUR	Phe_362_2	Phe_715_2	0.13148	0.109194	0.228554
EUR	Phe_362_2	Phe_716	0.134124	0.0425457	0.00161898
EUR	Phe_362_2	Phe_716_2	0.0599897	0.0533613	0.260921
EUR	Phe_362_2	Phe_716_9	0.143273	0.0446108	0.00131987
EUR	Phe_362_2	Phe_717	-0.00119077	0.0775954	0.987756
EUR	Phe_362_2	Phe_720	0.157656	0.041808	0.000162628
EUR	Phe_362_2	Phe_721	0.271373	0.039756	8.73349e-12
EUR	Phe_362_2	Phe_721_1	0.268448	0.0426102	2.97474e-10
EUR	Phe_362_2	Phe_721_2	0.204616	0.0694935	0.00323597
EUR	Phe_362_2	Phe_722	0.175891	0.0433683	4.99752e-05
EUR	Phe_362_2	Phe_722_1	0.137026	0.0639592	0.0321611
EUR	Phe_362_2	Phe_722_6	0.220058	0.0507611	1.45648e-05
EUR	Phe_362_2	Phe_722_7	0.307355	0.0939202	0.00106596
EUR	Phe_362_2	Phe_722_9	0.208798	0.075185	0.00548425
EUR	Phe_362_2	Phe_724	0.278704	0.078109	0.00035952
EUR	Phe_362_2	Phe_726	0.243545	0.0413057	3.7204e-09
EUR	Phe_362_2	Phe_726_1	0.265033	0.0542051	1.01117e-06
EUR	Phe_362_2	Phe_726_2	0.209074	0.0830994	0.0118713
EUR	Phe_362_2	Phe_726_3	0.181091	0.0722222	0.0121616
EUR	Phe_362_2	Phe_726_4	0.222277	0.072177	0.00207277
EUR	Phe_362_2	Phe_727	0.239404	0.0467905	3.11226e-07
EUR	Phe_362_2	Phe_727_1	0.151981	0.0533208	0.00436755
EUR	Phe_362_2	Phe_727_2	0.364142	0.121977	0.00283261
EUR	Phe_362_2	Phe_727_4	0.15915	0.081476	0.0507796
EUR	Phe_362_2	Phe_727_6	0.146663	0.059787	0.0141634
EUR	Phe_362_2	Phe_728	0.0923022	0.0785282	0.239834
EUR	Phe_362_2	Phe_728_7	0.152974	0.0571069	0.00739007
EUR	Phe_362_2	Phe_728_71	0.0425327	0.0454231	0.349084
EUR	Phe_362_2	Phe_729	0.360553	0.0921887	9.1904e-05
EUR	Phe_362_2	Phe_729_1	0.236304	0.0613503	0.000117293
EUR	Phe_362_2	Phe_732	0.155414	0.13001	0.23193
EUR	Phe_362_2	Phe_733	0.373002	0.107618	0.000528302
EUR	Phe_362_2	Phe_733_4	0.377587	0.133732	0.00475075
EUR	Phe_362_2	Phe_733_8	0.214479	0.13267	0.105958
EUR	Phe_362_2	Phe_735	0.186929	0.0477972	9.1957e-05
EUR	Phe_362_2	Phe_735_1	0.109691	0.0508494	0.0309919
EUR	Phe_362_2	Phe_735_2	0.199621	0.0529605	0.000163748
EUR	Phe_362_2	Phe_735_21	0.106601	0.0476059	0.0251398
EUR	Phe_362_2	Phe_735_23	0.133615	0.0510751	0.00889535
EUR	Phe_362_2	Phe_735_3	0.0821284	0.0374811	0.0284378
EUR	Phe_362_2	Phe_736	0.192495	0.0940162	0.0406128
EUR	Phe_362_2	Phe_737	0.0983198	0.078609	0.211028
EUR	Phe_362_2	Phe_737_3	0.0796702	0.0634638	0.209347
EUR	Phe_362_2	Phe_738	0.221501	0.0873795	0.011247
EUR	Phe_362_2	Phe_738_4	0.0916423	0.0559058	0.101166
EUR	Phe_362_2	Phe_740	0.215391	0.0353249	1.07787e-09
EUR	Phe_362_2	Phe_740_1	0.141606	0.037303	0.000146986
EUR	Phe_362_2	Phe_740_11	0.146095	0.041109	0.00037964
EUR	Phe_362_2	Phe_740_12	0.225419	0.0998428	0.0239622
EUR	Phe_362_2	Phe_740_2	0.24935	0.0776946	0.0013303
EUR	Phe_362_2	Phe_740_9	0.231405	0.0377299	8.61229e-10
EUR	Phe_362_2	Phe_741	0.330598	0.0582501	1.38283e-08
EUR	Phe_362_2	Phe_741_3	0.331849	0.0698024	1.99313e-06
EUR	Phe_362_2	Phe_741_4	0.208952	0.0964916	0.0303502
EUR	Phe_362_2	Phe_742	0.101084	0.0901619	0.262228
EUR	Phe_362_2	Phe_742_9	0.0648772	0.0905186	0.473542
EUR	Phe_362_2	Phe_743	0.276502	0.0523133	1.25364e-07
EUR	Phe_362_2	Phe_743_1	0.236413	0.0489236	1.34966e-06
EUR	Phe_362_2	Phe_743_11	0.234285	0.0482067	1.17386e-06
EUR	Phe_362_2	Phe_743_2	0.327338	0.104531	0.0017392
EUR	Phe_362_2	Phe_743_9	0.317657	0.0885829	0.000335805
EUR	Phe_362_2	Phe_745	0.263984	0.0376846	2.46832e-12
EUR	Phe_362_2	Phe_747	0.064458	0.100337	0.520603
EUR	Phe_362_2	Phe_747_1	0.011487	0.102765	0.910998
EUR	Phe_362_2	Phe_751	0.0852961	0.119638	0.475876
EUR	Phe_362_2	Phe_751_2	0.0593373	0.11788	0.614704
EUR	Phe_362_2	Phe_751_21	-0.00436479	0.114436	0.969575
EUR	Phe_362_2	Phe_755	0.214641	0.0896568	0.0166644
EUR	Phe_362_2	Phe_755_1	0.240778	0.0885871	0.00656816
EUR	Phe_362_2	Phe_757	0.266977	0.11711	0.0226253
EUR	Phe_362_2	Phe_760	0.209903	0.0406433	2.4107e-07
EUR	Phe_362_2	Phe_761	0.215804	0.0382049	1.61757e-08
EUR	Phe_362_2	Phe_764	0.200874	0.0492875	4.59018e-05
EUR	Phe_362_2	Phe_765	0.210539	0.0571995	0.000232514
EUR	Phe_362_2	Phe_766	0.21951	0.0808768	0.00664514
EUR	Phe_362_2	Phe_770	0.149075	0.0600675	0.0130723
EUR	Phe_362_2	Phe_771_1	0.240772	0.0709168	0.000685969
EUR	Phe_362_2	Phe_773	0.299742	0.0443515	1.39576e-11
EUR	Phe_362_2	Phe_781	0.155002	0.11057	0.160961
EUR	Phe_362_2	Phe_782_3	0.257263	0.0406743	2.53322e-10
EUR	Phe_362_2	Phe_783	0.241501	0.0729818	0.000936118
EUR	Phe_362_2	Phe_785	0.235348	0.0394906	2.52843e-09
EUR	Phe_362_2	Phe_788	0.144415	0.0480391	0.00264545
EUR	Phe_362_2	Phe_789	0.257712	0.0504835	3.31019e-07
EUR	Phe_362_2	Phe_790_6	0.175257	0.0747577	0.0190615
EUR	Phe_362_2	Phe_791	-0.0718095	0.135311	0.595626
EUR	Phe_362_2	Phe_798	0.334019	0.0573042	5.58039e-09
EUR	Phe_362_2	Phe_798_1	0.245485	0.121947	0.0441098
EUR	Phe_362_2	Phe_800	0.128853	0.0666331	0.0531412
EUR	Phe_362_2	Phe_800_1	0.190326	0.0850359	0.0252093
EUR	Phe_362_2	Phe_800_2	0.167551	0.0754232	0.0263186
EUR	Phe_362_2	Phe_800_3	0.0490432	0.100433	0.625324
EUR	Phe_362_2	Phe_800_4	-0.0519366	0.112599	0.644617
EUR	Phe_362_2	Phe_801	0.23655	0.0707926	0.000833421
EUR	Phe_362_2	Phe_801_1	0.143479	0.133515	0.282541
EUR	Phe_362_2	Phe_803	0.0781288	0.0549652	0.155194
EUR	Phe_362_2	Phe_803_1	0.270479	0.0885632	0.00225756
EUR	Phe_362_2	Phe_803_2	0.0091855	0.0555682	0.868707
EUR	Phe_362_2	Phe_803_3	0.0749238	0.0793322	0.344949
EUR	Phe_362_2	Phe_804	0.0783806	0.0570954	0.169814
EUR	Phe_362_2	Phe_805	0.324033	0.0922261	0.000442311
EUR	Phe_362_2	Phe_807	0.130879	0.0755409	0.0831749
EUR	Phe_362_2	Phe_809	0.283553	0.115144	0.0137939
EUR	Phe_362_2	Phe_817	0.351282	0.118754	0.00309588
EUR	Phe_362_2	Phe_819	0.282366	0.0837843	0.000751282
EUR	Phe_362_2	Phe_830	0.193159	0.0848757	0.0228589
EUR	Phe_362_2	Phe_835	0.173638	0.0567979	0.00223483
EUR	Phe_362_2	Phe_840	0.193003	0.0497598	0.000105015
EUR	Phe_362_2	Phe_851	0.307774	0.0869326	0.000399561
EUR	Phe_362_2	Phe_854	0.20787	0.102677	0.0429185
EUR	Phe_362_2	Phe_858	0.181839	0.0600065	0.00244291
EUR	Phe_362_2	Phe_859	0.127982	0.10299	0.213993
EUR	Phe_362_2	Phe_870	0.205222	0.0907863	0.0237907
EUR	Phe_362_2	Phe_870_3	0.118732	0.110848	0.284112
EUR	Phe_362_2	Phe_871	0.235645	0.0667568	0.000415717
EUR	Phe_362_2	Phe_871_3	0.143445	0.102135	0.16018
EUR	Phe_362_2	Phe_871_4	0.281474	0.11274	0.0125363
EUR	Phe_362_2	Phe_872	0.174872	0.102837	0.0890403
EUR	Phe_362_2	Phe_874	0.138269	0.133283	0.299545
EUR	Phe_362_2	Phe_915	0.230341	0.088627	0.00934989
EUR	Phe_362_2	Phe_916	0.244906	0.0638181	0.000124265
EUR	Phe_362_2	Phe_938	0.101855	0.0740077	0.168735
EUR	Phe_362_2	Phe_938_2	0.088579	0.0728933	0.224294
EUR	Phe_362_2	Phe_939	0.304606	0.0571608	9.87882e-08
EUR	Phe_362_2	Phe_946	0.134515	0.129538	0.299073
EUR	Phe_362_2	Phe_947	0.204339	0.0711274	0.00406784
EUR	Phe_362_2	Phe_949	0.0510069	0.0862552	0.554287
EUR	Phe_362_2	Phe_952	0.217663	0.141079	0.12287
EUR	Phe_362_2	Phe_960	0.289791	0.0583685	6.87522e-07
EUR	Phe_362_2	Phe_960_2	0.277058	0.0625009	9.29891e-06
EUR	Phe_362_2	Phe_965	0.204113	0.0887764	0.0214949
EUR	Phe_362_2	Phe_969	0.310681	0.0951647	0.00109594
EUR	Phe_362_2	Phe_979	0.119597	0.0903814	0.185754
EUR	Phe_362_2	Phe_990	0.0895514	0.113276	0.429201
EUR	Phe_362_2	QTL_ALB	-0.108117	0.0369772	0.00345692
EUR	Phe_362_2	QTL_ALT	0.138328	0.0386782	0.000348369
EUR	Phe_362_2	QTL_AST	0.0516837	0.0384016	0.178343
EUR	Phe_362_2	QTL_BASO	0.067655	0.052032	0.193513
EUR	Phe_362_2	QTL_BMI	0.159523	0.0282387	1.61311e-08
EUR	Phe_362_2	QTL_BUN	-0.027172	0.0349389	0.436745
EUR	Phe_362_2	QTL_CALCIUM	-0.0818955	0.0326493	0.01213
EUR	Phe_362_2	QTL_CRE	-0.0119312	0.0308028	0.698503
EUR	Phe_362_2	QTL_CRP	0.241501	0.0385681	3.80852e-10
EUR	Phe_362_2	QTL_DBP	0.0731411	0.0361129	0.0428321
EUR	Phe_362_2	QTL_EGFR	0.00968128	0.0307421	0.752823
EUR	Phe_362_2	QTL_EOSINO	0.0727683	0.0345035	0.0349433
EUR	Phe_362_2	QTL_GLU	0.143019	0.0322738	9.36079e-06
EUR	Phe_362_2	QTL_HB	0.00254804	0.036794	0.944789
EUR	Phe_362_2	QTL_HBA1C	0.103312	0.0302186	0.000628935
EUR	Phe_362_2	QTL_HDLC	-0.0921146	0.0359188	0.0103317
EUR	Phe_362_2	QTL_HEIGHT	-0.0561354	0.0252068	0.0259479
EUR	Phe_362_2	QTL_HT	0.016729	0.0368272	0.649644
EUR	Phe_362_2	QTL_LDLC	0.0257851	0.0342229	0.451182
EUR	Phe_362_2	QTL_LYMPH	0.0692526	0.0323579	0.032338
EUR	Phe_362_2	QTL_MCH	-0.0318692	0.0306344	0.298198
EUR	Phe_362_2	QTL_MCHC	-0.0727913	0.0293913	0.0132629
EUR	Phe_362_2	QTL_MCV	-0.0183568	0.0304639	0.54679
EUR	Phe_362_2	QTL_MONO	0.0434874	0.0316986	0.170094
EUR	Phe_362_2	QTL_MPV	-0.00947924	0.0291291	0.744862
EUR	Phe_362_2	QTL_NEUTRO	0.1015	0.0315177	0.00127998
EUR	Phe_362_2	QTL_PLT	0.0175451	0.0293737	0.550303
EUR	Phe_362_2	QTL_RBC	0.0170213	0.031665	0.590893
EUR	Phe_362_2	QTL_RDW	0.0513857	0.0289848	0.076253
EUR	Phe_362_2	QTL_SBP	0.0966487	0.0332664	0.00366912
EUR	Phe_362_2	QTL_TC	-0.0256304	0.040509	0.526923
EUR	Phe_362_2	QTL_TG	0.0556406	0.0380473	0.14363
EUR	Phe_362_2	QTL_WBC	0.105559	0.0302444	0.000482678
EUR	Phe_362_2	QTL_WEIGHT	0.108642	0.027848	9.57001e-05
EUR	Phe_362_29	Phe_362_3	0.153657	0.100941	0.127947
EUR	Phe_362_29	Phe_362_31	0.473741	0.129359	0.000250051
EUR	Phe_362_29	Phe_362_4	0.156404	0.0836116	0.0614004
EUR	Phe_362_29	Phe_362_6	0.266821	0.0914126	0.0035131
EUR	Phe_362_29	Phe_362_7	0.178442	0.141535	0.207396
EUR	Phe_362_29	Phe_363	0.513859	0.151477	0.000692996
EUR	Phe_362_29	Phe_363_3	0.428896	0.134379	0.00141445
EUR	Phe_362_29	Phe_364	0.0621377	0.0927277	0.502788
EUR	Phe_362_29	Phe_364_1	0.052861	0.12299	0.667342
EUR	Phe_362_29	Phe_364_2	0.173335	0.114536	0.130188
EUR	Phe_362_29	Phe_364_41	0.0735106	0.104708	0.482644
EUR	Phe_362_29	Phe_364_5	-0.0288021	0.0744302	0.69878
EUR	Phe_362_29	Phe_365	0.0977909	0.0438569	0.0257625
EUR	Phe_362_29	Phe_365_1	0.0754121	0.0425379	0.0762585
EUR	Phe_362_29	Phe_365_11	0.115751	0.0512328	0.0238643
EUR	Phe_362_29	Phe_365_2	0.0566853	0.0589416	0.336191
EUR	Phe_362_29	Phe_366	0.273305	0.0492917	2.94557e-08
EUR	Phe_362_29	Phe_366_2	0.271658	0.0548748	7.40214e-07
EUR	Phe_362_29	Phe_367	0.327945	0.0614002	9.23831e-08
EUR	Phe_362_29	Phe_367_1	0.160087	0.0498703	0.00132704
EUR	Phe_362_29	Phe_367_2	0.269048	0.0712281	0.000158554
EUR	Phe_362_29	Phe_367_4	0.309584	0.0632435	9.82538e-07
EUR	Phe_362_29	Phe_367_8	0.0298454	0.0520595	0.566445
EUR	Phe_362_29	Phe_367_9	0.651376	0.106968	1.13286e-09
EUR	Phe_362_29	Phe_368	0.298319	0.072955	4.33076e-05
EUR	Phe_362_29	Phe_368_1	0.0863889	0.0737677	0.241561
EUR	Phe_362_29	Phe_368_2	0.424392	0.0944881	7.07273e-06
EUR	Phe_362_29	Phe_369	0.10612	0.101302	0.294839
EUR	Phe_362_29	Phe_369_5	0.104021	0.0657177	0.113456
EUR	Phe_362_29	Phe_370	-0.0291318	0.127313	0.819009
EUR	Phe_362_29	Phe_370_1	0.15665	0.107448	0.144863
EUR	Phe_362_29	Phe_371	0.128674	0.0623624	0.0390808
EUR	Phe_362_29	Phe_371_1	0.15936	0.140115	0.255392
EUR	Phe_362_29	Phe_371_2	-0.0520443	0.0967202	0.590514
EUR	Phe_362_29	Phe_371_3	0.125321	0.0636401	0.048929
EUR	Phe_362_29	Phe_372	0.0493392	0.090567	0.585904
EUR	Phe_362_29	Phe_374	-0.00755895	0.0671924	0.910429
EUR	Phe_362_29	Phe_374_1	-0.0533256	0.0780436	0.494431
EUR	Phe_362_29	Phe_374_3	0.0674026	0.0886882	0.447257
EUR	Phe_362_29	Phe_375	0.0549242	0.0970324	0.571367
EUR	Phe_362_29	Phe_377	0.133824	0.11537	0.246065
EUR	Phe_362_29	Phe_377_1	-0.0216235	0.141276	0.878352
EUR	Phe_362_29	Phe_378	0.355694	0.0966872	0.000234325
EUR	Phe_362_29	Phe_378_1	0.302238	0.0843788	0.000341074
EUR	Phe_362_29	Phe_379	0.167166	0.0817578	0.040889
EUR	Phe_362_29	Phe_379_2	0.120874	0.0714125	0.0905292
EUR	Phe_362_29	Phe_379_3	0.163894	0.1195	0.170222
EUR	Phe_362_29	Phe_379_5	0.00378092	0.155601	0.980614
EUR	Phe_362_29	Phe_379_9	0.347826	0.133615	0.00923612
EUR	Phe_362_29	Phe_380_1	0.0713954	0.0715301	0.318222
EUR	Phe_362_29	Phe_380_4	0.000726879	0.0453117	0.987201
EUR	Phe_362_29	Phe_381	0.165647	0.0638928	0.00952599
EUR	Phe_362_29	Phe_381_1	0.177051	0.0732953	0.0157103
EUR	Phe_362_29	Phe_381_11	0.336947	0.0662455	3.6505e-07
EUR	Phe_362_29	Phe_381_2	0.110856	0.0920153	0.228298
EUR	Phe_362_29	Phe_382	0.316469	0.0992878	0.00143565
EUR	Phe_362_29	Phe_383	-0.0525703	0.0689101	0.445534
EUR	Phe_362_29	Phe_384	0.0133057	0.0898506	0.882274
EUR	Phe_362_29	Phe_384_4	0.0192491	0.0775366	0.803935
EUR	Phe_362_29	Phe_385	-0.0650318	0.0979268	0.506635
EUR	Phe_362_29	Phe_386	0.179418	0.0817593	0.0282019
EUR	Phe_362_29	Phe_386_1	0.192124	0.0914812	0.0357159
EUR	Phe_362_29	Phe_386_2	0.155923	0.0866135	0.0718271
EUR	Phe_362_29	Phe_386_9	0.19348	0.0563309	0.000593211
EUR	Phe_362_29	Phe_388	0.0175686	0.137452	0.898295
EUR	Phe_362_29	Phe_389	0.165717	0.0470847	0.000432286
EUR	Phe_362_29	Phe_389_1	0.151859	0.0433923	0.00046581
EUR	Phe_362_29	Phe_389_2	-0.0564427	0.100471	0.574265
EUR	Phe_362_29	Phe_389_4	0.151641	0.0559086	0.00668172
EUR	Phe_362_29	Phe_394	0.285932	0.0914223	0.00176242
EUR	Phe_362_29	Phe_395	0.1065	0.0573356	0.0632424
EUR	Phe_362_29	Phe_395_1	0.1189	0.0790549	0.132578
EUR	Phe_362_29	Phe_395_2	0.0637319	0.0547528	0.244427
EUR	Phe_362_29	Phe_395_6	0.0581763	0.0667832	0.383688
EUR	Phe_362_29	Phe_396	0.0928411	0.0741345	0.210449
EUR	Phe_362_29	Phe_401	0.15445	0.0368166	2.72734e-05
EUR	Phe_362_29	Phe_401_1	0.148015	0.0337927	1.18626e-05
EUR	Phe_362_29	Phe_401_2	0.174342	0.052653	0.000929111
EUR	Phe_362_29	Phe_401_21	0.124172	0.0624029	0.0466074
EUR	Phe_362_29	Phe_401_22	0.152754	0.0520448	0.00333495
EUR	Phe_362_29	Phe_401_3	0.114314	0.103979	0.271598
EUR	Phe_362_29	Phe_402	-0.00788193	0.112271	0.944031
EUR	Phe_362_29	Phe_411	0.141317	0.0399948	0.000410273
EUR	Phe_362_29	Phe_411_1	0.134339	0.04857	0.00567677
EUR	Phe_362_29	Phe_411_2	0.127134	0.0448576	0.00459457
EUR	Phe_362_29	Phe_411_3	0.116645	0.0397384	0.00333195
EUR	Phe_362_29	Phe_411_4	0.112642	0.0405118	0.00542776
EUR	Phe_362_29	Phe_411_8	0.111611	0.0410766	0.00658481
EUR	Phe_362_29	Phe_411_9	-0.0381637	0.132984	0.774128
EUR	Phe_362_29	Phe_414	0.164123	0.0899616	0.0680971
EUR	Phe_362_29	Phe_415	0.0923332	0.0660964	0.16243
EUR	Phe_362_29	Phe_415_1	0.011623	0.0607013	0.848151
EUR	Phe_362_29	Phe_415_11	0.0178374	0.0601642	0.766865
EUR	Phe_362_29	Phe_415_2	0.107752	0.088921	0.2256
EUR	Phe_362_29	Phe_416	0.0881803	0.0866535	0.308859
EUR	Phe_362_29	Phe_418	0.258612	0.0367858	2.06197e-12
EUR	Phe_362_29	Phe_418_1	0.25246	0.100558	0.012053
EUR	Phe_362_29	Phe_420	0.0466692	0.147457	0.751629
EUR	Phe_362_29	Phe_420_3	0.163786	0.125153	0.190642
EUR	Phe_362_29	Phe_425	0.0877607	0.0613235	0.152398
EUR	Phe_362_29	Phe_425_1	0.0802044	0.062944	0.202586
EUR	Phe_362_29	Phe_425_11	0.0132557	0.128996	0.918153
EUR	Phe_362_29	Phe_425_12	-0.0369224	0.119248	0.756843
EUR	Phe_362_29	Phe_425_8	0.117146	0.144525	0.417618
EUR	Phe_362_29	Phe_426	0.150483	0.0532948	0.00474878
EUR	Phe_362_29	Phe_426_2	0.0346534	0.0735475	0.637519
EUR	Phe_362_29	Phe_426_21	-0.00246362	0.0813055	0.975827
EUR	Phe_362_29	Phe_426_24	0.157573	0.0920271	0.0868518
EUR	Phe_362_29	Phe_426_3	0.0863299	0.0652363	0.185722
EUR	Phe_362_29	Phe_426_31	0.0604092	0.0721457	0.402412
EUR	Phe_362_29	Phe_426_32	0.035345	0.0771854	0.647008
EUR	Phe_362_29	Phe_426_9	0.103972	0.0671175	0.121358
EUR	Phe_362_29	Phe_426_91	0.0761384	0.0667064	0.253705
EUR	Phe_362_29	Phe_427	0.141884	0.0440756	0.00128588
EUR	Phe_362_29	Phe_427_1	0.0508556	0.0778048	0.51335
EUR	Phe_362_29	Phe_427_11	0.192899	0.0907061	0.0334506
EUR	Phe_362_29	Phe_427_12	-0.000922012	0.0847082	0.991316
EUR	Phe_362_29	Phe_427_2	0.0628864	0.036407	0.0841107
EUR	Phe_362_29	Phe_427_3	0.118338	0.0605	0.0504641
EUR	Phe_362_29	Phe_427_4	0.111309	0.13204	0.399233
EUR	Phe_362_29	Phe_427_42	0.0503384	0.0952632	0.597212
EUR	Phe_362_29	Phe_427_5	0.14286	0.0757221	0.0592103
EUR	Phe_362_29	Phe_427_6	-0.026601	0.0886497	0.764124
EUR	Phe_362_29	Phe_427_7	0.00615337	0.0684267	0.928346
EUR	Phe_362_29	Phe_427_8	0.0213737	0.0970495	0.825688
EUR	Phe_362_29	Phe_427_9	0.0779514	0.0589752	0.186246
EUR	Phe_362_29	Phe_428	0.127544	0.0470718	0.00673705
EUR	Phe_362_29	Phe_428_1	0.0983074	0.0499819	0.0491994
EUR	Phe_362_29	Phe_428_2	0.195169	0.0680286	0.00411865
EUR	Phe_362_29	Phe_429	0.136621	0.0829045	0.099366
EUR	Phe_362_29	Phe_429_2	0.127313	0.116213	0.273292
EUR	Phe_362_29	Phe_429_3	0.14003	0.112063	0.211459
EUR	Phe_362_29	Phe_430	0.124708	0.124758	0.317505
EUR	Phe_362_29	Phe_430_1	-0.0144782	0.0959426	0.880051
EUR	Phe_362_29	Phe_430_2	0.0437541	0.113412	0.699646
EUR	Phe_362_29	Phe_430_3	0.158918	0.116716	0.173331
EUR	Phe_362_29	Phe_433	0.171814	0.0543287	0.00156423
EUR	Phe_362_29	Phe_433_1	0.0753003	0.0499205	0.131451
EUR	Phe_362_29	Phe_433_11	0.00175972	0.112593	0.98753
EUR	Phe_362_29	Phe_433_2	0.13517	0.0749939	0.0714797
EUR	Phe_362_29	Phe_433_21	0.124201	0.0792727	0.117172
EUR	Phe_362_29	Phe_433_3	0.190483	0.0700342	0.00653107
EUR	Phe_362_29	Phe_433_31	0.156373	0.0703416	0.0262126
EUR	Phe_362_29	Phe_433_5	-0.0145343	0.0894552	0.870932
EUR	Phe_362_29	Phe_433_8	0.205882	0.0818785	0.0119209
EUR	Phe_362_29	Phe_440	0.179293	0.0586542	0.00223722
EUR	Phe_362_29	Phe_440_2	0.142028	0.0599104	0.0177555
EUR	Phe_362_29	Phe_442	-0.0401565	0.0563272	0.475898
EUR	Phe_362_29	Phe_442_1	-0.0271269	0.0544376	0.618265
EUR	Phe_362_29	Phe_442_11	0.0162967	0.0547428	0.765936
EUR	Phe_362_29	Phe_442_2	-0.0865847	0.109682	0.42987
EUR	Phe_362_29	Phe_443	0.118738	0.0529955	0.0250564
EUR	Phe_362_29	Phe_443_1	0.0223061	0.0977576	0.819508
EUR	Phe_362_29	Phe_443_9	0.123328	0.052947	0.0198442
EUR	Phe_362_29	Phe_444	0.0292862	0.0824896	0.722568
EUR	Phe_362_29	Phe_444_1	0.0506845	0.0900115	0.573374
EUR	Phe_362_29	Phe_447_1	0.102721	0.0945014	0.277048
EUR	Phe_362_29	Phe_450	0.022876	0.0869395	0.792454
EUR	Phe_362_29	Phe_451	0.0676649	0.0785683	0.389115
EUR	Phe_362_29	Phe_451_2	0.0359342	0.0823335	0.662512
EUR	Phe_362_29	Phe_452	-0.0373809	0.0600833	0.533842
EUR	Phe_362_29	Phe_454	0.10724	0.0453583	0.0180646
EUR	Phe_362_29	Phe_454_1	0.079034	0.0423434	0.0619712
EUR	Phe_362_29	Phe_454_11	0.0731046	0.0635504	0.250003
EUR	Phe_362_29	Phe_455	0.237668	0.0503789	2.3863e-06
EUR	Phe_362_29	Phe_456	-0.00102223	0.0543893	0.985005
EUR	Phe_362_29	Phe_458	0.16383	0.0602513	0.00654566
EUR	Phe_362_29	Phe_458_1	0.105058	0.0740673	0.156068
EUR	Phe_362_29	Phe_458_9	0.148879	0.0600976	0.0132382
EUR	Phe_362_29	Phe_459	0.307873	0.0695266	9.50525e-06
EUR	Phe_362_29	Phe_459_9	0.300155	0.0703143	1.96563e-05
EUR	Phe_362_29	Phe_464	0.266748	0.0504862	1.26674e-07
EUR	Phe_362_29	Phe_465	0.203248	0.053574	0.000148375
EUR	Phe_362_29	Phe_465_2	0.302516	0.0827596	0.000256823
EUR	Phe_362_29	Phe_465_4	-0.0121799	0.0902883	0.892691
EUR	Phe_362_29	Phe_470	0.0523121	0.0752813	0.487126
EUR	Phe_362_29	Phe_471	0.0398579	0.0545155	0.464699
EUR	Phe_362_29	Phe_472	0.125702	0.0690977	0.0688811
EUR	Phe_362_29	Phe_473	0.290055	0.0704687	3.85355e-05
EUR	Phe_362_29	Phe_473_1	0.116853	0.141691	0.409537
EUR	Phe_362_29	Phe_473_4	0.384059	0.101232	0.000148335
EUR	Phe_362_29	Phe_474	0.187628	0.0673097	0.00531116
EUR	Phe_362_29	Phe_474_1	0.205373	0.0952588	0.0310878
EUR	Phe_362_29	Phe_474_2	0.230761	0.0539681	1.90389e-05
EUR	Phe_362_29	Phe_475	0.0992303	0.0502145	0.0481401
EUR	Phe_362_29	Phe_476	0.113285	0.0540109	0.0359539
EUR	Phe_362_29	Phe_477	0.200098	0.0969277	0.0389789
EUR	Phe_362_29	Phe_479	0.192019	0.0777798	0.0135586
EUR	Phe_362_29	Phe_480	0.227012	0.054608	3.22292e-05
EUR	Phe_362_29	Phe_480_1	0.192063	0.0700034	0.00607652
EUR	Phe_362_29	Phe_480_11	0.233975	0.0911848	0.0102895
EUR	Phe_362_29	Phe_480_5	0.0972718	0.128785	0.450068
EUR	Phe_362_29	Phe_481	0.16508	0.0959754	0.0854274
EUR	Phe_362_29	Phe_483	0.208734	0.0565343	0.00022235
EUR	Phe_362_29	Phe_495	0.117786	0.0402329	0.00341596
EUR	Phe_362_29	Phe_495_2	0.1379	0.0844946	0.102668
EUR	Phe_362_29	Phe_496	0.186629	0.0336625	2.95415e-08
EUR	Phe_362_29	Phe_496_1	0.0870324	0.051925	0.0937147
EUR	Phe_362_29	Phe_496_2	0.185599	0.0389174	1.85085e-06
EUR	Phe_362_29	Phe_496_21	0.153131	0.0389813	8.55389e-05
EUR	Phe_362_29	Phe_496_3	0.270596	0.11009	0.0139731
EUR	Phe_362_29	Phe_497	0.209641	0.0708486	0.00308638
EUR	Phe_362_29	Phe_500	0.146043	0.160645	0.363295
EUR	Phe_362_29	Phe_500_2	0.11469	0.151327	0.448515
EUR	Phe_362_29	Phe_502	-0.129982	0.0921412	0.158339
EUR	Phe_362_29	Phe_503	0.138129	0.142121	0.331097
EUR	Phe_362_29	Phe_504	-0.180934	0.112726	0.108479
EUR	Phe_362_29	Phe_507	0.163276	0.0729777	0.0252642
EUR	Phe_362_29	Phe_508	0.307272	0.105327	0.00353061
EUR	Phe_362_29	Phe_509	0.189947	0.0534227	0.0003772
EUR	Phe_362_29	Phe_509_1	0.213841	0.0604465	0.000403645
EUR	Phe_362_29	Phe_509_8	0.17321	0.0750887	0.0210697
EUR	Phe_362_29	Phe_510	0.235235	0.0836077	0.00489971
EUR	Phe_362_29	Phe_512	0.275556	0.0416813	3.81668e-11
EUR	Phe_362_29	Phe_512_1	0.0668113	0.124588	0.591779
EUR	Phe_362_29	Phe_512_2	0.301094	0.0918907	0.00105046
EUR	Phe_362_29	Phe_512_7	0.197026	0.0432627	5.25901e-06
EUR	Phe_362_29	Phe_512_8	0.305369	0.0530142	8.40458e-09
EUR	Phe_362_29	Phe_512_9	0.220944	0.0504437	1.18674e-05
EUR	Phe_362_29	Phe_513	0.33085	0.0717569	4.01314e-06
EUR	Phe_362_29	Phe_513_3	0.0837996	0.102917	0.415507
EUR	Phe_362_29	Phe_514	0.18454	0.0655781	0.00489226
EUR	Phe_362_29	Phe_516	0.140628	0.0957122	0.141756
EUR	Phe_362_29	Phe_516_1	0.115657	0.0925904	0.211621
EUR	Phe_362_29	Phe_519	0.273687	0.070072	9.39155e-05
EUR	Phe_362_29	Phe_519_8	0.334458	0.102975	0.00116242
EUR	Phe_362_29	Phe_519_9	0.112914	0.155582	0.467993
EUR	Phe_362_29	Phe_520	0.0554563	0.138643	0.689161
EUR	Phe_362_29	Phe_521	0.230375	0.0640637	0.000323107
EUR	Phe_362_29	Phe_521_1	0.228724	0.064867	0.000421807
EUR	Phe_362_29	Phe_522	0.225505	0.0876607	0.0100974
EUR	Phe_362_29	Phe_522_5	0.2135	0.12363	0.0841812
EUR	Phe_362_29	Phe_523	0.238369	0.06747	0.000410918
EUR	Phe_362_29	Phe_523_1	0.219454	0.0849944	0.00982359
EUR	Phe_362_29	Phe_523_3	0.300199	0.077894	0.000116231
EUR	Phe_362_29	Phe_523_31	0.225935	0.0865249	0.0090221
EUR	Phe_362_29	Phe_523_32	0.332648	0.0924307	0.000319574
EUR	Phe_362_29	Phe_524	0.199653	0.113725	0.0791603
EUR	Phe_362_29	Phe_524_3	0.227255	0.118746	0.0556457
EUR	Phe_362_29	Phe_525	0.254513	0.0504285	4.4877e-07
EUR	Phe_362_29	Phe_526	0.304189	0.0902234	0.000747564
EUR	Phe_362_29	Phe_526_4	0.308687	0.101614	0.00238276
EUR	Phe_362_29	Phe_526_41	0.305267	0.068438	8.17694e-06
EUR	Phe_362_29	Phe_527	0.176791	0.110059	0.108203
EUR	Phe_362_29	Phe_528	0.273431	0.103353	0.00815452
EUR	Phe_362_29	Phe_528_3	0.233451	0.114674	0.0417723
EUR	Phe_362_29	Phe_528_6	0.0356727	0.131206	0.785712
EUR	Phe_362_29	Phe_530	0.196047	0.0392515	5.89446e-07
EUR	Phe_362_29	Phe_530_1	0.191224	0.0393173	1.15263e-06
EUR	Phe_362_29	Phe_530_11	0.188319	0.0419368	7.10399e-06
EUR	Phe_362_29	Phe_530_12	0.171716	0.0691527	0.013023
EUR	Phe_362_29	Phe_530_14	0.202122	0.0569235	0.000384108
EUR	Phe_362_29	Phe_530_2	0.204338	0.123024	0.096721
EUR	Phe_362_29	Phe_530_3	0.160731	0.0813935	0.0482973
EUR	Phe_362_29	Phe_530_5	-0.0788508	0.124703	0.527184
EUR	Phe_362_29	Phe_531	0.284853	0.0726983	8.91779e-05
EUR	Phe_362_29	Phe_531_2	0.288715	0.106575	0.00674819
EUR	Phe_362_29	Phe_531_3	0.39239	0.11487	0.000635617
EUR	Phe_362_29	Phe_531_4	0.13979	0.100368	0.16369
EUR	Phe_362_29	Phe_532	0.124607	0.0596732	0.036784
EUR	Phe_362_29	Phe_535	0.281691	0.0530143	1.07549e-07
EUR	Phe_362_29	Phe_535_1	0.383606	0.111374	0.000572511
EUR	Phe_362_29	Phe_535_6	0.288654	0.085486	0.00073383
EUR	Phe_362_29	Phe_535_8	0.298421	0.0888117	0.000779002
EUR	Phe_362_29	Phe_535_9	0.11625	0.110112	0.291082
EUR	Phe_362_29	Phe_536	0.151795	0.112063	0.175561
EUR	Phe_362_29	Phe_537	0.303512	0.0822984	0.000226071
EUR	Phe_362_29	Phe_540	0.121302	0.116367	0.297221
EUR	Phe_362_29	Phe_540_1	0.0769289	0.109158	0.480966
EUR	Phe_362_29	Phe_540_11	0.0717183	0.0822679	0.383337
EUR	Phe_362_29	Phe_550	0.122236	0.0410079	0.00287504
EUR	Phe_362_29	Phe_550_1	-0.0134465	0.0374078	0.719252
EUR	Phe_362_29	Phe_550_2	0.171896	0.0399032	1.64863e-05
EUR	Phe_362_29	Phe_550_3	0.0827205	0.130083	0.52484
EUR	Phe_362_29	Phe_550_4	0.0715891	0.0440821	0.104376
EUR	Phe_362_29	Phe_550_5	0.183557	0.0728918	0.0117952
EUR	Phe_362_29	Phe_555	0.179926	0.0593837	0.00244643
EUR	Phe_362_29	Phe_555_1	0.248517	0.0717276	0.000530753
EUR	Phe_362_29	Phe_555_2	0.113897	0.0670617	0.0894351
EUR	Phe_362_29	Phe_555_21	0.15532	0.10995	0.157761
EUR	Phe_362_29	Phe_556_1	0.068429	0.12509	0.584352
EUR	Phe_362_29	Phe_558	0.321579	0.0647044	6.696e-07
EUR	Phe_362_29	Phe_559	0.224876	0.109084	0.0392563
EUR	Phe_362_29	Phe_560	0.213938	0.0957097	0.0253989
EUR	Phe_362_29	Phe_560_4	0.158536	0.104104	0.127794
EUR	Phe_362_29	Phe_561	0.358968	0.0532738	1.60404e-11
EUR	Phe_362_29	Phe_561_1	0.271198	0.0676727	6.13682e-05
EUR	Phe_362_29	Phe_561_2	0.246355	0.128149	0.0545553
EUR	Phe_362_29	Phe_562	0.136086	0.040084	0.000686254
EUR	Phe_362_29	Phe_562_1	0.102067	0.0367639	0.00549817
EUR	Phe_362_29	Phe_563	0.167775	0.0472027	0.000378919
EUR	Phe_362_29	Phe_564	0.331961	0.0525624	2.69184e-10
EUR	Phe_362_29	Phe_564_1	0.202892	0.063236	0.00133436
EUR	Phe_362_29	Phe_564_9	0.389215	0.0778352	5.71819e-07
EUR	Phe_362_29	Phe_565	0.251994	0.0731253	0.00056884
EUR	Phe_362_29	Phe_565_1	0.153771	0.101583	0.13009
EUR	Phe_362_29	Phe_567	0.378993	0.129682	0.00347248
EUR	Phe_362_29	Phe_568	0.194971	0.116299	0.0936469
EUR	Phe_362_29	Phe_568_1	0.140258	0.114469	0.220464
EUR	Phe_362_29	Phe_569	0.150324	0.0738253	0.0417295
EUR	Phe_362_29	Phe_571	0.134018	0.0644445	0.0375638
EUR	Phe_362_29	Phe_571_5	0.136961	0.0658877	0.0376454
EUR	Phe_362_29	Phe_571_51	0.0578072	0.0887924	0.515022
EUR	Phe_362_29	Phe_571_8	0.100955	0.110074	0.359059
EUR	Phe_362_29	Phe_571_81	0.28083	0.140031	0.0449117
EUR	Phe_362_29	Phe_572	0.230592	0.107782	0.0324002
EUR	Phe_362_29	Phe_573	0.420158	0.137283	0.00220954
EUR	Phe_362_29	Phe_573_3	0.0641907	0.148733	0.666044
EUR	Phe_362_29	Phe_573_5	0.218241	0.126609	0.0847553
EUR	Phe_362_29	Phe_573_7	0.120491	0.0613751	0.0496242
EUR	Phe_362_29	Phe_574	0.167443	0.0499191	0.000795673
EUR	Phe_362_29	Phe_574_1	0.140806	0.0518624	0.00662756
EUR	Phe_362_29	Phe_574_12	0.0908115	0.0725107	0.210429
EUR	Phe_362_29	Phe_574_2	0.0306041	0.101439	0.762881
EUR	Phe_362_29	Phe_574_3	0.175137	0.0747604	0.0191477
EUR	Phe_362_29	Phe_575	0.281056	0.115525	0.0149798
EUR	Phe_362_29	Phe_575_1	-0.0397952	0.15084	0.791916
EUR	Phe_362_29	Phe_575_7	0.0970472	0.15023	0.518286
EUR	Phe_362_29	Phe_575_8	0.190728	0.129443	0.140628
EUR	Phe_362_29	Phe_577	0.263126	0.0819312	0.0013202
EUR	Phe_362_29	Phe_577_1	0.174496	0.0961274	0.0694844
EUR	Phe_362_29	Phe_577_2	0.0707717	0.0944801	0.453819
EUR	Phe_362_29	Phe_577_3	0.135329	0.101117	0.180783
EUR	Phe_362_29	Phe_578	0.315571	0.0599928	1.43939e-07
EUR	Phe_362_29	Phe_578_1	0.119528	0.132281	0.366212
EUR	Phe_362_29	Phe_578_2	0.409645	0.0994612	3.81111e-05
EUR	Phe_362_29	Phe_578_8	0.285085	0.0768181	0.000206306
EUR	Phe_362_29	Phe_578_9	0.286766	0.0951715	0.00258554
EUR	Phe_362_29	Phe_579_2	-0.0346117	0.137047	0.800614
EUR	Phe_362_29	Phe_579_8	0.036485	0.122726	0.766246
EUR	Phe_362_29	Phe_580	0.018186	0.105745	0.863454
EUR	Phe_362_29	Phe_580_3	0.0964343	0.126179	0.44471
EUR	Phe_362_29	Phe_580_31	0.0432881	0.102297	0.672177
EUR	Phe_362_29	Phe_585	0.134779	0.0419984	0.00133127
EUR	Phe_362_29	Phe_585_1	0.136571	0.0523709	0.00911356
EUR	Phe_362_29	Phe_585_2	-0.0488412	0.10759	0.64986
EUR	Phe_362_29	Phe_585_3	0.133992	0.0444175	0.00255578
EUR	Phe_362_29	Phe_585_31	0.0580104	0.0997887	0.561017
EUR	Phe_362_29	Phe_586	0.134217	0.0742005	0.0704753
EUR	Phe_362_29	Phe_586_2	0.101352	0.0757415	0.180853
EUR	Phe_362_29	Phe_587	0.22202	0.143345	0.121418
EUR	Phe_362_29	Phe_588	0.0693947	0.0949784	0.465001
EUR	Phe_362_29	Phe_589	0.120274	0.132407	0.363684
EUR	Phe_362_29	Phe_590	0.000864494	0.115965	0.994052
EUR	Phe_362_29	Phe_591	0.136279	0.0553728	0.0138506
EUR	Phe_362_29	Phe_592	0.192561	0.105592	0.0682081
EUR	Phe_362_29	Phe_592_1	0.099558	0.0988971	0.314087
EUR	Phe_362_29	Phe_593	0.211394	0.0606484	0.000491092
EUR	Phe_362_29	Phe_594	0.102115	0.0418632	0.0147172
EUR	Phe_362_29	Phe_594_1	0.107965	0.0444932	0.0152433
EUR	Phe_362_29	Phe_594_2	0.0791283	0.0833579	0.342488
EUR	Phe_362_29	Phe_594_3	0.0992878	0.0601251	0.0986667
EUR	Phe_362_29	Phe_594_8	0.00682532	0.0969428	0.943871
EUR	Phe_362_29	Phe_595	0.00485399	0.113211	0.965801
EUR	Phe_362_29	Phe_596	0.120208	0.0625454	0.0546134
EUR	Phe_362_29	Phe_596_1	0.0480975	0.106806	0.652475
EUR	Phe_362_29	Phe_596_5	0.131047	0.069567	0.0595983
EUR	Phe_362_29	Phe_597	0.159449	0.0949514	0.093099
EUR	Phe_362_29	Phe_597_1	0.0623445	0.105241	0.553584
EUR	Phe_362_29	Phe_599	0.204361	0.051554	7.37006e-05
EUR	Phe_362_29	Phe_599_1	0.0431839	0.103727	0.677175
EUR	Phe_362_29	Phe_599_2	0.0511464	0.0615869	0.40627
EUR	Phe_362_29	Phe_599_3	0.113567	0.0876999	0.195338
EUR	Phe_362_29	Phe_599_4	0.210627	0.0611194	0.000568618
EUR	Phe_362_29	Phe_599_5	0.116239	0.0607479	0.0556894
EUR	Phe_362_29	Phe_599_9	0.214161	0.0870754	0.0139137
EUR	Phe_362_29	Phe_600	0.107575	0.0417437	0.00996512
EUR	Phe_362_29	Phe_601	0.116948	0.0849334	0.168533
EUR	Phe_362_29	Phe_601_1	0.023776	0.100181	0.812401
EUR	Phe_362_29	Phe_601_11	-0.0449896	0.131294	0.731852
EUR	Phe_362_29	Phe_601_12	0.0706658	0.151383	0.640641
EUR	Phe_362_29	Phe_601_3	0.198678	0.144208	0.168291
EUR	Phe_362_29	Phe_602	0.0162523	0.124923	0.896489
EUR	Phe_362_29	Phe_603	0.0317289	0.0840949	0.705952
EUR	Phe_362_29	Phe_603_1	0.0512355	0.0638015	0.421948
EUR	Phe_362_29	Phe_603_2	-0.0124676	0.0847426	0.883035
EUR	Phe_362_29	Phe_604	0.106494	0.111373	0.338974
EUR	Phe_362_29	Phe_604_1	0.0308929	0.112446	0.783519
EUR	Phe_362_29	Phe_605	0.132723	0.0502152	0.00821555
EUR	Phe_362_29	Phe_608	0.172553	0.0883714	0.0508685
EUR	Phe_362_29	Phe_610	0.401711	0.14606	0.0059537
EUR	Phe_362_29	Phe_610_4	-0.00716968	0.114573	0.950103
EUR	Phe_362_29	Phe_611	0.366565	0.0957134	0.000128236
EUR	Phe_362_29	Phe_611_3	0.45733	0.0868877	1.41364e-07
EUR	Phe_362_29	Phe_612	0.227857	0.113383	0.0444717
EUR	Phe_362_29	Phe_612_2	0.138903	0.0681553	0.0415468
EUR	Phe_362_29	Phe_613	0.364714	0.146573	0.0128364
EUR	Phe_362_29	Phe_614	0.241082	0.151222	0.110884
EUR	Phe_362_29	Phe_614_4	0.143216	0.119533	0.230866
EUR	Phe_362_29	Phe_614_52	0.190537	0.108501	0.0790737
EUR	Phe_362_29	Phe_615	0.059554	0.056527	0.292089
EUR	Phe_362_29	Phe_618	0.0642147	0.0688338	0.350874
EUR	Phe_362_29	Phe_618_1	0.0602474	0.0703867	0.392026
EUR	Phe_362_29	Phe_619	0.151813	0.116173	0.191287
EUR	Phe_362_29	Phe_622	0.144105	0.12871	0.262878
EUR	Phe_362_29	Phe_624_9	0.0457263	0.0762277	0.548597
EUR	Phe_362_29	Phe_625_1	-0.0746449	0.133492	0.576044
EUR	Phe_362_29	Phe_626	0.11726	0.0884837	0.185099
EUR	Phe_362_29	Phe_626_1	0.140852	0.0872054	0.106272
EUR	Phe_362_29	Phe_626_12	0.133544	0.0611672	0.0290164
EUR	Phe_362_29	Phe_626_14	0.133992	0.138472	0.333222
EUR	Phe_362_29	Phe_627	0.137535	0.100992	0.173246
EUR	Phe_362_29	Phe_627_1	0.0105604	0.0963788	0.912749
EUR	Phe_362_29	Phe_628	0.00267599	0.0640296	0.966664
EUR	Phe_362_29	Phe_634_3	0.0539405	0.0996223	0.588197
EUR	Phe_362_29	Phe_635_3	-0.0647157	0.121241	0.593495
EUR	Phe_362_29	Phe_636	0.190641	0.0860054	0.0266492
EUR	Phe_362_29	Phe_636_2	0.121871	0.103234	0.237788
EUR	Phe_362_29	Phe_636_3	0.183809	0.101839	0.0710897
EUR	Phe_362_29	Phe_642	0.159574	0.0941906	0.0902355
EUR	Phe_362_29	Phe_642_1	-0.0127756	0.0769321	0.868107
EUR	Phe_362_29	Phe_645	-0.0748249	0.133826	0.576078
EUR	Phe_362_29	Phe_647_1	0.184169	0.162092	0.255875
EUR	Phe_362_29	Phe_650	0.0172507	0.0641814	0.788099
EUR	Phe_362_29	Phe_681	0.179056	0.0478887	0.000184754
EUR	Phe_362_29	Phe_681_1	0.124216	0.0804604	0.122635
EUR	Phe_362_29	Phe_681_2	0.0716783	0.128627	0.577351
EUR	Phe_362_29	Phe_681_3	0.124056	0.0854374	0.146498
EUR	Phe_362_29	Phe_681_7	0.268694	0.106822	0.0118916
EUR	Phe_362_29	Phe_686	0.248683	0.104227	0.0170344
EUR	Phe_362_29	Phe_686_1	0.17638	0.0814039	0.0302559
EUR	Phe_362_29	Phe_686_3	0.227932	0.0773819	0.00322381
EUR	Phe_362_29	Phe_687_1	0.23579	0.07262	0.00116671
EUR	Phe_362_29	Phe_687_4	0.139634	0.0672144	0.0377603
EUR	Phe_362_29	Phe_689	0.199132	0.0673852	0.00312531
EUR	Phe_362_29	Phe_690	0.146034	0.0596511	0.01436
EUR	Phe_362_29	Phe_690_1	0.104143	0.0540711	0.0540987
EUR	Phe_362_29	Phe_694	0.163057	0.105616	0.122623
EUR	Phe_362_29	Phe_694_1	-0.014717	0.130857	0.910454
EUR	Phe_362_29	Phe_694_2	0.11352	0.0974541	0.244077
EUR	Phe_362_29	Phe_695	0.123445	0.0629611	0.0499191
EUR	Phe_362_29	Phe_695_3	0.110821	0.0639826	0.083266
EUR	Phe_362_29	Phe_695_4	-0.0186701	0.138117	0.892473
EUR	Phe_362_29	Phe_695_41	-0.0580418	0.0929474	0.532326
EUR	Phe_362_29	Phe_695_42	-0.0514267	0.141113	0.715533
EUR	Phe_362_29	Phe_695_7	0.180959	0.106766	0.0900916
EUR	Phe_362_29	Phe_696	0.0173108	0.0566972	0.760122
EUR	Phe_362_29	Phe_696_4	0.0245916	0.0564752	0.663242
EUR	Phe_362_29	Phe_696_41	0.0925348	0.0499142	0.0637567
EUR	Phe_362_29	Phe_696_42	0.0443824	0.0614957	0.470469
EUR	Phe_362_29	Phe_697	0.0975539	0.0761041	0.199896
EUR	Phe_362_29	Phe_698	0.00914871	0.0776155	0.906169
EUR	Phe_362_29	Phe_700	0.128325	0.0567989	0.0238652
EUR	Phe_362_29	Phe_701	0.147777	0.0653857	0.0238162
EUR	Phe_362_29	Phe_701_2	0.113445	0.117069	0.332526
EUR	Phe_362_29	Phe_701_4	0.164146	0.112123	0.1432
EUR	Phe_362_29	Phe_702	0.140356	0.0510688	0.00598926
EUR	Phe_362_29	Phe_702_1	0.0875188	0.0486997	0.0723176
EUR	Phe_362_29	Phe_702_2	0.108261	0.0486989	0.0262111
EUR	Phe_362_29	Phe_703	0.142977	0.0639024	0.0252583
EUR	Phe_362_29	Phe_703_1	0.211272	0.0553922	0.000136676
EUR	Phe_362_29	Phe_704	0.202785	0.08804	0.0212607
EUR	Phe_362_29	Phe_705_3	0.116887	0.0927331	0.2075
EUR	Phe_362_29	Phe_706	0.153121	0.0552416	0.0055739
EUR	Phe_362_29	Phe_706_1	0.174049	0.0665555	0.00892022
EUR	Phe_362_29	Phe_706_2	0.124905	0.0523441	0.0170222
EUR	Phe_362_29	Phe_706_8	0.112552	0.0813669	0.166582
EUR	Phe_362_29	Phe_707	0.132511	0.0641491	0.0388592
EUR	Phe_362_29	Phe_707_1	0.0832496	0.095238	0.382052
EUR	Phe_362_29	Phe_709	0.138512	0.104797	0.186261
EUR	Phe_362_29	Phe_709_2	0.0859184	0.0768242	0.263406
EUR	Phe_362_29	Phe_709_3	-0.00422226	0.135757	0.975189
EUR	Phe_362_29	Phe_710	0.114713	0.0720488	0.111349
EUR	Phe_362_29	Phe_710_1	0.0832793	0.0732519	0.255585
EUR	Phe_362_29	Phe_710_12	0.0779908	0.0851541	0.35973
EUR	Phe_362_29	Phe_710_19	0.0701968	0.0789017	0.373641
EUR	Phe_362_29	Phe_711	0.0133633	0.117573	0.909507
EUR	Phe_362_29	Phe_711_1	-0.0407167	0.11146	0.714885
EUR	Phe_362_29	Phe_713	0.0903739	0.129529	0.485357
EUR	Phe_362_29	Phe_714	0.108857	0.0684538	0.111783
EUR	Phe_362_29	Phe_714_1	0.141442	0.0528683	0.00746477
EUR	Phe_362_29	Phe_715	0.16655	0.0954919	0.0811372
EUR	Phe_362_29	Phe_715_1	0.163849	0.0938004	0.0806748
EUR	Phe_362_29	Phe_715_2	0.0512556	0.110872	0.643871
EUR	Phe_362_29	Phe_716	0.104409	0.0428956	0.0149318
EUR	Phe_362_29	Phe_716_2	0.0837405	0.0607306	0.16793
EUR	Phe_362_29	Phe_716_9	0.127174	0.046255	0.00597029
EUR	Phe_362_29	Phe_717	0.202439	0.0886395	0.0223805
EUR	Phe_362_29	Phe_720	0.0371814	0.0427368	0.384295
EUR	Phe_362_29	Phe_721	0.144693	0.0449535	0.00128759
EUR	Phe_362_29	Phe_721_1	0.148242	0.0490595	0.00251373
EUR	Phe_362_29	Phe_721_2	0.0853718	0.074592	0.25241
EUR	Phe_362_29	Phe_722	0.156789	0.0424354	0.000220093
EUR	Phe_362_29	Phe_722_1	0.140891	0.0670371	0.0355807
EUR	Phe_362_29	Phe_722_6	0.192814	0.0490936	8.58409e-05
EUR	Phe_362_29	Phe_722_7	0.136991	0.093155	0.141407
EUR	Phe_362_29	Phe_722_9	0.222117	0.0813859	0.00634919
EUR	Phe_362_29	Phe_724	0.193115	0.0788919	0.0143713
EUR	Phe_362_29	Phe_726	0.227402	0.0445585	3.33503e-07
EUR	Phe_362_29	Phe_726_1	0.176411	0.0613611	0.00404079
EUR	Phe_362_29	Phe_726_2	0.224297	0.0825373	0.00657736
EUR	Phe_362_29	Phe_726_3	0.0235784	0.084728	0.780795
EUR	Phe_362_29	Phe_726_4	0.22964	0.0826037	0.00543561
EUR	Phe_362_29	Phe_727	0.229566	0.0581024	7.78059e-05
EUR	Phe_362_29	Phe_727_1	0.144182	0.0577221	0.0124945
EUR	Phe_362_29	Phe_727_2	0.409639	0.149259	0.00606042
EUR	Phe_362_29	Phe_727_4	0.276323	0.088677	0.00183281
EUR	Phe_362_29	Phe_727_6	0.153658	0.0639796	0.0163203
EUR	Phe_362_29	Phe_728	0.175922	0.0769876	0.0223087
EUR	Phe_362_29	Phe_728_7	0.114458	0.0623924	0.0665821
EUR	Phe_362_29	Phe_728_71	0.0603994	0.0470874	0.199594
EUR	Phe_362_29	Phe_729	0.0689101	0.09599	0.472826
EUR	Phe_362_29	Phe_729_1	0.124224	0.0757322	0.100942
EUR	Phe_362_29	Phe_732	0.305883	0.137269	0.0258577
EUR	Phe_362_29	Phe_733	0.0751106	0.127815	0.556767
EUR	Phe_362_29	Phe_733_4	0.289506	0.147434	0.0495728
EUR	Phe_362_29	Phe_733_8	0.210507	0.153238	0.169527
EUR	Phe_362_29	Phe_735	0.112738	0.0504572	0.0254618
EUR	Phe_362_29	Phe_735_1	0.00878809	0.0649548	0.892378
EUR	Phe_362_29	Phe_735_2	0.155667	0.0563451	0.00573168
EUR	Phe_362_29	Phe_735_21	0.0419259	0.0518149	0.41843
EUR	Phe_362_29	Phe_735_23	0.132788	0.0629121	0.0347985
EUR	Phe_362_29	Phe_735_3	0.000770896	0.0489696	0.98744
EUR	Phe_362_29	Phe_736	0.132334	0.106412	0.213646
EUR	Phe_362_29	Phe_737	0.0305804	0.0800295	0.702377
EUR	Phe_362_29	Phe_737_3	0.0440942	0.070973	0.534414
EUR	Phe_362_29	Phe_738	0.0989581	0.090078	0.27195
EUR	Phe_362_29	Phe_738_4	0.105571	0.0581568	0.0694807
EUR	Phe_362_29	Phe_740	0.168918	0.0417935	5.30583e-05
EUR	Phe_362_29	Phe_740_1	0.116275	0.0436879	0.00777941
EUR	Phe_362_29	Phe_740_11	0.0675746	0.048398	0.162646
EUR	Phe_362_29	Phe_740_12	0.150435	0.101237	0.137285
EUR	Phe_362_29	Phe_740_2	0.234703	0.0822225	0.00431068
EUR	Phe_362_29	Phe_740_9	0.163219	0.0420674	0.000104485
EUR	Phe_362_29	Phe_741	0.218737	0.0655394	0.000845403
EUR	Phe_362_29	Phe_741_3	0.149007	0.0778294	0.0555514
EUR	Phe_362_29	Phe_741_4	0.185372	0.108764	0.0883143
EUR	Phe_362_29	Phe_742	0.0894798	0.10534	0.395639
EUR	Phe_362_29	Phe_742_9	0.0800682	0.10624	0.451059
EUR	Phe_362_29	Phe_743	0.211641	0.0572819	0.000220118
EUR	Phe_362_29	Phe_743_1	0.224243	0.0535977	2.8665e-05
EUR	Phe_362_29	Phe_743_11	0.218122	0.0543994	6.08116e-05
EUR	Phe_362_29	Phe_743_2	0.0971601	0.101651	0.339164
EUR	Phe_362_29	Phe_743_9	0.262685	0.0996283	0.00837303
EUR	Phe_362_29	Phe_745	0.198295	0.0406325	1.05976e-06
EUR	Phe_362_29	Phe_747	-0.0234485	0.104318	0.822151
EUR	Phe_362_29	Phe_747_1	-0.037367	0.103242	0.717401
EUR	Phe_362_29	Phe_751	0.0952273	0.133064	0.474207
EUR	Phe_362_29	Phe_751_2	0.0318112	0.125942	0.800588
EUR	Phe_362_29	Phe_751_21	-0.0960346	0.124604	0.440873
EUR	Phe_362_29	Phe_755	0.0416002	0.102539	0.684963
EUR	Phe_362_29	Phe_755_1	0.0764921	0.10307	0.458003
EUR	Phe_362_29	Phe_757	0.158354	0.121848	0.193738
EUR	Phe_362_29	Phe_760	0.119699	0.0388721	0.0020748
EUR	Phe_362_29	Phe_761	0.0945353	0.0409459	0.0209556
EUR	Phe_362_29	Phe_764	0.142144	0.055927	0.0110347
EUR	Phe_362_29	Phe_765	0.160826	0.0574284	0.00510309
EUR	Phe_362_29	Phe_766	0.187429	0.0892978	0.035824
EUR	Phe_362_29	Phe_770	0.167166	0.0660204	0.0113404
EUR	Phe_362_29	Phe_771_1	0.16032	0.0844411	0.0576168
EUR	Phe_362_29	Phe_773	0.174372	0.0494605	0.000422707
EUR	Phe_362_29	Phe_781	0.0783704	0.12523	0.531437
EUR	Phe_362_29	Phe_782_3	0.128036	0.044656	0.00414175
EUR	Phe_362_29	Phe_783	0.185723	0.0764984	0.0151904
EUR	Phe_362_29	Phe_785	0.217449	0.0425371	3.18795e-07
EUR	Phe_362_29	Phe_788	0.194261	0.0536924	0.000296845
EUR	Phe_362_29	Phe_789	0.236148	0.0531575	8.89541e-06
EUR	Phe_362_29	Phe_790_6	0.145465	0.0872487	0.0954657
EUR	Phe_362_29	Phe_791	-0.0991558	0.141383	0.4831
EUR	Phe_362_29	Phe_798	0.21968	0.0670451	0.00105067
EUR	Phe_362_29	Phe_798_1	0.292113	0.138038	0.0343304
EUR	Phe_362_29	Phe_800	0.0806625	0.0706582	0.253626
EUR	Phe_362_29	Phe_800_1	0.166148	0.0905885	0.0666391
EUR	Phe_362_29	Phe_800_2	0.139667	0.0763362	0.0673063
EUR	Phe_362_29	Phe_800_3	-0.0244882	0.10449	0.814706
EUR	Phe_362_29	Phe_800_4	-0.099715	0.125343	0.4263
EUR	Phe_362_29	Phe_801	0.181309	0.0721521	0.0119751
EUR	Phe_362_29	Phe_801_1	0.115766	0.160184	0.469857
EUR	Phe_362_29	Phe_803	0.0647154	0.0642116	0.313529
EUR	Phe_362_29	Phe_803_1	0.24177	0.108775	0.026238
EUR	Phe_362_29	Phe_803_2	0.0767189	0.0619809	0.215797
EUR	Phe_362_29	Phe_803_3	0.043882	0.0857781	0.608948
EUR	Phe_362_29	Phe_804	0.16101	0.0630577	0.0106684
EUR	Phe_362_29	Phe_805	0.0681824	0.096857	0.481464
EUR	Phe_362_29	Phe_807	0.112425	0.0817205	0.168905
EUR	Phe_362_29	Phe_809	0.103899	0.126728	0.412294
EUR	Phe_362_29	Phe_817	-0.0297087	0.125784	0.813286
EUR	Phe_362_29	Phe_819	0.190353	0.089405	0.0332456
EUR	Phe_362_29	Phe_830	0.0822737	0.0826936	0.319774
EUR	Phe_362_29	Phe_835	0.14788	0.0576161	0.010269
EUR	Phe_362_29	Phe_840	0.192331	0.0576231	0.000844635
EUR	Phe_362_29	Phe_851	0.400805	0.0822574	1.10154e-06
EUR	Phe_362_29	Phe_854	0.212034	0.125568	0.091295
EUR	Phe_362_29	Phe_858	0.129931	0.0653504	0.0467877
EUR	Phe_362_29	Phe_859	0.0525349	0.110851	0.635554
EUR	Phe_362_29	Phe_870	0.221385	0.0933077	0.0176618
EUR	Phe_362_29	Phe_870_3	0.142001	0.133676	0.288109
EUR	Phe_362_29	Phe_871	0.16123	0.0680477	0.0178185
EUR	Phe_362_29	Phe_871_3	-0.0259683	0.103947	0.802725
EUR	Phe_362_29	Phe_871_4	0.0705372	0.117773	0.549224
EUR	Phe_362_29	Phe_872	0.0954475	0.103897	0.358267
EUR	Phe_362_29	Phe_874	0.12349	0.138498	0.372587
EUR	Phe_362_29	Phe_915	0.140955	0.0941312	0.134282
EUR	Phe_362_29	Phe_916	0.207783	0.0699025	0.00295414
EUR	Phe_362_29	Phe_938	0.0212118	0.0768919	0.782652
EUR	Phe_362_29	Phe_938_2	-0.0651303	0.0740432	0.379062
EUR	Phe_362_29	Phe_939	0.222841	0.0614465	0.00028719
EUR	Phe_362_29	Phe_946	0.0130233	0.149585	0.930622
EUR	Phe_362_29	Phe_947	0.218317	0.0748828	0.00355184
EUR	Phe_362_29	Phe_949	0.0485966	0.0965653	0.614787
EUR	Phe_362_29	Phe_952	-0.0796978	0.139488	0.567755
EUR	Phe_362_29	Phe_960	0.171106	0.0767394	0.0257671
EUR	Phe_362_29	Phe_960_2	0.181745	0.0793993	0.022079
EUR	Phe_362_29	Phe_965	0.188401	0.0943243	0.0457847
EUR	Phe_362_29	Phe_969	0.231384	0.0986277	0.0189741
EUR	Phe_362_29	Phe_979	0.0102058	0.0948838	0.914344
EUR	Phe_362_29	Phe_990	-0.0336215	0.120637	0.780475
EUR	Phe_362_29	QTL_ALB	-0.0897643	0.0362844	0.0133643
EUR	Phe_362_29	QTL_ALT	0.0874535	0.0394194	0.026518
EUR	Phe_362_29	QTL_AST	0.00764465	0.0365884	0.834498
EUR	Phe_362_29	QTL_BASO	0.0267934	0.0614819	0.662987
EUR	Phe_362_29	QTL_BMI	0.0892024	0.0280429	0.00146808
EUR	Phe_362_29	QTL_BUN	-0.0310726	0.0392936	0.429072
EUR	Phe_362_29	QTL_CALCIUM	-0.0672839	0.0367995	0.0674905
EUR	Phe_362_29	QTL_CRE	0.0476571	0.0348168	0.171063
EUR	Phe_362_29	QTL_CRP	0.144516	0.0391319	0.000221576
EUR	Phe_362_29	QTL_DBP	0.0526629	0.0322028	0.101975
EUR	Phe_362_29	QTL_EGFR	-0.0576197	0.0345294	0.0951745
EUR	Phe_362_29	QTL_EOSINO	0.0398851	0.040385	0.323337
EUR	Phe_362_29	QTL_GLU	0.0833671	0.0406329	0.0401973
EUR	Phe_362_29	QTL_HB	-0.0140687	0.0424541	0.740352
EUR	Phe_362_29	QTL_HBA1C	0.0180958	0.0339512	0.594037
EUR	Phe_362_29	QTL_HDLC	-0.0213216	0.0392131	0.586623
EUR	Phe_362_29	QTL_HEIGHT	-0.00654665	0.0299587	0.827022
EUR	Phe_362_29	QTL_HT	-0.00954898	0.0412193	0.8168
EUR	Phe_362_29	QTL_LDLC	0.0117968	0.04018	0.769064
EUR	Phe_362_29	QTL_LYMPH	0.0114045	0.0358081	0.750114
EUR	Phe_362_29	QTL_MCH	-0.0164879	0.0303762	0.587274
EUR	Phe_362_29	QTL_MCHC	-0.0431362	0.0347943	0.215069
EUR	Phe_362_29	QTL_MCV	-9.00342e-05	0.0294286	0.997559
EUR	Phe_362_29	QTL_MONO	0.0267076	0.0341713	0.434462
EUR	Phe_362_29	QTL_MPV	-0.0208771	0.0325713	0.521544
EUR	Phe_362_29	QTL_NEUTRO	0.0803515	0.0332851	0.0157768
EUR	Phe_362_29	QTL_PLT	0.0824533	0.0329069	0.0122224
EUR	Phe_362_29	QTL_RBC	-0.00944521	0.0370105	0.798566
EUR	Phe_362_29	QTL_RDW	0.0265175	0.0303182	0.38177
EUR	Phe_362_29	QTL_SBP	0.0391025	0.0319201	0.22057
EUR	Phe_362_29	QTL_TC	-0.00211902	0.0493446	0.965747
EUR	Phe_362_29	QTL_TG	0.0202137	0.0407776	0.620103
EUR	Phe_362_29	QTL_WBC	0.0617852	0.0317014	0.051299
EUR	Phe_362_29	QTL_WEIGHT	0.0717564	0.0302093	0.0175341
EUR	Phe_362_3	Phe_362_31	0.313627	0.188094	0.0954369
EUR	Phe_362_3	Phe_362_4	0.712252	0.123352	7.73538e-09
EUR	Phe_362_3	Phe_362_6	-0.0820993	0.135969	0.545971
EUR	Phe_362_3	Phe_362_7	0.347036	0.225116	0.123173
EUR	Phe_362_3	Phe_363	0.381362	0.242182	0.115328
EUR	Phe_362_3	Phe_363_3	0.306231	0.21373	0.151916
EUR	Phe_362_3	Phe_364	0.0317418	0.137027	0.816813
EUR	Phe_362_3	Phe_364_1	0.0450804	0.174001	0.795572
EUR	Phe_362_3	Phe_364_2	-0.353154	0.190341	0.0635431
EUR	Phe_362_3	Phe_364_41	0.105664	0.14387	0.462681
EUR	Phe_362_3	Phe_364_5	-0.078824	0.111925	0.481273
EUR	Phe_362_3	Phe_365	-0.0255989	0.0660939	0.698526
EUR	Phe_362_3	Phe_365_1	-0.0852942	0.0673686	0.205484
EUR	Phe_362_3	Phe_365_11	-0.0947029	0.0768374	0.217758
EUR	Phe_362_3	Phe_365_2	0.19177	0.0858849	0.0255577
EUR	Phe_362_3	Phe_366	0.562362	0.0773885	3.6828e-13
EUR	Phe_362_3	Phe_366_2	0.548256	0.0807524	1.12638e-11
EUR	Phe_362_3	Phe_367	0.589431	0.086395	8.94637e-12
EUR	Phe_362_3	Phe_367_1	-0.0124037	0.0675998	0.854415
EUR	Phe_362_3	Phe_367_2	0.52183	0.0981921	1.0702e-07
EUR	Phe_362_3	Phe_367_4	0.680774	0.0886863	1.6387e-14
EUR	Phe_362_3	Phe_367_8	0.323091	0.0717856	6.77073e-06
EUR	Phe_362_3	Phe_367_9	0.266891	0.125287	0.0331519
EUR	Phe_362_3	Phe_368	0.228824	0.102503	0.0255913
EUR	Phe_362_3	Phe_368_1	0.0942054	0.110934	0.39577
EUR	Phe_362_3	Phe_368_2	0.487848	0.150065	0.00115037
EUR	Phe_362_3	Phe_369	0.580322	0.155497	0.000189928
EUR	Phe_362_3	Phe_369_5	0.141652	0.0982188	0.149242
EUR	Phe_362_3	Phe_370	0.373572	0.198143	0.0593806
EUR	Phe_362_3	Phe_370_1	0.0807622	0.150381	0.591233
EUR	Phe_362_3	Phe_371	0.370653	0.104088	0.000369487
EUR	Phe_362_3	Phe_371_1	0.287912	0.227302	0.205281
EUR	Phe_362_3	Phe_371_2	0.0506027	0.141146	0.719959
EUR	Phe_362_3	Phe_371_3	0.405248	0.105055	0.000114559
EUR	Phe_362_3	Phe_372	0.157156	0.120128	0.190793
EUR	Phe_362_3	Phe_374	0.332295	0.0996552	0.000854683
EUR	Phe_362_3	Phe_374_1	0.282507	0.116379	0.0152043
EUR	Phe_362_3	Phe_374_3	0.10483	0.131137	0.424063
EUR	Phe_362_3	Phe_375	0.285403	0.149258	0.0558581
EUR	Phe_362_3	Phe_377	0.415111	0.159651	0.00931919
EUR	Phe_362_3	Phe_377_1	0.389485	0.209146	0.0625656
EUR	Phe_362_3	Phe_378	0.338785	0.141512	0.0166639
EUR	Phe_362_3	Phe_378_1	0.165296	0.128097	0.196911
EUR	Phe_362_3	Phe_379	0.163179	0.110539	0.139885
EUR	Phe_362_3	Phe_379_2	0.125601	0.106194	0.236909
EUR	Phe_362_3	Phe_379_3	0.170194	0.1743	0.328846
EUR	Phe_362_3	Phe_379_5	-0.170713	0.214824	0.42681
EUR	Phe_362_3	Phe_379_9	0.103339	0.199854	0.605105
EUR	Phe_362_3	Phe_380_1	0.247408	0.116797	0.0341515
EUR	Phe_362_3	Phe_380_4	0.0775404	0.0801061	0.333059
EUR	Phe_362_3	Phe_381	0.209811	0.107203	0.0503313
EUR	Phe_362_3	Phe_381_1	0.170702	0.116393	0.142484
EUR	Phe_362_3	Phe_381_11	0.295855	0.0835464	0.000398297
EUR	Phe_362_3	Phe_381_2	0.0615391	0.134432	0.647118
EUR	Phe_362_3	Phe_382	0.315763	0.15412	0.0404809
EUR	Phe_362_3	Phe_383	0.0877969	0.113359	0.438634
EUR	Phe_362_3	Phe_384	0.0630848	0.142787	0.658626
EUR	Phe_362_3	Phe_384_4	0.133091	0.119325	0.264693
EUR	Phe_362_3	Phe_385	0.0376767	0.170266	0.824874
EUR	Phe_362_3	Phe_386	0.103452	0.113417	0.361694
EUR	Phe_362_3	Phe_386_1	-0.120013	0.146091	0.411364
EUR	Phe_362_3	Phe_386_2	0.122794	0.128079	0.337692
EUR	Phe_362_3	Phe_386_9	0.336525	0.0784466	1.78788e-05
EUR	Phe_362_3	Phe_388	0.276696	0.252754	0.273638
EUR	Phe_362_3	Phe_389	0.0596464	0.0694773	0.390615
EUR	Phe_362_3	Phe_389_1	0.0430896	0.0618211	0.485799
EUR	Phe_362_3	Phe_389_2	-0.115892	0.174364	0.506272
EUR	Phe_362_3	Phe_389_4	-0.0385858	0.082069	0.638239
EUR	Phe_362_3	Phe_394	0.166463	0.154022	0.279797
EUR	Phe_362_3	Phe_395	0.15029	0.0925045	0.10423
EUR	Phe_362_3	Phe_395_1	-0.0568325	0.122235	0.64197
EUR	Phe_362_3	Phe_395_2	0.187853	0.0788478	0.0171967
EUR	Phe_362_3	Phe_395_6	0.159076	0.104161	0.126706
EUR	Phe_362_3	Phe_396	0.420462	0.11846	0.000386118
EUR	Phe_362_3	Phe_401	0.64085	0.0564747	7.62552e-30
EUR	Phe_362_3	Phe_401_1	0.614151	0.0511416	3.19275e-33
EUR	Phe_362_3	Phe_401_2	0.739278	0.0789553	7.73211e-21
EUR	Phe_362_3	Phe_401_21	0.743976	0.0881263	3.1155e-17
EUR	Phe_362_3	Phe_401_22	0.580293	0.0840784	5.13423e-12
EUR	Phe_362_3	Phe_401_3	0.651794	0.172504	0.000157826
EUR	Phe_362_3	Phe_402	-0.20771	0.16925	0.219733
EUR	Phe_362_3	Phe_411	0.457744	0.0529541	5.42048e-18
EUR	Phe_362_3	Phe_411_1	0.383837	0.0656383	4.9823e-09
EUR	Phe_362_3	Phe_411_2	0.427715	0.0663587	1.15225e-10
EUR	Phe_362_3	Phe_411_3	0.418717	0.0537945	7.04715e-15
EUR	Phe_362_3	Phe_411_4	0.436802	0.0540376	6.3043e-16
EUR	Phe_362_3	Phe_411_8	0.42345	0.0562467	5.1347e-14
EUR	Phe_362_3	Phe_411_9	0.36884	0.187318	0.0489463
EUR	Phe_362_3	Phe_414	0.638036	0.139451	4.75462e-06
EUR	Phe_362_3	Phe_415	0.343456	0.0859527	6.44555e-05
EUR	Phe_362_3	Phe_415_1	0.254779	0.0854378	0.00286335
EUR	Phe_362_3	Phe_415_11	0.246113	0.0852769	0.00390117
EUR	Phe_362_3	Phe_415_2	0.5067	0.115754	1.20122e-05
EUR	Phe_362_3	Phe_416	0.512305	0.139815	0.000248143
EUR	Phe_362_3	Phe_418	0.582532	0.0643523	1.4007e-19
EUR	Phe_362_3	Phe_418_1	0.499068	0.153817	0.00117633
EUR	Phe_362_3	Phe_420	0.259691	0.217435	0.232346
EUR	Phe_362_3	Phe_420_3	0.210241	0.188486	0.26467
EUR	Phe_362_3	Phe_425	0.411425	0.0978148	2.59738e-05
EUR	Phe_362_3	Phe_425_1	0.427126	0.102193	2.92009e-05
EUR	Phe_362_3	Phe_425_11	0.145141	0.189862	0.444596
EUR	Phe_362_3	Phe_425_12	0.129556	0.169573	0.44486
EUR	Phe_362_3	Phe_425_8	-0.154768	0.245494	0.528409
EUR	Phe_362_3	Phe_426	0.527463	0.0962817	4.2935e-08
EUR	Phe_362_3	Phe_426_2	0.375479	0.11675	0.00129951
EUR	Phe_362_3	Phe_426_21	0.222718	0.135213	0.0995241
EUR	Phe_362_3	Phe_426_24	0.402089	0.135287	0.00295743
EUR	Phe_362_3	Phe_426_3	0.405829	0.105604	0.000121573
EUR	Phe_362_3	Phe_426_31	0.159206	0.116948	0.173406
EUR	Phe_362_3	Phe_426_32	0.40613	0.12203	0.000874379
EUR	Phe_362_3	Phe_426_9	0.4701	0.104892	7.40365e-06
EUR	Phe_362_3	Phe_426_91	0.454423	0.107702	2.45119e-05
EUR	Phe_362_3	Phe_427	0.298206	0.0717755	3.25702e-05
EUR	Phe_362_3	Phe_427_1	0.29136	0.108485	0.00723758
EUR	Phe_362_3	Phe_427_11	0.0775375	0.12139	0.522989
EUR	Phe_362_3	Phe_427_12	0.394292	0.125485	0.00167723
EUR	Phe_362_3	Phe_427_2	0.2186	0.0555503	8.31395e-05
EUR	Phe_362_3	Phe_427_3	0.283602	0.104019	0.00640217
EUR	Phe_362_3	Phe_427_4	0.276352	0.191707	0.149433
EUR	Phe_362_3	Phe_427_42	0.258242	0.141821	0.0686219
EUR	Phe_362_3	Phe_427_5	0.521147	0.116661	7.92589e-06
EUR	Phe_362_3	Phe_427_6	0.108289	0.145778	0.457584
EUR	Phe_362_3	Phe_427_7	0.28395	0.102331	0.00552318
EUR	Phe_362_3	Phe_427_8	0.353702	0.160413	0.0274582
EUR	Phe_362_3	Phe_427_9	0.0508847	0.0888792	0.566973
EUR	Phe_362_3	Phe_428	0.515954	0.071403	4.97657e-13
EUR	Phe_362_3	Phe_428_1	0.562427	0.0760559	1.41497e-13
EUR	Phe_362_3	Phe_428_2	0.324366	0.113604	0.00430057
EUR	Phe_362_3	Phe_429	0.712389	0.118452	1.80803e-09
EUR	Phe_362_3	Phe_429_2	0.875323	0.184945	2.21355e-06
EUR	Phe_362_3	Phe_429_3	0.571191	0.150231	0.000143478
EUR	Phe_362_3	Phe_430	0.0293034	0.175802	0.867619
EUR	Phe_362_3	Phe_430_1	0.333118	0.146062	0.0225687
EUR	Phe_362_3	Phe_430_2	0.202454	0.189329	0.284922
EUR	Phe_362_3	Phe_430_3	-0.12036	0.161669	0.456583
EUR	Phe_362_3	Phe_433	0.497273	0.0726821	7.82324e-12
EUR	Phe_362_3	Phe_433_1	0.455958	0.0693682	4.93095e-11
EUR	Phe_362_3	Phe_433_11	0.408325	0.161592	0.0115077
EUR	Phe_362_3	Phe_433_2	0.38636	0.0963732	6.09784e-05
EUR	Phe_362_3	Phe_433_21	0.380821	0.103433	0.000231592
EUR	Phe_362_3	Phe_433_3	0.346047	0.0962279	0.000322996
EUR	Phe_362_3	Phe_433_31	0.397034	0.0985488	5.6062e-05
EUR	Phe_362_3	Phe_433_5	0.197244	0.112778	0.0802992
EUR	Phe_362_3	Phe_433_8	0.475917	0.10675	8.26271e-06
EUR	Phe_362_3	Phe_440	0.574179	0.0810896	1.43329e-12
EUR	Phe_362_3	Phe_440_2	0.576426	0.078737	2.46305e-13
EUR	Phe_362_3	Phe_442	0.194966	0.0741923	0.00859274
EUR	Phe_362_3	Phe_442_1	0.18843	0.074368	0.0112849
EUR	Phe_362_3	Phe_442_11	0.193149	0.0709127	0.0064543
EUR	Phe_362_3	Phe_442_2	0.191631	0.156464	0.220665
EUR	Phe_362_3	Phe_443	0.520095	0.0790188	4.64427e-11
EUR	Phe_362_3	Phe_443_1	0.204656	0.158934	0.197857
EUR	Phe_362_3	Phe_443_9	0.509125	0.0761513	2.29825e-11
EUR	Phe_362_3	Phe_444	0.374943	0.122346	0.00217946
EUR	Phe_362_3	Phe_444_1	0.300263	0.126741	0.0178314
EUR	Phe_362_3	Phe_447_1	0.534255	0.170287	0.00170469
EUR	Phe_362_3	Phe_450	0.0339355	0.12975	0.793672
EUR	Phe_362_3	Phe_451	0.16458	0.106381	0.121844
EUR	Phe_362_3	Phe_451_2	0.126677	0.106633	0.234844
EUR	Phe_362_3	Phe_452	0.123999	0.0735223	0.0916907
EUR	Phe_362_3	Phe_454	0.0932914	0.0747016	0.211718
EUR	Phe_362_3	Phe_454_1	0.101929	0.0708079	0.150006
EUR	Phe_362_3	Phe_454_11	0.135604	0.10079	0.178493
EUR	Phe_362_3	Phe_455	0.202514	0.0817164	0.0132029
EUR	Phe_362_3	Phe_456	0.292221	0.0818639	0.00035753
EUR	Phe_362_3	Phe_458	0.494761	0.0899399	3.77613e-08
EUR	Phe_362_3	Phe_458_1	0.276075	0.11897	0.020312
EUR	Phe_362_3	Phe_458_9	0.398215	0.0924501	1.65221e-05
EUR	Phe_362_3	Phe_459	0.587146	0.0965045	1.17124e-09
EUR	Phe_362_3	Phe_459_9	0.54503	0.103988	1.5947e-07
EUR	Phe_362_3	Phe_464	0.31859	0.0854839	0.000193845
EUR	Phe_362_3	Phe_465	0.396161	0.0822825	1.47462e-06
EUR	Phe_362_3	Phe_465_2	0.301081	0.121676	0.0133441
EUR	Phe_362_3	Phe_465_4	-0.107338	0.113784	0.345504
EUR	Phe_362_3	Phe_470	0.233788	0.126299	0.0641593
EUR	Phe_362_3	Phe_471	0.0302976	0.0813085	0.709427
EUR	Phe_362_3	Phe_472	0.0724978	0.10693	0.497777
EUR	Phe_362_3	Phe_473	0.488288	0.11283	1.5072e-05
EUR	Phe_362_3	Phe_473_1	0.540784	0.205466	0.00848876
EUR	Phe_362_3	Phe_473_4	0.431272	0.157257	0.0060978
EUR	Phe_362_3	Phe_474	0.249125	0.0996459	0.0124156
EUR	Phe_362_3	Phe_474_1	0.206659	0.13608	0.128849
EUR	Phe_362_3	Phe_474_2	0.168734	0.08187	0.0393035
EUR	Phe_362_3	Phe_475	0.250807	0.0802639	0.00177939
EUR	Phe_362_3	Phe_476	0.137045	0.0858512	0.11042
EUR	Phe_362_3	Phe_477	0.397198	0.14245	0.00529791
EUR	Phe_362_3	Phe_479	0.344167	0.138213	0.0127702
EUR	Phe_362_3	Phe_480	0.494502	0.0724868	8.98028e-12
EUR	Phe_362_3	Phe_480_1	0.409469	0.107715	0.000143874
EUR	Phe_362_3	Phe_480_11	0.34615	0.136168	0.0110194
EUR	Phe_362_3	Phe_480_5	0.635655	0.189302	0.000785404
EUR	Phe_362_3	Phe_481	0.329243	0.129427	0.0109639
EUR	Phe_362_3	Phe_483	0.40702	0.0793367	2.89305e-07
EUR	Phe_362_3	Phe_495	0.242321	0.059679	4.89867e-05
EUR	Phe_362_3	Phe_495_2	0.147502	0.125986	0.241684
EUR	Phe_362_3	Phe_496	0.438845	0.05551	2.66448e-15
EUR	Phe_362_3	Phe_496_1	0.109906	0.0794029	0.16631
EUR	Phe_362_3	Phe_496_2	0.398196	0.0585825	1.06679e-11
EUR	Phe_362_3	Phe_496_21	0.390894	0.0615488	2.1397e-10
EUR	Phe_362_3	Phe_496_3	0.147448	0.177783	0.406895
EUR	Phe_362_3	Phe_497	0.439491	0.108751	5.31616e-05
EUR	Phe_362_3	Phe_500	0.445275	0.254563	0.0802613
EUR	Phe_362_3	Phe_500_2	0.139244	0.245719	0.570932
EUR	Phe_362_3	Phe_502	0.124397	0.122503	0.309886
EUR	Phe_362_3	Phe_503	0.488256	0.212986	0.0218807
EUR	Phe_362_3	Phe_504	0.242061	0.162448	0.136202
EUR	Phe_362_3	Phe_507	0.44581	0.117457	0.000147329
EUR	Phe_362_3	Phe_508	0.605016	0.150268	5.66712e-05
EUR	Phe_362_3	Phe_509	0.528145	0.0876739	1.70189e-09
EUR	Phe_362_3	Phe_509_1	0.522823	0.0937604	2.4588e-08
EUR	Phe_362_3	Phe_509_8	0.41274	0.115611	0.000356868
EUR	Phe_362_3	Phe_510	0.47823	0.126437	0.000155346
EUR	Phe_362_3	Phe_512	0.54693	0.0663639	1.70247e-16
EUR	Phe_362_3	Phe_512_1	0.303225	0.197995	0.125651
EUR	Phe_362_3	Phe_512_2	0.297775	0.128607	0.0205915
EUR	Phe_362_3	Phe_512_7	0.534487	0.0712725	6.42039e-14
EUR	Phe_362_3	Phe_512_8	0.349447	0.0842658	3.36921e-05
EUR	Phe_362_3	Phe_512_9	0.515195	0.0713401	5.13548e-13
EUR	Phe_362_3	Phe_513	0.545438	0.109543	6.38485e-07
EUR	Phe_362_3	Phe_513_3	0.53176	0.147411	0.000309378
EUR	Phe_362_3	Phe_514	0.459025	0.10169	6.3624e-06
EUR	Phe_362_3	Phe_516	0.742192	0.163833	5.89323e-06
EUR	Phe_362_3	Phe_516_1	0.614387	0.157839	9.92195e-05
EUR	Phe_362_3	Phe_519	0.521677	0.11809	9.97899e-06
EUR	Phe_362_3	Phe_519_8	0.464041	0.155633	0.00286706
EUR	Phe_362_3	Phe_519_9	0.60145	0.201398	0.0028231
EUR	Phe_362_3	Phe_520	0.178347	0.194367	0.358839
EUR	Phe_362_3	Phe_521	0.413367	0.0889966	3.40499e-06
EUR	Phe_362_3	Phe_521_1	0.416972	0.0891476	2.9065e-06
EUR	Phe_362_3	Phe_522	0.297878	0.125801	0.0178917
EUR	Phe_362_3	Phe_522_5	0.321529	0.176701	0.0688155
EUR	Phe_362_3	Phe_523	0.469954	0.0922552	3.50471e-07
EUR	Phe_362_3	Phe_523_1	0.213622	0.127194	0.0930534
EUR	Phe_362_3	Phe_523_3	0.41661	0.104362	6.55254e-05
EUR	Phe_362_3	Phe_523_31	0.332959	0.126131	0.00829584
EUR	Phe_362_3	Phe_523_32	0.224297	0.128308	0.0804437
EUR	Phe_362_3	Phe_524	0.44912	0.181436	0.0133102
EUR	Phe_362_3	Phe_524_3	0.407491	0.175028	0.0199044
EUR	Phe_362_3	Phe_525	0.473517	0.0788268	1.88928e-09
EUR	Phe_362_3	Phe_526	0.266138	0.165461	0.107734
EUR	Phe_362_3	Phe_526_4	0.266003	0.164173	0.105177
EUR	Phe_362_3	Phe_526_41	0.158589	0.116457	0.173266
EUR	Phe_362_3	Phe_527	0.361289	0.152632	0.0179303
EUR	Phe_362_3	Phe_528	0.0941355	0.148883	0.527204
EUR	Phe_362_3	Phe_528_3	0.115536	0.176834	0.513524
EUR	Phe_362_3	Phe_528_6	0.0775769	0.174115	0.655922
EUR	Phe_362_3	Phe_530	0.344288	0.0576474	2.33916e-09
EUR	Phe_362_3	Phe_530_1	0.339627	0.0551173	7.18736e-10
EUR	Phe_362_3	Phe_530_11	0.359167	0.0568572	2.66692e-10
EUR	Phe_362_3	Phe_530_12	0.205907	0.10122	0.0419267
EUR	Phe_362_3	Phe_530_14	0.353096	0.0817648	1.57143e-05
EUR	Phe_362_3	Phe_530_2	0.172142	0.210519	0.413526
EUR	Phe_362_3	Phe_530_3	-0.0413448	0.14271	0.772037
EUR	Phe_362_3	Phe_530_5	0.0255254	0.188621	0.892354
EUR	Phe_362_3	Phe_531	0.338306	0.106649	0.00151316
EUR	Phe_362_3	Phe_531_2	0.498422	0.155849	0.00138332
EUR	Phe_362_3	Phe_531_3	0.236705	0.161698	0.143229
EUR	Phe_362_3	Phe_531_4	0.224624	0.151995	0.139451
EUR	Phe_362_3	Phe_532	0.359884	0.0839424	1.80883e-05
EUR	Phe_362_3	Phe_535	0.286398	0.0887083	0.00124423
EUR	Phe_362_3	Phe_535_1	0.134115	0.158558	0.397641
EUR	Phe_362_3	Phe_535_6	0.168887	0.14553	0.245848
EUR	Phe_362_3	Phe_535_8	0.348739	0.156993	0.0263259
EUR	Phe_362_3	Phe_535_9	0.324494	0.178889	0.0696879
EUR	Phe_362_3	Phe_536	0.361509	0.162616	0.0262099
EUR	Phe_362_3	Phe_537	0.371284	0.147891	0.0120551
EUR	Phe_362_3	Phe_540	0.142297	0.175635	0.417832
EUR	Phe_362_3	Phe_540_1	0.250317	0.171051	0.143355
EUR	Phe_362_3	Phe_540_11	0.107174	0.104901	0.30694
EUR	Phe_362_3	Phe_550	0.0978654	0.0701638	0.163072
EUR	Phe_362_3	Phe_550_1	-0.138206	0.0652924	0.0342837
EUR	Phe_362_3	Phe_550_2	0.150333	0.0629824	0.0169906
EUR	Phe_362_3	Phe_550_3	-0.213611	0.191736	0.265242
EUR	Phe_362_3	Phe_550_4	0.148699	0.0637668	0.0197047
EUR	Phe_362_3	Phe_550_5	0.167909	0.107582	0.118582
EUR	Phe_362_3	Phe_555	-0.090365	0.086893	0.29836
EUR	Phe_362_3	Phe_555_1	-0.0945836	0.107496	0.378926
EUR	Phe_362_3	Phe_555_2	-0.0199757	0.0913802	0.826962
EUR	Phe_362_3	Phe_555_21	0.0489494	0.170138	0.773574
EUR	Phe_362_3	Phe_556_1	0.170711	0.203982	0.402655
EUR	Phe_362_3	Phe_558	0.198866	0.0958114	0.0379314
EUR	Phe_362_3	Phe_559	-0.132769	0.177018	0.453235
EUR	Phe_362_3	Phe_560	0.10984	0.142657	0.441324
EUR	Phe_362_3	Phe_560_4	-0.0007682	0.15451	0.996033
EUR	Phe_362_3	Phe_561	0.279954	0.0821197	0.000651772
EUR	Phe_362_3	Phe_561_1	0.291911	0.0941836	0.00193926
EUR	Phe_362_3	Phe_561_2	0.230195	0.205427	0.262472
EUR	Phe_362_3	Phe_562	0.151518	0.0596719	0.0111109
EUR	Phe_362_3	Phe_562_1	0.119941	0.0580551	0.03883
EUR	Phe_362_3	Phe_563	0.215623	0.0803986	0.00732013
EUR	Phe_362_3	Phe_564	0.311316	0.0886077	0.000442371
EUR	Phe_362_3	Phe_564_1	0.160875	0.0854278	0.0596772
EUR	Phe_362_3	Phe_564_9	0.379238	0.122533	0.0019682
EUR	Phe_362_3	Phe_565	0.230665	0.104468	0.0272443
EUR	Phe_362_3	Phe_565_1	0.183258	0.145538	0.207968
EUR	Phe_362_3	Phe_567	0.331572	0.192022	0.0842146
EUR	Phe_362_3	Phe_568	0.353939	0.162344	0.0292447
EUR	Phe_362_3	Phe_568_1	0.386838	0.168308	0.0215393
EUR	Phe_362_3	Phe_569	0.266297	0.124341	0.0322206
EUR	Phe_362_3	Phe_571	0.34479	0.0941064	0.000248469
EUR	Phe_362_3	Phe_571_5	0.314747	0.0957161	0.00100779
EUR	Phe_362_3	Phe_571_51	0.200794	0.128193	0.117269
EUR	Phe_362_3	Phe_571_8	0.29636	0.165017	0.072505
EUR	Phe_362_3	Phe_571_81	0.258425	0.214597	0.228498
EUR	Phe_362_3	Phe_572	0.236514	0.163093	0.147009
EUR	Phe_362_3	Phe_573	0.437741	0.195156	0.024895
EUR	Phe_362_3	Phe_573_3	0.504218	0.212429	0.0176166
EUR	Phe_362_3	Phe_573_5	0.0910484	0.180745	0.614445
EUR	Phe_362_3	Phe_573_7	0.33794	0.0967576	0.000478254
EUR	Phe_362_3	Phe_574	0.266673	0.0775672	0.000586108
EUR	Phe_362_3	Phe_574_1	0.263302	0.081002	0.00115177
EUR	Phe_362_3	Phe_574_12	0.164026	0.114177	0.150832
EUR	Phe_362_3	Phe_574_2	0.35435	0.130142	0.00647341
EUR	Phe_362_3	Phe_574_3	0.231762	0.113384	0.0409486
EUR	Phe_362_3	Phe_575	0.238965	0.184812	0.196006
EUR	Phe_362_3	Phe_575_1	0.230061	0.238656	0.335054
EUR	Phe_362_3	Phe_575_7	-0.0853398	0.24004	0.722197
EUR	Phe_362_3	Phe_575_8	0.237548	0.200269	0.235564
EUR	Phe_362_3	Phe_577	0.418544	0.142326	0.00327428
EUR	Phe_362_3	Phe_577_1	0.306157	0.161937	0.0586793
EUR	Phe_362_3	Phe_577_2	0.237992	0.144952	0.100618
EUR	Phe_362_3	Phe_577_3	0.201401	0.155733	0.195927
EUR	Phe_362_3	Phe_578	0.390998	0.1	9.23103e-05
EUR	Phe_362_3	Phe_578_1	0.161933	0.194175	0.404308
EUR	Phe_362_3	Phe_578_2	0.646419	0.155309	3.15259e-05
EUR	Phe_362_3	Phe_578_8	0.25513	0.123715	0.0391847
EUR	Phe_362_3	Phe_578_9	0.333885	0.149411	0.0254391
EUR	Phe_362_3	Phe_579_2	0.336833	0.214163	0.115769
EUR	Phe_362_3	Phe_579_8	0.655431	0.188157	0.000495047
EUR	Phe_362_3	Phe_580	0.67016	0.186688	0.000331019
EUR	Phe_362_3	Phe_580_3	0.542258	0.201706	0.00718059
EUR	Phe_362_3	Phe_580_31	0.586096	0.164054	0.000353484
EUR	Phe_362_3	Phe_585	0.566777	0.068386	1.15258e-16
EUR	Phe_362_3	Phe_585_1	0.617914	0.0807724	2.00873e-14
EUR	Phe_362_3	Phe_585_2	0.627733	0.167852	0.00018416
EUR	Phe_362_3	Phe_585_3	0.520919	0.0709222	2.05862e-13
EUR	Phe_362_3	Phe_585_31	0.217701	0.18112	0.229376
EUR	Phe_362_3	Phe_586	0.361362	0.122817	0.00325813
EUR	Phe_362_3	Phe_586_2	0.185732	0.122589	0.129755
EUR	Phe_362_3	Phe_587	0.105529	0.224253	0.63794
EUR	Phe_362_3	Phe_588	0.332874	0.158032	0.0351723
EUR	Phe_362_3	Phe_589	0.0727547	0.212773	0.732399
EUR	Phe_362_3	Phe_590	0.254164	0.159786	0.111689
EUR	Phe_362_3	Phe_591	0.314204	0.0910418	0.000558094
EUR	Phe_362_3	Phe_592	0.026269	0.162316	0.871433
EUR	Phe_362_3	Phe_592_1	-0.010487	0.144865	0.94229
EUR	Phe_362_3	Phe_593	0.319837	0.104421	0.00219161
EUR	Phe_362_3	Phe_594	0.212615	0.0683462	0.00186547
EUR	Phe_362_3	Phe_594_1	0.213731	0.0765223	0.0052212
EUR	Phe_362_3	Phe_594_2	-0.0653782	0.110643	0.554592
EUR	Phe_362_3	Phe_594_3	0.338691	0.103596	0.001078
EUR	Phe_362_3	Phe_594_8	0.142246	0.138772	0.305346
EUR	Phe_362_3	Phe_595	0.147951	0.157228	0.346708
EUR	Phe_362_3	Phe_596	0.0968552	0.100987	0.337515
EUR	Phe_362_3	Phe_596_1	-0.0738036	0.176689	0.676164
EUR	Phe_362_3	Phe_596_5	0.114265	0.112788	0.311016
EUR	Phe_362_3	Phe_597	0.020052	0.145456	0.890354
EUR	Phe_362_3	Phe_597_1	-0.113569	0.157609	0.47117
EUR	Phe_362_3	Phe_599	0.0894263	0.077276	0.247177
EUR	Phe_362_3	Phe_599_1	0.271781	0.181761	0.134846
EUR	Phe_362_3	Phe_599_2	0.199368	0.0900199	0.0267798
EUR	Phe_362_3	Phe_599_3	0.152168	0.160831	0.344079
EUR	Phe_362_3	Phe_599_4	0.16473	0.104328	0.114345
EUR	Phe_362_3	Phe_599_5	0.0049663	0.0940653	0.957894
EUR	Phe_362_3	Phe_599_9	0.0505906	0.138704	0.715308
EUR	Phe_362_3	Phe_600	0.0400267	0.0677076	0.554406
EUR	Phe_362_3	Phe_601	0.419483	0.124431	0.000748421
EUR	Phe_362_3	Phe_601_1	0.229959	0.135604	0.0899219
EUR	Phe_362_3	Phe_601_11	-0.0548002	0.180837	0.761863
EUR	Phe_362_3	Phe_601_12	0.113474	0.207767	0.584957
EUR	Phe_362_3	Phe_601_3	0.553729	0.235614	0.0187657
EUR	Phe_362_3	Phe_602	-0.171499	0.193272	0.374894
EUR	Phe_362_3	Phe_603	0.194989	0.132733	0.141825
EUR	Phe_362_3	Phe_603_1	0.0699189	0.100622	0.487139
EUR	Phe_362_3	Phe_603_2	-0.113492	0.133843	0.396467
EUR	Phe_362_3	Phe_604	0.137324	0.146026	0.347007
EUR	Phe_362_3	Phe_604_1	0.381761	0.152714	0.0124252
EUR	Phe_362_3	Phe_605	0.199511	0.0743901	0.00731919
EUR	Phe_362_3	Phe_608	0.061	0.129803	0.638395
EUR	Phe_362_3	Phe_610	-0.0107375	0.196484	0.956419
EUR	Phe_362_3	Phe_610_4	-0.241189	0.147062	0.100995
EUR	Phe_362_3	Phe_611	0.355427	0.13596	0.00894369
EUR	Phe_362_3	Phe_611_3	0.457255	0.132842	0.000577245
EUR	Phe_362_3	Phe_612	0.0197638	0.174006	0.90957
EUR	Phe_362_3	Phe_612_2	0.104004	0.0856128	0.224435
EUR	Phe_362_3	Phe_613	0.271225	0.221394	0.220545
EUR	Phe_362_3	Phe_614	0.0835894	0.217821	0.701161
EUR	Phe_362_3	Phe_614_4	-0.0331713	0.160902	0.836667
EUR	Phe_362_3	Phe_614_52	0.00643301	0.145552	0.964747
EUR	Phe_362_3	Phe_615	0.0551826	0.0869871	0.525835
EUR	Phe_362_3	Phe_618	0.140315	0.0999866	0.160516
EUR	Phe_362_3	Phe_618_1	0.117858	0.0988037	0.232929
EUR	Phe_362_3	Phe_619	0.295868	0.188355	0.116229
EUR	Phe_362_3	Phe_622	-0.0614984	0.202055	0.760851
EUR	Phe_362_3	Phe_624_9	0.0678504	0.121068	0.575183
EUR	Phe_362_3	Phe_625_1	0.238703	0.197549	0.226922
EUR	Phe_362_3	Phe_626	0.420227	0.125262	0.00079429
EUR	Phe_362_3	Phe_626_1	0.429465	0.118326	0.000283965
EUR	Phe_362_3	Phe_626_12	0.379319	0.071336	1.05283e-07
EUR	Phe_362_3	Phe_626_14	0.196107	0.205247	0.339342
EUR	Phe_362_3	Phe_627	0.154301	0.131726	0.241445
EUR	Phe_362_3	Phe_627_1	0.0362064	0.134764	0.788187
EUR	Phe_362_3	Phe_628	0.140777	0.0972377	0.147684
EUR	Phe_362_3	Phe_634_3	0.139686	0.151511	0.356553
EUR	Phe_362_3	Phe_635_3	-0.0106467	0.180195	0.952885
EUR	Phe_362_3	Phe_636	0.164702	0.132598	0.214191
EUR	Phe_362_3	Phe_636_2	0.146374	0.138629	0.291028
EUR	Phe_362_3	Phe_636_3	0.377752	0.134088	0.00484451
EUR	Phe_362_3	Phe_642	0.511973	0.128983	7.20823e-05
EUR	Phe_362_3	Phe_642_1	0.322911	0.118027	0.00622094
EUR	Phe_362_3	Phe_645	0.189407	0.203657	0.352356
EUR	Phe_362_3	Phe_647_1	-0.00553749	0.231241	0.980895
EUR	Phe_362_3	Phe_650	-0.0250587	0.0996613	0.801475
EUR	Phe_362_3	Phe_681	0.51061	0.0764902	2.46402e-11
EUR	Phe_362_3	Phe_681_1	0.427984	0.118301	0.000297167
EUR	Phe_362_3	Phe_681_2	0.288646	0.207453	0.164111
EUR	Phe_362_3	Phe_681_3	0.521866	0.138124	0.000157946
EUR	Phe_362_3	Phe_681_7	0.254289	0.156931	0.10515
EUR	Phe_362_3	Phe_686	0.278934	0.150115	0.0631504
EUR	Phe_362_3	Phe_686_1	0.431775	0.106343	4.90304e-05
EUR	Phe_362_3	Phe_686_3	0.163102	0.103696	0.115744
EUR	Phe_362_3	Phe_687_1	0.238676	0.10257	0.0199675
EUR	Phe_362_3	Phe_687_4	0.411725	0.0968892	2.143e-05
EUR	Phe_362_3	Phe_689	0.0961358	0.102752	0.349472
EUR	Phe_362_3	Phe_690	0.147116	0.0861032	0.0875251
EUR	Phe_362_3	Phe_690_1	0.127408	0.0808233	0.114938
EUR	Phe_362_3	Phe_694	-0.00271769	0.159219	0.986382
EUR	Phe_362_3	Phe_694_1	0.205234	0.182687	0.261259
EUR	Phe_362_3	Phe_694_2	-0.158992	0.130767	0.224044
EUR	Phe_362_3	Phe_695	0.271414	0.0982421	0.00573236
EUR	Phe_362_3	Phe_695_3	0.0178646	0.106809	0.867168
EUR	Phe_362_3	Phe_695_4	0.130863	0.202669	0.518474
EUR	Phe_362_3	Phe_695_41	0.0355986	0.165187	0.829374
EUR	Phe_362_3	Phe_695_42	0.150941	0.200726	0.452065
EUR	Phe_362_3	Phe_695_7	0.311623	0.165049	0.059017
EUR	Phe_362_3	Phe_696	0.147777	0.0821808	0.0721457
EUR	Phe_362_3	Phe_696_4	0.152051	0.0829359	0.0667489
EUR	Phe_362_3	Phe_696_41	0.217999	0.0664027	0.00102716
EUR	Phe_362_3	Phe_696_42	0.208486	0.095322	0.0287298
EUR	Phe_362_3	Phe_697	0.158308	0.101003	0.117028
EUR	Phe_362_3	Phe_698	0.000553051	0.123375	0.996423
EUR	Phe_362_3	Phe_700	0.36053	0.077086	2.91126e-06
EUR	Phe_362_3	Phe_701	0.277788	0.0950423	0.00346918
EUR	Phe_362_3	Phe_701_2	0.271642	0.172965	0.1163
EUR	Phe_362_3	Phe_701_4	-0.0759717	0.166343	0.647874
EUR	Phe_362_3	Phe_702	-0.0385124	0.0688409	0.575861
EUR	Phe_362_3	Phe_702_1	-0.0538095	0.066282	0.416892
EUR	Phe_362_3	Phe_702_2	-0.0358367	0.064673	0.579496
EUR	Phe_362_3	Phe_703	0.537066	0.0837286	1.41411e-10
EUR	Phe_362_3	Phe_703_1	0.363982	0.0780709	3.12859e-06
EUR	Phe_362_3	Phe_704	0.223766	0.120267	0.0628042
EUR	Phe_362_3	Phe_705_3	0.168451	0.135583	0.214081
EUR	Phe_362_3	Phe_706	0.222851	0.0857963	0.00939215
EUR	Phe_362_3	Phe_706_1	0.0509161	0.104116	0.624818
EUR	Phe_362_3	Phe_706_2	0.105887	0.0805891	0.188875
EUR	Phe_362_3	Phe_706_8	0.353637	0.14449	0.0143855
EUR	Phe_362_3	Phe_707	0.388167	0.0860447	6.44521e-06
EUR	Phe_362_3	Phe_707_1	0.507752	0.133072	0.000135834
EUR	Phe_362_3	Phe_709	0.321883	0.176557	0.0682865
EUR	Phe_362_3	Phe_709_2	0.242345	0.155422	0.118932
EUR	Phe_362_3	Phe_709_3	0.0330303	0.23419	0.887838
EUR	Phe_362_3	Phe_710	0.313757	0.105887	0.00304521
EUR	Phe_362_3	Phe_710_1	0.295066	0.106372	0.00553882
EUR	Phe_362_3	Phe_710_12	0.277491	0.123851	0.0250572
EUR	Phe_362_3	Phe_710_19	0.285356	0.117727	0.0153554
EUR	Phe_362_3	Phe_711	0.155538	0.192035	0.417971
EUR	Phe_362_3	Phe_711_1	0.173405	0.182496	0.342018
EUR	Phe_362_3	Phe_713	-0.183738	0.221773	0.407389
EUR	Phe_362_3	Phe_714	0.159126	0.101942	0.118536
EUR	Phe_362_3	Phe_714_1	0.15936	0.0816199	0.0508833
EUR	Phe_362_3	Phe_715	0.256309	0.145639	0.0784256
EUR	Phe_362_3	Phe_715_1	0.0212219	0.143388	0.88234
EUR	Phe_362_3	Phe_715_2	-0.0547949	0.171965	0.749999
EUR	Phe_362_3	Phe_716	0.35623	0.0647427	3.74995e-08
EUR	Phe_362_3	Phe_716_2	0.199002	0.0897615	0.0266228
EUR	Phe_362_3	Phe_716_9	0.358125	0.0675143	1.13029e-07
EUR	Phe_362_3	Phe_717	0.0157495	0.142458	0.911969
EUR	Phe_362_3	Phe_720	0.266008	0.0731272	0.000275182
EUR	Phe_362_3	Phe_721	0.420624	0.0720484	5.28072e-09
EUR	Phe_362_3	Phe_721_1	0.385835	0.0732559	1.38714e-07
EUR	Phe_362_3	Phe_721_2	0.428036	0.11715	0.000258436
EUR	Phe_362_3	Phe_722	0.343117	0.0687967	6.11946e-07
EUR	Phe_362_3	Phe_722_1	0.474813	0.103783	4.76131e-06
EUR	Phe_362_3	Phe_722_6	0.371758	0.0792886	2.74985e-06
EUR	Phe_362_3	Phe_722_7	0.369268	0.131041	0.00483306
EUR	Phe_362_3	Phe_722_9	0.373395	0.122021	0.00221276
EUR	Phe_362_3	Phe_724	0.445623	0.117106	0.000141634
EUR	Phe_362_3	Phe_726	0.24892	0.06623	0.000170992
EUR	Phe_362_3	Phe_726_1	0.216355	0.0861917	0.0120677
EUR	Phe_362_3	Phe_726_2	0.199362	0.128248	0.120064
EUR	Phe_362_3	Phe_726_3	0.294731	0.13479	0.0287719
EUR	Phe_362_3	Phe_726_4	0.222214	0.119846	0.0637169
EUR	Phe_362_3	Phe_727	0.318863	0.0832592	0.000128266
EUR	Phe_362_3	Phe_727_1	0.275338	0.0829585	0.000903459
EUR	Phe_362_3	Phe_727_2	0.478485	0.210375	0.0229395
EUR	Phe_362_3	Phe_727_4	0.203924	0.136569	0.135388
EUR	Phe_362_3	Phe_727_6	0.204631	0.105223	0.051806
EUR	Phe_362_3	Phe_728	0.116156	0.108693	0.285225
EUR	Phe_362_3	Phe_728_7	0.165436	0.0865471	0.0559382
EUR	Phe_362_3	Phe_728_71	-0.0300512	0.0749273	0.688367
EUR	Phe_362_3	Phe_729	0.457498	0.150393	0.00235003
EUR	Phe_362_3	Phe_729_1	0.23038	0.0984771	0.0193133
EUR	Phe_362_3	Phe_732	0.22897	0.21906	0.295914
EUR	Phe_362_3	Phe_733	0.186752	0.182745	0.306817
EUR	Phe_362_3	Phe_733_4	0.193242	0.216322	0.371693
EUR	Phe_362_3	Phe_733_8	0.351719	0.241998	0.146114
EUR	Phe_362_3	Phe_735	0.193022	0.0742056	0.00929028
EUR	Phe_362_3	Phe_735_1	0.00767403	0.0902294	0.932221
EUR	Phe_362_3	Phe_735_2	0.127937	0.0847823	0.131298
EUR	Phe_362_3	Phe_735_21	0.0739871	0.0798365	0.354066
EUR	Phe_362_3	Phe_735_23	0.0512536	0.0881843	0.561099
EUR	Phe_362_3	Phe_735_3	0.097744	0.0681506	0.151505
EUR	Phe_362_3	Phe_736	0.322805	0.13847	0.0197412
EUR	Phe_362_3	Phe_737	-0.0358739	0.126911	0.777431
EUR	Phe_362_3	Phe_737_3	-0.000909281	0.110801	0.993452
EUR	Phe_362_3	Phe_738	0.221233	0.137853	0.108527
EUR	Phe_362_3	Phe_738_4	0.249364	0.0989958	0.011771
EUR	Phe_362_3	Phe_740	0.335196	0.0626837	8.92153e-08
EUR	Phe_362_3	Phe_740_1	0.248453	0.0684375	0.00028302
EUR	Phe_362_3	Phe_740_11	0.245619	0.0718268	0.000627128
EUR	Phe_362_3	Phe_740_12	0.0880749	0.136586	0.519037
EUR	Phe_362_3	Phe_740_2	0.108301	0.141211	0.443115
EUR	Phe_362_3	Phe_740_9	0.368888	0.0641073	8.70369e-09
EUR	Phe_362_3	Phe_741	0.487346	0.0981243	6.81318e-07
EUR	Phe_362_3	Phe_741_3	0.633158	0.129031	9.24656e-07
EUR	Phe_362_3	Phe_741_4	0.104302	0.156176	0.504228
EUR	Phe_362_3	Phe_742	0.144139	0.15031	0.337586
EUR	Phe_362_3	Phe_742_9	0.0440859	0.161408	0.78475
EUR	Phe_362_3	Phe_743	0.0354309	0.0775686	0.647837
EUR	Phe_362_3	Phe_743_1	-0.0268077	0.0812756	0.741523
EUR	Phe_362_3	Phe_743_11	-0.0316876	0.0819117	0.698866
EUR	Phe_362_3	Phe_743_2	0.00817122	0.175034	0.962765
EUR	Phe_362_3	Phe_743_9	-0.0153987	0.135792	0.909714
EUR	Phe_362_3	Phe_745	0.320676	0.0635665	4.54175e-07
EUR	Phe_362_3	Phe_747	0.243357	0.162879	0.135151
EUR	Phe_362_3	Phe_747_1	0.123818	0.170547	0.467836
EUR	Phe_362_3	Phe_751	0.556847	0.190754	0.00350946
EUR	Phe_362_3	Phe_751_2	0.55054	0.178188	0.00200385
EUR	Phe_362_3	Phe_751_21	0.532102	0.170154	0.00176495
EUR	Phe_362_3	Phe_755	0.0374714	0.149872	0.80257
EUR	Phe_362_3	Phe_755_1	0.132362	0.147635	0.369959
EUR	Phe_362_3	Phe_757	0.308585	0.199218	0.121386
EUR	Phe_362_3	Phe_760	0.347484	0.0626314	2.88831e-08
EUR	Phe_362_3	Phe_761	0.390381	0.0743603	1.5221e-07
EUR	Phe_362_3	Phe_764	0.304646	0.0769131	7.46648e-05
EUR	Phe_362_3	Phe_765	0.418134	0.0926604	6.40532e-06
EUR	Phe_362_3	Phe_766	0.473362	0.142879	0.000922906
EUR	Phe_362_3	Phe_770	0.221144	0.098686	0.0250334
EUR	Phe_362_3	Phe_771_1	0.515299	0.121896	2.36461e-05
EUR	Phe_362_3	Phe_773	0.408176	0.0701093	5.81483e-09
EUR	Phe_362_3	Phe_781	0.354647	0.203623	0.0815633
EUR	Phe_362_3	Phe_782_3	0.392514	0.0706576	2.77355e-08
EUR	Phe_362_3	Phe_783	0.246652	0.133047	0.0637568
EUR	Phe_362_3	Phe_785	0.35185	0.0687565	3.09886e-07
EUR	Phe_362_3	Phe_788	0.409279	0.0786993	1.98709e-07
EUR	Phe_362_3	Phe_789	0.347642	0.078306	9.01528e-06
EUR	Phe_362_3	Phe_790_6	0.442425	0.126132	0.000452113
EUR	Phe_362_3	Phe_791	0.915848	0.193414	2.18865e-06
EUR	Phe_362_3	Phe_798	0.318217	0.0943258	0.000741948
EUR	Phe_362_3	Phe_798_1	0.14824	0.201029	0.460875
EUR	Phe_362_3	Phe_800	0.169993	0.102128	0.0960108
EUR	Phe_362_3	Phe_800_1	0.154047	0.151943	0.310655
EUR	Phe_362_3	Phe_800_2	0.0494585	0.113983	0.664353
EUR	Phe_362_3	Phe_800_3	0.309839	0.150926	0.0400798
EUR	Phe_362_3	Phe_800_4	-0.135882	0.165893	0.412733
EUR	Phe_362_3	Phe_801	0.29437	0.117755	0.0124242
EUR	Phe_362_3	Phe_801_1	0.262714	0.215819	0.223494
EUR	Phe_362_3	Phe_803	0.136348	0.0884463	0.123172
EUR	Phe_362_3	Phe_803_1	0.155687	0.154429	0.313382
EUR	Phe_362_3	Phe_803_2	-0.0480585	0.0757418	0.525752
EUR	Phe_362_3	Phe_803_3	0.0283844	0.13376	0.831947
EUR	Phe_362_3	Phe_804	0.0450062	0.089602	0.615463
EUR	Phe_362_3	Phe_805	0.273244	0.151582	0.0714487
EUR	Phe_362_3	Phe_807	0.202967	0.152247	0.182486
EUR	Phe_362_3	Phe_809	0.324724	0.172689	0.0600546
EUR	Phe_362_3	Phe_817	-0.0880915	0.214716	0.681608
EUR	Phe_362_3	Phe_819	0.133058	0.141162	0.345888
EUR	Phe_362_3	Phe_830	0.230157	0.107334	0.0320087
EUR	Phe_362_3	Phe_835	0.300997	0.0836329	0.000319413
EUR	Phe_362_3	Phe_840	0.298166	0.0897108	0.000888534
EUR	Phe_362_3	Phe_851	0.63646	0.14468	1.087e-05
EUR	Phe_362_3	Phe_854	0.834147	0.170446	9.88577e-07
EUR	Phe_362_3	Phe_858	0.38631	0.0980851	8.19869e-05
EUR	Phe_362_3	Phe_859	0.372563	0.159887	0.0197974
EUR	Phe_362_3	Phe_870	0.47552	0.159759	0.0029158
EUR	Phe_362_3	Phe_870_3	0.010174	0.196936	0.958798
EUR	Phe_362_3	Phe_871	0.368323	0.107618	0.000620445
EUR	Phe_362_3	Phe_871_3	0.325275	0.148417	0.0284069
EUR	Phe_362_3	Phe_871_4	0.246562	0.14584	0.090907
EUR	Phe_362_3	Phe_872	0.598874	0.172345	0.00051114
EUR	Phe_362_3	Phe_874	0.296295	0.197374	0.133308
EUR	Phe_362_3	Phe_915	0.434559	0.140373	0.00196317
EUR	Phe_362_3	Phe_916	0.238932	0.109691	0.0293887
EUR	Phe_362_3	Phe_938	-0.0480962	0.119101	0.686341
EUR	Phe_362_3	Phe_938_2	-0.114371	0.124451	0.358092
EUR	Phe_362_3	Phe_939	0.252006	0.0785678	0.00133896
EUR	Phe_362_3	Phe_946	0.0496665	0.214543	0.816928
EUR	Phe_362_3	Phe_947	-0.00193072	0.10859	0.985814
EUR	Phe_362_3	Phe_949	0.0852948	0.149816	0.569133
EUR	Phe_362_3	Phe_952	-0.15079	0.216087	0.48529
EUR	Phe_362_3	Phe_960	0.432379	0.103458	2.92424e-05
EUR	Phe_362_3	Phe_960_2	0.466618	0.111265	2.74379e-05
EUR	Phe_362_3	Phe_965	0.288291	0.166714	0.0837636
EUR	Phe_362_3	Phe_969	0.266906	0.162871	0.101263
EUR	Phe_362_3	Phe_979	0.105985	0.167335	0.52649
EUR	Phe_362_3	Phe_990	0.0815368	0.145051	0.574031
EUR	Phe_362_3	QTL_ALB	-0.037158	0.0507586	0.464137
EUR	Phe_362_3	QTL_ALT	0.256731	0.0495957	2.26105e-07
EUR	Phe_362_3	QTL_AST	0.107338	0.0556997	0.05397
EUR	Phe_362_3	QTL_BASO	0.0598561	0.0832672	0.472237
EUR	Phe_362_3	QTL_BMI	0.374696	0.0416477	2.32394e-19
EUR	Phe_362_3	QTL_BUN	0.0923829	0.0499022	0.0641295
EUR	Phe_362_3	QTL_CALCIUM	0.101615	0.0522858	0.051962
EUR	Phe_362_3	QTL_CRE	0.0643209	0.0454812	0.157295
EUR	Phe_362_3	QTL_CRP	0.36323	0.0542621	2.17168e-11
EUR	Phe_362_3	QTL_DBP	0.323011	0.0517371	4.28383e-10
EUR	Phe_362_3	QTL_EGFR	-0.0742443	0.0460862	0.107183
EUR	Phe_362_3	QTL_EOSINO	0.0637652	0.0612632	0.29795
EUR	Phe_362_3	QTL_GLU	0.487482	0.0482071	4.87452e-24
EUR	Phe_362_3	QTL_HB	-0.0670096	0.0652255	0.304254
EUR	Phe_362_3	QTL_HBA1C	0.424243	0.0519348	3.11596e-16
EUR	Phe_362_3	QTL_HDLC	-0.3472	0.0515984	1.70954e-11
EUR	Phe_362_3	QTL_HEIGHT	-0.104421	0.0425028	0.0140181
EUR	Phe_362_3	QTL_HT	-0.0664303	0.0626811	0.289229
EUR	Phe_362_3	QTL_LDLC	-0.0612505	0.0531699	0.24933
EUR	Phe_362_3	QTL_LYMPH	0.190843	0.0592479	0.00127704
EUR	Phe_362_3	QTL_MCH	-0.165676	0.0574769	0.00394558
EUR	Phe_362_3	QTL_MCHC	-0.0607534	0.0526564	0.248595
EUR	Phe_362_3	QTL_MCV	-0.163346	0.0524132	0.00183012
EUR	Phe_362_3	QTL_MONO	0.0847812	0.0547785	0.121692
EUR	Phe_362_3	QTL_MPV	0.0910475	0.0446891	0.0416145
EUR	Phe_362_3	QTL_NEUTRO	0.174161	0.0518866	0.000789178
EUR	Phe_362_3	QTL_PLT	-0.0406427	0.0461915	0.378927
EUR	Phe_362_3	QTL_RBC	0.0387323	0.0499381	0.437981
EUR	Phe_362_3	QTL_RDW	0.143268	0.0577276	0.0130724
EUR	Phe_362_3	QTL_SBP	0.476035	0.0502278	2.60362e-21
EUR	Phe_362_3	QTL_TC	-0.199088	0.05595	0.000373231
EUR	Phe_362_3	QTL_TG	0.29357	0.0526861	2.51757e-08
EUR	Phe_362_3	QTL_WBC	0.205401	0.0548013	0.000178179
EUR	Phe_362_3	QTL_WEIGHT	0.273719	0.039241	3.05156e-12
EUR	Phe_362_31	Phe_362_4	0.159488	0.143934	0.267832
EUR	Phe_362_31	Phe_362_6	0.137712	0.187551	0.462786
EUR	Phe_362_31	Phe_362_7	-0.319939	0.277054	0.248176
EUR	Phe_362_31	Phe_363	0.523497	0.293385	0.074369
EUR	Phe_362_31	Phe_363_3	0.582971	0.259005	0.0243978
EUR	Phe_362_31	Phe_364	0.266967	0.161702	0.0987415
EUR	Phe_362_31	Phe_364_1	0.173963	0.230557	0.450528
EUR	Phe_362_31	Phe_364_2	-0.253963	0.231323	0.272259
EUR	Phe_362_31	Phe_364_41	0.0879707	0.186822	0.637726
EUR	Phe_362_31	Phe_364_5	0.0241044	0.122815	0.844402
EUR	Phe_362_31	Phe_365	-0.00892213	0.0784884	0.909496
EUR	Phe_362_31	Phe_365_1	-0.0907208	0.0881204	0.30324
EUR	Phe_362_31	Phe_365_11	-0.072504	0.0972297	0.45585
EUR	Phe_362_31	Phe_365_2	0.25083	0.0964526	0.00930728
EUR	Phe_362_31	Phe_366	0.0156927	0.100999	0.876526
EUR	Phe_362_31	Phe_366_2	0.0248808	0.111861	0.823982
EUR	Phe_362_31	Phe_367	0.0408577	0.101552	0.68744
EUR	Phe_362_31	Phe_367_1	-0.0179867	0.0837975	0.830044
EUR	Phe_362_31	Phe_367_2	0.181647	0.125546	0.147937
EUR	Phe_362_31	Phe_367_4	0.168674	0.10777	0.117551
EUR	Phe_362_31	Phe_367_8	0.133374	0.0958341	0.164008
EUR	Phe_362_31	Phe_367_9	-0.158301	0.174272	0.36369
EUR	Phe_362_31	Phe_368	-0.185931	0.142879	0.19315
EUR	Phe_362_31	Phe_368_1	-0.110112	0.139613	0.430288
EUR	Phe_362_31	Phe_368_2	0.121371	0.205616	0.555004
EUR	Phe_362_31	Phe_369	0.384782	0.216811	0.0759409
EUR	Phe_362_31	Phe_369_5	0.15512	0.139056	0.264628
EUR	Phe_362_31	Phe_370	0.494917	0.248441	0.0463608
EUR	Phe_362_31	Phe_370_1	0.126359	0.199015	0.525479
EUR	Phe_362_31	Phe_371	0.133743	0.125624	0.287042
EUR	Phe_362_31	Phe_371_1	0.0248891	0.262286	0.9244
EUR	Phe_362_31	Phe_371_2	-0.178091	0.189128	0.346376
EUR	Phe_362_31	Phe_371_3	0.123284	0.126985	0.33162
EUR	Phe_362_31	Phe_372	0.155313	0.168772	0.357442
EUR	Phe_362_31	Phe_374	0.148363	0.127141	0.243246
EUR	Phe_362_31	Phe_374_1	0.279636	0.14845	0.0596048
EUR	Phe_362_31	Phe_374_3	0.143726	0.163645	0.379791
EUR	Phe_362_31	Phe_375	0.00884197	0.190442	0.962969
EUR	Phe_362_31	Phe_377	-0.0149085	0.212835	0.944156
EUR	Phe_362_31	Phe_377_1	-0.120617	0.279542	0.666118
EUR	Phe_362_31	Phe_378	0.0564182	0.174487	0.74644
EUR	Phe_362_31	Phe_378_1	0.14362	0.154323	0.352037
EUR	Phe_362_31	Phe_379	-0.267436	0.145167	0.0654375
EUR	Phe_362_31	Phe_379_2	-0.0132384	0.117122	0.910007
EUR	Phe_362_31	Phe_379_3	-0.238278	0.231864	0.304107
EUR	Phe_362_31	Phe_379_5	-0.00448524	0.288119	0.98758
EUR	Phe_362_31	Phe_379_9	0.0272073	0.259633	0.916542
EUR	Phe_362_31	Phe_380_1	-0.010329	0.135344	0.939167
EUR	Phe_362_31	Phe_380_4	-0.13207	0.100831	0.190257
EUR	Phe_362_31	Phe_381	0.0268036	0.121806	0.825832
EUR	Phe_362_31	Phe_381_1	-0.0521116	0.136146	0.701895
EUR	Phe_362_31	Phe_381_11	0.071438	0.123201	0.562015
EUR	Phe_362_31	Phe_381_2	-0.0144169	0.166356	0.930939
EUR	Phe_362_31	Phe_382	0.134519	0.198896	0.498832
EUR	Phe_362_31	Phe_383	0.112093	0.151536	0.459476
EUR	Phe_362_31	Phe_384	-0.128376	0.162421	0.429301
EUR	Phe_362_31	Phe_384_4	-0.0903749	0.143804	0.529704
EUR	Phe_362_31	Phe_385	-0.110483	0.222452	0.61943
EUR	Phe_362_31	Phe_386	-0.329086	0.139052	0.0179505
EUR	Phe_362_31	Phe_386_1	-0.0470244	0.17383	0.786761
EUR	Phe_362_31	Phe_386_2	-0.375268	0.143861	0.00909306
EUR	Phe_362_31	Phe_386_9	0.0818595	0.106177	0.440726
EUR	Phe_362_31	Phe_388	-0.371607	0.27184	0.171624
EUR	Phe_362_31	Phe_389	0.137022	0.0815603	0.092956
EUR	Phe_362_31	Phe_389_1	0.121597	0.077766	0.117906
EUR	Phe_362_31	Phe_389_2	-0.0797667	0.19872	0.688124
EUR	Phe_362_31	Phe_389_4	0.15796	0.108265	0.144562
EUR	Phe_362_31	Phe_394	0.249493	0.183379	0.173663
EUR	Phe_362_31	Phe_395	0.12412	0.103246	0.229294
EUR	Phe_362_31	Phe_395_1	-0.0570505	0.145187	0.69436
EUR	Phe_362_31	Phe_395_2	0.225711	0.095778	0.018443
EUR	Phe_362_31	Phe_395_6	0.0229166	0.131114	0.86125
EUR	Phe_362_31	Phe_396	0.197494	0.139654	0.157313
EUR	Phe_362_31	Phe_401	0.109011	0.068789	0.113032
EUR	Phe_362_31	Phe_401_1	0.110754	0.0678044	0.102379
EUR	Phe_362_31	Phe_401_2	0.078799	0.0867312	0.363592
EUR	Phe_362_31	Phe_401_21	0.110456	0.10511	0.293322
EUR	Phe_362_31	Phe_401_22	0.0741719	0.0968456	0.443749
EUR	Phe_362_31	Phe_401_3	-0.392381	0.22993	0.0879109
EUR	Phe_362_31	Phe_402	-0.193195	0.216062	0.371234
EUR	Phe_362_31	Phe_411	0.0761572	0.0610537	0.212259
EUR	Phe_362_31	Phe_411_1	0.0335634	0.0809367	0.678371
EUR	Phe_362_31	Phe_411_2	0.0189224	0.0784936	0.809501
EUR	Phe_362_31	Phe_411_3	0.063402	0.0667536	0.342219
EUR	Phe_362_31	Phe_411_4	0.068259	0.0627299	0.276533
EUR	Phe_362_31	Phe_411_8	0.0456628	0.0660446	0.489319
EUR	Phe_362_31	Phe_411_9	0.207982	0.247836	0.401362
EUR	Phe_362_31	Phe_414	0.0181008	0.163854	0.912037
EUR	Phe_362_31	Phe_415	-0.239538	0.109639	0.0289039
EUR	Phe_362_31	Phe_415_1	-0.217096	0.114062	0.056999
EUR	Phe_362_31	Phe_415_11	-0.245483	0.112867	0.0296324
EUR	Phe_362_31	Phe_415_2	-0.0603474	0.14815	0.683759
EUR	Phe_362_31	Phe_416	0.145787	0.168358	0.386525
EUR	Phe_362_31	Phe_418	0.187397	0.0739318	0.0112536
EUR	Phe_362_31	Phe_418_1	0.0990819	0.19693	0.61487
EUR	Phe_362_31	Phe_420	0.272535	0.320774	0.395537
EUR	Phe_362_31	Phe_420_3	0.0691221	0.267301	0.79595
EUR	Phe_362_31	Phe_425	0.0829686	0.115767	0.473568
EUR	Phe_362_31	Phe_425_1	0.136848	0.118477	0.248065
EUR	Phe_362_31	Phe_425_11	0.259736	0.272084	0.339773
EUR	Phe_362_31	Phe_425_12	0.267147	0.23242	0.250385
EUR	Phe_362_31	Phe_425_8	0.00639468	0.317993	0.983956
EUR	Phe_362_31	Phe_426	0.120366	0.104625	0.249959
EUR	Phe_362_31	Phe_426_2	0.131696	0.126807	0.299012
EUR	Phe_362_31	Phe_426_21	-0.0863556	0.15695	0.582174
EUR	Phe_362_31	Phe_426_24	0.124608	0.136314	0.360651
EUR	Phe_362_31	Phe_426_3	0.0781972	0.13691	0.567893
EUR	Phe_362_31	Phe_426_31	0.00692075	0.126629	0.956414
EUR	Phe_362_31	Phe_426_32	0.134967	0.150275	0.369114
EUR	Phe_362_31	Phe_426_9	-0.0349644	0.112686	0.756347
EUR	Phe_362_31	Phe_426_91	0.0804003	0.117202	0.492716
EUR	Phe_362_31	Phe_427	0.102127	0.0754466	0.175853
EUR	Phe_362_31	Phe_427_1	0.141159	0.132668	0.287326
EUR	Phe_362_31	Phe_427_11	0.123428	0.153133	0.420235
EUR	Phe_362_31	Phe_427_12	0.109001	0.148422	0.462705
EUR	Phe_362_31	Phe_427_2	0.0630909	0.0674705	0.349743
EUR	Phe_362_31	Phe_427_3	0.147267	0.115326	0.201614
EUR	Phe_362_31	Phe_427_4	-0.105299	0.259674	0.685108
EUR	Phe_362_31	Phe_427_42	-0.0529829	0.181467	0.77031
EUR	Phe_362_31	Phe_427_5	0.118208	0.123955	0.340271
EUR	Phe_362_31	Phe_427_6	0.118808	0.164413	0.469913
EUR	Phe_362_31	Phe_427_7	0.0824389	0.146607	0.573902
EUR	Phe_362_31	Phe_427_8	0.118501	0.174632	0.497409
EUR	Phe_362_31	Phe_427_9	0.377174	0.108907	0.000533648
EUR	Phe_362_31	Phe_428	0.0390541	0.0882174	0.657981
EUR	Phe_362_31	Phe_428_1	0.0833024	0.0982573	0.39655
EUR	Phe_362_31	Phe_428_2	0.103241	0.150954	0.494024
EUR	Phe_362_31	Phe_429	-0.0533646	0.161137	0.740512
EUR	Phe_362_31	Phe_429_2	0.20342	0.248624	0.413253
EUR	Phe_362_31	Phe_429_3	-0.121303	0.205965	0.555895
EUR	Phe_362_31	Phe_430	0.109705	0.214582	0.609176
EUR	Phe_362_31	Phe_430_1	-0.0398461	0.184925	0.8294
EUR	Phe_362_31	Phe_430_2	0.267467	0.217048	0.217838
EUR	Phe_362_31	Phe_430_3	0.105867	0.210745	0.615423
EUR	Phe_362_31	Phe_433	-0.191055	0.102143	0.0614187
EUR	Phe_362_31	Phe_433_1	-0.13531	0.0918548	0.140727
EUR	Phe_362_31	Phe_433_11	-0.0864077	0.213138	0.685178
EUR	Phe_362_31	Phe_433_2	-0.19067	0.134876	0.15746
EUR	Phe_362_31	Phe_433_21	-0.111203	0.141824	0.432986
EUR	Phe_362_31	Phe_433_3	-0.232321	0.138937	0.0944973
EUR	Phe_362_31	Phe_433_31	-0.193146	0.137122	0.158962
EUR	Phe_362_31	Phe_433_5	-0.089052	0.13881	0.521174
EUR	Phe_362_31	Phe_433_8	-0.0661118	0.140493	0.637947
EUR	Phe_362_31	Phe_440	0.0107755	0.100262	0.914413
EUR	Phe_362_31	Phe_440_2	0.0259166	0.101394	0.798257
EUR	Phe_362_31	Phe_442	0.0767035	0.0943144	0.416061
EUR	Phe_362_31	Phe_442_1	0.130429	0.0933393	0.162303
EUR	Phe_362_31	Phe_442_11	0.11804	0.0921932	0.20042
EUR	Phe_362_31	Phe_442_2	-0.182211	0.196831	0.354589
EUR	Phe_362_31	Phe_443	-0.0495626	0.0865588	0.566923
EUR	Phe_362_31	Phe_443_1	-0.212564	0.179121	0.235345
EUR	Phe_362_31	Phe_443_9	-0.0132972	0.0821338	0.871387
EUR	Phe_362_31	Phe_444	-0.33972	0.169086	0.0445208
EUR	Phe_362_31	Phe_444_1	-0.395517	0.179475	0.0275427
EUR	Phe_362_31	Phe_447_1	-0.280012	0.213786	0.190271
EUR	Phe_362_31	Phe_450	0.0847514	0.172196	0.622593
EUR	Phe_362_31	Phe_451	-0.0147977	0.136545	0.9137
EUR	Phe_362_31	Phe_451_2	0.035453	0.144762	0.806529
EUR	Phe_362_31	Phe_452	-0.100914	0.107471	0.347741
EUR	Phe_362_31	Phe_454	0.0990726	0.0900727	0.271368
EUR	Phe_362_31	Phe_454_1	0.0844164	0.08758	0.335107
EUR	Phe_362_31	Phe_454_11	0.00463749	0.120097	0.969198
EUR	Phe_362_31	Phe_455	0.216368	0.0951351	0.0229468
EUR	Phe_362_31	Phe_456	-0.0185751	0.105063	0.859666
EUR	Phe_362_31	Phe_458	0.16716	0.114243	0.143411
EUR	Phe_362_31	Phe_458_1	0.232162	0.135514	0.0866767
EUR	Phe_362_31	Phe_458_9	0.0830504	0.121615	0.494674
EUR	Phe_362_31	Phe_459	0.103073	0.118506	0.384426
EUR	Phe_362_31	Phe_459_9	0.112631	0.132373	0.394844
EUR	Phe_362_31	Phe_464	0.107001	0.114949	0.351928
EUR	Phe_362_31	Phe_465	0.210016	0.0968617	0.0301433
EUR	Phe_362_31	Phe_465_2	0.0606406	0.159214	0.703295
EUR	Phe_362_31	Phe_465_4	0.0634361	0.184052	0.730347
EUR	Phe_362_31	Phe_470	0.0609412	0.143695	0.671491
EUR	Phe_362_31	Phe_471	0.209731	0.094638	0.0266819
EUR	Phe_362_31	Phe_472	0.058748	0.131859	0.655932
EUR	Phe_362_31	Phe_473	0.223866	0.149861	0.135222
EUR	Phe_362_31	Phe_473_1	0.42053	0.242516	0.0829128
EUR	Phe_362_31	Phe_473_4	0.288146	0.193788	0.137039
EUR	Phe_362_31	Phe_474	0.36497	0.130873	0.0052914
EUR	Phe_362_31	Phe_474_1	0.0571279	0.190794	0.764618
EUR	Phe_362_31	Phe_474_2	0.167432	0.104122	0.107825
EUR	Phe_362_31	Phe_475	0.0184611	0.0978048	0.850285
EUR	Phe_362_31	Phe_476	0.0469109	0.10736	0.662149
EUR	Phe_362_31	Phe_477	0.271034	0.184588	0.142017
EUR	Phe_362_31	Phe_479	0.0316828	0.158633	0.841696
EUR	Phe_362_31	Phe_480	0.0308053	0.0994528	0.756753
EUR	Phe_362_31	Phe_480_1	0.0991592	0.132356	0.453747
EUR	Phe_362_31	Phe_480_11	0.125837	0.171962	0.464309
EUR	Phe_362_31	Phe_480_5	0.432593	0.269906	0.108989
EUR	Phe_362_31	Phe_481	-0.305809	0.209812	0.144967
EUR	Phe_362_31	Phe_483	0.0560271	0.105393	0.595002
EUR	Phe_362_31	Phe_495	0.0730376	0.0889174	0.411413
EUR	Phe_362_31	Phe_495_2	0.213185	0.143267	0.136744
EUR	Phe_362_31	Phe_496	0.0779316	0.0698754	0.264725
EUR	Phe_362_31	Phe_496_1	-0.236253	0.102181	0.0207717
EUR	Phe_362_31	Phe_496_2	0.0974822	0.0857752	0.255754
EUR	Phe_362_31	Phe_496_21	0.0785189	0.0853808	0.357765
EUR	Phe_362_31	Phe_496_3	0.218467	0.233921	0.350338
EUR	Phe_362_31	Phe_497	0.0784424	0.138132	0.570117
EUR	Phe_362_31	Phe_500	-0.439306	0.29798	0.140406
EUR	Phe_362_31	Phe_500_2	-0.539604	0.258968	0.0371901
EUR	Phe_362_31	Phe_502	-0.187457	0.159739	0.240586
EUR	Phe_362_31	Phe_503	0.0918725	0.264913	0.72874
EUR	Phe_362_31	Phe_504	0.138542	0.205667	0.500551
EUR	Phe_362_31	Phe_507	0.271417	0.142338	0.0565401
EUR	Phe_362_31	Phe_508	0.0768215	0.20449	0.70716
EUR	Phe_362_31	Phe_509	0.111402	0.104592	0.286824
EUR	Phe_362_31	Phe_509_1	0.134539	0.108833	0.216384
EUR	Phe_362_31	Phe_509_8	-0.0534659	0.149344	0.720339
EUR	Phe_362_31	Phe_510	-0.0817271	0.159226	0.607758
EUR	Phe_362_31	Phe_512	0.0765174	0.084995	0.367983
EUR	Phe_362_31	Phe_512_1	-0.126464	0.265093	0.633324
EUR	Phe_362_31	Phe_512_2	-0.146201	0.14878	0.325771
EUR	Phe_362_31	Phe_512_7	0.124307	0.0825053	0.131899
EUR	Phe_362_31	Phe_512_8	0.186703	0.108237	0.0845366
EUR	Phe_362_31	Phe_512_9	0.0584783	0.0925816	0.527621
EUR	Phe_362_31	Phe_513	0.269867	0.134061	0.0441134
EUR	Phe_362_31	Phe_513_3	0.363629	0.199867	0.0688567
EUR	Phe_362_31	Phe_514	0.12197	0.121008	0.313478
EUR	Phe_362_31	Phe_516	0.245805	0.182359	0.177684
EUR	Phe_362_31	Phe_516_1	0.175842	0.176507	0.319136
EUR	Phe_362_31	Phe_519	0.0767974	0.136667	0.574162
EUR	Phe_362_31	Phe_519_8	-0.00176434	0.201065	0.992999
EUR	Phe_362_31	Phe_519_9	0.00240221	0.283244	0.993233
EUR	Phe_362_31	Phe_520	0.295099	0.231122	0.201668
EUR	Phe_362_31	Phe_521	0.272558	0.120338	0.0235163
EUR	Phe_362_31	Phe_521_1	0.297882	0.122608	0.0151174
EUR	Phe_362_31	Phe_522	0.116689	0.164822	0.478963
EUR	Phe_362_31	Phe_522_5	0.130835	0.249911	0.600608
EUR	Phe_362_31	Phe_523	0.187219	0.133835	0.16185
EUR	Phe_362_31	Phe_523_1	0.189011	0.165767	0.254193
EUR	Phe_362_31	Phe_523_3	0.206627	0.154775	0.18187
EUR	Phe_362_31	Phe_523_31	0.0851432	0.159217	0.592815
EUR	Phe_362_31	Phe_523_32	0.331872	0.191263	0.0827121
EUR	Phe_362_31	Phe_524	0.102825	0.237581	0.665161
EUR	Phe_362_31	Phe_524_3	-0.114331	0.25355	0.652048
EUR	Phe_362_31	Phe_525	0.160935	0.102867	0.117704
EUR	Phe_362_31	Phe_526	0.333454	0.193121	0.0842282
EUR	Phe_362_31	Phe_526_4	0.354207	0.219216	0.106139
EUR	Phe_362_31	Phe_526_41	-0.0557145	0.151952	0.713874
EUR	Phe_362_31	Phe_527	0.0545379	0.211558	0.796568
EUR	Phe_362_31	Phe_528	0.0939362	0.188671	0.618565
EUR	Phe_362_31	Phe_528_3	0.126121	0.217434	0.561885
EUR	Phe_362_31	Phe_528_6	0.119052	0.227106	0.600129
EUR	Phe_362_31	Phe_530	0.125851	0.0756311	0.0961116
EUR	Phe_362_31	Phe_530_1	0.160862	0.0768159	0.036249
EUR	Phe_362_31	Phe_530_11	0.169687	0.0792757	0.0323172
EUR	Phe_362_31	Phe_530_12	-0.051245	0.12647	0.685334
EUR	Phe_362_31	Phe_530_14	0.0543501	0.115783	0.638775
EUR	Phe_362_31	Phe_530_2	-0.417646	0.225639	0.0641766
EUR	Phe_362_31	Phe_530_3	-0.250454	0.194066	0.196857
EUR	Phe_362_31	Phe_530_5	0.324372	0.234126	0.165912
EUR	Phe_362_31	Phe_531	0.0496073	0.142751	0.728209
EUR	Phe_362_31	Phe_531_2	0.124033	0.206875	0.548803
EUR	Phe_362_31	Phe_531_3	-0.112996	0.204926	0.581359
EUR	Phe_362_31	Phe_531_4	-0.026041	0.20585	0.899332
EUR	Phe_362_31	Phe_532	0.0200208	0.105016	0.848803
EUR	Phe_362_31	Phe_535	0.0527031	0.104043	0.612471
EUR	Phe_362_31	Phe_535_1	-0.0277503	0.231512	0.90459
EUR	Phe_362_31	Phe_535_6	0.0520104	0.160492	0.745887
EUR	Phe_362_31	Phe_535_8	-0.0619471	0.187183	0.740686
EUR	Phe_362_31	Phe_535_9	-0.215937	0.232064	0.35211
EUR	Phe_362_31	Phe_536	-0.0856254	0.234509	0.715018
EUR	Phe_362_31	Phe_537	-0.0799233	0.154804	0.605654
EUR	Phe_362_31	Phe_540	0.0445683	0.237272	0.851005
EUR	Phe_362_31	Phe_540_1	0.0823626	0.203593	0.685812
EUR	Phe_362_31	Phe_540_11	0.00613107	0.134365	0.963605
EUR	Phe_362_31	Phe_550	0.109612	0.086319	0.20414
EUR	Phe_362_31	Phe_550_1	0.14534	0.0921614	0.114792
EUR	Phe_362_31	Phe_550_2	0.0212557	0.0889411	0.811116
EUR	Phe_362_31	Phe_550_3	0.167448	0.218695	0.443873
EUR	Phe_362_31	Phe_550_4	0.0760281	0.0799064	0.341369
EUR	Phe_362_31	Phe_550_5	-0.0676489	0.126778	0.593617
EUR	Phe_362_31	Phe_555	0.0533855	0.108981	0.624232
EUR	Phe_362_31	Phe_555_1	0.0893484	0.121466	0.461983
EUR	Phe_362_31	Phe_555_2	0.00498821	0.130325	0.969468
EUR	Phe_362_31	Phe_555_21	0.135836	0.239171	0.57007
EUR	Phe_362_31	Phe_556_1	-0.291431	0.265271	0.271936
EUR	Phe_362_31	Phe_558	0.206132	0.117092	0.0783352
EUR	Phe_362_31	Phe_559	0.0142219	0.209333	0.945834
EUR	Phe_362_31	Phe_560	-0.280105	0.169556	0.0985366
EUR	Phe_362_31	Phe_560_4	-0.315208	0.174202	0.0703834
EUR	Phe_362_31	Phe_561	0.0467399	0.104037	0.653242
EUR	Phe_362_31	Phe_561_1	0.111342	0.124931	0.372805
EUR	Phe_362_31	Phe_561_2	0.394846	0.222089	0.075425
EUR	Phe_362_31	Phe_562	-0.0767669	0.0674371	0.254975
EUR	Phe_362_31	Phe_562_1	-0.111992	0.0641099	0.0806597
EUR	Phe_362_31	Phe_563	0.0981792	0.0845235	0.245414
EUR	Phe_362_31	Phe_564	0.0949566	0.100598	0.345208
EUR	Phe_362_31	Phe_564_1	-0.0487712	0.119957	0.684323
EUR	Phe_362_31	Phe_564_9	0.222502	0.142976	0.119655
EUR	Phe_362_31	Phe_565	0.147569	0.128152	0.24952
EUR	Phe_362_31	Phe_565_1	0.253732	0.1598	0.11233
EUR	Phe_362_31	Phe_567	-0.49659	0.260336	0.0564563
EUR	Phe_362_31	Phe_568	0.0307131	0.220847	0.889395
EUR	Phe_362_31	Phe_568_1	0.114882	0.230368	0.617999
EUR	Phe_362_31	Phe_569	0.0146994	0.145861	0.919728
EUR	Phe_362_31	Phe_571	0.142307	0.111356	0.201267
EUR	Phe_362_31	Phe_571_5	0.0864849	0.113098	0.444456
EUR	Phe_362_31	Phe_571_51	-0.213734	0.153068	0.162615
EUR	Phe_362_31	Phe_571_8	0.0761075	0.186266	0.682836
EUR	Phe_362_31	Phe_571_81	0.00489456	0.246355	0.984149
EUR	Phe_362_31	Phe_572	0.0433459	0.18843	0.818063
EUR	Phe_362_31	Phe_573	0.245462	0.225928	0.277275
EUR	Phe_362_31	Phe_573_3	-0.0512173	0.27731	0.85347
EUR	Phe_362_31	Phe_573_5	0.280471	0.251093	0.263995
EUR	Phe_362_31	Phe_573_7	0.255569	0.114005	0.0249784
EUR	Phe_362_31	Phe_574	-0.0235756	0.100586	0.814688
EUR	Phe_362_31	Phe_574_1	-0.0297553	0.106745	0.780435
EUR	Phe_362_31	Phe_574_12	-0.0623231	0.149816	0.677411
EUR	Phe_362_31	Phe_574_2	-0.142173	0.179219	0.427607
EUR	Phe_362_31	Phe_574_3	-0.00425323	0.161409	0.978978
EUR	Phe_362_31	Phe_575	-0.0229333	0.212243	0.913955
EUR	Phe_362_31	Phe_575_1	0.100666	0.278737	0.717986
EUR	Phe_362_31	Phe_575_7	0.0769464	0.254584	0.762466
EUR	Phe_362_31	Phe_575_8	-0.0225913	0.228651	0.921295
EUR	Phe_362_31	Phe_577	0.117124	0.150384	0.436079
EUR	Phe_362_31	Phe_577_1	0.0130475	0.170456	0.938986
EUR	Phe_362_31	Phe_577_2	0.100763	0.178653	0.572744
EUR	Phe_362_31	Phe_577_3	-0.0534937	0.197797	0.786816
EUR	Phe_362_31	Phe_578	0.0422487	0.105245	0.688103
EUR	Phe_362_31	Phe_578_1	-0.621648	0.251286	0.0133658
EUR	Phe_362_31	Phe_578_2	-0.0646057	0.17081	0.705259
EUR	Phe_362_31	Phe_578_8	0.095141	0.134425	0.479094
EUR	Phe_362_31	Phe_578_9	0.0312993	0.163363	0.84806
EUR	Phe_362_31	Phe_579_2	0.0432354	0.235039	0.854053
EUR	Phe_362_31	Phe_579_8	-0.143401	0.25294	0.570755
EUR	Phe_362_31	Phe_580	-0.138167	0.230238	0.548435
EUR	Phe_362_31	Phe_580_3	-0.278926	0.263688	0.290153
EUR	Phe_362_31	Phe_580_31	-0.337295	0.205046	0.0999752
EUR	Phe_362_31	Phe_585	0.0964994	0.0787717	0.220556
EUR	Phe_362_31	Phe_585_1	0.145092	0.0904019	0.1085
EUR	Phe_362_31	Phe_585_2	0.0101485	0.207907	0.961068
EUR	Phe_362_31	Phe_585_3	0.0666796	0.0867556	0.442136
EUR	Phe_362_31	Phe_585_31	-0.170379	0.205703	0.407515
EUR	Phe_362_31	Phe_586	0.322551	0.138294	0.0196817
EUR	Phe_362_31	Phe_586_2	0.301322	0.133393	0.0238889
EUR	Phe_362_31	Phe_587	-0.437423	0.25421	0.0853025
EUR	Phe_362_31	Phe_588	-0.238399	0.170653	0.162419
EUR	Phe_362_31	Phe_589	-0.240841	0.249659	0.334705
EUR	Phe_362_31	Phe_590	0.061026	0.200409	0.760742
EUR	Phe_362_31	Phe_591	0.178075	0.0991436	0.0724732
EUR	Phe_362_31	Phe_592	0.312781	0.200437	0.118643
EUR	Phe_362_31	Phe_592_1	0.257404	0.183367	0.160389
EUR	Phe_362_31	Phe_593	0.274758	0.12372	0.0263639
EUR	Phe_362_31	Phe_594	0.115231	0.0851098	0.175767
EUR	Phe_362_31	Phe_594_1	0.13364	0.0936985	0.153787
EUR	Phe_362_31	Phe_594_2	0.122936	0.145752	0.39897
EUR	Phe_362_31	Phe_594_3	0.13922	0.120894	0.249488
EUR	Phe_362_31	Phe_594_8	0.19299	0.175943	0.272688
EUR	Phe_362_31	Phe_595	-0.0543661	0.203757	0.789609
EUR	Phe_362_31	Phe_596	0.0362	0.107236	0.735686
EUR	Phe_362_31	Phe_596_1	0.0737233	0.194344	0.704433
EUR	Phe_362_31	Phe_596_5	0.128954	0.120667	0.285215
EUR	Phe_362_31	Phe_597	-0.0683365	0.178302	0.701525
EUR	Phe_362_31	Phe_597_1	-0.122183	0.19677	0.534638
EUR	Phe_362_31	Phe_599	0.144107	0.100705	0.152437
EUR	Phe_362_31	Phe_599_1	0.0571803	0.196173	0.770685
EUR	Phe_362_31	Phe_599_2	0.161645	0.119731	0.176995
EUR	Phe_362_31	Phe_599_3	0.304384	0.19396	0.116576
EUR	Phe_362_31	Phe_599_4	0.0473706	0.125845	0.706604
EUR	Phe_362_31	Phe_599_5	0.185385	0.136638	0.174859
EUR	Phe_362_31	Phe_599_9	0.16979	0.197166	0.389154
EUR	Phe_362_31	Phe_600	0.0922439	0.0789495	0.242649
EUR	Phe_362_31	Phe_601	0.346215	0.150567	0.0214821
EUR	Phe_362_31	Phe_601_1	0.260102	0.17737	0.142531
EUR	Phe_362_31	Phe_601_11	-0.0286779	0.2357	0.903159
EUR	Phe_362_31	Phe_601_12	0.29999	0.279315	0.282813
EUR	Phe_362_31	Phe_601_3	0.270508	0.272178	0.320288
EUR	Phe_362_31	Phe_602	0.0175958	0.24653	0.9431
EUR	Phe_362_31	Phe_603	0.186078	0.171531	0.278005
EUR	Phe_362_31	Phe_603_1	0.184159	0.139894	0.188035
EUR	Phe_362_31	Phe_603_2	0.07214	0.176101	0.682062
EUR	Phe_362_31	Phe_604	0.0349925	0.178946	0.844964
EUR	Phe_362_31	Phe_604_1	0.159864	0.194544	0.411226
EUR	Phe_362_31	Phe_605	0.106657	0.0962745	0.267932
EUR	Phe_362_31	Phe_608	-0.08281	0.158172	0.600596
EUR	Phe_362_31	Phe_610	0.29411	0.269691	0.275475
EUR	Phe_362_31	Phe_610_4	-0.0750361	0.208398	0.718802
EUR	Phe_362_31	Phe_611	0.221162	0.172493	0.19979
EUR	Phe_362_31	Phe_611_3	0.590492	0.166667	0.000395675
EUR	Phe_362_31	Phe_612	0.0711991	0.238027	0.764847
EUR	Phe_362_31	Phe_612_2	0.149849	0.114692	0.191374
EUR	Phe_362_31	Phe_613	0.882734	0.304806	0.00377894
EUR	Phe_362_31	Phe_614	-0.351918	0.258245	0.172969
EUR	Phe_362_31	Phe_614_4	-0.216928	0.214413	0.311667
EUR	Phe_362_31	Phe_614_52	-0.122277	0.234363	0.601849
EUR	Phe_362_31	Phe_615	0.117991	0.10908	0.279388
EUR	Phe_362_31	Phe_618	0.062506	0.119972	0.602363
EUR	Phe_362_31	Phe_618_1	0.0475775	0.122028	0.696618
EUR	Phe_362_31	Phe_619	0.327507	0.274024	0.232019
EUR	Phe_362_31	Phe_622	0.0207246	0.250049	0.933945
EUR	Phe_362_31	Phe_624_9	-0.185947	0.143157	0.193979
EUR	Phe_362_31	Phe_625_1	0.136438	0.243289	0.574928
EUR	Phe_362_31	Phe_626	-0.0663421	0.164058	0.685932
EUR	Phe_362_31	Phe_626_1	-0.0178991	0.157636	0.909597
EUR	Phe_362_31	Phe_626_12	0.135871	0.111469	0.222877
EUR	Phe_362_31	Phe_626_14	0.0973065	0.269858	0.71841
EUR	Phe_362_31	Phe_627	0.151006	0.181613	0.405706
EUR	Phe_362_31	Phe_627_1	-0.00102061	0.17248	0.995279
EUR	Phe_362_31	Phe_628	0.0515102	0.133158	0.698878
EUR	Phe_362_31	Phe_634_3	-0.0686458	0.21087	0.744775
EUR	Phe_362_31	Phe_635_3	0.208301	0.244652	0.394537
EUR	Phe_362_31	Phe_636	-0.145262	0.166162	0.381998
EUR	Phe_362_31	Phe_636_2	0.0560642	0.19196	0.770239
EUR	Phe_362_31	Phe_636_3	-0.113015	0.189313	0.550525
EUR	Phe_362_31	Phe_642	-0.0561526	0.168829	0.739435
EUR	Phe_362_31	Phe_642_1	-0.015576	0.149433	0.916983
EUR	Phe_362_31	Phe_645	0.184025	0.293487	0.53064
EUR	Phe_362_31	Phe_647_1	-0.396077	0.309396	0.200488
EUR	Phe_362_31	Phe_650	-0.0240075	0.131612	0.85526
EUR	Phe_362_31	Phe_681	0.178391	0.0953873	0.0614601
EUR	Phe_362_31	Phe_681_1	0.243972	0.166628	0.143147
EUR	Phe_362_31	Phe_681_2	-0.118219	0.256542	0.644931
EUR	Phe_362_31	Phe_681_3	0.30904	0.174058	0.0758157
EUR	Phe_362_31	Phe_681_7	0.136423	0.174124	0.433346
EUR	Phe_362_31	Phe_686	0.23615	0.194698	0.225165
EUR	Phe_362_31	Phe_686_1	0.0672642	0.145042	0.642823
EUR	Phe_362_31	Phe_686_3	0.178064	0.140202	0.204066
EUR	Phe_362_31	Phe_687_1	-0.0192666	0.124793	0.877304
EUR	Phe_362_31	Phe_687_4	0.178034	0.125597	0.156335
EUR	Phe_362_31	Phe_689	0.0672158	0.131999	0.610601
EUR	Phe_362_31	Phe_690	0.00579756	0.108814	0.957509
EUR	Phe_362_31	Phe_690_1	-0.0151671	0.101712	0.881461
EUR	Phe_362_31	Phe_694	0.284252	0.194432	0.143752
EUR	Phe_362_31	Phe_694_1	0.0513412	0.239128	0.83
EUR	Phe_362_31	Phe_694_2	0.26784	0.17927	0.135159
EUR	Phe_362_31	Phe_695	0.0839477	0.112571	0.455831
EUR	Phe_362_31	Phe_695_3	-0.132896	0.11791	0.259702
EUR	Phe_362_31	Phe_695_4	0.0592856	0.260733	0.820128
EUR	Phe_362_31	Phe_695_41	-0.0299525	0.203245	0.882839
EUR	Phe_362_31	Phe_695_42	0.212327	0.259407	0.413066
EUR	Phe_362_31	Phe_695_7	0.219295	0.197054	0.265766
EUR	Phe_362_31	Phe_696	-0.0480635	0.110095	0.662428
EUR	Phe_362_31	Phe_696_4	-0.0487546	0.10832	0.652639
EUR	Phe_362_31	Phe_696_41	0.0766888	0.0908596	0.398649
EUR	Phe_362_31	Phe_696_42	0.0728232	0.125131	0.560583
EUR	Phe_362_31	Phe_697	-0.0430774	0.113827	0.7051
EUR	Phe_362_31	Phe_698	-0.220269	0.160304	0.16942
EUR	Phe_362_31	Phe_700	0.241432	0.103517	0.019685
EUR	Phe_362_31	Phe_701	0.130939	0.115393	0.256492
EUR	Phe_362_31	Phe_701_2	0.0046665	0.209002	0.982187
EUR	Phe_362_31	Phe_701_4	-0.318379	0.22546	0.157912
EUR	Phe_362_31	Phe_702	0.0568789	0.0802744	0.4786
EUR	Phe_362_31	Phe_702_1	-0.065565	0.0790476	0.406857
EUR	Phe_362_31	Phe_702_2	0.0871822	0.081454	0.284473
EUR	Phe_362_31	Phe_703	0.123348	0.116003	0.287638
EUR	Phe_362_31	Phe_703_1	0.111288	0.103167	0.280715
EUR	Phe_362_31	Phe_704	0.452226	0.173256	0.00905019
EUR	Phe_362_31	Phe_705_3	-0.266178	0.166349	0.109572
EUR	Phe_362_31	Phe_706	0.0337699	0.0989598	0.732916
EUR	Phe_362_31	Phe_706_1	0.22651	0.134753	0.0927784
EUR	Phe_362_31	Phe_706_2	-0.0649414	0.0950728	0.494562
EUR	Phe_362_31	Phe_706_8	-0.00453986	0.165294	0.978089
EUR	Phe_362_31	Phe_707	0.113181	0.109308	0.300466
EUR	Phe_362_31	Phe_707_1	0.38829	0.174893	0.0264084
EUR	Phe_362_31	Phe_709	-0.198465	0.199138	0.31895
EUR	Phe_362_31	Phe_709_2	-0.0593387	0.170924	0.728468
EUR	Phe_362_31	Phe_709_3	-0.417547	0.303406	0.16876
EUR	Phe_362_31	Phe_710	0.101247	0.139029	0.466461
EUR	Phe_362_31	Phe_710_1	0.116491	0.133037	0.381232
EUR	Phe_362_31	Phe_710_12	0.0472094	0.146701	0.747599
EUR	Phe_362_31	Phe_710_19	0.11142	0.152631	0.465394
EUR	Phe_362_31	Phe_711	-0.234624	0.222103	0.290797
EUR	Phe_362_31	Phe_711_1	-0.0961363	0.227076	0.672027
EUR	Phe_362_31	Phe_713	0.272244	0.245387	0.267236
EUR	Phe_362_31	Phe_714	-0.215942	0.126417	0.0876053
EUR	Phe_362_31	Phe_714_1	-0.0153888	0.106033	0.884606
EUR	Phe_362_31	Phe_715	0.287969	0.177373	0.104477
EUR	Phe_362_31	Phe_715_1	0.313548	0.182818	0.0863302
EUR	Phe_362_31	Phe_715_2	-0.388835	0.220897	0.0783655
EUR	Phe_362_31	Phe_716	0.100645	0.0821654	0.220611
EUR	Phe_362_31	Phe_716_2	-0.113443	0.112683	0.314057
EUR	Phe_362_31	Phe_716_9	0.0770079	0.0891678	0.387791
EUR	Phe_362_31	Phe_717	-0.147223	0.177058	0.405692
EUR	Phe_362_31	Phe_720	0.210974	0.0847853	0.0128346
EUR	Phe_362_31	Phe_721	0.20842	0.0914069	0.0225994
EUR	Phe_362_31	Phe_721_1	0.201491	0.0957775	0.0354009
EUR	Phe_362_31	Phe_721_2	0.244406	0.155639	0.116337
EUR	Phe_362_31	Phe_722	0.265842	0.0851958	0.00180629
EUR	Phe_362_31	Phe_722_1	0.282915	0.127907	0.0269743
EUR	Phe_362_31	Phe_722_6	0.285347	0.0989673	0.003936
EUR	Phe_362_31	Phe_722_7	0.0950638	0.180203	0.597821
EUR	Phe_362_31	Phe_722_9	0.283912	0.144918	0.0500981
EUR	Phe_362_31	Phe_724	0.334974	0.161176	0.0376807
EUR	Phe_362_31	Phe_726	0.174099	0.0899004	0.0527971
EUR	Phe_362_31	Phe_726_1	0.244886	0.114638	0.0326648
EUR	Phe_362_31	Phe_726_2	0.106837	0.172254	0.535106
EUR	Phe_362_31	Phe_726_3	0.368537	0.174118	0.0342937
EUR	Phe_362_31	Phe_726_4	0.28988	0.16915	0.0865752
EUR	Phe_362_31	Phe_727	0.33677	0.101033	0.000858325
EUR	Phe_362_31	Phe_727_1	0.146177	0.0968325	0.131149
EUR	Phe_362_31	Phe_727_2	0.532473	0.266046	0.0453458
EUR	Phe_362_31	Phe_727_4	0.251534	0.178131	0.157928
EUR	Phe_362_31	Phe_727_6	0.363838	0.123406	0.00319538
EUR	Phe_362_31	Phe_728	-0.061367	0.145425	0.673037
EUR	Phe_362_31	Phe_728_7	0.0277567	0.113609	0.806984
EUR	Phe_362_31	Phe_728_71	0.0507413	0.0886214	0.566941
EUR	Phe_362_31	Phe_729	0.340418	0.198549	0.0864311
EUR	Phe_362_31	Phe_729_1	0.0408567	0.147021	0.781092
EUR	Phe_362_31	Phe_732	0.20814	0.286523	0.467573
EUR	Phe_362_31	Phe_733	0.204376	0.201072	0.309423
EUR	Phe_362_31	Phe_733_4	0.316232	0.304488	0.299004
EUR	Phe_362_31	Phe_733_8	0.517525	0.279427	0.064012
EUR	Phe_362_31	Phe_735	0.148713	0.0899923	0.0984303
EUR	Phe_362_31	Phe_735_1	0.153524	0.109428	0.160626
EUR	Phe_362_31	Phe_735_2	0.0328145	0.104544	0.753611
EUR	Phe_362_31	Phe_735_21	0.0205457	0.0960328	0.83059
EUR	Phe_362_31	Phe_735_23	0.0368174	0.110418	0.738805
EUR	Phe_362_31	Phe_735_3	0.0957035	0.0825016	0.24604
EUR	Phe_362_31	Phe_736	0.645967	0.196802	0.00102959
EUR	Phe_362_31	Phe_737	0.224576	0.167962	0.181201
EUR	Phe_362_31	Phe_737_3	0.0994858	0.1494	0.505475
EUR	Phe_362_31	Phe_738	0.0673728	0.155499	0.66482
EUR	Phe_362_31	Phe_738_4	0.120991	0.118121	0.305695
EUR	Phe_362_31	Phe_740	0.129445	0.0740863	0.0805984
EUR	Phe_362_31	Phe_740_1	0.17891	0.0818535	0.0288351
EUR	Phe_362_31	Phe_740_11	0.15207	0.0895804	0.0895861
EUR	Phe_362_31	Phe_740_12	0.357437	0.180958	0.0482397
EUR	Phe_362_31	Phe_740_2	0.190721	0.160997	0.236165
EUR	Phe_362_31	Phe_740_9	0.0945483	0.0789044	0.230814
EUR	Phe_362_31	Phe_741	0.211216	0.118388	0.0744067
EUR	Phe_362_31	Phe_741_3	0.184836	0.149045	0.214926
EUR	Phe_362_31	Phe_741_4	-0.226941	0.206171	0.27101
EUR	Phe_362_31	Phe_742	-0.0663889	0.19503	0.733552
EUR	Phe_362_31	Phe_742_9	-0.17325	0.190308	0.362631
EUR	Phe_362_31	Phe_743	0.0652302	0.100251	0.515262
EUR	Phe_362_31	Phe_743_1	0.0246731	0.0978608	0.800945
EUR	Phe_362_31	Phe_743_11	0.0251303	0.096569	0.794685
EUR	Phe_362_31	Phe_743_2	0.0707189	0.211985	0.738679
EUR	Phe_362_31	Phe_743_9	0.10469	0.170201	0.538494
EUR	Phe_362_31	Phe_745	0.131203	0.0776901	0.0912583
EUR	Phe_362_31	Phe_747	0.230722	0.190253	0.22524
EUR	Phe_362_31	Phe_747_1	0.192446	0.194387	0.322165
EUR	Phe_362_31	Phe_751	0.308613	0.224827	0.169856
EUR	Phe_362_31	Phe_751_2	0.362361	0.213895	0.0902446
EUR	Phe_362_31	Phe_751_21	0.259416	0.204367	0.204311
EUR	Phe_362_31	Phe_755	-0.125991	0.189565	0.506286
EUR	Phe_362_31	Phe_755_1	-0.171244	0.188951	0.364781
EUR	Phe_362_31	Phe_757	-0.338643	0.230947	0.142561
EUR	Phe_362_31	Phe_760	0.233406	0.0724353	0.00127182
EUR	Phe_362_31	Phe_761	0.238823	0.0865117	0.00576975
EUR	Phe_362_31	Phe_764	0.117164	0.0947022	0.216019
EUR	Phe_362_31	Phe_765	0.244603	0.12194	0.0448634
EUR	Phe_362_31	Phe_766	0.266273	0.150432	0.0767177
EUR	Phe_362_31	Phe_770	0.103251	0.127044	0.416381
EUR	Phe_362_31	Phe_771_1	0.22376	0.14992	0.135561
EUR	Phe_362_31	Phe_773	0.134154	0.0820612	0.102091
EUR	Phe_362_31	Phe_781	0.39812	0.223377	0.0747045
EUR	Phe_362_31	Phe_782_3	0.11214	0.0799367	0.16066
EUR	Phe_362_31	Phe_783	0.195548	0.158644	0.217716
EUR	Phe_362_31	Phe_785	0.0740245	0.0780718	0.343049
EUR	Phe_362_31	Phe_788	0.130545	0.10521	0.214679
EUR	Phe_362_31	Phe_789	0.102013	0.111277	0.359274
EUR	Phe_362_31	Phe_790_6	0.127031	0.164074	0.438795
EUR	Phe_362_31	Phe_791	-0.136732	0.275736	0.61998
EUR	Phe_362_31	Phe_798	0.225436	0.116643	0.0532725
EUR	Phe_362_31	Phe_798_1	-0.414631	0.281587	0.14089
EUR	Phe_362_31	Phe_800	-0.03295	0.129442	0.799068
EUR	Phe_362_31	Phe_800_1	0.190426	0.183003	0.298079
EUR	Phe_362_31	Phe_800_2	-0.00383003	0.153948	0.980152
EUR	Phe_362_31	Phe_800_3	0.0211018	0.195726	0.914144
EUR	Phe_362_31	Phe_800_4	-0.583755	0.241815	0.0157759
EUR	Phe_362_31	Phe_801	0.219972	0.124532	0.077332
EUR	Phe_362_31	Phe_801_1	-0.249914	0.246934	0.311505
EUR	Phe_362_31	Phe_803	0.175746	0.113975	0.123081
EUR	Phe_362_31	Phe_803_1	-0.0102695	0.186136	0.956001
EUR	Phe_362_31	Phe_803_2	0.0661964	0.109472	0.545386
EUR	Phe_362_31	Phe_803_3	0.00580396	0.172761	0.9732
EUR	Phe_362_31	Phe_804	0.168848	0.137946	0.220945
EUR	Phe_362_31	Phe_805	0.201723	0.202781	0.319844
EUR	Phe_362_31	Phe_807	0.13267	0.164214	0.419143
EUR	Phe_362_31	Phe_809	0.00631636	0.24483	0.979418
EUR	Phe_362_31	Phe_817	0.0440267	0.255823	0.86336
EUR	Phe_362_31	Phe_819	0.208664	0.189719	0.271395
EUR	Phe_362_31	Phe_830	0.306264	0.146293	0.0363047
EUR	Phe_362_31	Phe_835	0.11671	0.10222	0.253554
EUR	Phe_362_31	Phe_840	0.392165	0.109123	0.000325926
EUR	Phe_362_31	Phe_851	0.206682	0.200325	0.302198
EUR	Phe_362_31	Phe_854	-0.0564955	0.198129	0.775533
EUR	Phe_362_31	Phe_858	0.101859	0.138384	0.461696
EUR	Phe_362_31	Phe_859	-0.0249429	0.241503	0.917739
EUR	Phe_362_31	Phe_870	0.00471157	0.197213	0.98094
EUR	Phe_362_31	Phe_870_3	-0.269945	0.240872	0.262415
EUR	Phe_362_31	Phe_871	0.264021	0.136696	0.0534276
EUR	Phe_362_31	Phe_871_3	0.0394331	0.189362	0.83504
EUR	Phe_362_31	Phe_871_4	-0.117955	0.207397	0.569531
EUR	Phe_362_31	Phe_872	0.0237554	0.227692	0.916907
EUR	Phe_362_31	Phe_874	-0.0586365	0.25593	0.818782
EUR	Phe_362_31	Phe_915	0.390515	0.18609	0.0358585
EUR	Phe_362_31	Phe_916	0.192661	0.119365	0.106515
EUR	Phe_362_31	Phe_938	0.117589	0.144404	0.415471
EUR	Phe_362_31	Phe_938_2	-0.137212	0.156448	0.380463
EUR	Phe_362_31	Phe_939	0.294652	0.0961908	0.00218982
EUR	Phe_362_31	Phe_946	0.399272	0.252372	0.113631
EUR	Phe_362_31	Phe_947	0.220811	0.145344	0.128705
EUR	Phe_362_31	Phe_949	0.128177	0.198446	0.51834
EUR	Phe_362_31	Phe_952	0.0134852	0.280064	0.961596
EUR	Phe_362_31	Phe_960	0.0438782	0.143882	0.760396
EUR	Phe_362_31	Phe_960_2	0.0719736	0.153644	0.639468
EUR	Phe_362_31	Phe_965	0.0682606	0.187039	0.715146
EUR	Phe_362_31	Phe_969	-0.0192061	0.21867	0.930011
EUR	Phe_362_31	Phe_979	-0.0676508	0.197537	0.731996
EUR	Phe_362_31	Phe_990	0.137933	0.200713	0.491947
EUR	Phe_362_31	QTL_ALB	0.0456276	0.0637315	0.474031
EUR	Phe_362_31	QTL_ALT	0.0304534	0.0626294	0.626791
EUR	Phe_362_31	QTL_AST	-0.0304189	0.069467	0.661466
EUR	Phe_362_31	QTL_BASO	-0.094323	0.105255	0.370179
EUR	Phe_362_31	QTL_BMI	0.0295832	0.0592533	0.617592
EUR	Phe_362_31	QTL_BUN	-0.065126	0.0710458	0.359312
EUR	Phe_362_31	QTL_CALCIUM	-0.0260208	0.0624555	0.67695
EUR	Phe_362_31	QTL_CRE	-0.0127422	0.0751516	0.865362
EUR	Phe_362_31	QTL_CRP	0.000553405	0.0795786	0.994451
EUR	Phe_362_31	QTL_DBP	0.0849806	0.0681988	0.212738
EUR	Phe_362_31	QTL_EGFR	0.0129762	0.0743238	0.861402
EUR	Phe_362_31	QTL_EOSINO	0.0408376	0.0653194	0.531841
EUR	Phe_362_31	QTL_GLU	-0.0156345	0.0684495	0.819329
EUR	Phe_362_31	QTL_HB	-0.0621556	0.073106	0.395207
EUR	Phe_362_31	QTL_HBA1C	0.055747	0.0653384	0.393546
EUR	Phe_362_31	QTL_HDLC	-0.0475871	0.0577947	0.410291
EUR	Phe_362_31	QTL_HEIGHT	0.0898867	0.0534125	0.0923989
EUR	Phe_362_31	QTL_HT	-0.0802666	0.0693962	0.247419
EUR	Phe_362_31	QTL_LDLC	0.0863398	0.072473	0.233521
EUR	Phe_362_31	QTL_LYMPH	-0.0103136	0.0717199	0.885655
EUR	Phe_362_31	QTL_MCH	0.123571	0.0688994	0.0728942
EUR	Phe_362_31	QTL_MCHC	0.0309351	0.0608954	0.611451
EUR	Phe_362_31	QTL_MCV	0.124181	0.0658066	0.0591527
EUR	Phe_362_31	QTL_MONO	-0.109905	0.0627613	0.0799186
EUR	Phe_362_31	QTL_MPV	0.0988458	0.0599314	0.0990828
EUR	Phe_362_31	QTL_NEUTRO	-0.0969053	0.0643339	0.131994
EUR	Phe_362_31	QTL_PLT	-0.073196	0.0582555	0.208947
EUR	Phe_362_31	QTL_RBC	-0.136241	0.0655724	0.0377353
EUR	Phe_362_31	QTL_RDW	0.0556521	0.0650683	0.392392
EUR	Phe_362_31	QTL_SBP	0.0551208	0.0675032	0.414176
EUR	Phe_362_31	QTL_TC	0.100319	0.0682671	0.141697
EUR	Phe_362_31	QTL_TG	0.0583501	0.0703757	0.407035
EUR	Phe_362_31	QTL_WBC	-0.0710291	0.0631176	0.260442
EUR	Phe_362_31	QTL_WEIGHT	0.0754051	0.0544221	0.165881
EUR	Phe_362_4	Phe_362_6	-0.0691001	0.115893	0.551014
EUR	Phe_362_4	Phe_362_7	0.675173	0.188172	0.000333152
EUR	Phe_362_4	Phe_363	0.683548	0.179821	0.000143955
EUR	Phe_362_4	Phe_363_3	0.568642	0.159947	0.000377711
EUR	Phe_362_4	Phe_364	0.0462577	0.11643	0.691146
EUR	Phe_362_4	Phe_364_1	0.231954	0.165427	0.16087
EUR	Phe_362_4	Phe_364_2	-0.0171296	0.152597	0.910622
EUR	Phe_362_4	Phe_364_41	-0.10628	0.127208	0.403447
EUR	Phe_362_4	Phe_364_5	-0.0337856	0.0914469	0.711788
EUR	Phe_362_4	Phe_365	0.288788	0.046693	6.21711e-10
EUR	Phe_362_4	Phe_365_1	0.246525	0.0491781	5.36182e-07
EUR	Phe_362_4	Phe_365_11	0.326138	0.0579251	1.79844e-08
EUR	Phe_362_4	Phe_365_2	0.230745	0.0633719	0.000271452
EUR	Phe_362_4	Phe_366	0.417511	0.0658407	2.27945e-10
EUR	Phe_362_4	Phe_366_2	0.442033	0.0701257	2.9113e-10
EUR	Phe_362_4	Phe_367	0.545824	0.0690174	2.60528e-15
EUR	Phe_362_4	Phe_367_1	0.154372	0.049962	0.00200297
EUR	Phe_362_4	Phe_367_2	0.499523	0.0879051	1.32717e-08
EUR	Phe_362_4	Phe_367_4	0.505206	0.0706096	8.37253e-13
EUR	Phe_362_4	Phe_367_8	0.129309	0.0587507	0.027738
EUR	Phe_362_4	Phe_367_9	0.457524	0.117915	0.000104414
EUR	Phe_362_4	Phe_368	0.45496	0.0955957	1.94351e-06
EUR	Phe_362_4	Phe_368_1	0.142948	0.0946848	0.131113
EUR	Phe_362_4	Phe_368_2	0.499815	0.134597	0.000204483
EUR	Phe_362_4	Phe_369	0.475401	0.130405	0.000266807
EUR	Phe_362_4	Phe_369_5	0.174163	0.0836501	0.0373388
EUR	Phe_362_4	Phe_370	0.406107	0.167536	0.0153503
EUR	Phe_362_4	Phe_370_1	0.00449589	0.127755	0.971927
EUR	Phe_362_4	Phe_371	0.233969	0.079494	0.00324803
EUR	Phe_362_4	Phe_371_1	0.0457602	0.185535	0.805187
EUR	Phe_362_4	Phe_371_2	0.288817	0.121908	0.0178294
EUR	Phe_362_4	Phe_371_3	0.230231	0.085402	0.00702087
EUR	Phe_362_4	Phe_372	0.296252	0.116545	0.0110237
EUR	Phe_362_4	Phe_374	0.380518	0.0829056	4.43717e-06
EUR	Phe_362_4	Phe_374_1	0.255243	0.093962	0.00659859
EUR	Phe_362_4	Phe_374_3	0.344665	0.111714	0.00203386
EUR	Phe_362_4	Phe_375	0.321234	0.122333	0.00864227
EUR	Phe_362_4	Phe_377	0.250854	0.132922	0.0591296
EUR	Phe_362_4	Phe_377_1	0.317317	0.160084	0.0474583
EUR	Phe_362_4	Phe_378	0.37196	0.1188	0.00174232
EUR	Phe_362_4	Phe_378_1	0.169389	0.106196	0.110699
EUR	Phe_362_4	Phe_379	0.040008	0.0970669	0.680215
EUR	Phe_362_4	Phe_379_2	0.00613925	0.0860498	0.943123
EUR	Phe_362_4	Phe_379_3	-0.0556599	0.155102	0.7197
EUR	Phe_362_4	Phe_379_5	0.17852	0.17103	0.296579
EUR	Phe_362_4	Phe_379_9	0.288889	0.170445	0.0900929
EUR	Phe_362_4	Phe_380_1	0.195782	0.0984541	0.0467495
EUR	Phe_362_4	Phe_380_4	-0.0623199	0.0633985	0.325614
EUR	Phe_362_4	Phe_381	0.281863	0.0898562	0.00170792
EUR	Phe_362_4	Phe_381_1	0.269036	0.105557	0.0108116
EUR	Phe_362_4	Phe_381_11	0.275004	0.0840183	0.00106358
EUR	Phe_362_4	Phe_381_2	0.285588	0.102327	0.0052554
EUR	Phe_362_4	Phe_382	0.477954	0.12788	0.000185846
EUR	Phe_362_4	Phe_383	0.0354234	0.0744786	0.634346
EUR	Phe_362_4	Phe_384	-0.0298881	0.123624	0.808962
EUR	Phe_362_4	Phe_384_4	-0.102401	0.0928072	0.269864
EUR	Phe_362_4	Phe_385	0.169249	0.125817	0.17856
EUR	Phe_362_4	Phe_386	0.0477632	0.0872817	0.584221
EUR	Phe_362_4	Phe_386_1	0.034069	0.111814	0.760599
EUR	Phe_362_4	Phe_386_2	0.0150401	0.0924278	0.870737
EUR	Phe_362_4	Phe_386_9	0.273689	0.068325	6.18369e-05
EUR	Phe_362_4	Phe_388	-0.0585935	0.178657	0.742937
EUR	Phe_362_4	Phe_389	0.0727379	0.0613633	0.235874
EUR	Phe_362_4	Phe_389_1	0.0671218	0.053995	0.213827
EUR	Phe_362_4	Phe_389_2	0.0488505	0.130661	0.708499
EUR	Phe_362_4	Phe_389_4	0.00303104	0.0666763	0.963741
EUR	Phe_362_4	Phe_394	0.263401	0.106491	0.0133815
EUR	Phe_362_4	Phe_395	0.357396	0.0707476	4.37888e-07
EUR	Phe_362_4	Phe_395_1	0.110396	0.0901926	0.220951
EUR	Phe_362_4	Phe_395_2	0.308224	0.0673051	4.66074e-06
EUR	Phe_362_4	Phe_395_6	0.28097	0.0843423	0.000864386
EUR	Phe_362_4	Phe_396	0.361876	0.089337	5.10668e-05
EUR	Phe_362_4	Phe_401	0.449879	0.0420016	9.03885e-27
EUR	Phe_362_4	Phe_401_1	0.424305	0.0406441	1.63595e-25
EUR	Phe_362_4	Phe_401_2	0.566798	0.0547764	4.29662e-25
EUR	Phe_362_4	Phe_401_21	0.444418	0.0650654	8.47257e-12
EUR	Phe_362_4	Phe_401_22	0.534478	0.0614296	3.29957e-18
EUR	Phe_362_4	Phe_401_3	0.577815	0.141606	4.49521e-05
EUR	Phe_362_4	Phe_402	0.0370087	0.145021	0.798572
EUR	Phe_362_4	Phe_411	0.423864	0.0430094	6.51247e-23
EUR	Phe_362_4	Phe_411_1	0.340266	0.054604	4.61914e-10
EUR	Phe_362_4	Phe_411_2	0.402149	0.0534111	5.10072e-14
EUR	Phe_362_4	Phe_411_3	0.391023	0.0486241	8.85602e-16
EUR	Phe_362_4	Phe_411_4	0.395611	0.0446233	7.61108e-19
EUR	Phe_362_4	Phe_411_8	0.410852	0.0460883	4.90257e-19
EUR	Phe_362_4	Phe_411_9	0.383613	0.158918	0.0157822
EUR	Phe_362_4	Phe_414	0.249953	0.106225	0.0186198
EUR	Phe_362_4	Phe_415	0.162281	0.0731815	0.0265881
EUR	Phe_362_4	Phe_415_1	0.0467343	0.0744485	0.530174
EUR	Phe_362_4	Phe_415_11	0.0531595	0.0755095	0.481426
EUR	Phe_362_4	Phe_415_2	0.226787	0.100723	0.0243478
EUR	Phe_362_4	Phe_416	0.297857	0.0986938	0.0025446
EUR	Phe_362_4	Phe_418	0.446465	0.0490566	8.94848e-20
EUR	Phe_362_4	Phe_418_1	0.634949	0.123937	3.00428e-07
EUR	Phe_362_4	Phe_420	0.0197452	0.16928	0.907144
EUR	Phe_362_4	Phe_420_3	0.215711	0.147214	0.142842
EUR	Phe_362_4	Phe_425	0.259548	0.0676842	0.000125724
EUR	Phe_362_4	Phe_425_1	0.26419	0.0695196	0.000144562
EUR	Phe_362_4	Phe_425_11	0.15891	0.18887	0.400141
EUR	Phe_362_4	Phe_425_12	-0.171051	0.144886	0.237763
EUR	Phe_362_4	Phe_425_8	0.151048	0.191812	0.431003
EUR	Phe_362_4	Phe_426	0.354144	0.0682466	2.11222e-07
EUR	Phe_362_4	Phe_426_2	0.145937	0.0921513	0.113269
EUR	Phe_362_4	Phe_426_21	0.0702116	0.101378	0.488576
EUR	Phe_362_4	Phe_426_24	0.122576	0.117409	0.296483
EUR	Phe_362_4	Phe_426_3	0.223766	0.0813429	0.00594331
EUR	Phe_362_4	Phe_426_31	0.0921712	0.0801111	0.24992
EUR	Phe_362_4	Phe_426_32	0.316007	0.0926292	0.000645998
EUR	Phe_362_4	Phe_426_9	0.390539	0.0806275	1.27416e-06
EUR	Phe_362_4	Phe_426_91	0.341432	0.0916364	0.000194586
EUR	Phe_362_4	Phe_427	0.230737	0.0487702	2.23298e-06
EUR	Phe_362_4	Phe_427_1	0.275217	0.0826567	0.000869596
EUR	Phe_362_4	Phe_427_11	0.205185	0.0976029	0.0355324
EUR	Phe_362_4	Phe_427_12	0.295375	0.0994175	0.00296777
EUR	Phe_362_4	Phe_427_2	0.172138	0.0441463	9.64851e-05
EUR	Phe_362_4	Phe_427_3	0.218715	0.0666242	0.00102779
EUR	Phe_362_4	Phe_427_4	0.284774	0.16926	0.0924784
EUR	Phe_362_4	Phe_427_42	0.216802	0.126793	0.0872878
EUR	Phe_362_4	Phe_427_5	0.457998	0.0932726	9.09301e-07
EUR	Phe_362_4	Phe_427_6	0.0606867	0.0977555	0.534731
EUR	Phe_362_4	Phe_427_7	0.257672	0.0854861	0.00257658
EUR	Phe_362_4	Phe_427_8	0.202447	0.124532	0.10402
EUR	Phe_362_4	Phe_427_9	0.165899	0.0781483	0.0337643
EUR	Phe_362_4	Phe_428	0.446487	0.0539499	1.27418e-16
EUR	Phe_362_4	Phe_428_1	0.415412	0.0543586	2.13774e-14
EUR	Phe_362_4	Phe_428_2	0.40647	0.0844405	1.48178e-06
EUR	Phe_362_4	Phe_429	0.319293	0.108082	0.00313499
EUR	Phe_362_4	Phe_429_2	0.334709	0.145331	0.0212739
EUR	Phe_362_4	Phe_429_3	0.23409	0.145394	0.10739
EUR	Phe_362_4	Phe_430	0.196676	0.160401	0.220141
EUR	Phe_362_4	Phe_430_1	0.191067	0.131329	0.145705
EUR	Phe_362_4	Phe_430_2	0.305037	0.142759	0.0326205
EUR	Phe_362_4	Phe_430_3	0.000685809	0.147236	0.996284
EUR	Phe_362_4	Phe_433	0.493714	0.066725	1.36973e-13
EUR	Phe_362_4	Phe_433_1	0.390549	0.0574873	1.09321e-11
EUR	Phe_362_4	Phe_433_11	0.54339	0.135851	6.33717e-05
EUR	Phe_362_4	Phe_433_2	0.376201	0.0851618	9.98555e-06
EUR	Phe_362_4	Phe_433_21	0.367577	0.0890308	3.64905e-05
EUR	Phe_362_4	Phe_433_3	0.438542	0.0778875	1.79727e-08
EUR	Phe_362_4	Phe_433_31	0.397324	0.0811246	9.69652e-07
EUR	Phe_362_4	Phe_433_5	0.217128	0.098114	0.0268963
EUR	Phe_362_4	Phe_433_8	0.394666	0.0906168	1.32868e-05
EUR	Phe_362_4	Phe_440	0.423162	0.0665104	1.98692e-10
EUR	Phe_362_4	Phe_440_2	0.374054	0.0672833	2.70721e-08
EUR	Phe_362_4	Phe_442	0.218912	0.0607012	0.000310483
EUR	Phe_362_4	Phe_442_1	0.19914	0.0584762	0.000660444
EUR	Phe_362_4	Phe_442_11	0.195696	0.0587009	0.000856718
EUR	Phe_362_4	Phe_442_2	0.0547101	0.129019	0.67153
EUR	Phe_362_4	Phe_443	0.365413	0.0585643	4.3893e-10
EUR	Phe_362_4	Phe_443_1	0.140349	0.120576	0.244429
EUR	Phe_362_4	Phe_443_9	0.360349	0.0576817	4.17884e-10
EUR	Phe_362_4	Phe_444	0.260853	0.104237	0.0123323
EUR	Phe_362_4	Phe_444_1	0.282726	0.107801	0.00872435
EUR	Phe_362_4	Phe_447_1	0.334291	0.118702	0.00485922
EUR	Phe_362_4	Phe_450	0.00527333	0.121328	0.965332
EUR	Phe_362_4	Phe_451	0.142987	0.101306	0.158113
EUR	Phe_362_4	Phe_451_2	0.153854	0.0954562	0.107011
EUR	Phe_362_4	Phe_452	0.0675795	0.0740518	0.361454
EUR	Phe_362_4	Phe_454	0.0733442	0.0545012	0.178387
EUR	Phe_362_4	Phe_454_1	0.0717302	0.0558122	0.19872
EUR	Phe_362_4	Phe_454_11	0.0274736	0.0888228	0.757087
EUR	Phe_362_4	Phe_455	0.259517	0.0613509	2.33647e-05
EUR	Phe_362_4	Phe_456	0.141651	0.0704006	0.0442119
EUR	Phe_362_4	Phe_458	0.394026	0.0795237	7.23954e-07
EUR	Phe_362_4	Phe_458_1	0.338211	0.100664	0.000780002
EUR	Phe_362_4	Phe_458_9	0.380175	0.0795059	1.73803e-06
EUR	Phe_362_4	Phe_459	0.479043	0.076555	3.91202e-10
EUR	Phe_362_4	Phe_459_9	0.449291	0.0804617	2.35163e-08
EUR	Phe_362_4	Phe_464	0.333529	0.0749238	8.52418e-06
EUR	Phe_362_4	Phe_465	0.293606	0.0668253	1.11469e-05
EUR	Phe_362_4	Phe_465_2	0.144175	0.103609	0.164063
EUR	Phe_362_4	Phe_465_4	0.0837187	0.106442	0.431565
EUR	Phe_362_4	Phe_470	0.13389	0.10542	0.204062
EUR	Phe_362_4	Phe_471	0.0753895	0.0737274	0.306524
EUR	Phe_362_4	Phe_472	0.186176	0.0783655	0.0175137
EUR	Phe_362_4	Phe_473	0.313184	0.0912624	0.00059984
EUR	Phe_362_4	Phe_473_1	0.309372	0.169457	0.0679002
EUR	Phe_362_4	Phe_473_4	0.207333	0.125617	0.0988381
EUR	Phe_362_4	Phe_474	-0.0459105	0.0810253	0.570972
EUR	Phe_362_4	Phe_474_1	0.0945316	0.107453	0.378996
EUR	Phe_362_4	Phe_474_2	0.0824318	0.064293	0.199798
EUR	Phe_362_4	Phe_475	0.268871	0.0632227	2.11153e-05
EUR	Phe_362_4	Phe_476	0.121529	0.0737616	0.0994373
EUR	Phe_362_4	Phe_477	0.110754	0.106397	0.297898
EUR	Phe_362_4	Phe_479	0.283301	0.112584	0.011858
EUR	Phe_362_4	Phe_480	0.362996	0.0651728	2.55122e-08
EUR	Phe_362_4	Phe_480_1	0.397692	0.090641	1.14636e-05
EUR	Phe_362_4	Phe_480_11	0.420636	0.124052	0.000696864
EUR	Phe_362_4	Phe_480_5	0.337136	0.159109	0.0340988
EUR	Phe_362_4	Phe_481	0.362552	0.121507	0.00284693
EUR	Phe_362_4	Phe_483	0.26082	0.0761623	0.00061588
EUR	Phe_362_4	Phe_495	0.183718	0.0525291	0.000469728
EUR	Phe_362_4	Phe_495_2	0.120418	0.0983832	0.220963
EUR	Phe_362_4	Phe_496	0.245129	0.0426991	9.42026e-09
EUR	Phe_362_4	Phe_496_1	0.120169	0.0679836	0.077124
EUR	Phe_362_4	Phe_496_2	0.296417	0.0505801	4.6189e-09
EUR	Phe_362_4	Phe_496_21	0.292827	0.048993	2.27399e-09
EUR	Phe_362_4	Phe_496_3	0.178511	0.160859	0.267112
EUR	Phe_362_4	Phe_497	0.363887	0.0903221	5.607e-05
EUR	Phe_362_4	Phe_500	0.19272	0.1856	0.299102
EUR	Phe_362_4	Phe_500_2	0.108522	0.177436	0.540792
EUR	Phe_362_4	Phe_502	0.123482	0.10453	0.237482
EUR	Phe_362_4	Phe_503	0.2013	0.192872	0.296626
EUR	Phe_362_4	Phe_504	0.124367	0.12943	0.33661
EUR	Phe_362_4	Phe_507	0.25865	0.08987	0.00400144
EUR	Phe_362_4	Phe_508	0.18628	0.119827	0.120047
EUR	Phe_362_4	Phe_509	0.414109	0.0700977	3.47117e-09
EUR	Phe_362_4	Phe_509_1	0.454724	0.0799945	1.31244e-08
EUR	Phe_362_4	Phe_509_8	0.228506	0.088072	0.00947183
EUR	Phe_362_4	Phe_510	0.110241	0.0964921	0.253253
EUR	Phe_362_4	Phe_512	0.467682	0.0509838	4.59388e-20
EUR	Phe_362_4	Phe_512_1	0.370127	0.163496	0.0235843
EUR	Phe_362_4	Phe_512_2	0.0269386	0.100786	0.789249
EUR	Phe_362_4	Phe_512_7	0.44277	0.0539234	2.19196e-16
EUR	Phe_362_4	Phe_512_8	0.360132	0.0645236	2.386e-08
EUR	Phe_362_4	Phe_512_9	0.348023	0.0606912	9.79025e-09
EUR	Phe_362_4	Phe_513	0.295704	0.0894442	0.00094634
EUR	Phe_362_4	Phe_513_3	0.18457	0.132959	0.165083
EUR	Phe_362_4	Phe_514	0.231923	0.0758103	0.00221893
EUR	Phe_362_4	Phe_516	0.369322	0.119507	0.001999
EUR	Phe_362_4	Phe_516_1	0.334277	0.112665	0.00300719
EUR	Phe_362_4	Phe_519	0.367671	0.093015	7.72377e-05
EUR	Phe_362_4	Phe_519_8	0.521022	0.130903	6.88515e-05
EUR	Phe_362_4	Phe_519_9	0.0845263	0.181909	0.642173
EUR	Phe_362_4	Phe_520	0.323507	0.171548	0.0593197
EUR	Phe_362_4	Phe_521	0.367891	0.081013	5.59527e-06
EUR	Phe_362_4	Phe_521_1	0.356818	0.0821569	1.40468e-05
EUR	Phe_362_4	Phe_522	0.18978	0.119887	0.113422
EUR	Phe_362_4	Phe_522_5	0.214339	0.173507	0.216706
EUR	Phe_362_4	Phe_523	0.305029	0.0849931	0.000332122
EUR	Phe_362_4	Phe_523_1	0.418941	0.100748	3.20619e-05
EUR	Phe_362_4	Phe_523_3	0.2488	0.0945663	0.00851436
EUR	Phe_362_4	Phe_523_31	0.284099	0.104896	0.00676122
EUR	Phe_362_4	Phe_523_32	0.19566	0.117095	0.0947314
EUR	Phe_362_4	Phe_524	0.0918003	0.142208	0.518581
EUR	Phe_362_4	Phe_524_3	0.284632	0.146139	0.0514532
EUR	Phe_362_4	Phe_525	0.359943	0.0662268	5.47966e-08
EUR	Phe_362_4	Phe_526	0.136022	0.128827	0.291036
EUR	Phe_362_4	Phe_526_4	0.0811921	0.145216	0.576084
EUR	Phe_362_4	Phe_526_41	0.17186	0.100538	0.0873754
EUR	Phe_362_4	Phe_527	0.257175	0.133609	0.0542496
EUR	Phe_362_4	Phe_528	0.316478	0.131434	0.016045
EUR	Phe_362_4	Phe_528_3	0.256347	0.137563	0.0623937
EUR	Phe_362_4	Phe_528_6	0.0921918	0.13898	0.507111
EUR	Phe_362_4	Phe_530	0.276209	0.0464026	2.6417e-09
EUR	Phe_362_4	Phe_530_1	0.269697	0.0457316	3.69299e-09
EUR	Phe_362_4	Phe_530_11	0.272526	0.0483673	1.75551e-08
EUR	Phe_362_4	Phe_530_12	0.149445	0.0729879	0.0406058
EUR	Phe_362_4	Phe_530_14	0.162173	0.0779094	0.0373824
EUR	Phe_362_4	Phe_530_2	0.324001	0.14966	0.0303945
EUR	Phe_362_4	Phe_530_3	-0.0341624	0.106174	0.747635
EUR	Phe_362_4	Phe_530_5	0.480792	0.144245	0.000858671
EUR	Phe_362_4	Phe_531	0.145123	0.0923638	0.116135
EUR	Phe_362_4	Phe_531_2	0.137358	0.13924	0.323896
EUR	Phe_362_4	Phe_531_3	0.181214	0.131936	0.169598
EUR	Phe_362_4	Phe_531_4	-0.103757	0.12926	0.422148
EUR	Phe_362_4	Phe_532	0.412655	0.0728365	1.46596e-08
EUR	Phe_362_4	Phe_535	0.328277	0.069254	2.13521e-06
EUR	Phe_362_4	Phe_535_1	0.264988	0.152202	0.081679
EUR	Phe_362_4	Phe_535_6	0.263579	0.108543	0.0151683
EUR	Phe_362_4	Phe_535_8	0.210517	0.115369	0.0680422
EUR	Phe_362_4	Phe_535_9	0.365791	0.151678	0.0158814
EUR	Phe_362_4	Phe_536	0.175187	0.154218	0.255971
EUR	Phe_362_4	Phe_537	0.142904	0.104019	0.169496
EUR	Phe_362_4	Phe_540	0.263023	0.122254	0.0314409
EUR	Phe_362_4	Phe_540_1	0.342571	0.116814	0.00336112
EUR	Phe_362_4	Phe_540_11	0.108429	0.0886285	0.221176
EUR	Phe_362_4	Phe_550	0.205308	0.0481455	2.00503e-05
EUR	Phe_362_4	Phe_550_1	0.120245	0.0465483	0.00978802
EUR	Phe_362_4	Phe_550_2	0.164729	0.0484078	0.000666621
EUR	Phe_362_4	Phe_550_3	-0.110533	0.16321	0.49825
EUR	Phe_362_4	Phe_550_4	0.0984545	0.0532872	0.0646571
EUR	Phe_362_4	Phe_550_5	0.215351	0.0867465	0.0130453
EUR	Phe_362_4	Phe_555	0.0849825	0.0730969	0.244991
EUR	Phe_362_4	Phe_555_1	0.0324372	0.0932304	0.727896
EUR	Phe_362_4	Phe_555_2	0.120751	0.0769812	0.116746
EUR	Phe_362_4	Phe_555_21	0.224645	0.143257	0.11685
EUR	Phe_362_4	Phe_556_1	0.0485903	0.161238	0.763141
EUR	Phe_362_4	Phe_558	0.331779	0.0796984	3.14193e-05
EUR	Phe_362_4	Phe_559	0.264478	0.133058	0.0468466
EUR	Phe_362_4	Phe_560	0.369014	0.130617	0.00472579
EUR	Phe_362_4	Phe_560_4	0.215124	0.131003	0.100565
EUR	Phe_362_4	Phe_561	0.277876	0.0643241	1.56079e-05
EUR	Phe_362_4	Phe_561_1	0.273817	0.0799468	0.000614813
EUR	Phe_362_4	Phe_561_2	-0.0811535	0.166213	0.625372
EUR	Phe_362_4	Phe_562	0.177717	0.0457428	0.000102272
EUR	Phe_362_4	Phe_562_1	0.169872	0.0441769	0.00012042
EUR	Phe_362_4	Phe_563	0.302355	0.0594838	3.71579e-07
EUR	Phe_362_4	Phe_564	0.280892	0.064531	1.34398e-05
EUR	Phe_362_4	Phe_564_1	0.239935	0.0714331	0.000782598
EUR	Phe_362_4	Phe_564_9	0.30861	0.0994084	0.00190623
EUR	Phe_362_4	Phe_565	0.236992	0.0884354	0.00736597
EUR	Phe_362_4	Phe_565_1	0.290899	0.117524	0.0133145
EUR	Phe_362_4	Phe_567	0.280582	0.15852	0.0767261
EUR	Phe_362_4	Phe_568	0.31773	0.140613	0.0238454
EUR	Phe_362_4	Phe_568_1	0.34028	0.148481	0.0219201
EUR	Phe_362_4	Phe_569	0.18157	0.0966292	0.0602393
EUR	Phe_362_4	Phe_571	0.380818	0.0742558	2.92111e-07
EUR	Phe_362_4	Phe_571_5	0.393458	0.0795133	7.48532e-07
EUR	Phe_362_4	Phe_571_51	0.415636	0.101453	4.18844e-05
EUR	Phe_362_4	Phe_571_8	0.500006	0.132928	0.000168913
EUR	Phe_362_4	Phe_571_81	0.533342	0.172309	0.00196636
EUR	Phe_362_4	Phe_572	0.512162	0.141252	0.000287991
EUR	Phe_362_4	Phe_573	0.361486	0.13137	0.00592947
EUR	Phe_362_4	Phe_573_3	0.259545	0.177945	0.144683
EUR	Phe_362_4	Phe_573_5	0.0126241	0.160681	0.937378
EUR	Phe_362_4	Phe_573_7	0.243482	0.0743949	0.00106476
EUR	Phe_362_4	Phe_574	0.222215	0.0658799	0.000743462
EUR	Phe_362_4	Phe_574_1	0.197855	0.0699314	0.0046654
EUR	Phe_362_4	Phe_574_12	0.174382	0.0923468	0.0589812
EUR	Phe_362_4	Phe_574_2	0.384216	0.118474	0.00118261
EUR	Phe_362_4	Phe_574_3	0.13869	0.103247	0.17918
EUR	Phe_362_4	Phe_575	0.559146	0.147076	0.000143672
EUR	Phe_362_4	Phe_575_1	-0.0371497	0.162317	0.818969
EUR	Phe_362_4	Phe_575_7	0.458074	0.17976	0.0108266
EUR	Phe_362_4	Phe_575_8	0.197103	0.169798	0.245719
EUR	Phe_362_4	Phe_577	0.30319	0.111059	0.0063337
EUR	Phe_362_4	Phe_577_1	0.215609	0.11885	0.0696592
EUR	Phe_362_4	Phe_577_2	0.0617465	0.11127	0.578948
EUR	Phe_362_4	Phe_577_3	0.231401	0.144233	0.108634
EUR	Phe_362_4	Phe_578	0.409684	0.0789727	2.12941e-07
EUR	Phe_362_4	Phe_578_1	0.369589	0.14396	0.0102493
EUR	Phe_362_4	Phe_578_2	0.33604	0.122453	0.00606523
EUR	Phe_362_4	Phe_578_8	0.308611	0.102143	0.00251645
EUR	Phe_362_4	Phe_578_9	0.405847	0.104284	9.95185e-05
EUR	Phe_362_4	Phe_579_2	-0.161844	0.162348	0.318813
EUR	Phe_362_4	Phe_579_8	0.577926	0.169775	0.000663886
EUR	Phe_362_4	Phe_580	0.530901	0.136246	9.754e-05
EUR	Phe_362_4	Phe_580_3	0.4519	0.160218	0.00479432
EUR	Phe_362_4	Phe_580_31	0.452713	0.140083	0.00123036
EUR	Phe_362_4	Phe_585	0.483952	0.0495713	1.62689e-22
EUR	Phe_362_4	Phe_585_1	0.508752	0.0614977	1.30951e-16
EUR	Phe_362_4	Phe_585_2	0.423644	0.11888	0.000365745
EUR	Phe_362_4	Phe_585_3	0.45539	0.0518587	1.61525e-18
EUR	Phe_362_4	Phe_585_31	0.304861	0.13737	0.0264684
EUR	Phe_362_4	Phe_586	0.346482	0.105615	0.00103582
EUR	Phe_362_4	Phe_586_2	0.225393	0.0954572	0.018216
EUR	Phe_362_4	Phe_587	0.215803	0.175612	0.219124
EUR	Phe_362_4	Phe_588	0.480685	0.125755	0.000132162
EUR	Phe_362_4	Phe_589	0.181535	0.167797	0.27931
EUR	Phe_362_4	Phe_590	0.308992	0.122609	0.0117312
EUR	Phe_362_4	Phe_591	0.371322	0.0693191	8.47544e-08
EUR	Phe_362_4	Phe_592	0.192087	0.123424	0.119633
EUR	Phe_362_4	Phe_592_1	0.166279	0.118737	0.161394
EUR	Phe_362_4	Phe_593	0.242774	0.0768567	0.00158425
EUR	Phe_362_4	Phe_594	0.185788	0.052845	0.000438557
EUR	Phe_362_4	Phe_594_1	0.210084	0.0574455	0.000255092
EUR	Phe_362_4	Phe_594_2	0.00297601	0.108347	0.978087
EUR	Phe_362_4	Phe_594_3	0.305792	0.0774747	7.91367e-05
EUR	Phe_362_4	Phe_594_8	0.0831837	0.12215	0.495873
EUR	Phe_362_4	Phe_595	0.336738	0.119588	0.00486539
EUR	Phe_362_4	Phe_596	0.161509	0.0779949	0.0383811
EUR	Phe_362_4	Phe_596_1	0.0889104	0.129618	0.49275
EUR	Phe_362_4	Phe_596_5	0.186704	0.0917263	0.0418055
EUR	Phe_362_4	Phe_597	0.226802	0.117376	0.0533258
EUR	Phe_362_4	Phe_597_1	0.230028	0.116009	0.0473846
EUR	Phe_362_4	Phe_599	0.243947	0.0691129	0.000416064
EUR	Phe_362_4	Phe_599_1	0.243867	0.141602	0.0850335
EUR	Phe_362_4	Phe_599_2	0.202487	0.0805983	0.0119946
EUR	Phe_362_4	Phe_599_3	0.380206	0.123741	0.00212198
EUR	Phe_362_4	Phe_599_4	0.288818	0.0818298	0.000416346
EUR	Phe_362_4	Phe_599_5	0.109943	0.079112	0.164615
EUR	Phe_362_4	Phe_599_9	0.300709	0.12169	0.0134699
EUR	Phe_362_4	Phe_600	0.0451672	0.0548824	0.410518
EUR	Phe_362_4	Phe_601	0.252091	0.106238	0.0176491
EUR	Phe_362_4	Phe_601_1	0.195637	0.117885	0.0970028
EUR	Phe_362_4	Phe_601_11	-0.109731	0.170315	0.519391
EUR	Phe_362_4	Phe_601_12	0.156917	0.176745	0.374641
EUR	Phe_362_4	Phe_601_3	0.337114	0.183494	0.0661812
EUR	Phe_362_4	Phe_602	0.0534894	0.134985	0.691911
EUR	Phe_362_4	Phe_603	0.100048	0.106408	0.347099
EUR	Phe_362_4	Phe_603_1	0.0389465	0.0796316	0.624783
EUR	Phe_362_4	Phe_603_2	-0.13519	0.107554	0.208772
EUR	Phe_362_4	Phe_604	0.376961	0.12319	0.00221338
EUR	Phe_362_4	Phe_604_1	0.472924	0.121951	0.000105322
EUR	Phe_362_4	Phe_605	0.200096	0.0617843	0.00120105
EUR	Phe_362_4	Phe_608	0.301944	0.0993937	0.00238268
EUR	Phe_362_4	Phe_610	0.114303	0.174833	0.513253
EUR	Phe_362_4	Phe_610_4	0.0512157	0.125796	0.683911
EUR	Phe_362_4	Phe_611	0.161011	0.122125	0.187366
EUR	Phe_362_4	Phe_611_3	0.256351	0.119175	0.0314729
EUR	Phe_362_4	Phe_612	-0.0293743	0.150272	0.845021
EUR	Phe_362_4	Phe_612_2	-0.0210426	0.0811546	0.795412
EUR	Phe_362_4	Phe_613	0.00996208	0.193734	0.95899
EUR	Phe_362_4	Phe_614	0.301723	0.163683	0.0652801
EUR	Phe_362_4	Phe_614_4	0.322873	0.136226	0.0177817
EUR	Phe_362_4	Phe_614_52	0.139293	0.142709	0.32903
EUR	Phe_362_4	Phe_615	0.0839499	0.0622366	0.177375
EUR	Phe_362_4	Phe_618	0.162929	0.0775301	0.0355972
EUR	Phe_362_4	Phe_618_1	0.141409	0.0781175	0.0702623
EUR	Phe_362_4	Phe_619	0.590209	0.15687	0.00016829
EUR	Phe_362_4	Phe_622	0.212166	0.183151	0.246692
EUR	Phe_362_4	Phe_624_9	0.189055	0.0954297	0.0475815
EUR	Phe_362_4	Phe_625_1	0.191852	0.165289	0.245761
EUR	Phe_362_4	Phe_626	0.423067	0.096754	1.22771e-05
EUR	Phe_362_4	Phe_626_1	0.415098	0.0911832	5.30488e-06
EUR	Phe_362_4	Phe_626_12	0.246863	0.0696386	0.000392731
EUR	Phe_362_4	Phe_626_14	0.446575	0.177346	0.0117992
EUR	Phe_362_4	Phe_627	0.266744	0.117189	0.0228353
EUR	Phe_362_4	Phe_627_1	0.111763	0.115655	0.333871
EUR	Phe_362_4	Phe_628	0.199428	0.0736549	0.00677718
EUR	Phe_362_4	Phe_634_3	0.216168	0.127291	0.0894652
EUR	Phe_362_4	Phe_635_3	0.0316398	0.141213	0.822712
EUR	Phe_362_4	Phe_636	0.190071	0.106789	0.075097
EUR	Phe_362_4	Phe_636_2	0.0799024	0.127253	0.530068
EUR	Phe_362_4	Phe_636_3	0.55352	0.128298	1.60097e-05
EUR	Phe_362_4	Phe_642	0.0573063	0.0974036	0.556305
EUR	Phe_362_4	Phe_642_1	0.249372	0.100175	0.0127972
EUR	Phe_362_4	Phe_645	0.139606	0.184708	0.449756
EUR	Phe_362_4	Phe_647_1	0.429458	0.206083	0.0371691
EUR	Phe_362_4	Phe_650	0.00345033	0.0775275	0.964502
EUR	Phe_362_4	Phe_681	0.386712	0.0649178	2.56994e-09
EUR	Phe_362_4	Phe_681_1	0.399181	0.106448	0.000176837
EUR	Phe_362_4	Phe_681_2	0.110149	0.153956	0.474326
EUR	Phe_362_4	Phe_681_3	0.387486	0.113044	0.000608606
EUR	Phe_362_4	Phe_681_7	0.317881	0.11758	0.00686065
EUR	Phe_362_4	Phe_686	0.394627	0.120206	0.00102737
EUR	Phe_362_4	Phe_686_1	0.467138	0.0936824	6.15139e-07
EUR	Phe_362_4	Phe_686_3	0.0588383	0.0912324	0.518974
EUR	Phe_362_4	Phe_687_1	0.356829	0.0898607	7.15985e-05
EUR	Phe_362_4	Phe_687_4	0.329532	0.0831371	7.3793e-05
EUR	Phe_362_4	Phe_689	0.135569	0.0835425	0.104642
EUR	Phe_362_4	Phe_690	0.124225	0.0811708	0.125914
EUR	Phe_362_4	Phe_690_1	0.0769125	0.0774614	0.320752
EUR	Phe_362_4	Phe_694	0.196143	0.127587	0.124215
EUR	Phe_362_4	Phe_694_1	-0.179631	0.150355	0.232197
EUR	Phe_362_4	Phe_694_2	0.127886	0.112867	0.257184
EUR	Phe_362_4	Phe_695	0.111402	0.0930296	0.231116
EUR	Phe_362_4	Phe_695_3	-0.051149	0.0894834	0.567591
EUR	Phe_362_4	Phe_695_4	0.0436323	0.164397	0.790696
EUR	Phe_362_4	Phe_695_41	0.0430475	0.126031	0.732681
EUR	Phe_362_4	Phe_695_42	0.0554921	0.165871	0.737966
EUR	Phe_362_4	Phe_695_7	0.310919	0.14478	0.0317516
EUR	Phe_362_4	Phe_696	0.244074	0.0752953	0.00118878
EUR	Phe_362_4	Phe_696_4	0.245863	0.0762119	0.00125512
EUR	Phe_362_4	Phe_696_41	0.203928	0.0666373	0.00221134
EUR	Phe_362_4	Phe_696_42	0.180737	0.0770896	0.0190522
EUR	Phe_362_4	Phe_697	0.200795	0.0845423	0.0175453
EUR	Phe_362_4	Phe_698	0.13594	0.10699	0.203874
EUR	Phe_362_4	Phe_700	0.279387	0.0648949	1.66818e-05
EUR	Phe_362_4	Phe_701	0.167598	0.074789	0.0250298
EUR	Phe_362_4	Phe_701_2	-0.11066	0.137157	0.419776
EUR	Phe_362_4	Phe_701_4	0.00570952	0.129341	0.96479
EUR	Phe_362_4	Phe_702	0.0654306	0.0586466	0.264561
EUR	Phe_362_4	Phe_702_1	0.0202655	0.0574231	0.724151
EUR	Phe_362_4	Phe_702_2	0.0786174	0.0602811	0.192173
EUR	Phe_362_4	Phe_703	0.361042	0.0756209	1.80272e-06
EUR	Phe_362_4	Phe_703_1	0.273004	0.0732506	0.000193781
EUR	Phe_362_4	Phe_704	0.199029	0.102244	0.0515814
EUR	Phe_362_4	Phe_705_3	0.273517	0.122587	0.0256672
EUR	Phe_362_4	Phe_706	0.165975	0.0723667	0.0218177
EUR	Phe_362_4	Phe_706_1	0.0626963	0.0873593	0.472953
EUR	Phe_362_4	Phe_706_2	0.124085	0.0672274	0.064929
EUR	Phe_362_4	Phe_706_8	0.201388	0.111039	0.069728
EUR	Phe_362_4	Phe_707	0.27378	0.0681351	5.86442e-05
EUR	Phe_362_4	Phe_707_1	0.207581	0.116667	0.0751965
EUR	Phe_362_4	Phe_709	0.333921	0.138064	0.0155804
EUR	Phe_362_4	Phe_709_2	0.138904	0.109106	0.202977
EUR	Phe_362_4	Phe_709_3	-0.0361601	0.169454	0.831021
EUR	Phe_362_4	Phe_710	0.276367	0.0819637	0.00074674
EUR	Phe_362_4	Phe_710_1	0.279438	0.081107	0.000570415
EUR	Phe_362_4	Phe_710_12	0.197266	0.103209	0.0559616
EUR	Phe_362_4	Phe_710_19	0.287826	0.0906891	0.00150474
EUR	Phe_362_4	Phe_711	0.178255	0.157899	0.258933
EUR	Phe_362_4	Phe_711_1	0.0732833	0.152702	0.631291
EUR	Phe_362_4	Phe_713	0.335119	0.15293	0.0284285
EUR	Phe_362_4	Phe_714	0.236656	0.0837423	0.00471326
EUR	Phe_362_4	Phe_714_1	0.196099	0.0676219	0.00373235
EUR	Phe_362_4	Phe_715	0.17832	0.112491	0.112924
EUR	Phe_362_4	Phe_715_1	0.234191	0.126023	0.063124
EUR	Phe_362_4	Phe_715_2	0.026505	0.143377	0.853337
EUR	Phe_362_4	Phe_716	0.248996	0.0569694	1.23853e-05
EUR	Phe_362_4	Phe_716_2	0.256655	0.0738493	0.000510121
EUR	Phe_362_4	Phe_716_9	0.265848	0.0582171	4.95935e-06
EUR	Phe_362_4	Phe_717	0.180659	0.123457	0.143377
EUR	Phe_362_4	Phe_720	0.250206	0.0575014	1.35332e-05
EUR	Phe_362_4	Phe_721	0.260413	0.0555411	2.75006e-06
EUR	Phe_362_4	Phe_721_1	0.236445	0.0580499	4.63839e-05
EUR	Phe_362_4	Phe_721_2	0.273918	0.103065	0.0078673
EUR	Phe_362_4	Phe_722	0.225281	0.0570623	7.8814e-05
EUR	Phe_362_4	Phe_722_1	0.245552	0.090148	0.00645214
EUR	Phe_362_4	Phe_722_6	0.220578	0.0653392	0.000735775
EUR	Phe_362_4	Phe_722_7	0.290365	0.125641	0.0208288
EUR	Phe_362_4	Phe_722_9	0.195141	0.0933648	0.0366092
EUR	Phe_362_4	Phe_724	0.305937	0.110943	0.00582276
EUR	Phe_362_4	Phe_726	0.196944	0.0528127	0.000192167
EUR	Phe_362_4	Phe_726_1	0.247339	0.0699767	0.000408406
EUR	Phe_362_4	Phe_726_2	0.175846	0.113975	0.122868
EUR	Phe_362_4	Phe_726_3	0.079696	0.118582	0.501537
EUR	Phe_362_4	Phe_726_4	0.167986	0.0919166	0.0676105
EUR	Phe_362_4	Phe_727	0.254392	0.0646613	8.34668e-05
EUR	Phe_362_4	Phe_727_1	0.186507	0.072858	0.0104712
EUR	Phe_362_4	Phe_727_2	0.103155	0.173964	0.553204
EUR	Phe_362_4	Phe_727_4	0.243637	0.105263	0.0206371
EUR	Phe_362_4	Phe_727_6	0.202343	0.0805937	0.0120508
EUR	Phe_362_4	Phe_728	0.0694362	0.083909	0.407944
EUR	Phe_362_4	Phe_728_7	0.0120901	0.0777076	0.87636
EUR	Phe_362_4	Phe_728_71	0.0106682	0.0585431	0.855403
EUR	Phe_362_4	Phe_729	0.312503	0.13417	0.0198505
EUR	Phe_362_4	Phe_729_1	0.19591	0.0824935	0.0175558
EUR	Phe_362_4	Phe_732	0.192608	0.179636	0.283624
EUR	Phe_362_4	Phe_733	0.0391728	0.13744	0.775631
EUR	Phe_362_4	Phe_733_4	0.245095	0.171399	0.152726
EUR	Phe_362_4	Phe_733_8	0.227208	0.193322	0.239883
EUR	Phe_362_4	Phe_735	0.204539	0.060247	0.000686272
EUR	Phe_362_4	Phe_735_1	0.0619677	0.0759449	0.414525
EUR	Phe_362_4	Phe_735_2	0.17044	0.0698442	0.0146756
EUR	Phe_362_4	Phe_735_21	0.109423	0.0655184	0.0948975
EUR	Phe_362_4	Phe_735_23	0.115895	0.0666349	0.0819891
EUR	Phe_362_4	Phe_735_3	0.11362	0.049159	0.0208173
EUR	Phe_362_4	Phe_736	0.24932	0.136566	0.0679044
EUR	Phe_362_4	Phe_737	0.0971612	0.10262	0.343737
EUR	Phe_362_4	Phe_737_3	0.0463928	0.0815162	0.569272
EUR	Phe_362_4	Phe_738	0.0484256	0.111028	0.662724
EUR	Phe_362_4	Phe_738_4	0.182526	0.0693666	0.00850518
EUR	Phe_362_4	Phe_740	0.230636	0.0513108	6.96102e-06
EUR	Phe_362_4	Phe_740_1	0.111377	0.0530444	0.0357557
EUR	Phe_362_4	Phe_740_11	0.0817226	0.0559449	0.144079
EUR	Phe_362_4	Phe_740_12	-0.00925138	0.118099	0.937561
EUR	Phe_362_4	Phe_740_2	0.179769	0.104904	0.0865929
EUR	Phe_362_4	Phe_740_9	0.245852	0.0529767	3.47132e-06
EUR	Phe_362_4	Phe_741	0.361008	0.0759114	1.9781e-06
EUR	Phe_362_4	Phe_741_3	0.471267	0.0997132	2.28736e-06
EUR	Phe_362_4	Phe_741_4	0.271241	0.126664	0.0322404
EUR	Phe_362_4	Phe_742	0.158053	0.120926	0.191206
EUR	Phe_362_4	Phe_742_9	0.115342	0.129932	0.374696
EUR	Phe_362_4	Phe_743	0.0747427	0.0704167	0.288492
EUR	Phe_362_4	Phe_743_1	0.0554368	0.0724318	0.444054
EUR	Phe_362_4	Phe_743_11	0.0534947	0.0718216	0.456376
EUR	Phe_362_4	Phe_743_2	0.0860839	0.135718	0.525896
EUR	Phe_362_4	Phe_743_9	0.0431435	0.122368	0.724409
EUR	Phe_362_4	Phe_745	0.261907	0.0503202	1.94196e-07
EUR	Phe_362_4	Phe_747	0.311107	0.125344	0.0130635
EUR	Phe_362_4	Phe_747_1	0.200474	0.132066	0.129019
EUR	Phe_362_4	Phe_751	0.484422	0.158687	0.002268
EUR	Phe_362_4	Phe_751_2	0.384572	0.145458	0.00819648
EUR	Phe_362_4	Phe_751_21	0.385533	0.141077	0.00628026
EUR	Phe_362_4	Phe_755	0.176191	0.125093	0.158988
EUR	Phe_362_4	Phe_755_1	0.223641	0.124047	0.0714086
EUR	Phe_362_4	Phe_757	0.262908	0.16204	0.104698
EUR	Phe_362_4	Phe_760	0.32939	0.0518183	2.0623e-10
EUR	Phe_362_4	Phe_761	0.214862	0.0592053	0.0002844
EUR	Phe_362_4	Phe_764	0.350552	0.0669087	1.6122e-07
EUR	Phe_362_4	Phe_765	0.27671	0.0772892	0.000343337
EUR	Phe_362_4	Phe_766	0.306853	0.114224	0.00722221
EUR	Phe_362_4	Phe_770	0.275064	0.0835345	0.000991877
EUR	Phe_362_4	Phe_771_1	0.331222	0.0843236	8.56622e-05
EUR	Phe_362_4	Phe_773	0.406893	0.0589293	5.02815e-12
EUR	Phe_362_4	Phe_781	0.286519	0.155196	0.0648662
EUR	Phe_362_4	Phe_782_3	0.27139	0.0550456	8.21117e-07
EUR	Phe_362_4	Phe_783	0.205017	0.100604	0.0415644
EUR	Phe_362_4	Phe_785	0.306551	0.0567883	6.73355e-08
EUR	Phe_362_4	Phe_788	0.29872	0.0696289	1.78538e-05
EUR	Phe_362_4	Phe_789	0.341964	0.0749645	5.07465e-06
EUR	Phe_362_4	Phe_790_6	0.27014	0.0942734	0.00416355
EUR	Phe_362_4	Phe_791	0.266856	0.159451	0.0942097
EUR	Phe_362_4	Phe_798	0.35792	0.078493	5.11777e-06
EUR	Phe_362_4	Phe_798_1	0.195456	0.174933	0.263857
EUR	Phe_362_4	Phe_800	0.120169	0.0814378	0.140055
EUR	Phe_362_4	Phe_800_1	0.148485	0.118097	0.20864
EUR	Phe_362_4	Phe_800_2	-0.0514971	0.0971666	0.59612
EUR	Phe_362_4	Phe_800_3	0.219746	0.135766	0.10554
EUR	Phe_362_4	Phe_800_4	-0.0390275	0.140758	0.781576
EUR	Phe_362_4	Phe_801	0.270641	0.0900434	0.00264989
EUR	Phe_362_4	Phe_801_1	0.0116037	0.173303	0.946617
EUR	Phe_362_4	Phe_803	0.0144594	0.0735985	0.844248
EUR	Phe_362_4	Phe_803_1	0.0419286	0.144946	0.772374
EUR	Phe_362_4	Phe_803_2	-0.00387211	0.0632423	0.951179
EUR	Phe_362_4	Phe_803_3	0.0383499	0.12272	0.754661
EUR	Phe_362_4	Phe_804	0.20596	0.084838	0.0151956
EUR	Phe_362_4	Phe_805	0.114741	0.130382	0.378839
EUR	Phe_362_4	Phe_807	0.10169	0.113974	0.372274
EUR	Phe_362_4	Phe_809	0.247237	0.154333	0.109162
EUR	Phe_362_4	Phe_817	-0.00104237	0.17291	0.99519
EUR	Phe_362_4	Phe_819	0.133421	0.124658	0.284486
EUR	Phe_362_4	Phe_830	0.214741	0.087722	0.0143664
EUR	Phe_362_4	Phe_835	0.212292	0.069216	0.00216149
EUR	Phe_362_4	Phe_840	0.197594	0.0657828	0.00266692
EUR	Phe_362_4	Phe_851	0.387434	0.122819	0.00160764
EUR	Phe_362_4	Phe_854	0.544311	0.141781	0.000123487
EUR	Phe_362_4	Phe_858	0.167403	0.0866952	0.0534903
EUR	Phe_362_4	Phe_859	0.403353	0.136062	0.00303207
EUR	Phe_362_4	Phe_870	0.434389	0.123365	0.000429639
EUR	Phe_362_4	Phe_870_3	0.156681	0.164488	0.340823
EUR	Phe_362_4	Phe_871	0.288376	0.0908623	0.00150477
EUR	Phe_362_4	Phe_871_3	0.274762	0.12579	0.0289401
EUR	Phe_362_4	Phe_871_4	0.279709	0.131317	0.0331697
EUR	Phe_362_4	Phe_872	0.30951	0.123433	0.0121586
EUR	Phe_362_4	Phe_874	0.178061	0.176995	0.314405
EUR	Phe_362_4	Phe_915	0.355001	0.12995	0.00629844
EUR	Phe_362_4	Phe_916	0.305357	0.0903421	0.000724837
EUR	Phe_362_4	Phe_938	0.0680633	0.0938379	0.46825
EUR	Phe_362_4	Phe_938_2	0.123348	0.0970607	0.203787
EUR	Phe_362_4	Phe_939	0.165003	0.076563	0.0311519
EUR	Phe_362_4	Phe_946	0.132879	0.152223	0.382706
EUR	Phe_362_4	Phe_947	0.191081	0.0976141	0.0502873
EUR	Phe_362_4	Phe_949	0.376699	0.128548	0.00338508
EUR	Phe_362_4	Phe_952	0.138804	0.187586	0.45933
EUR	Phe_362_4	Phe_960	0.28287	0.0846112	0.000828265
EUR	Phe_362_4	Phe_960_2	0.263994	0.0898229	0.00329224
EUR	Phe_362_4	Phe_965	0.294788	0.115817	0.0109186
EUR	Phe_362_4	Phe_969	0.172218	0.130396	0.186592
EUR	Phe_362_4	Phe_979	0.41944	0.129375	0.00118672
EUR	Phe_362_4	Phe_990	0.0522918	0.11386	0.646043
EUR	Phe_362_4	QTL_ALB	-0.00470749	0.0484201	0.92255
EUR	Phe_362_4	QTL_ALT	0.192541	0.0493053	9.41961e-05
EUR	Phe_362_4	QTL_AST	0.0909776	0.0501263	0.069529
EUR	Phe_362_4	QTL_BASO	0.0363676	0.0703417	0.605147
EUR	Phe_362_4	QTL_BMI	0.209345	0.0359943	6.02501e-09
EUR	Phe_362_4	QTL_BUN	0.0872072	0.0395398	0.027415
EUR	Phe_362_4	QTL_CALCIUM	0.0926016	0.0486883	0.0571805
EUR	Phe_362_4	QTL_CRE	0.0432068	0.0368466	0.240951
EUR	Phe_362_4	QTL_CRP	0.159879	0.0410799	9.9456e-05
EUR	Phe_362_4	QTL_DBP	0.183743	0.0401999	4.86031e-06
EUR	Phe_362_4	QTL_EGFR	-0.0361594	0.0378703	0.339668
EUR	Phe_362_4	QTL_EOSINO	0.0925311	0.0457618	0.0431745
EUR	Phe_362_4	QTL_GLU	0.357262	0.0454489	3.819e-15
EUR	Phe_362_4	QTL_HB	-0.0824816	0.0449825	0.0667081
EUR	Phe_362_4	QTL_HBA1C	0.291742	0.0413447	1.70962e-12
EUR	Phe_362_4	QTL_HDLC	-0.227285	0.0444948	3.2537e-07
EUR	Phe_362_4	QTL_HEIGHT	-0.121002	0.0417055	0.0037156
EUR	Phe_362_4	QTL_HT	-0.103059	0.0453497	0.0230535
EUR	Phe_362_4	QTL_LDLC	-0.0266931	0.0451933	0.554759
EUR	Phe_362_4	QTL_LYMPH	0.101499	0.0432705	0.0189916
EUR	Phe_362_4	QTL_MCH	-0.0472178	0.0399814	0.237605
EUR	Phe_362_4	QTL_MCHC	0.0436544	0.0442076	0.323405
EUR	Phe_362_4	QTL_MCV	-0.065228	0.0392171	0.096262
EUR	Phe_362_4	QTL_MONO	0.0819033	0.0454473	0.0715203
EUR	Phe_362_4	QTL_MPV	-0.0443764	0.0342801	0.195485
EUR	Phe_362_4	QTL_NEUTRO	0.101723	0.0408401	0.0127467
EUR	Phe_362_4	QTL_PLT	0.0311306	0.0363684	0.39201
EUR	Phe_362_4	QTL_RBC	-0.0426769	0.0423037	0.31306
EUR	Phe_362_4	QTL_RDW	0.098187	0.0349349	0.00494544
EUR	Phe_362_4	QTL_SBP	0.234302	0.0403201	6.20815e-09
EUR	Phe_362_4	QTL_TC	-0.110229	0.0482801	0.0224237
EUR	Phe_362_4	QTL_TG	0.198113	0.0434275	5.06902e-06
EUR	Phe_362_4	QTL_WBC	0.133283	0.0399348	0.000845297
EUR	Phe_362_4	QTL_WEIGHT	0.118207	0.0373746	0.00156276
EUR	Phe_362_6	Phe_362_7	0.252076	0.2285	0.269949
EUR	Phe_362_6	Phe_363	0.268595	0.214509	0.21052
EUR	Phe_362_6	Phe_363_3	0.188096	0.191557	0.326132
EUR	Phe_362_6	Phe_364	0.148035	0.136835	0.279318
EUR	Phe_362_6	Phe_364_1	0.205592	0.20189	0.308518
EUR	Phe_362_6	Phe_364_2	-0.174517	0.188495	0.354529
EUR	Phe_362_6	Phe_364_41	-0.0281986	0.15195	0.852776
EUR	Phe_362_6	Phe_364_5	0.0247062	0.105208	0.814339
EUR	Phe_362_6	Phe_365	-0.0175927	0.0581212	0.762126
EUR	Phe_362_6	Phe_365_1	0.00897949	0.0635895	0.887704
EUR	Phe_362_6	Phe_365_11	0.0619628	0.0760112	0.414969
EUR	Phe_362_6	Phe_365_2	-0.379617	0.0769624	8.11846e-07
EUR	Phe_362_6	Phe_366	0.182349	0.074903	0.0149136
EUR	Phe_362_6	Phe_366_2	0.178961	0.0821878	0.0294463
EUR	Phe_362_6	Phe_367	0.00884307	0.0745886	0.905626
EUR	Phe_362_6	Phe_367_1	0.406227	0.0648289	3.70116e-10
EUR	Phe_362_6	Phe_367_2	0.170521	0.098039	0.0819784
EUR	Phe_362_6	Phe_367_4	-0.060599	0.0800004	0.44876
EUR	Phe_362_6	Phe_367_8	-0.406599	0.0785346	2.2509e-07
EUR	Phe_362_6	Phe_367_9	0.217002	0.144059	0.13198
EUR	Phe_362_6	Phe_368	0.140516	0.107402	0.190765
EUR	Phe_362_6	Phe_368_1	-0.0700926	0.109336	0.521476
EUR	Phe_362_6	Phe_368_2	0.122809	0.171326	0.473486
EUR	Phe_362_6	Phe_369	0.00284878	0.143895	0.984205
EUR	Phe_362_6	Phe_369_5	0.0427659	0.0957966	0.655291
EUR	Phe_362_6	Phe_370	0.217536	0.189181	0.250192
EUR	Phe_362_6	Phe_370_1	-0.0442714	0.152292	0.771281
EUR	Phe_362_6	Phe_371	0.139704	0.0961594	0.146269
EUR	Phe_362_6	Phe_371_1	0.127413	0.210012	0.544055
EUR	Phe_362_6	Phe_371_2	0.00423641	0.143179	0.976395
EUR	Phe_362_6	Phe_371_3	0.105558	0.0939255	0.261078
EUR	Phe_362_6	Phe_372	0.119575	0.12238	0.328532
EUR	Phe_362_6	Phe_374	-0.0328655	0.0858024	0.701692
EUR	Phe_362_6	Phe_374_1	-0.0457246	0.0997019	0.646512
EUR	Phe_362_6	Phe_374_3	0.0139056	0.1261	0.912192
EUR	Phe_362_6	Phe_375	0.00493245	0.14544	0.972946
EUR	Phe_362_6	Phe_377	-0.111317	0.156117	0.475822
EUR	Phe_362_6	Phe_377_1	-0.033073	0.217484	0.879131
EUR	Phe_362_6	Phe_378	0.156068	0.140105	0.265309
EUR	Phe_362_6	Phe_378_1	0.194249	0.12602	0.123215
EUR	Phe_362_6	Phe_379	0.215338	0.112845	0.0563577
EUR	Phe_362_6	Phe_379_2	0.20767	0.100512	0.0388161
EUR	Phe_362_6	Phe_379_3	0.40715	0.159534	0.0107071
EUR	Phe_362_6	Phe_379_5	-0.209109	0.201967	0.300499
EUR	Phe_362_6	Phe_379_9	0.391308	0.204441	0.0556155
EUR	Phe_362_6	Phe_380_1	-0.0491462	0.104365	0.637707
EUR	Phe_362_6	Phe_380_4	0.00852685	0.0796796	0.914778
EUR	Phe_362_6	Phe_381	0.0328284	0.0961156	0.732689
EUR	Phe_362_6	Phe_381_1	0.0043151	0.110774	0.968927
EUR	Phe_362_6	Phe_381_11	0.079586	0.0962154	0.408144
EUR	Phe_362_6	Phe_381_2	-0.0587035	0.134093	0.661545
EUR	Phe_362_6	Phe_382	0.00394153	0.147558	0.97869
EUR	Phe_362_6	Phe_383	0.108534	0.122508	0.375656
EUR	Phe_362_6	Phe_384	0.0855499	0.132003	0.516926
EUR	Phe_362_6	Phe_384_4	-0.01796	0.119261	0.880296
EUR	Phe_362_6	Phe_385	0.114413	0.145422	0.43142
EUR	Phe_362_6	Phe_386	0.0773603	0.102925	0.452282
EUR	Phe_362_6	Phe_386_1	-0.121149	0.140261	0.387728
EUR	Phe_362_6	Phe_386_2	0.172729	0.10698	0.1064
EUR	Phe_362_6	Phe_386_9	0.178531	0.0744691	0.0165128
EUR	Phe_362_6	Phe_388	0.249936	0.208401	0.230409
EUR	Phe_362_6	Phe_389	0.0639296	0.061456	0.298224
EUR	Phe_362_6	Phe_389_1	0.000487339	0.058335	0.993334
EUR	Phe_362_6	Phe_389_2	0.135925	0.155848	0.383117
EUR	Phe_362_6	Phe_389_4	0.165576	0.0810247	0.0410009
EUR	Phe_362_6	Phe_394	0.303126	0.153866	0.0488306
EUR	Phe_362_6	Phe_395	0.111136	0.0834705	0.183044
EUR	Phe_362_6	Phe_395_1	-0.0328654	0.112945	0.771062
EUR	Phe_362_6	Phe_395_2	0.0929438	0.0779004	0.232826
EUR	Phe_362_6	Phe_395_6	0.0202512	0.101573	0.841968
EUR	Phe_362_6	Phe_396	-0.17001	0.107464	0.113646
EUR	Phe_362_6	Phe_401	-0.0326967	0.0586693	0.577319
EUR	Phe_362_6	Phe_401_1	-0.0412445	0.0577862	0.475386
EUR	Phe_362_6	Phe_401_2	-0.0570291	0.0729202	0.43417
EUR	Phe_362_6	Phe_401_21	-0.237359	0.0788599	0.0026135
EUR	Phe_362_6	Phe_401_22	0.0106478	0.0772821	0.890416
EUR	Phe_362_6	Phe_401_3	0.171598	0.148922	0.249212
EUR	Phe_362_6	Phe_402	-0.00184001	0.16478	0.991091
EUR	Phe_362_6	Phe_411	0.0323325	0.0556725	0.561401
EUR	Phe_362_6	Phe_411_1	0.0736146	0.0621203	0.236004
EUR	Phe_362_6	Phe_411_2	-0.00182823	0.068444	0.97869
EUR	Phe_362_6	Phe_411_3	0.0501811	0.0580872	0.387646
EUR	Phe_362_6	Phe_411_4	0.0501675	0.056795	0.377069
EUR	Phe_362_6	Phe_411_8	-0.00363836	0.0576512	0.949679
EUR	Phe_362_6	Phe_411_9	-0.169152	0.2004	0.398629
EUR	Phe_362_6	Phe_414	0.117049	0.123531	0.343371
EUR	Phe_362_6	Phe_415	-0.0241082	0.0891685	0.786878
EUR	Phe_362_6	Phe_415_1	-0.0621956	0.0932305	0.504698
EUR	Phe_362_6	Phe_415_11	-0.0590214	0.0940954	0.530495
EUR	Phe_362_6	Phe_415_2	0.0337246	0.114451	0.768251
EUR	Phe_362_6	Phe_416	0.0109772	0.117044	0.925279
EUR	Phe_362_6	Phe_418	0.0473574	0.061982	0.444837
EUR	Phe_362_6	Phe_418_1	-0.000965588	0.153426	0.994979
EUR	Phe_362_6	Phe_420	0.18814	0.19411	0.332423
EUR	Phe_362_6	Phe_420_3	0.140174	0.191209	0.463504
EUR	Phe_362_6	Phe_425	-0.0392058	0.0806476	0.626869
EUR	Phe_362_6	Phe_425_1	-0.0301263	0.0814971	0.711636
EUR	Phe_362_6	Phe_425_11	0.368457	0.206837	0.0748489
EUR	Phe_362_6	Phe_425_12	0.13712	0.170413	0.421029
EUR	Phe_362_6	Phe_425_8	0.314532	0.222892	0.158202
EUR	Phe_362_6	Phe_426	0.031959	0.0852509	0.707749
EUR	Phe_362_6	Phe_426_2	0.0320654	0.107831	0.766187
EUR	Phe_362_6	Phe_426_21	0.0830805	0.128497	0.51792
EUR	Phe_362_6	Phe_426_24	-0.0113049	0.126553	0.92882
EUR	Phe_362_6	Phe_426_3	0.123202	0.102036	0.227266
EUR	Phe_362_6	Phe_426_31	0.0834678	0.119925	0.486428
EUR	Phe_362_6	Phe_426_32	0.121282	0.113237	0.284149
EUR	Phe_362_6	Phe_426_9	-0.0401037	0.0989683	0.685318
EUR	Phe_362_6	Phe_426_91	0.0437852	0.105575	0.67834
EUR	Phe_362_6	Phe_427	0.0725969	0.0680838	0.286294
EUR	Phe_362_6	Phe_427_1	0.12395	0.105828	0.241498
EUR	Phe_362_6	Phe_427_11	0.227339	0.122956	0.0644657
EUR	Phe_362_6	Phe_427_12	0.0654079	0.11706	0.576329
EUR	Phe_362_6	Phe_427_2	0.0597838	0.0511722	0.242691
EUR	Phe_362_6	Phe_427_3	0.034292	0.0885852	0.698677
EUR	Phe_362_6	Phe_427_4	-0.21368	0.192329	0.266562
EUR	Phe_362_6	Phe_427_42	-0.195965	0.153432	0.201528
EUR	Phe_362_6	Phe_427_5	0.142267	0.109981	0.19582
EUR	Phe_362_6	Phe_427_6	0.0360711	0.121846	0.7672
EUR	Phe_362_6	Phe_427_7	-0.0508782	0.10329	0.622314
EUR	Phe_362_6	Phe_427_8	-0.125484	0.146559	0.391887
EUR	Phe_362_6	Phe_427_9	0.00768138	0.0823983	0.925727
EUR	Phe_362_6	Phe_428	-0.0317034	0.0658636	0.630269
EUR	Phe_362_6	Phe_428_1	-0.0222655	0.0695873	0.748995
EUR	Phe_362_6	Phe_428_2	-0.00726941	0.119108	0.951334
EUR	Phe_362_6	Phe_429	0.0484015	0.120787	0.688628
EUR	Phe_362_6	Phe_429_2	-0.258848	0.186537	0.165244
EUR	Phe_362_6	Phe_429_3	0.0983697	0.158518	0.53489
EUR	Phe_362_6	Phe_430	-0.0120808	0.177934	0.945869
EUR	Phe_362_6	Phe_430_1	0.0670815	0.148807	0.652137
EUR	Phe_362_6	Phe_430_2	-0.286588	0.187699	0.126799
EUR	Phe_362_6	Phe_430_3	0.0506992	0.164085	0.757335
EUR	Phe_362_6	Phe_433	0.0835991	0.0821665	0.308947
EUR	Phe_362_6	Phe_433_1	-0.00271285	0.07001	0.96909
EUR	Phe_362_6	Phe_433_11	0.13674	0.176761	0.439174
EUR	Phe_362_6	Phe_433_2	0.139	0.10015	0.165163
EUR	Phe_362_6	Phe_433_21	0.23407	0.110488	0.0341322
EUR	Phe_362_6	Phe_433_3	0.157937	0.0963934	0.101325
EUR	Phe_362_6	Phe_433_31	0.196109	0.0969303	0.0430534
EUR	Phe_362_6	Phe_433_5	-0.146706	0.117152	0.210472
EUR	Phe_362_6	Phe_433_8	0.105447	0.110759	0.341077
EUR	Phe_362_6	Phe_440	-0.0203705	0.0828801	0.80585
EUR	Phe_362_6	Phe_440_2	-0.0133939	0.0843321	0.873808
EUR	Phe_362_6	Phe_442	0.0565791	0.073148	0.439233
EUR	Phe_362_6	Phe_442_1	0.0200902	0.0705508	0.775826
EUR	Phe_362_6	Phe_442_11	-0.0370884	0.0709779	0.601298
EUR	Phe_362_6	Phe_442_2	0.0624634	0.137389	0.649365
EUR	Phe_362_6	Phe_443	-0.047233	0.0755716	0.531965
EUR	Phe_362_6	Phe_443_1	0.0205237	0.171019	0.904476
EUR	Phe_362_6	Phe_443_9	-0.0732117	0.0724451	0.312217
EUR	Phe_362_6	Phe_444	0.0554355	0.116167	0.633216
EUR	Phe_362_6	Phe_444_1	-0.0538896	0.129747	0.67789
EUR	Phe_362_6	Phe_447_1	0.131883	0.158531	0.405462
EUR	Phe_362_6	Phe_450	0.042868	0.135762	0.752185
EUR	Phe_362_6	Phe_451	-0.11111	0.127259	0.382609
EUR	Phe_362_6	Phe_451_2	-0.0633917	0.125229	0.612712
EUR	Phe_362_6	Phe_452	-0.171191	0.0953107	0.0724722
EUR	Phe_362_6	Phe_454	0.0139364	0.0679677	0.837538
EUR	Phe_362_6	Phe_454_1	-0.0147439	0.0691677	0.831201
EUR	Phe_362_6	Phe_454_11	-0.0493363	0.0924821	0.593709
EUR	Phe_362_6	Phe_455	0.103405	0.0853238	0.225544
EUR	Phe_362_6	Phe_456	-0.178806	0.0790007	0.0236144
EUR	Phe_362_6	Phe_458	0.22894	0.0999431	0.0219808
EUR	Phe_362_6	Phe_458_1	0.363983	0.12475	0.00352619
EUR	Phe_362_6	Phe_458_9	0.0807661	0.0971422	0.405736
EUR	Phe_362_6	Phe_459	0.0686452	0.0949117	0.469525
EUR	Phe_362_6	Phe_459_9	-0.0057175	0.0964223	0.952716
EUR	Phe_362_6	Phe_464	0.139176	0.0876952	0.112503
EUR	Phe_362_6	Phe_465	0.111977	0.0745068	0.132864
EUR	Phe_362_6	Phe_465_2	0.114638	0.121209	0.344257
EUR	Phe_362_6	Phe_465_4	0.0357117	0.12456	0.774339
EUR	Phe_362_6	Phe_470	0.225805	0.114928	0.0494423
EUR	Phe_362_6	Phe_471	0.0912793	0.0767232	0.234156
EUR	Phe_362_6	Phe_472	0.249649	0.106855	0.0194733
EUR	Phe_362_6	Phe_473	0.126767	0.113516	0.26411
EUR	Phe_362_6	Phe_473_1	-0.227195	0.199389	0.254513
EUR	Phe_362_6	Phe_473_4	0.142103	0.162093	0.380661
EUR	Phe_362_6	Phe_474	0.00841728	0.10661	0.937069
EUR	Phe_362_6	Phe_474_1	0.111673	0.137797	0.417701
EUR	Phe_362_6	Phe_474_2	0.0555282	0.0805103	0.490381
EUR	Phe_362_6	Phe_475	0.0929366	0.073478	0.205935
EUR	Phe_362_6	Phe_476	0.112733	0.08128	0.16545
EUR	Phe_362_6	Phe_477	0.219684	0.134172	0.10156
EUR	Phe_362_6	Phe_479	0.204312	0.119524	0.0873804
EUR	Phe_362_6	Phe_480	-0.0081863	0.0867438	0.924813
EUR	Phe_362_6	Phe_480_1	-0.0155609	0.111575	0.889082
EUR	Phe_362_6	Phe_480_11	-0.165876	0.135868	0.22214
EUR	Phe_362_6	Phe_480_5	0.0578948	0.207898	0.780646
EUR	Phe_362_6	Phe_481	0.0914563	0.146649	0.532864
EUR	Phe_362_6	Phe_483	0.0416761	0.0832076	0.616464
EUR	Phe_362_6	Phe_495	0.100954	0.0626395	0.107033
EUR	Phe_362_6	Phe_495_2	0.228132	0.113977	0.0453321
EUR	Phe_362_6	Phe_496	0.0535715	0.0569389	0.346777
EUR	Phe_362_6	Phe_496_1	-0.048992	0.0786389	0.533285
EUR	Phe_362_6	Phe_496_2	0.0428665	0.0679086	0.527885
EUR	Phe_362_6	Phe_496_21	0.022688	0.0648218	0.726335
EUR	Phe_362_6	Phe_496_3	0.107604	0.174559	0.537608
EUR	Phe_362_6	Phe_497	0.0682426	0.110961	0.538544
EUR	Phe_362_6	Phe_500	0.285232	0.257343	0.2677
EUR	Phe_362_6	Phe_500_2	0.26536	0.232035	0.252781
EUR	Phe_362_6	Phe_502	-0.0293672	0.13748	0.830851
EUR	Phe_362_6	Phe_503	-0.198429	0.214073	0.353966
EUR	Phe_362_6	Phe_504	-0.254664	0.169842	0.133764
EUR	Phe_362_6	Phe_507	0.126771	0.113583	0.264372
EUR	Phe_362_6	Phe_508	0.144493	0.149869	0.33498
EUR	Phe_362_6	Phe_509	-0.00801407	0.0848326	0.924736
EUR	Phe_362_6	Phe_509_1	0.00421338	0.0953465	0.964753
EUR	Phe_362_6	Phe_509_8	-0.130737	0.105878	0.21691
EUR	Phe_362_6	Phe_510	0.000162638	0.137163	0.999054
EUR	Phe_362_6	Phe_512	0.0853393	0.0659522	0.19568
EUR	Phe_362_6	Phe_512_1	-0.0898588	0.180385	0.618378
EUR	Phe_362_6	Phe_512_2	0.0651512	0.12357	0.598027
EUR	Phe_362_6	Phe_512_7	0.0222517	0.0636208	0.726522
EUR	Phe_362_6	Phe_512_8	0.0748462	0.08282	0.366143
EUR	Phe_362_6	Phe_512_9	0.0252331	0.0783209	0.74732
EUR	Phe_362_6	Phe_513	0.0234192	0.1077	0.827858
EUR	Phe_362_6	Phe_513_3	-0.0786453	0.139568	0.573099
EUR	Phe_362_6	Phe_514	-0.0246024	0.0987142	0.803184
EUR	Phe_362_6	Phe_516	0.228539	0.136583	0.0942759
EUR	Phe_362_6	Phe_516_1	0.232679	0.135894	0.0868573
EUR	Phe_362_6	Phe_519	0.0447919	0.115526	0.698222
EUR	Phe_362_6	Phe_519_8	0.184286	0.149464	0.217585
EUR	Phe_362_6	Phe_519_9	-0.281406	0.253284	0.266556
EUR	Phe_362_6	Phe_520	0.0530178	0.190496	0.780771
EUR	Phe_362_6	Phe_521	-0.0176791	0.094111	0.850991
EUR	Phe_362_6	Phe_521_1	-0.0331225	0.0942703	0.725321
EUR	Phe_362_6	Phe_522	0.214025	0.129909	0.0994563
EUR	Phe_362_6	Phe_522_5	0.13507	0.195982	0.490699
EUR	Phe_362_6	Phe_523	0.0603106	0.101127	0.55092
EUR	Phe_362_6	Phe_523_1	0.24979	0.117194	0.0330548
EUR	Phe_362_6	Phe_523_3	0.108994	0.109294	0.318642
EUR	Phe_362_6	Phe_523_31	0.13711	0.114618	0.231603
EUR	Phe_362_6	Phe_523_32	-0.00971391	0.126874	0.938971
EUR	Phe_362_6	Phe_524	0.259322	0.173154	0.134227
EUR	Phe_362_6	Phe_524_3	0.258269	0.182433	0.156866
EUR	Phe_362_6	Phe_525	0.0143314	0.0809664	0.859505
EUR	Phe_362_6	Phe_526	0.227965	0.13814	0.0988934
EUR	Phe_362_6	Phe_526_4	0.413694	0.158496	0.00905082
EUR	Phe_362_6	Phe_526_41	0.25367	0.108812	0.0197391
EUR	Phe_362_6	Phe_527	0.164434	0.148979	0.269705
EUR	Phe_362_6	Phe_528	-0.104767	0.150985	0.487751
EUR	Phe_362_6	Phe_528_3	-0.0817554	0.160143	0.60969
EUR	Phe_362_6	Phe_528_6	-0.204384	0.169364	0.227519
EUR	Phe_362_6	Phe_530	0.0740866	0.062906	0.238902
EUR	Phe_362_6	Phe_530_1	0.0669872	0.0613676	0.275021
EUR	Phe_362_6	Phe_530_11	0.053961	0.0613105	0.378791
EUR	Phe_362_6	Phe_530_12	0.119432	0.107494	0.266544
EUR	Phe_362_6	Phe_530_14	0.0835977	0.0892457	0.348905
EUR	Phe_362_6	Phe_530_2	0.283137	0.205734	0.168752
EUR	Phe_362_6	Phe_530_3	0.0868628	0.139337	0.533023
EUR	Phe_362_6	Phe_530_5	0.130642	0.17987	0.467647
EUR	Phe_362_6	Phe_531	0.164244	0.110835	0.138372
EUR	Phe_362_6	Phe_531_2	0.149544	0.157406	0.342086
EUR	Phe_362_6	Phe_531_3	0.190213	0.180512	0.292001
EUR	Phe_362_6	Phe_531_4	-0.0542808	0.15553	0.727086
EUR	Phe_362_6	Phe_532	0.255557	0.0925097	0.00573617
EUR	Phe_362_6	Phe_535	0.15649	0.0899598	0.0819366
EUR	Phe_362_6	Phe_535_1	0.290527	0.180575	0.107638
EUR	Phe_362_6	Phe_535_6	0.0299323	0.133012	0.821953
EUR	Phe_362_6	Phe_535_8	0.214323	0.137464	0.118966
EUR	Phe_362_6	Phe_535_9	0.122768	0.173882	0.480161
EUR	Phe_362_6	Phe_536	0.152702	0.170253	0.369765
EUR	Phe_362_6	Phe_537	0.16002	0.144945	0.269593
EUR	Phe_362_6	Phe_540	0.240318	0.178632	0.178521
EUR	Phe_362_6	Phe_540_1	0.319001	0.159799	0.045906
EUR	Phe_362_6	Phe_540_11	0.231583	0.1092	0.0339451
EUR	Phe_362_6	Phe_550	0.0300008	0.0675973	0.657176
EUR	Phe_362_6	Phe_550_1	-0.00347542	0.0643098	0.956902
EUR	Phe_362_6	Phe_550_2	0.0901191	0.0691407	0.192433
EUR	Phe_362_6	Phe_550_3	0.00835583	0.178967	0.962761
EUR	Phe_362_6	Phe_550_4	0.0217829	0.0712469	0.759804
EUR	Phe_362_6	Phe_550_5	0.070282	0.101305	0.487829
EUR	Phe_362_6	Phe_555	0.0226859	0.0810075	0.779441
EUR	Phe_362_6	Phe_555_1	-0.0433683	0.10343	0.674996
EUR	Phe_362_6	Phe_555_2	0.0407544	0.0952107	0.668619
EUR	Phe_362_6	Phe_555_21	0.174549	0.155464	0.261539
EUR	Phe_362_6	Phe_556_1	0.261362	0.194343	0.178673
EUR	Phe_362_6	Phe_558	0.167219	0.0915019	0.067626
EUR	Phe_362_6	Phe_559	-0.138513	0.158206	0.381289
EUR	Phe_362_6	Phe_560	0.317629	0.138562	0.0218868
EUR	Phe_362_6	Phe_560_4	0.393191	0.149432	0.00850726
EUR	Phe_362_6	Phe_561	0.149349	0.0821473	0.0690535
EUR	Phe_362_6	Phe_561_1	0.0747371	0.112461	0.506332
EUR	Phe_362_6	Phe_561_2	0.119963	0.186102	0.51918
EUR	Phe_362_6	Phe_562	0.0902136	0.0542178	0.0961298
EUR	Phe_362_6	Phe_562_1	0.0924893	0.0524235	0.0776864
EUR	Phe_362_6	Phe_563	0.142909	0.0697204	0.0403888
EUR	Phe_362_6	Phe_564	0.155786	0.0859819	0.07001
EUR	Phe_362_6	Phe_564_1	0.0337229	0.0843035	0.689144
EUR	Phe_362_6	Phe_564_9	0.297762	0.135496	0.02798
EUR	Phe_362_6	Phe_565	0.0903429	0.10852	0.405126
EUR	Phe_362_6	Phe_565_1	0.0934775	0.147423	0.526032
EUR	Phe_362_6	Phe_567	0.412765	0.211165	0.0506176
EUR	Phe_362_6	Phe_568	0.118782	0.161525	0.462109
EUR	Phe_362_6	Phe_568_1	0.217166	0.172747	0.208707
EUR	Phe_362_6	Phe_569	0.116614	0.122415	0.340786
EUR	Phe_362_6	Phe_571	0.173443	0.0947679	0.0672224
EUR	Phe_362_6	Phe_571_5	0.171743	0.0951209	0.0709932
EUR	Phe_362_6	Phe_571_51	0.108285	0.135591	0.424511
EUR	Phe_362_6	Phe_571_8	0.209741	0.169942	0.217133
EUR	Phe_362_6	Phe_571_81	0.101448	0.217802	0.641372
EUR	Phe_362_6	Phe_572	0.116152	0.146118	0.426659
EUR	Phe_362_6	Phe_573	0.0310916	0.177969	0.861314
EUR	Phe_362_6	Phe_573_3	0.0959425	0.204161	0.638402
EUR	Phe_362_6	Phe_573_5	0.15145	0.192145	0.430577
EUR	Phe_362_6	Phe_573_7	0.0685858	0.0957046	0.473596
EUR	Phe_362_6	Phe_574	0.0554932	0.0881099	0.528813
EUR	Phe_362_6	Phe_574_1	0.0666845	0.0891074	0.454243
EUR	Phe_362_6	Phe_574_12	0.126846	0.120537	0.292643
EUR	Phe_362_6	Phe_574_2	-0.253561	0.13944	0.0689982
EUR	Phe_362_6	Phe_574_3	0.0377445	0.127439	0.767095
EUR	Phe_362_6	Phe_575	0.223338	0.173959	0.199194
EUR	Phe_362_6	Phe_575_1	-0.0289164	0.206089	0.888415
EUR	Phe_362_6	Phe_575_7	0.181593	0.234232	0.438181
EUR	Phe_362_6	Phe_575_8	0.238673	0.198195	0.228501
EUR	Phe_362_6	Phe_577	0.0508077	0.124352	0.682849
EUR	Phe_362_6	Phe_577_1	0.0221009	0.143173	0.877322
EUR	Phe_362_6	Phe_577_2	0.237487	0.136191	0.081196
EUR	Phe_362_6	Phe_577_3	0.22369	0.160509	0.163429
EUR	Phe_362_6	Phe_578	0.120393	0.0929952	0.195454
EUR	Phe_362_6	Phe_578_1	-0.0302867	0.195433	0.876843
EUR	Phe_362_6	Phe_578_2	0.12182	0.133688	0.362175
EUR	Phe_362_6	Phe_578_8	0.132678	0.124241	0.285559
EUR	Phe_362_6	Phe_578_9	0.0826711	0.130547	0.52656
EUR	Phe_362_6	Phe_579_2	0.139737	0.216662	0.518956
EUR	Phe_362_6	Phe_579_8	-0.180495	0.189018	0.339624
EUR	Phe_362_6	Phe_580	-0.0797238	0.165233	0.629456
EUR	Phe_362_6	Phe_580_3	-0.126718	0.181287	0.484557
EUR	Phe_362_6	Phe_580_31	-0.0526096	0.151955	0.729178
EUR	Phe_362_6	Phe_585	0.0184921	0.0650506	0.776201
EUR	Phe_362_6	Phe_585_1	0.0869338	0.0806938	0.281333
EUR	Phe_362_6	Phe_585_2	-0.0378941	0.160771	0.813664
EUR	Phe_362_6	Phe_585_3	0.0661428	0.0664551	0.319591
EUR	Phe_362_6	Phe_585_31	0.030882	0.158717	0.845727
EUR	Phe_362_6	Phe_586	-0.0359612	0.113596	0.75157
EUR	Phe_362_6	Phe_586_2	-0.00574019	0.117955	0.961187
EUR	Phe_362_6	Phe_587	0.26753	0.198503	0.177743
EUR	Phe_362_6	Phe_588	0.034522	0.144674	0.8114
EUR	Phe_362_6	Phe_589	0.0434399	0.203918	0.831307
EUR	Phe_362_6	Phe_590	-0.0804359	0.154791	0.603314
EUR	Phe_362_6	Phe_591	-0.0588481	0.0899827	0.513116
EUR	Phe_362_6	Phe_592	-0.0436217	0.146893	0.766495
EUR	Phe_362_6	Phe_592_1	-0.0150818	0.140097	0.914271
EUR	Phe_362_6	Phe_593	-0.0174057	0.105712	0.869218
EUR	Phe_362_6	Phe_594	0.0723427	0.0595683	0.224576
EUR	Phe_362_6	Phe_594_1	0.0538457	0.0631441	0.393802
EUR	Phe_362_6	Phe_594_2	0.203317	0.127887	0.111877
EUR	Phe_362_6	Phe_594_3	0.0738429	0.0915984	0.420151
EUR	Phe_362_6	Phe_594_8	0.12488	0.137254	0.362906
EUR	Phe_362_6	Phe_595	-0.0139511	0.142456	0.921986
EUR	Phe_362_6	Phe_596	-0.105238	0.101324	0.298977
EUR	Phe_362_6	Phe_596_1	-0.203137	0.163921	0.215259
EUR	Phe_362_6	Phe_596_5	-0.120191	0.107781	0.264791
EUR	Phe_362_6	Phe_597	-0.162993	0.141032	0.247797
EUR	Phe_362_6	Phe_597_1	-0.0989261	0.146847	0.500523
EUR	Phe_362_6	Phe_599	-0.0167467	0.0791448	0.832422
EUR	Phe_362_6	Phe_599_1	-0.405419	0.159838	0.011199
EUR	Phe_362_6	Phe_599_2	-0.0232586	0.0988895	0.814056
EUR	Phe_362_6	Phe_599_3	-0.00349307	0.158875	0.982459
EUR	Phe_362_6	Phe_599_4	-0.0192174	0.100361	0.848147
EUR	Phe_362_6	Phe_599_5	0.00379292	0.0940479	0.96783
EUR	Phe_362_6	Phe_599_9	-0.194365	0.136663	0.15496
EUR	Phe_362_6	Phe_600	0.0606739	0.0705699	0.389916
EUR	Phe_362_6	Phe_601	-0.0835046	0.147085	0.570217
EUR	Phe_362_6	Phe_601_1	-0.0495168	0.168213	0.768475
EUR	Phe_362_6	Phe_601_11	-0.414118	0.222885	0.0631709
EUR	Phe_362_6	Phe_601_12	-0.0751527	0.215488	0.727272
EUR	Phe_362_6	Phe_601_3	-0.151447	0.222058	0.49523
EUR	Phe_362_6	Phe_602	0.17664	0.180911	0.328871
EUR	Phe_362_6	Phe_603	0.127847	0.126311	0.31146
EUR	Phe_362_6	Phe_603_1	0.136286	0.107707	0.205748
EUR	Phe_362_6	Phe_603_2	0.095555	0.127825	0.454736
EUR	Phe_362_6	Phe_604	0.247944	0.158927	0.118734
EUR	Phe_362_6	Phe_604_1	0.276109	0.163423	0.091117
EUR	Phe_362_6	Phe_605	0.080767	0.0769419	0.29385
EUR	Phe_362_6	Phe_608	-0.0922472	0.137983	0.503789
EUR	Phe_362_6	Phe_610	-0.119241	0.206415	0.563483
EUR	Phe_362_6	Phe_610_4	0.165929	0.162367	0.306812
EUR	Phe_362_6	Phe_611	0.0542	0.122081	0.657067
EUR	Phe_362_6	Phe_611_3	0.160605	0.121647	0.18675
EUR	Phe_362_6	Phe_612	0.0284404	0.16555	0.8636
EUR	Phe_362_6	Phe_612_2	0.0836549	0.0902156	0.353783
EUR	Phe_362_6	Phe_613	0.174139	0.215293	0.418603
EUR	Phe_362_6	Phe_614	0.0310976	0.216331	0.885698
EUR	Phe_362_6	Phe_614_4	-0.14008	0.175485	0.424726
EUR	Phe_362_6	Phe_614_52	-0.0145309	0.160125	0.927693
EUR	Phe_362_6	Phe_615	0.0679219	0.0745101	0.36199
EUR	Phe_362_6	Phe_618	0.0580947	0.0986741	0.556027
EUR	Phe_362_6	Phe_618_1	0.0358637	0.100724	0.721797
EUR	Phe_362_6	Phe_619	-0.232187	0.193619	0.230452
EUR	Phe_362_6	Phe_622	-0.0976764	0.226927	0.666882
EUR	Phe_362_6	Phe_624_9	0.155399	0.112279	0.166346
EUR	Phe_362_6	Phe_625_1	0.34622	0.203336	0.0886246
EUR	Phe_362_6	Phe_626	0.00922197	0.116548	0.936933
EUR	Phe_362_6	Phe_626_1	0.0693411	0.107606	0.519317
EUR	Phe_362_6	Phe_626_12	0.0942871	0.0750541	0.209024
EUR	Phe_362_6	Phe_626_14	-0.212193	0.207848	0.3073
EUR	Phe_362_6	Phe_627	0.140261	0.139957	0.316258
EUR	Phe_362_6	Phe_627_1	-0.152605	0.12151	0.209151
EUR	Phe_362_6	Phe_628	0.0521707	0.0904454	0.564061
EUR	Phe_362_6	Phe_634_3	-0.223477	0.141012	0.113009
EUR	Phe_362_6	Phe_635_3	-0.120227	0.183055	0.511322
EUR	Phe_362_6	Phe_636	-0.0344052	0.132302	0.794824
EUR	Phe_362_6	Phe_636_2	-0.100664	0.162363	0.535261
EUR	Phe_362_6	Phe_636_3	0.0787392	0.153936	0.608996
EUR	Phe_362_6	Phe_642	-0.0690855	0.134161	0.606591
EUR	Phe_362_6	Phe_642_1	0.0314839	0.122016	0.796383
EUR	Phe_362_6	Phe_645	-0.341533	0.222452	0.124708
EUR	Phe_362_6	Phe_647_1	-0.448882	0.225127	0.0461619
EUR	Phe_362_6	Phe_650	-0.092938	0.0957914	0.331941
EUR	Phe_362_6	Phe_681	0.000568181	0.0732826	0.993814
EUR	Phe_362_6	Phe_681_1	0.117657	0.123415	0.340412
EUR	Phe_362_6	Phe_681_2	-0.292493	0.199739	0.143091
EUR	Phe_362_6	Phe_681_3	0.0818805	0.130334	0.529849
EUR	Phe_362_6	Phe_681_7	0.168949	0.140748	0.229998
EUR	Phe_362_6	Phe_686	0.022105	0.151661	0.884116
EUR	Phe_362_6	Phe_686_1	-0.168545	0.110997	0.128897
EUR	Phe_362_6	Phe_686_3	-0.00278737	0.109313	0.979657
EUR	Phe_362_6	Phe_687_1	0.152375	0.100544	0.129646
EUR	Phe_362_6	Phe_687_4	0.0380168	0.0938558	0.685437
EUR	Phe_362_6	Phe_689	0.0501435	0.0932851	0.590902
EUR	Phe_362_6	Phe_690	0.0753225	0.0816821	0.356454
EUR	Phe_362_6	Phe_690_1	0.0611021	0.0747502	0.41369
EUR	Phe_362_6	Phe_694	0.0354054	0.145687	0.807987
EUR	Phe_362_6	Phe_694_1	0.0434436	0.169193	0.797356
EUR	Phe_362_6	Phe_694_2	-0.0203778	0.130658	0.876062
EUR	Phe_362_6	Phe_695	0.031653	0.104501	0.761969
EUR	Phe_362_6	Phe_695_3	0.00210213	0.095534	0.982445
EUR	Phe_362_6	Phe_695_4	0.217742	0.182603	0.233092
EUR	Phe_362_6	Phe_695_41	0.0506094	0.152608	0.740169
EUR	Phe_362_6	Phe_695_42	0.357345	0.189106	0.0588041
EUR	Phe_362_6	Phe_695_7	0.0818571	0.166825	0.623656
EUR	Phe_362_6	Phe_696	0.139158	0.0747915	0.0627994
EUR	Phe_362_6	Phe_696_4	0.136424	0.073686	0.0641094
EUR	Phe_362_6	Phe_696_41	0.167228	0.0648523	0.00992003
EUR	Phe_362_6	Phe_696_42	0.0922913	0.0906947	0.308866
EUR	Phe_362_6	Phe_697	0.0573841	0.103182	0.578112
EUR	Phe_362_6	Phe_698	0.252143	0.126397	0.0460597
EUR	Phe_362_6	Phe_700	0.0180533	0.0788648	0.818936
EUR	Phe_362_6	Phe_701	0.0557294	0.090739	0.539101
EUR	Phe_362_6	Phe_701_2	0.319383	0.184538	0.083502
EUR	Phe_362_6	Phe_701_4	0.18434	0.163938	0.260822
EUR	Phe_362_6	Phe_702	0.240514	0.0678837	0.000395557
EUR	Phe_362_6	Phe_702_1	0.202497	0.0647351	0.00175951
EUR	Phe_362_6	Phe_702_2	0.219772	0.0698901	0.0016635
EUR	Phe_362_6	Phe_703	-0.171199	0.0895937	0.0560256
EUR	Phe_362_6	Phe_703_1	-0.0366418	0.0838643	0.66217
EUR	Phe_362_6	Phe_704	-0.0983927	0.126386	0.436268
EUR	Phe_362_6	Phe_705_3	0.0233862	0.122175	0.8482
EUR	Phe_362_6	Phe_706	-0.00882135	0.0856423	0.917961
EUR	Phe_362_6	Phe_706_1	0.00785646	0.107847	0.941927
EUR	Phe_362_6	Phe_706_2	-0.0255667	0.0783301	0.744124
EUR	Phe_362_6	Phe_706_8	0.0359206	0.124982	0.773801
EUR	Phe_362_6	Phe_707	-0.142594	0.0862556	0.0982987
EUR	Phe_362_6	Phe_707_1	-0.0348417	0.131519	0.791072
EUR	Phe_362_6	Phe_709	0.221176	0.18127	0.22241
EUR	Phe_362_6	Phe_709_2	0.168181	0.153552	0.273399
EUR	Phe_362_6	Phe_709_3	-0.0165694	0.212082	0.937727
EUR	Phe_362_6	Phe_710	-0.0228994	0.115368	0.842661
EUR	Phe_362_6	Phe_710_1	-0.0355892	0.115937	0.758866
EUR	Phe_362_6	Phe_710_12	-0.0113163	0.128489	0.929819
EUR	Phe_362_6	Phe_710_19	-0.0311073	0.124305	0.802395
EUR	Phe_362_6	Phe_711	0.233842	0.179875	0.193592
EUR	Phe_362_6	Phe_711_1	0.227315	0.180151	0.207021
EUR	Phe_362_6	Phe_713	-0.201772	0.211248	0.339507
EUR	Phe_362_6	Phe_714	-0.10772	0.103352	0.297292
EUR	Phe_362_6	Phe_714_1	-0.00599222	0.0831295	0.942536
EUR	Phe_362_6	Phe_715	0.0427056	0.122608	0.727607
EUR	Phe_362_6	Phe_715_1	-0.0555917	0.134584	0.679561
EUR	Phe_362_6	Phe_715_2	-0.0363277	0.165427	0.826183
EUR	Phe_362_6	Phe_716	-0.0638339	0.0633239	0.313428
EUR	Phe_362_6	Phe_716_2	-0.0919738	0.0780696	0.238757
EUR	Phe_362_6	Phe_716_9	-0.0387899	0.0673742	0.564792
EUR	Phe_362_6	Phe_717	-0.117187	0.146114	0.42254
EUR	Phe_362_6	Phe_720	0.00612683	0.066802	0.926923
EUR	Phe_362_6	Phe_721	-0.0132341	0.0688426	0.847556
EUR	Phe_362_6	Phe_721_1	-0.00614117	0.0734322	0.93335
EUR	Phe_362_6	Phe_721_2	0.021692	0.120296	0.8569
EUR	Phe_362_6	Phe_722	0.0329922	0.0626439	0.598428
EUR	Phe_362_6	Phe_722_1	-0.0463925	0.100091	0.643003
EUR	Phe_362_6	Phe_722_6	0.0491754	0.0727904	0.499311
EUR	Phe_362_6	Phe_722_7	0.00500836	0.140389	0.971542
EUR	Phe_362_6	Phe_722_9	0.0597127	0.102695	0.560932
EUR	Phe_362_6	Phe_724	0.00906937	0.12819	0.943597
EUR	Phe_362_6	Phe_726	-0.02121	0.0701848	0.762498
EUR	Phe_362_6	Phe_726_1	0.0285163	0.0975476	0.770033
EUR	Phe_362_6	Phe_726_2	-0.057292	0.145584	0.693927
EUR	Phe_362_6	Phe_726_3	0.0276571	0.132684	0.834883
EUR	Phe_362_6	Phe_726_4	-0.159511	0.115948	0.168914
EUR	Phe_362_6	Phe_727	0.0265102	0.0773664	0.731856
EUR	Phe_362_6	Phe_727_1	0.100527	0.0834319	0.228241
EUR	Phe_362_6	Phe_727_2	0.357624	0.21286	0.0929391
EUR	Phe_362_6	Phe_727_4	-0.0867777	0.120763	0.472402
EUR	Phe_362_6	Phe_727_6	0.0424075	0.0952179	0.65605
EUR	Phe_362_6	Phe_728	0.0816398	0.11289	0.469568
EUR	Phe_362_6	Phe_728_7	0.0756895	0.0911823	0.406488
EUR	Phe_362_6	Phe_728_71	0.142627	0.0759444	0.0603752
EUR	Phe_362_6	Phe_729	0.172111	0.151034	0.254474
EUR	Phe_362_6	Phe_729_1	0.0973613	0.11317	0.389617
EUR	Phe_362_6	Phe_732	-0.164776	0.204598	0.42061
EUR	Phe_362_6	Phe_733	0.149939	0.16888	0.374624
EUR	Phe_362_6	Phe_733_4	0.0635007	0.202189	0.753471
EUR	Phe_362_6	Phe_733_8	0.254674	0.209767	0.224716
EUR	Phe_362_6	Phe_735	-0.0128803	0.068107	0.85
EUR	Phe_362_6	Phe_735_1	0.147731	0.0897352	0.099701
EUR	Phe_362_6	Phe_735_2	-0.0751452	0.0886833	0.396804
EUR	Phe_362_6	Phe_735_21	-0.0509463	0.0720994	0.479808
EUR	Phe_362_6	Phe_735_23	-0.118593	0.0800016	0.138238
EUR	Phe_362_6	Phe_735_3	0.0731617	0.0588188	0.213555
EUR	Phe_362_6	Phe_736	-0.0433064	0.163342	0.790912
EUR	Phe_362_6	Phe_737	0.16013	0.118843	0.177847
EUR	Phe_362_6	Phe_737_3	0.107972	0.103525	0.296969
EUR	Phe_362_6	Phe_738	0.0296843	0.121065	0.806307
EUR	Phe_362_6	Phe_738_4	0.00144628	0.084041	0.98627
EUR	Phe_362_6	Phe_740	-0.0500713	0.0650081	0.441162
EUR	Phe_362_6	Phe_740_1	-0.0951824	0.0649597	0.142852
EUR	Phe_362_6	Phe_740_11	-0.0712879	0.0660894	0.28074
EUR	Phe_362_6	Phe_740_12	-0.190051	0.145815	0.192449
EUR	Phe_362_6	Phe_740_2	-0.163288	0.125736	0.194062
EUR	Phe_362_6	Phe_740_9	-0.0259703	0.065782	0.692995
EUR	Phe_362_6	Phe_741	-0.0812127	0.0955296	0.395252
EUR	Phe_362_6	Phe_741_3	-0.0611193	0.118838	0.607037
EUR	Phe_362_6	Phe_741_4	-0.0344036	0.159949	0.829697
EUR	Phe_362_6	Phe_742	0.0918321	0.146358	0.530365
EUR	Phe_362_6	Phe_742_9	0.0194366	0.147036	0.894834
EUR	Phe_362_6	Phe_743	0.164823	0.0811697	0.0422963
EUR	Phe_362_6	Phe_743_1	0.135706	0.0806195	0.0923181
EUR	Phe_362_6	Phe_743_11	0.132867	0.0811349	0.101504
EUR	Phe_362_6	Phe_743_2	0.155118	0.183156	0.39704
EUR	Phe_362_6	Phe_743_9	0.0497896	0.130836	0.703537
EUR	Phe_362_6	Phe_745	0.00677389	0.056854	0.90516
EUR	Phe_362_6	Phe_747	0.0948484	0.157139	0.546114
EUR	Phe_362_6	Phe_747_1	0.0516547	0.168562	0.759267
EUR	Phe_362_6	Phe_751	0.191377	0.188303	0.309474
EUR	Phe_362_6	Phe_751_2	0.181172	0.181223	0.317446
EUR	Phe_362_6	Phe_751_21	0.221855	0.179367	0.216131
EUR	Phe_362_6	Phe_755	-0.0702409	0.143032	0.623367
EUR	Phe_362_6	Phe_755_1	-0.0550872	0.14484	0.7037
EUR	Phe_362_6	Phe_757	0.144054	0.194129	0.458057
EUR	Phe_362_6	Phe_760	-0.0305563	0.0634406	0.630053
EUR	Phe_362_6	Phe_761	0.0300888	0.0726752	0.678861
EUR	Phe_362_6	Phe_764	-0.0136815	0.0680734	0.840713
EUR	Phe_362_6	Phe_765	0.0333649	0.0853781	0.695953
EUR	Phe_362_6	Phe_766	0.194117	0.129337	0.133391
EUR	Phe_362_6	Phe_770	0.155109	0.0953496	0.103792
EUR	Phe_362_6	Phe_771_1	-0.0357797	0.134835	0.790732
EUR	Phe_362_6	Phe_773	-0.0242505	0.0680232	0.721464
EUR	Phe_362_6	Phe_781	0.13217	0.192257	0.49179
EUR	Phe_362_6	Phe_782_3	-0.036573	0.0668823	0.584498
EUR	Phe_362_6	Phe_783	0.0709642	0.140943	0.614616
EUR	Phe_362_6	Phe_785	0.162472	0.0590507	0.00593417
EUR	Phe_362_6	Phe_788	0.0273974	0.0818305	0.737771
EUR	Phe_362_6	Phe_789	0.0936175	0.0857585	0.274991
EUR	Phe_362_6	Phe_790_6	0.0833044	0.12052	0.489436
EUR	Phe_362_6	Phe_791	-0.372463	0.212594	0.0797744
EUR	Phe_362_6	Phe_798	0.194901	0.0937854	0.0376943
EUR	Phe_362_6	Phe_798_1	0.55126	0.175199	0.0016525
EUR	Phe_362_6	Phe_800	0.235926	0.105698	0.0256095
EUR	Phe_362_6	Phe_800_1	0.175586	0.136788	0.199272
EUR	Phe_362_6	Phe_800_2	0.0396992	0.125338	0.751444
EUR	Phe_362_6	Phe_800_3	0.243374	0.145023	0.0933119
EUR	Phe_362_6	Phe_800_4	0.149283	0.175468	0.394897
EUR	Phe_362_6	Phe_801	-0.0282034	0.0996871	0.777239
EUR	Phe_362_6	Phe_801_1	-0.132741	0.19558	0.497325
EUR	Phe_362_6	Phe_803	0.191911	0.100566	0.0563527
EUR	Phe_362_6	Phe_803_1	0.240019	0.162668	0.140073
EUR	Phe_362_6	Phe_803_2	0.0821655	0.0939904	0.382015
EUR	Phe_362_6	Phe_803_3	-0.0271942	0.129083	0.833143
EUR	Phe_362_6	Phe_804	0.0651413	0.100975	0.518847
EUR	Phe_362_6	Phe_805	-0.00612816	0.147107	0.966771
EUR	Phe_362_6	Phe_807	-0.108729	0.122306	0.374004
EUR	Phe_362_6	Phe_809	0.000789785	0.181534	0.996529
EUR	Phe_362_6	Phe_817	-0.0195702	0.198303	0.921386
EUR	Phe_362_6	Phe_819	0.103379	0.142003	0.46661
EUR	Phe_362_6	Phe_830	0.0237383	0.127968	0.852835
EUR	Phe_362_6	Phe_835	-0.128377	0.084268	0.127649
EUR	Phe_362_6	Phe_840	-0.00225408	0.0857508	0.979029
EUR	Phe_362_6	Phe_851	0.00637917	0.170212	0.970104
EUR	Phe_362_6	Phe_854	0.0707179	0.167852	0.673528
EUR	Phe_362_6	Phe_858	0.0391303	0.0973979	0.687863
EUR	Phe_362_6	Phe_859	-0.0925637	0.171433	0.589239
EUR	Phe_362_6	Phe_870	0.0663664	0.151586	0.661521
EUR	Phe_362_6	Phe_870_3	0.205597	0.200009	0.303979
EUR	Phe_362_6	Phe_871	-0.107538	0.115889	0.353439
EUR	Phe_362_6	Phe_871_3	-0.276403	0.147275	0.0605473
EUR	Phe_362_6	Phe_871_4	-0.0132438	0.149102	0.929222
EUR	Phe_362_6	Phe_872	-0.268456	0.173777	0.122388
EUR	Phe_362_6	Phe_874	-0.209272	0.194404	0.281711
EUR	Phe_362_6	Phe_915	0.167434	0.14491	0.247913
EUR	Phe_362_6	Phe_916	0.0946866	0.106385	0.373447
EUR	Phe_362_6	Phe_938	0.289985	0.106512	0.00647822
EUR	Phe_362_6	Phe_938_2	0.25344	0.110727	0.0220866
EUR	Phe_362_6	Phe_939	0.127551	0.0818661	0.119223
EUR	Phe_362_6	Phe_946	-0.246682	0.206469	0.232179
EUR	Phe_362_6	Phe_947	0.17722	0.113171	0.117359
EUR	Phe_362_6	Phe_949	0.0368908	0.150416	0.806257
EUR	Phe_362_6	Phe_952	0.0812325	0.218354	0.709876
EUR	Phe_362_6	Phe_960	0.0082515	0.0995514	0.933942
EUR	Phe_362_6	Phe_960_2	-0.0453384	0.110662	0.682025
EUR	Phe_362_6	Phe_965	0.121542	0.142193	0.39268
EUR	Phe_362_6	Phe_969	0.126259	0.165591	0.445777
EUR	Phe_362_6	Phe_979	0.0677709	0.133126	0.610702
EUR	Phe_362_6	Phe_990	0.0585711	0.151079	0.698249
EUR	Phe_362_6	QTL_ALB	0.0654966	0.0515671	0.204041
EUR	Phe_362_6	QTL_ALT	-0.0300488	0.0575403	0.601516
EUR	Phe_362_6	QTL_AST	-0.0120531	0.0611745	0.843806
EUR	Phe_362_6	QTL_BASO	0.132275	0.0815432	0.104772
EUR	Phe_362_6	QTL_BMI	-0.0886875	0.039384	0.0243309
EUR	Phe_362_6	QTL_BUN	0.017657	0.0500144	0.72406
EUR	Phe_362_6	QTL_CALCIUM	0.0172298	0.0500127	0.730464
EUR	Phe_362_6	QTL_CRE	0.0559107	0.0489266	0.253144
EUR	Phe_362_6	QTL_CRP	-0.127106	0.0524497	0.0153765
EUR	Phe_362_6	QTL_DBP	-0.0337986	0.0606981	0.577643
EUR	Phe_362_6	QTL_EGFR	-0.0511252	0.0482634	0.289466
EUR	Phe_362_6	QTL_EOSINO	0.0240376	0.0643783	0.708865
EUR	Phe_362_6	QTL_GLU	-0.0823209	0.0507744	0.104951
EUR	Phe_362_6	QTL_HB	-0.0202341	0.0660769	0.759436
EUR	Phe_362_6	QTL_HBA1C	-0.0219386	0.048452	0.6507
EUR	Phe_362_6	QTL_HDLC	0.00409517	0.0501956	0.934977
EUR	Phe_362_6	QTL_HEIGHT	0.0114426	0.0385101	0.766365
EUR	Phe_362_6	QTL_HT	-0.0322072	0.062035	0.603637
EUR	Phe_362_6	QTL_LDLC	0.0320757	0.0541629	0.553711
EUR	Phe_362_6	QTL_LYMPH	0.0918479	0.0635447	0.148344
EUR	Phe_362_6	QTL_MCH	0.0305666	0.0490304	0.533007
EUR	Phe_362_6	QTL_MCHC	0.015083	0.053585	0.778343
EUR	Phe_362_6	QTL_MCV	0.0253505	0.045665	0.578798
EUR	Phe_362_6	QTL_MONO	0.0411939	0.0542434	0.447597
EUR	Phe_362_6	QTL_MPV	0.0501949	0.0479352	0.295035
EUR	Phe_362_6	QTL_NEUTRO	-0.0483683	0.0542004	0.37218
EUR	Phe_362_6	QTL_PLT	-0.031272	0.0434698	0.471898
EUR	Phe_362_6	QTL_RBC	-0.0271312	0.0451992	0.548333
EUR	Phe_362_6	QTL_RDW	-0.0219576	0.0507896	0.665506
EUR	Phe_362_6	QTL_SBP	-0.0893789	0.0533981	0.0941653
EUR	Phe_362_6	QTL_TC	0.0190016	0.0513134	0.711156
EUR	Phe_362_6	QTL_TG	0.036644	0.0574701	0.523722
EUR	Phe_362_6	QTL_WBC	0.0157608	0.0575969	0.784361
EUR	Phe_362_6	QTL_WEIGHT	-0.0659059	0.0396117	0.0961525
EUR	Phe_362_7	Phe_363	0.650734	0.331596	0.0497127
EUR	Phe_362_7	Phe_363_3	0.548025	0.279309	0.0497535
EUR	Phe_362_7	Phe_364	-0.0178657	0.218466	0.934823
EUR	Phe_362_7	Phe_364_1	-0.00148075	0.287362	0.995889
EUR	Phe_362_7	Phe_364_2	-0.502897	0.291468	0.0844564
EUR	Phe_362_7	Phe_364_41	0.478682	0.234751	0.0414392
EUR	Phe_362_7	Phe_364_5	-0.149318	0.181362	0.410328
EUR	Phe_362_7	Phe_365	0.184603	0.0748093	0.0136006
EUR	Phe_362_7	Phe_365_1	0.197743	0.0839141	0.0184485
EUR	Phe_362_7	Phe_365_11	0.0693003	0.105941	0.51302
EUR	Phe_362_7	Phe_365_2	-0.0313127	0.11569	0.786652
EUR	Phe_362_7	Phe_366	0.523564	0.122692	1.97854e-05
EUR	Phe_362_7	Phe_366_2	0.714045	0.11898	1.95637e-09
EUR	Phe_362_7	Phe_367	0.56648	0.127169	8.40748e-06
EUR	Phe_362_7	Phe_367_1	0.254042	0.100324	0.0113343
EUR	Phe_362_7	Phe_367_2	0.517514	0.161173	0.00132305
EUR	Phe_362_7	Phe_367_4	0.624752	0.136819	4.96466e-06
EUR	Phe_362_7	Phe_367_8	0.0181425	0.109242	0.868097
EUR	Phe_362_7	Phe_367_9	0.427397	0.204629	0.0367399
EUR	Phe_362_7	Phe_368	0.136229	0.155492	0.380968
EUR	Phe_362_7	Phe_368_1	0.0439069	0.185551	0.812944
EUR	Phe_362_7	Phe_368_2	0.527486	0.295049	0.0738101
EUR	Phe_362_7	Phe_369	0.260561	0.257925	0.31239
EUR	Phe_362_7	Phe_369_5	0.170685	0.141219	0.226797
EUR	Phe_362_7	Phe_370	-0.125232	0.299339	0.675683
EUR	Phe_362_7	Phe_370_1	0.181455	0.230051	0.430253
EUR	Phe_362_7	Phe_371	0.195316	0.149828	0.192368
EUR	Phe_362_7	Phe_371_1	-0.112793	0.327391	0.730455
EUR	Phe_362_7	Phe_371_2	0.0240789	0.232236	0.917421
EUR	Phe_362_7	Phe_371_3	0.351099	0.150751	0.0198595
EUR	Phe_362_7	Phe_372	0.452601	0.198572	0.0226509
EUR	Phe_362_7	Phe_374	0.63416	0.130819	1.24947e-06
EUR	Phe_362_7	Phe_374_1	0.26623	0.155983	0.0878602
EUR	Phe_362_7	Phe_374_3	0.466138	0.190733	0.0145281
EUR	Phe_362_7	Phe_375	-0.0416693	0.234456	0.858937
EUR	Phe_362_7	Phe_377	0.271501	0.242281	0.262458
EUR	Phe_362_7	Phe_377_1	0.225427	0.317079	0.477116
EUR	Phe_362_7	Phe_378	0.473327	0.224935	0.0353539
EUR	Phe_362_7	Phe_378_1	0.359242	0.196259	0.0671822
EUR	Phe_362_7	Phe_379	0.307014	0.189459	0.10513
EUR	Phe_362_7	Phe_379_2	0.314412	0.162844	0.0535137
EUR	Phe_362_7	Phe_379_3	0.34803	0.237613	0.143006
EUR	Phe_362_7	Phe_379_5	-0.206686	0.323155	0.522442
EUR	Phe_362_7	Phe_379_9	0.736366	0.304183	0.0154866
EUR	Phe_362_7	Phe_380_1	0.371474	0.163802	0.0233403
EUR	Phe_362_7	Phe_380_4	-0.178695	0.127576	0.161306
EUR	Phe_362_7	Phe_381	0.508152	0.15369	0.000945194
EUR	Phe_362_7	Phe_381_1	0.526029	0.169712	0.0019382
EUR	Phe_362_7	Phe_381_11	0.563308	0.148006	0.000141239
EUR	Phe_362_7	Phe_381_2	0.305564	0.212591	0.150624
EUR	Phe_362_7	Phe_382	0.130895	0.257558	0.611301
EUR	Phe_362_7	Phe_383	-0.0399639	0.167583	0.811515
EUR	Phe_362_7	Phe_384	0.254503	0.202757	0.209402
EUR	Phe_362_7	Phe_384_4	0.198387	0.174339	0.255146
EUR	Phe_362_7	Phe_385	0.625146	0.255391	0.014373
EUR	Phe_362_7	Phe_386	0.0893152	0.157589	0.570878
EUR	Phe_362_7	Phe_386_1	0.0289025	0.200031	0.885114
EUR	Phe_362_7	Phe_386_2	-0.0160095	0.164607	0.922521
EUR	Phe_362_7	Phe_386_9	0.284933	0.125386	0.0230594
EUR	Phe_362_7	Phe_388	-0.492443	0.325163	0.129911
EUR	Phe_362_7	Phe_389	0.0299294	0.109222	0.784067
EUR	Phe_362_7	Phe_389_1	0.0711732	0.0994508	0.4742
EUR	Phe_362_7	Phe_389_2	0.184509	0.25699	0.47278
EUR	Phe_362_7	Phe_389_4	-0.136067	0.133677	0.308734
EUR	Phe_362_7	Phe_394	0.404847	0.208526	0.0522007
EUR	Phe_362_7	Phe_395	0.385955	0.128192	0.00260592
EUR	Phe_362_7	Phe_395_1	0.226045	0.181527	0.213042
EUR	Phe_362_7	Phe_395_2	0.293417	0.127904	0.0217881
EUR	Phe_362_7	Phe_395_6	0.187982	0.158817	0.236556
EUR	Phe_362_7	Phe_396	0.237849	0.181164	0.189219
EUR	Phe_362_7	Phe_401	0.595017	0.077445	1.55289e-14
EUR	Phe_362_7	Phe_401_1	0.568331	0.0747177	2.819e-14
EUR	Phe_362_7	Phe_401_2	0.648825	0.104636	5.61908e-10
EUR	Phe_362_7	Phe_401_21	0.6378	0.119476	9.38229e-08
EUR	Phe_362_7	Phe_401_22	0.592468	0.113889	1.97007e-07
EUR	Phe_362_7	Phe_401_3	0.407559	0.247633	0.0998006
EUR	Phe_362_7	Phe_402	-0.222459	0.222558	0.317527
EUR	Phe_362_7	Phe_411	0.559027	0.0791524	1.63337e-12
EUR	Phe_362_7	Phe_411_1	0.548698	0.0946073	6.64172e-09
EUR	Phe_362_7	Phe_411_2	0.553893	0.102896	7.3241e-08
EUR	Phe_362_7	Phe_411_3	0.44982	0.0827972	5.54785e-08
EUR	Phe_362_7	Phe_411_4	0.544419	0.0818825	2.95534e-11
EUR	Phe_362_7	Phe_411_8	0.438898	0.0859424	3.27522e-07
EUR	Phe_362_7	Phe_411_9	0.848854	0.281155	0.00253471
EUR	Phe_362_7	Phe_414	0.649955	0.20365	0.00141524
EUR	Phe_362_7	Phe_415	0.120053	0.119507	0.315103
EUR	Phe_362_7	Phe_415_1	-0.127251	0.144212	0.377569
EUR	Phe_362_7	Phe_415_11	-0.141599	0.145337	0.329919
EUR	Phe_362_7	Phe_415_2	0.509474	0.180832	0.00484161
EUR	Phe_362_7	Phe_416	0.634281	0.187795	0.000731456
EUR	Phe_362_7	Phe_418	0.487196	0.0898475	5.87775e-08
EUR	Phe_362_7	Phe_418_1	0.704754	0.201823	0.000479508
EUR	Phe_362_7	Phe_420	0.302726	0.322663	0.348135
EUR	Phe_362_7	Phe_420_3	0.140997	0.295404	0.633147
EUR	Phe_362_7	Phe_425	0.655363	0.132207	7.15591e-07
EUR	Phe_362_7	Phe_425_1	0.64506	0.132113	1.04668e-06
EUR	Phe_362_7	Phe_425_11	0.0842568	0.297146	0.776753
EUR	Phe_362_7	Phe_425_12	0.333245	0.234949	0.156082
EUR	Phe_362_7	Phe_425_8	0.503678	0.304529	0.0981361
EUR	Phe_362_7	Phe_426	0.566818	0.128652	1.05385e-05
EUR	Phe_362_7	Phe_426_2	0.170166	0.147942	0.25005
EUR	Phe_362_7	Phe_426_21	0.374359	0.190724	0.049666
EUR	Phe_362_7	Phe_426_24	0.104351	0.185556	0.573862
EUR	Phe_362_7	Phe_426_3	0.308428	0.148773	0.0381586
EUR	Phe_362_7	Phe_426_31	0.307809	0.161162	0.0561413
EUR	Phe_362_7	Phe_426_32	0.33325	0.19671	0.0902426
EUR	Phe_362_7	Phe_426_9	0.644143	0.145897	1.0098e-05
EUR	Phe_362_7	Phe_426_91	0.465047	0.145699	0.00141374
EUR	Phe_362_7	Phe_427	0.487206	0.10346	2.48789e-06
EUR	Phe_362_7	Phe_427_1	0.629408	0.163836	0.000122188
EUR	Phe_362_7	Phe_427_11	0.545964	0.188065	0.0036953
EUR	Phe_362_7	Phe_427_12	0.578886	0.178997	0.00122051
EUR	Phe_362_7	Phe_427_2	0.31425	0.0821229	0.000129932
EUR	Phe_362_7	Phe_427_3	0.450822	0.140127	0.00129437
EUR	Phe_362_7	Phe_427_4	0.576365	0.289521	0.046508
EUR	Phe_362_7	Phe_427_42	0.3479	0.20851	0.095216
EUR	Phe_362_7	Phe_427_5	0.508379	0.170582	0.00287999
EUR	Phe_362_7	Phe_427_6	0.0490759	0.194648	0.800943
EUR	Phe_362_7	Phe_427_7	0.565912	0.173512	0.00110816
EUR	Phe_362_7	Phe_427_8	0.112295	0.219627	0.609142
EUR	Phe_362_7	Phe_427_9	0.16139	0.136547	0.237228
EUR	Phe_362_7	Phe_428	0.785461	0.108174	3.83984e-13
EUR	Phe_362_7	Phe_428_1	0.801648	0.113235	1.44679e-12
EUR	Phe_362_7	Phe_428_2	0.795543	0.167737	2.10795e-06
EUR	Phe_362_7	Phe_429	0.391379	0.177986	0.0278828
EUR	Phe_362_7	Phe_429_2	0.651908	0.27719	0.0186807
EUR	Phe_362_7	Phe_429_3	0.303346	0.24612	0.217758
EUR	Phe_362_7	Phe_430	0.0917545	0.245794	0.708927
EUR	Phe_362_7	Phe_430_1	0.175878	0.218259	0.420345
EUR	Phe_362_7	Phe_430_2	0.0774109	0.274279	0.777764
EUR	Phe_362_7	Phe_430_3	0.392756	0.251846	0.118876
EUR	Phe_362_7	Phe_433	0.503551	0.112755	7.97357e-06
EUR	Phe_362_7	Phe_433_1	0.315569	0.104387	0.0025023
EUR	Phe_362_7	Phe_433_11	0.558016	0.244223	0.0223209
EUR	Phe_362_7	Phe_433_2	0.630275	0.147428	1.91012e-05
EUR	Phe_362_7	Phe_433_21	0.650848	0.164131	7.32654e-05
EUR	Phe_362_7	Phe_433_3	0.480308	0.144145	0.000861859
EUR	Phe_362_7	Phe_433_31	0.539993	0.145339	0.000202876
EUR	Phe_362_7	Phe_433_5	0.0399039	0.187064	0.83108
EUR	Phe_362_7	Phe_433_8	0.66991	0.162741	3.8483e-05
EUR	Phe_362_7	Phe_440	0.623105	0.132259	2.46217e-06
EUR	Phe_362_7	Phe_440_2	0.541568	0.138252	8.95651e-05
EUR	Phe_362_7	Phe_442	-0.0485525	0.114406	0.671282
EUR	Phe_362_7	Phe_442_1	-0.107681	0.108939	0.322929
EUR	Phe_362_7	Phe_442_11	-0.152827	0.105174	0.146198
EUR	Phe_362_7	Phe_442_2	-0.0997761	0.246414	0.685542
EUR	Phe_362_7	Phe_443	0.522367	0.111964	3.07895e-06
EUR	Phe_362_7	Phe_443_1	0.200256	0.25101	0.424987
EUR	Phe_362_7	Phe_443_9	0.527331	0.115375	4.86345e-06
EUR	Phe_362_7	Phe_444	0.448446	0.171526	0.00893719
EUR	Phe_362_7	Phe_444_1	0.286058	0.189072	0.130291
EUR	Phe_362_7	Phe_447_1	0.476977	0.226691	0.0353709
EUR	Phe_362_7	Phe_450	0.354676	0.195282	0.0693354
EUR	Phe_362_7	Phe_451	0.212497	0.175171	0.225098
EUR	Phe_362_7	Phe_451_2	0.17083	0.169421	0.313301
EUR	Phe_362_7	Phe_452	0.0217811	0.126533	0.86333
EUR	Phe_362_7	Phe_454	0.182199	0.110574	0.0994025
EUR	Phe_362_7	Phe_454_1	0.174107	0.10933	0.111276
EUR	Phe_362_7	Phe_454_11	0.397735	0.14751	0.00701072
EUR	Phe_362_7	Phe_455	0.264021	0.113839	0.0203819
EUR	Phe_362_7	Phe_456	0.433576	0.115072	0.000164642
EUR	Phe_362_7	Phe_458	0.405609	0.137116	0.00309498
EUR	Phe_362_7	Phe_458_1	0.0351481	0.16177	0.827996
EUR	Phe_362_7	Phe_458_9	0.397702	0.142583	0.00528259
EUR	Phe_362_7	Phe_459	0.413667	0.140684	0.003278
EUR	Phe_362_7	Phe_459_9	0.413635	0.146507	0.00475289
EUR	Phe_362_7	Phe_464	0.187358	0.124353	0.131898
EUR	Phe_362_7	Phe_465	0.0843518	0.124578	0.498344
EUR	Phe_362_7	Phe_465_2	0.115943	0.202664	0.567256
EUR	Phe_362_7	Phe_465_4	-0.052526	0.196249	0.788969
EUR	Phe_362_7	Phe_470	0.212179	0.173895	0.222407
EUR	Phe_362_7	Phe_471	0.106512	0.111243	0.338333
EUR	Phe_362_7	Phe_472	0.100255	0.141037	0.477183
EUR	Phe_362_7	Phe_473	0.277074	0.167982	0.0990603
EUR	Phe_362_7	Phe_473_1	-0.0539474	0.315688	0.864312
EUR	Phe_362_7	Phe_473_4	-0.0124515	0.228705	0.956582
EUR	Phe_362_7	Phe_474	-0.0399719	0.14361	0.780755
EUR	Phe_362_7	Phe_474_1	-0.321913	0.229928	0.161496
EUR	Phe_362_7	Phe_474_2	0.0908389	0.134203	0.498484
EUR	Phe_362_7	Phe_475	0.283412	0.106482	0.00777734
EUR	Phe_362_7	Phe_476	-0.285561	0.118416	0.0158869
EUR	Phe_362_7	Phe_477	0.122032	0.226483	0.590015
EUR	Phe_362_7	Phe_479	0.148533	0.181268	0.412551
EUR	Phe_362_7	Phe_480	0.236895	0.125925	0.0599392
EUR	Phe_362_7	Phe_480_1	0.1826	0.159268	0.251591
EUR	Phe_362_7	Phe_480_11	0.0759904	0.181634	0.675675
EUR	Phe_362_7	Phe_480_5	-0.516328	0.287198	0.0722065
EUR	Phe_362_7	Phe_481	0.358962	0.218381	0.10023
EUR	Phe_362_7	Phe_483	0.386587	0.138136	0.00513247
EUR	Phe_362_7	Phe_495	0.165283	0.094108	0.0790351
EUR	Phe_362_7	Phe_495_2	0.0443333	0.192762	0.8181
EUR	Phe_362_7	Phe_496	0.279358	0.0870703	0.00133468
EUR	Phe_362_7	Phe_496_1	0.0808843	0.13665	0.553911
EUR	Phe_362_7	Phe_496_2	0.243713	0.0922248	0.00822727
EUR	Phe_362_7	Phe_496_21	0.252372	0.0886443	0.00441302
EUR	Phe_362_7	Phe_496_3	-0.3898	0.267968	0.145765
EUR	Phe_362_7	Phe_497	0.282446	0.16008	0.0776635
EUR	Phe_362_7	Phe_500	0.563436	0.36704	0.124764
EUR	Phe_362_7	Phe_500_2	0.55482	0.353423	0.116451
EUR	Phe_362_7	Phe_502	-0.0159816	0.200239	0.936386
EUR	Phe_362_7	Phe_503	0.311755	0.293662	0.288412
EUR	Phe_362_7	Phe_504	-0.0132739	0.270052	0.960797
EUR	Phe_362_7	Phe_507	0.702351	0.163468	1.73454e-05
EUR	Phe_362_7	Phe_508	0.425851	0.211	0.043565
EUR	Phe_362_7	Phe_509	0.45672	0.132597	0.000572296
EUR	Phe_362_7	Phe_509_1	0.410984	0.15062	0.00636011
EUR	Phe_362_7	Phe_509_8	0.501711	0.155824	0.00128308
EUR	Phe_362_7	Phe_510	0.36915	0.198933	0.0635033
EUR	Phe_362_7	Phe_512	0.554425	0.0983604	1.73367e-08
EUR	Phe_362_7	Phe_512_1	0.10278	0.325769	0.752383
EUR	Phe_362_7	Phe_512_2	0.609477	0.192379	0.00153436
EUR	Phe_362_7	Phe_512_7	0.457195	0.101066	6.07564e-06
EUR	Phe_362_7	Phe_512_8	0.355099	0.121442	0.00345528
EUR	Phe_362_7	Phe_512_9	0.603822	0.110084	4.13222e-08
EUR	Phe_362_7	Phe_513	0.51256	0.17576	0.00354268
EUR	Phe_362_7	Phe_513_3	0.51984	0.224397	0.0205253
EUR	Phe_362_7	Phe_514	0.333337	0.153896	0.0303122
EUR	Phe_362_7	Phe_516	0.153174	0.237042	0.518156
EUR	Phe_362_7	Phe_516_1	0.164273	0.229743	0.474593
EUR	Phe_362_7	Phe_519	0.454768	0.173386	0.00871935
EUR	Phe_362_7	Phe_519_8	0.407339	0.241816	0.0920855
EUR	Phe_362_7	Phe_519_9	0.209139	0.336813	0.534641
EUR	Phe_362_7	Phe_520	0.397141	0.29316	0.175516
EUR	Phe_362_7	Phe_521	0.358681	0.141251	0.0111071
EUR	Phe_362_7	Phe_521_1	0.366637	0.143067	0.0103863
EUR	Phe_362_7	Phe_522	0.604062	0.187261	0.00125629
EUR	Phe_362_7	Phe_522_5	0.200445	0.282937	0.47867
EUR	Phe_362_7	Phe_523	0.387787	0.148421	0.00898171
EUR	Phe_362_7	Phe_523_1	0.248155	0.190346	0.192334
EUR	Phe_362_7	Phe_523_3	0.455812	0.181794	0.0121659
EUR	Phe_362_7	Phe_523_31	0.32476	0.211376	0.124438
EUR	Phe_362_7	Phe_523_32	0.307637	0.209374	0.141748
EUR	Phe_362_7	Phe_524	0.48504	0.263109	0.0652566
EUR	Phe_362_7	Phe_524_3	0.513057	0.259977	0.0484421
EUR	Phe_362_7	Phe_525	0.415751	0.122493	0.000688574
EUR	Phe_362_7	Phe_526	0.288427	0.254178	0.256481
EUR	Phe_362_7	Phe_526_4	0.151999	0.266307	0.568158
EUR	Phe_362_7	Phe_526_41	0.201358	0.174077	0.247387
EUR	Phe_362_7	Phe_527	0.222735	0.261817	0.394921
EUR	Phe_362_7	Phe_528	0.00360228	0.235892	0.987816
EUR	Phe_362_7	Phe_528_3	0.338242	0.267195	0.205549
EUR	Phe_362_7	Phe_528_6	-0.0130142	0.28595	0.963699
EUR	Phe_362_7	Phe_530	0.216426	0.0907083	0.0170347
EUR	Phe_362_7	Phe_530_1	0.209542	0.0881373	0.0174329
EUR	Phe_362_7	Phe_530_11	0.181387	0.0900554	0.0439912
EUR	Phe_362_7	Phe_530_12	0.243407	0.164058	0.137898
EUR	Phe_362_7	Phe_530_14	-0.0430594	0.140617	0.759439
EUR	Phe_362_7	Phe_530_2	0.731123	0.312683	0.0193757
EUR	Phe_362_7	Phe_530_3	-0.255346	0.219629	0.244983
EUR	Phe_362_7	Phe_530_5	0.300489	0.229307	0.190054
EUR	Phe_362_7	Phe_531	0.243255	0.177369	0.170232
EUR	Phe_362_7	Phe_531_2	0.21774	0.2617	0.405396
EUR	Phe_362_7	Phe_531_3	0.501647	0.256924	0.0508772
EUR	Phe_362_7	Phe_531_4	-0.0108677	0.21786	0.960215
EUR	Phe_362_7	Phe_532	0.262727	0.136158	0.0536592
EUR	Phe_362_7	Phe_535	0.36454	0.123731	0.00321679
EUR	Phe_362_7	Phe_535_1	0.230384	0.281473	0.413075
EUR	Phe_362_7	Phe_535_6	0.305059	0.20807	0.142611
EUR	Phe_362_7	Phe_535_8	0.136799	0.209359	0.513484
EUR	Phe_362_7	Phe_535_9	0.380143	0.255631	0.136995
EUR	Phe_362_7	Phe_536	0.513628	0.274005	0.0608588
EUR	Phe_362_7	Phe_537	0.248677	0.178256	0.163001
EUR	Phe_362_7	Phe_540	0.820362	0.261993	0.00174073
EUR	Phe_362_7	Phe_540_1	0.789483	0.263911	0.00277638
EUR	Phe_362_7	Phe_540_11	0.366123	0.163989	0.0255749
EUR	Phe_362_7	Phe_550	-0.00695485	0.116153	0.952254
EUR	Phe_362_7	Phe_550_1	-0.176885	0.103203	0.0865361
EUR	Phe_362_7	Phe_550_2	-0.00318781	0.101357	0.97491
EUR	Phe_362_7	Phe_550_3	-0.069611	0.288767	0.809507
EUR	Phe_362_7	Phe_550_4	0.0877158	0.104505	0.401277
EUR	Phe_362_7	Phe_550_5	0.421255	0.140421	0.00270032
EUR	Phe_362_7	Phe_555	-0.0145503	0.131589	0.911954
EUR	Phe_362_7	Phe_555_1	-0.0984735	0.154853	0.524831
EUR	Phe_362_7	Phe_555_2	-0.00161425	0.151786	0.991515
EUR	Phe_362_7	Phe_555_21	-0.0446617	0.256853	0.861959
EUR	Phe_362_7	Phe_556_1	0.350358	0.307193	0.254072
EUR	Phe_362_7	Phe_558	0.279365	0.129613	0.0311322
EUR	Phe_362_7	Phe_559	-0.0711433	0.234169	0.761271
EUR	Phe_362_7	Phe_560	0.268353	0.233131	0.249699
EUR	Phe_362_7	Phe_560_4	0.11202	0.246651	0.649711
EUR	Phe_362_7	Phe_561	0.203192	0.119034	0.0878209
EUR	Phe_362_7	Phe_561_1	0.160377	0.148761	0.280995
EUR	Phe_362_7	Phe_561_2	-0.0413923	0.25529	0.871197
EUR	Phe_362_7	Phe_562	0.183169	0.0852336	0.0316329
EUR	Phe_362_7	Phe_562_1	0.0988816	0.0780304	0.205077
EUR	Phe_362_7	Phe_563	0.247809	0.115062	0.0312643
EUR	Phe_362_7	Phe_564	0.335283	0.120675	0.00546283
EUR	Phe_362_7	Phe_564_1	0.209122	0.119397	0.0798626
EUR	Phe_362_7	Phe_564_9	0.521504	0.189734	0.00598481
EUR	Phe_362_7	Phe_565	-0.0415366	0.145931	0.775926
EUR	Phe_362_7	Phe_565_1	0.0890563	0.214546	0.678074
EUR	Phe_362_7	Phe_567	0.197211	0.279857	0.481007
EUR	Phe_362_7	Phe_568	0.225221	0.22531	0.317501
EUR	Phe_362_7	Phe_568_1	0.372512	0.232501	0.109112
EUR	Phe_362_7	Phe_569	0.126911	0.179563	0.479707
EUR	Phe_362_7	Phe_571	0.382684	0.143087	0.00748431
EUR	Phe_362_7	Phe_571_5	0.369226	0.141527	0.0090843
EUR	Phe_362_7	Phe_571_51	0.296276	0.197877	0.134322
EUR	Phe_362_7	Phe_571_8	0.403631	0.261897	0.123272
EUR	Phe_362_7	Phe_571_81	0.334837	0.35476	0.345251
EUR	Phe_362_7	Phe_572	0.413999	0.23849	0.0825784
EUR	Phe_362_7	Phe_573	0.347308	0.284455	0.222101
EUR	Phe_362_7	Phe_573_3	0.56792	0.29356	0.05304
EUR	Phe_362_7	Phe_573_5	-0.23561	0.275498	0.392433
EUR	Phe_362_7	Phe_573_7	0.288057	0.140868	0.040867
EUR	Phe_362_7	Phe_574	0.503338	0.111735	6.64482e-06
EUR	Phe_362_7	Phe_574_1	0.472404	0.112945	2.8819e-05
EUR	Phe_362_7	Phe_574_12	0.584084	0.18475	0.0015697
EUR	Phe_362_7	Phe_574_2	-0.166845	0.202569	0.410139
EUR	Phe_362_7	Phe_574_3	0.387963	0.172867	0.0248139
EUR	Phe_362_7	Phe_575	0.422125	0.265307	0.111591
EUR	Phe_362_7	Phe_575_1	0.410502	0.39614	0.300083
EUR	Phe_362_7	Phe_575_7	0.663576	0.307385	0.0308672
EUR	Phe_362_7	Phe_575_8	0.513248	0.2908	0.0775716
EUR	Phe_362_7	Phe_577	0.315437	0.204758	0.12343
EUR	Phe_362_7	Phe_577_1	0.232947	0.226441	0.303605
EUR	Phe_362_7	Phe_577_2	0.161245	0.194125	0.406186
EUR	Phe_362_7	Phe_577_3	0.267189	0.249317	0.283862
EUR	Phe_362_7	Phe_578	0.388503	0.151212	0.0101914
EUR	Phe_362_7	Phe_578_1	0.533503	0.319689	0.0951532
EUR	Phe_362_7	Phe_578_2	0.526689	0.226966	0.0203104
EUR	Phe_362_7	Phe_578_8	0.331149	0.183152	0.0705974
EUR	Phe_362_7	Phe_578_9	0.512864	0.227644	0.0242641
EUR	Phe_362_7	Phe_579_2	0.289149	0.30506	0.34321
EUR	Phe_362_7	Phe_579_8	0.451857	0.298201	0.129702
EUR	Phe_362_7	Phe_580	0.694279	0.268227	0.00964236
EUR	Phe_362_7	Phe_580_3	0.618158	0.286656	0.0310487
EUR	Phe_362_7	Phe_580_31	0.690063	0.235543	0.00339316
EUR	Phe_362_7	Phe_585	0.50703	0.0932568	5.42106e-08
EUR	Phe_362_7	Phe_585_1	0.604474	0.110354	4.31162e-08
EUR	Phe_362_7	Phe_585_2	0.755872	0.218611	0.000544987
EUR	Phe_362_7	Phe_585_3	0.409094	0.101848	5.90142e-05
EUR	Phe_362_7	Phe_585_31	0.48391	0.255255	0.057988
EUR	Phe_362_7	Phe_586	0.162033	0.174159	0.352177
EUR	Phe_362_7	Phe_586_2	-0.168156	0.168651	0.318733
EUR	Phe_362_7	Phe_587	0.583758	0.300832	0.0523215
EUR	Phe_362_7	Phe_588	0.703999	0.221095	0.00145178
EUR	Phe_362_7	Phe_589	0.294713	0.340596	0.386881
EUR	Phe_362_7	Phe_590	0.0674675	0.252825	0.789581
EUR	Phe_362_7	Phe_591	0.209433	0.141003	0.137461
EUR	Phe_362_7	Phe_592	-0.19734	0.240127	0.411182
EUR	Phe_362_7	Phe_592_1	-0.264898	0.225135	0.239348
EUR	Phe_362_7	Phe_593	0.129977	0.189099	0.491861
EUR	Phe_362_7	Phe_594	0.0997618	0.0992064	0.314609
EUR	Phe_362_7	Phe_594_1	0.10923	0.103371	0.29066
EUR	Phe_362_7	Phe_594_2	-0.392986	0.175587	0.0252131
EUR	Phe_362_7	Phe_594_3	0.174106	0.152225	0.252732
EUR	Phe_362_7	Phe_594_8	0.329421	0.214508	0.124611
EUR	Phe_362_7	Phe_595	0.0481489	0.238817	0.840218
EUR	Phe_362_7	Phe_596	0.138929	0.154116	0.367346
EUR	Phe_362_7	Phe_596_1	0.3833	0.289781	0.185927
EUR	Phe_362_7	Phe_596_5	0.277943	0.185469	0.13398
EUR	Phe_362_7	Phe_597	0.227985	0.219394	0.298733
EUR	Phe_362_7	Phe_597_1	0.552098	0.222979	0.0132861
EUR	Phe_362_7	Phe_599	-0.0229945	0.14009	0.869621
EUR	Phe_362_7	Phe_599_1	0.0443141	0.278213	0.873447
EUR	Phe_362_7	Phe_599_2	0.125178	0.145328	0.389044
EUR	Phe_362_7	Phe_599_3	0.113015	0.261212	0.665265
EUR	Phe_362_7	Phe_599_4	0.251614	0.159191	0.113974
EUR	Phe_362_7	Phe_599_5	-0.229745	0.148111	0.120862
EUR	Phe_362_7	Phe_599_9	-0.0814316	0.19232	0.671992
EUR	Phe_362_7	Phe_600	-0.166981	0.118076	0.157308
EUR	Phe_362_7	Phe_601	-0.154354	0.229304	0.500858
EUR	Phe_362_7	Phe_601_1	-0.303899	0.263479	0.248742
EUR	Phe_362_7	Phe_601_11	0.221319	0.353609	0.531389
EUR	Phe_362_7	Phe_601_12	-0.331037	0.342737	0.334112
EUR	Phe_362_7	Phe_601_3	0.226614	0.345315	0.51166
EUR	Phe_362_7	Phe_602	-0.233383	0.297215	0.432318
EUR	Phe_362_7	Phe_603	0.0297224	0.189033	0.875061
EUR	Phe_362_7	Phe_603_1	-0.176123	0.145994	0.227674
EUR	Phe_362_7	Phe_603_2	-0.168546	0.182974	0.356973
EUR	Phe_362_7	Phe_604	-0.029261	0.227203	0.897525
EUR	Phe_362_7	Phe_604_1	0.0546678	0.235383	0.816343
EUR	Phe_362_7	Phe_605	0.325734	0.110305	0.00314682
EUR	Phe_362_7	Phe_608	0.317239	0.187487	0.0906351
EUR	Phe_362_7	Phe_610	0.0542917	0.305031	0.858733
EUR	Phe_362_7	Phe_610_4	-0.339181	0.224357	0.130587
EUR	Phe_362_7	Phe_611	0.0220705	0.202815	0.913345
EUR	Phe_362_7	Phe_611_3	-0.0193743	0.202592	0.923813
EUR	Phe_362_7	Phe_612	-0.1496	0.285774	0.600633
EUR	Phe_362_7	Phe_612_2	-0.0966508	0.149579	0.51818
EUR	Phe_362_7	Phe_613	-0.593268	0.366646	0.105642
EUR	Phe_362_7	Phe_614	0.00842341	0.329605	0.979611
EUR	Phe_362_7	Phe_614_4	-0.280654	0.274413	0.306429
EUR	Phe_362_7	Phe_614_52	0.181481	0.286208	0.526025
EUR	Phe_362_7	Phe_615	0.222456	0.135334	0.100227
EUR	Phe_362_7	Phe_618	0.235126	0.165229	0.154728
EUR	Phe_362_7	Phe_618_1	0.245788	0.170388	0.149155
EUR	Phe_362_7	Phe_619	0.332292	0.266232	0.211985
EUR	Phe_362_7	Phe_622	0.409185	0.32787	0.212027
EUR	Phe_362_7	Phe_624_9	0.321352	0.164006	0.0500663
EUR	Phe_362_7	Phe_625_1	-0.311645	0.255132	0.221896
EUR	Phe_362_7	Phe_626	0.209338	0.184933	0.257648
EUR	Phe_362_7	Phe_626_1	0.336924	0.172569	0.05089
EUR	Phe_362_7	Phe_626_12	0.248161	0.122816	0.0433219
EUR	Phe_362_7	Phe_626_14	-0.224656	0.314937	0.475638
EUR	Phe_362_7	Phe_627	0.227297	0.204604	0.266607
EUR	Phe_362_7	Phe_627_1	-0.00835535	0.20233	0.96706
EUR	Phe_362_7	Phe_628	0.282485	0.133398	0.0342083
EUR	Phe_362_7	Phe_634_3	0.127471	0.216226	0.555507
EUR	Phe_362_7	Phe_635_3	-0.239577	0.271979	0.378391
EUR	Phe_362_7	Phe_636	0.163276	0.197283	0.407885
EUR	Phe_362_7	Phe_636_2	0.233034	0.253121	0.357237
EUR	Phe_362_7	Phe_636_3	0.448227	0.216465	0.0383901
EUR	Phe_362_7	Phe_642	0.0644322	0.183901	0.726066
EUR	Phe_362_7	Phe_642_1	0.0447111	0.18619	0.810224
EUR	Phe_362_7	Phe_645	0.109617	0.326219	0.736854
EUR	Phe_362_7	Phe_647_1	0.450405	0.363524	0.215346
EUR	Phe_362_7	Phe_650	-0.0124533	0.154304	0.935676
EUR	Phe_362_7	Phe_681	0.765235	0.111196	5.90825e-12
EUR	Phe_362_7	Phe_681_1	0.544677	0.189636	0.0040759
EUR	Phe_362_7	Phe_681_2	-0.0355862	0.297773	0.904873
EUR	Phe_362_7	Phe_681_3	0.666935	0.202778	0.00100545
EUR	Phe_362_7	Phe_681_7	0.456033	0.175981	0.00955929
EUR	Phe_362_7	Phe_686	0.481441	0.236683	0.0419399
EUR	Phe_362_7	Phe_686_1	0.541741	0.168868	0.00133632
EUR	Phe_362_7	Phe_686_3	0.240821	0.161968	0.137055
EUR	Phe_362_7	Phe_687_1	0.248148	0.160712	0.122575
EUR	Phe_362_7	Phe_687_4	0.240572	0.149661	0.107956
EUR	Phe_362_7	Phe_689	0.183919	0.141815	0.194667
EUR	Phe_362_7	Phe_690	0.239159	0.130617	0.0671011
EUR	Phe_362_7	Phe_690_1	0.155649	0.124227	0.210227
EUR	Phe_362_7	Phe_694	-0.437955	0.245353	0.0742618
EUR	Phe_362_7	Phe_694_1	0.0570558	0.286139	0.841951
EUR	Phe_362_7	Phe_694_2	-0.412729	0.207803	0.0470159
EUR	Phe_362_7	Phe_695	0.005407	0.151906	0.971606
EUR	Phe_362_7	Phe_695_3	-0.119191	0.143403	0.40588
EUR	Phe_362_7	Phe_695_4	-0.365181	0.322293	0.257184
EUR	Phe_362_7	Phe_695_41	0.18122	0.251257	0.470755
EUR	Phe_362_7	Phe_695_42	-0.579606	0.340918	0.0891062
EUR	Phe_362_7	Phe_695_7	0.306881	0.257361	0.2331
EUR	Phe_362_7	Phe_696	0.0723903	0.130948	0.580389
EUR	Phe_362_7	Phe_696_4	0.0948367	0.128713	0.46124
EUR	Phe_362_7	Phe_696_41	0.264907	0.110273	0.0162933
EUR	Phe_362_7	Phe_696_42	0.131601	0.137836	0.339696
EUR	Phe_362_7	Phe_697	0.219361	0.173927	0.207229
EUR	Phe_362_7	Phe_698	0.362188	0.174506	0.0379402
EUR	Phe_362_7	Phe_700	0.469055	0.118767	7.83564e-05
EUR	Phe_362_7	Phe_701	0.155209	0.147938	0.294107
EUR	Phe_362_7	Phe_701_2	-0.252251	0.287797	0.380764
EUR	Phe_362_7	Phe_701_4	0.565475	0.25987	0.029556
EUR	Phe_362_7	Phe_702	-0.0483471	0.101856	0.635029
EUR	Phe_362_7	Phe_702_1	-0.0952149	0.0963463	0.323026
EUR	Phe_362_7	Phe_702_2	-0.108404	0.10451	0.299614
EUR	Phe_362_7	Phe_703	0.737166	0.140394	1.5153e-07
EUR	Phe_362_7	Phe_703_1	0.379595	0.126594	0.00271301
EUR	Phe_362_7	Phe_704	-0.0855452	0.176033	0.626994
EUR	Phe_362_7	Phe_705_3	0.142377	0.200225	0.477032
EUR	Phe_362_7	Phe_706	0.218972	0.118343	0.0642674
EUR	Phe_362_7	Phe_706_1	0.0127857	0.150317	0.932215
EUR	Phe_362_7	Phe_706_2	0.0785068	0.110288	0.476567
EUR	Phe_362_7	Phe_706_8	0.419595	0.185988	0.024069
EUR	Phe_362_7	Phe_707	0.595036	0.120477	7.85292e-07
EUR	Phe_362_7	Phe_707_1	0.327887	0.21656	0.130007
EUR	Phe_362_7	Phe_709	0.0915386	0.330119	0.781557
EUR	Phe_362_7	Phe_709_2	0.357406	0.266453	0.179808
EUR	Phe_362_7	Phe_709_3	0.570538	0.302215	0.0590455
EUR	Phe_362_7	Phe_710	0.667751	0.155837	1.82792e-05
EUR	Phe_362_7	Phe_710_1	0.607218	0.154606	8.58251e-05
EUR	Phe_362_7	Phe_710_12	0.36659	0.182997	0.04515
EUR	Phe_362_7	Phe_710_19	0.485985	0.161586	0.00263326
EUR	Phe_362_7	Phe_711	0.106259	0.295482	0.719137
EUR	Phe_362_7	Phe_711_1	0.0550032	0.276598	0.842375
EUR	Phe_362_7	Phe_713	0.412334	0.312859	0.187518
EUR	Phe_362_7	Phe_714	0.327335	0.168125	0.0515382
EUR	Phe_362_7	Phe_714_1	0.219943	0.108701	0.0430346
EUR	Phe_362_7	Phe_715	-0.0318805	0.228823	0.889194
EUR	Phe_362_7	Phe_715_1	-0.157067	0.20853	0.451323
EUR	Phe_362_7	Phe_715_2	-0.383556	0.262467	0.143919
EUR	Phe_362_7	Phe_716	0.239411	0.102853	0.0199284
EUR	Phe_362_7	Phe_716_2	0.162206	0.140195	0.247269
EUR	Phe_362_7	Phe_716_9	0.278237	0.109486	0.0110441
EUR	Phe_362_7	Phe_717	0.296063	0.204552	0.147792
EUR	Phe_362_7	Phe_720	0.12034	0.0915288	0.188583
EUR	Phe_362_7	Phe_721	0.231612	0.0922434	0.0120432
EUR	Phe_362_7	Phe_721_1	0.239853	0.0997382	0.01618
EUR	Phe_362_7	Phe_721_2	0.0914218	0.179968	0.61146
EUR	Phe_362_7	Phe_722	0.292668	0.0854408	0.000613918
EUR	Phe_362_7	Phe_722_1	0.202033	0.146316	0.16734
EUR	Phe_362_7	Phe_722_6	0.245732	0.104072	0.0182178
EUR	Phe_362_7	Phe_722_7	0.426536	0.213054	0.0452836
EUR	Phe_362_7	Phe_722_9	0.48577	0.155143	0.00174152
EUR	Phe_362_7	Phe_724	0.262335	0.180982	0.147195
EUR	Phe_362_7	Phe_726	0.299355	0.10528	0.00446328
EUR	Phe_362_7	Phe_726_1	0.316668	0.136498	0.0203435
EUR	Phe_362_7	Phe_726_2	0.377938	0.196937	0.0549746
EUR	Phe_362_7	Phe_726_3	0.163101	0.217455	0.453228
EUR	Phe_362_7	Phe_726_4	0.3291	0.18461	0.0746387
EUR	Phe_362_7	Phe_727	0.276847	0.123189	0.0246183
EUR	Phe_362_7	Phe_727_1	0.208126	0.13326	0.118333
EUR	Phe_362_7	Phe_727_2	0.245591	0.352555	0.48605
EUR	Phe_362_7	Phe_727_4	0.334401	0.192476	0.0823224
EUR	Phe_362_7	Phe_727_6	0.183346	0.15349	0.232276
EUR	Phe_362_7	Phe_728	-0.0199616	0.187113	0.915041
EUR	Phe_362_7	Phe_728_7	0.0681027	0.118901	0.566802
EUR	Phe_362_7	Phe_728_71	0.0246003	0.110696	0.824133
EUR	Phe_362_7	Phe_729	0.159071	0.244003	0.514449
EUR	Phe_362_7	Phe_729_1	0.309759	0.149069	0.0377135
EUR	Phe_362_7	Phe_732	0.113676	0.350587	0.745752
EUR	Phe_362_7	Phe_733	-0.0719847	0.267198	0.787618
EUR	Phe_362_7	Phe_733_4	0.339594	0.314902	0.280849
EUR	Phe_362_7	Phe_733_8	0.271763	0.336538	0.419363
EUR	Phe_362_7	Phe_735	0.244719	0.10715	0.0223775
EUR	Phe_362_7	Phe_735_1	0.147864	0.138337	0.285128
EUR	Phe_362_7	Phe_735_2	0.247214	0.112594	0.0281193
EUR	Phe_362_7	Phe_735_21	0.256485	0.111594	0.02154
EUR	Phe_362_7	Phe_735_23	0.104226	0.124352	0.401947
EUR	Phe_362_7	Phe_735_3	0.129241	0.0970781	0.183088
EUR	Phe_362_7	Phe_736	0.554094	0.223776	0.0132823
EUR	Phe_362_7	Phe_737	-0.187927	0.197743	0.341929
EUR	Phe_362_7	Phe_737_3	-0.141975	0.167091	0.395497
EUR	Phe_362_7	Phe_738	0.110842	0.199199	0.577912
EUR	Phe_362_7	Phe_738_4	0.138205	0.131913	0.29478
EUR	Phe_362_7	Phe_740	0.367129	0.0820843	7.72774e-06
EUR	Phe_362_7	Phe_740_1	0.31544	0.0840766	0.00017556
EUR	Phe_362_7	Phe_740_11	0.293688	0.0965091	0.00234147
EUR	Phe_362_7	Phe_740_12	-0.104382	0.194539	0.591573
EUR	Phe_362_7	Phe_740_2	0.115733	0.188337	0.538887
EUR	Phe_362_7	Phe_740_9	0.362577	0.091326	7.18301e-05
EUR	Phe_362_7	Phe_741	0.385655	0.145124	0.0078743
EUR	Phe_362_7	Phe_741_3	0.524165	0.178258	0.00327695
EUR	Phe_362_7	Phe_741_4	0.406567	0.257201	0.113938
EUR	Phe_362_7	Phe_742	-0.257224	0.211791	0.224549
EUR	Phe_362_7	Phe_742_9	-0.193561	0.217593	0.373706
EUR	Phe_362_7	Phe_743	0.0342469	0.121479	0.778009
EUR	Phe_362_7	Phe_743_1	0.0502097	0.118771	0.672483
EUR	Phe_362_7	Phe_743_11	0.0442388	0.118072	0.707901
EUR	Phe_362_7	Phe_743_2	0.0759176	0.259625	0.769971
EUR	Phe_362_7	Phe_743_9	0.0255874	0.23172	0.912073
EUR	Phe_362_7	Phe_745	0.291958	0.083501	0.000471481
EUR	Phe_362_7	Phe_747	0.473191	0.238239	0.0470109
EUR	Phe_362_7	Phe_747_1	0.470836	0.253445	0.0632057
EUR	Phe_362_7	Phe_751	-0.153748	0.316013	0.626594
EUR	Phe_362_7	Phe_751_2	-0.240057	0.302734	0.427799
EUR	Phe_362_7	Phe_751_21	-0.0660487	0.304714	0.828399
EUR	Phe_362_7	Phe_755	0.258706	0.219287	0.238096
EUR	Phe_362_7	Phe_755_1	0.296903	0.219776	0.176716
EUR	Phe_362_7	Phe_757	0.452615	0.299579	0.13083
EUR	Phe_362_7	Phe_760	0.179774	0.086857	0.0384737
EUR	Phe_362_7	Phe_761	0.108533	0.0957267	0.256885
EUR	Phe_362_7	Phe_764	0.299867	0.118907	0.0116732
EUR	Phe_362_7	Phe_765	0.336656	0.138381	0.0149816
EUR	Phe_362_7	Phe_766	0.407754	0.213759	0.0564506
EUR	Phe_362_7	Phe_770	0.227597	0.147512	0.122853
EUR	Phe_362_7	Phe_771_1	0.307217	0.16359	0.0603848
EUR	Phe_362_7	Phe_773	0.467293	0.103387	6.18903e-06
EUR	Phe_362_7	Phe_781	0.310207	0.296557	0.295548
EUR	Phe_362_7	Phe_782_3	0.568112	0.0982219	7.29603e-09
EUR	Phe_362_7	Phe_783	0.655501	0.198197	0.000941937
EUR	Phe_362_7	Phe_785	0.323642	0.0918639	0.000426596
EUR	Phe_362_7	Phe_788	0.332378	0.128693	0.00980268
EUR	Phe_362_7	Phe_789	0.429205	0.131485	0.00109735
EUR	Phe_362_7	Phe_790_6	0.62229	0.191128	0.00113039
EUR	Phe_362_7	Phe_791	0.246217	0.334956	0.462296
EUR	Phe_362_7	Phe_798	0.328627	0.134812	0.0147826
EUR	Phe_362_7	Phe_798_1	-0.0594981	0.30511	0.845389
EUR	Phe_362_7	Phe_800	0.389428	0.157377	0.0133424
EUR	Phe_362_7	Phe_800_1	0.246597	0.198975	0.215221
EUR	Phe_362_7	Phe_800_2	-0.119569	0.161057	0.457846
EUR	Phe_362_7	Phe_800_3	0.3974	0.240098	0.0978924
EUR	Phe_362_7	Phe_800_4	0.587977	0.251214	0.0192558
EUR	Phe_362_7	Phe_801	0.528938	0.160993	0.00101813
EUR	Phe_362_7	Phe_801_1	0.566154	0.300031	0.0591623
EUR	Phe_362_7	Phe_803	-0.0327642	0.139654	0.814511
EUR	Phe_362_7	Phe_803_1	0.00719014	0.240595	0.976159
EUR	Phe_362_7	Phe_803_2	-0.0426783	0.121262	0.724874
EUR	Phe_362_7	Phe_803_3	-0.315394	0.214005	0.140545
EUR	Phe_362_7	Phe_804	-0.104635	0.149048	0.482668
EUR	Phe_362_7	Phe_805	0.149913	0.230213	0.514923
EUR	Phe_362_7	Phe_807	0.442677	0.184935	0.0166798
EUR	Phe_362_7	Phe_809	0.349747	0.290925	0.229289
EUR	Phe_362_7	Phe_817	-0.504931	0.284911	0.076354
EUR	Phe_362_7	Phe_819	0.197101	0.220599	0.3716
EUR	Phe_362_7	Phe_830	0.211176	0.178299	0.236257
EUR	Phe_362_7	Phe_835	0.22078	0.134874	0.101643
EUR	Phe_362_7	Phe_840	0.321383	0.130868	0.0140579
EUR	Phe_362_7	Phe_851	0.487733	0.222619	0.02846
EUR	Phe_362_7	Phe_854	0.86817	0.23849	0.000272349
EUR	Phe_362_7	Phe_858	0.0893545	0.143974	0.534843
EUR	Phe_362_7	Phe_859	0.160731	0.241093	0.504979
EUR	Phe_362_7	Phe_870	0.366555	0.210776	0.0820221
EUR	Phe_362_7	Phe_870_3	-0.222816	0.269004	0.4075
EUR	Phe_362_7	Phe_871	0.480014	0.146257	0.00103077
EUR	Phe_362_7	Phe_871_3	0.435214	0.219084	0.0469755
EUR	Phe_362_7	Phe_871_4	0.56109	0.241344	0.0200796
EUR	Phe_362_7	Phe_872	0.228071	0.238398	0.338729
EUR	Phe_362_7	Phe_874	0.516831	0.322073	0.108559
EUR	Phe_362_7	Phe_915	-0.0227057	0.202989	0.910937
EUR	Phe_362_7	Phe_916	0.0255974	0.174835	0.883599
EUR	Phe_362_7	Phe_938	-0.0718468	0.176572	0.684083
EUR	Phe_362_7	Phe_938_2	-0.0195554	0.191872	0.918821
EUR	Phe_362_7	Phe_939	0.270244	0.120068	0.0244013
EUR	Phe_362_7	Phe_946	0.0644629	0.321248	0.840961
EUR	Phe_362_7	Phe_947	0.284176	0.176006	0.106401
EUR	Phe_362_7	Phe_949	-0.0110935	0.225155	0.960704
EUR	Phe_362_7	Phe_952	-0.12119	0.301163	0.687386
EUR	Phe_362_7	Phe_960	0.158606	0.159722	0.320703
EUR	Phe_362_7	Phe_960_2	0.172235	0.173104	0.319748
EUR	Phe_362_7	Phe_965	0.348777	0.216126	0.106578
EUR	Phe_362_7	Phe_969	0.236736	0.271996	0.384101
EUR	Phe_362_7	Phe_979	0.567311	0.225701	0.0119523
EUR	Phe_362_7	Phe_990	0.0919169	0.244403	0.706852
EUR	Phe_362_7	QTL_ALB	-0.110162	0.0771951	0.153564
EUR	Phe_362_7	QTL_ALT	0.332208	0.0792381	2.75865e-05
EUR	Phe_362_7	QTL_AST	0.0511879	0.0809201	0.527013
EUR	Phe_362_7	QTL_BASO	0.283809	0.138712	0.0407527
EUR	Phe_362_7	QTL_BMI	0.573323	0.0646084	7.0676e-19
EUR	Phe_362_7	QTL_BUN	0.120052	0.0705176	0.0886737
EUR	Phe_362_7	QTL_CALCIUM	-0.0514413	0.0723834	0.477283
EUR	Phe_362_7	QTL_CRE	0.0137397	0.0731926	0.851096
EUR	Phe_362_7	QTL_CRP	0.354964	0.0819657	1.48673e-05
EUR	Phe_362_7	QTL_DBP	0.182796	0.0782298	0.0194569
EUR	Phe_362_7	QTL_EGFR	-0.0448851	0.0735251	0.541549
EUR	Phe_362_7	QTL_EOSINO	0.166331	0.105034	0.113287
EUR	Phe_362_7	QTL_GLU	0.651781	0.0858384	3.12282e-14
EUR	Phe_362_7	QTL_HB	-0.108215	0.110823	0.328833
EUR	Phe_362_7	QTL_HBA1C	0.534942	0.0829248	1.11165e-10
EUR	Phe_362_7	QTL_HDLC	-0.39491	0.0788649	5.51642e-07
EUR	Phe_362_7	QTL_HEIGHT	-0.0313619	0.056284	0.577385
EUR	Phe_362_7	QTL_HT	-0.0789163	0.104506	0.450168
EUR	Phe_362_7	QTL_LDLC	-0.260302	0.0794821	0.00105669
EUR	Phe_362_7	QTL_LYMPH	0.164032	0.104332	0.115901
EUR	Phe_362_7	QTL_MCH	-0.149729	0.0893824	0.0939053
EUR	Phe_362_7	QTL_MCHC	-0.150579	0.0741529	0.0422899
EUR	Phe_362_7	QTL_MCV	-0.111254	0.0778463	0.152963
EUR	Phe_362_7	QTL_MONO	0.204364	0.0936719	0.0291315
EUR	Phe_362_7	QTL_MPV	-0.023505	0.0729436	0.747274
EUR	Phe_362_7	QTL_NEUTRO	0.192304	0.0788777	0.0147688
EUR	Phe_362_7	QTL_PLT	0.00812142	0.06955	0.907042
EUR	Phe_362_7	QTL_RBC	-0.00114294	0.0813271	0.988787
EUR	Phe_362_7	QTL_RDW	0.130273	0.0847054	0.124061
EUR	Phe_362_7	QTL_SBP	0.360661	0.0699204	2.49386e-07
EUR	Phe_362_7	QTL_TC	-0.392139	0.0856696	4.70925e-06
EUR	Phe_362_7	QTL_TG	0.257181	0.0845132	0.00234163
EUR	Phe_362_7	QTL_WBC	0.241785	0.0892714	0.00676038
EUR	Phe_362_7	QTL_WEIGHT	0.478556	0.0609392	4.06178e-15
EUR	Phe_362	Phe_362_2	0.872789	0.115256	3.65821e-14
EUR	Phe_362	Phe_362_29	0.663305	0.0856413	9.54634e-15
EUR	Phe_362	Phe_362_3	0.60901	0.0935414	7.48535e-11
EUR	Phe_362	Phe_362_31	0.346866	0.123781	0.00507473
EUR	Phe_362	Phe_362_4	0.713625	0.0810361	1.2939e-18
EUR	Phe_362	Phe_362_6	0.223185	0.11943	0.0616572
EUR	Phe_362	Phe_362_7	0.445759	0.146529	0.00234913
EUR	Phe_362	Phe_363	0.662499	0.135567	1.02458e-06
EUR	Phe_362	Phe_363_3	0.509963	0.118631	1.71778e-05
EUR	Phe_362	Phe_364	0.112458	0.0878908	0.200716
EUR	Phe_362	Phe_364_1	0.033239	0.125113	0.790492
EUR	Phe_362	Phe_364_2	0.00403875	0.114062	0.971754
EUR	Phe_362	Phe_364_41	0.0793171	0.0953313	0.4054
EUR	Phe_362	Phe_364_5	0.0164501	0.0706249	0.815822
EUR	Phe_362	Phe_365	0.132126	0.0375814	0.000438558
EUR	Phe_362	Phe_365_1	0.0836449	0.0370104	0.023819
EUR	Phe_362	Phe_365_11	0.098901	0.0408446	0.0154611
EUR	Phe_362	Phe_365_2	0.0835833	0.0497729	0.0930951
EUR	Phe_362	Phe_366	0.569406	0.0528425	4.49218e-27
EUR	Phe_362	Phe_366_2	0.584965	0.056505	4.0792e-25
EUR	Phe_362	Phe_367	0.589339	0.0586794	9.82625e-24
EUR	Phe_362	Phe_367_1	0.229014	0.046102	6.78058e-07
EUR	Phe_362	Phe_367_2	0.558447	0.0710119	3.71646e-15
EUR	Phe_362	Phe_367_4	0.627878	0.0544934	1.021e-30
EUR	Phe_362	Phe_367_8	0.158846	0.0478038	0.000890972
EUR	Phe_362	Phe_367_9	0.79947	0.144453	3.12163e-08
EUR	Phe_362	Phe_368	0.410578	0.0685087	2.05902e-09
EUR	Phe_362	Phe_368_1	0.172465	0.0645889	0.00758073
EUR	Phe_362	Phe_368_2	0.400197	0.0908447	1.05645e-05
EUR	Phe_362	Phe_369	0.423785	0.0925657	4.68968e-06
EUR	Phe_362	Phe_369_5	0.167661	0.0662859	0.0114269
EUR	Phe_362	Phe_370	0.341811	0.129525	0.00831583
EUR	Phe_362	Phe_370_1	0.0848706	0.0894211	0.342564
EUR	Phe_362	Phe_371	0.325767	0.0612844	1.06269e-07
EUR	Phe_362	Phe_371_1	0.393522	0.14193	0.00556006
EUR	Phe_362	Phe_371_2	0.202797	0.0873956	0.0203165
EUR	Phe_362	Phe_371_3	0.291112	0.061217	1.98039e-06
EUR	Phe_362	Phe_372	0.178615	0.0888091	0.0443024
EUR	Phe_362	Phe_374	0.317838	0.0570779	2.56946e-08
EUR	Phe_362	Phe_374_1	0.258025	0.0715383	0.000309982
EUR	Phe_362	Phe_374_3	0.209528	0.0772619	0.00668937
EUR	Phe_362	Phe_375	0.328744	0.0888076	0.000214113
EUR	Phe_362	Phe_377	0.325945	0.10361	0.00165584
EUR	Phe_362	Phe_377_1	0.236668	0.120555	0.049628
EUR	Phe_362	Phe_378	0.461382	0.087451	1.32107e-07
EUR	Phe_362	Phe_378_1	0.344995	0.0757178	5.20563e-06
EUR	Phe_362	Phe_379	0.345223	0.0748903	4.03222e-06
EUR	Phe_362	Phe_379_2	0.297063	0.0643583	3.91647e-06
EUR	Phe_362	Phe_379_3	0.248053	0.101924	0.0149448
EUR	Phe_362	Phe_379_5	0.0548842	0.138291	0.691461
EUR	Phe_362	Phe_379_9	0.364463	0.11778	0.0019719
EUR	Phe_362	Phe_380_1	0.369687	0.0706302	1.65779e-07
EUR	Phe_362	Phe_380_4	0.0935456	0.0471214	0.047122
EUR	Phe_362	Phe_381	0.362514	0.065684	3.40807e-08
EUR	Phe_362	Phe_381_1	0.327776	0.07743	2.304e-05
EUR	Phe_362	Phe_381_11	0.356797	0.0559018	1.74152e-10
EUR	Phe_362	Phe_381_2	0.345519	0.0805532	1.79212e-05
EUR	Phe_362	Phe_382	0.460515	0.105806	1.34629e-05
EUR	Phe_362	Phe_383	-0.0783789	0.0638374	0.219527
EUR	Phe_362	Phe_384	0.151012	0.0842513	0.0730683
EUR	Phe_362	Phe_384_4	0.0799251	0.062556	0.20137
EUR	Phe_362	Phe_385	0.218934	0.0841601	0.00928445
EUR	Phe_362	Phe_386	0.133996	0.0730332	0.0665451
EUR	Phe_362	Phe_386_1	0.107342	0.0801853	0.180678
EUR	Phe_362	Phe_386_2	0.10204	0.0773718	0.187229
EUR	Phe_362	Phe_386_9	0.420942	0.0471185	4.12058e-19
EUR	Phe_362	Phe_388	-0.203125	0.140561	0.148427
EUR	Phe_362	Phe_389	0.167476	0.0440808	0.000145104
EUR	Phe_362	Phe_389_1	0.139126	0.0379225	0.000243808
EUR	Phe_362	Phe_389_2	0.0563822	0.096695	0.55983
EUR	Phe_362	Phe_389_4	0.16279	0.0528227	0.00205739
EUR	Phe_362	Phe_394	0.235439	0.0893508	0.008414
EUR	Phe_362	Phe_395	0.315724	0.050508	4.07889e-10
EUR	Phe_362	Phe_395_1	0.180348	0.0692429	0.00919898
EUR	Phe_362	Phe_395_2	0.259581	0.0497328	1.79391e-07
EUR	Phe_362	Phe_395_6	0.180516	0.0556929	0.00118993
EUR	Phe_362	Phe_396	0.284194	0.0643989	1.01937e-05
EUR	Phe_362	Phe_401	0.425414	0.0366127	3.28852e-31
EUR	Phe_362	Phe_401_1	0.412768	0.0360995	2.82244e-30
EUR	Phe_362	Phe_401_2	0.518839	0.0455991	5.36535e-30
EUR	Phe_362	Phe_401_21	0.410792	0.0591247	3.70798e-12
EUR	Phe_362	Phe_401_22	0.449066	0.0467461	7.50728e-22
EUR	Phe_362	Phe_401_3	0.558374	0.100321	2.6083e-08
EUR	Phe_362	Phe_402	-0.230736	0.0983565	0.0189806
EUR	Phe_362	Phe_411	0.367011	0.0367641	1.81165e-23
EUR	Phe_362	Phe_411_1	0.333693	0.0447684	9.07187e-14
EUR	Phe_362	Phe_411_2	0.368429	0.0422919	2.99708e-18
EUR	Phe_362	Phe_411_3	0.356607	0.0378384	4.32178e-21
EUR	Phe_362	Phe_411_4	0.335326	0.0371559	1.79975e-19
EUR	Phe_362	Phe_411_8	0.322356	0.0379336	1.93079e-17
EUR	Phe_362	Phe_411_9	0.277286	0.116378	0.0171888
EUR	Phe_362	Phe_414	0.448123	0.0824332	5.44306e-08
EUR	Phe_362	Phe_415	0.214861	0.0557543	0.000116339
EUR	Phe_362	Phe_415_1	0.100468	0.0570513	0.0782374
EUR	Phe_362	Phe_415_11	0.0990266	0.0573245	0.0840824
EUR	Phe_362	Phe_415_2	0.37632	0.0762645	8.03924e-07
EUR	Phe_362	Phe_416	0.428399	0.0718573	2.49481e-09
EUR	Phe_362	Phe_418	0.482445	0.0388631	2.19507e-35
EUR	Phe_362	Phe_418_1	0.427304	0.0959964	8.53716e-06
EUR	Phe_362	Phe_420	0.327266	0.135643	0.0158347
EUR	Phe_362	Phe_420_3	0.222608	0.117374	0.0578845
EUR	Phe_362	Phe_425	0.258345	0.0563003	4.46031e-06
EUR	Phe_362	Phe_425_1	0.268255	0.0572078	2.74372e-06
EUR	Phe_362	Phe_425_11	-0.0424514	0.11107	0.702311
EUR	Phe_362	Phe_425_12	-0.0590541	0.100315	0.556073
EUR	Phe_362	Phe_425_8	0.211284	0.133441	0.113342
EUR	Phe_362	Phe_426	0.36064	0.0500888	6.0209e-13
EUR	Phe_362	Phe_426_2	0.151189	0.0655367	0.0210587
EUR	Phe_362	Phe_426_21	0.107295	0.0827817	0.194936
EUR	Phe_362	Phe_426_24	0.259249	0.0796172	0.00112916
EUR	Phe_362	Phe_426_3	0.264108	0.0546	1.31715e-06
EUR	Phe_362	Phe_426_31	0.205906	0.0618402	0.000869572
EUR	Phe_362	Phe_426_32	0.284086	0.0661881	1.76992e-05
EUR	Phe_362	Phe_426_9	0.303464	0.0591616	2.90655e-07
EUR	Phe_362	Phe_426_91	0.267978	0.0596786	7.11042e-06
EUR	Phe_362	Phe_427	0.242723	0.0405482	2.15014e-09
EUR	Phe_362	Phe_427_1	0.280023	0.0653681	1.83731e-05
EUR	Phe_362	Phe_427_11	0.281617	0.0764713	0.000230825
EUR	Phe_362	Phe_427_12	0.236731	0.073395	0.00125782
EUR	Phe_362	Phe_427_2	0.13808	0.033749	4.28818e-05
EUR	Phe_362	Phe_427_3	0.251991	0.0571546	1.03884e-05
EUR	Phe_362	Phe_427_4	0.169158	0.119917	0.158353
EUR	Phe_362	Phe_427_42	0.168399	0.0899877	0.0612957
EUR	Phe_362	Phe_427_5	0.430001	0.067934	2.45642e-10
EUR	Phe_362	Phe_427_6	0.111502	0.0811594	0.169484
EUR	Phe_362	Phe_427_7	0.187962	0.0621656	0.0024981
EUR	Phe_362	Phe_427_8	0.194571	0.0841147	0.0207134
EUR	Phe_362	Phe_427_9	0.143543	0.0548126	0.0088242
EUR	Phe_362	Phe_428	0.434979	0.04621	4.81745e-21
EUR	Phe_362	Phe_428_1	0.433362	0.0463248	8.3714e-21
EUR	Phe_362	Phe_428_2	0.37193	0.0661103	1.84534e-08
EUR	Phe_362	Phe_429	0.407276	0.0764534	9.97848e-08
EUR	Phe_362	Phe_429_2	0.430371	0.109786	8.85129e-05
EUR	Phe_362	Phe_429_3	0.423623	0.0981523	1.58898e-05
EUR	Phe_362	Phe_430	0.130713	0.104729	0.21199
EUR	Phe_362	Phe_430_1	0.0427491	0.0916089	0.640752
EUR	Phe_362	Phe_430_2	0.133126	0.113415	0.240476
EUR	Phe_362	Phe_430_3	0.055887	0.0953453	0.557773
EUR	Phe_362	Phe_433	0.418681	0.0484823	5.83388e-18
EUR	Phe_362	Phe_433_1	0.339234	0.0459259	1.50687e-13
EUR	Phe_362	Phe_433_11	0.378156	0.102296	0.000218416
EUR	Phe_362	Phe_433_2	0.350405	0.0614701	1.19515e-08
EUR	Phe_362	Phe_433_21	0.346963	0.0652565	1.05544e-07
EUR	Phe_362	Phe_433_3	0.356517	0.0592397	1.76362e-09
EUR	Phe_362	Phe_433_31	0.352444	0.0589364	2.2303e-09
EUR	Phe_362	Phe_433_5	0.0842981	0.0759235	0.266868
EUR	Phe_362	Phe_433_8	0.438797	0.0692657	2.37367e-10
EUR	Phe_362	Phe_440	0.436378	0.0530509	1.94148e-16
EUR	Phe_362	Phe_440_2	0.367421	0.05256	2.73894e-12
EUR	Phe_362	Phe_442	0.120405	0.0516396	0.0197199
EUR	Phe_362	Phe_442_1	0.0724113	0.0508701	0.154605
EUR	Phe_362	Phe_442_11	0.1317	0.0495604	0.0078756
EUR	Phe_362	Phe_442_2	0.0493752	0.102725	0.63076
EUR	Phe_362	Phe_443	0.40472	0.049528	3.0448e-16
EUR	Phe_362	Phe_443_1	0.131203	0.0948467	0.166566
EUR	Phe_362	Phe_443_9	0.401706	0.0485572	1.30803e-16
EUR	Phe_362	Phe_444	0.140698	0.0758664	0.0636614
EUR	Phe_362	Phe_444_1	0.0697112	0.0860245	0.41773
EUR	Phe_362	Phe_447_1	0.228008	0.0955609	0.0170328
EUR	Phe_362	Phe_450	0.19256	0.0878479	0.0283814
EUR	Phe_362	Phe_451	0.0951851	0.0701342	0.174723
EUR	Phe_362	Phe_451_2	0.0474669	0.0689026	0.490887
EUR	Phe_362	Phe_452	0.0989347	0.052281	0.0584424
EUR	Phe_362	Phe_454	0.165435	0.045809	0.000304534
EUR	Phe_362	Phe_454_1	0.166349	0.0451757	0.000231174
EUR	Phe_362	Phe_454_11	0.242298	0.0644552	0.000170484
EUR	Phe_362	Phe_455	0.344656	0.0442053	6.35373e-15
EUR	Phe_362	Phe_456	0.249943	0.0488186	3.05819e-07
EUR	Phe_362	Phe_458	0.421105	0.0568639	1.3067e-13
EUR	Phe_362	Phe_458_1	0.28263	0.0801453	0.000421143
EUR	Phe_362	Phe_458_9	0.341225	0.0553391	7.00039e-10
EUR	Phe_362	Phe_459	0.483919	0.0640368	4.12807e-14
EUR	Phe_362	Phe_459_9	0.469879	0.065984	1.0706e-12
EUR	Phe_362	Phe_464	0.395464	0.049122	8.23645e-16
EUR	Phe_362	Phe_465	0.35208	0.0506661	3.67805e-12
EUR	Phe_362	Phe_465_2	0.359634	0.0775078	3.48446e-06
EUR	Phe_362	Phe_465_4	0.14112	0.0807455	0.0805136
EUR	Phe_362	Phe_470	0.19374	0.073468	0.00836278
EUR	Phe_362	Phe_471	0.100021	0.0452954	0.0272307
EUR	Phe_362	Phe_472	0.284156	0.0673532	2.45504e-05
EUR	Phe_362	Phe_473	0.415845	0.0655223	2.20104e-10
EUR	Phe_362	Phe_473_1	0.408366	0.117308	0.000499304
EUR	Phe_362	Phe_473_4	0.339537	0.0872903	0.000100352
EUR	Phe_362	Phe_474	0.260255	0.0651155	6.41989e-05
EUR	Phe_362	Phe_474_1	0.208076	0.0856494	0.015124
EUR	Phe_362	Phe_474_2	0.205866	0.0455257	6.1269e-06
EUR	Phe_362	Phe_475	0.315991	0.0452384	2.84842e-12
EUR	Phe_362	Phe_476	0.191377	0.0507578	0.000162984
EUR	Phe_362	Phe_477	0.278289	0.0898688	0.00195747
EUR	Phe_362	Phe_479	0.350638	0.0846903	3.4695e-05
EUR	Phe_362	Phe_480	0.416291	0.050542	1.77255e-16
EUR	Phe_362	Phe_480_1	0.392443	0.0640726	9.0695e-10
EUR	Phe_362	Phe_480_11	0.345006	0.0844679	4.41778e-05
EUR	Phe_362	Phe_480_5	0.273208	0.119563	0.0223092
EUR	Phe_362	Phe_481	0.454767	0.0978889	3.38844e-06
EUR	Phe_362	Phe_483	0.378633	0.0523278	4.62824e-13
EUR	Phe_362	Phe_495	0.228286	0.0371461	7.96474e-10
EUR	Phe_362	Phe_495_2	0.215616	0.0722495	0.00284211
EUR	Phe_362	Phe_496	0.388251	0.0349405	1.09947e-28
EUR	Phe_362	Phe_496_1	0.158793	0.0483691	0.00102731
EUR	Phe_362	Phe_496_2	0.375675	0.0409891	4.94344e-20
EUR	Phe_362	Phe_496_21	0.358486	0.0413096	4.0271e-18
EUR	Phe_362	Phe_496_3	0.245504	0.110716	0.0265935
EUR	Phe_362	Phe_497	0.454696	0.0647682	2.21313e-12
EUR	Phe_362	Phe_500	0.394504	0.154556	0.0106953
EUR	Phe_362	Phe_500_2	0.189689	0.143405	0.185917
EUR	Phe_362	Phe_502	0.0687993	0.0837704	0.411485
EUR	Phe_362	Phe_503	0.355935	0.133935	0.00787162
EUR	Phe_362	Phe_504	-0.0266733	0.0995136	0.788671
EUR	Phe_362	Phe_507	0.409131	0.0747758	4.46389e-08
EUR	Phe_362	Phe_508	0.441704	0.0934427	2.27851e-06
EUR	Phe_362	Phe_509	0.49813	0.0475625	1.14724e-25
EUR	Phe_362	Phe_509_1	0.460453	0.0533347	5.96131e-18
EUR	Phe_362	Phe_509_8	0.458932	0.0704218	7.1774e-11
EUR	Phe_362	Phe_510	0.381236	0.078752	1.29204e-06
EUR	Phe_362	Phe_512	0.55636	0.0422631	1.41027e-39
EUR	Phe_362	Phe_512_1	0.292388	0.12075	0.0154597
EUR	Phe_362	Phe_512_2	0.302371	0.0776201	9.7987e-05
EUR	Phe_362	Phe_512_7	0.496337	0.0401192	3.7249e-35
EUR	Phe_362	Phe_512_8	0.381051	0.0525061	3.94997e-13
EUR	Phe_362	Phe_512_9	0.441526	0.0454971	2.88509e-22
EUR	Phe_362	Phe_513	0.543391	0.0705844	1.37723e-14
EUR	Phe_362	Phe_513_3	0.379286	0.0888741	1.97522e-05
EUR	Phe_362	Phe_514	0.361766	0.0630847	9.774e-09
EUR	Phe_362	Phe_516	0.422197	0.0885638	1.86852e-06
EUR	Phe_362	Phe_516_1	0.377213	0.0856776	1.06908e-05
EUR	Phe_362	Phe_519	0.551928	0.0701841	3.7202e-15
EUR	Phe_362	Phe_519_8	0.658286	0.0932614	1.68298e-12
EUR	Phe_362	Phe_519_9	0.33929	0.147798	0.0216971
EUR	Phe_362	Phe_520	0.299659	0.127957	0.0191871
EUR	Phe_362	Phe_521	0.445555	0.0592969	5.73617e-14
EUR	Phe_362	Phe_521_1	0.443549	0.0599981	1.4386e-13
EUR	Phe_362	Phe_522	0.32555	0.0774741	2.6451e-05
EUR	Phe_362	Phe_522_5	0.38658	0.109817	0.000431195
EUR	Phe_362	Phe_523	0.417315	0.0635764	5.23854e-11
EUR	Phe_362	Phe_523_1	0.324482	0.0795384	4.51195e-05
EUR	Phe_362	Phe_523_3	0.415104	0.0711259	5.34082e-09
EUR	Phe_362	Phe_523_31	0.407038	0.0818407	6.57386e-07
EUR	Phe_362	Phe_523_32	0.308008	0.0797038	0.000111359
EUR	Phe_362	Phe_524	0.350811	0.112082	0.0017484
EUR	Phe_362	Phe_524_3	0.288338	0.110449	0.00903801
EUR	Phe_362	Phe_525	0.432812	0.0505315	1.07894e-17
EUR	Phe_362	Phe_526	0.349222	0.0960165	0.000275716
EUR	Phe_362	Phe_526_4	0.457303	0.0948933	1.44184e-06
EUR	Phe_362	Phe_526_41	0.433687	0.0712969	1.18079e-09
EUR	Phe_362	Phe_527	0.223028	0.103409	0.0310238
EUR	Phe_362	Phe_528	0.291903	0.097297	0.0026987
EUR	Phe_362	Phe_528_3	0.283053	0.0997549	0.00454714
EUR	Phe_362	Phe_528_6	0.0793514	0.111436	0.476415
EUR	Phe_362	Phe_530	0.319685	0.0384918	9.95847e-17
EUR	Phe_362	Phe_530_1	0.314207	0.0397395	2.6437e-15
EUR	Phe_362	Phe_530_11	0.307879	0.0406315	3.52699e-14
EUR	Phe_362	Phe_530_12	0.312257	0.0694251	6.86777e-06
EUR	Phe_362	Phe_530_14	0.240358	0.0544823	1.02575e-05
EUR	Phe_362	Phe_530_2	0.338466	0.124888	0.00672541
EUR	Phe_362	Phe_530_3	0.000603912	0.0746974	0.993549
EUR	Phe_362	Phe_530_5	0.27603	0.111625	0.0134049
EUR	Phe_362	Phe_531	0.412865	0.0701639	3.99754e-09
EUR	Phe_362	Phe_531_2	0.436664	0.101838	1.80426e-05
EUR	Phe_362	Phe_531_3	0.466761	0.112524	3.35238e-05
EUR	Phe_362	Phe_531_4	0.275106	0.096259	0.00426357
EUR	Phe_362	Phe_532	0.390804	0.0508671	1.55598e-14
EUR	Phe_362	Phe_535	0.411391	0.0548172	6.15367e-14
EUR	Phe_362	Phe_535_1	0.334368	0.10703	0.00178376
EUR	Phe_362	Phe_535_6	0.325349	0.0787685	3.62066e-05
EUR	Phe_362	Phe_535_8	0.316177	0.0844018	0.000179609
EUR	Phe_362	Phe_535_9	0.284361	0.111024	0.0104295
EUR	Phe_362	Phe_536	0.462054	0.0986073	2.78871e-06
EUR	Phe_362	Phe_537	0.408648	0.083188	8.99934e-07
EUR	Phe_362	Phe_540	0.284813	0.102988	0.00568364
EUR	Phe_362	Phe_540_1	0.249438	0.0977866	0.0107462
EUR	Phe_362	Phe_540_11	0.24105	0.0637848	0.000157388
EUR	Phe_362	Phe_550	0.162907	0.0376851	1.54035e-05
EUR	Phe_362	Phe_550_1	-0.0290836	0.037324	0.43585
EUR	Phe_362	Phe_550_2	0.214583	0.0399625	7.89092e-08
EUR	Phe_362	Phe_550_3	-0.115381	0.116264	0.320998
EUR	Phe_362	Phe_550_4	0.119611	0.0404293	0.00309124
EUR	Phe_362	Phe_550_5	0.242476	0.0666235	0.000273167
EUR	Phe_362	Phe_555	0.0833268	0.0512231	0.103792
EUR	Phe_362	Phe_555_1	0.0904173	0.057286	0.114486
EUR	Phe_362	Phe_555_2	0.0436239	0.0598944	0.466401
EUR	Phe_362	Phe_555_21	0.0569022	0.0974349	0.559219
EUR	Phe_362	Phe_556_1	0.314593	0.124767	0.0116872
EUR	Phe_362	Phe_558	0.381347	0.06093	3.88026e-10
EUR	Phe_362	Phe_559	0.164659	0.0970229	0.0896754
EUR	Phe_362	Phe_560	0.288754	0.0830614	0.000508212
EUR	Phe_362	Phe_560_4	0.236999	0.0897126	0.00824761
EUR	Phe_362	Phe_561	0.450739	0.0468258	6.21755e-22
EUR	Phe_362	Phe_561_1	0.392277	0.059102	3.19483e-11
EUR	Phe_362	Phe_561_2	0.377129	0.117508	0.0013302
EUR	Phe_362	Phe_562	0.24917	0.0337286	1.49609e-13
EUR	Phe_362	Phe_562_1	0.213864	0.0314773	1.08905e-11
EUR	Phe_362	Phe_563	0.308019	0.0483702	1.91563e-10
EUR	Phe_362	Phe_564	0.423503	0.05126	1.4341e-16
EUR	Phe_362	Phe_564_1	0.283036	0.0502435	1.76804e-08
EUR	Phe_362	Phe_564_9	0.519617	0.0781237	2.90704e-11
EUR	Phe_362	Phe_565	0.301668	0.0592501	3.55359e-07
EUR	Phe_362	Phe_565_1	0.342232	0.0922499	0.000207399
EUR	Phe_362	Phe_567	0.273599	0.133721	0.0407518
EUR	Phe_362	Phe_568	0.291345	0.0990952	0.00328152
EUR	Phe_362	Phe_568_1	0.242925	0.100712	0.0158615
EUR	Phe_362	Phe_569	0.363287	0.0713695	3.57622e-07
EUR	Phe_362	Phe_571	0.40124	0.0640497	3.73993e-10
EUR	Phe_362	Phe_571_5	0.382103	0.06524	4.71625e-09
EUR	Phe_362	Phe_571_51	0.298982	0.0820352	0.000267852
EUR	Phe_362	Phe_571_8	0.396808	0.103679	0.000129569
EUR	Phe_362	Phe_571_81	0.528789	0.129041	4.16999e-05
EUR	Phe_362	Phe_572	0.299311	0.103008	0.00366422
EUR	Phe_362	Phe_573	0.604381	0.117953	2.99281e-07
EUR	Phe_362	Phe_573_3	0.275263	0.139212	0.0480084
EUR	Phe_362	Phe_573_5	0.116309	0.112765	0.302337
EUR	Phe_362	Phe_573_7	0.267429	0.0601703	8.80825e-06
EUR	Phe_362	Phe_574	0.294693	0.0521996	1.64695e-08
EUR	Phe_362	Phe_574_1	0.263565	0.0546231	1.39898e-06
EUR	Phe_362	Phe_574_12	0.193492	0.0766271	0.0115662
EUR	Phe_362	Phe_574_2	0.119423	0.0965359	0.216054
EUR	Phe_362	Phe_574_3	0.265926	0.0743134	0.000345651
EUR	Phe_362	Phe_575	0.397669	0.107457	0.000214974
EUR	Phe_362	Phe_575_1	-0.0255467	0.131189	0.845603
EUR	Phe_362	Phe_575_7	0.270466	0.145428	0.0629158
EUR	Phe_362	Phe_575_8	0.34445	0.114944	0.00272945
EUR	Phe_362	Phe_577	0.368891	0.0805033	4.59862e-06
EUR	Phe_362	Phe_577_1	0.348407	0.0841221	3.44762e-05
EUR	Phe_362	Phe_577_2	0.211363	0.0782134	0.00688441
EUR	Phe_362	Phe_577_3	0.195244	0.100726	0.0525789
EUR	Phe_362	Phe_578	0.486643	0.0545093	4.34949e-19
EUR	Phe_362	Phe_578_1	0.515252	0.118555	1.38584e-05
EUR	Phe_362	Phe_578_2	0.621148	0.087013	9.43047e-13
EUR	Phe_362	Phe_578_8	0.308373	0.06477	1.92598e-06
EUR	Phe_362	Phe_578_9	0.523582	0.0867009	1.55129e-09
EUR	Phe_362	Phe_579_2	0.0849374	0.120941	0.48249
EUR	Phe_362	Phe_579_8	0.341687	0.122592	0.00531679
EUR	Phe_362	Phe_580	0.258303	0.103752	0.0127881
EUR	Phe_362	Phe_580_3	0.20614	0.112101	0.0659339
EUR	Phe_362	Phe_580_31	0.353864	0.0938889	0.000163927
EUR	Phe_362	Phe_585	0.43153	0.0398887	2.81775e-27
EUR	Phe_362	Phe_585_1	0.477657	0.0491721	2.62853e-22
EUR	Phe_362	Phe_585_2	0.440225	0.0984117	7.7021e-06
EUR	Phe_362	Phe_585_3	0.393557	0.0387374	3.00283e-24
EUR	Phe_362	Phe_585_31	0.235573	0.100157	0.0186707
EUR	Phe_362	Phe_586	0.340341	0.0735696	3.7259e-06
EUR	Phe_362	Phe_586_2	0.138649	0.067592	0.0402408
EUR	Phe_362	Phe_587	0.167839	0.125193	0.180035
EUR	Phe_362	Phe_588	0.336953	0.0887173	0.000145837
EUR	Phe_362	Phe_589	0.11107	0.122832	0.365864
EUR	Phe_362	Phe_590	0.0841637	0.101774	0.408254
EUR	Phe_362	Phe_591	0.282115	0.0516907	4.82235e-08
EUR	Phe_362	Phe_592	0.0963387	0.0946748	0.30888
EUR	Phe_362	Phe_592_1	0.057355	0.0894151	0.521233
EUR	Phe_362	Phe_593	0.277056	0.0527766	1.52435e-07
EUR	Phe_362	Phe_594	0.157839	0.0406545	0.000103409
EUR	Phe_362	Phe_594_1	0.167805	0.0431305	9.99806e-05
EUR	Phe_362	Phe_594_2	0.0223088	0.0743954	0.764278
EUR	Phe_362	Phe_594_3	0.227542	0.0597059	0.000138384
EUR	Phe_362	Phe_594_8	0.218657	0.0847575	0.00988576
EUR	Phe_362	Phe_595	0.100041	0.0894856	0.263586
EUR	Phe_362	Phe_596	0.161746	0.0610018	0.00801372
EUR	Phe_362	Phe_596_1	0.0140822	0.108334	0.896575
EUR	Phe_362	Phe_596_5	0.229879	0.0689802	0.0008606
EUR	Phe_362	Phe_597	0.0358904	0.0872684	0.680879
EUR	Phe_362	Phe_597_1	0.0538082	0.0920106	0.558679
EUR	Phe_362	Phe_599	0.191891	0.0441503	1.38447e-05
EUR	Phe_362	Phe_599_1	0.0643138	0.107875	0.551047
EUR	Phe_362	Phe_599_2	0.141695	0.0552484	0.0103267
EUR	Phe_362	Phe_599_3	0.174802	0.0841707	0.0378243
EUR	Phe_362	Phe_599_4	0.31575	0.0561379	1.85995e-08
EUR	Phe_362	Phe_599_5	0.0698601	0.0570831	0.221016
EUR	Phe_362	Phe_599_9	0.166139	0.0859149	0.053142
EUR	Phe_362	Phe_600	0.127587	0.0397833	0.00134105
EUR	Phe_362	Phe_601	0.235868	0.0750735	0.00167897
EUR	Phe_362	Phe_601_1	0.181728	0.0870518	0.0368356
EUR	Phe_362	Phe_601_11	-0.033206	0.130755	0.799529
EUR	Phe_362	Phe_601_12	0.101259	0.131297	0.440574
EUR	Phe_362	Phe_601_3	0.209331	0.136909	0.12627
EUR	Phe_362	Phe_602	0.0953188	0.10988	0.38568
EUR	Phe_362	Phe_603	0.0393469	0.0675203	0.560067
EUR	Phe_362	Phe_603_1	-0.0388588	0.0605035	0.520706
EUR	Phe_362	Phe_603_2	-0.168559	0.0829808	0.0422239
EUR	Phe_362	Phe_604	0.212364	0.103713	0.0405975
EUR	Phe_362	Phe_604_1	0.258206	0.10523	0.0141379
EUR	Phe_362	Phe_605	0.24929	0.043114	7.37741e-09
EUR	Phe_362	Phe_608	0.0738195	0.0791002	0.350696
EUR	Phe_362	Phe_610	0.16546	0.119798	0.167232
EUR	Phe_362	Phe_610_4	0.0120275	0.0906519	0.894448
EUR	Phe_362	Phe_611	0.271439	0.0916772	0.00306834
EUR	Phe_362	Phe_611_3	0.322128	0.0896752	0.000327948
EUR	Phe_362	Phe_612	0.184094	0.122695	0.133506
EUR	Phe_362	Phe_612_2	0.145096	0.0640173	0.0234197
EUR	Phe_362	Phe_613	0.187482	0.140534	0.182183
EUR	Phe_362	Phe_614	0.100259	0.124922	0.422224
EUR	Phe_362	Phe_614_4	0.175209	0.105575	0.0970003
EUR	Phe_362	Phe_614_52	0.1021	0.0914175	0.264055
EUR	Phe_362	Phe_615	0.0947011	0.0515649	0.0662774
EUR	Phe_362	Phe_618	0.161112	0.0637798	0.0115349
EUR	Phe_362	Phe_618_1	0.137142	0.0643032	0.0329464
EUR	Phe_362	Phe_619	0.395595	0.122841	0.00128019
EUR	Phe_362	Phe_622	0.131526	0.119173	0.269743
EUR	Phe_362	Phe_624_9	0.251511	0.0693518	0.000287183
EUR	Phe_362	Phe_625_1	0.178271	0.118893	0.133764
EUR	Phe_362	Phe_626	0.371574	0.079709	3.13702e-06
EUR	Phe_362	Phe_626_1	0.387522	0.0766807	4.33324e-07
EUR	Phe_362	Phe_626_12	0.31587	0.0525329	1.8234e-09
EUR	Phe_362	Phe_626_14	0.312471	0.126881	0.0137892
EUR	Phe_362	Phe_627	0.207571	0.0881642	0.018554
EUR	Phe_362	Phe_627_1	0.0883969	0.0787455	0.261623
EUR	Phe_362	Phe_628	0.191387	0.0582768	0.00102308
EUR	Phe_362	Phe_634_3	0.241304	0.0906617	0.0077773
EUR	Phe_362	Phe_635_3	0.0329853	0.110641	0.765605
EUR	Phe_362	Phe_636	0.334737	0.0810454	3.62387e-05
EUR	Phe_362	Phe_636_2	0.163628	0.0894565	0.0673788
EUR	Phe_362	Phe_636_3	0.46599	0.0914124	3.43871e-07
EUR	Phe_362	Phe_642	0.194609	0.0849751	0.0220103
EUR	Phe_362	Phe_642_1	0.274005	0.0728891	0.000170451
EUR	Phe_362	Phe_645	0.0732214	0.129829	0.572765
EUR	Phe_362	Phe_647_1	0.305927	0.137703	0.0263076
EUR	Phe_362	Phe_650	0.0473894	0.0571392	0.406896
EUR	Phe_362	Phe_681	0.449317	0.0481235	9.93304e-21
EUR	Phe_362	Phe_681_1	0.420896	0.0733165	9.42241e-09
EUR	Phe_362	Phe_681_2	0.227327	0.124746	0.0684076
EUR	Phe_362	Phe_681_3	0.373058	0.0797975	2.93862e-06
EUR	Phe_362	Phe_681_7	0.370664	0.0891242	3.19703e-05
EUR	Phe_362	Phe_686	0.436409	0.089633	1.12252e-06
EUR	Phe_362	Phe_686_1	0.343493	0.0736897	3.14145e-06
EUR	Phe_362	Phe_686_3	0.190341	0.0612556	0.00188791
EUR	Phe_362	Phe_687_1	0.370678	0.0710626	1.82613e-07
EUR	Phe_362	Phe_687_4	0.339524	0.0582348	5.53434e-09
EUR	Phe_362	Phe_689	0.313664	0.0700581	7.56286e-06
EUR	Phe_362	Phe_690	0.199355	0.0545979	0.000260875
EUR	Phe_362	Phe_690_1	0.139119	0.0510852	0.00646403
EUR	Phe_362	Phe_694	0.077773	0.100695	0.4399
EUR	Phe_362	Phe_694_1	0.0927853	0.106164	0.382128
EUR	Phe_362	Phe_694_2	0.0180404	0.089422	0.840116
EUR	Phe_362	Phe_695	0.165528	0.0579939	0.00431414
EUR	Phe_362	Phe_695_3	-0.0157872	0.063425	0.80343
EUR	Phe_362	Phe_695_4	0.0771084	0.119489	0.518721
EUR	Phe_362	Phe_695_41	0.0209983	0.0849547	0.804776
EUR	Phe_362	Phe_695_42	0.0960902	0.116752	0.41049
EUR	Phe_362	Phe_695_7	0.387691	0.0952089	4.66108e-05
EUR	Phe_362	Phe_696	0.179394	0.0592602	0.00246806
EUR	Phe_362	Phe_696_4	0.184495	0.0586967	0.00167113
EUR	Phe_362	Phe_696_41	0.192829	0.0500056	0.000115185
EUR	Phe_362	Phe_696_42	0.219807	0.0594906	0.000220045
EUR	Phe_362	Phe_697	0.257907	0.0663418	0.000101259
EUR	Phe_362	Phe_698	0.287976	0.0789472	0.000264587
EUR	Phe_362	Phe_700	0.375868	0.0524457	7.67767e-13
EUR	Phe_362	Phe_701	0.316372	0.0605985	1.78171e-07
EUR	Phe_362	Phe_701_2	0.223577	0.113739	0.0493321
EUR	Phe_362	Phe_701_4	0.0887182	0.101424	0.381723
EUR	Phe_362	Phe_702	0.175113	0.0467255	0.000178467
EUR	Phe_362	Phe_702_1	0.103755	0.043603	0.017334
EUR	Phe_362	Phe_702_2	0.143708	0.0474476	0.00245549
EUR	Phe_362	Phe_703	0.506326	0.0551818	4.49092e-20
EUR	Phe_362	Phe_703_1	0.376692	0.0538431	2.63184e-12
EUR	Phe_362	Phe_704	0.234087	0.0822698	0.00443618
EUR	Phe_362	Phe_705_3	0.233547	0.0866444	0.00702905
EUR	Phe_362	Phe_706	0.250976	0.0508624	8.03934e-07
EUR	Phe_362	Phe_706_1	0.112885	0.0614891	0.0663797
EUR	Phe_362	Phe_706_2	0.174227	0.0449245	0.000105228
EUR	Phe_362	Phe_706_8	0.346721	0.0849382	4.46424e-05
EUR	Phe_362	Phe_707	0.455708	0.0535607	1.76595e-17
EUR	Phe_362	Phe_707_1	0.399702	0.0831154	1.51685e-06
EUR	Phe_362	Phe_709	0.325604	0.115002	0.00463613
EUR	Phe_362	Phe_709_2	0.343097	0.0828767	3.47533e-05
EUR	Phe_362	Phe_709_3	0.143041	0.128736	0.266519
EUR	Phe_362	Phe_710	0.390235	0.0654133	2.43603e-09
EUR	Phe_362	Phe_710_1	0.349576	0.0650917	7.85136e-08
EUR	Phe_362	Phe_710_12	0.22072	0.0768428	0.00407415
EUR	Phe_362	Phe_710_19	0.298053	0.0742251	5.93133e-05
EUR	Phe_362	Phe_711	0.170098	0.116249	0.143406
EUR	Phe_362	Phe_711_1	0.160846	0.106222	0.129965
EUR	Phe_362	Phe_713	0.140603	0.126796	0.267478
EUR	Phe_362	Phe_714	0.269845	0.0637853	2.33146e-05
EUR	Phe_362	Phe_714_1	0.281457	0.0495602	1.3541e-08
EUR	Phe_362	Phe_715	0.346904	0.0899334	0.000114625
EUR	Phe_362	Phe_715_1	0.198949	0.0866466	0.0216706
EUR	Phe_362	Phe_715_2	0.0774761	0.109923	0.48092
EUR	Phe_362	Phe_716	0.257876	0.0419771	8.08523e-10
EUR	Phe_362	Phe_716_2	0.153772	0.0535095	0.0040565
EUR	Phe_362	Phe_716_9	0.277346	0.0441447	3.32829e-10
EUR	Phe_362	Phe_717	0.0990509	0.0804203	0.218074
EUR	Phe_362	Phe_720	0.244648	0.0417839	4.76758e-09
EUR	Phe_362	Phe_721	0.368023	0.0415035	7.49522e-19
EUR	Phe_362	Phe_721_1	0.360556	0.0448196	8.65199e-16
EUR	Phe_362	Phe_721_2	0.256085	0.0645704	7.30931e-05
EUR	Phe_362	Phe_722	0.307403	0.0430803	9.63843e-13
EUR	Phe_362	Phe_722_1	0.272031	0.0637449	1.9768e-05
EUR	Phe_362	Phe_722_6	0.330681	0.0511706	1.03106e-10
EUR	Phe_362	Phe_722_7	0.370544	0.0904299	4.17496e-05
EUR	Phe_362	Phe_722_9	0.319342	0.0741897	1.67439e-05
EUR	Phe_362	Phe_724	0.413877	0.0783342	1.26754e-07
EUR	Phe_362	Phe_726	0.313329	0.0417879	6.47655e-14
EUR	Phe_362	Phe_726_1	0.306902	0.0554258	3.07396e-08
EUR	Phe_362	Phe_726_2	0.258472	0.0819082	0.00160151
EUR	Phe_362	Phe_726_3	0.235658	0.070133	0.00077897
EUR	Phe_362	Phe_726_4	0.275784	0.076362	0.000304386
EUR	Phe_362	Phe_727	0.321965	0.0481005	2.17769e-11
EUR	Phe_362	Phe_727_1	0.249988	0.0552987	6.16399e-06
EUR	Phe_362	Phe_727_2	0.359534	0.118272	0.00236674
EUR	Phe_362	Phe_727_4	0.231104	0.081212	0.00443156
EUR	Phe_362	Phe_727_6	0.16654	0.0580241	0.00410236
EUR	Phe_362	Phe_728	0.147862	0.0689029	0.0318775
EUR	Phe_362	Phe_728_7	0.146195	0.0560435	0.00909143
EUR	Phe_362	Phe_728_71	0.0527833	0.0456324	0.247392
EUR	Phe_362	Phe_729	0.583058	0.0942976	6.28263e-10
EUR	Phe_362	Phe_729_1	0.352636	0.0608958	7.00448e-09
EUR	Phe_362	Phe_732	0.179273	0.127535	0.15982
EUR	Phe_362	Phe_733	0.363477	0.103969	0.00047227
EUR	Phe_362	Phe_733_4	0.27864	0.137154	0.0421964
EUR	Phe_362	Phe_733_8	0.345133	0.140983	0.0143636
EUR	Phe_362	Phe_735	0.259779	0.0449665	7.5964e-09
EUR	Phe_362	Phe_735_1	0.107375	0.0503989	0.0331307
EUR	Phe_362	Phe_735_2	0.256053	0.0511325	5.51013e-07
EUR	Phe_362	Phe_735_21	0.176202	0.0475919	0.000213602
EUR	Phe_362	Phe_735_23	0.139363	0.0514825	0.00678957
EUR	Phe_362	Phe_735_3	0.138453	0.0389551	0.000379171
EUR	Phe_362	Phe_736	0.354835	0.0929477	0.000134767
EUR	Phe_362	Phe_737	0.115205	0.080566	0.152734
EUR	Phe_362	Phe_737_3	0.0929334	0.061888	0.13319
EUR	Phe_362	Phe_738	0.263448	0.0840422	0.00172022
EUR	Phe_362	Phe_738_4	0.183464	0.0537634	0.000643864
EUR	Phe_362	Phe_740	0.317045	0.0384973	1.78803e-16
EUR	Phe_362	Phe_740_1	0.204505	0.0404513	4.29066e-07
EUR	Phe_362	Phe_740_11	0.201061	0.0428232	2.66438e-06
EUR	Phe_362	Phe_740_12	0.138794	0.0981801	0.157459
EUR	Phe_362	Phe_740_2	0.219525	0.0778383	0.00479841
EUR	Phe_362	Phe_740_9	0.35206	0.0400444	1.47251e-18
EUR	Phe_362	Phe_741	0.464349	0.060662	1.93777e-14
EUR	Phe_362	Phe_741_3	0.481747	0.0715014	1.61036e-11
EUR	Phe_362	Phe_741_4	0.329913	0.0926032	0.000367121
EUR	Phe_362	Phe_742	0.157206	0.0918888	0.0871121
EUR	Phe_362	Phe_742_9	0.134671	0.0918504	0.142594
EUR	Phe_362	Phe_743	0.223783	0.0504549	9.19422e-06
EUR	Phe_362	Phe_743_1	0.146609	0.0507758	0.00388472
EUR	Phe_362	Phe_743_11	0.142762	0.0511908	0.00529
EUR	Phe_362	Phe_743_2	0.384529	0.10635	0.000299563
EUR	Phe_362	Phe_743_9	0.232518	0.085747	0.00669449
EUR	Phe_362	Phe_745	0.358415	0.0408539	1.73828e-18
EUR	Phe_362	Phe_747	0.186974	0.103467	0.0707485
EUR	Phe_362	Phe_747_1	0.0987706	0.106063	0.351728
EUR	Phe_362	Phe_751	0.244612	0.114236	0.0322512
EUR	Phe_362	Phe_751_2	0.174893	0.108613	0.107346
EUR	Phe_362	Phe_751_21	0.138259	0.108743	0.203575
EUR	Phe_362	Phe_755	0.182252	0.0822304	0.0266672
EUR	Phe_362	Phe_755_1	0.261721	0.0863634	0.00244177
EUR	Phe_362	Phe_757	0.414948	0.121624	0.000645532
EUR	Phe_362	Phe_760	0.351015	0.0390314	2.40212e-19
EUR	Phe_362	Phe_761	0.324895	0.039043	8.68849e-17
EUR	Phe_362	Phe_764	0.297174	0.0497437	2.31352e-09
EUR	Phe_362	Phe_765	0.366905	0.0556989	4.47932e-11
EUR	Phe_362	Phe_766	0.39293	0.086106	5.03488e-06
EUR	Phe_362	Phe_770	0.252233	0.0606477	3.19667e-05
EUR	Phe_362	Phe_771_1	0.36534	0.0774642	2.40242e-06
EUR	Phe_362	Phe_773	0.448203	0.0435136	7.02328e-25
EUR	Phe_362	Phe_781	0.364665	0.115235	0.0015533
EUR	Phe_362	Phe_782_3	0.378767	0.0405796	1.0202e-20
EUR	Phe_362	Phe_783	0.314974	0.0742954	2.24034e-05
EUR	Phe_362	Phe_785	0.367167	0.0390283	5.07071e-21
EUR	Phe_362	Phe_788	0.300967	0.0478106	3.0742e-10
EUR	Phe_362	Phe_789	0.396624	0.0492417	7.97157e-16
EUR	Phe_362	Phe_790_6	0.399535	0.0786918	3.83009e-07
EUR	Phe_362	Phe_791	0.359798	0.133921	0.00721739
EUR	Phe_362	Phe_798	0.462998	0.0595825	7.80581e-15
EUR	Phe_362	Phe_798_1	0.245792	0.116892	0.035489
EUR	Phe_362	Phe_800	0.178222	0.0628512	0.00457374
EUR	Phe_362	Phe_800_1	0.17723	0.0814864	0.0296326
EUR	Phe_362	Phe_800_2	0.0780397	0.0785971	0.320755
EUR	Phe_362	Phe_800_3	0.23619	0.103389	0.0223441
EUR	Phe_362	Phe_800_4	-0.0266701	0.112464	0.812546
EUR	Phe_362	Phe_801	0.344636	0.0622893	3.15107e-08
EUR	Phe_362	Phe_801_1	0.294101	0.136063	0.0306559
EUR	Phe_362	Phe_803	0.106329	0.0571751	0.0629268
EUR	Phe_362	Phe_803_1	0.330782	0.0994706	0.000882855
EUR	Phe_362	Phe_803_2	-0.0212527	0.0510763	0.677339
EUR	Phe_362	Phe_803_3	0.0180963	0.0832228	0.827862
EUR	Phe_362	Phe_804	0.12327	0.0588539	0.0362148
EUR	Phe_362	Phe_805	0.340746	0.0872239	9.36157e-05
EUR	Phe_362	Phe_807	0.282804	0.0751809	0.000168798
EUR	Phe_362	Phe_809	0.317932	0.112631	0.00476093
EUR	Phe_362	Phe_817	0.326159	0.120621	0.00685115
EUR	Phe_362	Phe_819	0.347694	0.0784622	9.36417e-06
EUR	Phe_362	Phe_830	0.335394	0.0713231	2.57041e-06
EUR	Phe_362	Phe_835	0.248284	0.0558146	8.65246e-06
EUR	Phe_362	Phe_840	0.273135	0.0511853	9.49141e-08
EUR	Phe_362	Phe_851	0.488577	0.0923951	1.2372e-07
EUR	Phe_362	Phe_854	0.536514	0.104156	2.59019e-07
EUR	Phe_362	Phe_858	0.215536	0.0632019	0.000648956
EUR	Phe_362	Phe_859	0.31001	0.110435	0.00499797
EUR	Phe_362	Phe_870	0.412232	0.0903177	5.01301e-06
EUR	Phe_362	Phe_870_3	0.139573	0.109116	0.200854
EUR	Phe_362	Phe_871	0.376144	0.0621203	1.40343e-09
EUR	Phe_362	Phe_871_3	0.337448	0.0964188	0.000465576
EUR	Phe_362	Phe_871_4	0.356906	0.0990842	0.000315723
EUR	Phe_362	Phe_872	0.389558	0.102585	0.000146209
EUR	Phe_362	Phe_874	0.370596	0.133598	0.0055376
EUR	Phe_362	Phe_915	0.330485	0.0912968	0.000294721
EUR	Phe_362	Phe_916	0.378887	0.0700674	6.39194e-08
EUR	Phe_362	Phe_938	0.0988932	0.0777561	0.203431
EUR	Phe_362	Phe_938_2	0.087563	0.0765205	0.252496
EUR	Phe_362	Phe_939	0.323953	0.0597173	5.80299e-08
EUR	Phe_362	Phe_946	0.154519	0.124777	0.21558
EUR	Phe_362	Phe_947	0.253776	0.0734842	0.000553406
EUR	Phe_362	Phe_949	0.0241777	0.0893961	0.78681
EUR	Phe_362	Phe_952	0.168203	0.144123	0.243178
EUR	Phe_362	Phe_960	0.439725	0.0615802	9.28662e-13
EUR	Phe_362	Phe_960_2	0.437556	0.0650836	1.78044e-11
EUR	Phe_362	Phe_965	0.327437	0.0957762	0.000629031
EUR	Phe_362	Phe_969	0.430473	0.0981409	1.1531e-05
EUR	Phe_362	Phe_979	0.300183	0.0906753	0.000931217
EUR	Phe_362	Phe_990	0.116631	0.10727	0.276918
EUR	Phe_362	QTL_ALB	-0.1001	0.0380528	0.00852434
EUR	Phe_362	QTL_ALT	0.233425	0.0401035	5.86448e-09
EUR	Phe_362	QTL_AST	0.0896851	0.0398524	0.0244215
EUR	Phe_362	QTL_BASO	0.127529	0.0527982	0.0157178
EUR	Phe_362	QTL_BMI	0.302645	0.0295407	1.24592e-24
EUR	Phe_362	QTL_BUN	0.0262704	0.0301232	0.383155
EUR	Phe_362	QTL_CALCIUM	-0.0492386	0.0337564	0.144663
EUR	Phe_362	QTL_CRE	0.0143871	0.0314665	0.647515
EUR	Phe_362	QTL_CRP	0.338831	0.0352328	6.7831e-22
EUR	Phe_362	QTL_DBP	0.168441	0.0370356	5.4136e-06
EUR	Phe_362	QTL_EGFR	-0.0174911	0.0314284	0.577843
EUR	Phe_362	QTL_EOSINO	0.121704	0.0361279	0.000755222
EUR	Phe_362	QTL_GLU	0.36058	0.0364458	4.43711e-23
EUR	Phe_362	QTL_HB	-0.0399418	0.0384981	0.299504
EUR	Phe_362	QTL_HBA1C	0.281843	0.0344259	2.67944e-16
EUR	Phe_362	QTL_HDLC	-0.238691	0.0328082	3.45546e-13
EUR	Phe_362	QTL_HEIGHT	-0.0907803	0.0264522	0.000599462
EUR	Phe_362	QTL_HT	-0.0387275	0.0384789	0.314194
EUR	Phe_362	QTL_LDLC	-0.00563635	0.0367624	0.878147
EUR	Phe_362	QTL_LYMPH	0.127148	0.035492	0.000340399
EUR	Phe_362	QTL_MCH	-0.0677511	0.0283332	0.0167922
EUR	Phe_362	QTL_MCHC	-0.0402436	0.0289587	0.164623
EUR	Phe_362	QTL_MCV	-0.0683136	0.0287285	0.0174115
EUR	Phe_362	QTL_MONO	0.0945558	0.0353394	0.00745844
EUR	Phe_362	QTL_MPV	-0.01301	0.0311447	0.676146
EUR	Phe_362	QTL_NEUTRO	0.158482	0.031802	6.24735e-07
EUR	Phe_362	QTL_PLT	0.0113124	0.0298704	0.704898
EUR	Phe_362	QTL_RBC	0.00472804	0.0321372	0.883037
EUR	Phe_362	QTL_RDW	0.10254	0.0297113	0.000558096
EUR	Phe_362	QTL_SBP	0.238436	0.0343723	4.00895e-12
EUR	Phe_362	QTL_TC	-0.114796	0.0408294	0.00492968
EUR	Phe_362	QTL_TG	0.18708	0.0417993	7.6168e-06
EUR	Phe_362	QTL_WBC	0.18398	0.0326454	1.74347e-08
EUR	Phe_362	QTL_WEIGHT	0.215793	0.0286767	5.27093e-14
EUR	Phe_363_3	Phe_364	0.253031	0.195286	0.19508
EUR	Phe_363_3	Phe_364_1	0.322799	0.27131	0.234134
EUR	Phe_363_3	Phe_364_2	0.0729596	0.252085	0.772256
EUR	Phe_363_3	Phe_364_41	-0.0317528	0.196588	0.871684
EUR	Phe_363_3	Phe_364_5	0.00205838	0.14558	0.988719
EUR	Phe_363_3	Phe_365	0.0778127	0.0715778	0.276989
EUR	Phe_363_3	Phe_365_1	0.0373947	0.0830095	0.652359
EUR	Phe_363_3	Phe_365_11	-0.0202614	0.0927055	0.826996
EUR	Phe_363_3	Phe_365_2	0.0694125	0.101359	0.493459
EUR	Phe_363_3	Phe_366	0.47973	0.10333	3.43856e-06
EUR	Phe_363_3	Phe_366_2	0.397488	0.101852	9.51688e-05
EUR	Phe_363_3	Phe_367	0.456357	0.105294	1.46336e-05
EUR	Phe_363_3	Phe_367_1	0.254045	0.0880231	0.00390031
EUR	Phe_363_3	Phe_367_2	0.391941	0.1267	0.00197837
EUR	Phe_363_3	Phe_367_4	0.446552	0.116249	0.000122365
EUR	Phe_363_3	Phe_367_8	0.077266	0.0937439	0.409812
EUR	Phe_363_3	Phe_367_9	0.474735	0.17499	0.00666907
EUR	Phe_363_3	Phe_368	0.438353	0.148097	0.00307745
EUR	Phe_363_3	Phe_368_1	0.234678	0.13881	0.0909047
EUR	Phe_363_3	Phe_368_2	0.142191	0.216782	0.511879
EUR	Phe_363_3	Phe_369	0.0210617	0.218259	0.923124
EUR	Phe_363_3	Phe_369_5	0.104696	0.138516	0.449746
EUR	Phe_363_3	Phe_370	0.12688	0.275698	0.645363
EUR	Phe_363_3	Phe_370_1	0.202492	0.217002	0.35075
EUR	Phe_363_3	Phe_371	0.122068	0.144371	0.397825
EUR	Phe_363_3	Phe_371_1	0.0974239	0.299202	0.744718
EUR	Phe_363_3	Phe_371_2	0.273266	0.195741	0.162697
EUR	Phe_363_3	Phe_371_3	0.125414	0.152752	0.411627
EUR	Phe_363_3	Phe_372	0.371558	0.174464	0.0331956
EUR	Phe_363_3	Phe_374	0.329989	0.137244	0.0161989
EUR	Phe_363_3	Phe_374_1	0.135906	0.157439	0.388011
EUR	Phe_363_3	Phe_374_3	0.370701	0.176618	0.035827
EUR	Phe_363_3	Phe_375	0.0747156	0.189945	0.694058
EUR	Phe_363_3	Phe_377	0.34286	0.217058	0.114204
EUR	Phe_363_3	Phe_377_1	0.237489	0.277975	0.39291
EUR	Phe_363_3	Phe_378	0.342106	0.18782	0.0685373
EUR	Phe_363_3	Phe_378_1	0.0968357	0.162214	0.550532
EUR	Phe_363_3	Phe_379	0.0533259	0.14608	0.715077
EUR	Phe_363_3	Phe_379_2	0.00691504	0.124695	0.955775
EUR	Phe_363_3	Phe_379_3	0.0609541	0.210516	0.772164
EUR	Phe_363_3	Phe_379_5	0.188713	0.277922	0.497129
EUR	Phe_363_3	Phe_379_9	0.408505	0.270742	0.131341
EUR	Phe_363_3	Phe_380_1	0.244149	0.146752	0.0961755
EUR	Phe_363_3	Phe_380_4	-0.0809937	0.11035	0.462967
EUR	Phe_363_3	Phe_381	0.234642	0.126225	0.0630388
EUR	Phe_363_3	Phe_381_1	0.200519	0.135021	0.137519
EUR	Phe_363_3	Phe_381_11	0.10531	0.12616	0.403866
EUR	Phe_363_3	Phe_381_2	0.163009	0.194688	0.402435
EUR	Phe_363_3	Phe_382	0.273077	0.203401	0.179417
EUR	Phe_363_3	Phe_383	0.0361389	0.128376	0.77832
EUR	Phe_363_3	Phe_384	0.118486	0.194246	0.541874
EUR	Phe_363_3	Phe_384_4	-0.0576479	0.151636	0.703817
EUR	Phe_363_3	Phe_385	0.0674413	0.215582	0.754407
EUR	Phe_363_3	Phe_386	0.332587	0.157842	0.0351106
EUR	Phe_363_3	Phe_386_1	0.163905	0.166744	0.325621
EUR	Phe_363_3	Phe_386_2	0.31951	0.162151	0.048787
EUR	Phe_363_3	Phe_386_9	0.349093	0.113496	0.00209926
EUR	Phe_363_3	Phe_388	-0.448228	0.285094	0.115901
EUR	Phe_363_3	Phe_389	0.055663	0.0877165	0.525703
EUR	Phe_363_3	Phe_389_1	0.0785819	0.0818919	0.337266
EUR	Phe_363_3	Phe_389_2	-0.161126	0.227792	0.479357
EUR	Phe_363_3	Phe_389_4	0.100668	0.113221	0.373931
EUR	Phe_363_3	Phe_394	0.252652	0.189322	0.182037
EUR	Phe_363_3	Phe_395	0.187684	0.109496	0.0865164
EUR	Phe_363_3	Phe_395_1	0.101551	0.153759	0.508962
EUR	Phe_363_3	Phe_395_2	0.268723	0.0993399	0.0068287
EUR	Phe_363_3	Phe_395_6	0.192191	0.124716	0.123309
EUR	Phe_363_3	Phe_396	0.223237	0.132975	0.0931913
EUR	Phe_363_3	Phe_401	0.213156	0.0674821	0.00158471
EUR	Phe_363_3	Phe_401_1	0.192089	0.0634959	0.00248457
EUR	Phe_363_3	Phe_401_2	0.31511	0.0921617	0.000628282
EUR	Phe_363_3	Phe_401_21	0.289985	0.103584	0.00511771
EUR	Phe_363_3	Phe_401_22	0.175214	0.0945147	0.0637644
EUR	Phe_363_3	Phe_401_3	0.382824	0.219651	0.0813558
EUR	Phe_363_3	Phe_402	0.166046	0.218632	0.447568
EUR	Phe_363_3	Phe_411	0.190377	0.0676235	0.00487384
EUR	Phe_363_3	Phe_411_1	0.0984831	0.0907877	0.278027
EUR	Phe_363_3	Phe_411_2	0.234238	0.0897134	0.00902897
EUR	Phe_363_3	Phe_411_3	0.186721	0.0676199	0.00575655
EUR	Phe_363_3	Phe_411_4	0.192022	0.0692072	0.00552698
EUR	Phe_363_3	Phe_411_8	0.169749	0.0733646	0.0206801
EUR	Phe_363_3	Phe_411_9	0.0593134	0.293077	0.839618
EUR	Phe_363_3	Phe_414	0.376342	0.165461	0.0229355
EUR	Phe_363_3	Phe_415	-0.0609041	0.116887	0.602332
EUR	Phe_363_3	Phe_415_1	-0.151698	0.128323	0.237143
EUR	Phe_363_3	Phe_415_11	-0.168934	0.128908	0.190024
EUR	Phe_363_3	Phe_415_2	0.0252708	0.15904	0.87375
EUR	Phe_363_3	Phe_416	0.0856026	0.176102	0.626899
EUR	Phe_363_3	Phe_418	0.317634	0.0800236	7.20985e-05
EUR	Phe_363_3	Phe_418_1	0.108453	0.203113	0.593374
EUR	Phe_363_3	Phe_420	0.170123	0.296055	0.565541
EUR	Phe_363_3	Phe_420_3	0.242891	0.251756	0.334651
EUR	Phe_363_3	Phe_425	0.214856	0.107059	0.0447612
EUR	Phe_363_3	Phe_425_1	0.212876	0.113164	0.0599541
EUR	Phe_363_3	Phe_425_11	-0.143577	0.24821	0.56296
EUR	Phe_363_3	Phe_425_12	-0.56632	0.234645	0.0157992
EUR	Phe_363_3	Phe_425_8	0.132203	0.305603	0.665307
EUR	Phe_363_3	Phe_426	0.204591	0.110516	0.0641366
EUR	Phe_363_3	Phe_426_2	-0.0415845	0.136373	0.760418
EUR	Phe_363_3	Phe_426_21	-0.0357378	0.16638	0.829926
EUR	Phe_363_3	Phe_426_24	0.0470515	0.171025	0.783229
EUR	Phe_363_3	Phe_426_3	0.0992329	0.134931	0.462075
EUR	Phe_363_3	Phe_426_31	0.0561395	0.140874	0.690256
EUR	Phe_363_3	Phe_426_32	0.158829	0.153642	0.301249
EUR	Phe_363_3	Phe_426_9	0.192645	0.119822	0.107887
EUR	Phe_363_3	Phe_426_91	0.0714614	0.114292	0.531804
EUR	Phe_363_3	Phe_427	0.213189	0.0725077	0.00327982
EUR	Phe_363_3	Phe_427_1	0.197273	0.148076	0.18278
EUR	Phe_363_3	Phe_427_11	0.186059	0.168395	0.269205
EUR	Phe_363_3	Phe_427_12	0.159019	0.15318	0.299214
EUR	Phe_363_3	Phe_427_2	0.189386	0.055981	0.000716868
EUR	Phe_363_3	Phe_427_3	0.248902	0.123226	0.0433955
EUR	Phe_363_3	Phe_427_4	0.175801	0.250412	0.48265
EUR	Phe_363_3	Phe_427_42	0.0734335	0.191817	0.701844
EUR	Phe_363_3	Phe_427_5	0.556739	0.145384	0.000128433
EUR	Phe_363_3	Phe_427_6	0.0653519	0.191797	0.733304
EUR	Phe_363_3	Phe_427_7	0.146177	0.136611	0.284606
EUR	Phe_363_3	Phe_427_8	-0.0508453	0.189674	0.788648
EUR	Phe_363_3	Phe_427_9	0.0815229	0.111579	0.465007
EUR	Phe_363_3	Phe_428	0.246155	0.0816061	0.00255816
EUR	Phe_363_3	Phe_428_1	0.219261	0.0860679	0.0108485
EUR	Phe_363_3	Phe_428_2	0.238301	0.132582	0.0722749
EUR	Phe_363_3	Phe_429	0.23296	0.162658	0.152084
EUR	Phe_363_3	Phe_429_2	0.163509	0.236492	0.489319
EUR	Phe_363_3	Phe_429_3	0.477445	0.217211	0.0279441
EUR	Phe_363_3	Phe_430	0.132718	0.213535	0.534252
EUR	Phe_363_3	Phe_430_1	0.0610924	0.191543	0.749766
EUR	Phe_363_3	Phe_430_2	0.0997817	0.232108	0.667274
EUR	Phe_363_3	Phe_430_3	-0.103214	0.224152	0.645182
EUR	Phe_363_3	Phe_433	0.160087	0.108439	0.139868
EUR	Phe_363_3	Phe_433_1	0.0595891	0.108594	0.58319
EUR	Phe_363_3	Phe_433_11	-0.185862	0.244067	0.446347
EUR	Phe_363_3	Phe_433_2	0.25824	0.140642	0.066334
EUR	Phe_363_3	Phe_433_21	0.227957	0.150825	0.130686
EUR	Phe_363_3	Phe_433_3	0.151612	0.132364	0.252034
EUR	Phe_363_3	Phe_433_31	0.173431	0.134943	0.198716
EUR	Phe_363_3	Phe_433_5	0.103482	0.159922	0.51758
EUR	Phe_363_3	Phe_433_8	0.113285	0.144338	0.432535
EUR	Phe_363_3	Phe_440	0.17274	0.125665	0.169253
EUR	Phe_363_3	Phe_440_2	0.158658	0.121078	0.190066
EUR	Phe_363_3	Phe_442	0.243918	0.100548	0.0152714
EUR	Phe_363_3	Phe_442_1	0.239365	0.0952261	0.0119488
EUR	Phe_363_3	Phe_442_11	0.15185	0.0926062	0.101059
EUR	Phe_363_3	Phe_442_2	-0.0116122	0.199109	0.953493
EUR	Phe_363_3	Phe_443	0.140349	0.0984815	0.154121
EUR	Phe_363_3	Phe_443_1	0.148033	0.198101	0.454907
EUR	Phe_363_3	Phe_443_9	0.131504	0.100287	0.189765
EUR	Phe_363_3	Phe_444	-0.0142518	0.159344	0.928732
EUR	Phe_363_3	Phe_444_1	-0.0884804	0.167588	0.597524
EUR	Phe_363_3	Phe_447_1	-0.196568	0.206112	0.340237
EUR	Phe_363_3	Phe_450	-0.0137268	0.172585	0.936606
EUR	Phe_363_3	Phe_451	-0.050757	0.144174	0.724797
EUR	Phe_363_3	Phe_451_2	-0.0925107	0.148997	0.534672
EUR	Phe_363_3	Phe_452	0.0236412	0.113208	0.834582
EUR	Phe_363_3	Phe_454	0.137749	0.0934344	0.140405
EUR	Phe_363_3	Phe_454_1	0.144374	0.0922644	0.117633
EUR	Phe_363_3	Phe_454_11	0.191072	0.12808	0.135747
EUR	Phe_363_3	Phe_455	0.227023	0.0981615	0.0207362
EUR	Phe_363_3	Phe_456	0.0378296	0.101631	0.709726
EUR	Phe_363_3	Phe_458	0.328825	0.129687	0.011228
EUR	Phe_363_3	Phe_458_1	0.222851	0.163142	0.171941
EUR	Phe_363_3	Phe_458_9	0.236929	0.140795	0.0924142
EUR	Phe_363_3	Phe_459	0.307545	0.130303	0.0182634
EUR	Phe_363_3	Phe_459_9	0.349625	0.134301	0.00923329
EUR	Phe_363_3	Phe_464	0.307214	0.113139	0.00662001
EUR	Phe_363_3	Phe_465	0.220288	0.110467	0.0461346
EUR	Phe_363_3	Phe_465_2	0.443847	0.176143	0.0117417
EUR	Phe_363_3	Phe_465_4	0.0268481	0.171376	0.875511
EUR	Phe_363_3	Phe_470	0.424663	0.154448	0.00596767
EUR	Phe_363_3	Phe_471	0.172273	0.109552	0.11583
EUR	Phe_363_3	Phe_472	0.235047	0.135013	0.0816966
EUR	Phe_363_3	Phe_473	0.157488	0.136058	0.247066
EUR	Phe_363_3	Phe_473_1	-0.0603394	0.235901	0.798118
EUR	Phe_363_3	Phe_473_4	-0.0775116	0.194494	0.690241
EUR	Phe_363_3	Phe_474	0.151756	0.116038	0.190937
EUR	Phe_363_3	Phe_474_1	0.0858502	0.182293	0.637679
EUR	Phe_363_3	Phe_474_2	0.0698245	0.0996701	0.48358
EUR	Phe_363_3	Phe_475	0.28055	0.0938771	0.0028037
EUR	Phe_363_3	Phe_476	0.253143	0.10764	0.0186852
EUR	Phe_363_3	Phe_477	0.142081	0.197574	0.472062
EUR	Phe_363_3	Phe_479	0.777448	0.172413	6.50689e-06
EUR	Phe_363_3	Phe_480	0.181117	0.100019	0.0701675
EUR	Phe_363_3	Phe_480_1	0.0726774	0.152046	0.632653
EUR	Phe_363_3	Phe_480_11	0.225117	0.18417	0.22158
EUR	Phe_363_3	Phe_480_5	0.0237583	0.276519	0.931531
EUR	Phe_363_3	Phe_481	0.180032	0.19371	0.352687
EUR	Phe_363_3	Phe_483	0.392017	0.117266	0.000828909
EUR	Phe_363_3	Phe_495	0.20961	0.0780302	0.00722545
EUR	Phe_363_3	Phe_495_2	0.0691459	0.177389	0.696686
EUR	Phe_363_3	Phe_496	0.29439	0.0705453	3.0053e-05
EUR	Phe_363_3	Phe_496_1	0.138655	0.105189	0.187454
EUR	Phe_363_3	Phe_496_2	0.366053	0.076055	1.48681e-06
EUR	Phe_363_3	Phe_496_21	0.349823	0.0766843	5.07045e-06
EUR	Phe_363_3	Phe_496_3	0.149084	0.236594	0.528611
EUR	Phe_363_3	Phe_497	0.177013	0.136067	0.193284
EUR	Phe_363_3	Phe_500	0.119399	0.309692	0.699837
EUR	Phe_363_3	Phe_500_2	0.190235	0.298487	0.523911
EUR	Phe_363_3	Phe_502	-0.0820066	0.169141	0.627788
EUR	Phe_363_3	Phe_503	0.219491	0.271958	0.419621
EUR	Phe_363_3	Phe_504	-0.302601	0.215229	0.159738
EUR	Phe_363_3	Phe_507	-0.108198	0.172945	0.531563
EUR	Phe_363_3	Phe_508	-0.0432083	0.196452	0.825915
EUR	Phe_363_3	Phe_509	0.397063	0.105665	0.000171456
EUR	Phe_363_3	Phe_509_1	0.413555	0.118776	0.000498076
EUR	Phe_363_3	Phe_509_8	0.295678	0.146522	0.043594
EUR	Phe_363_3	Phe_510	0.0185595	0.177399	0.916678
EUR	Phe_363_3	Phe_512	0.256121	0.0846112	0.00246968
EUR	Phe_363_3	Phe_512_1	-0.124405	0.276682	0.652975
EUR	Phe_363_3	Phe_512_2	0.308581	0.177344	0.0818568
EUR	Phe_363_3	Phe_512_7	0.305613	0.0856244	0.000358035
EUR	Phe_363_3	Phe_512_8	0.130952	0.107564	0.223439
EUR	Phe_363_3	Phe_512_9	0.240367	0.0944908	0.0109651
EUR	Phe_363_3	Phe_513	0.384929	0.13599	0.00464641
EUR	Phe_363_3	Phe_513_3	0.25929	0.194105	0.181607
EUR	Phe_363_3	Phe_514	0.0838498	0.141579	0.553686
EUR	Phe_363_3	Phe_516	0.114818	0.205681	0.576687
EUR	Phe_363_3	Phe_516_1	0.175478	0.193928	0.365537
EUR	Phe_363_3	Phe_519	0.0800511	0.154238	0.603753
EUR	Phe_363_3	Phe_519_8	0.25882	0.199204	0.193851
EUR	Phe_363_3	Phe_519_9	-0.382857	0.312535	0.220574
EUR	Phe_363_3	Phe_520	0.235605	0.250108	0.346185
EUR	Phe_363_3	Phe_521	0.226113	0.124295	0.0688873
EUR	Phe_363_3	Phe_521_1	0.227977	0.126832	0.0722609
EUR	Phe_363_3	Phe_522	0.296806	0.162042	0.0670014
EUR	Phe_363_3	Phe_522_5	0.379259	0.237237	0.109899
EUR	Phe_363_3	Phe_523	0.326988	0.13292	0.0138921
EUR	Phe_363_3	Phe_523_1	0.333334	0.170736	0.0508992
EUR	Phe_363_3	Phe_523_3	0.337286	0.145609	0.020538
EUR	Phe_363_3	Phe_523_31	0.430164	0.168284	0.0105827
EUR	Phe_363_3	Phe_523_32	0.179248	0.157073	0.253794
EUR	Phe_363_3	Phe_524	0.371174	0.233764	0.112329
EUR	Phe_363_3	Phe_524_3	0.434461	0.251606	0.0842119
EUR	Phe_363_3	Phe_525	0.279438	0.118978	0.0188413
EUR	Phe_363_3	Phe_526	0.300533	0.20174	0.136302
EUR	Phe_363_3	Phe_526_4	0.013301	0.223663	0.952579
EUR	Phe_363_3	Phe_526_41	0.309975	0.15497	0.0454762
EUR	Phe_363_3	Phe_527	0.281668	0.226779	0.214222
EUR	Phe_363_3	Phe_528	0.325088	0.182511	0.0748811
EUR	Phe_363_3	Phe_528_3	0.29806	0.224161	0.183628
EUR	Phe_363_3	Phe_528_6	0.186966	0.229008	0.414262
EUR	Phe_363_3	Phe_530	0.212924	0.0731391	0.00360018
EUR	Phe_363_3	Phe_530_1	0.223437	0.0748597	0.00283818
EUR	Phe_363_3	Phe_530_11	0.237671	0.0749752	0.00152443
EUR	Phe_363_3	Phe_530_12	-0.0921332	0.135359	0.496088
EUR	Phe_363_3	Phe_530_14	0.0526204	0.118283	0.656415
EUR	Phe_363_3	Phe_530_2	0.173554	0.241606	0.472551
EUR	Phe_363_3	Phe_530_3	-0.0460405	0.16986	0.786353
EUR	Phe_363_3	Phe_530_5	0.397202	0.242245	0.101073
EUR	Phe_363_3	Phe_531	0.281261	0.131401	0.0323156
EUR	Phe_363_3	Phe_531_2	0.406525	0.195846	0.0379184
EUR	Phe_363_3	Phe_531_3	0.316168	0.224977	0.159922
EUR	Phe_363_3	Phe_531_4	0.286658	0.19446	0.140448
EUR	Phe_363_3	Phe_532	0.276884	0.111504	0.013022
EUR	Phe_363_3	Phe_535	0.351622	0.110618	0.0014793
EUR	Phe_363_3	Phe_535_1	0.441235	0.240266	0.0662918
EUR	Phe_363_3	Phe_535_6	0.366896	0.162537	0.0239888
EUR	Phe_363_3	Phe_535_8	0.501377	0.190258	0.00840768
EUR	Phe_363_3	Phe_535_9	0.363744	0.224942	0.105866
EUR	Phe_363_3	Phe_536	0.367999	0.218869	0.0926918
EUR	Phe_363_3	Phe_537	0.354279	0.170216	0.0374025
EUR	Phe_363_3	Phe_540	0.199531	0.199396	0.316983
EUR	Phe_363_3	Phe_540_1	0.221238	0.208004	0.2875
EUR	Phe_363_3	Phe_540_11	0.230903	0.13762	0.0933794
EUR	Phe_363_3	Phe_550	0.204372	0.0837511	0.0146778
EUR	Phe_363_3	Phe_550_1	0.142323	0.0773813	0.0658796
EUR	Phe_363_3	Phe_550_2	0.166859	0.0840538	0.0471278
EUR	Phe_363_3	Phe_550_3	0.301098	0.223872	0.178639
EUR	Phe_363_3	Phe_550_4	0.242627	0.0830728	0.00349294
EUR	Phe_363_3	Phe_550_5	0.146569	0.140224	0.295907
EUR	Phe_363_3	Phe_555	-0.0158493	0.118793	0.893862
EUR	Phe_363_3	Phe_555_1	-0.0463862	0.137412	0.735687
EUR	Phe_363_3	Phe_555_2	-0.0358146	0.134657	0.790263
EUR	Phe_363_3	Phe_555_21	-0.0970383	0.225381	0.666794
EUR	Phe_363_3	Phe_556_1	-0.195568	0.275531	0.477837
EUR	Phe_363_3	Phe_558	0.27668	0.121299	0.0225495
EUR	Phe_363_3	Phe_559	-0.0536903	0.227688	0.813583
EUR	Phe_363_3	Phe_560	0.0666033	0.209802	0.750896
EUR	Phe_363_3	Phe_560_4	0.0620199	0.213307	0.771239
EUR	Phe_363_3	Phe_561	0.333251	0.105057	0.00151345
EUR	Phe_363_3	Phe_561_1	0.257279	0.135526	0.0576469
EUR	Phe_363_3	Phe_561_2	0.398388	0.236057	0.0914725
EUR	Phe_363_3	Phe_562	0.150381	0.0820812	0.066937
EUR	Phe_363_3	Phe_562_1	0.132826	0.0789928	0.0926658
EUR	Phe_363_3	Phe_563	0.224337	0.097061	0.0208162
EUR	Phe_363_3	Phe_564	0.373499	0.110576	0.000730766
EUR	Phe_363_3	Phe_564_1	0.265018	0.11885	0.025757
EUR	Phe_363_3	Phe_564_9	0.338316	0.157113	0.0312929
EUR	Phe_363_3	Phe_565	0.320087	0.138289	0.0206331
EUR	Phe_363_3	Phe_565_1	0.513587	0.189112	0.00661192
EUR	Phe_363_3	Phe_567	0.0659908	0.274028	0.809696
EUR	Phe_363_3	Phe_568	0.106708	0.219626	0.627064
EUR	Phe_363_3	Phe_568_1	0.00486858	0.235714	0.983521
EUR	Phe_363_3	Phe_569	0.186735	0.142821	0.19105
EUR	Phe_363_3	Phe_571	0.241196	0.11686	0.0390207
EUR	Phe_363_3	Phe_571_5	0.233481	0.127235	0.0664999
EUR	Phe_363_3	Phe_571_51	-0.142889	0.153852	0.353023
EUR	Phe_363_3	Phe_571_8	-0.0353681	0.206667	0.864117
EUR	Phe_363_3	Phe_571_81	-0.145451	0.2545	0.567648
EUR	Phe_363_3	Phe_572	0.18988	0.222523	0.39349
EUR	Phe_363_3	Phe_573	0.229237	0.226421	0.31133
EUR	Phe_363_3	Phe_573_3	0.38398	0.280661	0.171272
EUR	Phe_363_3	Phe_573_5	-0.214697	0.26639	0.420271
EUR	Phe_363_3	Phe_573_7	0.138225	0.118811	0.244665
EUR	Phe_363_3	Phe_574	0.123242	0.105038	0.240673
EUR	Phe_363_3	Phe_574_1	0.134739	0.106519	0.205894
EUR	Phe_363_3	Phe_574_12	0.0327001	0.154109	0.83196
EUR	Phe_363_3	Phe_574_2	-0.112269	0.200527	0.57557
EUR	Phe_363_3	Phe_574_3	0.138878	0.169723	0.413206
EUR	Phe_363_3	Phe_575	0.0384728	0.229249	0.866724
EUR	Phe_363_3	Phe_575_1	-0.395058	0.310608	0.203413
EUR	Phe_363_3	Phe_575_7	0.198996	0.284331	0.484006
EUR	Phe_363_3	Phe_575_8	-0.27258	0.249792	0.275172
EUR	Phe_363_3	Phe_577	0.15264	0.165608	0.356688
EUR	Phe_363_3	Phe_577_1	0.258689	0.193921	0.182208
EUR	Phe_363_3	Phe_577_2	0.185051	0.162587	0.255053
EUR	Phe_363_3	Phe_577_3	0.114305	0.220171	0.603645
EUR	Phe_363_3	Phe_578	0.221602	0.121283	0.0676772
EUR	Phe_363_3	Phe_578_1	0.447145	0.289898	0.122971
EUR	Phe_363_3	Phe_578_2	0.572919	0.185549	0.0020171
EUR	Phe_363_3	Phe_578_8	0.179753	0.155445	0.247527
EUR	Phe_363_3	Phe_578_9	0.078747	0.194035	0.68486
EUR	Phe_363_3	Phe_579_2	0.165353	0.259947	0.524709
EUR	Phe_363_3	Phe_579_8	0.354613	0.23305	0.128105
EUR	Phe_363_3	Phe_580	0.0689818	0.209578	0.742045
EUR	Phe_363_3	Phe_580_3	0.13495	0.22793	0.553806
EUR	Phe_363_3	Phe_580_31	0.21462	0.190184	0.259115
EUR	Phe_363_3	Phe_585	0.196885	0.0864142	0.0227038
EUR	Phe_363_3	Phe_585_1	0.184287	0.10313	0.0739484
EUR	Phe_363_3	Phe_585_2	0.181658	0.225803	0.42111
EUR	Phe_363_3	Phe_585_3	0.172601	0.0868325	0.0468391
EUR	Phe_363_3	Phe_585_31	0.168894	0.219232	0.441068
EUR	Phe_363_3	Phe_586	0.0496165	0.153692	0.746824
EUR	Phe_363_3	Phe_586_2	-0.117283	0.154521	0.447846
EUR	Phe_363_3	Phe_587	-0.140988	0.257419	0.583898
EUR	Phe_363_3	Phe_588	-0.0464875	0.169367	0.783717
EUR	Phe_363_3	Phe_589	0.0461968	0.28492	0.871196
EUR	Phe_363_3	Phe_590	0.108353	0.218097	0.619324
EUR	Phe_363_3	Phe_591	0.338056	0.109414	0.00200361
EUR	Phe_363_3	Phe_592	0.198546	0.209967	0.344351
EUR	Phe_363_3	Phe_592_1	0.204785	0.195027	0.293703
EUR	Phe_363_3	Phe_593	0.230395	0.126605	0.0687913
EUR	Phe_363_3	Phe_594	0.0794937	0.0912843	0.383844
EUR	Phe_363_3	Phe_594_1	0.0621053	0.0956674	0.516222
EUR	Phe_363_3	Phe_594_2	0.096901	0.169415	0.567341
EUR	Phe_363_3	Phe_594_3	0.165838	0.131665	0.207835
EUR	Phe_363_3	Phe_594_8	0.272153	0.218241	0.212387
EUR	Phe_363_3	Phe_595	-0.347493	0.199055	0.0808597
EUR	Phe_363_3	Phe_596	0.0804877	0.126433	0.524385
EUR	Phe_363_3	Phe_596_1	0.0737743	0.192172	0.701054
EUR	Phe_363_3	Phe_596_5	0.120122	0.148983	0.420081
EUR	Phe_363_3	Phe_597	0.467952	0.19684	0.0174387
EUR	Phe_363_3	Phe_597_1	0.609031	0.201982	0.00256745
EUR	Phe_363_3	Phe_599	0.275489	0.10389	0.0080076
EUR	Phe_363_3	Phe_599_1	-0.237771	0.211809	0.261619
EUR	Phe_363_3	Phe_599_2	0.0329748	0.118564	0.780921
EUR	Phe_363_3	Phe_599_3	0.517454	0.197924	0.00893806
EUR	Phe_363_3	Phe_599_4	0.17649	0.132331	0.182301
EUR	Phe_363_3	Phe_599_5	0.141519	0.120992	0.242139
EUR	Phe_363_3	Phe_599_9	0.0506435	0.177323	0.775184
EUR	Phe_363_3	Phe_600	0.130743	0.0793251	0.0993141
EUR	Phe_363_3	Phe_601	0.410397	0.168532	0.0148868
EUR	Phe_363_3	Phe_601_1	0.319455	0.181701	0.0787235
EUR	Phe_363_3	Phe_601_11	0.14852	0.268328	0.579919
EUR	Phe_363_3	Phe_601_12	-0.118207	0.270132	0.661683
EUR	Phe_363_3	Phe_601_3	0.733781	0.294288	0.0126524
EUR	Phe_363_3	Phe_602	0.0238768	0.227266	0.916327
EUR	Phe_363_3	Phe_603	0.0820733	0.167569	0.624284
EUR	Phe_363_3	Phe_603_1	-0.0150861	0.139745	0.914032
EUR	Phe_363_3	Phe_603_2	-0.135462	0.16875	0.422128
EUR	Phe_363_3	Phe_604	0.202858	0.177181	0.252244
EUR	Phe_363_3	Phe_604_1	-0.0237339	0.198316	0.904739
EUR	Phe_363_3	Phe_605	0.165523	0.0994035	0.0958804
EUR	Phe_363_3	Phe_608	0.323152	0.168094	0.0545492
EUR	Phe_363_3	Phe_610	0.402905	0.2924	0.168228
EUR	Phe_363_3	Phe_610_4	-0.0100251	0.20025	0.960072
EUR	Phe_363_3	Phe_611	0.273009	0.170424	0.10917
EUR	Phe_363_3	Phe_611_3	0.329348	0.18423	0.0738247
EUR	Phe_363_3	Phe_612	0.325696	0.222196	0.142701
EUR	Phe_363_3	Phe_612_2	0.0655273	0.115734	0.571264
EUR	Phe_363_3	Phe_613	0.119837	0.308556	0.697735
EUR	Phe_363_3	Phe_614	0.382021	0.2814	0.174599
EUR	Phe_363_3	Phe_614_4	-0.0903727	0.223152	0.685491
EUR	Phe_363_3	Phe_614_52	0.455398	0.218617	0.0372434
EUR	Phe_363_3	Phe_615	0.24169	0.114589	0.0349276
EUR	Phe_363_3	Phe_618	0.0404827	0.119414	0.734601
EUR	Phe_363_3	Phe_618_1	0.039152	0.119394	0.742971
EUR	Phe_363_3	Phe_619	0.399551	0.258189	0.121739
EUR	Phe_363_3	Phe_622	0.131243	0.296945	0.658505
EUR	Phe_363_3	Phe_624_9	0.21141	0.154401	0.170928
EUR	Phe_363_3	Phe_625_1	0.0819966	0.250738	0.743652
EUR	Phe_363_3	Phe_626	0.238803	0.165039	0.14791
EUR	Phe_363_3	Phe_626_1	0.219958	0.160512	0.170576
EUR	Phe_363_3	Phe_626_12	0.251104	0.11206	0.0250395
EUR	Phe_363_3	Phe_626_14	0.036863	0.264228	0.889045
EUR	Phe_363_3	Phe_627	0.379799	0.18119	0.0360706
EUR	Phe_363_3	Phe_627_1	0.0565784	0.174311	0.745497
EUR	Phe_363_3	Phe_628	0.131892	0.113888	0.246829
EUR	Phe_363_3	Phe_634_3	-0.0850427	0.198315	0.668049
EUR	Phe_363_3	Phe_635_3	0.0718229	0.228115	0.752873
EUR	Phe_363_3	Phe_636	0.0311133	0.165107	0.850529
EUR	Phe_363_3	Phe_636_2	0.203176	0.176361	0.249301
EUR	Phe_363_3	Phe_636_3	0.271724	0.188278	0.148962
EUR	Phe_363_3	Phe_642	0.170782	0.185154	0.356329
EUR	Phe_363_3	Phe_642_1	0.208595	0.129225	0.106485
EUR	Phe_363_3	Phe_645	-0.341895	0.317079	0.280916
EUR	Phe_363_3	Phe_647_1	-0.031314	0.313026	0.920315
EUR	Phe_363_3	Phe_650	-0.0810165	0.125209	0.517601
EUR	Phe_363_3	Phe_681	0.257885	0.0932255	0.00567053
EUR	Phe_363_3	Phe_681_1	0.0830579	0.17078	0.626724
EUR	Phe_363_3	Phe_681_2	-0.413335	0.273544	0.13078
EUR	Phe_363_3	Phe_681_3	0.0229023	0.167475	0.891228
EUR	Phe_363_3	Phe_681_7	0.295542	0.185021	0.110188
EUR	Phe_363_3	Phe_686	-0.092974	0.199725	0.641567
EUR	Phe_363_3	Phe_686_1	0.243257	0.150474	0.105964
EUR	Phe_363_3	Phe_686_3	0.284395	0.119946	0.0177384
EUR	Phe_363_3	Phe_687_1	0.433881	0.135766	0.00139444
EUR	Phe_363_3	Phe_687_4	0.288439	0.142338	0.0427201
EUR	Phe_363_3	Phe_689	0.186478	0.142703	0.191296
EUR	Phe_363_3	Phe_690	0.136939	0.11357	0.22791
EUR	Phe_363_3	Phe_690_1	0.0415498	0.10714	0.698158
EUR	Phe_363_3	Phe_694	-0.151465	0.227278	0.505136
EUR	Phe_363_3	Phe_694_1	-0.396442	0.241863	0.101189
EUR	Phe_363_3	Phe_694_2	-0.164836	0.197407	0.403716
EUR	Phe_363_3	Phe_695	0.074007	0.135991	0.5863
EUR	Phe_363_3	Phe_695_3	0.0952578	0.140494	0.497758
EUR	Phe_363_3	Phe_695_4	-0.291427	0.266898	0.274876
EUR	Phe_363_3	Phe_695_41	-0.373881	0.203417	0.0660619
EUR	Phe_363_3	Phe_695_42	-0.0371888	0.257601	0.885212
EUR	Phe_363_3	Phe_695_7	0.18859	0.211849	0.373354
EUR	Phe_363_3	Phe_696	-0.0227324	0.124264	0.854848
EUR	Phe_363_3	Phe_696_4	-0.0107685	0.124955	0.931324
EUR	Phe_363_3	Phe_696_41	0.0267087	0.115773	0.817549
EUR	Phe_363_3	Phe_696_42	-0.0130931	0.139659	0.925307
EUR	Phe_363_3	Phe_697	-0.0148532	0.128808	0.908198
EUR	Phe_363_3	Phe_698	0.0285448	0.166508	0.863884
EUR	Phe_363_3	Phe_700	0.156919	0.105007	0.135079
EUR	Phe_363_3	Phe_701	0.117073	0.132217	0.37591
EUR	Phe_363_3	Phe_701_2	0.00808632	0.2665	0.975794
EUR	Phe_363_3	Phe_701_4	-0.12235	0.216847	0.572602
EUR	Phe_363_3	Phe_702	0.0990112	0.0942814	0.293642
EUR	Phe_363_3	Phe_702_1	0.024541	0.0930181	0.791911
EUR	Phe_363_3	Phe_702_2	0.0840861	0.0864367	0.33065
EUR	Phe_363_3	Phe_703	0.432271	0.131074	0.0009741
EUR	Phe_363_3	Phe_703_1	0.245593	0.101677	0.015717
EUR	Phe_363_3	Phe_704	0.270419	0.171401	0.114636
EUR	Phe_363_3	Phe_705_3	0.293005	0.18439	0.112048
EUR	Phe_363_3	Phe_706	0.155635	0.100034	0.11975
EUR	Phe_363_3	Phe_706_1	0.0069629	0.141041	0.960626
EUR	Phe_363_3	Phe_706_2	0.132702	0.0978754	0.175154
EUR	Phe_363_3	Phe_706_8	0.292789	0.172107	0.0889051
EUR	Phe_363_3	Phe_707	0.145407	0.103699	0.160857
EUR	Phe_363_3	Phe_707_1	0.0532841	0.195479	0.785174
EUR	Phe_363_3	Phe_709	-0.022499	0.204365	0.912336
EUR	Phe_363_3	Phe_709_2	-0.0129988	0.172506	0.939934
EUR	Phe_363_3	Phe_709_3	-0.340505	0.271909	0.210468
EUR	Phe_363_3	Phe_710	0.164244	0.134053	0.220495
EUR	Phe_363_3	Phe_710_1	0.129123	0.137206	0.346658
EUR	Phe_363_3	Phe_710_12	0.165903	0.163552	0.310405
EUR	Phe_363_3	Phe_710_19	0.0793771	0.152304	0.602245
EUR	Phe_363_3	Phe_711	-0.105256	0.238534	0.659023
EUR	Phe_363_3	Phe_711_1	0.0227666	0.22134	0.918075
EUR	Phe_363_3	Phe_713	0.0740527	0.261111	0.776712
EUR	Phe_363_3	Phe_714	0.192373	0.131994	0.144996
EUR	Phe_363_3	Phe_714_1	0.154706	0.0982775	0.115448
EUR	Phe_363_3	Phe_715	0.00585019	0.187444	0.975102
EUR	Phe_363_3	Phe_715_1	0.0735037	0.198766	0.711532
EUR	Phe_363_3	Phe_715_2	-0.31458	0.226898	0.165612
EUR	Phe_363_3	Phe_716	0.470754	0.076219	6.56064e-10
EUR	Phe_363_3	Phe_716_2	0.440203	0.104639	2.58929e-05
EUR	Phe_363_3	Phe_716_9	0.463432	0.0799885	6.8838e-09
EUR	Phe_363_3	Phe_717	-0.018467	0.19256	0.923598
EUR	Phe_363_3	Phe_720	0.143906	0.083392	0.0844094
EUR	Phe_363_3	Phe_721	0.165175	0.0876482	0.0594949
EUR	Phe_363_3	Phe_721_1	0.211625	0.0949458	0.0258205
EUR	Phe_363_3	Phe_721_2	-0.101882	0.152006	0.502695
EUR	Phe_363_3	Phe_722	0.197375	0.0827956	0.0171312
EUR	Phe_363_3	Phe_722_1	-0.109472	0.126176	0.385607
EUR	Phe_363_3	Phe_722_6	0.201266	0.0965533	0.0371138
EUR	Phe_363_3	Phe_722_7	0.00864917	0.176249	0.960861
EUR	Phe_363_3	Phe_722_9	0.22187	0.133681	0.096974
EUR	Phe_363_3	Phe_724	0.260827	0.154957	0.0923309
EUR	Phe_363_3	Phe_726	0.444196	0.0942772	2.45794e-06
EUR	Phe_363_3	Phe_726_1	0.404067	0.118283	0.000635227
EUR	Phe_363_3	Phe_726_2	0.426049	0.179512	0.0176263
EUR	Phe_363_3	Phe_726_3	0.352723	0.16363	0.0311137
EUR	Phe_363_3	Phe_726_4	0.0529054	0.147992	0.720726
EUR	Phe_363_3	Phe_727	0.481169	0.110518	1.33823e-05
EUR	Phe_363_3	Phe_727_1	0.390944	0.111456	0.000452161
EUR	Phe_363_3	Phe_727_2	0.200454	0.288395	0.487013
EUR	Phe_363_3	Phe_727_4	0.517196	0.168281	0.00211629
EUR	Phe_363_3	Phe_727_6	0.289575	0.128636	0.0243783
EUR	Phe_363_3	Phe_728	0.340124	0.154197	0.0274001
EUR	Phe_363_3	Phe_728_7	0.0810593	0.116931	0.488168
EUR	Phe_363_3	Phe_728_71	0.0580456	0.100194	0.562365
EUR	Phe_363_3	Phe_729	0.313745	0.202877	0.121989
EUR	Phe_363_3	Phe_729_1	0.356833	0.135878	0.00863643
EUR	Phe_363_3	Phe_732	0.561042	0.294275	0.0565823
EUR	Phe_363_3	Phe_733	-0.136297	0.221002	0.537417
EUR	Phe_363_3	Phe_733_4	0.326652	0.281594	0.246045
EUR	Phe_363_3	Phe_733_8	0.205436	0.291066	0.480309
EUR	Phe_363_3	Phe_735	0.196709	0.0960509	0.0405636
EUR	Phe_363_3	Phe_735_1	0.13361	0.121915	0.273113
EUR	Phe_363_3	Phe_735_2	0.0210954	0.116508	0.856318
EUR	Phe_363_3	Phe_735_21	0.135488	0.104329	0.194062
EUR	Phe_363_3	Phe_735_23	0.00816043	0.114679	0.943271
EUR	Phe_363_3	Phe_735_3	0.225843	0.079045	0.00427479
EUR	Phe_363_3	Phe_736	0.636973	0.205811	0.00196855
EUR	Phe_363_3	Phe_737	0.102183	0.172137	0.552769
EUR	Phe_363_3	Phe_737_3	0.183527	0.140669	0.192003
EUR	Phe_363_3	Phe_738	0.303365	0.180219	0.0923133
EUR	Phe_363_3	Phe_738_4	0.109197	0.11893	0.358533
EUR	Phe_363_3	Phe_740	0.322957	0.0755355	1.90656e-05
EUR	Phe_363_3	Phe_740_1	0.289703	0.0817745	0.000396038
EUR	Phe_363_3	Phe_740_11	0.301796	0.0959347	0.00165607
EUR	Phe_363_3	Phe_740_12	-0.0171995	0.179874	0.923823
EUR	Phe_363_3	Phe_740_2	0.0607424	0.172268	0.724385
EUR	Phe_363_3	Phe_740_9	0.292663	0.0755342	0.000106809
EUR	Phe_363_3	Phe_741	0.188455	0.121737	0.121609
EUR	Phe_363_3	Phe_741_3	0.145085	0.144524	0.315435
EUR	Phe_363_3	Phe_741_4	0.0722766	0.219069	0.741456
EUR	Phe_363_3	Phe_742	0.111858	0.202673	0.581008
EUR	Phe_363_3	Phe_742_9	0.188818	0.213614	0.376738
EUR	Phe_363_3	Phe_743	0.0489993	0.118986	0.680482
EUR	Phe_363_3	Phe_743_1	0.00913105	0.128365	0.943291
EUR	Phe_363_3	Phe_743_11	-0.00328772	0.127166	0.979374
EUR	Phe_363_3	Phe_743_2	0.00158664	0.226392	0.994408
EUR	Phe_363_3	Phe_743_9	0.173562	0.190904	0.363265
EUR	Phe_363_3	Phe_745	0.389237	0.0772639	4.71e-07
EUR	Phe_363_3	Phe_747	0.208657	0.187578	0.265978
EUR	Phe_363_3	Phe_747_1	0.317506	0.202808	0.117453
EUR	Phe_363_3	Phe_751	-0.0271061	0.285827	0.924447
EUR	Phe_363_3	Phe_751_2	-0.060337	0.281762	0.830437
EUR	Phe_363_3	Phe_751_21	0.202976	0.256623	0.428972
EUR	Phe_363_3	Phe_755	0.470488	0.186545	0.0116651
EUR	Phe_363_3	Phe_755_1	0.397478	0.183199	0.0300333
EUR	Phe_363_3	Phe_757	-0.0607405	0.254624	0.811455
EUR	Phe_363_3	Phe_760	0.299033	0.0792776	0.000161961
EUR	Phe_363_3	Phe_761	0.386327	0.0987951	9.21489e-05
EUR	Phe_363_3	Phe_764	0.35746	0.0979358	0.000262299
EUR	Phe_363_3	Phe_765	0.212904	0.119465	0.074726
EUR	Phe_363_3	Phe_766	0.42119	0.179811	0.01916
EUR	Phe_363_3	Phe_770	0.323369	0.138773	0.0197957
EUR	Phe_363_3	Phe_771_1	0.350939	0.152411	0.0213018
EUR	Phe_363_3	Phe_773	0.340682	0.0912032	0.000187404
EUR	Phe_363_3	Phe_781	0.239896	0.242015	0.321567
EUR	Phe_363_3	Phe_782_3	0.178851	0.0878505	0.0417652
EUR	Phe_363_3	Phe_783	-0.0327434	0.175434	0.851941
EUR	Phe_363_3	Phe_785	0.261131	0.084989	0.00212255
EUR	Phe_363_3	Phe_788	0.203354	0.115786	0.0790374
EUR	Phe_363_3	Phe_789	0.283067	0.109486	0.00972607
EUR	Phe_363_3	Phe_790_6	0.221365	0.157086	0.158777
EUR	Phe_363_3	Phe_791	0.326271	0.252842	0.196907
EUR	Phe_363_3	Phe_798	0.171673	0.120256	0.153417
EUR	Phe_363_3	Phe_798_1	0.0754812	0.259113	0.770817
EUR	Phe_363_3	Phe_800	0.206218	0.128152	0.107581
EUR	Phe_363_3	Phe_800_1	0.177902	0.178365	0.318568
EUR	Phe_363_3	Phe_800_2	0.00384065	0.150881	0.979692
EUR	Phe_363_3	Phe_800_3	0.235378	0.211522	0.265802
EUR	Phe_363_3	Phe_800_4	-0.128928	0.242947	0.595639
EUR	Phe_363_3	Phe_801	0.371774	0.135169	0.00595161
EUR	Phe_363_3	Phe_801_1	0.184976	0.267178	0.488728
EUR	Phe_363_3	Phe_803	-0.0751591	0.117127	0.521074
EUR	Phe_363_3	Phe_803_1	-0.00444224	0.198837	0.982176
EUR	Phe_363_3	Phe_803_2	-0.0572755	0.107494	0.594155
EUR	Phe_363_3	Phe_803_3	0.0144469	0.201864	0.942946
EUR	Phe_363_3	Phe_804	0.270837	0.139123	0.0515657
EUR	Phe_363_3	Phe_805	0.19007	0.217424	0.382016
EUR	Phe_363_3	Phe_807	0.219863	0.184767	0.234068
EUR	Phe_363_3	Phe_809	0.212592	0.219601	0.333005
EUR	Phe_363_3	Phe_817	0.491892	0.283287	0.0824971
EUR	Phe_363_3	Phe_819	0.198424	0.19064	0.297955
EUR	Phe_363_3	Phe_830	0.485547	0.162215	0.00276035
EUR	Phe_363_3	Phe_835	0.380296	0.111897	0.000677258
EUR	Phe_363_3	Phe_840	0.380045	0.109047	0.000491859
EUR	Phe_363_3	Phe_851	0.36993	0.179663	0.0394926
EUR	Phe_363_3	Phe_854	0.374913	0.210215	0.0745094
EUR	Phe_363_3	Phe_858	0.460019	0.133938	0.000593532
EUR	Phe_363_3	Phe_859	0.214187	0.217895	0.325616
EUR	Phe_363_3	Phe_870	0.032513	0.182717	0.858769
EUR	Phe_363_3	Phe_870_3	0.207324	0.222531	0.351509
EUR	Phe_363_3	Phe_871	0.263777	0.125361	0.0353659
EUR	Phe_363_3	Phe_871_3	0.202688	0.208447	0.330866
EUR	Phe_363_3	Phe_871_4	-0.142298	0.210876	0.499807
EUR	Phe_363_3	Phe_872	0.237122	0.201558	0.239417
EUR	Phe_363_3	Phe_874	0.468932	0.274665	0.0877692
EUR	Phe_363_3	Phe_915	0.188246	0.191486	0.325569
EUR	Phe_363_3	Phe_916	0.394165	0.145832	0.00687425
EUR	Phe_363_3	Phe_938	-0.179775	0.160824	0.263636
EUR	Phe_363_3	Phe_938_2	0.0066357	0.157647	0.966425
EUR	Phe_363_3	Phe_939	0.328008	0.12475	0.00855576
EUR	Phe_363_3	Phe_946	0.532391	0.251891	0.0345513
EUR	Phe_363_3	Phe_947	0.0240445	0.158224	0.879214
EUR	Phe_363_3	Phe_949	0.0342874	0.207139	0.868528
EUR	Phe_363_3	Phe_952	0.139323	0.310322	0.653459
EUR	Phe_363_3	Phe_960	0.172128	0.150898	0.254
EUR	Phe_363_3	Phe_960_2	0.235648	0.158607	0.13735
EUR	Phe_363_3	Phe_965	0.538275	0.218178	0.0136198
EUR	Phe_363_3	Phe_969	0.588228	0.2128	0.00570571
EUR	Phe_363_3	Phe_979	0.272221	0.208807	0.192337
EUR	Phe_363_3	Phe_990	-0.178338	0.217519	0.41229
EUR	Phe_363_3	QTL_ALB	0.0689307	0.0604901	0.254479
EUR	Phe_363_3	QTL_ALT	0.157477	0.0747483	0.0351379
EUR	Phe_363_3	QTL_AST	0.104955	0.0763888	0.169453
EUR	Phe_363_3	QTL_BASO	0.0859074	0.103955	0.408581
EUR	Phe_363_3	QTL_BMI	0.201511	0.0582709	0.00054386
EUR	Phe_363_3	QTL_BUN	-0.0538226	0.060159	0.370962
EUR	Phe_363_3	QTL_CALCIUM	0.0641514	0.0682252	0.347069
EUR	Phe_363_3	QTL_CRE	-0.0174139	0.0658971	0.79158
EUR	Phe_363_3	QTL_CRP	0.129183	0.0708173	0.0681264
EUR	Phe_363_3	QTL_DBP	0.113784	0.0643041	0.0768149
EUR	Phe_363_3	QTL_EGFR	0.0142313	0.0673379	0.832621
EUR	Phe_363_3	QTL_EOSINO	0.137978	0.0977355	0.158023
EUR	Phe_363_3	QTL_GLU	0.24238	0.0604363	6.05901e-05
EUR	Phe_363_3	QTL_HB	-0.0367249	0.0702593	0.60118
EUR	Phe_363_3	QTL_HBA1C	0.301533	0.0682175	9.86201e-06
EUR	Phe_363_3	QTL_HDLC	-0.0866205	0.0670611	0.196473
EUR	Phe_363_3	QTL_HEIGHT	-0.00173628	0.0589155	0.976489
EUR	Phe_363_3	QTL_HT	-0.0247797	0.0690331	0.71963
EUR	Phe_363_3	QTL_LDLC	0.0903997	0.0701422	0.197465
EUR	Phe_363_3	QTL_LYMPH	-0.0474929	0.0788143	0.54678
EUR	Phe_363_3	QTL_MCH	-0.0936551	0.0565749	0.0978398
EUR	Phe_363_3	QTL_MCHC	-0.0824842	0.0674821	0.22159
EUR	Phe_363_3	QTL_MCV	-0.0676405	0.0553303	0.221524
EUR	Phe_363_3	QTL_MONO	0.0545677	0.0806295	0.498551
EUR	Phe_363_3	QTL_MPV	0.010839	0.0586602	0.853404
EUR	Phe_363_3	QTL_NEUTRO	0.0453502	0.0668171	0.497315
EUR	Phe_363_3	QTL_PLT	-0.0920584	0.0561291	0.100981
EUR	Phe_363_3	QTL_RBC	0.0317266	0.0633595	0.616554
EUR	Phe_363_3	QTL_RDW	0.0402537	0.0598616	0.501299
EUR	Phe_363_3	QTL_SBP	0.0626709	0.0629598	0.319537
EUR	Phe_363_3	QTL_TC	0.08004	0.0765971	0.296047
EUR	Phe_363_3	QTL_TG	0.203522	0.064796	0.00168395
EUR	Phe_363_3	QTL_WBC	0.0310138	0.070825	0.661464
EUR	Phe_363_3	QTL_WEIGHT	0.172796	0.0602648	0.00414023
EUR	Phe_363	Phe_363_3	1.09549	0.419315	0.00898667
EUR	Phe_363	Phe_364	0.346422	0.238084	0.145658
EUR	Phe_363	Phe_364_1	0.439697	0.31073	0.157055
EUR	Phe_363	Phe_364_2	0.177227	0.290627	0.541987
EUR	Phe_363	Phe_364_41	-0.0974828	0.229904	0.671555
EUR	Phe_363	Phe_364_5	0.064554	0.173705	0.710168
EUR	Phe_363	Phe_365	0.16532	0.081597	0.0427589
EUR	Phe_363	Phe_365_1	0.123791	0.0934967	0.1855
EUR	Phe_363	Phe_365_11	0.0315745	0.103302	0.75987
EUR	Phe_363	Phe_365_2	0.131351	0.113007	0.245104
EUR	Phe_363	Phe_366	0.610895	0.113319	7.00876e-08
EUR	Phe_363	Phe_366_2	0.519066	0.115343	6.7893e-06
EUR	Phe_363	Phe_367	0.589492	0.116792	4.47956e-07
EUR	Phe_363	Phe_367_1	0.364799	0.100214	0.000272441
EUR	Phe_363	Phe_367_2	0.57967	0.143608	5.42593e-05
EUR	Phe_363	Phe_367_4	0.621462	0.125385	7.18023e-07
EUR	Phe_363	Phe_367_8	0.0698132	0.112713	0.535662
EUR	Phe_363	Phe_367_9	0.491734	0.20195	0.0148945
EUR	Phe_363	Phe_368	0.483321	0.173367	0.00530602
EUR	Phe_363	Phe_368_1	0.245916	0.166952	0.140758
EUR	Phe_363	Phe_368_2	0.223294	0.244562	0.361223
EUR	Phe_363	Phe_369	0.08067	0.249246	0.746198
EUR	Phe_363	Phe_369_5	0.143248	0.151459	0.344256
EUR	Phe_363	Phe_370	0.352597	0.307708	0.251845
EUR	Phe_363	Phe_370_1	0.0588748	0.233511	0.800942
EUR	Phe_363	Phe_371	0.236406	0.159117	0.137348
EUR	Phe_363	Phe_371_1	0.0527114	0.337949	0.876053
EUR	Phe_363	Phe_371_2	0.474972	0.226395	0.0359073
EUR	Phe_363	Phe_371_3	0.23438	0.164297	0.153706
EUR	Phe_363	Phe_372	0.450758	0.193369	0.0197492
EUR	Phe_363	Phe_374	0.351411	0.15552	0.0238466
EUR	Phe_363	Phe_374_1	0.108692	0.180487	0.547033
EUR	Phe_363	Phe_374_3	0.430505	0.197191	0.0290217
EUR	Phe_363	Phe_375	0.160411	0.204162	0.43204
EUR	Phe_363	Phe_377	0.456757	0.254486	0.0726821
EUR	Phe_363	Phe_377_1	0.254633	0.332921	0.444363
EUR	Phe_363	Phe_378	0.493796	0.21084	0.0191787
EUR	Phe_363	Phe_378_1	0.182941	0.178043	0.304179
EUR	Phe_363	Phe_379	0.150577	0.164913	0.361207
EUR	Phe_363	Phe_379_2	0.0386722	0.149175	0.795449
EUR	Phe_363	Phe_379_3	0.11686	0.242135	0.629364
EUR	Phe_363	Phe_379_5	0.363403	0.319699	0.255661
EUR	Phe_363	Phe_379_9	0.563203	0.291241	0.0531375
EUR	Phe_363	Phe_380_1	0.223602	0.167373	0.181567
EUR	Phe_363	Phe_380_4	-0.0784318	0.120755	0.516009
EUR	Phe_363	Phe_381	0.291016	0.140378	0.0381645
EUR	Phe_363	Phe_381_1	0.245268	0.156269	0.116525
EUR	Phe_363	Phe_381_11	0.193715	0.14393	0.178334
EUR	Phe_363	Phe_381_2	0.322713	0.208021	0.120818
EUR	Phe_363	Phe_382	0.31135	0.2243	0.165108
EUR	Phe_363	Phe_383	0.104859	0.147323	0.476613
EUR	Phe_363	Phe_384	0.0478058	0.222927	0.830199
EUR	Phe_363	Phe_384_4	-0.0622272	0.177694	0.726194
EUR	Phe_363	Phe_385	0.0393051	0.256479	0.878202
EUR	Phe_363	Phe_386	0.27241	0.175953	0.121575
EUR	Phe_363	Phe_386_1	0.090321	0.191014	0.63632
EUR	Phe_363	Phe_386_2	0.242263	0.178232	0.174066
EUR	Phe_363	Phe_386_9	0.38907	0.126594	0.00211658
EUR	Phe_363	Phe_388	-0.433254	0.325115	0.182657
EUR	Phe_363	Phe_389	0.0655822	0.101605	0.518628
EUR	Phe_363	Phe_389_1	0.0811999	0.0910778	0.372637
EUR	Phe_363	Phe_389_2	-0.112607	0.253163	0.656465
EUR	Phe_363	Phe_389_4	0.122892	0.126755	0.332284
EUR	Phe_363	Phe_394	0.311395	0.202422	0.123964
EUR	Phe_363	Phe_395	0.293714	0.119353	0.0138593
EUR	Phe_363	Phe_395_1	0.209126	0.164779	0.204394
EUR	Phe_363	Phe_395_2	0.33484	0.110537	0.002452
EUR	Phe_363	Phe_395_6	0.261152	0.143942	0.0696346
EUR	Phe_363	Phe_396	0.312811	0.148227	0.0348286
EUR	Phe_363	Phe_401	0.276848	0.074519	0.000203099
EUR	Phe_363	Phe_401_1	0.241766	0.0690999	0.000467388
EUR	Phe_363	Phe_401_2	0.366412	0.106402	0.00057394
EUR	Phe_363	Phe_401_21	0.344645	0.115149	0.00276219
EUR	Phe_363	Phe_401_22	0.235793	0.112895	0.0367426
EUR	Phe_363	Phe_401_3	0.410691	0.251885	0.103002
EUR	Phe_363	Phe_402	0.147108	0.252572	0.560271
EUR	Phe_363	Phe_411	0.245102	0.0766871	0.00139286
EUR	Phe_363	Phe_411_1	0.135377	0.101515	0.182346
EUR	Phe_363	Phe_411_2	0.302549	0.101126	0.0027734
EUR	Phe_363	Phe_411_3	0.283179	0.077676	0.000266727
EUR	Phe_363	Phe_411_4	0.224959	0.0787679	0.00429054
EUR	Phe_363	Phe_411_8	0.235763	0.0814028	0.00377651
EUR	Phe_363	Phe_411_9	0.0231992	0.318367	0.94191
EUR	Phe_363	Phe_414	0.503936	0.19737	0.0106719
EUR	Phe_363	Phe_415	0.00934465	0.122756	0.939321
EUR	Phe_363	Phe_415_1	-0.113872	0.140906	0.41901
EUR	Phe_363	Phe_415_11	-0.133873	0.141367	0.343645
EUR	Phe_363	Phe_415_2	0.0824405	0.173217	0.634118
EUR	Phe_363	Phe_416	0.157439	0.202026	0.435803
EUR	Phe_363	Phe_418	0.382336	0.0917608	3.09098e-05
EUR	Phe_363	Phe_418_1	0.138969	0.225133	0.537052
EUR	Phe_363	Phe_420	0.24664	0.322601	0.444548
EUR	Phe_363	Phe_420_3	0.338623	0.269524	0.208981
EUR	Phe_363	Phe_425	0.236779	0.125161	0.0585175
EUR	Phe_363	Phe_425_1	0.242847	0.130217	0.0621896
EUR	Phe_363	Phe_425_11	-0.0894038	0.290009	0.757869
EUR	Phe_363	Phe_425_12	-0.735493	0.271661	0.00678147
EUR	Phe_363	Phe_425_8	0.276635	0.35363	0.434055
EUR	Phe_363	Phe_426	0.293264	0.123937	0.0179701
EUR	Phe_363	Phe_426_2	-0.0114706	0.160457	0.94301
EUR	Phe_363	Phe_426_21	-0.139569	0.20075	0.486906
EUR	Phe_363	Phe_426_24	0.0868114	0.193171	0.653142
EUR	Phe_363	Phe_426_3	0.232974	0.150992	0.122842
EUR	Phe_363	Phe_426_31	0.131542	0.166294	0.428934
EUR	Phe_363	Phe_426_32	0.231696	0.172269	0.178637
EUR	Phe_363	Phe_426_9	0.253668	0.132566	0.0556816
EUR	Phe_363	Phe_426_91	0.108935	0.127491	0.392855
EUR	Phe_363	Phe_427	0.295823	0.0861931	0.000598944
EUR	Phe_363	Phe_427_1	0.256892	0.163823	0.116856
EUR	Phe_363	Phe_427_11	0.224949	0.193424	0.244835
EUR	Phe_363	Phe_427_12	0.225273	0.171076	0.187905
EUR	Phe_363	Phe_427_2	0.207419	0.0692043	0.00272467
EUR	Phe_363	Phe_427_3	0.283458	0.136758	0.038201
EUR	Phe_363	Phe_427_4	0.346082	0.28478	0.224268
EUR	Phe_363	Phe_427_42	0.168337	0.209767	0.422268
EUR	Phe_363	Phe_427_5	0.67017	0.159396	2.61721e-05
EUR	Phe_363	Phe_427_6	0.189267	0.213271	0.374838
EUR	Phe_363	Phe_427_7	0.31148	0.149894	0.0377097
EUR	Phe_363	Phe_427_8	-0.147444	0.221297	0.505238
EUR	Phe_363	Phe_427_9	0.159521	0.122676	0.193485
EUR	Phe_363	Phe_428	0.358458	0.0949622	0.000160169
EUR	Phe_363	Phe_428_1	0.327419	0.0960431	0.000651817
EUR	Phe_363	Phe_428_2	0.376279	0.14619	0.0100557
EUR	Phe_363	Phe_429	0.46911	0.178177	0.00846768
EUR	Phe_363	Phe_429_2	0.434568	0.264424	0.100289
EUR	Phe_363	Phe_429_3	0.666771	0.245928	0.00670306
EUR	Phe_363	Phe_430	0.27725	0.246632	0.260952
EUR	Phe_363	Phe_430_1	0.175254	0.215493	0.416065
EUR	Phe_363	Phe_430_2	0.196684	0.269946	0.466243
EUR	Phe_363	Phe_430_3	-0.10428	0.262758	0.691466
EUR	Phe_363	Phe_433	0.247859	0.121648	0.0415993
EUR	Phe_363	Phe_433_1	0.11901	0.119281	0.31841
EUR	Phe_363	Phe_433_11	-0.0946897	0.279961	0.735194
EUR	Phe_363	Phe_433_2	0.288062	0.149686	0.054299
EUR	Phe_363	Phe_433_21	0.279977	0.159293	0.0788115
EUR	Phe_363	Phe_433_3	0.283967	0.143575	0.0479479
EUR	Phe_363	Phe_433_31	0.275039	0.145584	0.0588641
EUR	Phe_363	Phe_433_5	0.230347	0.180534	0.201982
EUR	Phe_363	Phe_433_8	0.124755	0.158175	0.430278
EUR	Phe_363	Phe_440	0.318812	0.131841	0.0155991
EUR	Phe_363	Phe_440_2	0.30892	0.130119	0.0175901
EUR	Phe_363	Phe_442	0.289786	0.10779	0.00717869
EUR	Phe_363	Phe_442_1	0.29343	0.103189	0.00446064
EUR	Phe_363	Phe_442_11	0.205878	0.0997656	0.0390542
EUR	Phe_363	Phe_442_2	0.0181289	0.224548	0.935653
EUR	Phe_363	Phe_443	0.248575	0.10809	0.0214656
EUR	Phe_363	Phe_443_1	0.131966	0.222369	0.552877
EUR	Phe_363	Phe_443_9	0.244225	0.108035	0.0237842
EUR	Phe_363	Phe_444	-0.0140738	0.179123	0.937374
EUR	Phe_363	Phe_444_1	-0.156088	0.185992	0.401347
EUR	Phe_363	Phe_447_1	0.0068145	0.229926	0.976356
EUR	Phe_363	Phe_450	0.0112469	0.198737	0.954871
EUR	Phe_363	Phe_451	-0.0489214	0.164892	0.766705
EUR	Phe_363	Phe_451_2	-0.082122	0.164603	0.617844
EUR	Phe_363	Phe_452	0.0517178	0.121267	0.66976
EUR	Phe_363	Phe_454	0.215374	0.102461	0.0355517
EUR	Phe_363	Phe_454_1	0.231116	0.101532	0.0228293
EUR	Phe_363	Phe_454_11	0.222172	0.142331	0.118534
EUR	Phe_363	Phe_455	0.271097	0.110266	0.0139487
EUR	Phe_363	Phe_456	0.0892764	0.114861	0.437007
EUR	Phe_363	Phe_458	0.383036	0.149673	0.0104927
EUR	Phe_363	Phe_458_1	0.212489	0.186478	0.254499
EUR	Phe_363	Phe_458_9	0.299339	0.161974	0.0645928
EUR	Phe_363	Phe_459	0.456798	0.151475	0.00256418
EUR	Phe_363	Phe_459_9	0.472569	0.156829	0.00258447
EUR	Phe_363	Phe_464	0.407786	0.129314	0.00161349
EUR	Phe_363	Phe_465	0.382129	0.122495	0.00181132
EUR	Phe_363	Phe_465_2	0.523195	0.197533	0.0080816
EUR	Phe_363	Phe_465_4	-0.00519083	0.199129	0.979203
EUR	Phe_363	Phe_470	0.443219	0.164364	0.00700574
EUR	Phe_363	Phe_471	0.167051	0.11618	0.150474
EUR	Phe_363	Phe_472	0.265477	0.145508	0.0680786
EUR	Phe_363	Phe_473	0.299549	0.155853	0.0546054
EUR	Phe_363	Phe_473_1	-0.115497	0.264291	0.662107
EUR	Phe_363	Phe_473_4	-0.0130079	0.224594	0.953814
EUR	Phe_363	Phe_474	0.164492	0.141573	0.245282
EUR	Phe_363	Phe_474_1	0.131512	0.200801	0.512509
EUR	Phe_363	Phe_474_2	0.101815	0.122486	0.405837
EUR	Phe_363	Phe_475	0.356996	0.109156	0.00107355
EUR	Phe_363	Phe_476	0.253139	0.130169	0.0518116
EUR	Phe_363	Phe_477	0.239533	0.209369	0.252595
EUR	Phe_363	Phe_479	0.906701	0.188105	1.43422e-06
EUR	Phe_363	Phe_480	0.259736	0.113099	0.0216453
EUR	Phe_363	Phe_480_1	0.1129	0.16961	0.505638
EUR	Phe_363	Phe_480_11	0.210768	0.209663	0.314766
EUR	Phe_363	Phe_480_5	0.213637	0.309949	0.490657
EUR	Phe_363	Phe_481	0.349092	0.216608	0.107042
EUR	Phe_363	Phe_483	0.469566	0.136628	0.000588571
EUR	Phe_363	Phe_495	0.246475	0.0897282	0.00601613
EUR	Phe_363	Phe_495_2	0.0980739	0.188791	0.603422
EUR	Phe_363	Phe_496	0.383104	0.075473	3.85367e-07
EUR	Phe_363	Phe_496_1	0.181041	0.117935	0.124761
EUR	Phe_363	Phe_496_2	0.446723	0.0846216	1.29845e-07
EUR	Phe_363	Phe_496_21	0.424907	0.0832501	3.32584e-07
EUR	Phe_363	Phe_496_3	0.105679	0.25605	0.679805
EUR	Phe_363	Phe_497	0.287874	0.159112	0.0704116
EUR	Phe_363	Phe_500	0.235075	0.346461	0.497452
EUR	Phe_363	Phe_500_2	0.229311	0.328736	0.485456
EUR	Phe_363	Phe_502	-0.0343233	0.198395	0.862647
EUR	Phe_363	Phe_503	0.39896	0.313505	0.203167
EUR	Phe_363	Phe_504	-0.35885	0.245145	0.143241
EUR	Phe_363	Phe_507	0.00995809	0.189328	0.958053
EUR	Phe_363	Phe_508	0.0762247	0.23069	0.741082
EUR	Phe_363	Phe_509	0.526982	0.118316	8.42719e-06
EUR	Phe_363	Phe_509_1	0.543238	0.134891	5.64389e-05
EUR	Phe_363	Phe_509_8	0.334793	0.169365	0.0480691
EUR	Phe_363	Phe_510	0.19706	0.197405	0.318157
EUR	Phe_363	Phe_512	0.392108	0.0980029	6.30804e-05
EUR	Phe_363	Phe_512_1	0.119067	0.305533	0.696758
EUR	Phe_363	Phe_512_2	0.376226	0.207471	0.0697718
EUR	Phe_363	Phe_512_7	0.401817	0.0995204	5.40155e-05
EUR	Phe_363	Phe_512_8	0.299997	0.117112	0.0104183
EUR	Phe_363	Phe_512_9	0.329747	0.109782	0.00266755
EUR	Phe_363	Phe_513	0.421822	0.16692	0.0115012
EUR	Phe_363	Phe_513_3	0.366792	0.21547	0.0887019
EUR	Phe_363	Phe_514	0.209839	0.153789	0.172423
EUR	Phe_363	Phe_516	0.163258	0.23363	0.484683
EUR	Phe_363	Phe_516_1	0.194067	0.218686	0.37485
EUR	Phe_363	Phe_519	0.195511	0.175437	0.265098
EUR	Phe_363	Phe_519_8	0.342978	0.218989	0.117304
EUR	Phe_363	Phe_519_9	-0.210671	0.342188	0.53812
EUR	Phe_363	Phe_520	0.362519	0.277327	0.191149
EUR	Phe_363	Phe_521	0.282246	0.142665	0.0478853
EUR	Phe_363	Phe_521_1	0.28196	0.146263	0.053885
EUR	Phe_363	Phe_522	0.369454	0.179653	0.0397352
EUR	Phe_363	Phe_522_5	0.538797	0.264222	0.0414321
EUR	Phe_363	Phe_523	0.443913	0.154044	0.00395488
EUR	Phe_363	Phe_523_1	0.435155	0.185689	0.0191057
EUR	Phe_363	Phe_523_3	0.478519	0.171279	0.00520924
EUR	Phe_363	Phe_523_31	0.599296	0.190866	0.00169021
EUR	Phe_363	Phe_523_32	0.319573	0.180382	0.0764523
EUR	Phe_363	Phe_524	0.484516	0.253493	0.0559583
EUR	Phe_363	Phe_524_3	0.577873	0.275264	0.035787
EUR	Phe_363	Phe_525	0.364183	0.137372	0.00802372
EUR	Phe_363	Phe_526	0.380586	0.228944	0.0964416
EUR	Phe_363	Phe_526_4	0.123007	0.24647	0.617727
EUR	Phe_363	Phe_526_41	0.363635	0.176426	0.0392915
EUR	Phe_363	Phe_527	0.326734	0.267234	0.221462
EUR	Phe_363	Phe_528	0.275595	0.208065	0.185316
EUR	Phe_363	Phe_528_3	0.243631	0.256841	0.34284
EUR	Phe_363	Phe_528_6	0.0974498	0.259941	0.70774
EUR	Phe_363	Phe_530	0.218003	0.0899596	0.0153783
EUR	Phe_363	Phe_530_1	0.228429	0.0917436	0.0127793
EUR	Phe_363	Phe_530_11	0.254859	0.0922968	0.00575721
EUR	Phe_363	Phe_530_12	-0.143826	0.153626	0.349168
EUR	Phe_363	Phe_530_14	0.11351	0.138286	0.411737
EUR	Phe_363	Phe_530_2	0.0935107	0.268901	0.728027
EUR	Phe_363	Phe_530_3	-0.177423	0.195828	0.364928
EUR	Phe_363	Phe_530_5	0.455982	0.280673	0.104247
EUR	Phe_363	Phe_531	0.334132	0.143803	0.0201504
EUR	Phe_363	Phe_531_2	0.380471	0.209219	0.0689832
EUR	Phe_363	Phe_531_3	0.403636	0.249907	0.10628
EUR	Phe_363	Phe_531_4	0.36134	0.222942	0.105064
EUR	Phe_363	Phe_532	0.367501	0.123028	0.00281616
EUR	Phe_363	Phe_535	0.430324	0.122362	0.000436758
EUR	Phe_363	Phe_535_1	0.547173	0.263745	0.038021
EUR	Phe_363	Phe_535_6	0.401467	0.183429	0.0286205
EUR	Phe_363	Phe_535_8	0.653332	0.208379	0.00171676
EUR	Phe_363	Phe_535_9	0.390054	0.246371	0.113376
EUR	Phe_363	Phe_536	0.455276	0.252133	0.0709661
EUR	Phe_363	Phe_537	0.403891	0.189	0.0325986
EUR	Phe_363	Phe_540	0.271328	0.231319	0.24081
EUR	Phe_363	Phe_540_1	0.253325	0.237485	0.286108
EUR	Phe_363	Phe_540_11	0.23388	0.162864	0.15099
EUR	Phe_363	Phe_550	0.302847	0.0972009	0.00183524
EUR	Phe_363	Phe_550_1	0.210271	0.0895039	0.0188088
EUR	Phe_363	Phe_550_2	0.19884	0.0934183	0.0332965
EUR	Phe_363	Phe_550_3	0.473362	0.270402	0.0800171
EUR	Phe_363	Phe_550_4	0.305392	0.0966124	0.00157227
EUR	Phe_363	Phe_550_5	0.282328	0.150192	0.0601378
EUR	Phe_363	Phe_555	0.0188471	0.137255	0.890782
EUR	Phe_363	Phe_555_1	0.00261178	0.156588	0.986692
EUR	Phe_363	Phe_555_2	-0.0360372	0.154278	0.815306
EUR	Phe_363	Phe_555_21	-0.0628665	0.265109	0.812552
EUR	Phe_363	Phe_556_1	-0.0368311	0.311536	0.90589
EUR	Phe_363	Phe_558	0.390858	0.133741	0.00347221
EUR	Phe_363	Phe_559	0.0434047	0.25934	0.867082
EUR	Phe_363	Phe_560	0.0957199	0.219462	0.662722
EUR	Phe_363	Phe_560_4	0.120399	0.219997	0.58419
EUR	Phe_363	Phe_561	0.402498	0.120278	0.000818701
EUR	Phe_363	Phe_561_1	0.346762	0.153598	0.023971
EUR	Phe_363	Phe_561_2	0.704141	0.282398	0.0126515
EUR	Phe_363	Phe_562	0.229241	0.0920106	0.0127218
EUR	Phe_363	Phe_562_1	0.203305	0.0882885	0.0212941
EUR	Phe_363	Phe_563	0.241288	0.106408	0.0233552
EUR	Phe_363	Phe_564	0.455363	0.123198	0.000218862
EUR	Phe_363	Phe_564_1	0.303038	0.130535	0.0202591
EUR	Phe_363	Phe_564_9	0.433339	0.176725	0.0142043
EUR	Phe_363	Phe_565	0.446151	0.153402	0.00363301
EUR	Phe_363	Phe_565_1	0.528315	0.209875	0.0118264
EUR	Phe_363	Phe_567	0.194016	0.295916	0.512052
EUR	Phe_363	Phe_568	0.114614	0.247381	0.643144
EUR	Phe_363	Phe_568_1	-0.01002	0.269934	0.970389
EUR	Phe_363	Phe_569	0.296498	0.15741	0.0596184
EUR	Phe_363	Phe_571	0.287273	0.128425	0.0252933
EUR	Phe_363	Phe_571_5	0.2959	0.13949	0.0338967
EUR	Phe_363	Phe_571_51	-0.138492	0.164373	0.399484
EUR	Phe_363	Phe_571_8	-0.153076	0.233143	0.511455
EUR	Phe_363	Phe_571_81	-0.348759	0.286835	0.224028
EUR	Phe_363	Phe_572	0.12939	0.235625	0.582912
EUR	Phe_363	Phe_573	0.370907	0.267936	0.166262
EUR	Phe_363	Phe_573_3	0.485279	0.302998	0.109246
EUR	Phe_363	Phe_573_5	-0.249224	0.294293	0.397074
EUR	Phe_363	Phe_573_7	0.189019	0.13618	0.165134
EUR	Phe_363	Phe_574	0.188378	0.113482	0.0969188
EUR	Phe_363	Phe_574_1	0.199217	0.116002	0.0859151
EUR	Phe_363	Phe_574_12	0.180552	0.174133	0.299801
EUR	Phe_363	Phe_574_2	-0.123572	0.227898	0.587663
EUR	Phe_363	Phe_574_3	0.250274	0.193333	0.195484
EUR	Phe_363	Phe_575	0.233023	0.257258	0.365044
EUR	Phe_363	Phe_575_1	-0.362589	0.359312	0.312916
EUR	Phe_363	Phe_575_7	0.527354	0.318239	0.0974991
EUR	Phe_363	Phe_575_8	-0.167151	0.306129	0.585056
EUR	Phe_363	Phe_577	0.214194	0.17315	0.216071
EUR	Phe_363	Phe_577_1	0.294227	0.210612	0.162411
EUR	Phe_363	Phe_577_2	0.156393	0.179131	0.38263
EUR	Phe_363	Phe_577_3	0.149803	0.234689	0.523276
EUR	Phe_363	Phe_578	0.294052	0.13587	0.0304476
EUR	Phe_363	Phe_578_1	0.336205	0.327337	0.304378
EUR	Phe_363	Phe_578_2	0.777542	0.197072	7.96451e-05
EUR	Phe_363	Phe_578_8	0.243359	0.169405	0.150845
EUR	Phe_363	Phe_578_9	0.0124894	0.218683	0.954456
EUR	Phe_363	Phe_579_2	0.194493	0.293408	0.507411
EUR	Phe_363	Phe_579_8	0.38888	0.266825	0.144997
EUR	Phe_363	Phe_580	0.0999729	0.252194	0.691801
EUR	Phe_363	Phe_580_3	0.145089	0.270487	0.591683
EUR	Phe_363	Phe_580_31	0.136637	0.22329	0.540587
EUR	Phe_363	Phe_585	0.249998	0.0995303	0.0120125
EUR	Phe_363	Phe_585_1	0.299546	0.113773	0.00846727
EUR	Phe_363	Phe_585_2	0.268284	0.26028	0.302658
EUR	Phe_363	Phe_585_3	0.195267	0.104717	0.0622217
EUR	Phe_363	Phe_585_31	0.373506	0.236395	0.114104
EUR	Phe_363	Phe_586	0.132793	0.171155	0.437829
EUR	Phe_363	Phe_586_2	-0.010046	0.167111	0.952063
EUR	Phe_363	Phe_587	-0.0134702	0.297613	0.963899
EUR	Phe_363	Phe_588	0.140281	0.200683	0.484543
EUR	Phe_363	Phe_589	0.174484	0.319804	0.585344
EUR	Phe_363	Phe_590	0.202734	0.258704	0.433245
EUR	Phe_363	Phe_591	0.375326	0.126991	0.0031212
EUR	Phe_363	Phe_592	0.243368	0.241575	0.313731
EUR	Phe_363	Phe_592_1	0.22113	0.221547	0.318221
EUR	Phe_363	Phe_593	0.30644	0.148985	0.0397004
EUR	Phe_363	Phe_594	0.104085	0.102986	0.312176
EUR	Phe_363	Phe_594_1	0.0716889	0.10546	0.496647
EUR	Phe_363	Phe_594_2	0.210046	0.187759	0.263268
EUR	Phe_363	Phe_594_3	0.165542	0.145208	0.254272
EUR	Phe_363	Phe_594_8	0.272407	0.244571	0.265358
EUR	Phe_363	Phe_595	-0.421908	0.213197	0.0478204
EUR	Phe_363	Phe_596	0.0609239	0.146854	0.678244
EUR	Phe_363	Phe_596_1	0.0895128	0.215385	0.677707
EUR	Phe_363	Phe_596_5	0.0586948	0.178248	0.741938
EUR	Phe_363	Phe_597	0.475198	0.211806	0.0248607
EUR	Phe_363	Phe_597_1	0.661537	0.22859	0.00380377
EUR	Phe_363	Phe_599	0.29108	0.12355	0.0184748
EUR	Phe_363	Phe_599_1	-0.204821	0.251469	0.415359
EUR	Phe_363	Phe_599_2	0.0240169	0.134169	0.857934
EUR	Phe_363	Phe_599_3	0.494395	0.216546	0.0224246
EUR	Phe_363	Phe_599_4	0.157185	0.15306	0.304443
EUR	Phe_363	Phe_599_5	0.193926	0.142702	0.17416
EUR	Phe_363	Phe_599_9	0.0909994	0.200447	0.649842
EUR	Phe_363	Phe_600	0.132261	0.0887495	0.136152
EUR	Phe_363	Phe_601	0.453131	0.189261	0.0166558
EUR	Phe_363	Phe_601_1	0.264375	0.202689	0.192119
EUR	Phe_363	Phe_601_11	0.313744	0.315883	0.320598
EUR	Phe_363	Phe_601_12	-0.0593973	0.3118	0.848919
EUR	Phe_363	Phe_601_3	0.926374	0.341995	0.00675399
EUR	Phe_363	Phe_602	-0.0519023	0.254039	0.838112
EUR	Phe_363	Phe_603	0.114361	0.188705	0.544493
EUR	Phe_363	Phe_603_1	-0.0753507	0.152472	0.62117
EUR	Phe_363	Phe_603_2	-0.168204	0.196941	0.39306
EUR	Phe_363	Phe_604	0.118863	0.199144	0.550596
EUR	Phe_363	Phe_604_1	-0.0165152	0.221316	0.940515
EUR	Phe_363	Phe_605	0.152753	0.110244	0.165874
EUR	Phe_363	Phe_608	0.362142	0.195127	0.0634639
EUR	Phe_363	Phe_610	0.553594	0.325729	0.0892147
EUR	Phe_363	Phe_610_4	0.122361	0.226851	0.589617
EUR	Phe_363	Phe_611	0.405742	0.186567	0.029647
EUR	Phe_363	Phe_611_3	0.51419	0.202003	0.0109134
EUR	Phe_363	Phe_612	0.49839	0.248296	0.0447241
EUR	Phe_363	Phe_612_2	0.128632	0.13691	0.347457
EUR	Phe_363	Phe_613	0.164701	0.353673	0.64144
EUR	Phe_363	Phe_614	0.559299	0.335643	0.0956438
EUR	Phe_363	Phe_614_4	-0.174616	0.258268	0.498975
EUR	Phe_363	Phe_614_52	0.575942	0.261455	0.0276068
EUR	Phe_363	Phe_615	0.243901	0.132122	0.0648882
EUR	Phe_363	Phe_618	0.123405	0.141524	0.383223
EUR	Phe_363	Phe_618_1	0.117683	0.144434	0.415194
EUR	Phe_363	Phe_619	0.430609	0.280085	0.12419
EUR	Phe_363	Phe_622	-0.0457318	0.332421	0.890579
EUR	Phe_363	Phe_624_9	0.2361	0.171905	0.169619
EUR	Phe_363	Phe_625_1	0.100342	0.285316	0.725072
EUR	Phe_363	Phe_626	0.235715	0.180737	0.19217
EUR	Phe_363	Phe_626_1	0.195786	0.175793	0.265395
EUR	Phe_363	Phe_626_12	0.224395	0.120859	0.0633582
EUR	Phe_363	Phe_626_14	0.186322	0.314711	0.553824
EUR	Phe_363	Phe_627	0.389596	0.210522	0.0642244
EUR	Phe_363	Phe_627_1	0.062621	0.198189	0.752028
EUR	Phe_363	Phe_628	0.0485726	0.128095	0.704546
EUR	Phe_363	Phe_634_3	-0.12141	0.217496	0.576695
EUR	Phe_363	Phe_635_3	-0.0969399	0.260159	0.709433
EUR	Phe_363	Phe_636	-0.0498345	0.191508	0.794693
EUR	Phe_363	Phe_636_2	0.246223	0.204875	0.229435
EUR	Phe_363	Phe_636_3	0.20255	0.209482	0.333589
EUR	Phe_363	Phe_642	0.126192	0.206561	0.541253
EUR	Phe_363	Phe_642_1	0.237713	0.14805	0.108355
EUR	Phe_363	Phe_645	-0.361853	0.327725	0.269533
EUR	Phe_363	Phe_647_1	0.0128156	0.352409	0.970991
EUR	Phe_363	Phe_650	-0.178978	0.137049	0.191575
EUR	Phe_363	Phe_681	0.433399	0.106147	4.44567e-05
EUR	Phe_363	Phe_681_1	0.204353	0.19037	0.283068
EUR	Phe_363	Phe_681_2	-0.257131	0.302963	0.396038
EUR	Phe_363	Phe_681_3	0.221587	0.192982	0.250876
EUR	Phe_363	Phe_681_7	0.367399	0.217682	0.091454
EUR	Phe_363	Phe_686	-0.0684969	0.216991	0.752256
EUR	Phe_363	Phe_686_1	0.243512	0.176433	0.167527
EUR	Phe_363	Phe_686_3	0.283683	0.145841	0.0517566
EUR	Phe_363	Phe_687_1	0.5947	0.155697	0.000133672
EUR	Phe_363	Phe_687_4	0.309946	0.156897	0.0482149
EUR	Phe_363	Phe_689	0.269225	0.158061	0.0885113
EUR	Phe_363	Phe_690	0.233984	0.128606	0.0688522
EUR	Phe_363	Phe_690_1	0.118707	0.11998	0.322473
EUR	Phe_363	Phe_694	0.0137978	0.243256	0.954767
EUR	Phe_363	Phe_694_1	-0.137987	0.284969	0.62823
EUR	Phe_363	Phe_694_2	-0.0722216	0.217091	0.739377
EUR	Phe_363	Phe_695	0.164821	0.151738	0.27738
EUR	Phe_363	Phe_695_3	0.18915	0.151744	0.212578
EUR	Phe_363	Phe_695_4	-0.390563	0.305101	0.200506
EUR	Phe_363	Phe_695_41	-0.352953	0.232697	0.12932
EUR	Phe_363	Phe_695_42	-0.142945	0.284774	0.615698
EUR	Phe_363	Phe_695_7	0.149819	0.242629	0.536916
EUR	Phe_363	Phe_696	0.0565505	0.137726	0.681365
EUR	Phe_363	Phe_696_4	0.0702593	0.139526	0.614572
EUR	Phe_363	Phe_696_41	0.0988313	0.125721	0.431798
EUR	Phe_363	Phe_696_42	0.0718243	0.149627	0.631211
EUR	Phe_363	Phe_697	-0.0394084	0.136523	0.772843
EUR	Phe_363	Phe_698	0.147313	0.191582	0.441934
EUR	Phe_363	Phe_700	0.207733	0.121531	0.0873941
EUR	Phe_363	Phe_701	0.220909	0.146444	0.131431
EUR	Phe_363	Phe_701_2	-0.129305	0.290238	0.655949
EUR	Phe_363	Phe_701_4	-0.23994	0.244366	0.326155
EUR	Phe_363	Phe_702	0.124015	0.106374	0.24368
EUR	Phe_363	Phe_702_1	0.0394322	0.107364	0.713414
EUR	Phe_363	Phe_702_2	0.116848	0.0962562	0.224777
EUR	Phe_363	Phe_703	0.592634	0.14484	4.28326e-05
EUR	Phe_363	Phe_703_1	0.321322	0.115975	0.00559532
EUR	Phe_363	Phe_704	0.425079	0.193189	0.0277837
EUR	Phe_363	Phe_705_3	0.410491	0.199859	0.039985
EUR	Phe_363	Phe_706	0.219834	0.116695	0.0595881
EUR	Phe_363	Phe_706_1	0.0873711	0.157873	0.579972
EUR	Phe_363	Phe_706_2	0.124208	0.116088	0.284645
EUR	Phe_363	Phe_706_8	0.48759	0.202499	0.0160462
EUR	Phe_363	Phe_707	0.25513	0.112423	0.0232454
EUR	Phe_363	Phe_707_1	0.147326	0.205996	0.474494
EUR	Phe_363	Phe_709	0.103724	0.233967	0.657527
EUR	Phe_363	Phe_709_2	-0.0234348	0.200588	0.906994
EUR	Phe_363	Phe_709_3	-0.319137	0.292153	0.274673
EUR	Phe_363	Phe_710	0.257881	0.155764	0.0978044
EUR	Phe_363	Phe_710_1	0.214437	0.157071	0.172182
EUR	Phe_363	Phe_710_12	0.243121	0.187485	0.194717
EUR	Phe_363	Phe_710_19	0.234179	0.173258	0.176498
EUR	Phe_363	Phe_711	-0.0160979	0.269621	0.95239
EUR	Phe_363	Phe_711_1	0.13379	0.249543	0.591863
EUR	Phe_363	Phe_713	-0.019503	0.2944	0.947181
EUR	Phe_363	Phe_714	0.236377	0.146638	0.106967
EUR	Phe_363	Phe_714_1	0.227193	0.117187	0.0525349
EUR	Phe_363	Phe_715	0.149122	0.217588	0.493129
EUR	Phe_363	Phe_715_1	0.15279	0.213652	0.474526
EUR	Phe_363	Phe_715_2	-0.155856	0.253044	0.537945
EUR	Phe_363	Phe_716	0.526071	0.0880652	2.32001e-09
EUR	Phe_363	Phe_716_2	0.491861	0.118962	3.55579e-05
EUR	Phe_363	Phe_716_9	0.523432	0.0902901	6.74219e-09
EUR	Phe_363	Phe_717	-0.0353512	0.21858	0.871518
EUR	Phe_363	Phe_720	0.151031	0.0941841	0.108809
EUR	Phe_363	Phe_721	0.246211	0.0960034	0.0103294
EUR	Phe_363	Phe_721_1	0.307721	0.103543	0.0029596
EUR	Phe_363	Phe_721_2	0.028896	0.166392	0.862131
EUR	Phe_363	Phe_722	0.233575	0.0941982	0.0131524
EUR	Phe_363	Phe_722_1	-0.0972521	0.144016	0.499493
EUR	Phe_363	Phe_722_6	0.228857	0.107714	0.0336146
EUR	Phe_363	Phe_722_7	0.00705724	0.198625	0.971657
EUR	Phe_363	Phe_722_9	0.280718	0.144725	0.0524209
EUR	Phe_363	Phe_724	0.316328	0.171712	0.0654458
EUR	Phe_363	Phe_726	0.579265	0.102376	1.52972e-08
EUR	Phe_363	Phe_726_1	0.555756	0.130493	2.05425e-05
EUR	Phe_363	Phe_726_2	0.504588	0.197633	0.0106754
EUR	Phe_363	Phe_726_3	0.542387	0.185741	0.00349885
EUR	Phe_363	Phe_726_4	0.162532	0.168922	0.335964
EUR	Phe_363	Phe_727	0.641626	0.12598	3.52288e-07
EUR	Phe_363	Phe_727_1	0.580761	0.124431	3.05152e-06
EUR	Phe_363	Phe_727_2	0.488717	0.341202	0.152046
EUR	Phe_363	Phe_727_4	0.569741	0.192387	0.00306208
EUR	Phe_363	Phe_727_6	0.365515	0.145322	0.0118962
EUR	Phe_363	Phe_728	0.354008	0.16222	0.0290894
EUR	Phe_363	Phe_728_7	0.129083	0.128692	0.315845
EUR	Phe_363	Phe_728_71	0.065053	0.104248	0.532614
EUR	Phe_363	Phe_729	0.259885	0.229594	0.257663
EUR	Phe_363	Phe_729_1	0.40649	0.14986	0.00667839
EUR	Phe_363	Phe_732	0.692778	0.335935	0.0391853
EUR	Phe_363	Phe_733	-0.175806	0.245015	0.473044
EUR	Phe_363	Phe_733_4	0.46482	0.305134	0.127675
EUR	Phe_363	Phe_733_8	0.191486	0.326219	0.557214
EUR	Phe_363	Phe_735	0.297673	0.10813	0.0059068
EUR	Phe_363	Phe_735_1	0.217821	0.133407	0.102521
EUR	Phe_363	Phe_735_2	0.118587	0.137086	0.387009
EUR	Phe_363	Phe_735_21	0.166141	0.119163	0.163247
EUR	Phe_363	Phe_735_23	0.00923426	0.126942	0.94201
EUR	Phe_363	Phe_735_3	0.261202	0.0919695	0.00450999
EUR	Phe_363	Phe_736	0.625557	0.240354	0.00925053
EUR	Phe_363	Phe_737	0.103564	0.186552	0.578793
EUR	Phe_363	Phe_737_3	0.260337	0.160231	0.104213
EUR	Phe_363	Phe_738	0.290027	0.195391	0.137718
EUR	Phe_363	Phe_738_4	0.110293	0.12759	0.38735
EUR	Phe_363	Phe_740	0.389498	0.082536	2.3686e-06
EUR	Phe_363	Phe_740_1	0.358119	0.0913899	8.90713e-05
EUR	Phe_363	Phe_740_11	0.379574	0.104299	0.000273406
EUR	Phe_363	Phe_740_12	-0.17407	0.192251	0.365237
EUR	Phe_363	Phe_740_2	0.0641728	0.190647	0.736414
EUR	Phe_363	Phe_740_9	0.358526	0.0842476	2.08467e-05
EUR	Phe_363	Phe_741	0.40351	0.144115	0.00511173
EUR	Phe_363	Phe_741_3	0.364935	0.171455	0.0332994
EUR	Phe_363	Phe_741_4	0.255442	0.251241	0.309285
EUR	Phe_363	Phe_742	0.247423	0.230494	0.28307
EUR	Phe_363	Phe_742_9	0.378737	0.239356	0.113577
EUR	Phe_363	Phe_743	0.0815874	0.127692	0.522862
EUR	Phe_363	Phe_743_1	-0.0317783	0.140098	0.820556
EUR	Phe_363	Phe_743_11	-0.0491885	0.138808	0.723066
EUR	Phe_363	Phe_743_2	0.146126	0.246307	0.553001
EUR	Phe_363	Phe_743_9	0.292665	0.214505	0.172449
EUR	Phe_363	Phe_745	0.500821	0.082283	1.15358e-09
EUR	Phe_363	Phe_747	0.319134	0.211978	0.132195
EUR	Phe_363	Phe_747_1	0.403022	0.230058	0.0798039
EUR	Phe_363	Phe_751	-0.046594	0.316412	0.882929
EUR	Phe_363	Phe_751_2	-0.0962702	0.30603	0.753082
EUR	Phe_363	Phe_751_21	0.156411	0.283562	0.581228
EUR	Phe_363	Phe_755	0.62132	0.211587	0.00331966
EUR	Phe_363	Phe_755_1	0.519934	0.210673	0.0135881
EUR	Phe_363	Phe_757	0.167091	0.280987	0.552072
EUR	Phe_363	Phe_760	0.357037	0.0891654	6.22242e-05
EUR	Phe_363	Phe_761	0.415812	0.104395	6.80307e-05
EUR	Phe_363	Phe_764	0.420687	0.106034	7.26327e-05
EUR	Phe_363	Phe_765	0.233529	0.129218	0.0707241
EUR	Phe_363	Phe_766	0.627442	0.194093	0.00122634
EUR	Phe_363	Phe_770	0.50521	0.150505	0.000788565
EUR	Phe_363	Phe_771_1	0.466563	0.163956	0.00443185
EUR	Phe_363	Phe_773	0.497682	0.102555	1.21715e-06
EUR	Phe_363	Phe_781	0.446123	0.302594	0.140393
EUR	Phe_363	Phe_782_3	0.312245	0.0961446	0.00116357
EUR	Phe_363	Phe_783	-0.0283157	0.202198	0.888629
EUR	Phe_363	Phe_785	0.378455	0.0979925	0.000112424
EUR	Phe_363	Phe_788	0.244223	0.132413	0.0651234
EUR	Phe_363	Phe_789	0.307409	0.116887	0.00853957
EUR	Phe_363	Phe_790_6	0.317891	0.174942	0.0691988
EUR	Phe_363	Phe_791	0.248822	0.289918	0.390754
EUR	Phe_363	Phe_798	0.299208	0.137625	0.0296987
EUR	Phe_363	Phe_798_1	0.277786	0.290208	0.338467
EUR	Phe_363	Phe_800	0.284621	0.132254	0.031391
EUR	Phe_363	Phe_800_1	0.213838	0.193723	0.269664
EUR	Phe_363	Phe_800_2	-0.075037	0.161425	0.642046
EUR	Phe_363	Phe_800_3	0.304731	0.230367	0.185899
EUR	Phe_363	Phe_800_4	0.170412	0.294604	0.562965
EUR	Phe_363	Phe_801	0.454473	0.148056	0.00214348
EUR	Phe_363	Phe_801_1	0.323972	0.302917	0.284841
EUR	Phe_363	Phe_803	0.0349471	0.132399	0.791816
EUR	Phe_363	Phe_803_1	0.116379	0.213774	0.586165
EUR	Phe_363	Phe_803_2	0.0017394	0.116176	0.988054
EUR	Phe_363	Phe_803_3	0.0625433	0.214976	0.771103
EUR	Phe_363	Phe_804	0.336086	0.15231	0.0273423
EUR	Phe_363	Phe_805	0.463108	0.233778	0.0475941
EUR	Phe_363	Phe_807	0.338469	0.202561	0.0947315
EUR	Phe_363	Phe_809	0.22864	0.247871	0.356313
EUR	Phe_363	Phe_817	0.379955	0.32345	0.240118
EUR	Phe_363	Phe_819	0.213682	0.21245	0.314513
EUR	Phe_363	Phe_830	0.529059	0.184536	0.00414413
EUR	Phe_363	Phe_835	0.531875	0.127067	2.84193e-05
EUR	Phe_363	Phe_840	0.509112	0.121419	2.75261e-05
EUR	Phe_363	Phe_851	0.519842	0.205109	0.0112617
EUR	Phe_363	Phe_854	0.54749	0.248647	0.0276742
EUR	Phe_363	Phe_858	0.472143	0.14864	0.00149101
EUR	Phe_363	Phe_859	0.24634	0.246382	0.317393
EUR	Phe_363	Phe_870	-0.0403696	0.201529	0.841233
EUR	Phe_363	Phe_870_3	0.207893	0.264042	0.43108
EUR	Phe_363	Phe_871	0.352155	0.150481	0.0192742
EUR	Phe_363	Phe_871_3	0.304612	0.233257	0.191584
EUR	Phe_363	Phe_871_4	-0.0912776	0.226891	0.687465
EUR	Phe_363	Phe_872	0.420976	0.2539	0.0973107
EUR	Phe_363	Phe_874	0.600203	0.313734	0.0557362
EUR	Phe_363	Phe_915	0.281574	0.216438	0.193277
EUR	Phe_363	Phe_916	0.496631	0.175255	0.00460044
EUR	Phe_363	Phe_938	-0.206463	0.183609	0.260815
EUR	Phe_363	Phe_938_2	-0.0207108	0.188528	0.912524
EUR	Phe_363	Phe_939	0.317216	0.142838	0.0263638
EUR	Phe_363	Phe_946	0.481723	0.28846	0.094923
EUR	Phe_363	Phe_947	0.147323	0.178684	0.409663
EUR	Phe_363	Phe_949	0.110346	0.259178	0.670286
EUR	Phe_363	Phe_952	-0.0344534	0.3578	0.923289
EUR	Phe_363	Phe_960	0.221012	0.168025	0.188393
EUR	Phe_363	Phe_960_2	0.281074	0.180806	0.12005
EUR	Phe_363	Phe_965	0.533158	0.234363	0.0229103
EUR	Phe_363	Phe_969	0.74747	0.235704	0.001518
EUR	Phe_363	Phe_979	0.290761	0.240451	0.226574
EUR	Phe_363	Phe_990	-0.177196	0.242787	0.465488
EUR	Phe_363	QTL_ALB	0.0424255	0.0658875	0.519634
EUR	Phe_363	QTL_ALT	0.157126	0.0802235	0.0501597
EUR	Phe_363	QTL_AST	0.0857834	0.0813976	0.291938
EUR	Phe_363	QTL_BASO	0.107425	0.119915	0.370339
EUR	Phe_363	QTL_BMI	0.256159	0.0660378	0.000104902
EUR	Phe_363	QTL_BUN	-0.0859466	0.0680106	0.206329
EUR	Phe_363	QTL_CALCIUM	0.0936037	0.077183	0.225226
EUR	Phe_363	QTL_CRE	-0.0526916	0.0725083	0.467411
EUR	Phe_363	QTL_CRP	0.147148	0.0832952	0.0772972
EUR	Phe_363	QTL_DBP	0.138729	0.0703373	0.048571
EUR	Phe_363	QTL_EGFR	0.0422078	0.0736325	0.566494
EUR	Phe_363	QTL_EOSINO	0.127965	0.0987279	0.194928
EUR	Phe_363	QTL_GLU	0.299455	0.0692764	1.54191e-05
EUR	Phe_363	QTL_HB	-0.0453732	0.0814828	0.577634
EUR	Phe_363	QTL_HBA1C	0.386642	0.0764342	4.22584e-07
EUR	Phe_363	QTL_HDLC	-0.106808	0.0748565	0.153627
EUR	Phe_363	QTL_HEIGHT	-0.0372613	0.0676873	0.581982
EUR	Phe_363	QTL_HT	-0.0243878	0.0825344	0.767622
EUR	Phe_363	QTL_LDLC	0.113816	0.0790722	0.15004
EUR	Phe_363	QTL_LYMPH	-0.00379088	0.0885809	0.965864
EUR	Phe_363	QTL_MCH	-0.132526	0.0674602	0.0494708
EUR	Phe_363	QTL_MCHC	-0.134642	0.0779675	0.0841864
EUR	Phe_363	QTL_MCV	-0.0937024	0.0639634	0.142938
EUR	Phe_363	QTL_MONO	0.0960811	0.0857527	0.262525
EUR	Phe_363	QTL_MPV	0.0288494	0.0610542	0.636555
EUR	Phe_363	QTL_NEUTRO	0.0964168	0.0784412	0.219012
EUR	Phe_363	QTL_PLT	-0.0554053	0.0627016	0.376894
EUR	Phe_363	QTL_RBC	0.0508103	0.0732197	0.487718
EUR	Phe_363	QTL_RDW	0.100402	0.0671213	0.134699
EUR	Phe_363	QTL_SBP	0.0874596	0.0698148	0.210301
EUR	Phe_363	QTL_TC	0.102018	0.08711	0.24154
EUR	Phe_363	QTL_TG	0.270898	0.0718662	0.000163589
EUR	Phe_363	QTL_WBC	0.0797025	0.0818312	0.330063
EUR	Phe_363	QTL_WEIGHT	0.205445	0.0681016	0.00255507
EUR	Phe_364_1	Phe_364_2	0.645721	0.258376	0.0124491
EUR	Phe_364_1	Phe_364_41	0.435744	0.229222	0.0573059
EUR	Phe_364_1	Phe_364_5	0.392073	0.150274	0.00907915
EUR	Phe_364_1	Phe_365	0.142838	0.0793593	0.0718775
EUR	Phe_364_1	Phe_365_1	0.11856	0.0844293	0.160244
EUR	Phe_364_1	Phe_365_11	0.13501	0.100674	0.179901
EUR	Phe_364_1	Phe_365_2	0.00730934	0.116076	0.94979
EUR	Phe_364_1	Phe_366	0.413104	0.108318	0.000136839
EUR	Phe_364_1	Phe_366_2	0.315541	0.108687	0.00369359
EUR	Phe_364_1	Phe_367	0.425213	0.115085	0.000220095
EUR	Phe_364_1	Phe_367_1	0.253638	0.0805394	0.00163699
EUR	Phe_364_1	Phe_367_2	0.299943	0.127984	0.019099
EUR	Phe_364_1	Phe_367_4	0.278627	0.121914	0.0222873
EUR	Phe_364_1	Phe_367_8	-0.0625246	0.0996143	0.530222
EUR	Phe_364_1	Phe_367_9	0.447232	0.16558	0.00691305
EUR	Phe_364_1	Phe_368	0.535532	0.135542	7.78091e-05
EUR	Phe_364_1	Phe_368_1	0.0558883	0.14152	0.692906
EUR	Phe_364_1	Phe_368_2	0.735029	0.188181	9.38468e-05
EUR	Phe_364_1	Phe_369	-0.00331428	0.215237	0.987714
EUR	Phe_364_1	Phe_369_5	0.133037	0.144171	0.356128
EUR	Phe_364_1	Phe_370	1.04499	0.291206	0.000332611
EUR	Phe_364_1	Phe_370_1	0.451313	0.228208	0.0479696
EUR	Phe_364_1	Phe_371	0.122385	0.133403	0.358931
EUR	Phe_364_1	Phe_371_1	0.468258	0.269797	0.0826356
EUR	Phe_364_1	Phe_371_2	0.0108352	0.196299	0.955981
EUR	Phe_364_1	Phe_371_3	0.0507616	0.142987	0.722584
EUR	Phe_364_1	Phe_372	0.226173	0.183673	0.218177
EUR	Phe_364_1	Phe_374	0.143194	0.124999	0.251978
EUR	Phe_364_1	Phe_374_1	0.024018	0.160571	0.881097
EUR	Phe_364_1	Phe_374_3	0.327341	0.174369	0.0604789
EUR	Phe_364_1	Phe_375	0.216058	0.191026	0.258037
EUR	Phe_364_1	Phe_377	-0.0357323	0.200983	0.85889
EUR	Phe_364_1	Phe_377_1	0.38612	0.276022	0.161851
EUR	Phe_364_1	Phe_378	0.479713	0.198752	0.0157947
EUR	Phe_364_1	Phe_378_1	0.142305	0.166938	0.393971
EUR	Phe_364_1	Phe_379	0.152348	0.144994	0.293388
EUR	Phe_364_1	Phe_379_2	0.312754	0.12487	0.0122577
EUR	Phe_364_1	Phe_379_3	0.132298	0.246919	0.5921
EUR	Phe_364_1	Phe_379_5	-0.0677468	0.278336	0.807696
EUR	Phe_364_1	Phe_379_9	0.0291467	0.26694	0.913053
EUR	Phe_364_1	Phe_380_1	0.0768937	0.159146	0.628978
EUR	Phe_364_1	Phe_380_4	-0.125541	0.101514	0.216203
EUR	Phe_364_1	Phe_381	0.268234	0.134257	0.0457255
EUR	Phe_364_1	Phe_381_1	0.281957	0.159992	0.0780148
EUR	Phe_364_1	Phe_381_11	0.100123	0.121908	0.411478
EUR	Phe_364_1	Phe_381_2	0.0821579	0.191826	0.668437
EUR	Phe_364_1	Phe_382	0.0625107	0.209234	0.765124
EUR	Phe_364_1	Phe_383	0.0935007	0.144419	0.517356
EUR	Phe_364_1	Phe_384	0.111896	0.196022	0.568112
EUR	Phe_364_1	Phe_384_4	0.254613	0.157729	0.106475
EUR	Phe_364_1	Phe_385	0.0629942	0.206824	0.760686
EUR	Phe_364_1	Phe_386	0.40283	0.137927	0.00349362
EUR	Phe_364_1	Phe_386_1	0.484761	0.187739	0.00981996
EUR	Phe_364_1	Phe_386_2	0.341693	0.151364	0.0239812
EUR	Phe_364_1	Phe_386_9	0.203323	0.103416	0.0492901
EUR	Phe_364_1	Phe_388	-0.0783815	0.306935	0.798438
EUR	Phe_364_1	Phe_389	0.321889	0.0939123	0.000609056
EUR	Phe_364_1	Phe_389_1	0.362088	0.0834906	1.44526e-05
EUR	Phe_364_1	Phe_389_2	0.691944	0.228588	0.00246968
EUR	Phe_364_1	Phe_389_4	0.229335	0.10546	0.0296582
EUR	Phe_364_1	Phe_394	0.492644	0.197774	0.0127403
EUR	Phe_364_1	Phe_395	0.289004	0.122625	0.0184329
EUR	Phe_364_1	Phe_395_1	0.107905	0.163572	0.50946
EUR	Phe_364_1	Phe_395_2	0.165324	0.109234	0.130156
EUR	Phe_364_1	Phe_395_6	0.229919	0.151166	0.128268
EUR	Phe_364_1	Phe_396	0.510493	0.148059	0.000564973
EUR	Phe_364_1	Phe_401	0.259762	0.070584	0.000233071
EUR	Phe_364_1	Phe_401_1	0.248617	0.0651162	0.000134511
EUR	Phe_364_1	Phe_401_2	0.300646	0.104459	0.00400063
EUR	Phe_364_1	Phe_401_21	0.332561	0.115941	0.00412594
EUR	Phe_364_1	Phe_401_22	0.256958	0.117131	0.0282519
EUR	Phe_364_1	Phe_401_3	0.4428	0.243764	0.0692923
EUR	Phe_364_1	Phe_402	0.101526	0.207586	0.624786
EUR	Phe_364_1	Phe_411	0.308571	0.0621375	6.83729e-07
EUR	Phe_364_1	Phe_411_1	0.217211	0.0877557	0.0133169
EUR	Phe_364_1	Phe_411_2	0.293886	0.0765028	0.000122284
EUR	Phe_364_1	Phe_411_3	0.263036	0.0762951	0.000565574
EUR	Phe_364_1	Phe_411_4	0.250658	0.0638942	8.74459e-05
EUR	Phe_364_1	Phe_411_8	0.279968	0.0698896	6.17932e-05
EUR	Phe_364_1	Phe_411_9	0.443681	0.261955	0.0903163
EUR	Phe_364_1	Phe_414	0.326859	0.171756	0.0570349
EUR	Phe_364_1	Phe_415	0.0389007	0.120272	0.746362
EUR	Phe_364_1	Phe_415_1	-0.0310198	0.132647	0.8151
EUR	Phe_364_1	Phe_415_11	-0.0294991	0.132104	0.823301
EUR	Phe_364_1	Phe_415_2	0.143549	0.169396	0.396763
EUR	Phe_364_1	Phe_416	0.266366	0.182545	0.144516
EUR	Phe_364_1	Phe_418	0.318509	0.0741095	1.72483e-05
EUR	Phe_364_1	Phe_418_1	0.25445	0.192601	0.186459
EUR	Phe_364_1	Phe_420	0.453947	0.282852	0.108518
EUR	Phe_364_1	Phe_420_3	-0.0840664	0.241992	0.728296
EUR	Phe_364_1	Phe_425	0.327239	0.109614	0.00283246
EUR	Phe_364_1	Phe_425_1	0.272488	0.110894	0.0140028
EUR	Phe_364_1	Phe_425_11	-0.401697	0.288922	0.164429
EUR	Phe_364_1	Phe_425_12	0.325911	0.227	0.15108
EUR	Phe_364_1	Phe_425_8	0.277986	0.279319	0.319625
EUR	Phe_364_1	Phe_426	0.35535	0.110517	0.00130294
EUR	Phe_364_1	Phe_426_2	0.282403	0.153964	0.0666223
EUR	Phe_364_1	Phe_426_21	0.290732	0.179457	0.105219
EUR	Phe_364_1	Phe_426_24	0.116966	0.18191	0.520231
EUR	Phe_364_1	Phe_426_3	0.0237343	0.138326	0.863766
EUR	Phe_364_1	Phe_426_31	-0.226598	0.155159	0.144173
EUR	Phe_364_1	Phe_426_32	0.177713	0.163271	0.276395
EUR	Phe_364_1	Phe_426_9	0.354833	0.120647	0.00327063
EUR	Phe_364_1	Phe_426_91	0.265995	0.124536	0.0326887
EUR	Phe_364_1	Phe_427	0.323184	0.0821286	8.31617e-05
EUR	Phe_364_1	Phe_427_1	0.336505	0.144045	0.0194857
EUR	Phe_364_1	Phe_427_11	0.245514	0.181204	0.175448
EUR	Phe_364_1	Phe_427_12	0.309999	0.165284	0.060716
EUR	Phe_364_1	Phe_427_2	0.233086	0.0681529	0.00062609
EUR	Phe_364_1	Phe_427_3	0.282548	0.123736	0.022402
EUR	Phe_364_1	Phe_427_4	0.811642	0.265215	0.00221103
EUR	Phe_364_1	Phe_427_42	0.332246	0.208382	0.110845
EUR	Phe_364_1	Phe_427_5	0.467612	0.147224	0.00149219
EUR	Phe_364_1	Phe_427_6	0.146592	0.182794	0.422582
EUR	Phe_364_1	Phe_427_7	0.164955	0.144299	0.252976
EUR	Phe_364_1	Phe_427_8	0.376665	0.192221	0.0500492
EUR	Phe_364_1	Phe_427_9	0.157148	0.124869	0.20821
EUR	Phe_364_1	Phe_428	0.232464	0.0968127	0.0163424
EUR	Phe_364_1	Phe_428_1	0.148224	0.102118	0.146641
EUR	Phe_364_1	Phe_428_2	0.157251	0.14443	0.276255
EUR	Phe_364_1	Phe_429	0.236829	0.163539	0.147576
EUR	Phe_364_1	Phe_429_2	0.386588	0.228742	0.0910152
EUR	Phe_364_1	Phe_429_3	-0.112798	0.21533	0.60039
EUR	Phe_364_1	Phe_430	0.197229	0.234669	0.400652
EUR	Phe_364_1	Phe_430_1	0.116237	0.211033	0.581771
EUR	Phe_364_1	Phe_430_2	0.144807	0.234123	0.536239
EUR	Phe_364_1	Phe_430_3	-0.0184722	0.228299	0.935512
EUR	Phe_364_1	Phe_433	0.251526	0.0915909	0.00602919
EUR	Phe_364_1	Phe_433_1	0.214273	0.107896	0.0470407
EUR	Phe_364_1	Phe_433_11	0.52061	0.239361	0.0296302
EUR	Phe_364_1	Phe_433_2	0.189669	0.128801	0.140867
EUR	Phe_364_1	Phe_433_21	0.222815	0.137626	0.105449
EUR	Phe_364_1	Phe_433_3	0.203301	0.121423	0.0940671
EUR	Phe_364_1	Phe_433_31	0.190998	0.127806	0.135061
EUR	Phe_364_1	Phe_433_5	0.262211	0.149474	0.0793921
EUR	Phe_364_1	Phe_433_8	0.193797	0.138358	0.161305
EUR	Phe_364_1	Phe_440	0.346474	0.121124	0.0042299
EUR	Phe_364_1	Phe_440_2	0.326702	0.121069	0.00696586
EUR	Phe_364_1	Phe_442	0.19019	0.0867647	0.0283784
EUR	Phe_364_1	Phe_442_1	0.164662	0.0844928	0.0513165
EUR	Phe_364_1	Phe_442_11	0.145729	0.0874075	0.0954669
EUR	Phe_364_1	Phe_442_2	0.38475	0.198218	0.0522529
EUR	Phe_364_1	Phe_443	0.177449	0.100705	0.0780573
EUR	Phe_364_1	Phe_443_1	-0.219682	0.212218	0.300589
EUR	Phe_364_1	Phe_443_9	0.209198	0.0997992	0.0360654
EUR	Phe_364_1	Phe_444	0.491041	0.165886	0.00307532
EUR	Phe_364_1	Phe_444_1	0.449561	0.194806	0.0210135
EUR	Phe_364_1	Phe_447_1	0.194404	0.211339	0.357641
EUR	Phe_364_1	Phe_450	-0.00696012	0.190019	0.970781
EUR	Phe_364_1	Phe_451	-0.105613	0.16288	0.516721
EUR	Phe_364_1	Phe_451_2	0.122642	0.170664	0.472377
EUR	Phe_364_1	Phe_452	0.0205077	0.122482	0.867029
EUR	Phe_364_1	Phe_454	-0.028464	0.0845108	0.736261
EUR	Phe_364_1	Phe_454_1	0.0103615	0.0865956	0.904757
EUR	Phe_364_1	Phe_454_11	-0.0671165	0.140094	0.631881
EUR	Phe_364_1	Phe_455	0.2951	0.107112	0.00586803
EUR	Phe_364_1	Phe_456	0.0804308	0.120414	0.504165
EUR	Phe_364_1	Phe_458	0.28508	0.113699	0.0121654
EUR	Phe_364_1	Phe_458_1	0.432047	0.144147	0.00272414
EUR	Phe_364_1	Phe_458_9	0.147914	0.121332	0.222811
EUR	Phe_364_1	Phe_459	0.310627	0.126199	0.0138391
EUR	Phe_364_1	Phe_459_9	0.284186	0.128369	0.026841
EUR	Phe_364_1	Phe_464	0.0929003	0.114337	0.416497
EUR	Phe_364_1	Phe_465	0.121252	0.105295	0.24951
EUR	Phe_364_1	Phe_465_2	0.0515143	0.175589	0.769232
EUR	Phe_364_1	Phe_465_4	-0.101982	0.165443	0.537619
EUR	Phe_364_1	Phe_470	0.351746	0.142088	0.013303
EUR	Phe_364_1	Phe_471	0.0452511	0.0972979	0.641875
EUR	Phe_364_1	Phe_472	0.237252	0.137518	0.0844839
EUR	Phe_364_1	Phe_473	0.310753	0.158956	0.0505883
EUR	Phe_364_1	Phe_473_1	-0.188846	0.26468	0.475545
EUR	Phe_364_1	Phe_473_4	0.261454	0.198973	0.188839
EUR	Phe_364_1	Phe_474	0.149632	0.137856	0.277735
EUR	Phe_364_1	Phe_474_1	-0.256404	0.177719	0.149091
EUR	Phe_364_1	Phe_474_2	0.0762111	0.09884	0.440675
EUR	Phe_364_1	Phe_475	0.148289	0.106412	0.163458
EUR	Phe_364_1	Phe_476	0.316915	0.0996293	0.00146794
EUR	Phe_364_1	Phe_477	-0.0574048	0.196923	0.770662
EUR	Phe_364_1	Phe_479	0.1984	0.172621	0.250415
EUR	Phe_364_1	Phe_480	0.271023	0.111754	0.0153009
EUR	Phe_364_1	Phe_480_1	0.163492	0.151541	0.280649
EUR	Phe_364_1	Phe_480_11	0.188517	0.191889	0.325888
EUR	Phe_364_1	Phe_480_5	0.25543	0.283152	0.367005
EUR	Phe_364_1	Phe_481	0.15258	0.190937	0.424225
EUR	Phe_364_1	Phe_483	0.0474738	0.106002	0.654254
EUR	Phe_364_1	Phe_495	0.389658	0.0801764	1.17379e-06
EUR	Phe_364_1	Phe_495_2	0.483053	0.158926	0.00236988
EUR	Phe_364_1	Phe_496	0.311672	0.073333	2.13685e-05
EUR	Phe_364_1	Phe_496_1	-0.0654215	0.110587	0.55413
EUR	Phe_364_1	Phe_496_2	0.284153	0.081966	0.000526863
EUR	Phe_364_1	Phe_496_21	0.22543	0.0816127	0.00574155
EUR	Phe_364_1	Phe_496_3	0.395094	0.236128	0.0942841
EUR	Phe_364_1	Phe_497	0.186001	0.146141	0.203107
EUR	Phe_364_1	Phe_500	0.683587	0.284696	0.0163453
EUR	Phe_364_1	Phe_500_2	0.302733	0.276232	0.273106
EUR	Phe_364_1	Phe_502	0.215352	0.189691	0.256259
EUR	Phe_364_1	Phe_503	0.22625	0.291206	0.437194
EUR	Phe_364_1	Phe_504	0.0153127	0.207333	0.941125
EUR	Phe_364_1	Phe_507	0.315657	0.145827	0.0304185
EUR	Phe_364_1	Phe_508	0.332361	0.194998	0.0882999
EUR	Phe_364_1	Phe_509	0.286852	0.11705	0.0142586
EUR	Phe_364_1	Phe_509_1	0.241009	0.13338	0.0707715
EUR	Phe_364_1	Phe_509_8	0.0182898	0.152134	0.904308
EUR	Phe_364_1	Phe_510	0.393686	0.164141	0.0164639
EUR	Phe_364_1	Phe_512	0.278098	0.0821857	0.000714952
EUR	Phe_364_1	Phe_512_1	-0.29863	0.285556	0.295661
EUR	Phe_364_1	Phe_512_2	0.240156	0.173106	0.165338
EUR	Phe_364_1	Phe_512_7	0.327917	0.0868946	0.000160824
EUR	Phe_364_1	Phe_512_8	0.09906	0.116839	0.396531
EUR	Phe_364_1	Phe_512_9	0.319592	0.0974194	0.00103594
EUR	Phe_364_1	Phe_513	0.126123	0.142617	0.37651
EUR	Phe_364_1	Phe_513_3	0.208912	0.238585	0.381231
EUR	Phe_364_1	Phe_514	0.235825	0.148437	0.112122
EUR	Phe_364_1	Phe_516	0.347714	0.206709	0.0925419
EUR	Phe_364_1	Phe_516_1	0.310653	0.19793	0.116529
EUR	Phe_364_1	Phe_519	0.391382	0.156053	0.0121413
EUR	Phe_364_1	Phe_519_8	0.535455	0.207995	0.0100426
EUR	Phe_364_1	Phe_519_9	0.302753	0.277419	0.275132
EUR	Phe_364_1	Phe_520	0.154812	0.282472	0.583651
EUR	Phe_364_1	Phe_521	0.206277	0.112448	0.0665918
EUR	Phe_364_1	Phe_521_1	0.205315	0.116829	0.0788494
EUR	Phe_364_1	Phe_522	0.230498	0.154356	0.135362
EUR	Phe_364_1	Phe_522_5	0.464138	0.257313	0.0712647
EUR	Phe_364_1	Phe_523	0.166422	0.123321	0.177174
EUR	Phe_364_1	Phe_523_1	0.00382405	0.157327	0.980608
EUR	Phe_364_1	Phe_523_3	0.134767	0.144756	0.351854
EUR	Phe_364_1	Phe_523_31	-0.0175031	0.162195	0.914064
EUR	Phe_364_1	Phe_523_32	0.245971	0.185435	0.184688
EUR	Phe_364_1	Phe_524	0.280452	0.216811	0.195828
EUR	Phe_364_1	Phe_524_3	0.293239	0.254174	0.248626
EUR	Phe_364_1	Phe_525	0.109671	0.101588	0.280333
EUR	Phe_364_1	Phe_526	0.11628	0.199599	0.560185
EUR	Phe_364_1	Phe_526_4	0.351914	0.20996	0.0937183
EUR	Phe_364_1	Phe_526_41	0.303727	0.14948	0.0421641
EUR	Phe_364_1	Phe_527	0.108297	0.227057	0.633392
EUR	Phe_364_1	Phe_528	0.314597	0.204721	0.124364
EUR	Phe_364_1	Phe_528_3	0.215594	0.24529	0.379437
EUR	Phe_364_1	Phe_528_6	0.149509	0.2459	0.543184
EUR	Phe_364_1	Phe_530	0.225477	0.0770295	0.0034209
EUR	Phe_364_1	Phe_530_1	0.217279	0.0781984	0.00545996
EUR	Phe_364_1	Phe_530_11	0.221287	0.0789787	0.00508094
EUR	Phe_364_1	Phe_530_12	-0.0362689	0.139802	0.795304
EUR	Phe_364_1	Phe_530_14	0.278954	0.118946	0.0190162
EUR	Phe_364_1	Phe_530_2	-0.0668291	0.274178	0.807429
EUR	Phe_364_1	Phe_530_3	0.395707	0.193606	0.0409653
EUR	Phe_364_1	Phe_530_5	0.51167	0.256103	0.0457268
EUR	Phe_364_1	Phe_531	0.44445	0.153184	0.00371492
EUR	Phe_364_1	Phe_531_2	0.384144	0.205317	0.061348
EUR	Phe_364_1	Phe_531_3	0.211821	0.216509	0.327903
EUR	Phe_364_1	Phe_531_4	0.610472	0.2188	0.00526935
EUR	Phe_364_1	Phe_532	0.220839	0.119661	0.0649605
EUR	Phe_364_1	Phe_535	0.370382	0.112334	0.000976679
EUR	Phe_364_1	Phe_535_1	0.194804	0.25517	0.445209
EUR	Phe_364_1	Phe_535_6	0.451356	0.182552	0.0134177
EUR	Phe_364_1	Phe_535_8	0.383551	0.207861	0.065005
EUR	Phe_364_1	Phe_535_9	0.136108	0.25665	0.595886
EUR	Phe_364_1	Phe_536	0.374392	0.215031	0.0816656
EUR	Phe_364_1	Phe_537	0.134695	0.185735	0.468329
EUR	Phe_364_1	Phe_540	0.270222	0.22732	0.234545
EUR	Phe_364_1	Phe_540_1	0.310227	0.211201	0.141868
EUR	Phe_364_1	Phe_540_11	0.414501	0.137741	0.00261873
EUR	Phe_364_1	Phe_550	0.0708008	0.0868889	0.415163
EUR	Phe_364_1	Phe_550_1	-0.0597676	0.0760511	0.431933
EUR	Phe_364_1	Phe_550_2	0.113905	0.0839575	0.174876
EUR	Phe_364_1	Phe_550_3	0.00113614	0.267574	0.996612
EUR	Phe_364_1	Phe_550_4	0.0184863	0.0925779	0.841728
EUR	Phe_364_1	Phe_550_5	0.102019	0.14394	0.478474
EUR	Phe_364_1	Phe_555	0.172587	0.105551	0.102025
EUR	Phe_364_1	Phe_555_1	0.285617	0.139624	0.0407934
EUR	Phe_364_1	Phe_555_2	0.050404	0.127382	0.692332
EUR	Phe_364_1	Phe_555_21	-0.289791	0.221874	0.191516
EUR	Phe_364_1	Phe_556_1	0.387828	0.28789	0.177935
EUR	Phe_364_1	Phe_558	0.217833	0.123065	0.0767174
EUR	Phe_364_1	Phe_559	-0.223332	0.231906	0.335534
EUR	Phe_364_1	Phe_560	0.0799215	0.201267	0.6913
EUR	Phe_364_1	Phe_560_4	-0.0177471	0.214135	0.933948
EUR	Phe_364_1	Phe_561	0.394734	0.0981755	5.80252e-05
EUR	Phe_364_1	Phe_561_1	0.448941	0.126961	0.000406136
EUR	Phe_364_1	Phe_561_2	0.266138	0.277854	0.338147
EUR	Phe_364_1	Phe_562	0.0784793	0.0764684	0.304752
EUR	Phe_364_1	Phe_562_1	0.0861579	0.0719459	0.231097
EUR	Phe_364_1	Phe_563	0.0948429	0.0959174	0.322762
EUR	Phe_364_1	Phe_564	0.270261	0.115176	0.0189508
EUR	Phe_364_1	Phe_564_1	0.368857	0.112204	0.00101128
EUR	Phe_364_1	Phe_564_9	0.275079	0.181394	0.129399
EUR	Phe_364_1	Phe_565	0.159965	0.136359	0.240748
EUR	Phe_364_1	Phe_565_1	0.261813	0.190701	0.169783
EUR	Phe_364_1	Phe_567	0.591438	0.27724	0.0328995
EUR	Phe_364_1	Phe_568	0.193732	0.239478	0.418531
EUR	Phe_364_1	Phe_568_1	0.362775	0.231074	0.116427
EUR	Phe_364_1	Phe_569	0.294996	0.150195	0.0495202
EUR	Phe_364_1	Phe_571	0.241081	0.111902	0.0312102
EUR	Phe_364_1	Phe_571_5	0.182274	0.116027	0.116194
EUR	Phe_364_1	Phe_571_51	0.0835534	0.148947	0.574825
EUR	Phe_364_1	Phe_571_8	0.235595	0.23041	0.306541
EUR	Phe_364_1	Phe_571_81	0.23285	0.294524	0.429179
EUR	Phe_364_1	Phe_572	0.142819	0.209375	0.495163
EUR	Phe_364_1	Phe_573	0.332449	0.249913	0.183434
EUR	Phe_364_1	Phe_573_3	0.65919	0.254124	0.0094874
EUR	Phe_364_1	Phe_573_5	0.210514	0.254568	0.408267
EUR	Phe_364_1	Phe_573_7	0.332041	0.116171	0.00426054
EUR	Phe_364_1	Phe_574	0.16174	0.0975696	0.0973795
EUR	Phe_364_1	Phe_574_1	0.121597	0.103703	0.240976
EUR	Phe_364_1	Phe_574_12	0.240799	0.151173	0.111189
EUR	Phe_364_1	Phe_574_2	0.363099	0.200884	0.0706832
EUR	Phe_364_1	Phe_574_3	0.283676	0.156222	0.0693939
EUR	Phe_364_1	Phe_575	0.824566	0.226276	0.000268352
EUR	Phe_364_1	Phe_575_1	0.364396	0.314647	0.246819
EUR	Phe_364_1	Phe_575_7	0.629793	0.312601	0.0439379
EUR	Phe_364_1	Phe_575_8	0.428663	0.260996	0.100504
EUR	Phe_364_1	Phe_577	0.584575	0.16473	0.000387156
EUR	Phe_364_1	Phe_577_1	0.515398	0.193164	0.00762603
EUR	Phe_364_1	Phe_577_2	0.264771	0.17063	0.120728
EUR	Phe_364_1	Phe_577_3	0.623811	0.222627	0.005078
EUR	Phe_364_1	Phe_578	0.368868	0.126288	0.00349074
EUR	Phe_364_1	Phe_578_1	0.331821	0.259287	0.200634
EUR	Phe_364_1	Phe_578_2	0.40614	0.188113	0.0308482
EUR	Phe_364_1	Phe_578_8	0.416209	0.148843	0.00516918
EUR	Phe_364_1	Phe_578_9	0.532045	0.169975	0.00174723
EUR	Phe_364_1	Phe_579_2	0.226185	0.248021	0.361791
EUR	Phe_364_1	Phe_579_8	0.341589	0.260486	0.18974
EUR	Phe_364_1	Phe_580	0.304022	0.225758	0.178087
EUR	Phe_364_1	Phe_580_3	0.387553	0.246693	0.116184
EUR	Phe_364_1	Phe_580_31	0.212795	0.195339	0.275993
EUR	Phe_364_1	Phe_585	0.285339	0.0863497	0.000951582
EUR	Phe_364_1	Phe_585_1	0.235039	0.099134	0.0177435
EUR	Phe_364_1	Phe_585_2	0.300748	0.225327	0.181968
EUR	Phe_364_1	Phe_585_3	0.221507	0.0951178	0.0198714
EUR	Phe_364_1	Phe_585_31	0.227323	0.22726	0.317177
EUR	Phe_364_1	Phe_586	0.458758	0.15986	0.00410787
EUR	Phe_364_1	Phe_586_2	0.393804	0.141743	0.00546441
EUR	Phe_364_1	Phe_587	0.705939	0.285771	0.0135002
EUR	Phe_364_1	Phe_588	0.0985856	0.205201	0.630918
EUR	Phe_364_1	Phe_589	0.095165	0.292637	0.745031
EUR	Phe_364_1	Phe_590	0.184485	0.216584	0.394329
EUR	Phe_364_1	Phe_591	0.29452	0.106099	0.00550511
EUR	Phe_364_1	Phe_592	0.146898	0.207929	0.479888
EUR	Phe_364_1	Phe_592_1	0.144504	0.194553	0.457634
EUR	Phe_364_1	Phe_593	0.317973	0.127396	0.012562
EUR	Phe_364_1	Phe_594	0.187235	0.0931716	0.0444764
EUR	Phe_364_1	Phe_594_1	0.221481	0.0964783	0.0216957
EUR	Phe_364_1	Phe_594_2	0.174938	0.156823	0.264631
EUR	Phe_364_1	Phe_594_3	0.262144	0.14114	0.063264
EUR	Phe_364_1	Phe_594_8	-0.113808	0.206621	0.581769
EUR	Phe_364_1	Phe_595	0.115463	0.196595	0.556994
EUR	Phe_364_1	Phe_596	-0.0673433	0.134923	0.617692
EUR	Phe_364_1	Phe_596_1	0.464176	0.208543	0.0260271
EUR	Phe_364_1	Phe_596_5	-0.0964208	0.170458	0.571628
EUR	Phe_364_1	Phe_597	0.731052	0.221136	0.000946729
EUR	Phe_364_1	Phe_597_1	0.742238	0.214115	0.000527214
EUR	Phe_364_1	Phe_599	0.186495	0.108627	0.0860086
EUR	Phe_364_1	Phe_599_1	0.129845	0.209424	0.535252
EUR	Phe_364_1	Phe_599_2	-0.0550145	0.123019	0.654729
EUR	Phe_364_1	Phe_599_3	0.350376	0.20717	0.0907904
EUR	Phe_364_1	Phe_599_4	0.191612	0.134575	0.154495
EUR	Phe_364_1	Phe_599_5	0.0675414	0.135738	0.618776
EUR	Phe_364_1	Phe_599_9	0.0685935	0.207036	0.740409
EUR	Phe_364_1	Phe_600	0.0846567	0.0921724	0.358378
EUR	Phe_364_1	Phe_601	0.362811	0.17156	0.0344489
EUR	Phe_364_1	Phe_601_1	0.330619	0.211251	0.117571
EUR	Phe_364_1	Phe_601_11	-0.0540573	0.289875	0.852065
EUR	Phe_364_1	Phe_601_12	0.295195	0.290448	0.309465
EUR	Phe_364_1	Phe_601_3	0.0653012	0.253455	0.796682
EUR	Phe_364_1	Phe_602	0.284619	0.231621	0.219142
EUR	Phe_364_1	Phe_603	-0.0813608	0.174342	0.640734
EUR	Phe_364_1	Phe_603_1	-0.0600744	0.146782	0.682336
EUR	Phe_364_1	Phe_603_2	-0.0737375	0.183927	0.688489
EUR	Phe_364_1	Phe_604	-0.00693259	0.204204	0.972918
EUR	Phe_364_1	Phe_604_1	0.278401	0.215175	0.195721
EUR	Phe_364_1	Phe_605	0.10005	0.0991052	0.312718
EUR	Phe_364_1	Phe_608	-0.214191	0.189847	0.259225
EUR	Phe_364_1	Phe_610	0.157849	0.294271	0.591678
EUR	Phe_364_1	Phe_610_4	-0.180207	0.224766	0.422695
EUR	Phe_364_1	Phe_611	0.277927	0.185283	0.133611
EUR	Phe_364_1	Phe_611_3	0.0301619	0.185989	0.871172
EUR	Phe_364_1	Phe_612	0.569512	0.252478	0.0240899
EUR	Phe_364_1	Phe_612_2	0.385519	0.132142	0.00352891
EUR	Phe_364_1	Phe_613	0.244169	0.321991	0.448265
EUR	Phe_364_1	Phe_614	-0.240313	0.280552	0.391682
EUR	Phe_364_1	Phe_614_4	0.0650957	0.215447	0.762543
EUR	Phe_364_1	Phe_614_52	-0.0168714	0.223013	0.939696
EUR	Phe_364_1	Phe_615	0.10958	0.103312	0.288839
EUR	Phe_364_1	Phe_618	0.121895	0.125229	0.330367
EUR	Phe_364_1	Phe_618_1	0.122065	0.129745	0.346803
EUR	Phe_364_1	Phe_619	0.181884	0.226356	0.421667
EUR	Phe_364_1	Phe_622	-0.337513	0.276635	0.222439
EUR	Phe_364_1	Phe_624_9	0.329355	0.151246	0.0294353
EUR	Phe_364_1	Phe_625_1	-0.190592	0.258358	0.460694
EUR	Phe_364_1	Phe_626	0.353812	0.154315	0.0218605
EUR	Phe_364_1	Phe_626_1	0.211529	0.15015	0.158897
EUR	Phe_364_1	Phe_626_12	0.23252	0.101903	0.022503
EUR	Phe_364_1	Phe_626_14	-0.0691336	0.272791	0.799935
EUR	Phe_364_1	Phe_627	0.300646	0.168518	0.0744138
EUR	Phe_364_1	Phe_627_1	0.125006	0.187696	0.505409
EUR	Phe_364_1	Phe_628	0.110622	0.11131	0.320312
EUR	Phe_364_1	Phe_634_3	0.335602	0.19462	0.0846364
EUR	Phe_364_1	Phe_635_3	-0.680388	0.259908	0.00884967
EUR	Phe_364_1	Phe_636	0.222079	0.190429	0.243533
EUR	Phe_364_1	Phe_636_2	0.388112	0.211587	0.066611
EUR	Phe_364_1	Phe_636_3	-0.0234018	0.209915	0.911234
EUR	Phe_364_1	Phe_642	0.229681	0.170441	0.177799
EUR	Phe_364_1	Phe_642_1	0.00315621	0.148032	0.982989
EUR	Phe_364_1	Phe_645	-0.203296	0.273814	0.457808
EUR	Phe_364_1	Phe_647_1	-0.0916158	0.280953	0.744357
EUR	Phe_364_1	Phe_650	-0.10989	0.123511	0.373618
EUR	Phe_364_1	Phe_681	0.15757	0.107038	0.140996
EUR	Phe_364_1	Phe_681_1	0.273462	0.161131	0.0896686
EUR	Phe_364_1	Phe_681_2	-0.257087	0.314299	0.413374
EUR	Phe_364_1	Phe_681_3	0.36031	0.19586	0.0658224
EUR	Phe_364_1	Phe_681_7	0.0408415	0.202003	0.839774
EUR	Phe_364_1	Phe_686	-0.202078	0.225034	0.369192
EUR	Phe_364_1	Phe_686_1	0.136287	0.147546	0.355645
EUR	Phe_364_1	Phe_686_3	-0.0886143	0.142402	0.533755
EUR	Phe_364_1	Phe_687_1	0.151586	0.135213	0.262248
EUR	Phe_364_1	Phe_687_4	0.395946	0.139643	0.00457664
EUR	Phe_364_1	Phe_689	0.131007	0.14731	0.373826
EUR	Phe_364_1	Phe_690	0.162466	0.12287	0.186083
EUR	Phe_364_1	Phe_690_1	0.0465154	0.110544	0.673912
EUR	Phe_364_1	Phe_694	0.00239093	0.230059	0.991708
EUR	Phe_364_1	Phe_694_1	-0.376335	0.234887	0.109112
EUR	Phe_364_1	Phe_694_2	0.0163762	0.200108	0.934776
EUR	Phe_364_1	Phe_695	0.0788989	0.141631	0.577478
EUR	Phe_364_1	Phe_695_3	-0.0347151	0.132353	0.793096
EUR	Phe_364_1	Phe_695_4	0.27067	0.304107	0.373439
EUR	Phe_364_1	Phe_695_41	-0.196806	0.209283	0.34702
EUR	Phe_364_1	Phe_695_42	0.286378	0.324482	0.377468
EUR	Phe_364_1	Phe_695_7	0.311296	0.222104	0.161042
EUR	Phe_364_1	Phe_696	0.274151	0.113229	0.015469
EUR	Phe_364_1	Phe_696_4	0.228097	0.112985	0.0435062
EUR	Phe_364_1	Phe_696_41	0.193998	0.0948597	0.0408446
EUR	Phe_364_1	Phe_696_42	0.195293	0.115383	0.0905393
EUR	Phe_364_1	Phe_697	0.0309984	0.130519	0.812267
EUR	Phe_364_1	Phe_698	0.0173586	0.173566	0.920335
EUR	Phe_364_1	Phe_700	0.0843045	0.114737	0.462484
EUR	Phe_364_1	Phe_701	0.113129	0.147738	0.44383
EUR	Phe_364_1	Phe_701_2	0.268176	0.270038	0.320659
EUR	Phe_364_1	Phe_701_4	0.0836485	0.235421	0.722354
EUR	Phe_364_1	Phe_702	-0.0638342	0.108041	0.554634
EUR	Phe_364_1	Phe_702_1	-0.104994	0.103405	0.309932
EUR	Phe_364_1	Phe_702_2	0.0102104	0.0990974	0.917936
EUR	Phe_364_1	Phe_703	-0.071755	0.106252	0.499467
EUR	Phe_364_1	Phe_703_1	0.144443	0.113808	0.204377
EUR	Phe_364_1	Phe_704	-0.221718	0.175668	0.206898
EUR	Phe_364_1	Phe_705_3	0.02875	0.183017	0.875174
EUR	Phe_364_1	Phe_706	0.0432665	0.116715	0.710858
EUR	Phe_364_1	Phe_706_1	-0.10144	0.138606	0.464254
EUR	Phe_364_1	Phe_706_2	-0.0168215	0.102487	0.869626
EUR	Phe_364_1	Phe_706_8	0.254807	0.184529	0.167323
EUR	Phe_364_1	Phe_707	0.108305	0.12164	0.373266
EUR	Phe_364_1	Phe_707_1	0.247382	0.195274	0.20521
EUR	Phe_364_1	Phe_709	0.329143	0.226897	0.146884
EUR	Phe_364_1	Phe_709_2	0.209586	0.162282	0.196533
EUR	Phe_364_1	Phe_709_3	-0.00280788	0.281827	0.992051
EUR	Phe_364_1	Phe_710	0.320496	0.14911	0.0316026
EUR	Phe_364_1	Phe_710_1	0.352966	0.150511	0.0190208
EUR	Phe_364_1	Phe_710_12	0.37724	0.170684	0.027093
EUR	Phe_364_1	Phe_710_19	0.232509	0.162223	0.15178
EUR	Phe_364_1	Phe_711	0.207139	0.239373	0.386852
EUR	Phe_364_1	Phe_711_1	0.128138	0.226223	0.571107
EUR	Phe_364_1	Phe_713	0.0206001	0.277718	0.94087
EUR	Phe_364_1	Phe_714	0.554101	0.138715	6.48236e-05
EUR	Phe_364_1	Phe_714_1	0.487041	0.107263	5.60876e-06
EUR	Phe_364_1	Phe_715	0.458734	0.205787	0.0258025
EUR	Phe_364_1	Phe_715_1	0.44349	0.192716	0.0213765
EUR	Phe_364_1	Phe_715_2	0.185871	0.221525	0.40144
EUR	Phe_364_1	Phe_716	0.300841	0.0861811	0.000481567
EUR	Phe_364_1	Phe_716_2	0.0326832	0.111607	0.769642
EUR	Phe_364_1	Phe_716_9	0.311252	0.0890922	0.000476574
EUR	Phe_364_1	Phe_717	0.0708809	0.155615	0.648758
EUR	Phe_364_1	Phe_720	0.277133	0.0944258	0.00333629
EUR	Phe_364_1	Phe_721	0.382039	0.0847887	6.613e-06
EUR	Phe_364_1	Phe_721_1	0.416807	0.0906057	4.22023e-06
EUR	Phe_364_1	Phe_721_2	0.342463	0.171544	0.0458954
EUR	Phe_364_1	Phe_722	0.382305	0.0898237	2.07952e-05
EUR	Phe_364_1	Phe_722_1	0.31717	0.140997	0.0244825
EUR	Phe_364_1	Phe_722_6	0.391194	0.102049	0.00012638
EUR	Phe_364_1	Phe_722_7	0.263849	0.198038	0.182756
EUR	Phe_364_1	Phe_722_9	0.366547	0.160909	0.0227282
EUR	Phe_364_1	Phe_724	0.620153	0.169687	0.000257492
EUR	Phe_364_1	Phe_726	0.363919	0.0887708	4.13984e-05
EUR	Phe_364_1	Phe_726_1	0.329501	0.127915	0.00999714
EUR	Phe_364_1	Phe_726_2	0.354989	0.18904	0.0604011
EUR	Phe_364_1	Phe_726_3	0.286616	0.191156	0.133774
EUR	Phe_364_1	Phe_726_4	0.25254	0.167878	0.132503
EUR	Phe_364_1	Phe_727	0.353103	0.100889	0.000465379
EUR	Phe_364_1	Phe_727_1	0.0843279	0.112115	0.451958
EUR	Phe_364_1	Phe_727_2	0.613144	0.311484	0.0490149
EUR	Phe_364_1	Phe_727_4	0.353849	0.172448	0.0401776
EUR	Phe_364_1	Phe_727_6	0.243078	0.134724	0.0711895
EUR	Phe_364_1	Phe_728	0.197787	0.15452	0.20054
EUR	Phe_364_1	Phe_728_7	0.156702	0.120275	0.19262
EUR	Phe_364_1	Phe_728_71	0.196764	0.0941904	0.0367071
EUR	Phe_364_1	Phe_729	0.49058	0.191646	0.0104727
EUR	Phe_364_1	Phe_729_1	0.24865	0.1543	0.107076
EUR	Phe_364_1	Phe_732	0.565385	0.255417	0.026858
EUR	Phe_364_1	Phe_733	0.549389	0.224638	0.0144588
EUR	Phe_364_1	Phe_733_4	-0.183398	0.298773	0.539324
EUR	Phe_364_1	Phe_733_8	-0.277612	0.297759	0.351162
EUR	Phe_364_1	Phe_735	-0.0740952	0.102791	0.471011
EUR	Phe_364_1	Phe_735_1	-0.169867	0.120472	0.158536
EUR	Phe_364_1	Phe_735_2	-0.0424951	0.116473	0.715224
EUR	Phe_364_1	Phe_735_21	0.0136364	0.0986774	0.890089
EUR	Phe_364_1	Phe_735_23	0.106068	0.114253	0.353224
EUR	Phe_364_1	Phe_735_3	0.0588452	0.0824198	0.475246
EUR	Phe_364_1	Phe_736	0.376582	0.210793	0.0740184
EUR	Phe_364_1	Phe_737	0.288859	0.198108	0.144816
EUR	Phe_364_1	Phe_737_3	0.115626	0.161477	0.47396
EUR	Phe_364_1	Phe_738	0.425991	0.187539	0.0231176
EUR	Phe_364_1	Phe_738_4	0.149113	0.110299	0.17641
EUR	Phe_364_1	Phe_740	0.415695	0.0738233	1.79217e-08
EUR	Phe_364_1	Phe_740_1	0.356419	0.0768448	3.51515e-06
EUR	Phe_364_1	Phe_740_11	0.408399	0.0876528	3.1731e-06
EUR	Phe_364_1	Phe_740_12	0.444413	0.192468	0.0209426
EUR	Phe_364_1	Phe_740_2	0.61899	0.182753	0.000706539
EUR	Phe_364_1	Phe_740_9	0.425262	0.0808296	1.43108e-07
EUR	Phe_364_1	Phe_741	0.419471	0.128146	0.00106263
EUR	Phe_364_1	Phe_741_3	0.270362	0.158564	0.0881832
EUR	Phe_364_1	Phe_741_4	0.348435	0.222018	0.116555
EUR	Phe_364_1	Phe_742	0.538102	0.202742	0.00795144
EUR	Phe_364_1	Phe_742_9	0.632149	0.21272	0.00296118
EUR	Phe_364_1	Phe_743	0.228104	0.10519	0.0301215
EUR	Phe_364_1	Phe_743_1	0.173506	0.108995	0.111412
EUR	Phe_364_1	Phe_743_11	0.167857	0.107705	0.119118
EUR	Phe_364_1	Phe_743_2	0.518213	0.237485	0.0291028
EUR	Phe_364_1	Phe_743_9	0.376477	0.188007	0.0452354
EUR	Phe_364_1	Phe_745	0.384715	0.0754348	3.39716e-07
EUR	Phe_364_1	Phe_747	0.146519	0.201408	0.466935
EUR	Phe_364_1	Phe_747_1	0.0814829	0.212314	0.701138
EUR	Phe_364_1	Phe_751	0.987086	0.265601	0.000202057
EUR	Phe_364_1	Phe_751_2	0.896931	0.24126	0.000201052
EUR	Phe_364_1	Phe_751_21	0.757458	0.243445	0.00186193
EUR	Phe_364_1	Phe_755	-0.124616	0.181242	0.491725
EUR	Phe_364_1	Phe_755_1	-0.0307957	0.182272	0.865833
EUR	Phe_364_1	Phe_757	0.348443	0.25101	0.165088
EUR	Phe_364_1	Phe_760	0.510541	0.0726379	2.08653e-12
EUR	Phe_364_1	Phe_761	0.315466	0.0927367	0.000669594
EUR	Phe_364_1	Phe_764	0.357578	0.104369	0.000612313
EUR	Phe_364_1	Phe_765	0.392268	0.120932	0.00117983
EUR	Phe_364_1	Phe_766	0.369232	0.193799	0.0567498
EUR	Phe_364_1	Phe_770	0.18763	0.131209	0.152715
EUR	Phe_364_1	Phe_771_1	0.488501	0.163443	0.00280054
EUR	Phe_364_1	Phe_773	0.261736	0.0934805	0.00511182
EUR	Phe_364_1	Phe_781	1.0534	0.253397	3.22296e-05
EUR	Phe_364_1	Phe_782_3	0.0833166	0.0921189	0.365759
EUR	Phe_364_1	Phe_783	0.247298	0.153048	0.106134
EUR	Phe_364_1	Phe_785	0.288287	0.0800963	0.000319131
EUR	Phe_364_1	Phe_788	0.381632	0.101457	0.000168878
EUR	Phe_364_1	Phe_789	0.282011	0.11767	0.0165465
EUR	Phe_364_1	Phe_790_6	0.138018	0.158101	0.382679
EUR	Phe_364_1	Phe_791	0.413085	0.274589	0.132484
EUR	Phe_364_1	Phe_798	0.141308	0.125449	0.259989
EUR	Phe_364_1	Phe_798_1	0.689477	0.259908	0.00798339
EUR	Phe_364_1	Phe_800	0.369338	0.137251	0.00712451
EUR	Phe_364_1	Phe_800_1	0.151354	0.191204	0.428604
EUR	Phe_364_1	Phe_800_2	-0.0277012	0.146964	0.850493
EUR	Phe_364_1	Phe_800_3	0.721728	0.194305	0.000203676
EUR	Phe_364_1	Phe_800_4	0.0225257	0.258267	0.930498
EUR	Phe_364_1	Phe_801	0.243497	0.135867	0.0731059
EUR	Phe_364_1	Phe_801_1	0.479656	0.292053	0.100515
EUR	Phe_364_1	Phe_803	0.260504	0.115095	0.0236122
EUR	Phe_364_1	Phe_803_1	0.107744	0.212492	0.61212
EUR	Phe_364_1	Phe_803_2	0.149468	0.111839	0.1814
EUR	Phe_364_1	Phe_803_3	0.455969	0.18419	0.0133039
EUR	Phe_364_1	Phe_804	0.385428	0.122841	0.00170324
EUR	Phe_364_1	Phe_805	0.419041	0.2191	0.0558051
EUR	Phe_364_1	Phe_807	0.0743469	0.178976	0.677849
EUR	Phe_364_1	Phe_809	0.41108	0.261048	0.115319
EUR	Phe_364_1	Phe_817	-0.00060214	0.278707	0.998276
EUR	Phe_364_1	Phe_819	0.277313	0.184013	0.131802
EUR	Phe_364_1	Phe_830	0.348861	0.163421	0.0327827
EUR	Phe_364_1	Phe_835	0.263352	0.124929	0.0350302
EUR	Phe_364_1	Phe_840	0.364558	0.122397	0.00289686
EUR	Phe_364_1	Phe_851	0.493485	0.178818	0.00578527
EUR	Phe_364_1	Phe_854	0.538799	0.196461	0.00609675
EUR	Phe_364_1	Phe_858	0.508472	0.120553	2.46676e-05
EUR	Phe_364_1	Phe_859	0.562773	0.223608	0.0118432
EUR	Phe_364_1	Phe_870	0.141358	0.19121	0.459734
EUR	Phe_364_1	Phe_870_3	0.262577	0.227998	0.24946
EUR	Phe_364_1	Phe_871	0.400313	0.150522	0.00782582
EUR	Phe_364_1	Phe_871_3	-0.177801	0.206336	0.388849
EUR	Phe_364_1	Phe_871_4	0.0847569	0.230781	0.713424
EUR	Phe_364_1	Phe_872	0.303309	0.216577	0.161373
EUR	Phe_364_1	Phe_874	0.494022	0.25765	0.0551848
EUR	Phe_364_1	Phe_915	0.465069	0.204749	0.0231224
EUR	Phe_364_1	Phe_916	0.310554	0.136784	0.0231834
EUR	Phe_364_1	Phe_938	-0.277999	0.164619	0.0912686
EUR	Phe_364_1	Phe_938_2	-0.239788	0.172239	0.163866
EUR	Phe_364_1	Phe_939	0.459631	0.132803	0.000538155
EUR	Phe_364_1	Phe_946	0.306032	0.265853	0.249677
EUR	Phe_364_1	Phe_947	-0.0208221	0.162144	0.897819
EUR	Phe_364_1	Phe_949	0.377436	0.199844	0.0589391
EUR	Phe_364_1	Phe_952	0.0518854	0.300044	0.862709
EUR	Phe_364_1	Phe_960	0.138711	0.12564	0.269579
EUR	Phe_364_1	Phe_960_2	0.150674	0.132367	0.254994
EUR	Phe_364_1	Phe_965	0.639949	0.192637	0.000893617
EUR	Phe_364_1	Phe_969	0.155997	0.214255	0.466558
EUR	Phe_364_1	Phe_979	0.363446	0.221439	0.100736
EUR	Phe_364_1	Phe_990	-0.0364255	0.211145	0.863033
EUR	Phe_364_1	QTL_ALB	-0.0445822	0.0667768	0.50437
EUR	Phe_364_1	QTL_ALT	0.0625966	0.0697585	0.369541
EUR	Phe_364_1	QTL_AST	-0.0550083	0.0652396	0.399131
EUR	Phe_364_1	QTL_BASO	0.0438003	0.104802	0.675994
EUR	Phe_364_1	QTL_BMI	0.122169	0.0573272	0.0330826
EUR	Phe_364_1	QTL_BUN	-0.138071	0.0721615	0.0557012
EUR	Phe_364_1	QTL_CALCIUM	0.0311636	0.070742	0.659558
EUR	Phe_364_1	QTL_CRE	0.0287841	0.071725	0.68819
EUR	Phe_364_1	QTL_CRP	0.125555	0.066432	0.0587602
EUR	Phe_364_1	QTL_DBP	0.15803	0.0675856	0.0193756
EUR	Phe_364_1	QTL_EGFR	-0.0461877	0.072539	0.524301
EUR	Phe_364_1	QTL_EOSINO	0.148488	0.0639497	0.0202353
EUR	Phe_364_1	QTL_GLU	0.0464894	0.083865	0.579349
EUR	Phe_364_1	QTL_HB	-0.095133	0.0688056	0.166777
EUR	Phe_364_1	QTL_HBA1C	0.136055	0.0698198	0.0513357
EUR	Phe_364_1	QTL_HDLC	-0.198958	0.0716396	0.00548277
EUR	Phe_364_1	QTL_HEIGHT	-0.0739429	0.0643417	0.250464
EUR	Phe_364_1	QTL_HT	-0.06752	0.0705639	0.338636
EUR	Phe_364_1	QTL_LDLC	0.00726561	0.0623487	0.907231
EUR	Phe_364_1	QTL_LYMPH	0.13901	0.0716555	0.0523834
EUR	Phe_364_1	QTL_MCH	-0.0179847	0.0614588	0.769804
EUR	Phe_364_1	QTL_MCHC	-0.116951	0.0641026	0.068086
EUR	Phe_364_1	QTL_MCV	0.00311736	0.0592456	0.958037
EUR	Phe_364_1	QTL_MONO	0.116872	0.0622558	0.0604786
EUR	Phe_364_1	QTL_MPV	-0.0889216	0.0537049	0.0977734
EUR	Phe_364_1	QTL_NEUTRO	0.167708	0.0613209	0.00623935
EUR	Phe_364_1	QTL_PLT	0.14186	0.0524954	0.00688542
EUR	Phe_364_1	QTL_RBC	-0.0592384	0.0633403	0.349665
EUR	Phe_364_1	QTL_RDW	0.0845481	0.0539065	0.116783
EUR	Phe_364_1	QTL_SBP	0.172585	0.072502	0.0172927
EUR	Phe_364_1	QTL_TC	-0.100288	0.0663563	0.130698
EUR	Phe_364_1	QTL_TG	0.0958797	0.0623759	0.124262
EUR	Phe_364_1	QTL_WBC	0.190803	0.0615469	0.00193439
EUR	Phe_364_1	QTL_WEIGHT	0.0684371	0.0637504	0.283039
EUR	Phe_364_2	Phe_364_41	0.30003	0.197787	0.129283
EUR	Phe_364_2	Phe_364_5	0.583083	0.155922	0.000184323
EUR	Phe_364_2	Phe_365	0.0789265	0.0852601	0.354594
EUR	Phe_364_2	Phe_365_1	0.0546705	0.0866659	0.528159
EUR	Phe_364_2	Phe_365_11	0.112163	0.105993	0.289959
EUR	Phe_364_2	Phe_365_2	0.176456	0.0988912	0.0743672
EUR	Phe_364_2	Phe_366	0.223546	0.1043	0.0320901
EUR	Phe_364_2	Phe_366_2	0.290941	0.10282	0.00466053
EUR	Phe_364_2	Phe_367	0.231384	0.108662	0.0332226
EUR	Phe_364_2	Phe_367_1	0.0474772	0.0895443	0.595967
EUR	Phe_364_2	Phe_367_2	0.121742	0.136541	0.372599
EUR	Phe_364_2	Phe_367_4	0.192653	0.118402	0.103713
EUR	Phe_364_2	Phe_367_8	0.0640006	0.0932418	0.492465
EUR	Phe_364_2	Phe_367_9	0.123848	0.17587	0.481307
EUR	Phe_364_2	Phe_368	0.187962	0.150954	0.213073
EUR	Phe_364_2	Phe_368_1	0.0775395	0.142717	0.586916
EUR	Phe_364_2	Phe_368_2	0.172442	0.221765	0.436811
EUR	Phe_364_2	Phe_369	0.507208	0.217054	0.0194505
EUR	Phe_364_2	Phe_369_5	0.131138	0.125637	0.296583
EUR	Phe_364_2	Phe_370	0.352052	0.254855	0.167162
EUR	Phe_364_2	Phe_370_1	-0.313351	0.192583	0.103718
EUR	Phe_364_2	Phe_371	0.0889989	0.130954	0.496746
EUR	Phe_364_2	Phe_371_1	0.0251468	0.272594	0.926499
EUR	Phe_364_2	Phe_371_2	0.315475	0.199063	0.113012
EUR	Phe_364_2	Phe_371_3	0.120038	0.135476	0.375593
EUR	Phe_364_2	Phe_372	0.046505	0.168006	0.781929
EUR	Phe_364_2	Phe_374	0.0395048	0.121372	0.744814
EUR	Phe_364_2	Phe_374_1	-0.0698823	0.149054	0.639184
EUR	Phe_364_2	Phe_374_3	-0.0374817	0.164698	0.819974
EUR	Phe_364_2	Phe_375	0.195171	0.196204	0.319865
EUR	Phe_364_2	Phe_377	0.111244	0.21746	0.608959
EUR	Phe_364_2	Phe_377_1	0.15709	0.274563	0.567223
EUR	Phe_364_2	Phe_378	-0.135166	0.190942	0.479015
EUR	Phe_364_2	Phe_378_1	-0.129891	0.152133	0.393219
EUR	Phe_364_2	Phe_379	0.5728	0.160213	0.000349919
EUR	Phe_364_2	Phe_379_2	0.0810011	0.127986	0.526806
EUR	Phe_364_2	Phe_379_3	0.791666	0.217799	0.000278149
EUR	Phe_364_2	Phe_379_5	0.263572	0.292786	0.368004
EUR	Phe_364_2	Phe_379_9	0.273952	0.258203	0.288692
EUR	Phe_364_2	Phe_380_1	0.16562	0.143639	0.248898
EUR	Phe_364_2	Phe_380_4	-0.122748	0.111717	0.271878
EUR	Phe_364_2	Phe_381	0.00370131	0.128541	0.977028
EUR	Phe_364_2	Phe_381_1	-0.0340318	0.14015	0.808142
EUR	Phe_364_2	Phe_381_11	-0.143012	0.104026	0.169204
EUR	Phe_364_2	Phe_381_2	0.0659466	0.191079	0.729998
EUR	Phe_364_2	Phe_382	0.507821	0.209389	0.015298
EUR	Phe_364_2	Phe_383	-0.114437	0.156397	0.464349
EUR	Phe_364_2	Phe_384	-0.192696	0.174259	0.268811
EUR	Phe_364_2	Phe_384_4	-0.1615	0.143209	0.259437
EUR	Phe_364_2	Phe_385	-0.120886	0.196085	0.537567
EUR	Phe_364_2	Phe_386	4.56913e-05	0.125695	0.99971
EUR	Phe_364_2	Phe_386_1	-0.00146434	0.162775	0.992822
EUR	Phe_364_2	Phe_386_2	0.0751518	0.144888	0.603978
EUR	Phe_364_2	Phe_386_9	0.0106468	0.110196	0.92303
EUR	Phe_364_2	Phe_388	0.0308026	0.293318	0.916364
EUR	Phe_364_2	Phe_389	0.0466701	0.0872558	0.592743
EUR	Phe_364_2	Phe_389_1	-0.0320701	0.0773599	0.678467
EUR	Phe_364_2	Phe_389_2	-0.0786675	0.222654	0.723851
EUR	Phe_364_2	Phe_389_4	0.0821485	0.113316	0.468483
EUR	Phe_364_2	Phe_394	0.156199	0.183576	0.394844
EUR	Phe_364_2	Phe_395	0.137599	0.107738	0.201545
EUR	Phe_364_2	Phe_395_1	0.130767	0.165256	0.428767
EUR	Phe_364_2	Phe_395_2	0.124407	0.0945729	0.188355
EUR	Phe_364_2	Phe_395_6	-0.0617474	0.130806	0.636888
EUR	Phe_364_2	Phe_396	-0.159878	0.131951	0.225646
EUR	Phe_364_2	Phe_401	0.15379	0.0781999	0.0492258
EUR	Phe_364_2	Phe_401_1	0.125299	0.0744291	0.0922853
EUR	Phe_364_2	Phe_401_2	0.136879	0.106627	0.199241
EUR	Phe_364_2	Phe_401_21	0.147896	0.116481	0.204192
EUR	Phe_364_2	Phe_401_22	0.194151	0.111558	0.0817968
EUR	Phe_364_2	Phe_401_3	0.0405095	0.256129	0.87433
EUR	Phe_364_2	Phe_402	-0.182151	0.223509	0.415094
EUR	Phe_364_2	Phe_411	0.0750337	0.0610227	0.218845
EUR	Phe_364_2	Phe_411_1	0.183375	0.0861945	0.0333825
EUR	Phe_364_2	Phe_411_2	0.0852719	0.0819476	0.298077
EUR	Phe_364_2	Phe_411_3	0.124872	0.0670358	0.062495
EUR	Phe_364_2	Phe_411_4	0.0588412	0.0626602	0.347704
EUR	Phe_364_2	Phe_411_8	0.106787	0.0668352	0.110094
EUR	Phe_364_2	Phe_411_9	-0.138367	0.270082	0.608429
EUR	Phe_364_2	Phe_414	0.0429229	0.165267	0.795081
EUR	Phe_364_2	Phe_415	-0.0332168	0.121003	0.783691
EUR	Phe_364_2	Phe_415_1	0.00417836	0.118451	0.97186
EUR	Phe_364_2	Phe_415_11	-0.00225482	0.117522	0.984692
EUR	Phe_364_2	Phe_415_2	0.0382295	0.163441	0.81506
EUR	Phe_364_2	Phe_416	0.193363	0.164297	0.23923
EUR	Phe_364_2	Phe_418	0.120298	0.0853198	0.158549
EUR	Phe_364_2	Phe_418_1	0.150017	0.175327	0.392196
EUR	Phe_364_2	Phe_420	-0.157324	0.269058	0.558735
EUR	Phe_364_2	Phe_420_3	0.0765416	0.252448	0.761739
EUR	Phe_364_2	Phe_425	0.305176	0.124976	0.0146111
EUR	Phe_364_2	Phe_425_1	0.278365	0.128628	0.0304563
EUR	Phe_364_2	Phe_425_11	0.4339	0.262621	0.0984965
EUR	Phe_364_2	Phe_425_12	0.381978	0.226488	0.0916943
EUR	Phe_364_2	Phe_425_8	0.309547	0.302059	0.305462
EUR	Phe_364_2	Phe_426	0.0802152	0.113893	0.481243
EUR	Phe_364_2	Phe_426_2	0.0219901	0.145989	0.880268
EUR	Phe_364_2	Phe_426_21	0.000609963	0.168994	0.99712
EUR	Phe_364_2	Phe_426_24	0.0550604	0.168361	0.74364
EUR	Phe_364_2	Phe_426_3	0.056132	0.133472	0.674083
EUR	Phe_364_2	Phe_426_31	0.0254214	0.139565	0.855467
EUR	Phe_364_2	Phe_426_32	0.124154	0.160235	0.438442
EUR	Phe_364_2	Phe_426_9	0.0262353	0.11537	0.820112
EUR	Phe_364_2	Phe_426_91	-0.132731	0.121941	0.27638
EUR	Phe_364_2	Phe_427	0.00566716	0.0783014	0.942303
EUR	Phe_364_2	Phe_427_1	-0.015477	0.129606	0.904946
EUR	Phe_364_2	Phe_427_11	0.0617474	0.160708	0.700814
EUR	Phe_364_2	Phe_427_12	-0.0148011	0.150624	0.921721
EUR	Phe_364_2	Phe_427_2	-0.0930348	0.0634328	0.142466
EUR	Phe_364_2	Phe_427_3	0.128432	0.114957	0.263902
EUR	Phe_364_2	Phe_427_4	-0.233568	0.274373	0.394615
EUR	Phe_364_2	Phe_427_42	-0.118493	0.200868	0.555253
EUR	Phe_364_2	Phe_427_5	0.112275	0.140175	0.423156
EUR	Phe_364_2	Phe_427_6	0.257919	0.170854	0.13115
EUR	Phe_364_2	Phe_427_7	0.0324413	0.143621	0.821294
EUR	Phe_364_2	Phe_427_8	-0.221933	0.173449	0.20071
EUR	Phe_364_2	Phe_427_9	0.0857776	0.127737	0.501891
EUR	Phe_364_2	Phe_428	0.174023	0.0943902	0.0652326
EUR	Phe_364_2	Phe_428_1	0.214715	0.0974988	0.0276486
EUR	Phe_364_2	Phe_428_2	0.120424	0.16849	0.474779
EUR	Phe_364_2	Phe_429	0.142039	0.155262	0.36028
EUR	Phe_364_2	Phe_429_2	0.0838632	0.233615	0.71961
EUR	Phe_364_2	Phe_429_3	0.0266077	0.209734	0.899048
EUR	Phe_364_2	Phe_430	0.0337695	0.243587	0.889739
EUR	Phe_364_2	Phe_430_1	0.120035	0.200582	0.54955
EUR	Phe_364_2	Phe_430_2	0.0402035	0.227306	0.859611
EUR	Phe_364_2	Phe_430_3	0.377157	0.246348	0.125771
EUR	Phe_364_2	Phe_433	-0.01069	0.105169	0.919038
EUR	Phe_364_2	Phe_433_1	0.0238315	0.0995388	0.810781
EUR	Phe_364_2	Phe_433_11	0.104662	0.213795	0.624457
EUR	Phe_364_2	Phe_433_2	0.00877736	0.134045	0.947791
EUR	Phe_364_2	Phe_433_21	0.0444226	0.142939	0.755968
EUR	Phe_364_2	Phe_433_3	0.0324395	0.135128	0.810279
EUR	Phe_364_2	Phe_433_31	0.0864423	0.136556	0.526721
EUR	Phe_364_2	Phe_433_5	0.198695	0.153312	0.194972
EUR	Phe_364_2	Phe_433_8	0.0219051	0.135137	0.87123
EUR	Phe_364_2	Phe_440	0.0828797	0.106695	0.437282
EUR	Phe_364_2	Phe_440_2	0.070816	0.104122	0.496425
EUR	Phe_364_2	Phe_442	0.119362	0.0938406	0.203384
EUR	Phe_364_2	Phe_442_1	0.119549	0.0939437	0.203175
EUR	Phe_364_2	Phe_442_11	0.10381	0.0903149	0.25038
EUR	Phe_364_2	Phe_442_2	0.185208	0.181398	0.307251
EUR	Phe_364_2	Phe_443	0.0893776	0.0984785	0.364097
EUR	Phe_364_2	Phe_443_1	0.0117441	0.197659	0.952621
EUR	Phe_364_2	Phe_443_9	0.0881528	0.0957106	0.357032
EUR	Phe_364_2	Phe_444	0.258368	0.145413	0.0756036
EUR	Phe_364_2	Phe_444_1	0.202228	0.170845	0.236536
EUR	Phe_364_2	Phe_447_1	0.205189	0.201722	0.309065
EUR	Phe_364_2	Phe_450	0.16816	0.176125	0.33969
EUR	Phe_364_2	Phe_451	-0.0840137	0.157078	0.592752
EUR	Phe_364_2	Phe_451_2	-0.0674046	0.154714	0.663075
EUR	Phe_364_2	Phe_452	-0.119798	0.10934	0.273231
EUR	Phe_364_2	Phe_454	0.00566982	0.0854759	0.947113
EUR	Phe_364_2	Phe_454_1	-0.0138827	0.0879995	0.874647
EUR	Phe_364_2	Phe_454_11	0.0329866	0.132595	0.803534
EUR	Phe_364_2	Phe_455	0.0136351	0.0986758	0.890098
EUR	Phe_364_2	Phe_456	-0.0986826	0.108861	0.364672
EUR	Phe_364_2	Phe_458	0.120797	0.121249	0.319118
EUR	Phe_364_2	Phe_458_1	-0.0736308	0.165118	0.655649
EUR	Phe_364_2	Phe_458_9	0.103455	0.124049	0.404286
EUR	Phe_364_2	Phe_459	-0.0881981	0.132055	0.504205
EUR	Phe_364_2	Phe_459_9	-0.156702	0.136478	0.25089
EUR	Phe_364_2	Phe_464	0.179264	0.108408	0.0982093
EUR	Phe_364_2	Phe_465	0.0529777	0.104222	0.61123
EUR	Phe_364_2	Phe_465_2	0.298951	0.182523	0.101448
EUR	Phe_364_2	Phe_465_4	0.0518881	0.162739	0.749846
EUR	Phe_364_2	Phe_470	0.346809	0.158798	0.0289651
EUR	Phe_364_2	Phe_471	-0.089993	0.100011	0.368212
EUR	Phe_364_2	Phe_472	0.323346	0.141999	0.0227809
EUR	Phe_364_2	Phe_473	0.446267	0.147103	0.00241564
EUR	Phe_364_2	Phe_473_1	0.668414	0.250635	0.00765582
EUR	Phe_364_2	Phe_473_4	0.374279	0.188453	0.0470271
EUR	Phe_364_2	Phe_474	0.21786	0.138203	0.114939
EUR	Phe_364_2	Phe_474_1	0.0990639	0.172073	0.564812
EUR	Phe_364_2	Phe_474_2	-0.0153851	0.104424	0.882869
EUR	Phe_364_2	Phe_475	0.0938429	0.0998265	0.347187
EUR	Phe_364_2	Phe_476	0.0181832	0.113795	0.873047
EUR	Phe_364_2	Phe_477	0.496436	0.198651	0.0124531
EUR	Phe_364_2	Phe_479	0.128744	0.149039	0.387683
EUR	Phe_364_2	Phe_480	0.0847256	0.111054	0.445509
EUR	Phe_364_2	Phe_480_1	-0.0880937	0.140507	0.530678
EUR	Phe_364_2	Phe_480_11	-0.324456	0.179374	0.0704791
EUR	Phe_364_2	Phe_480_5	0.273912	0.2755	0.320107
EUR	Phe_364_2	Phe_481	-0.212064	0.17981	0.238248
EUR	Phe_364_2	Phe_483	0.208091	0.110483	0.0596371
EUR	Phe_364_2	Phe_495	0.166161	0.0871445	0.0565548
EUR	Phe_364_2	Phe_495_2	0.0816022	0.156983	0.603193
EUR	Phe_364_2	Phe_496	0.0951325	0.0768028	0.215472
EUR	Phe_364_2	Phe_496_1	0.152665	0.118836	0.198907
EUR	Phe_364_2	Phe_496_2	0.135753	0.0888593	0.12658
EUR	Phe_364_2	Phe_496_21	0.0802985	0.0885282	0.364387
EUR	Phe_364_2	Phe_496_3	0.290304	0.221819	0.190622
EUR	Phe_364_2	Phe_497	0.144348	0.142415	0.310784
EUR	Phe_364_2	Phe_500	0.236195	0.330467	0.474776
EUR	Phe_364_2	Phe_500_2	0.164203	0.310046	0.596384
EUR	Phe_364_2	Phe_502	-0.0390825	0.174558	0.82284
EUR	Phe_364_2	Phe_503	0.157154	0.327555	0.631384
EUR	Phe_364_2	Phe_504	0.219082	0.219227	0.317632
EUR	Phe_364_2	Phe_507	0.052146	0.1588	0.742628
EUR	Phe_364_2	Phe_508	0.0942187	0.191401	0.622537
EUR	Phe_364_2	Phe_509	0.104746	0.104724	0.317207
EUR	Phe_364_2	Phe_509_1	0.108553	0.123034	0.377615
EUR	Phe_364_2	Phe_509_8	0.194713	0.140087	0.164547
EUR	Phe_364_2	Phe_510	0.252302	0.160299	0.115501
EUR	Phe_364_2	Phe_512	0.0786778	0.0871469	0.366623
EUR	Phe_364_2	Phe_512_1	0.136202	0.280384	0.627132
EUR	Phe_364_2	Phe_512_2	-0.0176507	0.169278	0.916954
EUR	Phe_364_2	Phe_512_7	0.204347	0.0945177	0.0306182
EUR	Phe_364_2	Phe_512_8	0.00263217	0.0974209	0.978445
EUR	Phe_364_2	Phe_512_9	0.189075	0.104419	0.0701828
EUR	Phe_364_2	Phe_513	-0.042099	0.14517	0.771817
EUR	Phe_364_2	Phe_513_3	-0.141147	0.187277	0.451041
EUR	Phe_364_2	Phe_514	0.13933	0.132245	0.29208
EUR	Phe_364_2	Phe_516	0.019394	0.1978	0.921894
EUR	Phe_364_2	Phe_516_1	0.0916214	0.192121	0.633437
EUR	Phe_364_2	Phe_519	0.0275343	0.168108	0.869897
EUR	Phe_364_2	Phe_519_8	0.156105	0.212129	0.461794
EUR	Phe_364_2	Phe_519_9	-0.153524	0.311679	0.622315
EUR	Phe_364_2	Phe_520	0.537346	0.266206	0.0435358
EUR	Phe_364_2	Phe_521	0.118985	0.107662	0.269084
EUR	Phe_364_2	Phe_521_1	0.101223	0.111485	0.363904
EUR	Phe_364_2	Phe_522	0.263952	0.184754	0.1531
EUR	Phe_364_2	Phe_522_5	0.0108245	0.248948	0.965318
EUR	Phe_364_2	Phe_523	0.111315	0.118692	0.34832
EUR	Phe_364_2	Phe_523_1	0.2159	0.162403	0.183712
EUR	Phe_364_2	Phe_523_3	0.243934	0.140381	0.0822708
EUR	Phe_364_2	Phe_523_31	0.294711	0.157828	0.0618611
EUR	Phe_364_2	Phe_523_32	0.197093	0.170863	0.248697
EUR	Phe_364_2	Phe_524	0.193568	0.235588	0.411284
EUR	Phe_364_2	Phe_524_3	0.261724	0.232208	0.259697
EUR	Phe_364_2	Phe_525	0.0862239	0.106833	0.419615
EUR	Phe_364_2	Phe_526	0.0551231	0.213681	0.796431
EUR	Phe_364_2	Phe_526_4	0.204182	0.220405	0.35424
EUR	Phe_364_2	Phe_526_41	-0.0772104	0.14263	0.588279
EUR	Phe_364_2	Phe_527	-0.265377	0.211354	0.20926
EUR	Phe_364_2	Phe_528	0.17732	0.192389	0.356697
EUR	Phe_364_2	Phe_528_3	0.262156	0.234456	0.263505
EUR	Phe_364_2	Phe_528_6	0.0113448	0.249515	0.963735
EUR	Phe_364_2	Phe_530	0.0684478	0.0841133	0.415784
EUR	Phe_364_2	Phe_530_1	0.0965338	0.0814397	0.235883
EUR	Phe_364_2	Phe_530_11	0.0844065	0.0865838	0.329633
EUR	Phe_364_2	Phe_530_12	0.103679	0.139747	0.458146
EUR	Phe_364_2	Phe_530_14	-0.0094341	0.122334	0.93853
EUR	Phe_364_2	Phe_530_2	-0.452371	0.258007	0.0795457
EUR	Phe_364_2	Phe_530_3	-0.0543226	0.189408	0.774264
EUR	Phe_364_2	Phe_530_5	0.203671	0.237276	0.390688
EUR	Phe_364_2	Phe_531	0.173903	0.138069	0.207837
EUR	Phe_364_2	Phe_531_2	0.452316	0.196401	0.0212776
EUR	Phe_364_2	Phe_531_3	0.259463	0.220396	0.239093
EUR	Phe_364_2	Phe_531_4	-0.255361	0.219803	0.245328
EUR	Phe_364_2	Phe_532	0.13646	0.117671	0.246181
EUR	Phe_364_2	Phe_535	-0.00989392	0.106701	0.926122
EUR	Phe_364_2	Phe_535_1	0.153388	0.242187	0.526509
EUR	Phe_364_2	Phe_535_6	0.0447372	0.17035	0.792845
EUR	Phe_364_2	Phe_535_8	0.191714	0.183919	0.297234
EUR	Phe_364_2	Phe_535_9	0.0259655	0.235971	0.91238
EUR	Phe_364_2	Phe_536	-0.269583	0.242035	0.265356
EUR	Phe_364_2	Phe_537	0.233675	0.16232	0.149981
EUR	Phe_364_2	Phe_540	-0.123762	0.219047	0.572072
EUR	Phe_364_2	Phe_540_1	0.0395583	0.203113	0.845581
EUR	Phe_364_2	Phe_540_11	0.0753598	0.141032	0.593101
EUR	Phe_364_2	Phe_550	0.0909891	0.0869245	0.29521
EUR	Phe_364_2	Phe_550_1	-0.0505315	0.0783992	0.519225
EUR	Phe_364_2	Phe_550_2	0.130597	0.0839813	0.11993
EUR	Phe_364_2	Phe_550_3	0.146772	0.246313	0.551257
EUR	Phe_364_2	Phe_550_4	0.0311346	0.0909766	0.73218
EUR	Phe_364_2	Phe_550_5	0.0559469	0.13855	0.686358
EUR	Phe_364_2	Phe_555	0.148307	0.115758	0.200131
EUR	Phe_364_2	Phe_555_1	0.0975948	0.13548	0.4713
EUR	Phe_364_2	Phe_555_2	0.0162275	0.12825	0.899312
EUR	Phe_364_2	Phe_555_21	-0.17569	0.235098	0.454879
EUR	Phe_364_2	Phe_556_1	-0.0543167	0.300729	0.856669
EUR	Phe_364_2	Phe_558	-0.139482	0.118362	0.238624
EUR	Phe_364_2	Phe_559	-0.462945	0.218153	0.0338282
EUR	Phe_364_2	Phe_560	0.0604921	0.181809	0.739344
EUR	Phe_364_2	Phe_560_4	-0.0241456	0.192548	0.900207
EUR	Phe_364_2	Phe_561	0.0133708	0.101281	0.894971
EUR	Phe_364_2	Phe_561_1	0.134218	0.124727	0.281886
EUR	Phe_364_2	Phe_561_2	-0.122694	0.255586	0.631193
EUR	Phe_364_2	Phe_562	0.0745176	0.0779395	0.339024
EUR	Phe_364_2	Phe_562_1	0.0217201	0.0717907	0.762235
EUR	Phe_364_2	Phe_563	0.0453195	0.0930429	0.6262
EUR	Phe_364_2	Phe_564	0.1818	0.111188	0.102035
EUR	Phe_364_2	Phe_564_1	0.151591	0.110033	0.168299
EUR	Phe_364_2	Phe_564_9	0.180598	0.167381	0.280605
EUR	Phe_364_2	Phe_565	0.251785	0.130698	0.0540453
EUR	Phe_364_2	Phe_565_1	0.390964	0.168678	0.0204598
EUR	Phe_364_2	Phe_567	-0.275267	0.269544	0.307146
EUR	Phe_364_2	Phe_568	0.341616	0.224447	0.128001
EUR	Phe_364_2	Phe_568_1	0.14973	0.230687	0.516298
EUR	Phe_364_2	Phe_569	0.117205	0.158579	0.459848
EUR	Phe_364_2	Phe_571	0.022295	0.112005	0.842221
EUR	Phe_364_2	Phe_571_5	-0.0267777	0.116771	0.818622
EUR	Phe_364_2	Phe_571_51	-0.193934	0.1774	0.274305
EUR	Phe_364_2	Phe_571_8	0.0837188	0.206771	0.685561
EUR	Phe_364_2	Phe_571_81	0.00497219	0.239799	0.983457
EUR	Phe_364_2	Phe_572	-0.18508	0.197319	0.348258
EUR	Phe_364_2	Phe_573	-0.00115496	0.22405	0.995887
EUR	Phe_364_2	Phe_573_3	-0.0899199	0.267528	0.736784
EUR	Phe_364_2	Phe_573_5	0.275748	0.271974	0.310642
EUR	Phe_364_2	Phe_573_7	-0.0266049	0.130379	0.838309
EUR	Phe_364_2	Phe_574	-0.103915	0.110044	0.345014
EUR	Phe_364_2	Phe_574_1	-0.123598	0.117661	0.29351
EUR	Phe_364_2	Phe_574_12	-0.0527421	0.155577	0.734603
EUR	Phe_364_2	Phe_574_2	-0.0452488	0.202224	0.822947
EUR	Phe_364_2	Phe_574_3	0.00564321	0.150911	0.970171
EUR	Phe_364_2	Phe_575	-0.0993033	0.224847	0.658744
EUR	Phe_364_2	Phe_575_1	0.0980771	0.271715	0.718133
EUR	Phe_364_2	Phe_575_7	-0.0447367	0.268661	0.86775
EUR	Phe_364_2	Phe_575_8	0.0655935	0.274807	0.811346
EUR	Phe_364_2	Phe_577	0.0769133	0.161525	0.633953
EUR	Phe_364_2	Phe_577_1	0.371412	0.190129	0.0507631
EUR	Phe_364_2	Phe_577_2	0.0666993	0.171405	0.697178
EUR	Phe_364_2	Phe_577_3	0.00336747	0.229577	0.988297
EUR	Phe_364_2	Phe_578	0.111196	0.111918	0.320443
EUR	Phe_364_2	Phe_578_1	0.0891291	0.272356	0.743477
EUR	Phe_364_2	Phe_578_2	-0.150762	0.191814	0.431879
EUR	Phe_364_2	Phe_578_8	0.14948	0.143348	0.297052
EUR	Phe_364_2	Phe_578_9	0.230057	0.182024	0.206272
EUR	Phe_364_2	Phe_579_2	0.0860999	0.271476	0.751126
EUR	Phe_364_2	Phe_579_8	0.410025	0.288114	0.154697
EUR	Phe_364_2	Phe_580	0.293633	0.247802	0.236037
EUR	Phe_364_2	Phe_580_3	0.36253	0.249622	0.146415
EUR	Phe_364_2	Phe_580_31	0.314967	0.207266	0.128605
EUR	Phe_364_2	Phe_585	0.144905	0.0951709	0.127864
EUR	Phe_364_2	Phe_585_1	0.160101	0.0995391	0.107743
EUR	Phe_364_2	Phe_585_2	-0.0167387	0.240349	0.944478
EUR	Phe_364_2	Phe_585_3	0.103898	0.0953429	0.275832
EUR	Phe_364_2	Phe_585_31	0.367989	0.216725	0.089516
EUR	Phe_364_2	Phe_586	0.238893	0.167517	0.153846
EUR	Phe_364_2	Phe_586_2	0.257033	0.174722	0.141264
EUR	Phe_364_2	Phe_587	0.243105	0.274518	0.37585
EUR	Phe_364_2	Phe_588	0.194875	0.206775	0.345962
EUR	Phe_364_2	Phe_589	0.237547	0.253958	0.349594
EUR	Phe_364_2	Phe_590	0.0513867	0.22139	0.816453
EUR	Phe_364_2	Phe_591	0.0469204	0.107265	0.661805
EUR	Phe_364_2	Phe_592	-0.0576909	0.199707	0.772675
EUR	Phe_364_2	Phe_592_1	-0.0425072	0.193998	0.826563
EUR	Phe_364_2	Phe_593	0.14538	0.12152	0.231559
EUR	Phe_364_2	Phe_594	0.0905383	0.084256	0.282571
EUR	Phe_364_2	Phe_594_1	0.159599	0.0892737	0.0738158
EUR	Phe_364_2	Phe_594_2	-0.0478777	0.16095	0.766108
EUR	Phe_364_2	Phe_594_3	0.0427031	0.119531	0.7209
EUR	Phe_364_2	Phe_594_8	-0.0260641	0.204051	0.89836
EUR	Phe_364_2	Phe_595	0.163421	0.201949	0.41839
EUR	Phe_364_2	Phe_596	0.00628305	0.132214	0.962097
EUR	Phe_364_2	Phe_596_1	0.223678	0.218707	0.306435
EUR	Phe_364_2	Phe_596_5	0.108844	0.152051	0.474091
EUR	Phe_364_2	Phe_597	0.110209	0.180339	0.54112
EUR	Phe_364_2	Phe_597_1	0.211429	0.181918	0.245146
EUR	Phe_364_2	Phe_599	0.0652522	0.0993608	0.511361
EUR	Phe_364_2	Phe_599_1	0.0362069	0.209368	0.862703
EUR	Phe_364_2	Phe_599_2	0.142925	0.135363	0.291032
EUR	Phe_364_2	Phe_599_3	0.0713814	0.187771	0.703833
EUR	Phe_364_2	Phe_599_4	-0.051951	0.119027	0.662501
EUR	Phe_364_2	Phe_599_5	0.0463111	0.117187	0.692703
EUR	Phe_364_2	Phe_599_9	0.523439	0.181358	0.00389893
EUR	Phe_364_2	Phe_600	0.0540348	0.0839058	0.51958
EUR	Phe_364_2	Phe_601	-0.00525583	0.150887	0.972213
EUR	Phe_364_2	Phe_601_1	-0.138216	0.185717	0.456739
EUR	Phe_364_2	Phe_601_11	-0.0508416	0.29653	0.863866
EUR	Phe_364_2	Phe_601_12	-0.221687	0.265125	0.403065
EUR	Phe_364_2	Phe_601_3	0.254376	0.280551	0.364565
EUR	Phe_364_2	Phe_602	-0.0547787	0.260348	0.833351
EUR	Phe_364_2	Phe_603	0.0194676	0.176685	0.912265
EUR	Phe_364_2	Phe_603_1	0.013536	0.12923	0.916579
EUR	Phe_364_2	Phe_603_2	-0.139657	0.167522	0.404473
EUR	Phe_364_2	Phe_604	0.0199084	0.191818	0.917337
EUR	Phe_364_2	Phe_604_1	0.135813	0.227121	0.549855
EUR	Phe_364_2	Phe_605	0.0692274	0.100822	0.492315
EUR	Phe_364_2	Phe_608	-0.262209	0.192104	0.172272
EUR	Phe_364_2	Phe_610	0.152213	0.257571	0.554549
EUR	Phe_364_2	Phe_610_4	-0.0307019	0.194246	0.874412
EUR	Phe_364_2	Phe_611	0.262109	0.183941	0.154169
EUR	Phe_364_2	Phe_611_3	0.309302	0.190203	0.103914
EUR	Phe_364_2	Phe_612	0.360679	0.243917	0.139221
EUR	Phe_364_2	Phe_612_2	-0.00691229	0.125622	0.956119
EUR	Phe_364_2	Phe_613	0.256445	0.295437	0.385383
EUR	Phe_364_2	Phe_614	-0.625929	0.265597	0.0184387
EUR	Phe_364_2	Phe_614_4	0.223089	0.210246	0.288652
EUR	Phe_364_2	Phe_614_52	-0.311049	0.220817	0.158945
EUR	Phe_364_2	Phe_615	0.225281	0.106907	0.0350947
EUR	Phe_364_2	Phe_618	-0.0520063	0.125188	0.67783
EUR	Phe_364_2	Phe_618_1	-0.0807151	0.125791	0.521095
EUR	Phe_364_2	Phe_619	0.337492	0.241708	0.16263
EUR	Phe_364_2	Phe_622	-0.178113	0.299976	0.552675
EUR	Phe_364_2	Phe_624_9	0.149893	0.145186	0.301875
EUR	Phe_364_2	Phe_625_1	-0.288537	0.251508	0.251287
EUR	Phe_364_2	Phe_626	-0.0847359	0.15861	0.593175
EUR	Phe_364_2	Phe_626_1	-0.157696	0.155937	0.311884
EUR	Phe_364_2	Phe_626_12	-0.0242442	0.103203	0.814273
EUR	Phe_364_2	Phe_626_14	0.0657529	0.283948	0.816874
EUR	Phe_364_2	Phe_627	-0.287195	0.182516	0.115596
EUR	Phe_364_2	Phe_627_1	-0.311094	0.157051	0.0476082
EUR	Phe_364_2	Phe_628	0.159402	0.133331	0.23188
EUR	Phe_364_2	Phe_634_3	-0.334827	0.195274	0.0864086
EUR	Phe_364_2	Phe_635_3	-0.0734263	0.2379	0.757593
EUR	Phe_364_2	Phe_636	0.225079	0.171439	0.189223
EUR	Phe_364_2	Phe_636_2	0.125984	0.183021	0.491225
EUR	Phe_364_2	Phe_636_3	0.0738115	0.207384	0.721903
EUR	Phe_364_2	Phe_642	0.0790312	0.173166	0.648109
EUR	Phe_364_2	Phe_642_1	0.059032	0.138474	0.669885
EUR	Phe_364_2	Phe_645	0.081673	0.290193	0.77837
EUR	Phe_364_2	Phe_647_1	-0.191823	0.313194	0.540224
EUR	Phe_364_2	Phe_650	-0.278862	0.134236	0.0377647
EUR	Phe_364_2	Phe_681	0.182463	0.0965777	0.0588533
EUR	Phe_364_2	Phe_681_1	0.0903368	0.156329	0.563358
EUR	Phe_364_2	Phe_681_2	0.2641	0.290965	0.364052
EUR	Phe_364_2	Phe_681_3	0.268001	0.183398	0.143931
EUR	Phe_364_2	Phe_681_7	0.340525	0.19578	0.0819786
EUR	Phe_364_2	Phe_686	0.359274	0.21194	0.0900437
EUR	Phe_364_2	Phe_686_1	-0.203697	0.153593	0.184769
EUR	Phe_364_2	Phe_686_3	0.242881	0.137767	0.0779027
EUR	Phe_364_2	Phe_687_1	-0.0813952	0.13348	0.541999
EUR	Phe_364_2	Phe_687_4	0.16052	0.130396	0.218318
EUR	Phe_364_2	Phe_689	0.107574	0.136266	0.429855
EUR	Phe_364_2	Phe_690	0.176543	0.114213	0.122168
EUR	Phe_364_2	Phe_690_1	0.132642	0.105747	0.209721
EUR	Phe_364_2	Phe_694	0.0237583	0.227872	0.916962
EUR	Phe_364_2	Phe_694_1	-0.211779	0.221884	0.339852
EUR	Phe_364_2	Phe_694_2	0.0638919	0.203596	0.75366
EUR	Phe_364_2	Phe_695	-0.0330936	0.138856	0.811625
EUR	Phe_364_2	Phe_695_3	0.0528786	0.13488	0.695027
EUR	Phe_364_2	Phe_695_4	-0.114692	0.27467	0.676266
EUR	Phe_364_2	Phe_695_41	-0.0449992	0.188405	0.811227
EUR	Phe_364_2	Phe_695_42	-0.053773	0.266545	0.840119
EUR	Phe_364_2	Phe_695_7	0.0235946	0.212245	0.911484
EUR	Phe_364_2	Phe_696	0.234192	0.116046	0.0435812
EUR	Phe_364_2	Phe_696_4	0.235934	0.117336	0.0443521
EUR	Phe_364_2	Phe_696_41	0.148303	0.0944865	0.116517
EUR	Phe_364_2	Phe_696_42	0.118246	0.126131	0.348507
EUR	Phe_364_2	Phe_697	-0.124381	0.121005	0.303998
EUR	Phe_364_2	Phe_698	0.272025	0.160514	0.0901297
EUR	Phe_364_2	Phe_700	-0.136407	0.0917572	0.137119
EUR	Phe_364_2	Phe_701	0.0907603	0.11311	0.422319
EUR	Phe_364_2	Phe_701_2	0.293895	0.233844	0.208827
EUR	Phe_364_2	Phe_701_4	-0.0314025	0.234593	0.893514
EUR	Phe_364_2	Phe_702	0.0953334	0.091207	0.295911
EUR	Phe_364_2	Phe_702_1	-0.0186459	0.0853415	0.827051
EUR	Phe_364_2	Phe_702_2	0.217309	0.0933999	0.0199838
EUR	Phe_364_2	Phe_703	-0.0432944	0.114478	0.70529
EUR	Phe_364_2	Phe_703_1	-0.0830424	0.117775	0.480754
EUR	Phe_364_2	Phe_704	0.129179	0.184292	0.483335
EUR	Phe_364_2	Phe_705_3	-0.198155	0.186855	0.28893
EUR	Phe_364_2	Phe_706	-0.0976105	0.10497	0.352426
EUR	Phe_364_2	Phe_706_1	-0.14085	0.13706	0.304112
EUR	Phe_364_2	Phe_706_2	0.0134509	0.0932314	0.885283
EUR	Phe_364_2	Phe_706_8	-0.0565044	0.185398	0.760538
EUR	Phe_364_2	Phe_707	0.0511883	0.105415	0.62726
EUR	Phe_364_2	Phe_707_1	-0.165254	0.175339	0.345945
EUR	Phe_364_2	Phe_709	0.164027	0.220668	0.45729
EUR	Phe_364_2	Phe_709_2	0.0996688	0.17576	0.570664
EUR	Phe_364_2	Phe_709_3	0.109725	0.273779	0.688584
EUR	Phe_364_2	Phe_710	0.244246	0.14167	0.0847001
EUR	Phe_364_2	Phe_710_1	0.221788	0.145607	0.12771
EUR	Phe_364_2	Phe_710_12	0.207376	0.165168	0.20928
EUR	Phe_364_2	Phe_710_19	-0.0447204	0.155653	0.773876
EUR	Phe_364_2	Phe_711	-0.0286929	0.228787	0.900197
EUR	Phe_364_2	Phe_711_1	0.0391714	0.220584	0.859052
EUR	Phe_364_2	Phe_713	-0.259077	0.26455	0.327427
EUR	Phe_364_2	Phe_714	-0.00448218	0.135782	0.973667
EUR	Phe_364_2	Phe_714_1	-0.0308614	0.101451	0.760975
EUR	Phe_364_2	Phe_715	0.303162	0.188186	0.107187
EUR	Phe_364_2	Phe_715_1	0.316522	0.192518	0.100152
EUR	Phe_364_2	Phe_715_2	0.262506	0.243047	0.280115
EUR	Phe_364_2	Phe_716	0.00483804	0.0916	0.957878
EUR	Phe_364_2	Phe_716_2	0.0301322	0.115837	0.794766
EUR	Phe_364_2	Phe_716_9	-0.0208494	0.0926837	0.822016
EUR	Phe_364_2	Phe_717	-0.0870861	0.17097	0.610497
EUR	Phe_364_2	Phe_720	0.131201	0.0898632	0.144288
EUR	Phe_364_2	Phe_721	0.188413	0.0891301	0.0345227
EUR	Phe_364_2	Phe_721_1	0.192646	0.0945439	0.0415859
EUR	Phe_364_2	Phe_721_2	-0.0593591	0.155452	0.702575
EUR	Phe_364_2	Phe_722	0.0700753	0.0880601	0.426168
EUR	Phe_364_2	Phe_722_1	0.0358331	0.136819	0.793398
EUR	Phe_364_2	Phe_722_6	0.128695	0.101889	0.206556
EUR	Phe_364_2	Phe_722_7	0.272606	0.182756	0.135794
EUR	Phe_364_2	Phe_722_9	-0.00163668	0.146434	0.991082
EUR	Phe_364_2	Phe_724	0.220345	0.176664	0.212304
EUR	Phe_364_2	Phe_726	0.180781	0.0860993	0.0357574
EUR	Phe_364_2	Phe_726_1	0.0462979	0.106881	0.664889
EUR	Phe_364_2	Phe_726_2	0.114758	0.184396	0.533716
EUR	Phe_364_2	Phe_726_3	0.286843	0.162418	0.0773833
EUR	Phe_364_2	Phe_726_4	0.240557	0.147972	0.104014
EUR	Phe_364_2	Phe_727	0.0682032	0.105586	0.518312
EUR	Phe_364_2	Phe_727_1	0.0573834	0.114422	0.616015
EUR	Phe_364_2	Phe_727_2	0.353516	0.282167	0.210256
EUR	Phe_364_2	Phe_727_4	0.202916	0.175187	0.246749
EUR	Phe_364_2	Phe_727_6	0.0984239	0.136796	0.471838
EUR	Phe_364_2	Phe_728	-0.0637934	0.149057	0.668666
EUR	Phe_364_2	Phe_728_7	0.0601769	0.12154	0.620516
EUR	Phe_364_2	Phe_728_71	-0.000276528	0.0855287	0.99742
EUR	Phe_364_2	Phe_729	0.141572	0.205382	0.490627
EUR	Phe_364_2	Phe_729_1	0.283916	0.132525	0.0321643
EUR	Phe_364_2	Phe_732	-0.610598	0.28007	0.0292452
EUR	Phe_364_2	Phe_733	-0.0554033	0.239473	0.817039
EUR	Phe_364_2	Phe_733_4	0.15333	0.287529	0.593849
EUR	Phe_364_2	Phe_733_8	0.0209645	0.277189	0.939712
EUR	Phe_364_2	Phe_735	-0.0375236	0.0996876	0.706611
EUR	Phe_364_2	Phe_735_1	-0.106664	0.117125	0.362462
EUR	Phe_364_2	Phe_735_2	-0.0972772	0.11355	0.391615
EUR	Phe_364_2	Phe_735_21	-0.082999	0.0968891	0.391644
EUR	Phe_364_2	Phe_735_23	-0.062744	0.104582	0.548538
EUR	Phe_364_2	Phe_735_3	-0.130029	0.088719	0.14275
EUR	Phe_364_2	Phe_736	0.0266527	0.204405	0.896256
EUR	Phe_364_2	Phe_737	0.107738	0.191729	0.574166
EUR	Phe_364_2	Phe_737_3	0.0160457	0.142336	0.910244
EUR	Phe_364_2	Phe_738	0.320673	0.170868	0.060556
EUR	Phe_364_2	Phe_738_4	0.064157	0.108017	0.552544
EUR	Phe_364_2	Phe_740	0.0743435	0.0850795	0.382221
EUR	Phe_364_2	Phe_740_1	0.054263	0.0917439	0.554211
EUR	Phe_364_2	Phe_740_11	0.07403	0.0984041	0.451867
EUR	Phe_364_2	Phe_740_12	0.272241	0.177511	0.125115
EUR	Phe_364_2	Phe_740_2	0.127547	0.189981	0.501987
EUR	Phe_364_2	Phe_740_9	0.152258	0.0854432	0.0747516
EUR	Phe_364_2	Phe_741	0.175204	0.120219	0.145013
EUR	Phe_364_2	Phe_741_3	0.444817	0.142825	0.0018431
EUR	Phe_364_2	Phe_741_4	-0.102071	0.205665	0.619686
EUR	Phe_364_2	Phe_742	0.0601765	0.205739	0.769913
EUR	Phe_364_2	Phe_742_9	-0.00380374	0.212095	0.985691
EUR	Phe_364_2	Phe_743	-0.0655195	0.106522	0.538501
EUR	Phe_364_2	Phe_743_1	-0.0637071	0.106938	0.551348
EUR	Phe_364_2	Phe_743_11	-0.0683118	0.108193	0.527788
EUR	Phe_364_2	Phe_743_2	0.0716089	0.215084	0.739184
EUR	Phe_364_2	Phe_743_9	0.0901545	0.194815	0.643529
EUR	Phe_364_2	Phe_745	0.0513878	0.0765939	0.502276
EUR	Phe_364_2	Phe_747	0.351745	0.20478	0.0858558
EUR	Phe_364_2	Phe_747_1	0.31102	0.215939	0.149778
EUR	Phe_364_2	Phe_751	0.600538	0.273025	0.0278371
EUR	Phe_364_2	Phe_751_2	0.592703	0.245668	0.0158385
EUR	Phe_364_2	Phe_751_21	0.454601	0.230232	0.0483206
EUR	Phe_364_2	Phe_755	0.234907	0.19691	0.232883
EUR	Phe_364_2	Phe_755_1	0.284341	0.207009	0.169575
EUR	Phe_364_2	Phe_757	-0.151178	0.25991	0.560799
EUR	Phe_364_2	Phe_760	0.222656	0.0842267	0.0082047
EUR	Phe_364_2	Phe_761	0.0711878	0.0932232	0.445089
EUR	Phe_364_2	Phe_764	0.0977166	0.102755	0.341621
EUR	Phe_364_2	Phe_765	0.26591	0.119585	0.0261745
EUR	Phe_364_2	Phe_766	-0.0801158	0.186048	0.666746
EUR	Phe_364_2	Phe_770	0.0385992	0.122535	0.752758
EUR	Phe_364_2	Phe_771_1	-0.0552761	0.171943	0.747848
EUR	Phe_364_2	Phe_773	0.0953884	0.0927178	0.303572
EUR	Phe_364_2	Phe_781	0.166691	0.253023	0.510026
EUR	Phe_364_2	Phe_782_3	-0.038379	0.0833456	0.645171
EUR	Phe_364_2	Phe_783	0.357547	0.167129	0.0324074
EUR	Phe_364_2	Phe_785	0.190717	0.0830251	0.0216131
EUR	Phe_364_2	Phe_788	0.108041	0.108466	0.319212
EUR	Phe_364_2	Phe_789	0.0570993	0.106304	0.591177
EUR	Phe_364_2	Phe_790_6	0.0784504	0.170243	0.644931
EUR	Phe_364_2	Phe_791	0.338582	0.278523	0.224125
EUR	Phe_364_2	Phe_798	0.089957	0.126265	0.47619
EUR	Phe_364_2	Phe_798_1	0.213789	0.264117	0.418259
EUR	Phe_364_2	Phe_800	0.0793742	0.135708	0.558623
EUR	Phe_364_2	Phe_800_1	0.0329842	0.193783	0.864843
EUR	Phe_364_2	Phe_800_2	0.0277549	0.159705	0.862031
EUR	Phe_364_2	Phe_800_3	0.192026	0.191822	0.316797
EUR	Phe_364_2	Phe_800_4	-0.261491	0.25811	0.311012
EUR	Phe_364_2	Phe_801	0.142556	0.134018	0.287458
EUR	Phe_364_2	Phe_801_1	0.10792	0.252763	0.669409
EUR	Phe_364_2	Phe_803	0.141304	0.121223	0.243756
EUR	Phe_364_2	Phe_803_1	-0.0298677	0.198212	0.880224
EUR	Phe_364_2	Phe_803_2	0.0708159	0.108078	0.512321
EUR	Phe_364_2	Phe_803_3	0.109545	0.192017	0.56834
EUR	Phe_364_2	Phe_804	0.143552	0.131109	0.273556
EUR	Phe_364_2	Phe_805	0.173777	0.197177	0.378143
EUR	Phe_364_2	Phe_807	0.267289	0.180098	0.137775
EUR	Phe_364_2	Phe_809	0.170097	0.247112	0.491238
EUR	Phe_364_2	Phe_817	0.413805	0.289326	0.152649
EUR	Phe_364_2	Phe_819	0.198733	0.195862	0.31027
EUR	Phe_364_2	Phe_830	-0.0269847	0.174114	0.876835
EUR	Phe_364_2	Phe_835	0.0675669	0.105013	0.519955
EUR	Phe_364_2	Phe_840	0.251697	0.105884	0.0174495
EUR	Phe_364_2	Phe_851	0.109975	0.200469	0.583287
EUR	Phe_364_2	Phe_854	0.28101	0.213489	0.188083
EUR	Phe_364_2	Phe_858	0.17546	0.13297	0.186989
EUR	Phe_364_2	Phe_859	0.617764	0.240328	0.0101551
EUR	Phe_364_2	Phe_870	0.0944049	0.190589	0.620365
EUR	Phe_364_2	Phe_870_3	-0.185455	0.249965	0.458135
EUR	Phe_364_2	Phe_871	0.186059	0.136399	0.172542
EUR	Phe_364_2	Phe_871_3	0.159959	0.185252	0.38788
EUR	Phe_364_2	Phe_871_4	-0.059024	0.199329	0.767143
EUR	Phe_364_2	Phe_872	0.112197	0.211879	0.596436
EUR	Phe_364_2	Phe_874	0.066989	0.263005	0.79895
EUR	Phe_364_2	Phe_915	0.261421	0.19972	0.190556
EUR	Phe_364_2	Phe_916	0.308336	0.139269	0.0268317
EUR	Phe_364_2	Phe_938	-0.172978	0.173365	0.31839
EUR	Phe_364_2	Phe_938_2	-0.0517963	0.165815	0.754756
EUR	Phe_364_2	Phe_939	0.102609	0.12783	0.422148
EUR	Phe_364_2	Phe_946	0.384258	0.280257	0.170347
EUR	Phe_364_2	Phe_947	-0.0920104	0.143466	0.521303
EUR	Phe_364_2	Phe_949	0.19852	0.214887	0.35557
EUR	Phe_364_2	Phe_952	0.134873	0.28154	0.631901
EUR	Phe_364_2	Phe_960	0.116716	0.135542	0.389177
EUR	Phe_364_2	Phe_960_2	0.118249	0.151863	0.436184
EUR	Phe_364_2	Phe_965	-0.119736	0.181574	0.509615
EUR	Phe_364_2	Phe_969	0.23225	0.209605	0.267845
EUR	Phe_364_2	Phe_979	0.247341	0.209165	0.236999
EUR	Phe_364_2	Phe_990	0.063857	0.19995	0.74945
EUR	Phe_364_2	QTL_ALB	0.0170769	0.0671975	0.799396
EUR	Phe_364_2	QTL_ALT	-0.00143742	0.0689092	0.983358
EUR	Phe_364_2	QTL_AST	-0.00599136	0.0658857	0.927544
EUR	Phe_364_2	QTL_BASO	-0.0417228	0.0970764	0.667346
EUR	Phe_364_2	QTL_BMI	-0.00933497	0.0574853	0.871
EUR	Phe_364_2	QTL_BUN	0.0588329	0.0674307	0.382939
EUR	Phe_364_2	QTL_CALCIUM	-0.0522933	0.0649643	0.420845
EUR	Phe_364_2	QTL_CRE	0.040226	0.0625028	0.519844
EUR	Phe_364_2	QTL_CRP	-0.0140537	0.0752797	0.851906
EUR	Phe_364_2	QTL_DBP	0.0527043	0.0758749	0.487292
EUR	Phe_364_2	QTL_EGFR	-0.0403521	0.0621185	0.515951
EUR	Phe_364_2	QTL_EOSINO	-0.0300447	0.0819078	0.71376
EUR	Phe_364_2	QTL_GLU	0.130369	0.0693051	0.0599593
EUR	Phe_364_2	QTL_HB	-0.0403146	0.0671202	0.548085
EUR	Phe_364_2	QTL_HBA1C	0.164046	0.0645317	0.011019
EUR	Phe_364_2	QTL_HDLC	-0.0636869	0.0756101	0.399616
EUR	Phe_364_2	QTL_HEIGHT	-0.0750022	0.0511749	0.142756
EUR	Phe_364_2	QTL_HT	-0.0125777	0.0668017	0.850653
EUR	Phe_364_2	QTL_LDLC	0.0721185	0.0679481	0.288519
EUR	Phe_364_2	QTL_LYMPH	-0.0440901	0.0751484	0.5574
EUR	Phe_364_2	QTL_MCH	-0.0496688	0.0568833	0.382571
EUR	Phe_364_2	QTL_MCHC	-0.128398	0.0525224	0.0145001
EUR	Phe_364_2	QTL_MCV	-0.0300057	0.0568066	0.597355
EUR	Phe_364_2	QTL_MONO	-0.000123317	0.064022	0.998463
EUR	Phe_364_2	QTL_MPV	-0.0158494	0.0555474	0.77539
EUR	Phe_364_2	QTL_NEUTRO	-0.0192257	0.0656065	0.769487
EUR	Phe_364_2	QTL_PLT	0.0341615	0.0484848	0.48107
EUR	Phe_364_2	QTL_RBC	0.0261974	0.059719	0.660895
EUR	Phe_364_2	QTL_RDW	0.0792812	0.0619057	0.200307
EUR	Phe_364_2	QTL_SBP	0.0917221	0.075989	0.227415
EUR	Phe_364_2	QTL_TC	0.0739015	0.0708004	0.296578
EUR	Phe_364_2	QTL_TG	0.0146542	0.0704198	0.835153
EUR	Phe_364_2	QTL_WBC	-0.0268986	0.0682688	0.693573
EUR	Phe_364_2	QTL_WEIGHT	-0.0496351	0.05566	0.372524
EUR	Phe_364_41	Phe_364_5	0.00364285	0.138971	0.979087
EUR	Phe_364_41	Phe_365	-0.245567	0.0675022	0.000274862
EUR	Phe_364_41	Phe_365_1	-0.128451	0.0731004	0.0788868
EUR	Phe_364_41	Phe_365_11	-0.150067	0.0855849	0.0795281
EUR	Phe_364_41	Phe_365_2	-0.33989	0.0896536	0.000149956
EUR	Phe_364_41	Phe_366	0.0252934	0.0856182	0.767673
EUR	Phe_364_41	Phe_366_2	-0.0604062	0.0897752	0.501036
EUR	Phe_364_41	Phe_367	0.145882	0.0983085	0.13783
EUR	Phe_364_41	Phe_367_1	0.229707	0.0764979	0.00267518
EUR	Phe_364_41	Phe_367_2	-0.00607816	0.113232	0.957191
EUR	Phe_364_41	Phe_367_4	0.0412962	0.100267	0.68044
EUR	Phe_364_41	Phe_367_8	-0.268534	0.0787764	0.000652468
EUR	Phe_364_41	Phe_367_9	0.135941	0.147589	0.357012
EUR	Phe_364_41	Phe_368	0.0886752	0.115338	0.441996
EUR	Phe_364_41	Phe_368_1	-0.130354	0.118105	0.269719
EUR	Phe_364_41	Phe_368_2	0.0174623	0.175812	0.920881
EUR	Phe_364_41	Phe_369	0.21406	0.157218	0.173341
EUR	Phe_364_41	Phe_369_5	0.154003	0.107111	0.150495
EUR	Phe_364_41	Phe_370	-0.0339885	0.219676	0.877041
EUR	Phe_364_41	Phe_370_1	0.0903542	0.15069	0.548772
EUR	Phe_364_41	Phe_371	-0.0607451	0.121895	0.618244
EUR	Phe_364_41	Phe_371_1	-0.386536	0.231094	0.0943992
EUR	Phe_364_41	Phe_371_2	0.177064	0.145097	0.222347
EUR	Phe_364_41	Phe_371_3	-0.0386329	0.126625	0.760293
EUR	Phe_364_41	Phe_372	0.125501	0.143897	0.383125
EUR	Phe_364_41	Phe_374	-0.0317745	0.097424	0.744313
EUR	Phe_364_41	Phe_374_1	-0.0158311	0.123093	0.897666
EUR	Phe_364_41	Phe_374_3	0.00701204	0.125474	0.955434
EUR	Phe_364_41	Phe_375	0.405502	0.177597	0.0224145
EUR	Phe_364_41	Phe_377	-0.0127628	0.179921	0.943449
EUR	Phe_364_41	Phe_377_1	-0.0385031	0.227468	0.865585
EUR	Phe_364_41	Phe_378	-0.0933177	0.157509	0.553544
EUR	Phe_364_41	Phe_378_1	0.000407789	0.133411	0.997561
EUR	Phe_364_41	Phe_379	0.0580601	0.12756	0.648995
EUR	Phe_364_41	Phe_379_2	0.063733	0.0997338	0.522803
EUR	Phe_364_41	Phe_379_3	0.0462587	0.198667	0.815881
EUR	Phe_364_41	Phe_379_5	0.599587	0.220027	0.00642903
EUR	Phe_364_41	Phe_379_9	0.120062	0.201967	0.552203
EUR	Phe_364_41	Phe_380_1	0.323368	0.132616	0.0147531
EUR	Phe_364_41	Phe_380_4	0.0207082	0.0956288	0.828561
EUR	Phe_364_41	Phe_381	0.0949082	0.116541	0.415429
EUR	Phe_364_41	Phe_381_1	0.0947941	0.126686	0.454303
EUR	Phe_364_41	Phe_381_11	0.0129938	0.10031	0.896933
EUR	Phe_364_41	Phe_381_2	0.00880963	0.15168	0.953685
EUR	Phe_364_41	Phe_382	0.224179	0.189259	0.236213
EUR	Phe_364_41	Phe_383	0.0900347	0.124115	0.468199
EUR	Phe_364_41	Phe_384	0.0491876	0.145685	0.735642
EUR	Phe_364_41	Phe_384_4	0.0576588	0.131331	0.660638
EUR	Phe_364_41	Phe_385	-0.00230751	0.18609	0.990107
EUR	Phe_364_41	Phe_386	0.0341681	0.115324	0.767016
EUR	Phe_364_41	Phe_386_1	-0.141259	0.138153	0.306552
EUR	Phe_364_41	Phe_386_2	0.153952	0.134825	0.253511
EUR	Phe_364_41	Phe_386_9	0.0549983	0.0951442	0.563229
EUR	Phe_364_41	Phe_388	0.193519	0.223462	0.386489
EUR	Phe_364_41	Phe_389	-0.0107625	0.0669373	0.872263
EUR	Phe_364_41	Phe_389_1	0.0704308	0.0660312	0.286139
EUR	Phe_364_41	Phe_389_2	-0.357477	0.202427	0.077404
EUR	Phe_364_41	Phe_389_4	0.0216983	0.0823541	0.792184
EUR	Phe_364_41	Phe_394	0.435087	0.165261	0.00847023
EUR	Phe_364_41	Phe_395	0.191353	0.0983923	0.0518
EUR	Phe_364_41	Phe_395_1	0.182578	0.135108	0.176583
EUR	Phe_364_41	Phe_395_2	0.184317	0.0873172	0.0347816
EUR	Phe_364_41	Phe_395_6	0.272911	0.112569	0.0153341
EUR	Phe_364_41	Phe_396	-0.00791394	0.126106	0.949961
EUR	Phe_364_41	Phe_401	0.125752	0.0575514	0.0288858
EUR	Phe_364_41	Phe_401_1	0.147803	0.0545899	0.00677908
EUR	Phe_364_41	Phe_401_2	0.227494	0.0867436	0.00872623
EUR	Phe_364_41	Phe_401_21	0.270968	0.0899344	0.0025872
EUR	Phe_364_41	Phe_401_22	0.24127	0.0926346	0.0091998
EUR	Phe_364_41	Phe_401_3	0.295337	0.193867	0.127658
EUR	Phe_364_41	Phe_402	0.0321628	0.168044	0.848216
EUR	Phe_364_41	Phe_411	0.101872	0.0558779	0.068284
EUR	Phe_364_41	Phe_411_1	0.135543	0.069502	0.0511525
EUR	Phe_364_41	Phe_411_2	0.0199757	0.0697229	0.774494
EUR	Phe_364_41	Phe_411_3	0.148208	0.0578747	0.0104418
EUR	Phe_364_41	Phe_411_4	0.11638	0.0556618	0.0365425
EUR	Phe_364_41	Phe_411_8	0.0427123	0.0589197	0.468499
EUR	Phe_364_41	Phe_411_9	0.25773	0.205218	0.209158
EUR	Phe_364_41	Phe_414	0.412017	0.132237	0.00183486
EUR	Phe_364_41	Phe_415	0.013947	0.0992033	0.888194
EUR	Phe_364_41	Phe_415_1	-0.0416559	0.111608	0.708975
EUR	Phe_364_41	Phe_415_11	-0.0477591	0.112328	0.670708
EUR	Phe_364_41	Phe_415_2	0.0976574	0.12675	0.441018
EUR	Phe_364_41	Phe_416	0.338368	0.137291	0.0137167
EUR	Phe_364_41	Phe_418	0.0505614	0.0675585	0.454213
EUR	Phe_364_41	Phe_418_1	0.2339	0.149234	0.117037
EUR	Phe_364_41	Phe_420	0.475685	0.237267	0.0449788
EUR	Phe_364_41	Phe_420_3	0.1547	0.202029	0.443835
EUR	Phe_364_41	Phe_425	0.192874	0.0991648	0.0517769
EUR	Phe_364_41	Phe_425_1	0.174145	0.0991164	0.0789229
EUR	Phe_364_41	Phe_425_11	-0.137861	0.215458	0.52227
EUR	Phe_364_41	Phe_425_12	0.168871	0.17423	0.332424
EUR	Phe_364_41	Phe_425_8	0.0329996	0.238683	0.890037
EUR	Phe_364_41	Phe_426	0.203505	0.0990731	0.0399668
EUR	Phe_364_41	Phe_426_2	0.161989	0.127101	0.202489
EUR	Phe_364_41	Phe_426_21	0.264945	0.132401	0.0453845
EUR	Phe_364_41	Phe_426_24	0.195395	0.148397	0.187937
EUR	Phe_364_41	Phe_426_3	0.0225614	0.120205	0.851119
EUR	Phe_364_41	Phe_426_31	0.033964	0.132886	0.798269
EUR	Phe_364_41	Phe_426_32	-0.00103819	0.132578	0.993752
EUR	Phe_364_41	Phe_426_9	0.230633	0.104384	0.0271419
EUR	Phe_364_41	Phe_426_91	0.163092	0.109276	0.135575
EUR	Phe_364_41	Phe_427	0.0466876	0.0645956	0.469823
EUR	Phe_364_41	Phe_427_1	0.23629	0.125194	0.059107
EUR	Phe_364_41	Phe_427_11	0.257798	0.131055	0.0491717
EUR	Phe_364_41	Phe_427_12	0.341935	0.137197	0.0126919
EUR	Phe_364_41	Phe_427_2	0.0479747	0.053388	0.368863
EUR	Phe_364_41	Phe_427_3	0.0662367	0.0931468	0.477022
EUR	Phe_364_41	Phe_427_4	0.0397038	0.213324	0.852351
EUR	Phe_364_41	Phe_427_42	-0.0110552	0.159476	0.944733
EUR	Phe_364_41	Phe_427_5	0.0180404	0.114292	0.874579
EUR	Phe_364_41	Phe_427_6	0.127493	0.137359	0.353319
EUR	Phe_364_41	Phe_427_7	0.0386115	0.10733	0.719038
EUR	Phe_364_41	Phe_427_8	0.163321	0.147389	0.26782
EUR	Phe_364_41	Phe_427_9	-0.153284	0.0968656	0.113549
EUR	Phe_364_41	Phe_428	0.281796	0.0744265	0.000152953
EUR	Phe_364_41	Phe_428_1	0.2417	0.0817141	0.00309767
EUR	Phe_364_41	Phe_428_2	0.29051	0.118173	0.0139581
EUR	Phe_364_41	Phe_429	0.2183	0.135025	0.105936
EUR	Phe_364_41	Phe_429_2	0.29079	0.193447	0.132787
EUR	Phe_364_41	Phe_429_3	0.0794373	0.17948	0.658057
EUR	Phe_364_41	Phe_430	0.100493	0.182268	0.581396
EUR	Phe_364_41	Phe_430_1	0.387238	0.174501	0.0264793
EUR	Phe_364_41	Phe_430_2	0.247103	0.180057	0.169952
EUR	Phe_364_41	Phe_430_3	-0.0551401	0.164644	0.737697
EUR	Phe_364_41	Phe_433	-0.00601196	0.0812659	0.941027
EUR	Phe_364_41	Phe_433_1	0.0231484	0.0846919	0.784603
EUR	Phe_364_41	Phe_433_11	0.129817	0.172267	0.451103
EUR	Phe_364_41	Phe_433_2	-0.0829545	0.110912	0.454504
EUR	Phe_364_41	Phe_433_21	-0.127958	0.123965	0.301975
EUR	Phe_364_41	Phe_433_3	0.0207284	0.0970444	0.830861
EUR	Phe_364_41	Phe_433_31	0.0105625	0.103994	0.919099
EUR	Phe_364_41	Phe_433_5	0.0266657	0.126471	0.833009
EUR	Phe_364_41	Phe_433_8	0.0424549	0.117072	0.716875
EUR	Phe_364_41	Phe_440	0.043425	0.095164	0.648162
EUR	Phe_364_41	Phe_440_2	0.0378974	0.0933866	0.684881
EUR	Phe_364_41	Phe_442	0.190389	0.0896312	0.0336591
EUR	Phe_364_41	Phe_442_1	0.171231	0.0859774	0.0464174
EUR	Phe_364_41	Phe_442_11	0.190492	0.0819676	0.020126
EUR	Phe_364_41	Phe_442_2	0.242771	0.168248	0.149039
EUR	Phe_364_41	Phe_443	0.0293049	0.0831816	0.724613
EUR	Phe_364_41	Phe_443_1	-0.0979478	0.154908	0.527194
EUR	Phe_364_41	Phe_443_9	0.0381622	0.0828005	0.644875
EUR	Phe_364_41	Phe_444	-0.184971	0.123691	0.134801
EUR	Phe_364_41	Phe_444_1	-0.0677455	0.130672	0.604153
EUR	Phe_364_41	Phe_447_1	-0.00119925	0.17384	0.994496
EUR	Phe_364_41	Phe_450	0.323681	0.146191	0.026822
EUR	Phe_364_41	Phe_451	0.0806509	0.119386	0.499327
EUR	Phe_364_41	Phe_451_2	0.124237	0.119487	0.298454
EUR	Phe_364_41	Phe_452	-0.0755317	0.0843281	0.370419
EUR	Phe_364_41	Phe_454	-0.12982	0.0773753	0.0933862
EUR	Phe_364_41	Phe_454_1	-0.0704537	0.0755007	0.350741
EUR	Phe_364_41	Phe_454_11	0.055674	0.106029	0.599526
EUR	Phe_364_41	Phe_455	0.0973997	0.0843496	0.248207
EUR	Phe_364_41	Phe_456	0.0547233	0.0894683	0.540769
EUR	Phe_364_41	Phe_458	0.0843402	0.104626	0.420179
EUR	Phe_364_41	Phe_458_1	-0.0186673	0.126821	0.882979
EUR	Phe_364_41	Phe_458_9	0.176949	0.113281	0.11828
EUR	Phe_364_41	Phe_459	0.182009	0.101064	0.0717149
EUR	Phe_364_41	Phe_459_9	0.171315	0.108664	0.114896
EUR	Phe_364_41	Phe_464	-0.0429517	0.0969913	0.657881
EUR	Phe_364_41	Phe_465	0.0804583	0.0831604	0.333291
EUR	Phe_364_41	Phe_465_2	-0.0767571	0.133526	0.565395
EUR	Phe_364_41	Phe_465_4	0.0415806	0.139965	0.766406
EUR	Phe_364_41	Phe_470	0.15621	0.106338	0.141834
EUR	Phe_364_41	Phe_471	-0.0185949	0.0833155	0.82339
EUR	Phe_364_41	Phe_472	0.105527	0.1154	0.360484
EUR	Phe_364_41	Phe_473	-0.160138	0.130209	0.218751
EUR	Phe_364_41	Phe_473_1	0.170999	0.227248	0.451764
EUR	Phe_364_41	Phe_473_4	-0.314722	0.165136	0.056671
EUR	Phe_364_41	Phe_474	0.120227	0.107892	0.265138
EUR	Phe_364_41	Phe_474_1	-0.259792	0.149613	0.0824877
EUR	Phe_364_41	Phe_474_2	0.143557	0.0958346	0.134142
EUR	Phe_364_41	Phe_475	0.177699	0.0837871	0.0339353
EUR	Phe_364_41	Phe_476	-0.0279526	0.0877836	0.750162
EUR	Phe_364_41	Phe_477	0.202355	0.162598	0.213312
EUR	Phe_364_41	Phe_479	0.0527657	0.131047	0.687207
EUR	Phe_364_41	Phe_480	-0.0564515	0.0846173	0.504683
EUR	Phe_364_41	Phe_480_1	0.0282835	0.112453	0.801418
EUR	Phe_364_41	Phe_480_11	-0.0301217	0.151447	0.842347
EUR	Phe_364_41	Phe_480_5	0.267425	0.237795	0.260757
EUR	Phe_364_41	Phe_481	0.258803	0.156799	0.0988334
EUR	Phe_364_41	Phe_483	-0.0377209	0.0867224	0.66359
EUR	Phe_364_41	Phe_495	0.176173	0.0681898	0.00977833
EUR	Phe_364_41	Phe_495_2	0.197503	0.123571	0.109978
EUR	Phe_364_41	Phe_496	0.0244871	0.0610994	0.688586
EUR	Phe_364_41	Phe_496_1	-0.0388933	0.092133	0.672921
EUR	Phe_364_41	Phe_496_2	-0.0272454	0.0739044	0.712384
EUR	Phe_364_41	Phe_496_21	-0.0116156	0.073677	0.874728
EUR	Phe_364_41	Phe_496_3	-0.0563643	0.190095	0.766843
EUR	Phe_364_41	Phe_497	0.0546726	0.114771	0.633816
EUR	Phe_364_41	Phe_500	-0.464439	0.24289	0.0558583
EUR	Phe_364_41	Phe_500_2	-0.283793	0.233078	0.223381
EUR	Phe_364_41	Phe_502	0.30577	0.143271	0.0328253
EUR	Phe_364_41	Phe_503	0.295455	0.284639	0.29927
EUR	Phe_364_41	Phe_504	0.0384581	0.181514	0.832206
EUR	Phe_364_41	Phe_507	0.013548	0.125626	0.91412
EUR	Phe_364_41	Phe_508	-0.152927	0.156316	0.327915
EUR	Phe_364_41	Phe_509	0.0444083	0.0936132	0.635229
EUR	Phe_364_41	Phe_509_1	0.0201393	0.10358	0.845837
EUR	Phe_364_41	Phe_509_8	-0.0748068	0.125025	0.549617
EUR	Phe_364_41	Phe_510	-0.165734	0.129609	0.200995
EUR	Phe_364_41	Phe_512	0.0971601	0.0705443	0.168422
EUR	Phe_364_41	Phe_512_1	0.315859	0.21561	0.142932
EUR	Phe_364_41	Phe_512_2	-0.192533	0.142653	0.177124
EUR	Phe_364_41	Phe_512_7	0.10459	0.079797	0.189957
EUR	Phe_364_41	Phe_512_8	0.0541466	0.0924259	0.557984
EUR	Phe_364_41	Phe_512_9	0.109211	0.0891462	0.220545
EUR	Phe_364_41	Phe_513	-0.052463	0.130613	0.687928
EUR	Phe_364_41	Phe_513_3	-0.0617981	0.163212	0.704958
EUR	Phe_364_41	Phe_514	-0.146274	0.112325	0.192835
EUR	Phe_364_41	Phe_516	-0.0305308	0.168849	0.856511
EUR	Phe_364_41	Phe_516_1	0.00796052	0.164073	0.961303
EUR	Phe_364_41	Phe_519	0.0971382	0.118677	0.413067
EUR	Phe_364_41	Phe_519_8	0.198429	0.172098	0.248911
EUR	Phe_364_41	Phe_519_9	-0.0562985	0.225843	0.803143
EUR	Phe_364_41	Phe_520	0.0090388	0.205141	0.964856
EUR	Phe_364_41	Phe_521	-0.0265039	0.0981279	0.787087
EUR	Phe_364_41	Phe_521_1	-0.0341781	0.0996825	0.731697
EUR	Phe_364_41	Phe_522	0.086965	0.130433	0.504938
EUR	Phe_364_41	Phe_522_5	-0.179489	0.19639	0.360748
EUR	Phe_364_41	Phe_523	0.112643	0.116417	0.333255
EUR	Phe_364_41	Phe_523_1	0.115053	0.130192	0.376851
EUR	Phe_364_41	Phe_523_3	0.0917359	0.117274	0.434077
EUR	Phe_364_41	Phe_523_31	0.0326796	0.121049	0.787183
EUR	Phe_364_41	Phe_523_32	0.101105	0.140051	0.470348
EUR	Phe_364_41	Phe_524	-0.0230535	0.174667	0.894996
EUR	Phe_364_41	Phe_524_3	-0.00849876	0.198112	0.965782
EUR	Phe_364_41	Phe_525	0.0540554	0.0816972	0.508192
EUR	Phe_364_41	Phe_526	-0.0562213	0.148198	0.704417
EUR	Phe_364_41	Phe_526_4	-0.149726	0.170767	0.380604
EUR	Phe_364_41	Phe_526_41	0.00783944	0.110847	0.943618
EUR	Phe_364_41	Phe_527	0.10213	0.170022	0.548048
EUR	Phe_364_41	Phe_528	0.0368434	0.158435	0.816114
EUR	Phe_364_41	Phe_528_3	0.274439	0.192588	0.154156
EUR	Phe_364_41	Phe_528_6	-0.402672	0.187073	0.031359
EUR	Phe_364_41	Phe_530	0.0334841	0.060807	0.581866
EUR	Phe_364_41	Phe_530_1	0.0323589	0.0606771	0.593828
EUR	Phe_364_41	Phe_530_11	0.0142049	0.0611989	0.816452
EUR	Phe_364_41	Phe_530_12	0.0217359	0.110431	0.843963
EUR	Phe_364_41	Phe_530_14	0.0015686	0.0948132	0.9868
EUR	Phe_364_41	Phe_530_2	-0.129526	0.193969	0.504282
EUR	Phe_364_41	Phe_530_3	-0.0312033	0.15265	0.838033
EUR	Phe_364_41	Phe_530_5	0.377236	0.18816	0.0449777
EUR	Phe_364_41	Phe_531	0.0389618	0.113712	0.731873
EUR	Phe_364_41	Phe_531_2	-0.225178	0.156795	0.150967
EUR	Phe_364_41	Phe_531_3	0.321074	0.18946	0.0901361
EUR	Phe_364_41	Phe_531_4	0.0379293	0.151097	0.801794
EUR	Phe_364_41	Phe_532	0.0674986	0.0907745	0.457127
EUR	Phe_364_41	Phe_535	0.123413	0.090762	0.173911
EUR	Phe_364_41	Phe_535_1	0.510256	0.206533	0.0134894
EUR	Phe_364_41	Phe_535_6	0.14998	0.139104	0.28095
EUR	Phe_364_41	Phe_535_8	0.111356	0.161131	0.489509
EUR	Phe_364_41	Phe_535_9	0.185043	0.191281	0.333352
EUR	Phe_364_41	Phe_536	-0.258017	0.201027	0.199318
EUR	Phe_364_41	Phe_537	-0.207783	0.133393	0.119311
EUR	Phe_364_41	Phe_540	0.0601439	0.168214	0.720684
EUR	Phe_364_41	Phe_540_1	0.222089	0.158729	0.161762
EUR	Phe_364_41	Phe_540_11	0.0166691	0.127361	0.89587
EUR	Phe_364_41	Phe_550	-0.00127019	0.0674697	0.98498
EUR	Phe_364_41	Phe_550_1	0.0138948	0.0604525	0.818211
EUR	Phe_364_41	Phe_550_2	0.0293471	0.0680919	0.666474
EUR	Phe_364_41	Phe_550_3	0.0324987	0.20682	0.875138
EUR	Phe_364_41	Phe_550_4	0.154196	0.0872305	0.0771145
EUR	Phe_364_41	Phe_550_5	0.36465	0.121333	0.00265265
EUR	Phe_364_41	Phe_555	0.146201	0.100336	0.145084
EUR	Phe_364_41	Phe_555_1	0.0468408	0.120181	0.696719
EUR	Phe_364_41	Phe_555_2	0.201047	0.107353	0.0610998
EUR	Phe_364_41	Phe_555_21	0.22375	0.195843	0.253249
EUR	Phe_364_41	Phe_556_1	0.234943	0.215588	0.27581
EUR	Phe_364_41	Phe_558	0.208785	0.10054	0.0378343
EUR	Phe_364_41	Phe_559	-0.0946977	0.18151	0.601864
EUR	Phe_364_41	Phe_560	-0.0771674	0.150181	0.60737
EUR	Phe_364_41	Phe_560_4	-0.0843507	0.152131	0.579263
EUR	Phe_364_41	Phe_561	0.0911474	0.0862256	0.290475
EUR	Phe_364_41	Phe_561_1	0.155692	0.100683	0.122019
EUR	Phe_364_41	Phe_561_2	-0.051516	0.206744	0.803223
EUR	Phe_364_41	Phe_562	-0.0370611	0.0647294	0.566947
EUR	Phe_364_41	Phe_562_1	-0.00218333	0.0612552	0.971567
EUR	Phe_364_41	Phe_563	0.0679686	0.0725715	0.348978
EUR	Phe_364_41	Phe_564	-0.0285996	0.0926456	0.757551
EUR	Phe_364_41	Phe_564_1	-0.0401322	0.0992481	0.685946
EUR	Phe_364_41	Phe_564_9	-0.0300749	0.135992	0.824974
EUR	Phe_364_41	Phe_565	0.0989629	0.104434	0.343329
EUR	Phe_364_41	Phe_565_1	0.229567	0.138869	0.0983069
EUR	Phe_364_41	Phe_567	-0.018332	0.221012	0.933895
EUR	Phe_364_41	Phe_568	-0.00392562	0.177346	0.98234
EUR	Phe_364_41	Phe_568_1	0.214194	0.171001	0.210356
EUR	Phe_364_41	Phe_569	-0.0296998	0.115324	0.796766
EUR	Phe_364_41	Phe_571	0.0239085	0.0923742	0.795772
EUR	Phe_364_41	Phe_571_5	0.0387381	0.093845	0.679762
EUR	Phe_364_41	Phe_571_51	-0.103999	0.138244	0.451882
EUR	Phe_364_41	Phe_571_8	-0.272316	0.175316	0.120355
EUR	Phe_364_41	Phe_571_81	-0.228159	0.228605	0.318255
EUR	Phe_364_41	Phe_572	0.0946901	0.181113	0.601097
EUR	Phe_364_41	Phe_573	-0.116038	0.176398	0.510654
EUR	Phe_364_41	Phe_573_3	-0.289713	0.196388	0.140155
EUR	Phe_364_41	Phe_573_5	-0.485334	0.203364	0.0170082
EUR	Phe_364_41	Phe_573_7	-0.0708975	0.0968589	0.464189
EUR	Phe_364_41	Phe_574	0.0667639	0.0808278	0.408803
EUR	Phe_364_41	Phe_574_1	0.126282	0.0819853	0.123486
EUR	Phe_364_41	Phe_574_12	0.137726	0.110358	0.212032
EUR	Phe_364_41	Phe_574_2	-0.0328141	0.150461	0.827358
EUR	Phe_364_41	Phe_574_3	-0.0993541	0.131092	0.448512
EUR	Phe_364_41	Phe_575	0.190243	0.173872	0.273886
EUR	Phe_364_41	Phe_575_1	0.551663	0.232075	0.0174498
EUR	Phe_364_41	Phe_575_7	0.23961	0.234175	0.306209
EUR	Phe_364_41	Phe_575_8	0.370825	0.216179	0.0862791
EUR	Phe_364_41	Phe_577	0.13537	0.126122	0.283123
EUR	Phe_364_41	Phe_577_1	0.160864	0.139937	0.250332
EUR	Phe_364_41	Phe_577_2	-0.0805172	0.132037	0.54199
EUR	Phe_364_41	Phe_577_3	0.11563	0.171648	0.500536
EUR	Phe_364_41	Phe_578	0.0573005	0.0910885	0.529307
EUR	Phe_364_41	Phe_578_1	-0.0394071	0.209312	0.850665
EUR	Phe_364_41	Phe_578_2	0.087298	0.139018	0.530029
EUR	Phe_364_41	Phe_578_8	0.041099	0.118968	0.729747
EUR	Phe_364_41	Phe_578_9	0.104958	0.151802	0.489304
EUR	Phe_364_41	Phe_579_2	-0.346631	0.21836	0.112416
EUR	Phe_364_41	Phe_579_8	-0.00837729	0.210049	0.968187
EUR	Phe_364_41	Phe_580	0.0731373	0.195519	0.708354
EUR	Phe_364_41	Phe_580_3	-0.225273	0.219166	0.304014
EUR	Phe_364_41	Phe_580_31	-0.0868419	0.169175	0.607723
EUR	Phe_364_41	Phe_585	0.201443	0.0773165	0.00917567
EUR	Phe_364_41	Phe_585_1	0.197714	0.0798337	0.0132652
EUR	Phe_364_41	Phe_585_2	0.254538	0.198227	0.199115
EUR	Phe_364_41	Phe_585_3	0.206157	0.0797026	0.00969351
EUR	Phe_364_41	Phe_585_31	0.214132	0.194328	0.2705
EUR	Phe_364_41	Phe_586	0.20498	0.128644	0.111072
EUR	Phe_364_41	Phe_586_2	0.17838	0.121725	0.142803
EUR	Phe_364_41	Phe_587	-0.0763654	0.221691	0.730495
EUR	Phe_364_41	Phe_588	0.133156	0.169159	0.431185
EUR	Phe_364_41	Phe_589	-0.0632605	0.227457	0.78092
EUR	Phe_364_41	Phe_590	-0.0693794	0.172591	0.687694
EUR	Phe_364_41	Phe_591	0.0843071	0.0930688	0.365011
EUR	Phe_364_41	Phe_592	0.375934	0.169604	0.0266549
EUR	Phe_364_41	Phe_592_1	0.280818	0.160578	0.0803259
EUR	Phe_364_41	Phe_593	0.0250389	0.10069	0.803614
EUR	Phe_364_41	Phe_594	0.0852929	0.0780274	0.274343
EUR	Phe_364_41	Phe_594_1	0.0225976	0.080577	0.779135
EUR	Phe_364_41	Phe_594_2	0.209061	0.136583	0.125856
EUR	Phe_364_41	Phe_594_3	0.0654727	0.110928	0.55504
EUR	Phe_364_41	Phe_594_8	0.460154	0.152905	0.00261762
EUR	Phe_364_41	Phe_595	0.206336	0.161187	0.200508
EUR	Phe_364_41	Phe_596	0.0611286	0.0948856	0.519423
EUR	Phe_364_41	Phe_596_1	0.202087	0.154493	0.190852
EUR	Phe_364_41	Phe_596_5	0.0786795	0.114747	0.492916
EUR	Phe_364_41	Phe_597	0.336101	0.14958	0.0246424
EUR	Phe_364_41	Phe_597_1	0.359661	0.151198	0.0173718
EUR	Phe_364_41	Phe_599	0.199237	0.0883277	0.0240921
EUR	Phe_364_41	Phe_599_1	0.00476927	0.200261	0.981
EUR	Phe_364_41	Phe_599_2	-0.0111512	0.0894424	0.900781
EUR	Phe_364_41	Phe_599_3	0.204012	0.14938	0.172026
EUR	Phe_364_41	Phe_599_4	0.119413	0.113446	0.292524
EUR	Phe_364_41	Phe_599_5	0.147405	0.0951963	0.121517
EUR	Phe_364_41	Phe_599_9	0.183189	0.158163	0.246769
EUR	Phe_364_41	Phe_600	0.124408	0.0697067	0.0743054
EUR	Phe_364_41	Phe_601	0.130371	0.13657	0.339776
EUR	Phe_364_41	Phe_601_1	-0.000478566	0.157933	0.997582
EUR	Phe_364_41	Phe_601_11	-0.0393226	0.221762	0.859258
EUR	Phe_364_41	Phe_601_12	0.16871	0.244463	0.490116
EUR	Phe_364_41	Phe_601_3	0.336116	0.225995	0.136942
EUR	Phe_364_41	Phe_602	-0.0247835	0.186509	0.894288
EUR	Phe_364_41	Phe_603	0.0745725	0.135153	0.58111
EUR	Phe_364_41	Phe_603_1	0.0863266	0.111561	0.439044
EUR	Phe_364_41	Phe_603_2	-0.00805363	0.14081	0.95439
EUR	Phe_364_41	Phe_604	-0.0717521	0.146239	0.623676
EUR	Phe_364_41	Phe_604_1	0.0909914	0.165791	0.583121
EUR	Phe_364_41	Phe_605	0.0593325	0.0782633	0.448383
EUR	Phe_364_41	Phe_608	-0.176896	0.144956	0.222335
EUR	Phe_364_41	Phe_610	0.306113	0.195316	0.117052
EUR	Phe_364_41	Phe_610_4	-0.20134	0.175754	0.25197
EUR	Phe_364_41	Phe_611	-0.0337941	0.138312	0.806974
EUR	Phe_364_41	Phe_611_3	-0.106185	0.146736	0.469283
EUR	Phe_364_41	Phe_612	0.290766	0.18652	0.11902
EUR	Phe_364_41	Phe_612_2	0.247414	0.115016	0.031466
EUR	Phe_364_41	Phe_613	-0.172342	0.251958	0.493968
EUR	Phe_364_41	Phe_614	0.122014	0.228392	0.593184
EUR	Phe_364_41	Phe_614_4	-0.0104197	0.155795	0.946676
EUR	Phe_364_41	Phe_614_52	-0.446015	0.198361	0.0245446
EUR	Phe_364_41	Phe_615	0.0624359	0.093564	0.504576
EUR	Phe_364_41	Phe_618	-0.168638	0.106023	0.111706
EUR	Phe_364_41	Phe_618_1	-0.151837	0.106826	0.155216
EUR	Phe_364_41	Phe_619	-0.113038	0.187014	0.545556
EUR	Phe_364_41	Phe_622	-0.28153	0.225345	0.211546
EUR	Phe_364_41	Phe_624_9	-0.180126	0.126104	0.153179
EUR	Phe_364_41	Phe_625_1	0.0941856	0.212551	0.657679
EUR	Phe_364_41	Phe_626	-0.0182371	0.124295	0.88335
EUR	Phe_364_41	Phe_626_1	-0.0570855	0.122099	0.640117
EUR	Phe_364_41	Phe_626_12	0.0560414	0.0899553	0.53329
EUR	Phe_364_41	Phe_626_14	-0.326994	0.208215	0.116307
EUR	Phe_364_41	Phe_627	0.189338	0.154723	0.221058
EUR	Phe_364_41	Phe_627_1	-0.101017	0.152154	0.506746
EUR	Phe_364_41	Phe_628	-0.132266	0.117838	0.261678
EUR	Phe_364_41	Phe_634_3	-0.0302007	0.168651	0.857881
EUR	Phe_364_41	Phe_635_3	-0.0718965	0.195062	0.712438
EUR	Phe_364_41	Phe_636	-0.00528264	0.135214	0.968835
EUR	Phe_364_41	Phe_636_2	-0.0861942	0.153123	0.573497
EUR	Phe_364_41	Phe_636_3	-0.0436498	0.181081	0.809516
EUR	Phe_364_41	Phe_642	-0.000641485	0.134342	0.99619
EUR	Phe_364_41	Phe_642_1	-0.0164747	0.132394	0.900969
EUR	Phe_364_41	Phe_645	-0.0254535	0.218925	0.907442
EUR	Phe_364_41	Phe_647_1	0.0379517	0.265128	0.886176
EUR	Phe_364_41	Phe_650	-0.112438	0.109968	0.306562
EUR	Phe_364_41	Phe_681	0.107853	0.0745566	0.14801
EUR	Phe_364_41	Phe_681_1	0.0453025	0.136185	0.739396
EUR	Phe_364_41	Phe_681_2	0.284837	0.228578	0.212717
EUR	Phe_364_41	Phe_681_3	0.261096	0.154448	0.0909307
EUR	Phe_364_41	Phe_681_7	-0.013205	0.163472	0.935618
EUR	Phe_364_41	Phe_686	-0.106678	0.166432	0.521539
EUR	Phe_364_41	Phe_686_1	0.0569048	0.11847	0.630992
EUR	Phe_364_41	Phe_686_3	0.223036	0.114149	0.0507126
EUR	Phe_364_41	Phe_687_1	-0.140324	0.113403	0.21594
EUR	Phe_364_41	Phe_687_4	-0.219091	0.0938575	0.0195802
EUR	Phe_364_41	Phe_689	0.0660643	0.10612	0.533584
EUR	Phe_364_41	Phe_690	0.0173744	0.094262	0.853762
EUR	Phe_364_41	Phe_690_1	-0.0316059	0.0875821	0.718195
EUR	Phe_364_41	Phe_694	-0.0267472	0.178045	0.880585
EUR	Phe_364_41	Phe_694_1	-0.0162633	0.193931	0.933167
EUR	Phe_364_41	Phe_694_2	-0.0857102	0.154303	0.578575
EUR	Phe_364_41	Phe_695	0.0501402	0.114653	0.661878
EUR	Phe_364_41	Phe_695_3	0.0229418	0.113926	0.840405
EUR	Phe_364_41	Phe_695_4	-0.172653	0.227067	0.447039
EUR	Phe_364_41	Phe_695_41	0.21733	0.145796	0.136055
EUR	Phe_364_41	Phe_695_42	-0.249301	0.227105	0.272321
EUR	Phe_364_41	Phe_695_7	0.205255	0.172034	0.232827
EUR	Phe_364_41	Phe_696	0.0880958	0.0936461	0.346843
EUR	Phe_364_41	Phe_696_4	0.0966247	0.0937748	0.302826
EUR	Phe_364_41	Phe_696_41	0.037787	0.0746384	0.612669
EUR	Phe_364_41	Phe_696_42	0.0291389	0.0985521	0.767482
EUR	Phe_364_41	Phe_697	0.0893133	0.097209	0.358213
EUR	Phe_364_41	Phe_698	0.325997	0.137289	0.0175712
EUR	Phe_364_41	Phe_700	0.0552221	0.0839561	0.510699
EUR	Phe_364_41	Phe_701	-0.0302131	0.108305	0.780274
EUR	Phe_364_41	Phe_701_2	-0.0187099	0.187145	0.920364
EUR	Phe_364_41	Phe_701_4	-0.0614704	0.198911	0.757295
EUR	Phe_364_41	Phe_702	-0.0155986	0.0782745	0.842043
EUR	Phe_364_41	Phe_702_1	-0.0847027	0.0754432	0.26155
EUR	Phe_364_41	Phe_702_2	0.00889532	0.0778483	0.909028
EUR	Phe_364_41	Phe_703	0.0204135	0.0922524	0.824875
EUR	Phe_364_41	Phe_703_1	0.052371	0.0946969	0.580238
EUR	Phe_364_41	Phe_704	0.0859427	0.141918	0.544792
EUR	Phe_364_41	Phe_705_3	-0.0755691	0.137293	0.582031
EUR	Phe_364_41	Phe_706	0.067262	0.0880217	0.444777
EUR	Phe_364_41	Phe_706_1	0.142654	0.123976	0.249869
EUR	Phe_364_41	Phe_706_2	0.0215686	0.0855714	0.800999
EUR	Phe_364_41	Phe_706_8	0.232779	0.131235	0.0761029
EUR	Phe_364_41	Phe_707	0.112026	0.083637	0.180431
EUR	Phe_364_41	Phe_707_1	-0.0390449	0.15993	0.807124
EUR	Phe_364_41	Phe_709	-0.276005	0.17638	0.117623
EUR	Phe_364_41	Phe_709_2	-0.0272343	0.136821	0.842224
EUR	Phe_364_41	Phe_709_3	0.273755	0.222485	0.218532
EUR	Phe_364_41	Phe_710	0.102683	0.114334	0.369137
EUR	Phe_364_41	Phe_710_1	0.0781621	0.116329	0.501646
EUR	Phe_364_41	Phe_710_12	0.174416	0.120039	0.146225
EUR	Phe_364_41	Phe_710_19	0.105406	0.123492	0.393356
EUR	Phe_364_41	Phe_711	0.0237825	0.179333	0.894497
EUR	Phe_364_41	Phe_711_1	-0.149595	0.173064	0.387371
EUR	Phe_364_41	Phe_713	0.422035	0.217717	0.0525677
EUR	Phe_364_41	Phe_714	-0.0827063	0.107007	0.439577
EUR	Phe_364_41	Phe_714_1	-0.0326165	0.083846	0.697272
EUR	Phe_364_41	Phe_715	-0.13683	0.149667	0.360597
EUR	Phe_364_41	Phe_715_1	0.0126977	0.164746	0.938565
EUR	Phe_364_41	Phe_715_2	-0.0390509	0.192683	0.839394
EUR	Phe_364_41	Phe_716	-0.0383504	0.0698863	0.583174
EUR	Phe_364_41	Phe_716_2	0.056001	0.0939171	0.550987
EUR	Phe_364_41	Phe_716_9	-0.0250655	0.0711187	0.724504
EUR	Phe_364_41	Phe_717	0.0766999	0.129916	0.554934
EUR	Phe_364_41	Phe_720	-0.0555111	0.0746815	0.457298
EUR	Phe_364_41	Phe_721	-0.0694684	0.0760021	0.360699
EUR	Phe_364_41	Phe_721_1	-0.081561	0.0762472	0.284758
EUR	Phe_364_41	Phe_721_2	0.161101	0.121738	0.185724
EUR	Phe_364_41	Phe_722	-0.0707165	0.0771773	0.359517
EUR	Phe_364_41	Phe_722_1	0.00775559	0.114054	0.945786
EUR	Phe_364_41	Phe_722_6	-0.0995111	0.0873111	0.254399
EUR	Phe_364_41	Phe_722_7	-0.0957696	0.144932	0.508746
EUR	Phe_364_41	Phe_722_9	-0.107509	0.117214	0.359034
EUR	Phe_364_41	Phe_724	0.152184	0.129967	0.241619
EUR	Phe_364_41	Phe_726	0.0246382	0.071049	0.728758
EUR	Phe_364_41	Phe_726_1	0.0772345	0.094748	0.414982
EUR	Phe_364_41	Phe_726_2	0.0852674	0.16313	0.601185
EUR	Phe_364_41	Phe_726_3	0.166511	0.142613	0.242978
EUR	Phe_364_41	Phe_726_4	-0.182354	0.130721	0.16302
EUR	Phe_364_41	Phe_727	-0.0340482	0.0861366	0.692635
EUR	Phe_364_41	Phe_727_1	-0.14494	0.0847745	0.0873188
EUR	Phe_364_41	Phe_727_2	-0.147011	0.231011	0.524528
EUR	Phe_364_41	Phe_727_4	0.0524945	0.132916	0.692884
EUR	Phe_364_41	Phe_727_6	0.0490888	0.108801	0.651861
EUR	Phe_364_41	Phe_728	-0.27775	0.116367	0.0169939
EUR	Phe_364_41	Phe_728_7	-0.0963702	0.0946071	0.308376
EUR	Phe_364_41	Phe_728_71	-0.0748289	0.0686906	0.275994
EUR	Phe_364_41	Phe_729	0.0424279	0.154952	0.784228
EUR	Phe_364_41	Phe_729_1	0.0170509	0.125919	0.892287
EUR	Phe_364_41	Phe_732	0.267169	0.207943	0.198855
EUR	Phe_364_41	Phe_733	-0.291842	0.188499	0.121564
EUR	Phe_364_41	Phe_733_4	0.130857	0.278172	0.638057
EUR	Phe_364_41	Phe_733_8	-0.00649973	0.228021	0.977259
EUR	Phe_364_41	Phe_735	0.0655574	0.0715368	0.359449
EUR	Phe_364_41	Phe_735_1	0.0681497	0.0979359	0.486516
EUR	Phe_364_41	Phe_735_2	0.0791906	0.082294	0.335904
EUR	Phe_364_41	Phe_735_21	0.119997	0.0769703	0.118995
EUR	Phe_364_41	Phe_735_23	0.112771	0.09354	0.227973
EUR	Phe_364_41	Phe_735_3	0.0497941	0.0742973	0.50273
EUR	Phe_364_41	Phe_736	0.0667975	0.165653	0.686774
EUR	Phe_364_41	Phe_737	0.00984227	0.147903	0.946944
EUR	Phe_364_41	Phe_737_3	-0.000549432	0.127753	0.996569
EUR	Phe_364_41	Phe_738	-0.272848	0.154669	0.0777181
EUR	Phe_364_41	Phe_738_4	-0.00965307	0.100156	0.923218
EUR	Phe_364_41	Phe_740	0.0576355	0.0658515	0.381446
EUR	Phe_364_41	Phe_740_1	0.0413203	0.0716326	0.564051
EUR	Phe_364_41	Phe_740_11	0.0439856	0.0767554	0.566603
EUR	Phe_364_41	Phe_740_12	0.0796449	0.152	0.600294
EUR	Phe_364_41	Phe_740_2	0.0464734	0.145845	0.749993
EUR	Phe_364_41	Phe_740_9	0.0576832	0.0661678	0.383333
EUR	Phe_364_41	Phe_741	0.016128	0.100739	0.872805
EUR	Phe_364_41	Phe_741_3	-0.031819	0.122786	0.795526
EUR	Phe_364_41	Phe_741_4	0.0329464	0.171206	0.8474
EUR	Phe_364_41	Phe_742	-0.0921611	0.167695	0.582611
EUR	Phe_364_41	Phe_742_9	0.0224543	0.171917	0.896083
EUR	Phe_364_41	Phe_743	-0.0534165	0.0889155	0.548003
EUR	Phe_364_41	Phe_743_1	-0.0334162	0.0875859	0.702814
EUR	Phe_364_41	Phe_743_11	-0.0356441	0.0867136	0.681032
EUR	Phe_364_41	Phe_743_2	-0.053375	0.183233	0.770825
EUR	Phe_364_41	Phe_743_9	-0.066707	0.160987	0.678609
EUR	Phe_364_41	Phe_745	0.00668852	0.0677277	0.921332
EUR	Phe_364_41	Phe_747	-0.16868	0.159063	0.288935
EUR	Phe_364_41	Phe_747_1	-0.317735	0.165021	0.0541762
EUR	Phe_364_41	Phe_751	0.604102	0.236887	0.010767
EUR	Phe_364_41	Phe_751_2	0.572473	0.21492	0.00772973
EUR	Phe_364_41	Phe_751_21	0.547996	0.201068	0.00642187
EUR	Phe_364_41	Phe_755	-0.125601	0.151995	0.408606
EUR	Phe_364_41	Phe_755_1	-0.122348	0.150038	0.414817
EUR	Phe_364_41	Phe_757	0.380046	0.214613	0.0765866
EUR	Phe_364_41	Phe_760	-0.00920775	0.0672353	0.891072
EUR	Phe_364_41	Phe_761	-0.0724656	0.0655289	0.268788
EUR	Phe_364_41	Phe_764	0.0260365	0.0815074	0.749395
EUR	Phe_364_41	Phe_765	-0.152619	0.095681	0.110694
EUR	Phe_364_41	Phe_766	0.0796996	0.142041	0.574727
EUR	Phe_364_41	Phe_770	0.00286364	0.115024	0.980138
EUR	Phe_364_41	Phe_771_1	0.180737	0.125134	0.14864
EUR	Phe_364_41	Phe_773	-0.0312984	0.0718089	0.662941
EUR	Phe_364_41	Phe_781	-0.0394341	0.22048	0.858051
EUR	Phe_364_41	Phe_782_3	0.0982645	0.0730955	0.178842
EUR	Phe_364_41	Phe_783	0.0753816	0.128285	0.556793
EUR	Phe_364_41	Phe_785	0.124881	0.0728255	0.0863824
EUR	Phe_364_41	Phe_788	0.0770617	0.0802697	0.337038
EUR	Phe_364_41	Phe_789	0.0164148	0.0887158	0.853208
EUR	Phe_364_41	Phe_790_6	0.316368	0.133724	0.0179902
EUR	Phe_364_41	Phe_791	0.223043	0.21721	0.304488
EUR	Phe_364_41	Phe_798	0.0717926	0.0969137	0.458821
EUR	Phe_364_41	Phe_798_1	0.0384089	0.206789	0.852649
EUR	Phe_364_41	Phe_800	0.00576461	0.127271	0.963873
EUR	Phe_364_41	Phe_800_1	0.0109851	0.160205	0.945333
EUR	Phe_364_41	Phe_800_2	0.0339946	0.138262	0.805782
EUR	Phe_364_41	Phe_800_3	0.133642	0.168886	0.428763
EUR	Phe_364_41	Phe_800_4	-0.199042	0.221286	0.368397
EUR	Phe_364_41	Phe_801	0.109142	0.115289	0.343802
EUR	Phe_364_41	Phe_801_1	0.127672	0.221264	0.563931
EUR	Phe_364_41	Phe_803	-0.0207732	0.104116	0.841856
EUR	Phe_364_41	Phe_803_1	-0.0311978	0.162754	0.847988
EUR	Phe_364_41	Phe_803_2	-0.118351	0.101039	0.241462
EUR	Phe_364_41	Phe_803_3	0.157172	0.155735	0.312866
EUR	Phe_364_41	Phe_804	0.0878789	0.120479	0.465749
EUR	Phe_364_41	Phe_805	-0.0140882	0.157845	0.928881
EUR	Phe_364_41	Phe_807	-0.0615428	0.144866	0.670964
EUR	Phe_364_41	Phe_809	-0.0469782	0.195694	0.810284
EUR	Phe_364_41	Phe_817	-0.304132	0.208587	0.144825
EUR	Phe_364_41	Phe_819	-0.27597	0.137747	0.0451283
EUR	Phe_364_41	Phe_830	-0.22412	0.133385	0.09291
EUR	Phe_364_41	Phe_835	-0.0164845	0.0930207	0.859341
EUR	Phe_364_41	Phe_840	-0.0583939	0.090737	0.519867
EUR	Phe_364_41	Phe_851	-0.0306621	0.165073	0.852642
EUR	Phe_364_41	Phe_854	-0.0220021	0.184054	0.904847
EUR	Phe_364_41	Phe_858	0.00777027	0.113122	0.945237
EUR	Phe_364_41	Phe_859	0.104081	0.200235	0.603205
EUR	Phe_364_41	Phe_870	-0.268367	0.154109	0.0816117
EUR	Phe_364_41	Phe_870_3	-0.0660753	0.199588	0.740601
EUR	Phe_364_41	Phe_871	-0.0320383	0.107534	0.765751
EUR	Phe_364_41	Phe_871_3	0.0203998	0.148227	0.890536
EUR	Phe_364_41	Phe_871_4	0.0433549	0.162727	0.78991
EUR	Phe_364_41	Phe_872	0.0771178	0.156654	0.62252
EUR	Phe_364_41	Phe_874	-0.177763	0.223723	0.426866
EUR	Phe_364_41	Phe_915	-0.112548	0.153987	0.464846
EUR	Phe_364_41	Phe_916	0.249689	0.123716	0.043566
EUR	Phe_364_41	Phe_938	-0.129051	0.135421	0.340607
EUR	Phe_364_41	Phe_938_2	-0.180611	0.139172	0.194373
EUR	Phe_364_41	Phe_939	0.0400628	0.0923313	0.664359
EUR	Phe_364_41	Phe_946	0.389877	0.202041	0.0536444
EUR	Phe_364_41	Phe_947	-0.124233	0.11857	0.294751
EUR	Phe_364_41	Phe_949	0.274643	0.146986	0.0616917
EUR	Phe_364_41	Phe_952	-0.276735	0.204966	0.176968
EUR	Phe_364_41	Phe_960	0.0942819	0.112183	0.400665
EUR	Phe_364_41	Phe_960_2	0.0799091	0.1234	0.517269
EUR	Phe_364_41	Phe_965	-0.0678023	0.169926	0.689886
EUR	Phe_364_41	Phe_969	0.064433	0.157477	0.682424
EUR	Phe_364_41	Phe_979	0.209838	0.15383	0.172539
EUR	Phe_364_41	Phe_990	0.0922015	0.154449	0.550528
EUR	Phe_364_41	QTL_ALB	-0.103519	0.0578934	0.0737617
EUR	Phe_364_41	QTL_ALT	0.0726595	0.0583541	0.213077
EUR	Phe_364_41	QTL_AST	-0.00731853	0.0520314	0.888142
EUR	Phe_364_41	QTL_BASO	0.0210656	0.0819529	0.797144
EUR	Phe_364_41	QTL_BMI	0.101242	0.0450117	0.0244967
EUR	Phe_364_41	QTL_BUN	0.112172	0.0617516	0.0692937
EUR	Phe_364_41	QTL_CALCIUM	0.0250142	0.0502318	0.618502
EUR	Phe_364_41	QTL_CRE	0.0264175	0.0541082	0.625384
EUR	Phe_364_41	QTL_CRP	0.000872191	0.0626146	0.988886
EUR	Phe_364_41	QTL_DBP	0.0858477	0.0519036	0.0981305
EUR	Phe_364_41	QTL_EGFR	-0.036606	0.0551236	0.506646
EUR	Phe_364_41	QTL_EOSINO	0.107762	0.0532204	0.0428853
EUR	Phe_364_41	QTL_GLU	0.0862169	0.0551444	0.117941
EUR	Phe_364_41	QTL_HB	-0.106132	0.0553482	0.0551708
EUR	Phe_364_41	QTL_HBA1C	0.0295498	0.0512813	0.56446
EUR	Phe_364_41	QTL_HDLC	-0.105985	0.0585267	0.0701578
EUR	Phe_364_41	QTL_HEIGHT	-0.0258084	0.046703	0.580533
EUR	Phe_364_41	QTL_HT	-0.117362	0.0573001	0.0405406
EUR	Phe_364_41	QTL_LDLC	-0.067249	0.0555734	0.226243
EUR	Phe_364_41	QTL_LYMPH	0.0062263	0.0582664	0.914901
EUR	Phe_364_41	QTL_MCH	-0.027524	0.0584734	0.637848
EUR	Phe_364_41	QTL_MCHC	0.00559433	0.0554971	0.919706
EUR	Phe_364_41	QTL_MCV	-0.0296373	0.0573794	0.605495
EUR	Phe_364_41	QTL_MONO	0.068641	0.0590602	0.245146
EUR	Phe_364_41	QTL_MPV	-0.0896168	0.0476552	0.0600366
EUR	Phe_364_41	QTL_NEUTRO	0.0696161	0.0537074	0.194902
EUR	Phe_364_41	QTL_PLT	0.110854	0.0403931	0.0060625
EUR	Phe_364_41	QTL_RBC	-0.0628371	0.0544976	0.2489
EUR	Phe_364_41	QTL_RDW	-0.0274514	0.0465258	0.555173
EUR	Phe_364_41	QTL_SBP	0.104477	0.0510965	0.0408854
EUR	Phe_364_41	QTL_TC	-0.128494	0.0594359	0.0306264
EUR	Phe_364_41	QTL_TG	0.00144979	0.0487971	0.976298
EUR	Phe_364_41	QTL_WBC	0.0657355	0.0545155	0.22789
EUR	Phe_364_41	QTL_WEIGHT	0.0698652	0.0428299	0.102843
EUR	Phe_364_5	Phe_365	0.037515	0.0452483	0.407052
EUR	Phe_364_5	Phe_365_1	0.0250629	0.0471804	0.59527
EUR	Phe_364_5	Phe_365_11	0.0517818	0.0616188	0.400708
EUR	Phe_364_5	Phe_365_2	0.0551591	0.0601576	0.35919
EUR	Phe_364_5	Phe_366	0.125958	0.0639221	0.0487813
EUR	Phe_364_5	Phe_366_2	0.0781847	0.0677109	0.24822
EUR	Phe_364_5	Phe_367	0.166691	0.0734336	0.0232101
EUR	Phe_364_5	Phe_367_1	0.0838765	0.0540741	0.120868
EUR	Phe_364_5	Phe_367_2	0.0346376	0.0805552	0.667206
EUR	Phe_364_5	Phe_367_4	0.0795159	0.0740459	0.282879
EUR	Phe_364_5	Phe_367_8	-0.00315146	0.0589159	0.957341
EUR	Phe_364_5	Phe_367_9	0.151189	0.106952	0.157473
EUR	Phe_364_5	Phe_368	0.278413	0.0860127	0.00120846
EUR	Phe_364_5	Phe_368_1	0.195794	0.0921973	0.0337002
EUR	Phe_364_5	Phe_368_2	0.3139	0.117256	0.00742726
EUR	Phe_364_5	Phe_369	0.208203	0.118167	0.0780803
EUR	Phe_364_5	Phe_369_5	0.0353293	0.0748388	0.636875
EUR	Phe_364_5	Phe_370	0.221071	0.174394	0.204921
EUR	Phe_364_5	Phe_370_1	0.150854	0.135419	0.265287
EUR	Phe_364_5	Phe_371	0.0179126	0.0770317	0.816122
EUR	Phe_364_5	Phe_371_1	0.221016	0.165408	0.181488
EUR	Phe_364_5	Phe_371_2	0.118443	0.115617	0.305623
EUR	Phe_364_5	Phe_371_3	-0.0319608	0.0820133	0.696757
EUR	Phe_364_5	Phe_372	-0.269669	0.104765	0.0100516
EUR	Phe_364_5	Phe_374	0.0772199	0.0731505	0.291137
EUR	Phe_364_5	Phe_374_1	-0.0786213	0.0857971	0.359476
EUR	Phe_364_5	Phe_374_3	0.166907	0.100802	0.0977654
EUR	Phe_364_5	Phe_375	0.038299	0.121255	0.752112
EUR	Phe_364_5	Phe_377	-0.0654912	0.129172	0.612149
EUR	Phe_364_5	Phe_377_1	-0.209781	0.154622	0.174866
EUR	Phe_364_5	Phe_378	0.12808	0.109072	0.240288
EUR	Phe_364_5	Phe_378_1	0.123532	0.103426	0.232319
EUR	Phe_364_5	Phe_379	0.279334	0.0928116	0.00261513
EUR	Phe_364_5	Phe_379_2	0.211065	0.079226	0.00771983
EUR	Phe_364_5	Phe_379_3	0.313318	0.141635	0.0269563
EUR	Phe_364_5	Phe_379_5	0.28885	0.192564	0.133609
EUR	Phe_364_5	Phe_379_9	0.155952	0.150733	0.300845
EUR	Phe_364_5	Phe_380_1	0.0774356	0.0917802	0.398833
EUR	Phe_364_5	Phe_380_4	-0.0508968	0.062404	0.414728
EUR	Phe_364_5	Phe_381	0.0569591	0.0813086	0.483596
EUR	Phe_364_5	Phe_381_1	-0.0871514	0.0905349	0.335734
EUR	Phe_364_5	Phe_381_11	-0.0958132	0.0794145	0.227627
EUR	Phe_364_5	Phe_381_2	0.0266134	0.10517	0.800229
EUR	Phe_364_5	Phe_382	0.025756	0.110373	0.815487
EUR	Phe_364_5	Phe_383	-0.149626	0.0867363	0.0845158
EUR	Phe_364_5	Phe_384	0.00734955	0.109611	0.946541
EUR	Phe_364_5	Phe_384_4	0.0511757	0.0941634	0.586801
EUR	Phe_364_5	Phe_385	-0.0351143	0.114797	0.759695
EUR	Phe_364_5	Phe_386	0.0834908	0.0797402	0.295083
EUR	Phe_364_5	Phe_386_1	0.00687554	0.105297	0.947938
EUR	Phe_364_5	Phe_386_2	0.0909839	0.0886262	0.304607
EUR	Phe_364_5	Phe_386_9	0.0647764	0.0687043	0.345768
EUR	Phe_364_5	Phe_388	-0.0206876	0.159722	0.896944
EUR	Phe_364_5	Phe_389	0.0809513	0.0475459	0.0886441
EUR	Phe_364_5	Phe_389_1	0.0778322	0.0430782	0.070799
EUR	Phe_364_5	Phe_389_2	-0.0698945	0.127848	0.584585
EUR	Phe_364_5	Phe_389_4	0.122678	0.0611653	0.0448904
EUR	Phe_364_5	Phe_394	0.214237	0.115924	0.064591
EUR	Phe_364_5	Phe_395	0.0627694	0.0646319	0.331458
EUR	Phe_364_5	Phe_395_1	0.0546484	0.0863045	0.5266
EUR	Phe_364_5	Phe_395_2	0.0751077	0.0584087	0.198478
EUR	Phe_364_5	Phe_395_6	0.0424043	0.0841753	0.614429
EUR	Phe_364_5	Phe_396	0.0555334	0.088961	0.532467
EUR	Phe_364_5	Phe_401	0.0593184	0.0426931	0.164707
EUR	Phe_364_5	Phe_401_1	0.0524669	0.0385473	0.173481
EUR	Phe_364_5	Phe_401_2	0.0799342	0.0614204	0.193113
EUR	Phe_364_5	Phe_401_21	0.0965522	0.0709941	0.173829
EUR	Phe_364_5	Phe_401_22	0.0876089	0.0699744	0.210565
EUR	Phe_364_5	Phe_401_3	0.0426202	0.1298	0.742645
EUR	Phe_364_5	Phe_402	-0.0243775	0.14584	0.86725
EUR	Phe_364_5	Phe_411	0.0662329	0.0438352	0.130801
EUR	Phe_364_5	Phe_411_1	0.0230259	0.0501092	0.645865
EUR	Phe_364_5	Phe_411_2	0.04972	0.0504861	0.324711
EUR	Phe_364_5	Phe_411_3	0.0843819	0.0435247	0.0525362
EUR	Phe_364_5	Phe_411_4	0.0648876	0.0429001	0.1304
EUR	Phe_364_5	Phe_411_8	0.0833311	0.0445507	0.0614177
EUR	Phe_364_5	Phe_411_9	-0.171514	0.15213	0.259565
EUR	Phe_364_5	Phe_414	0.00471561	0.102614	0.963346
EUR	Phe_364_5	Phe_415	-0.087245	0.0800151	0.275556
EUR	Phe_364_5	Phe_415_1	-0.0848603	0.0706798	0.229895
EUR	Phe_364_5	Phe_415_11	-0.0891847	0.0714152	0.211731
EUR	Phe_364_5	Phe_415_2	0.0210129	0.101645	0.836223
EUR	Phe_364_5	Phe_416	0.133323	0.0981333	0.174276
EUR	Phe_364_5	Phe_418	0.0738087	0.0533831	0.16678
EUR	Phe_364_5	Phe_418_1	0.0886587	0.126093	0.48198
EUR	Phe_364_5	Phe_420	0.179761	0.154404	0.244335
EUR	Phe_364_5	Phe_420_3	0.302494	0.148311	0.0413913
EUR	Phe_364_5	Phe_425	0.0999533	0.0727322	0.16936
EUR	Phe_364_5	Phe_425_1	0.0933584	0.07481	0.212053
EUR	Phe_364_5	Phe_425_11	0.327815	0.157731	0.0376804
EUR	Phe_364_5	Phe_425_12	0.322679	0.136239	0.0178618
EUR	Phe_364_5	Phe_425_8	-0.0405563	0.186427	0.827784
EUR	Phe_364_5	Phe_426	0.100261	0.0608396	0.099362
EUR	Phe_364_5	Phe_426_2	0.193203	0.0903328	0.0324527
EUR	Phe_364_5	Phe_426_21	0.154117	0.104976	0.14207
EUR	Phe_364_5	Phe_426_24	0.279625	0.0966919	0.00382891
EUR	Phe_364_5	Phe_426_3	0.00212641	0.0695369	0.975605
EUR	Phe_364_5	Phe_426_31	-0.0558084	0.0739323	0.450334
EUR	Phe_364_5	Phe_426_32	0.0544165	0.0930371	0.558622
EUR	Phe_364_5	Phe_426_9	0.146053	0.0749906	0.0514599
EUR	Phe_364_5	Phe_426_91	0.0967564	0.0770932	0.209458
EUR	Phe_364_5	Phe_427	0.0506873	0.0496557	0.30736
EUR	Phe_364_5	Phe_427_1	0.146948	0.088348	0.0962557
EUR	Phe_364_5	Phe_427_11	0.10181	0.101107	0.313955
EUR	Phe_364_5	Phe_427_12	0.176981	0.100573	0.0784545
EUR	Phe_364_5	Phe_427_2	-0.0177214	0.0426243	0.677587
EUR	Phe_364_5	Phe_427_3	0.145063	0.0712467	0.0417432
EUR	Phe_364_5	Phe_427_4	-0.0210968	0.167106	0.899535
EUR	Phe_364_5	Phe_427_42	-0.0310188	0.114457	0.786384
EUR	Phe_364_5	Phe_427_5	0.0760839	0.0916903	0.406656
EUR	Phe_364_5	Phe_427_6	-0.0871518	0.0962367	0.365149
EUR	Phe_364_5	Phe_427_7	0.134469	0.0877482	0.125413
EUR	Phe_364_5	Phe_427_8	0.0793334	0.119369	0.506302
EUR	Phe_364_5	Phe_427_9	0.0766131	0.0669262	0.252317
EUR	Phe_364_5	Phe_428	0.0958839	0.0542247	0.0770158
EUR	Phe_364_5	Phe_428_1	0.129255	0.0601124	0.0315381
EUR	Phe_364_5	Phe_428_2	-0.0427793	0.0891852	0.631463
EUR	Phe_364_5	Phe_429	0.152206	0.0928669	0.101219
EUR	Phe_364_5	Phe_429_2	0.0911434	0.140585	0.516782
EUR	Phe_364_5	Phe_429_3	0.118155	0.140356	0.399888
EUR	Phe_364_5	Phe_430	0.0887243	0.137106	0.517553
EUR	Phe_364_5	Phe_430_1	0.0671387	0.132409	0.612117
EUR	Phe_364_5	Phe_430_2	-0.0488435	0.14168	0.730285
EUR	Phe_364_5	Phe_430_3	0.0587738	0.121559	0.628741
EUR	Phe_364_5	Phe_433	0.0191825	0.0600629	0.749444
EUR	Phe_364_5	Phe_433_1	0.000998943	0.0569391	0.986003
EUR	Phe_364_5	Phe_433_11	0.120507	0.127378	0.34412
EUR	Phe_364_5	Phe_433_2	-0.036702	0.0795022	0.644334
EUR	Phe_364_5	Phe_433_21	-0.0195415	0.0874632	0.823205
EUR	Phe_364_5	Phe_433_3	-0.0188171	0.0776062	0.808417
EUR	Phe_364_5	Phe_433_31	-0.00578568	0.0794415	0.941942
EUR	Phe_364_5	Phe_433_5	-0.00261894	0.0926628	0.977452
EUR	Phe_364_5	Phe_433_8	-0.0393334	0.087731	0.653907
EUR	Phe_364_5	Phe_440	0.0178832	0.0635716	0.778474
EUR	Phe_364_5	Phe_440_2	-0.00675969	0.0626364	0.91406
EUR	Phe_364_5	Phe_442	0.0560706	0.063447	0.376837
EUR	Phe_364_5	Phe_442_1	0.0409005	0.0614439	0.505631
EUR	Phe_364_5	Phe_442_11	0.0428438	0.0591221	0.468656
EUR	Phe_364_5	Phe_442_2	0.00525344	0.118916	0.964763
EUR	Phe_364_5	Phe_443	0.0245832	0.0580287	0.671829
EUR	Phe_364_5	Phe_443_1	-0.0982372	0.116946	0.400896
EUR	Phe_364_5	Phe_443_9	0.0466327	0.0574387	0.416867
EUR	Phe_364_5	Phe_444	-0.0352315	0.0853112	0.679624
EUR	Phe_364_5	Phe_444_1	0.0691865	0.0980889	0.480595
EUR	Phe_364_5	Phe_447_1	-0.142141	0.125914	0.258949
EUR	Phe_364_5	Phe_450	0.0811445	0.098607	0.41056
EUR	Phe_364_5	Phe_451	-0.220249	0.0920028	0.0166686
EUR	Phe_364_5	Phe_451_2	-0.195822	0.0926411	0.0345344
EUR	Phe_364_5	Phe_452	0.0182039	0.0667266	0.784997
EUR	Phe_364_5	Phe_454	-9.45908e-05	0.0531974	0.998581
EUR	Phe_364_5	Phe_454_1	0.00396965	0.0525524	0.939787
EUR	Phe_364_5	Phe_454_11	0.00192055	0.0792047	0.980655
EUR	Phe_364_5	Phe_455	0.116422	0.0635029	0.0667535
EUR	Phe_364_5	Phe_456	0.0603779	0.0655608	0.357079
EUR	Phe_364_5	Phe_458	0.0505369	0.0669911	0.45062
EUR	Phe_364_5	Phe_458_1	-0.00260349	0.090939	0.977161
EUR	Phe_364_5	Phe_458_9	0.0356289	0.0772937	0.644831
EUR	Phe_364_5	Phe_459	-0.0277006	0.0774746	0.720684
EUR	Phe_364_5	Phe_459_9	-0.0455584	0.0796872	0.567515
EUR	Phe_364_5	Phe_464	0.229308	0.0748934	0.00220012
EUR	Phe_364_5	Phe_465	0.0859454	0.0622159	0.167154
EUR	Phe_364_5	Phe_465_2	0.112845	0.0873856	0.196586
EUR	Phe_364_5	Phe_465_4	0.11727	0.09465	0.215351
EUR	Phe_364_5	Phe_470	0.133322	0.0907337	0.141729
EUR	Phe_364_5	Phe_471	0.117095	0.0683176	0.0865323
EUR	Phe_364_5	Phe_472	0.0935666	0.0753282	0.214193
EUR	Phe_364_5	Phe_473	0.101274	0.0860251	0.239091
EUR	Phe_364_5	Phe_473_1	0.0650718	0.161611	0.68721
EUR	Phe_364_5	Phe_473_4	0.133458	0.114644	0.244378
EUR	Phe_364_5	Phe_474	0.070179	0.0739526	0.342634
EUR	Phe_364_5	Phe_474_1	0.240738	0.106341	0.023585
EUR	Phe_364_5	Phe_474_2	-0.0858009	0.0617309	0.164553
EUR	Phe_364_5	Phe_475	0.163991	0.058496	0.00505587
EUR	Phe_364_5	Phe_476	0.228112	0.0698691	0.00109524
EUR	Phe_364_5	Phe_477	0.075709	0.105001	0.470891
EUR	Phe_364_5	Phe_479	0.133481	0.104116	0.199831
EUR	Phe_364_5	Phe_480	0.00251811	0.0737154	0.97275
EUR	Phe_364_5	Phe_480_1	-0.0569206	0.0904671	0.529227
EUR	Phe_364_5	Phe_480_11	0.0122696	0.126585	0.922784
EUR	Phe_364_5	Phe_480_5	-0.112183	0.162991	0.491276
EUR	Phe_364_5	Phe_481	0.143193	0.129905	0.270333
EUR	Phe_364_5	Phe_483	0.0446102	0.0771587	0.563155
EUR	Phe_364_5	Phe_495	0.0741215	0.0511398	0.147228
EUR	Phe_364_5	Phe_495_2	0.0609339	0.0896994	0.49694
EUR	Phe_364_5	Phe_496	0.0266848	0.0547896	0.626228
EUR	Phe_364_5	Phe_496_1	-0.0326733	0.0748421	0.662429
EUR	Phe_364_5	Phe_496_2	-0.00348165	0.0604198	0.954048
EUR	Phe_364_5	Phe_496_21	0.0186432	0.0580913	0.748264
EUR	Phe_364_5	Phe_496_3	0.150403	0.140052	0.282864
EUR	Phe_364_5	Phe_497	0.0356665	0.0896158	0.690635
EUR	Phe_364_5	Phe_500	-0.110446	0.201442	0.5835
EUR	Phe_364_5	Phe_500_2	0.0230332	0.196384	0.906633
EUR	Phe_364_5	Phe_502	-0.00718567	0.104813	0.945342
EUR	Phe_364_5	Phe_503	0.0704676	0.177886	0.692002
EUR	Phe_364_5	Phe_504	0.127101	0.129577	0.326646
EUR	Phe_364_5	Phe_507	-0.018382	0.0875772	0.83375
EUR	Phe_364_5	Phe_508	0.00209914	0.123063	0.986391
EUR	Phe_364_5	Phe_509	0.064637	0.0685107	0.345446
EUR	Phe_364_5	Phe_509_1	0.00390057	0.0763744	0.959268
EUR	Phe_364_5	Phe_509_8	0.0849633	0.0922795	0.357198
EUR	Phe_364_5	Phe_510	0.0609126	0.0955862	0.52396
EUR	Phe_364_5	Phe_512	0.114384	0.0636035	0.0721159
EUR	Phe_364_5	Phe_512_1	-0.226917	0.148699	0.127005
EUR	Phe_364_5	Phe_512_2	0.0349768	0.110446	0.751482
EUR	Phe_364_5	Phe_512_7	0.0835034	0.061595	0.175199
EUR	Phe_364_5	Phe_512_8	0.0499375	0.0696628	0.473469
EUR	Phe_364_5	Phe_512_9	0.0757327	0.0743101	0.308135
EUR	Phe_364_5	Phe_513	0.105661	0.0826962	0.201355
EUR	Phe_364_5	Phe_513_3	0.158348	0.122569	0.196391
EUR	Phe_364_5	Phe_514	0.00289951	0.0806626	0.971325
EUR	Phe_364_5	Phe_516	0.0208855	0.113695	0.85425
EUR	Phe_364_5	Phe_516_1	0.0362151	0.10796	0.737287
EUR	Phe_364_5	Phe_519	0.124357	0.0929055	0.180722
EUR	Phe_364_5	Phe_519_8	0.211598	0.114387	0.0643358
EUR	Phe_364_5	Phe_519_9	0.0816043	0.186271	0.661317
EUR	Phe_364_5	Phe_520	0.118216	0.14533	0.415971
EUR	Phe_364_5	Phe_521	0.00781573	0.0762479	0.918357
EUR	Phe_364_5	Phe_521_1	-0.00650451	0.0776871	0.933274
EUR	Phe_364_5	Phe_522	-0.010467	0.0940313	0.911367
EUR	Phe_364_5	Phe_522_5	0.0335511	0.154232	0.82779
EUR	Phe_364_5	Phe_523	-0.0275424	0.0787113	0.726401
EUR	Phe_364_5	Phe_523_1	0.0864503	0.0973469	0.374506
EUR	Phe_364_5	Phe_523_3	0.0106986	0.0851683	0.900035
EUR	Phe_364_5	Phe_523_31	0.0376553	0.0966269	0.69676
EUR	Phe_364_5	Phe_523_32	3.45654e-05	0.104916	0.999737
EUR	Phe_364_5	Phe_524	0.220298	0.123046	0.0733938
EUR	Phe_364_5	Phe_524_3	0.145607	0.120317	0.226204
EUR	Phe_364_5	Phe_525	0.0505308	0.0684046	0.460086
EUR	Phe_364_5	Phe_526	0.0502237	0.135151	0.710181
EUR	Phe_364_5	Phe_526_4	0.138575	0.128014	0.279028
EUR	Phe_364_5	Phe_526_41	0.0851755	0.0925469	0.35739
EUR	Phe_364_5	Phe_527	0.133138	0.143781	0.354461
EUR	Phe_364_5	Phe_528	0.0620713	0.112693	0.581772
EUR	Phe_364_5	Phe_528_3	-0.0633809	0.136148	0.641553
EUR	Phe_364_5	Phe_528_6	0.0345342	0.157047	0.825951
EUR	Phe_364_5	Phe_530	0.16081	0.0557493	0.00392002
EUR	Phe_364_5	Phe_530_1	0.152544	0.0539126	0.00466244
EUR	Phe_364_5	Phe_530_11	0.185504	0.0571001	0.00115912
EUR	Phe_364_5	Phe_530_12	0.11671	0.0861593	0.175552
EUR	Phe_364_5	Phe_530_14	0.15937	0.0774714	0.0396727
EUR	Phe_364_5	Phe_530_2	-0.161458	0.162845	0.321451
EUR	Phe_364_5	Phe_530_3	0.172715	0.108575	0.111667
EUR	Phe_364_5	Phe_530_5	0.317907	0.143472	0.0267047
EUR	Phe_364_5	Phe_531	0.0166889	0.0960774	0.862099
EUR	Phe_364_5	Phe_531_2	-0.0220809	0.125975	0.86086
EUR	Phe_364_5	Phe_531_3	-0.0312592	0.134064	0.815633
EUR	Phe_364_5	Phe_531_4	0.127228	0.140632	0.365632
EUR	Phe_364_5	Phe_532	0.042988	0.0753571	0.568368
EUR	Phe_364_5	Phe_535	0.0415857	0.0733346	0.570668
EUR	Phe_364_5	Phe_535_1	0.126311	0.138713	0.36251
EUR	Phe_364_5	Phe_535_6	0.0666914	0.101909	0.512841
EUR	Phe_364_5	Phe_535_8	0.184475	0.118589	0.119807
EUR	Phe_364_5	Phe_535_9	-0.0182277	0.148604	0.902377
EUR	Phe_364_5	Phe_536	0.138763	0.138712	0.317133
EUR	Phe_364_5	Phe_537	0.157569	0.0984442	0.109466
EUR	Phe_364_5	Phe_540	0.230318	0.125125	0.0656652
EUR	Phe_364_5	Phe_540_1	0.0265995	0.116228	0.81898
EUR	Phe_364_5	Phe_540_11	0.165148	0.095137	0.0825815
EUR	Phe_364_5	Phe_550	0.0938722	0.0564928	0.0965797
EUR	Phe_364_5	Phe_550_1	0.0134582	0.0470471	0.774834
EUR	Phe_364_5	Phe_550_2	0.0932795	0.0544418	0.0866422
EUR	Phe_364_5	Phe_550_3	-0.0852674	0.153875	0.579486
EUR	Phe_364_5	Phe_550_4	0.0389834	0.0566358	0.491253
EUR	Phe_364_5	Phe_550_5	0.0539676	0.0861583	0.531068
EUR	Phe_364_5	Phe_555	-0.0493734	0.0786216	0.530012
EUR	Phe_364_5	Phe_555_1	0.0123631	0.0902658	0.89106
EUR	Phe_364_5	Phe_555_2	-0.142619	0.0865068	0.0992199
EUR	Phe_364_5	Phe_555_21	-0.196874	0.160896	0.221098
EUR	Phe_364_5	Phe_556_1	-0.236593	0.185797	0.202876
EUR	Phe_364_5	Phe_558	0.0710513	0.0677924	0.294605
EUR	Phe_364_5	Phe_559	0.0355558	0.144469	0.805595
EUR	Phe_364_5	Phe_560	0.0310426	0.107121	0.771977
EUR	Phe_364_5	Phe_560_4	-0.0193119	0.11329	0.864644
EUR	Phe_364_5	Phe_561	0.185163	0.0684741	0.00684819
EUR	Phe_364_5	Phe_561_1	0.190975	0.083867	0.0227796
EUR	Phe_364_5	Phe_561_2	0.0702884	0.161677	0.663746
EUR	Phe_364_5	Phe_562	0.0493787	0.0500124	0.323481
EUR	Phe_364_5	Phe_562_1	0.0388551	0.0437974	0.374995
EUR	Phe_364_5	Phe_563	0.124748	0.0601376	0.0380442
EUR	Phe_364_5	Phe_564	0.16978	0.0693886	0.014413
EUR	Phe_364_5	Phe_564_1	0.219336	0.0665814	0.000986844
EUR	Phe_364_5	Phe_564_9	0.0412249	0.105688	0.69649
EUR	Phe_364_5	Phe_565	0.0695457	0.084281	0.409278
EUR	Phe_364_5	Phe_565_1	0.00511488	0.118786	0.965654
EUR	Phe_364_5	Phe_567	0.0617899	0.159656	0.698743
EUR	Phe_364_5	Phe_568	0.0696129	0.122769	0.570698
EUR	Phe_364_5	Phe_568_1	0.01932	0.122369	0.874549
EUR	Phe_364_5	Phe_569	0.266634	0.0945708	0.00481116
EUR	Phe_364_5	Phe_571	0.0607311	0.0763111	0.426127
EUR	Phe_364_5	Phe_571_5	0.0270748	0.0760116	0.721696
EUR	Phe_364_5	Phe_571_51	-0.0173381	0.105216	0.869112
EUR	Phe_364_5	Phe_571_8	0.117142	0.129144	0.364373
EUR	Phe_364_5	Phe_571_81	0.0802488	0.158656	0.612995
EUR	Phe_364_5	Phe_572	0.166151	0.133612	0.213674
EUR	Phe_364_5	Phe_573	-0.10034	0.132881	0.450179
EUR	Phe_364_5	Phe_573_3	-0.263473	0.178977	0.140992
EUR	Phe_364_5	Phe_573_5	-0.0466733	0.137192	0.733702
EUR	Phe_364_5	Phe_573_7	0.0418022	0.0749023	0.576783
EUR	Phe_364_5	Phe_574	0.126208	0.0645949	0.0507202
EUR	Phe_364_5	Phe_574_1	0.117179	0.066615	0.0785706
EUR	Phe_364_5	Phe_574_12	0.0658795	0.0801157	0.410904
EUR	Phe_364_5	Phe_574_2	0.0367961	0.124827	0.768164
EUR	Phe_364_5	Phe_574_3	0.121694	0.098955	0.218775
EUR	Phe_364_5	Phe_575	-0.0705028	0.146931	0.631344
EUR	Phe_364_5	Phe_575_1	0.347542	0.162165	0.0321021
EUR	Phe_364_5	Phe_575_7	0.117471	0.176227	0.505034
EUR	Phe_364_5	Phe_575_8	-0.0663993	0.180142	0.71243
EUR	Phe_364_5	Phe_577	0.170143	0.10758	0.113751
EUR	Phe_364_5	Phe_577_1	0.149535	0.126303	0.236437
EUR	Phe_364_5	Phe_577_2	0.0378906	0.112228	0.735649
EUR	Phe_364_5	Phe_577_3	0.168942	0.118248	0.153087
EUR	Phe_364_5	Phe_578	0.0855547	0.0796052	0.282492
EUR	Phe_364_5	Phe_578_1	-0.00392363	0.159163	0.980333
EUR	Phe_364_5	Phe_578_2	0.15214	0.114415	0.183611
EUR	Phe_364_5	Phe_578_8	0.0396302	0.105591	0.707425
EUR	Phe_364_5	Phe_578_9	0.13295	0.118652	0.262501
EUR	Phe_364_5	Phe_579_2	-0.10458	0.156349	0.503567
EUR	Phe_364_5	Phe_579_8	0.120979	0.163728	0.459968
EUR	Phe_364_5	Phe_580	-0.0457512	0.129961	0.724811
EUR	Phe_364_5	Phe_580_3	0.0216148	0.149793	0.885265
EUR	Phe_364_5	Phe_580_31	0.054981	0.118697	0.643218
EUR	Phe_364_5	Phe_585	0.0694952	0.0557326	0.212419
EUR	Phe_364_5	Phe_585_1	0.0523926	0.0654918	0.423719
EUR	Phe_364_5	Phe_585_2	0.12109	0.130611	0.353871
EUR	Phe_364_5	Phe_585_3	0.0425005	0.0554461	0.443367
EUR	Phe_364_5	Phe_585_31	0.151784	0.128961	0.239206
EUR	Phe_364_5	Phe_586	0.148945	0.100923	0.139989
EUR	Phe_364_5	Phe_586_2	0.157475	0.0880301	0.0736341
EUR	Phe_364_5	Phe_587	0.0678615	0.19213	0.723934
EUR	Phe_364_5	Phe_588	0.186223	0.131788	0.157639
EUR	Phe_364_5	Phe_589	-0.139364	0.159045	0.380893
EUR	Phe_364_5	Phe_590	0.142399	0.140044	0.309241
EUR	Phe_364_5	Phe_591	-0.0412295	0.0747563	0.581278
EUR	Phe_364_5	Phe_592	-0.0652423	0.114433	0.568586
EUR	Phe_364_5	Phe_592_1	-0.0685082	0.107158	0.522617
EUR	Phe_364_5	Phe_593	-0.097222	0.0817802	0.23451
EUR	Phe_364_5	Phe_594	0.0426361	0.0500302	0.394099
EUR	Phe_364_5	Phe_594_1	0.0317756	0.0535731	0.553097
EUR	Phe_364_5	Phe_594_2	-0.00332293	0.0929913	0.971495
EUR	Phe_364_5	Phe_594_3	0.0368873	0.0757466	0.626271
EUR	Phe_364_5	Phe_594_8	0.152872	0.124307	0.218776
EUR	Phe_364_5	Phe_595	-0.0350062	0.118114	0.766943
EUR	Phe_364_5	Phe_596	0.104107	0.0882633	0.238195
EUR	Phe_364_5	Phe_596_1	-0.053107	0.121459	0.661935
EUR	Phe_364_5	Phe_596_5	0.197462	0.102073	0.0530482
EUR	Phe_364_5	Phe_597	0.265576	0.118909	0.02552
EUR	Phe_364_5	Phe_597_1	0.233606	0.119993	0.0515549
EUR	Phe_364_5	Phe_599	0.16768	0.0755208	0.0263972
EUR	Phe_364_5	Phe_599_1	-0.12295	0.13631	0.367062
EUR	Phe_364_5	Phe_599_2	0.0427513	0.0749898	0.568613
EUR	Phe_364_5	Phe_599_3	0.0268866	0.109808	0.806572
EUR	Phe_364_5	Phe_599_4	0.31249	0.0988906	0.00157794
EUR	Phe_364_5	Phe_599_5	0.109322	0.0762141	0.151456
EUR	Phe_364_5	Phe_599_9	0.131751	0.106435	0.215771
EUR	Phe_364_5	Phe_600	0.017464	0.0551095	0.751322
EUR	Phe_364_5	Phe_601	0.0741084	0.103611	0.474452
EUR	Phe_364_5	Phe_601_1	0.0843616	0.118486	0.476467
EUR	Phe_364_5	Phe_601_11	-0.00219153	0.162983	0.989272
EUR	Phe_364_5	Phe_601_12	0.100686	0.167183	0.547007
EUR	Phe_364_5	Phe_601_3	-0.0875659	0.168925	0.604199
EUR	Phe_364_5	Phe_602	-0.207424	0.13676	0.129341
EUR	Phe_364_5	Phe_603	-0.0335461	0.100622	0.738843
EUR	Phe_364_5	Phe_603_1	-0.149456	0.080116	0.0621126
EUR	Phe_364_5	Phe_603_2	-0.131497	0.104267	0.207254
EUR	Phe_364_5	Phe_604	0.0580609	0.109388	0.595573
EUR	Phe_364_5	Phe_604_1	0.129733	0.122409	0.28922
EUR	Phe_364_5	Phe_605	0.00599146	0.0550687	0.913361
EUR	Phe_364_5	Phe_608	0.0129494	0.113207	0.908931
EUR	Phe_364_5	Phe_610	0.332138	0.161504	0.0397312
EUR	Phe_364_5	Phe_610_4	0.137965	0.111802	0.217197
EUR	Phe_364_5	Phe_611	0.243629	0.109215	0.0256987
EUR	Phe_364_5	Phe_611_3	0.198142	0.111434	0.0753857
EUR	Phe_364_5	Phe_612	0.0289059	0.142858	0.839651
EUR	Phe_364_5	Phe_612_2	0.104852	0.0724505	0.147835
EUR	Phe_364_5	Phe_613	0.235786	0.195409	0.227577
EUR	Phe_364_5	Phe_614	-0.209866	0.193721	0.278656
EUR	Phe_364_5	Phe_614_4	-0.0124207	0.116355	0.914989
EUR	Phe_364_5	Phe_614_52	-0.0896903	0.140458	0.523113
EUR	Phe_364_5	Phe_615	0.107259	0.0652268	0.100094
EUR	Phe_364_5	Phe_618	0.0593105	0.0798788	0.45778
EUR	Phe_364_5	Phe_618_1	0.0731564	0.0791352	0.355253
EUR	Phe_364_5	Phe_619	0.0571418	0.140592	0.684421
EUR	Phe_364_5	Phe_622	0.0458282	0.164707	0.780827
EUR	Phe_364_5	Phe_624_9	0.29854	0.0888782	0.000782321
EUR	Phe_364_5	Phe_625_1	0.0136954	0.150478	0.927482
EUR	Phe_364_5	Phe_626	0.0792043	0.0937299	0.398096
EUR	Phe_364_5	Phe_626_1	0.0835796	0.0915019	0.361022
EUR	Phe_364_5	Phe_626_12	0.166724	0.0723278	0.0211598
EUR	Phe_364_5	Phe_626_14	0.0824312	0.177708	0.64275
EUR	Phe_364_5	Phe_627	-0.118781	0.106056	0.262721
EUR	Phe_364_5	Phe_627_1	-0.0686652	0.101875	0.500301
EUR	Phe_364_5	Phe_628	0.0695111	0.0816366	0.394508
EUR	Phe_364_5	Phe_634_3	0.0392317	0.130501	0.763701
EUR	Phe_364_5	Phe_635_3	-0.0488056	0.139685	0.72679
EUR	Phe_364_5	Phe_636	0.216097	0.0989887	0.0290321
EUR	Phe_364_5	Phe_636_2	0.170221	0.12635	0.17791
EUR	Phe_364_5	Phe_636_3	0.0697088	0.115469	0.546043
EUR	Phe_364_5	Phe_642	-0.029046	0.107749	0.787491
EUR	Phe_364_5	Phe_642_1	0.00436925	0.079545	0.956196
EUR	Phe_364_5	Phe_645	-0.132244	0.170109	0.43692
EUR	Phe_364_5	Phe_647_1	0.0694667	0.197242	0.724695
EUR	Phe_364_5	Phe_650	0.0121254	0.0773641	0.875456
EUR	Phe_364_5	Phe_681	-0.00577685	0.0531911	0.913515
EUR	Phe_364_5	Phe_681_1	-0.0293606	0.0969642	0.762044
EUR	Phe_364_5	Phe_681_2	0.082453	0.146765	0.574251
EUR	Phe_364_5	Phe_681_3	-0.00452037	0.101688	0.964543
EUR	Phe_364_5	Phe_681_7	0.0930411	0.110908	0.401525
EUR	Phe_364_5	Phe_686	-0.0806147	0.107907	0.455016
EUR	Phe_364_5	Phe_686_1	-0.0786025	0.0909349	0.387378
EUR	Phe_364_5	Phe_686_3	0.00801179	0.0835115	0.923571
EUR	Phe_364_5	Phe_687_1	-0.0259141	0.0804415	0.74734
EUR	Phe_364_5	Phe_687_4	0.0725913	0.0964131	0.451499
EUR	Phe_364_5	Phe_689	0.00512224	0.0797611	0.948795
EUR	Phe_364_5	Phe_690	-0.00736892	0.0740301	0.92071
EUR	Phe_364_5	Phe_690_1	-0.0318483	0.0692341	0.645509
EUR	Phe_364_5	Phe_694	0.0954643	0.141347	0.499429
EUR	Phe_364_5	Phe_694_1	0.0295585	0.137525	0.829821
EUR	Phe_364_5	Phe_694_2	0.0793872	0.121385	0.513103
EUR	Phe_364_5	Phe_695	-0.0294257	0.077206	0.703105
EUR	Phe_364_5	Phe_695_3	0.0303437	0.0753203	0.687049
EUR	Phe_364_5	Phe_695_4	-0.138324	0.159876	0.386933
EUR	Phe_364_5	Phe_695_41	0.0484251	0.11698	0.678905
EUR	Phe_364_5	Phe_695_42	-0.149757	0.156927	0.339929
EUR	Phe_364_5	Phe_695_7	0.0561689	0.128919	0.663062
EUR	Phe_364_5	Phe_696	0.0375726	0.060882	0.537144
EUR	Phe_364_5	Phe_696_4	0.0464814	0.0626328	0.458011
EUR	Phe_364_5	Phe_696_41	0.0170708	0.051356	0.739587
EUR	Phe_364_5	Phe_696_42	0.0275102	0.0686837	0.688762
EUR	Phe_364_5	Phe_697	0.0759173	0.0721236	0.292524
EUR	Phe_364_5	Phe_698	-0.118713	0.107909	0.271278
EUR	Phe_364_5	Phe_700	0.0293246	0.0593236	0.621083
EUR	Phe_364_5	Phe_701	0.0272493	0.0753906	0.717769
EUR	Phe_364_5	Phe_701_2	-0.104014	0.150029	0.488126
EUR	Phe_364_5	Phe_701_4	0.0695467	0.127705	0.586037
EUR	Phe_364_5	Phe_702	-0.0888469	0.0593086	0.134121
EUR	Phe_364_5	Phe_702_1	-0.102279	0.0558433	0.0670205
EUR	Phe_364_5	Phe_702_2	-0.0594909	0.0578082	0.303429
EUR	Phe_364_5	Phe_703	0.0938384	0.0729832	0.198529
EUR	Phe_364_5	Phe_703_1	0.127027	0.0718025	0.0768751
EUR	Phe_364_5	Phe_704	-0.0335088	0.101079	0.740259
EUR	Phe_364_5	Phe_705_3	0.0719742	0.101298	0.477382
EUR	Phe_364_5	Phe_706	0.0115234	0.0651963	0.859705
EUR	Phe_364_5	Phe_706_1	0.124801	0.0893324	0.1624
EUR	Phe_364_5	Phe_706_2	0.0131069	0.0588697	0.823814
EUR	Phe_364_5	Phe_706_8	0.0316218	0.109152	0.772044
EUR	Phe_364_5	Phe_707	-0.0260998	0.0716212	0.715549
EUR	Phe_364_5	Phe_707_1	-0.0923377	0.103549	0.372537
EUR	Phe_364_5	Phe_709	0.0676308	0.118591	0.568483
EUR	Phe_364_5	Phe_709_2	0.0187245	0.0960081	0.845369
EUR	Phe_364_5	Phe_709_3	-0.113068	0.167381	0.499351
EUR	Phe_364_5	Phe_710	-0.0652079	0.0789213	0.408668
EUR	Phe_364_5	Phe_710_1	-0.0442294	0.0796124	0.578513
EUR	Phe_364_5	Phe_710_12	0.12475	0.0941946	0.185375
EUR	Phe_364_5	Phe_710_19	-0.0632532	0.0907836	0.485961
EUR	Phe_364_5	Phe_711	0.0382163	0.143855	0.790502
EUR	Phe_364_5	Phe_711_1	0.0892465	0.142806	0.532004
EUR	Phe_364_5	Phe_713	0.0453275	0.153996	0.768497
EUR	Phe_364_5	Phe_714	0.0864909	0.0899678	0.336374
EUR	Phe_364_5	Phe_714_1	0.0548798	0.0750067	0.464373
EUR	Phe_364_5	Phe_715	0.204628	0.124046	0.0990228
EUR	Phe_364_5	Phe_715_1	0.254181	0.123734	0.0399508
EUR	Phe_364_5	Phe_715_2	0.0441968	0.135211	0.743764
EUR	Phe_364_5	Phe_716	-0.0342071	0.0572712	0.550319
EUR	Phe_364_5	Phe_716_2	-0.136832	0.0741507	0.06499
EUR	Phe_364_5	Phe_716_9	-0.046327	0.061694	0.452703
EUR	Phe_364_5	Phe_717	-0.0645236	0.110163	0.558072
EUR	Phe_364_5	Phe_720	0.0886035	0.0660543	0.179799
EUR	Phe_364_5	Phe_721	0.0693546	0.0713313	0.330907
EUR	Phe_364_5	Phe_721_1	0.0743724	0.0718193	0.300413
EUR	Phe_364_5	Phe_721_2	0.0848466	0.119479	0.477619
EUR	Phe_364_5	Phe_722	0.140439	0.0656516	0.0324225
EUR	Phe_364_5	Phe_722_1	0.134731	0.0888596	0.129464
EUR	Phe_364_5	Phe_722_6	0.157951	0.0723466	0.0290168
EUR	Phe_364_5	Phe_722_7	0.185485	0.135946	0.172439
EUR	Phe_364_5	Phe_722_9	0.15276	0.101978	0.134141
EUR	Phe_364_5	Phe_724	0.196106	0.111662	0.0790457
EUR	Phe_364_5	Phe_726	0.0720828	0.0595092	0.225785
EUR	Phe_364_5	Phe_726_1	0.11791	0.0703946	0.0939365
EUR	Phe_364_5	Phe_726_2	0.218858	0.106199	0.0393193
EUR	Phe_364_5	Phe_726_3	-0.204177	0.108569	0.0600234
EUR	Phe_364_5	Phe_726_4	-0.0388168	0.0982864	0.69289
EUR	Phe_364_5	Phe_727	0.173285	0.0654808	0.00813653
EUR	Phe_364_5	Phe_727_1	0.243099	0.0732566	0.000905146
EUR	Phe_364_5	Phe_727_2	0.307161	0.173705	0.0770121
EUR	Phe_364_5	Phe_727_4	0.219285	0.106972	0.0403715
EUR	Phe_364_5	Phe_727_6	0.0459633	0.081894	0.574625
EUR	Phe_364_5	Phe_728	0.150579	0.0860664	0.0801932
EUR	Phe_364_5	Phe_728_7	-0.0100424	0.0614579	0.870202
EUR	Phe_364_5	Phe_728_71	0.0502063	0.0538567	0.351222
EUR	Phe_364_5	Phe_729	0.308297	0.125086	0.0137133
EUR	Phe_364_5	Phe_729_1	0.110081	0.0916915	0.229923
EUR	Phe_364_5	Phe_732	0.271566	0.162933	0.0955668
EUR	Phe_364_5	Phe_733	-0.0496412	0.134787	0.712654
EUR	Phe_364_5	Phe_733_4	0.240307	0.170225	0.158038
EUR	Phe_364_5	Phe_733_8	-0.122643	0.172105	0.476089
EUR	Phe_364_5	Phe_735	0.0380132	0.0523229	0.467525
EUR	Phe_364_5	Phe_735_1	-0.0556035	0.0681953	0.414869
EUR	Phe_364_5	Phe_735_2	0.0102124	0.0671956	0.879203
EUR	Phe_364_5	Phe_735_21	0.00900655	0.0604066	0.881476
EUR	Phe_364_5	Phe_735_23	0.0362726	0.0631724	0.565843
EUR	Phe_364_5	Phe_735_3	0.0220448	0.049542	0.656339
EUR	Phe_364_5	Phe_736	0.146757	0.121589	0.227436
EUR	Phe_364_5	Phe_737	0.0644728	0.0904833	0.476132
EUR	Phe_364_5	Phe_737_3	0.0684758	0.0737553	0.35319
EUR	Phe_364_5	Phe_738	0.0689988	0.119106	0.562383
EUR	Phe_364_5	Phe_738_4	0.00175574	0.0849176	0.983504
EUR	Phe_364_5	Phe_740	0.0470052	0.058776	0.423865
EUR	Phe_364_5	Phe_740_1	0.014107	0.0557187	0.800127
EUR	Phe_364_5	Phe_740_11	0.0207977	0.0612169	0.734054
EUR	Phe_364_5	Phe_740_12	0.121692	0.11524	0.290973
EUR	Phe_364_5	Phe_740_2	-0.0258611	0.106276	0.807742
EUR	Phe_364_5	Phe_740_9	0.095734	0.0643216	0.136655
EUR	Phe_364_5	Phe_741	0.0415045	0.0844068	0.622918
EUR	Phe_364_5	Phe_741_3	0.0833042	0.102719	0.417372
EUR	Phe_364_5	Phe_741_4	0.0571938	0.132993	0.667158
EUR	Phe_364_5	Phe_742	-0.0550959	0.109668	0.615395
EUR	Phe_364_5	Phe_742_9	0.0345194	0.113086	0.760176
EUR	Phe_364_5	Phe_743	0.0437824	0.0664514	0.509984
EUR	Phe_364_5	Phe_743_1	0.045597	0.0672328	0.497648
EUR	Phe_364_5	Phe_743_11	0.0471857	0.0676559	0.485529
EUR	Phe_364_5	Phe_743_2	-0.116177	0.13074	0.374213
EUR	Phe_364_5	Phe_743_9	0.203891	0.109247	0.0619961
EUR	Phe_364_5	Phe_745	0.069118	0.0565918	0.221957
EUR	Phe_364_5	Phe_747	0.111812	0.119715	0.35031
EUR	Phe_364_5	Phe_747_1	0.12557	0.127931	0.326326
EUR	Phe_364_5	Phe_751	0.255569	0.136412	0.0609987
EUR	Phe_364_5	Phe_751_2	0.182382	0.138346	0.187402
EUR	Phe_364_5	Phe_751_21	0.157266	0.134726	0.243089
EUR	Phe_364_5	Phe_755	-0.198161	0.110242	0.0722546
EUR	Phe_364_5	Phe_755_1	-0.132005	0.111384	0.235963
EUR	Phe_364_5	Phe_757	0.0224928	0.141398	0.87361
EUR	Phe_364_5	Phe_760	0.145435	0.0599938	0.0153437
EUR	Phe_364_5	Phe_761	0.117023	0.0701716	0.0953805
EUR	Phe_364_5	Phe_764	0.155297	0.0673919	0.0212013
EUR	Phe_364_5	Phe_765	0.0666306	0.0897493	0.45784
EUR	Phe_364_5	Phe_766	0.128565	0.129716	0.321624
EUR	Phe_364_5	Phe_770	0.198025	0.0859392	0.0212088
EUR	Phe_364_5	Phe_771_1	0.0807832	0.102718	0.431599
EUR	Phe_364_5	Phe_773	0.0598997	0.0530461	0.258813
EUR	Phe_364_5	Phe_781	0.122642	0.151933	0.419546
EUR	Phe_364_5	Phe_782_3	0.0424182	0.0508155	0.403859
EUR	Phe_364_5	Phe_783	0.243839	0.100927	0.015693
EUR	Phe_364_5	Phe_785	0.139197	0.0589292	0.0181714
EUR	Phe_364_5	Phe_788	-0.0143956	0.0620156	0.816438
EUR	Phe_364_5	Phe_789	0.0186169	0.0745371	0.802768
EUR	Phe_364_5	Phe_790_6	0.105334	0.0956973	0.271027
EUR	Phe_364_5	Phe_791	-0.349946	0.171015	0.0407286
EUR	Phe_364_5	Phe_798	0.0643255	0.074912	0.390517
EUR	Phe_364_5	Phe_798_1	0.21436	0.157716	0.174099
EUR	Phe_364_5	Phe_800	0.0979595	0.0854986	0.251901
EUR	Phe_364_5	Phe_800_1	0.110889	0.114074	0.331013
EUR	Phe_364_5	Phe_800_2	0.0644734	0.0907834	0.477587
EUR	Phe_364_5	Phe_800_3	0.112884	0.117472	0.336581
EUR	Phe_364_5	Phe_800_4	0.189268	0.154469	0.22047
EUR	Phe_364_5	Phe_801	0.119735	0.0866986	0.167263
EUR	Phe_364_5	Phe_801_1	-0.0513836	0.161622	0.750542
EUR	Phe_364_5	Phe_803	0.0342387	0.0725044	0.636763
EUR	Phe_364_5	Phe_803_1	-0.203209	0.11432	0.0754791
EUR	Phe_364_5	Phe_803_2	-0.00218497	0.0737949	0.976379
EUR	Phe_364_5	Phe_803_3	0.115318	0.10759	0.283796
EUR	Phe_364_5	Phe_804	-0.0292015	0.0756686	0.699561
EUR	Phe_364_5	Phe_805	-0.0120137	0.142844	0.932974
EUR	Phe_364_5	Phe_807	0.054236	0.104557	0.603955
EUR	Phe_364_5	Phe_809	-0.0318523	0.135281	0.813858
EUR	Phe_364_5	Phe_817	-0.0266296	0.156805	0.865147
EUR	Phe_364_5	Phe_819	-0.0709303	0.11543	0.538891
EUR	Phe_364_5	Phe_830	-0.0267735	0.108754	0.805539
EUR	Phe_364_5	Phe_835	-0.00797088	0.0741685	0.914416
EUR	Phe_364_5	Phe_840	-0.00905201	0.0621332	0.884168
EUR	Phe_364_5	Phe_851	-0.199079	0.103928	0.0554233
EUR	Phe_364_5	Phe_854	-0.066447	0.127672	0.602748
EUR	Phe_364_5	Phe_858	-0.146454	0.0789516	0.0635987
EUR	Phe_364_5	Phe_859	-0.016261	0.147395	0.912153
EUR	Phe_364_5	Phe_870	-0.0701733	0.113935	0.537958
EUR	Phe_364_5	Phe_870_3	-0.0666389	0.148902	0.654489
EUR	Phe_364_5	Phe_871	-0.046209	0.0917173	0.614387
EUR	Phe_364_5	Phe_871_3	-0.10884	0.12505	0.384099
EUR	Phe_364_5	Phe_871_4	0.0199206	0.1383	0.88547
EUR	Phe_364_5	Phe_872	0.0239868	0.136445	0.860452
EUR	Phe_364_5	Phe_874	-0.461816	0.174241	0.00803881
EUR	Phe_364_5	Phe_915	0.0128115	0.112338	0.909203
EUR	Phe_364_5	Phe_916	0.0336231	0.0894604	0.707034
EUR	Phe_364_5	Phe_938	-0.000782383	0.090302	0.993087
EUR	Phe_364_5	Phe_938_2	0.0171211	0.0935479	0.854783
EUR	Phe_364_5	Phe_939	0.0160141	0.0627059	0.798426
EUR	Phe_364_5	Phe_946	-0.193171	0.151535	0.202396
EUR	Phe_364_5	Phe_947	-0.0306869	0.0894261	0.731483
EUR	Phe_364_5	Phe_949	0.218015	0.119229	0.0674679
EUR	Phe_364_5	Phe_952	0.0415479	0.174412	0.811713
EUR	Phe_364_5	Phe_960	0.251368	0.0837589	0.00269013
EUR	Phe_364_5	Phe_960_2	0.220565	0.0897952	0.0140372
EUR	Phe_364_5	Phe_965	0.214277	0.114542	0.0613821
EUR	Phe_364_5	Phe_969	-0.169898	0.134818	0.207598
EUR	Phe_364_5	Phe_979	-0.105525	0.113561	0.352763
EUR	Phe_364_5	Phe_990	0.035599	0.110147	0.746547
EUR	Phe_364_5	QTL_ALB	0.00500036	0.0405708	0.901909
EUR	Phe_364_5	QTL_ALT	0.0253279	0.0399583	0.526173
EUR	Phe_364_5	QTL_AST	-0.0348418	0.0411797	0.397501
EUR	Phe_364_5	QTL_BASO	-0.0583782	0.0597127	0.328247
EUR	Phe_364_5	QTL_BMI	0.00753148	0.0329006	0.818934
EUR	Phe_364_5	QTL_BUN	-0.00771662	0.0424603	0.855789
EUR	Phe_364_5	QTL_CALCIUM	0.0478798	0.0390058	0.219633
EUR	Phe_364_5	QTL_CRE	0.00703311	0.0366563	0.847847
EUR	Phe_364_5	QTL_CRP	0.0309002	0.0425196	0.467392
EUR	Phe_364_5	QTL_DBP	-0.0319727	0.0370732	0.388456
EUR	Phe_364_5	QTL_EGFR	-0.00400488	0.0364048	0.912402
EUR	Phe_364_5	QTL_EOSINO	0.0196038	0.0417094	0.638348
EUR	Phe_364_5	QTL_GLU	0.0790313	0.0405164	0.0511043
EUR	Phe_364_5	QTL_HB	-0.0297188	0.0413303	0.472106
EUR	Phe_364_5	QTL_HBA1C	0.0512312	0.0426172	0.229315
EUR	Phe_364_5	QTL_HDLC	-0.101154	0.0409039	0.0134001
EUR	Phe_364_5	QTL_HEIGHT	0.0436871	0.0337995	0.196171
EUR	Phe_364_5	QTL_HT	-0.0363377	0.040465	0.369184
EUR	Phe_364_5	QTL_LDLC	0.0249801	0.0455565	0.583463
EUR	Phe_364_5	QTL_LYMPH	-0.00300588	0.0408788	0.941383
EUR	Phe_364_5	QTL_MCH	-0.0486457	0.0413687	0.239632
EUR	Phe_364_5	QTL_MCHC	-0.00144489	0.0418308	0.972446
EUR	Phe_364_5	QTL_MCV	-0.0599074	0.0385926	0.12059
EUR	Phe_364_5	QTL_MONO	-0.0612629	0.0353524	0.08311
EUR	Phe_364_5	QTL_MPV	-0.0342547	0.0314468	0.276025
EUR	Phe_364_5	QTL_NEUTRO	-0.0213031	0.0381676	0.576744
EUR	Phe_364_5	QTL_PLT	0.0184787	0.0335726	0.582038
EUR	Phe_364_5	QTL_RBC	0.0149787	0.0348107	0.666985
EUR	Phe_364_5	QTL_RDW	0.0109131	0.0350473	0.755511
EUR	Phe_364_5	QTL_SBP	0.0549964	0.0376729	0.144334
EUR	Phe_364_5	QTL_TC	0.0195883	0.0461506	0.671243
EUR	Phe_364_5	QTL_TG	0.103607	0.0403099	0.010162
EUR	Phe_364_5	QTL_WBC	-0.00144267	0.0361929	0.968204
EUR	Phe_364_5	QTL_WEIGHT	0.0341533	0.0355999	0.337375
EUR	Phe_364	Phe_364_1	0.847121	0.207709	4.53478e-05
EUR	Phe_364	Phe_364_2	0.855455	0.211675	5.314e-05
EUR	Phe_364	Phe_364_41	0.282723	0.162617	0.0821079
EUR	Phe_364	Phe_364_5	0.993992	0.166812	2.54178e-09
EUR	Phe_364	Phe_365	0.0822994	0.0555316	0.138332
EUR	Phe_364	Phe_365_1	0.0813887	0.0574888	0.156854
EUR	Phe_364	Phe_365_11	0.111582	0.070869	0.115378
EUR	Phe_364	Phe_365_2	0.0625097	0.077711	0.421174
EUR	Phe_364	Phe_366	0.330181	0.0765087	1.5917e-05
EUR	Phe_364	Phe_366_2	0.285381	0.0757933	0.000166383
EUR	Phe_364	Phe_367	0.349625	0.0882225	7.40165e-05
EUR	Phe_364	Phe_367_1	0.250822	0.0685924	0.000255485
EUR	Phe_364	Phe_367_2	0.253374	0.103384	0.0142535
EUR	Phe_364	Phe_367_4	0.260562	0.0897539	0.00369526
EUR	Phe_364	Phe_367_8	-0.00399917	0.0708397	0.95498
EUR	Phe_364	Phe_367_9	0.330453	0.12875	0.0102693
EUR	Phe_364	Phe_368	0.324403	0.114279	0.00453004
EUR	Phe_364	Phe_368_1	0.188527	0.116228	0.104793
EUR	Phe_364	Phe_368_2	0.302098	0.151139	0.045628
EUR	Phe_364	Phe_369	0.453324	0.155525	0.00355919
EUR	Phe_364	Phe_369_5	0.199327	0.0968184	0.0395159
EUR	Phe_364	Phe_370	0.353949	0.206834	0.0870308
EUR	Phe_364	Phe_370_1	0.175902	0.150126	0.241319
EUR	Phe_364	Phe_371	0.145191	0.0978668	0.137926
EUR	Phe_364	Phe_371_1	0.315681	0.182637	0.0839059
EUR	Phe_364	Phe_371_2	0.245361	0.133192	0.0654524
EUR	Phe_364	Phe_371_3	0.086178	0.105694	0.41487
EUR	Phe_364	Phe_372	0.0309296	0.126314	0.806563
EUR	Phe_364	Phe_374	0.110725	0.092476	0.231173
EUR	Phe_364	Phe_374_1	-0.103765	0.11009	0.345915
EUR	Phe_364	Phe_374_3	0.177108	0.129522	0.171499
EUR	Phe_364	Phe_375	0.297676	0.149041	0.0457958
EUR	Phe_364	Phe_377	0.175979	0.158244	0.266107
EUR	Phe_364	Phe_377_1	0.0427919	0.199999	0.830577
EUR	Phe_364	Phe_378	0.0674015	0.136149	0.62056
EUR	Phe_364	Phe_378_1	0.125389	0.120619	0.298552
EUR	Phe_364	Phe_379	0.444242	0.114633	0.000106472
EUR	Phe_364	Phe_379_2	0.316562	0.104604	0.00247566
EUR	Phe_364	Phe_379_3	0.636091	0.16332	9.82981e-05
EUR	Phe_364	Phe_379_5	0.538452	0.22018	0.0144651
EUR	Phe_364	Phe_379_9	0.535505	0.185132	0.00382113
EUR	Phe_364	Phe_380_1	0.223522	0.118706	0.059702
EUR	Phe_364	Phe_380_4	-0.0121598	0.0741154	0.86968
EUR	Phe_364	Phe_381	0.0876546	0.0971165	0.366753
EUR	Phe_364	Phe_381_1	-0.0212989	0.114086	0.851903
EUR	Phe_364	Phe_381_11	-0.0357151	0.0849254	0.674086
EUR	Phe_364	Phe_381_2	0.00354999	0.130756	0.97834
EUR	Phe_364	Phe_382	0.268909	0.144109	0.0620399
EUR	Phe_364	Phe_383	-0.195516	0.115071	0.0893019
EUR	Phe_364	Phe_384	-0.0612624	0.127792	0.631661
EUR	Phe_364	Phe_384_4	-0.0248386	0.11617	0.830693
EUR	Phe_364	Phe_385	0.0225613	0.143234	0.87484
EUR	Phe_364	Phe_386	0.0169082	0.101664	0.867909
EUR	Phe_364	Phe_386_1	-0.0901241	0.120694	0.455234
EUR	Phe_364	Phe_386_2	0.118867	0.110897	0.283779
EUR	Phe_364	Phe_386_9	0.161331	0.0840909	0.0550446
EUR	Phe_364	Phe_388	0.0852789	0.20136	0.67192
EUR	Phe_364	Phe_389	0.146659	0.0642107	0.0223697
EUR	Phe_364	Phe_389_1	0.119518	0.0584984	0.0410428
EUR	Phe_364	Phe_389_2	-0.0391707	0.147764	0.79094
EUR	Phe_364	Phe_389_4	0.145666	0.0843232	0.0840836
EUR	Phe_364	Phe_394	0.365997	0.137267	0.00766874
EUR	Phe_364	Phe_395	0.157425	0.0739019	0.0331557
EUR	Phe_364	Phe_395_1	0.104602	0.106614	0.32653
EUR	Phe_364	Phe_395_2	0.162115	0.0680257	0.0171652
EUR	Phe_364	Phe_395_6	0.0738339	0.0998815	0.459776
EUR	Phe_364	Phe_396	0.103412	0.110985	0.351456
EUR	Phe_364	Phe_401	0.185583	0.0550439	0.000747506
EUR	Phe_364	Phe_401_1	0.178496	0.0525836	0.000687477
EUR	Phe_364	Phe_401_2	0.214085	0.0808394	0.00809048
EUR	Phe_364	Phe_401_21	0.226183	0.0987961	0.0220563
EUR	Phe_364	Phe_401_22	0.23239	0.090834	0.0105154
EUR	Phe_364	Phe_401_3	0.137408	0.168615	0.415116
EUR	Phe_364	Phe_402	-0.0521004	0.154862	0.736545
EUR	Phe_364	Phe_411	0.1244	0.0494464	0.0118747
EUR	Phe_364	Phe_411_1	0.0801398	0.0594037	0.177314
EUR	Phe_364	Phe_411_2	0.0533799	0.059536	0.369933
EUR	Phe_364	Phe_411_3	0.145123	0.0477651	0.00237942
EUR	Phe_364	Phe_411_4	0.103673	0.0494142	0.0359022
EUR	Phe_364	Phe_411_8	0.111263	0.051112	0.0294916
EUR	Phe_364	Phe_411_9	-0.0170845	0.188635	0.927835
EUR	Phe_364	Phe_414	0.111	0.119358	0.352383
EUR	Phe_364	Phe_415	-0.0471504	0.0905987	0.602763
EUR	Phe_364	Phe_415_1	-0.0843084	0.0861806	0.327938
EUR	Phe_364	Phe_415_11	-0.0891142	0.0871036	0.306269
EUR	Phe_364	Phe_415_2	0.066424	0.120628	0.581872
EUR	Phe_364	Phe_416	0.3403	0.125619	0.00674888
EUR	Phe_364	Phe_418	0.137899	0.061177	0.0241902
EUR	Phe_364	Phe_418_1	0.197998	0.147477	0.179411
EUR	Phe_364	Phe_420	0.150006	0.201867	0.457423
EUR	Phe_364	Phe_420_3	0.405849	0.189775	0.0324698
EUR	Phe_364	Phe_425	0.223302	0.0929269	0.0162617
EUR	Phe_364	Phe_425_1	0.232441	0.0951978	0.0146196
EUR	Phe_364	Phe_425_11	0.602009	0.191709	0.00168818
EUR	Phe_364	Phe_425_12	0.366677	0.162811	0.0243116
EUR	Phe_364	Phe_425_8	0.138526	0.212578	0.514627
EUR	Phe_364	Phe_426	0.262451	0.0855745	0.00216266
EUR	Phe_364	Phe_426_2	0.231696	0.110917	0.0367157
EUR	Phe_364	Phe_426_21	0.181495	0.124969	0.146414
EUR	Phe_364	Phe_426_24	0.303379	0.123621	0.0141237
EUR	Phe_364	Phe_426_3	0.0458345	0.100265	0.647574
EUR	Phe_364	Phe_426_31	-0.0926483	0.107167	0.387303
EUR	Phe_364	Phe_426_32	0.0869674	0.118708	0.463793
EUR	Phe_364	Phe_426_9	0.332468	0.0933099	0.000366563
EUR	Phe_364	Phe_426_91	0.237366	0.093208	0.0108769
EUR	Phe_364	Phe_427	0.174354	0.0601304	0.00373634
EUR	Phe_364	Phe_427_1	0.306616	0.103754	0.0031245
EUR	Phe_364	Phe_427_11	0.177684	0.127936	0.164876
EUR	Phe_364	Phe_427_12	0.394025	0.119145	0.000942648
EUR	Phe_364	Phe_427_2	0.0927842	0.0484583	0.055528
EUR	Phe_364	Phe_427_3	0.250533	0.0803665	0.00182467
EUR	Phe_364	Phe_427_4	0.190936	0.207069	0.356481
EUR	Phe_364	Phe_427_42	0.0340909	0.151696	0.822188
EUR	Phe_364	Phe_427_5	0.31546	0.111524	0.00467465
EUR	Phe_364	Phe_427_6	0.0440833	0.119165	0.711431
EUR	Phe_364	Phe_427_7	0.223126	0.116938	0.0563814
EUR	Phe_364	Phe_427_8	0.175856	0.13028	0.177068
EUR	Phe_364	Phe_427_9	0.140791	0.085079	0.0979586
EUR	Phe_364	Phe_428	0.233601	0.0682489	0.000619852
EUR	Phe_364	Phe_428_1	0.280739	0.0720413	9.74244e-05
EUR	Phe_364	Phe_428_2	0.110297	0.112101	0.325163
EUR	Phe_364	Phe_429	0.2557	0.113383	0.0241222
EUR	Phe_364	Phe_429_2	0.122625	0.174203	0.481484
EUR	Phe_364	Phe_429_3	0.175502	0.160438	0.274004
EUR	Phe_364	Phe_430	0.0100828	0.164402	0.951096
EUR	Phe_364	Phe_430_1	0.212169	0.147358	0.14992
EUR	Phe_364	Phe_430_2	0.15737	0.165176	0.340721
EUR	Phe_364	Phe_430_3	0.00695803	0.154035	0.963971
EUR	Phe_364	Phe_433	0.135691	0.0726651	0.0618527
EUR	Phe_364	Phe_433_1	0.114189	0.0644433	0.0764052
EUR	Phe_364	Phe_433_11	0.171948	0.160274	0.283344
EUR	Phe_364	Phe_433_2	0.0936293	0.0926618	0.312284
EUR	Phe_364	Phe_433_21	0.143498	0.095968	0.134844
EUR	Phe_364	Phe_433_3	0.0900072	0.0945688	0.341217
EUR	Phe_364	Phe_433_31	0.101514	0.0953408	0.286992
EUR	Phe_364	Phe_433_5	0.0498235	0.104659	0.634034
EUR	Phe_364	Phe_433_8	0.0496258	0.108353	0.646953
EUR	Phe_364	Phe_440	0.128209	0.0775352	0.0982179
EUR	Phe_364	Phe_440_2	0.128544	0.0769959	0.0950194
EUR	Phe_364	Phe_442	0.176956	0.07099	0.012678
EUR	Phe_364	Phe_442_1	0.158075	0.0689261	0.0218253
EUR	Phe_364	Phe_442_11	0.125934	0.0630806	0.045891
EUR	Phe_364	Phe_442_2	0.0435059	0.150848	0.773034
EUR	Phe_364	Phe_443	0.131205	0.0701071	0.061276
EUR	Phe_364	Phe_443_1	-0.0225288	0.137288	0.869654
EUR	Phe_364	Phe_443_9	0.153375	0.068888	0.0259847
EUR	Phe_364	Phe_444	0.0191391	0.105619	0.856203
EUR	Phe_364	Phe_444_1	0.111717	0.112721	0.321639
EUR	Phe_364	Phe_447_1	-0.0576225	0.145629	0.69234
EUR	Phe_364	Phe_450	0.162957	0.121129	0.178523
EUR	Phe_364	Phe_451	-0.163206	0.119875	0.173368
EUR	Phe_364	Phe_451_2	-0.138619	0.118987	0.24402
EUR	Phe_364	Phe_452	0.0491497	0.0838063	0.557561
EUR	Phe_364	Phe_454	0.0033279	0.0613373	0.956731
EUR	Phe_364	Phe_454_1	0.00117772	0.0610989	0.984621
EUR	Phe_364	Phe_454_11	0.0941189	0.0868848	0.278693
EUR	Phe_364	Phe_455	0.0783792	0.0814199	0.335721
EUR	Phe_364	Phe_456	0.117894	0.0754045	0.117938
EUR	Phe_364	Phe_458	0.202791	0.0894428	0.0233739
EUR	Phe_364	Phe_458_1	0.216022	0.119329	0.0702478
EUR	Phe_364	Phe_458_9	0.154165	0.0999507	0.122975
EUR	Phe_364	Phe_459	0.0707294	0.101565	0.486182
EUR	Phe_364	Phe_459_9	-0.00353203	0.10078	0.972042
EUR	Phe_364	Phe_464	0.277882	0.0894598	0.00189493
EUR	Phe_364	Phe_465	0.113054	0.0809436	0.162505
EUR	Phe_364	Phe_465_2	0.238682	0.114438	0.0370067
EUR	Phe_364	Phe_465_4	0.150418	0.116236	0.195638
EUR	Phe_364	Phe_470	0.210059	0.116045	0.0702719
EUR	Phe_364	Phe_471	0.0720829	0.0778888	0.354727
EUR	Phe_364	Phe_472	0.202246	0.0928368	0.0293682
EUR	Phe_364	Phe_473	0.358993	0.107194	0.000811078
EUR	Phe_364	Phe_473_1	0.380151	0.192474	0.0482593
EUR	Phe_364	Phe_473_4	0.298605	0.145973	0.0407935
EUR	Phe_364	Phe_474	0.130846	0.096225	0.173896
EUR	Phe_364	Phe_474_1	0.293962	0.136713	0.031539
EUR	Phe_364	Phe_474_2	0.00865673	0.0691057	0.900311
EUR	Phe_364	Phe_475	0.275036	0.0692117	7.0725e-05
EUR	Phe_364	Phe_476	0.302791	0.0885157	0.000624455
EUR	Phe_364	Phe_477	0.31227	0.133238	0.0190939
EUR	Phe_364	Phe_479	0.241597	0.120298	0.0446096
EUR	Phe_364	Phe_480	0.0961083	0.0848337	0.257255
EUR	Phe_364	Phe_480_1	0.0557603	0.110867	0.615
EUR	Phe_364	Phe_480_11	0.144685	0.147449	0.326467
EUR	Phe_364	Phe_480_5	-0.00605376	0.205656	0.976517
EUR	Phe_364	Phe_481	0.281467	0.149913	0.0604455
EUR	Phe_364	Phe_483	0.192266	0.0970078	0.0474837
EUR	Phe_364	Phe_495	0.211846	0.0631897	0.000800749
EUR	Phe_364	Phe_495_2	0.126361	0.12173	0.299249
EUR	Phe_364	Phe_496	0.141817	0.0641618	0.0270837
EUR	Phe_364	Phe_496_1	0.031925	0.0889109	0.719545
EUR	Phe_364	Phe_496_2	0.099869	0.0698215	0.152617
EUR	Phe_364	Phe_496_21	0.095188	0.0710501	0.180333
EUR	Phe_364	Phe_496_3	0.332784	0.174056	0.0558841
EUR	Phe_364	Phe_497	0.226427	0.115095	0.0491471
EUR	Phe_364	Phe_500	-0.0891308	0.26135	0.733073
EUR	Phe_364	Phe_500_2	-0.000521005	0.237482	0.99825
EUR	Phe_364	Phe_502	0.22752	0.139954	0.104018
EUR	Phe_364	Phe_503	0.233229	0.231362	0.31342
EUR	Phe_364	Phe_504	0.153543	0.171473	0.370553
EUR	Phe_364	Phe_507	0.113431	0.11948	0.342433
EUR	Phe_364	Phe_508	0.0763727	0.146917	0.603178
EUR	Phe_364	Phe_509	0.127297	0.0855866	0.136924
EUR	Phe_364	Phe_509_1	0.0675098	0.0928325	0.46709
EUR	Phe_364	Phe_509_8	0.208397	0.110506	0.0593146
EUR	Phe_364	Phe_510	0.211341	0.115651	0.0676377
EUR	Phe_364	Phe_512	0.225327	0.0733208	0.00211795
EUR	Phe_364	Phe_512_1	-0.201192	0.177564	0.257185
EUR	Phe_364	Phe_512_2	0.222872	0.127962	0.0815604
EUR	Phe_364	Phe_512_7	0.2131	0.0692347	0.00208436
EUR	Phe_364	Phe_512_8	0.162086	0.083633	0.0526156
EUR	Phe_364	Phe_512_9	0.152254	0.0847632	0.0724575
EUR	Phe_364	Phe_513	0.0249302	0.0971161	0.797406
EUR	Phe_364	Phe_513_3	-0.0832933	0.15537	0.591892
EUR	Phe_364	Phe_514	0.156407	0.104046	0.132777
EUR	Phe_364	Phe_516	0.206161	0.146168	0.15841
EUR	Phe_364	Phe_516_1	0.222673	0.141306	0.115069
EUR	Phe_364	Phe_519	0.174216	0.119541	0.145011
EUR	Phe_364	Phe_519_8	0.334702	0.152154	0.0278248
EUR	Phe_364	Phe_519_9	-0.0900079	0.230897	0.696671
EUR	Phe_364	Phe_520	0.241999	0.176897	0.171305
EUR	Phe_364	Phe_521	0.129002	0.0911774	0.157113
EUR	Phe_364	Phe_521_1	0.0848184	0.0936862	0.365282
EUR	Phe_364	Phe_522	0.210759	0.112717	0.0615109
EUR	Phe_364	Phe_522_5	-0.0417849	0.189354	0.825348
EUR	Phe_364	Phe_523	0.171132	0.0977502	0.079996
EUR	Phe_364	Phe_523_1	0.294736	0.130342	0.0237435
EUR	Phe_364	Phe_523_3	0.168797	0.107999	0.118064
EUR	Phe_364	Phe_523_31	0.172427	0.126682	0.173481
EUR	Phe_364	Phe_523_32	0.12643	0.126586	0.317907
EUR	Phe_364	Phe_524	0.470228	0.149173	0.00162025
EUR	Phe_364	Phe_524_3	0.354406	0.162574	0.0292599
EUR	Phe_364	Phe_525	0.179778	0.0772988	0.0200318
EUR	Phe_364	Phe_526	0.307529	0.16861	0.068166
EUR	Phe_364	Phe_526_4	0.337385	0.154427	0.028907
EUR	Phe_364	Phe_526_41	0.176551	0.115104	0.125069
EUR	Phe_364	Phe_527	0.414773	0.164748	0.011815
EUR	Phe_364	Phe_528	0.119516	0.14459	0.408473
EUR	Phe_364	Phe_528_3	0.0252516	0.169003	0.881226
EUR	Phe_364	Phe_528_6	-0.0212523	0.182103	0.907094
EUR	Phe_364	Phe_530	0.171011	0.0628594	0.00651772
EUR	Phe_364	Phe_530_1	0.163836	0.061976	0.00820456
EUR	Phe_364	Phe_530_11	0.206716	0.0635611	0.001145
EUR	Phe_364	Phe_530_12	0.111031	0.104715	0.288998
EUR	Phe_364	Phe_530_14	0.0708614	0.0907159	0.434723
EUR	Phe_364	Phe_530_2	-0.278214	0.196497	0.156813
EUR	Phe_364	Phe_530_3	0.192661	0.144944	0.183778
EUR	Phe_364	Phe_530_5	0.254509	0.20088	0.205166
EUR	Phe_364	Phe_531	0.146366	0.116217	0.207876
EUR	Phe_364	Phe_531_2	0.134425	0.15925	0.398607
EUR	Phe_364	Phe_531_3	0.093606	0.161113	0.561244
EUR	Phe_364	Phe_531_4	0.104306	0.167956	0.534581
EUR	Phe_364	Phe_532	0.18094	0.0841856	0.0316105
EUR	Phe_364	Phe_535	0.108286	0.0862632	0.20937
EUR	Phe_364	Phe_535_1	0.423022	0.184436	0.021814
EUR	Phe_364	Phe_535_6	0.118953	0.124326	0.338678
EUR	Phe_364	Phe_535_8	0.234999	0.140688	0.0948492
EUR	Phe_364	Phe_535_9	-0.0400581	0.187572	0.830889
EUR	Phe_364	Phe_536	0.126448	0.180999	0.484795
EUR	Phe_364	Phe_537	0.149482	0.124517	0.229944
EUR	Phe_364	Phe_540	0.260587	0.165752	0.115916
EUR	Phe_364	Phe_540_1	0.207829	0.147886	0.159923
EUR	Phe_364	Phe_540_11	0.190867	0.111325	0.0864359
EUR	Phe_364	Phe_550	0.0431318	0.060671	0.477138
EUR	Phe_364	Phe_550_1	-0.0349335	0.0552369	0.527106
EUR	Phe_364	Phe_550_2	0.10734	0.0598829	0.0730527
EUR	Phe_364	Phe_550_3	-0.147445	0.182468	0.419056
EUR	Phe_364	Phe_550_4	0.00180939	0.0668277	0.9784
EUR	Phe_364	Phe_550_5	0.137269	0.0913598	0.132964
EUR	Phe_364	Phe_555	-0.0607704	0.0939971	0.517946
EUR	Phe_364	Phe_555_1	-0.0631793	0.110275	0.566695
EUR	Phe_364	Phe_555_2	-0.129745	0.102862	0.207184
EUR	Phe_364	Phe_555_21	-0.147405	0.182358	0.418901
EUR	Phe_364	Phe_556_1	-0.0242549	0.223271	0.913492
EUR	Phe_364	Phe_558	0.0657794	0.0931143	0.479916
EUR	Phe_364	Phe_559	-0.237942	0.179323	0.184544
EUR	Phe_364	Phe_560	-0.00383273	0.132246	0.976879
EUR	Phe_364	Phe_560_4	-0.158462	0.142678	0.266731
EUR	Phe_364	Phe_561	0.211757	0.0820201	0.00982965
EUR	Phe_364	Phe_561_1	0.279047	0.0982535	0.00451035
EUR	Phe_364	Phe_561_2	-0.12154	0.184538	0.510143
EUR	Phe_364	Phe_562	0.0717997	0.0605171	0.23545
EUR	Phe_364	Phe_562_1	0.0817979	0.0531522	0.123819
EUR	Phe_364	Phe_563	0.170828	0.0749843	0.022716
EUR	Phe_364	Phe_564	0.293333	0.0850773	0.000565074
EUR	Phe_364	Phe_564_1	0.316588	0.0876114	0.000302032
EUR	Phe_364	Phe_564_9	0.172696	0.121239	0.154325
EUR	Phe_364	Phe_565	0.00636104	0.105032	0.951707
EUR	Phe_364	Phe_565_1	-0.0195452	0.151917	0.897629
EUR	Phe_364	Phe_567	0.0940858	0.186769	0.614434
EUR	Phe_364	Phe_568	0.0969795	0.143257	0.49843
EUR	Phe_364	Phe_568_1	0.015316	0.151028	0.919224
EUR	Phe_364	Phe_569	0.248735	0.12027	0.0386278
EUR	Phe_364	Phe_571	0.0709509	0.0909595	0.435375
EUR	Phe_364	Phe_571_5	0.0177078	0.0904316	0.844756
EUR	Phe_364	Phe_571_51	-0.0995958	0.117995	0.398632
EUR	Phe_364	Phe_571_8	0.0672506	0.170627	0.693479
EUR	Phe_364	Phe_571_81	-0.0438458	0.18368	0.811332
EUR	Phe_364	Phe_572	-0.11482	0.156487	0.463108
EUR	Phe_364	Phe_573	-0.321719	0.154734	0.0376019
EUR	Phe_364	Phe_573_3	-0.209797	0.202287	0.299676
EUR	Phe_364	Phe_573_5	-0.126262	0.18031	0.483773
EUR	Phe_364	Phe_573_7	0.0288853	0.0854837	0.735435
EUR	Phe_364	Phe_574	0.0745592	0.075852	0.325629
EUR	Phe_364	Phe_574_1	0.0659866	0.0818707	0.420251
EUR	Phe_364	Phe_574_12	0.111602	0.0997974	0.263446
EUR	Phe_364	Phe_574_2	0.0852053	0.143908	0.553795
EUR	Phe_364	Phe_574_3	0.179093	0.12277	0.14463
EUR	Phe_364	Phe_575	-0.202074	0.183803	0.271593
EUR	Phe_364	Phe_575_1	0.209552	0.193457	0.278721
EUR	Phe_364	Phe_575_7	0.183061	0.229289	0.424647
EUR	Phe_364	Phe_575_8	-0.147778	0.211672	0.485085
EUR	Phe_364	Phe_577	0.248245	0.128369	0.0531334
EUR	Phe_364	Phe_577_1	0.246256	0.145716	0.0910329
EUR	Phe_364	Phe_577_2	-0.00244247	0.13209	0.985247
EUR	Phe_364	Phe_577_3	0.310471	0.155823	0.0463209
EUR	Phe_364	Phe_578	0.129427	0.0942242	0.169562
EUR	Phe_364	Phe_578_1	0.112853	0.205201	0.582346
EUR	Phe_364	Phe_578_2	0.168416	0.138289	0.223277
EUR	Phe_364	Phe_578_8	0.11845	0.130783	0.365098
EUR	Phe_364	Phe_578_9	0.169687	0.135526	0.210548
EUR	Phe_364	Phe_579_2	-0.137447	0.203956	0.50037
EUR	Phe_364	Phe_579_8	0.397752	0.1886	0.0349473
EUR	Phe_364	Phe_580	0.226562	0.173924	0.192694
EUR	Phe_364	Phe_580_3	0.337803	0.185057	0.0679407
EUR	Phe_364	Phe_580_31	0.298341	0.153132	0.0513833
EUR	Phe_364	Phe_585	0.227059	0.0747167	0.00237423
EUR	Phe_364	Phe_585_1	0.187016	0.0776882	0.0160728
EUR	Phe_364	Phe_585_2	0.3231	0.172991	0.0618
EUR	Phe_364	Phe_585_3	0.193553	0.0738785	0.00879601
EUR	Phe_364	Phe_585_31	0.370797	0.157776	0.0187656
EUR	Phe_364	Phe_586	0.135663	0.123467	0.271865
EUR	Phe_364	Phe_586_2	0.187775	0.105439	0.0749302
EUR	Phe_364	Phe_587	0.198345	0.205796	0.335149
EUR	Phe_364	Phe_588	0.321893	0.147842	0.0294602
EUR	Phe_364	Phe_589	-0.308126	0.206685	0.136015
EUR	Phe_364	Phe_590	0.284886	0.165589	0.085353
EUR	Phe_364	Phe_591	0.0300028	0.0848393	0.723607
EUR	Phe_364	Phe_592	-0.116671	0.153182	0.446272
EUR	Phe_364	Phe_592_1	-0.0646468	0.147712	0.661637
EUR	Phe_364	Phe_593	0.0367584	0.0869111	0.672337
EUR	Phe_364	Phe_594	0.135465	0.0539742	0.0120798
EUR	Phe_364	Phe_594_1	0.138594	0.0611655	0.0234585
EUR	Phe_364	Phe_594_2	0.14238	0.114272	0.212776
EUR	Phe_364	Phe_594_3	0.101279	0.0910144	0.265801
EUR	Phe_364	Phe_594_8	0.11362	0.144101	0.430418
EUR	Phe_364	Phe_595	0.111546	0.148519	0.452618
EUR	Phe_364	Phe_596	0.105897	0.100661	0.292792
EUR	Phe_364	Phe_596_1	0.0590545	0.147071	0.688023
EUR	Phe_364	Phe_596_5	0.189059	0.110503	0.0871002
EUR	Phe_364	Phe_597	0.25224	0.15455	0.10266
EUR	Phe_364	Phe_597_1	0.314381	0.155083	0.0426445
EUR	Phe_364	Phe_599	0.183454	0.0879997	0.0370959
EUR	Phe_364	Phe_599_1	-0.0932343	0.161737	0.564306
EUR	Phe_364	Phe_599_2	0.0863287	0.0912205	0.343958
EUR	Phe_364	Phe_599_3	0.106773	0.144138	0.458835
EUR	Phe_364	Phe_599_4	0.311884	0.108616	0.00408608
EUR	Phe_364	Phe_599_5	0.156438	0.0952169	0.100391
EUR	Phe_364	Phe_599_9	0.288045	0.134554	0.0322951
EUR	Phe_364	Phe_600	0.0873508	0.0656896	0.183601
EUR	Phe_364	Phe_601	0.100802	0.126026	0.423796
EUR	Phe_364	Phe_601_1	0.0273289	0.146263	0.85178
EUR	Phe_364	Phe_601_11	-0.181078	0.208188	0.384421
EUR	Phe_364	Phe_601_12	0.15517	0.207112	0.453732
EUR	Phe_364	Phe_601_3	0.107734	0.206732	0.602279
EUR	Phe_364	Phe_602	-0.197752	0.179071	0.269454
EUR	Phe_364	Phe_603	0.00060437	0.1313	0.996327
EUR	Phe_364	Phe_603_1	-0.0739272	0.0989072	0.454798
EUR	Phe_364	Phe_603_2	-0.0403904	0.128055	0.752446
EUR	Phe_364	Phe_604	0.0656937	0.12513	0.599581
EUR	Phe_364	Phe_604_1	0.176506	0.137165	0.198159
EUR	Phe_364	Phe_605	0.0258183	0.0722111	0.720689
EUR	Phe_364	Phe_608	0.0654604	0.138483	0.63643
EUR	Phe_364	Phe_610	0.23867	0.188043	0.204361
EUR	Phe_364	Phe_610_4	0.0768749	0.139709	0.582147
EUR	Phe_364	Phe_611	0.295444	0.127943	0.0209331
EUR	Phe_364	Phe_611_3	0.305534	0.129609	0.0184062
EUR	Phe_364	Phe_612	0.050704	0.174721	0.771664
EUR	Phe_364	Phe_612_2	0.0639507	0.0916842	0.485483
EUR	Phe_364	Phe_613	0.412298	0.232981	0.0767837
EUR	Phe_364	Phe_614	-0.524661	0.218553	0.0163676
EUR	Phe_364	Phe_614_4	0.0748245	0.168431	0.656867
EUR	Phe_364	Phe_614_52	-0.109497	0.176898	0.535925
EUR	Phe_364	Phe_615	0.0749805	0.0761187	0.324601
EUR	Phe_364	Phe_618	0.0671075	0.0968732	0.488475
EUR	Phe_364	Phe_618_1	0.0675061	0.0966496	0.484888
EUR	Phe_364	Phe_619	0.0818347	0.182796	0.654383
EUR	Phe_364	Phe_622	0.103373	0.203661	0.611753
EUR	Phe_364	Phe_624_9	0.322828	0.0985352	0.00105189
EUR	Phe_364	Phe_625_1	0.165482	0.197865	0.402964
EUR	Phe_364	Phe_626	0.111642	0.108603	0.303959
EUR	Phe_364	Phe_626_1	0.0845552	0.10596	0.424876
EUR	Phe_364	Phe_626_12	0.165574	0.0759804	0.029319
EUR	Phe_364	Phe_626_14	-0.0335558	0.224517	0.881193
EUR	Phe_364	Phe_627	-0.0720592	0.125961	0.56727
EUR	Phe_364	Phe_627_1	-0.224384	0.120209	0.061955
EUR	Phe_364	Phe_628	0.028672	0.101598	0.777781
EUR	Phe_364	Phe_634_3	-0.0322036	0.163106	0.843484
EUR	Phe_364	Phe_635_3	-0.113821	0.169933	0.502989
EUR	Phe_364	Phe_636	0.17327	0.127093	0.172777
EUR	Phe_364	Phe_636_2	0.229886	0.142845	0.107543
EUR	Phe_364	Phe_636_3	0.113677	0.148134	0.442846
EUR	Phe_364	Phe_642	0.228585	0.137122	0.0955111
EUR	Phe_364	Phe_642_1	0.0763308	0.10604	0.471629
EUR	Phe_364	Phe_645	0.218987	0.218815	0.31693
EUR	Phe_364	Phe_647_1	0.115188	0.23943	0.630449
EUR	Phe_364	Phe_650	-0.152467	0.0933259	0.102321
EUR	Phe_364	Phe_681	0.154841	0.0614383	0.0117263
EUR	Phe_364	Phe_681_1	0.127332	0.121038	0.292797
EUR	Phe_364	Phe_681_2	0.0538402	0.178405	0.762815
EUR	Phe_364	Phe_681_3	0.255379	0.132218	0.0534207
EUR	Phe_364	Phe_681_7	0.228888	0.137993	0.097178
EUR	Phe_364	Phe_686	-0.0625467	0.149754	0.676194
EUR	Phe_364	Phe_686_1	-0.0874201	0.11241	0.436754
EUR	Phe_364	Phe_686_3	0.123415	0.102446	0.228325
EUR	Phe_364	Phe_687_1	-0.0276033	0.0889403	0.756289
EUR	Phe_364	Phe_687_4	0.28954	0.114098	0.0111599
EUR	Phe_364	Phe_689	0.0467886	0.112269	0.676857
EUR	Phe_364	Phe_690	0.162328	0.084555	0.0548844
EUR	Phe_364	Phe_690_1	0.146453	0.0825945	0.0762027
EUR	Phe_364	Phe_694	0.261891	0.179231	0.143963
EUR	Phe_364	Phe_694_1	0.002527	0.174938	0.988475
EUR	Phe_364	Phe_694_2	0.2128	0.15401	0.167054
EUR	Phe_364	Phe_695	0.110399	0.0952851	0.246613
EUR	Phe_364	Phe_695_3	0.150698	0.0907232	0.0966977
EUR	Phe_364	Phe_695_4	0.0383078	0.20856	0.854266
EUR	Phe_364	Phe_695_41	0.0262696	0.154507	0.864993
EUR	Phe_364	Phe_695_42	-0.00660194	0.205328	0.97435
EUR	Phe_364	Phe_695_7	0.0555882	0.16465	0.735654
EUR	Phe_364	Phe_696	0.148372	0.0747277	0.0470893
EUR	Phe_364	Phe_696_4	0.157454	0.0753822	0.0367307
EUR	Phe_364	Phe_696_41	0.128495	0.0613151	0.0361138
EUR	Phe_364	Phe_696_42	0.147612	0.0864545	0.0877478
EUR	Phe_364	Phe_697	0.161153	0.0881197	0.0674293
EUR	Phe_364	Phe_698	0.041938	0.128377	0.74391
EUR	Phe_364	Phe_700	0.0670795	0.0773353	0.385731
EUR	Phe_364	Phe_701	0.0891268	0.0897613	0.320744
EUR	Phe_364	Phe_701_2	0.198819	0.177586	0.262898
EUR	Phe_364	Phe_701_4	0.0958727	0.14891	0.519686
EUR	Phe_364	Phe_702	-0.0345855	0.0734178	0.637585
EUR	Phe_364	Phe_702_1	-0.0836558	0.0719825	0.245167
EUR	Phe_364	Phe_702_2	0.0424489	0.0730217	0.561025
EUR	Phe_364	Phe_703	0.123763	0.084193	0.141565
EUR	Phe_364	Phe_703_1	0.0794165	0.0854026	0.352419
EUR	Phe_364	Phe_704	0.0683076	0.122879	0.578284
EUR	Phe_364	Phe_705_3	0.0559348	0.135484	0.679716
EUR	Phe_364	Phe_706	0.0849306	0.0778651	0.275387
EUR	Phe_364	Phe_706_1	0.229659	0.102058	0.0244317
EUR	Phe_364	Phe_706_2	0.0323722	0.0700368	0.643925
EUR	Phe_364	Phe_706_8	0.20404	0.133514	0.126456
EUR	Phe_364	Phe_707	0.0823482	0.0825044	0.318228
EUR	Phe_364	Phe_707_1	-0.0824166	0.12282	0.502196
EUR	Phe_364	Phe_709	0.39164	0.152844	0.0103966
EUR	Phe_364	Phe_709_2	0.3121	0.124002	0.0118397
EUR	Phe_364	Phe_709_3	0.0834931	0.203755	0.681973
EUR	Phe_364	Phe_710	0.0612144	0.0942993	0.516242
EUR	Phe_364	Phe_710_1	0.0637062	0.0949367	0.502196
EUR	Phe_364	Phe_710_12	0.157613	0.114729	0.169508
EUR	Phe_364	Phe_710_19	0.0173666	0.104326	0.867792
EUR	Phe_364	Phe_711	-0.0845416	0.172264	0.623591
EUR	Phe_364	Phe_711_1	-0.0175565	0.175803	0.920452
EUR	Phe_364	Phe_713	0.254904	0.18624	0.171098
EUR	Phe_364	Phe_714	0.230025	0.0981573	0.0191072
EUR	Phe_364	Phe_714_1	0.163473	0.078178	0.036525
EUR	Phe_364	Phe_715	0.365181	0.138245	0.00825295
EUR	Phe_364	Phe_715_1	0.321941	0.140655	0.0220868
EUR	Phe_364	Phe_715_2	0.17684	0.16877	0.294722
EUR	Phe_364	Phe_716	0.145957	0.0708145	0.0392918
EUR	Phe_364	Phe_716_2	0.0313346	0.0846379	0.711219
EUR	Phe_364	Phe_716_9	0.127149	0.0758797	0.0938049
EUR	Phe_364	Phe_717	-0.149127	0.142056	0.293819
EUR	Phe_364	Phe_720	0.193016	0.0730724	0.00825548
EUR	Phe_364	Phe_721	0.24651	0.0759725	0.00117563
EUR	Phe_364	Phe_721_1	0.255252	0.0792943	0.00128621
EUR	Phe_364	Phe_721_2	0.183362	0.149744	0.220763
EUR	Phe_364	Phe_722	0.218053	0.0694673	0.00169568
EUR	Phe_364	Phe_722_1	0.243587	0.109883	0.0266376
EUR	Phe_364	Phe_722_6	0.245989	0.073912	0.000874296
EUR	Phe_364	Phe_722_7	0.265753	0.155252	0.0869433
EUR	Phe_364	Phe_722_9	0.184538	0.120382	0.12529
EUR	Phe_364	Phe_724	0.377829	0.116569	0.00119004
EUR	Phe_364	Phe_726	0.25539	0.0709317	0.000317602
EUR	Phe_364	Phe_726_1	0.266631	0.0865109	0.0020558
EUR	Phe_364	Phe_726_2	0.334955	0.129087	0.00946441
EUR	Phe_364	Phe_726_3	0.11394	0.138297	0.41001
EUR	Phe_364	Phe_726_4	0.20094	0.121717	0.0987623
EUR	Phe_364	Phe_727	0.230554	0.0748774	0.0020764
EUR	Phe_364	Phe_727_1	0.231885	0.0824327	0.00490787
EUR	Phe_364	Phe_727_2	0.492691	0.196654	0.0122325
EUR	Phe_364	Phe_727_4	0.260599	0.125587	0.037982
EUR	Phe_364	Phe_727_6	0.160788	0.0988372	0.103779
EUR	Phe_364	Phe_728	0.1546	0.107469	0.150278
EUR	Phe_364	Phe_728_7	0.112637	0.0791505	0.154716
EUR	Phe_364	Phe_728_71	0.0308033	0.0620599	0.619649
EUR	Phe_364	Phe_729	0.574143	0.161818	0.000388067
EUR	Phe_364	Phe_729_1	0.365076	0.115459	0.00156717
EUR	Phe_364	Phe_732	0.315165	0.202369	0.11938
EUR	Phe_364	Phe_733	0.0335683	0.171926	0.845198
EUR	Phe_364	Phe_733_4	0.382877	0.195955	0.0507128
EUR	Phe_364	Phe_733_8	-0.162922	0.204698	0.426084
EUR	Phe_364	Phe_735	0.118029	0.0696659	0.0902247
EUR	Phe_364	Phe_735_1	0.0018351	0.0859683	0.982969
EUR	Phe_364	Phe_735_2	0.0950504	0.0792134	0.230167
EUR	Phe_364	Phe_735_21	0.0786499	0.0755054	0.297576
EUR	Phe_364	Phe_735_23	0.0989508	0.0800651	0.216503
EUR	Phe_364	Phe_735_3	-0.0189268	0.0643143	0.768539
EUR	Phe_364	Phe_736	0.30627	0.144278	0.0337727
EUR	Phe_364	Phe_737	0.12464	0.125198	0.319475
EUR	Phe_364	Phe_737_3	0.182768	0.104874	0.0813776
EUR	Phe_364	Phe_738	0.210809	0.153934	0.17085
EUR	Phe_364	Phe_738_4	0.0464038	0.0926559	0.616499
EUR	Phe_364	Phe_740	0.219627	0.0621808	0.000412325
EUR	Phe_364	Phe_740_1	0.201706	0.0626855	0.00129203
EUR	Phe_364	Phe_740_11	0.212439	0.0702193	0.0024834
EUR	Phe_364	Phe_740_12	0.304277	0.136441	0.0257412
EUR	Phe_364	Phe_740_2	0.158062	0.133078	0.234939
EUR	Phe_364	Phe_740_9	0.264455	0.0691301	0.000130523
EUR	Phe_364	Phe_741	0.2342	0.102366	0.0221448
EUR	Phe_364	Phe_741_3	0.253163	0.121909	0.0378342
EUR	Phe_364	Phe_741_4	0.212805	0.165058	0.197304
EUR	Phe_364	Phe_742	0.270793	0.14109	0.0549472
EUR	Phe_364	Phe_742_9	0.284798	0.146752	0.0522972
EUR	Phe_364	Phe_743	0.1379	0.0798777	0.0842769
EUR	Phe_364	Phe_743_1	0.135073	0.0775828	0.0816809
EUR	Phe_364	Phe_743_11	0.132964	0.0772883	0.0853656
EUR	Phe_364	Phe_743_2	0.0786787	0.157985	0.618475
EUR	Phe_364	Phe_743_9	0.257047	0.146621	0.0795773
EUR	Phe_364	Phe_745	0.21518	0.0621066	0.000530853
EUR	Phe_364	Phe_747	0.238791	0.138535	0.0847651
EUR	Phe_364	Phe_747_1	0.143546	0.1479	0.331769
EUR	Phe_364	Phe_751	0.613396	0.181452	0.000723568
EUR	Phe_364	Phe_751_2	0.472325	0.171668	0.0059344
EUR	Phe_364	Phe_751_21	0.439235	0.164743	0.00767188
EUR	Phe_364	Phe_755	-0.114607	0.137291	0.403842
EUR	Phe_364	Phe_755_1	-0.0383351	0.144525	0.790818
EUR	Phe_364	Phe_757	0.149174	0.170497	0.381608
EUR	Phe_364	Phe_760	0.23104	0.063677	0.00028529
EUR	Phe_364	Phe_761	0.224216	0.0776918	0.00390215
EUR	Phe_364	Phe_764	0.206072	0.0796941	0.00971554
EUR	Phe_364	Phe_765	0.216891	0.0944754	0.0216906
EUR	Phe_364	Phe_766	0.308667	0.146879	0.0355962
EUR	Phe_364	Phe_770	0.355829	0.098098	0.000286423
EUR	Phe_364	Phe_771_1	0.265569	0.122603	0.0303042
EUR	Phe_364	Phe_773	0.224179	0.0694787	0.00125276
EUR	Phe_364	Phe_781	0.348568	0.181639	0.0549823
EUR	Phe_364	Phe_782_3	0.129274	0.0611671	0.0345614
EUR	Phe_364	Phe_783	0.348391	0.118799	0.0033612
EUR	Phe_364	Phe_785	0.204104	0.0647021	0.00160763
EUR	Phe_364	Phe_788	0.0981485	0.0791129	0.214749
EUR	Phe_364	Phe_789	-0.0137874	0.085994	0.872622
EUR	Phe_364	Phe_790_6	0.170619	0.123805	0.168164
EUR	Phe_364	Phe_791	-0.0248937	0.195227	0.898535
EUR	Phe_364	Phe_798	0.152209	0.0970968	0.116974
EUR	Phe_364	Phe_798_1	0.165316	0.197706	0.403058
EUR	Phe_364	Phe_800	0.182323	0.0962528	0.058197
EUR	Phe_364	Phe_800_1	0.189308	0.144017	0.188684
EUR	Phe_364	Phe_800_2	0.106828	0.111552	0.338239
EUR	Phe_364	Phe_800_3	0.240665	0.153073	0.115899
EUR	Phe_364	Phe_800_4	0.0404772	0.184909	0.826726
EUR	Phe_364	Phe_801	0.156963	0.109116	0.150292
EUR	Phe_364	Phe_801_1	0.09224	0.196149	0.638172
EUR	Phe_364	Phe_803	0.0884062	0.087316	0.311306
EUR	Phe_364	Phe_803_1	-0.142294	0.132182	0.281701
EUR	Phe_364	Phe_803_2	0.0382282	0.0834534	0.646896
EUR	Phe_364	Phe_803_3	0.259995	0.141416	0.0659869
EUR	Phe_364	Phe_804	0.0407742	0.0906679	0.65292
EUR	Phe_364	Phe_805	0.0138357	0.164008	0.93277
EUR	Phe_364	Phe_807	0.0805421	0.136534	0.555255
EUR	Phe_364	Phe_809	0.0302689	0.170986	0.859488
EUR	Phe_364	Phe_817	0.260565	0.200682	0.194151
EUR	Phe_364	Phe_819	0.126154	0.139543	0.365969
EUR	Phe_364	Phe_830	0.0284699	0.129502	0.825995
EUR	Phe_364	Phe_835	0.126936	0.0841335	0.131364
EUR	Phe_364	Phe_840	0.141505	0.0813964	0.0821282
EUR	Phe_364	Phe_851	0.107947	0.138754	0.436586
EUR	Phe_364	Phe_854	0.0881443	0.153827	0.56664
EUR	Phe_364	Phe_858	0.0163296	0.0925925	0.860011
EUR	Phe_364	Phe_859	0.187176	0.175013	0.284845
EUR	Phe_364	Phe_870	0.152383	0.126997	0.230179
EUR	Phe_364	Phe_870_3	-0.0689017	0.172505	0.689585
EUR	Phe_364	Phe_871	0.241135	0.0996621	0.0155408
EUR	Phe_364	Phe_871_3	0.103537	0.141469	0.464248
EUR	Phe_364	Phe_871_4	0.168537	0.167113	0.313202
EUR	Phe_364	Phe_872	0.155448	0.158049	0.325338
EUR	Phe_364	Phe_874	-0.305108	0.208982	0.144297
EUR	Phe_364	Phe_915	0.204243	0.139166	0.142207
EUR	Phe_364	Phe_916	0.267662	0.108749	0.013844
EUR	Phe_364	Phe_938	0.0115205	0.116155	0.920994
EUR	Phe_364	Phe_938_2	0.0300412	0.12175	0.805105
EUR	Phe_364	Phe_939	0.134034	0.0752486	0.0748764
EUR	Phe_364	Phe_946	0.0666836	0.194262	0.731399
EUR	Phe_364	Phe_947	0.128724	0.115259	0.264072
EUR	Phe_364	Phe_949	0.265235	0.153545	0.0840952
EUR	Phe_364	Phe_952	0.0107746	0.207415	0.958571
EUR	Phe_364	Phe_960	0.348603	0.0967839	0.000315937
EUR	Phe_364	Phe_960_2	0.318393	0.0999033	0.00143751
EUR	Phe_364	Phe_965	0.199031	0.138176	0.149749
EUR	Phe_364	Phe_969	0.0298011	0.166395	0.85786
EUR	Phe_364	Phe_979	-0.0706373	0.137003	0.606141
EUR	Phe_364	Phe_990	0.0541831	0.141256	0.701289
EUR	Phe_364	QTL_ALB	0.00452522	0.0483936	0.925499
EUR	Phe_364	QTL_ALT	0.0635498	0.0478338	0.183995
EUR	Phe_364	QTL_AST	-0.0262706	0.0498127	0.597925
EUR	Phe_364	QTL_BASO	-0.0377512	0.0828195	0.648516
EUR	Phe_364	QTL_BMI	0.044125	0.039635	0.265586
EUR	Phe_364	QTL_BUN	0.0419215	0.0500934	0.402667
EUR	Phe_364	QTL_CALCIUM	0.0619272	0.0467375	0.185171
EUR	Phe_364	QTL_CRE	0.0493454	0.0475348	0.299229
EUR	Phe_364	QTL_CRP	0.0430574	0.0522595	0.409988
EUR	Phe_364	QTL_DBP	0.0529221	0.0517344	0.306328
EUR	Phe_364	QTL_EGFR	-0.0441692	0.047767	0.355132
EUR	Phe_364	QTL_EOSINO	0.0285518	0.0478157	0.550426
EUR	Phe_364	QTL_GLU	0.13922	0.0493182	0.00475915
EUR	Phe_364	QTL_HB	-0.0196283	0.0483257	0.68462
EUR	Phe_364	QTL_HBA1C	0.123987	0.0489107	0.0112459
EUR	Phe_364	QTL_HDLC	-0.12786	0.0477771	0.00744695
EUR	Phe_364	QTL_HEIGHT	0.0108258	0.0415854	0.794611
EUR	Phe_364	QTL_HT	-0.00574264	0.0468363	0.902415
EUR	Phe_364	QTL_LDLC	-0.0208181	0.0504645	0.679952
EUR	Phe_364	QTL_LYMPH	-0.0420115	0.0481792	0.383217
EUR	Phe_364	QTL_MCH	-0.0499117	0.0495881	0.314163
EUR	Phe_364	QTL_MCHC	-0.0522605	0.0482967	0.27922
EUR	Phe_364	QTL_MCV	-0.0405767	0.0457195	0.374801
EUR	Phe_364	QTL_MONO	-0.0307538	0.0477186	0.519262
EUR	Phe_364	QTL_MPV	0.0120998	0.0390297	0.75655
EUR	Phe_364	QTL_NEUTRO	-0.0221476	0.0515575	0.667508
EUR	Phe_364	QTL_PLT	0.0233022	0.0421217	0.580118
EUR	Phe_364	QTL_RBC	0.0300286	0.0426227	0.481108
EUR	Phe_364	QTL_RDW	0.0545114	0.0438398	0.213712
EUR	Phe_364	QTL_SBP	0.157173	0.0516969	0.00236355
EUR	Phe_364	QTL_TC	-0.0302047	0.0525659	0.565558
EUR	Phe_364	QTL_TG	0.0743773	0.0487183	0.126841
EUR	Phe_364	QTL_WBC	-0.0177753	0.0488259	0.715818
EUR	Phe_364	QTL_WEIGHT	0.0481168	0.0435857	0.269611
EUR	Phe_365_1	Phe_365_11	0.922262	0.0731514	1.91801e-36
EUR	Phe_365_1	Phe_365_2	0.132676	0.0429484	0.00200704
EUR	Phe_365_1	Phe_366	0.257925	0.0400832	1.237e-10
EUR	Phe_365_1	Phe_366_2	0.235343	0.0408845	8.59871e-09
EUR	Phe_365_1	Phe_367	0.225893	0.0397013	1.27191e-08
EUR	Phe_365_1	Phe_367_1	0.230931	0.0351288	4.90288e-11
EUR	Phe_365_1	Phe_367_2	0.190743	0.0476727	6.30505e-05
EUR	Phe_365_1	Phe_367_4	0.168564	0.040603	3.30258e-05
EUR	Phe_365_1	Phe_367_8	-0.104364	0.0375725	0.00547504
EUR	Phe_365_1	Phe_367_9	0.178721	0.0579256	0.00203316
EUR	Phe_365_1	Phe_368	0.135926	0.0466294	0.00355646
EUR	Phe_365_1	Phe_368_1	-0.0785908	0.0524403	0.133959
EUR	Phe_365_1	Phe_368_2	0.238557	0.0664027	0.000327417
EUR	Phe_365_1	Phe_369	0.143547	0.0635744	0.0239497
EUR	Phe_365_1	Phe_369_5	0.149056	0.0417024	0.000351186
EUR	Phe_365_1	Phe_370	0.185703	0.0940367	0.0482915
EUR	Phe_365_1	Phe_370_1	0.160459	0.0654869	0.0142757
EUR	Phe_365_1	Phe_371	0.176409	0.0446334	7.73683e-05
EUR	Phe_365_1	Phe_371_1	0.21024	0.0955656	0.0278102
EUR	Phe_365_1	Phe_371_2	0.149771	0.0629049	0.0172699
EUR	Phe_365_1	Phe_371_3	0.146039	0.048866	0.00280288
EUR	Phe_365_1	Phe_372	0.142541	0.065427	0.0293597
EUR	Phe_365_1	Phe_374	0.166465	0.0474315	0.000448796
EUR	Phe_365_1	Phe_374_1	0.0869627	0.0553906	0.116418
EUR	Phe_365_1	Phe_374_3	0.235974	0.0587097	5.83652e-05
EUR	Phe_365_1	Phe_375	0.276872	0.0725731	0.000136144
EUR	Phe_365_1	Phe_377	-0.138642	0.0852294	0.103801
EUR	Phe_365_1	Phe_377_1	0.315334	0.112239	0.00496224
EUR	Phe_365_1	Phe_378	0.125166	0.056993	0.02808
EUR	Phe_365_1	Phe_378_1	0.0746628	0.0540593	0.16724
EUR	Phe_365_1	Phe_379	0.187453	0.0588568	0.00144804
EUR	Phe_365_1	Phe_379_2	0.0743189	0.0516509	0.150187
EUR	Phe_365_1	Phe_379_3	0.153284	0.0778108	0.0488431
EUR	Phe_365_1	Phe_379_5	0.550562	0.106081	2.10297e-07
EUR	Phe_365_1	Phe_379_9	0.0624536	0.080561	0.438202
EUR	Phe_365_1	Phe_380_1	0.0716639	0.0568616	0.207554
EUR	Phe_365_1	Phe_380_4	-0.0405258	0.038098	0.287454
EUR	Phe_365_1	Phe_381	0.0631975	0.0501223	0.207357
EUR	Phe_365_1	Phe_381_1	0.0364475	0.0550279	0.507749
EUR	Phe_365_1	Phe_381_11	0.0436146	0.0421443	0.300722
EUR	Phe_365_1	Phe_381_2	0.0916865	0.0661472	0.165717
EUR	Phe_365_1	Phe_382	0.153689	0.0713215	0.0311717
EUR	Phe_365_1	Phe_383	-0.0378568	0.0496009	0.445327
EUR	Phe_365_1	Phe_384	0.0472527	0.0627544	0.451462
EUR	Phe_365_1	Phe_384_4	0.056427	0.0499172	0.258302
EUR	Phe_365_1	Phe_385	0.0485796	0.0760831	0.523144
EUR	Phe_365_1	Phe_386	-0.0208049	0.0449969	0.64382
EUR	Phe_365_1	Phe_386_1	-0.0242772	0.0562997	0.666313
EUR	Phe_365_1	Phe_386_2	-0.0433518	0.0498771	0.384753
EUR	Phe_365_1	Phe_386_9	0.0790092	0.036233	0.0292139
EUR	Phe_365_1	Phe_388	-0.080489	0.101395	0.427301
EUR	Phe_365_1	Phe_389	0.0516207	0.0321953	0.108854
EUR	Phe_365_1	Phe_389_1	0.0122263	0.0296073	0.679643
EUR	Phe_365_1	Phe_389_2	0.0327566	0.0791353	0.678924
EUR	Phe_365_1	Phe_389_4	0.0361532	0.0348526	0.299589
EUR	Phe_365_1	Phe_394	0.0319365	0.0672379	0.634803
EUR	Phe_365_1	Phe_395	0.0724604	0.0414501	0.0804406
EUR	Phe_365_1	Phe_395_1	0.157032	0.0558616	0.00493746
EUR	Phe_365_1	Phe_395_2	0.0215297	0.0371168	0.561878
EUR	Phe_365_1	Phe_395_6	0.0208915	0.0474605	0.659802
EUR	Phe_365_1	Phe_396	0.0155776	0.0506985	0.758646
EUR	Phe_365_1	Phe_401	0.07666	0.0210704	0.00027446
EUR	Phe_365_1	Phe_401_1	0.0750976	0.0201457	0.000193213
EUR	Phe_365_1	Phe_401_2	0.0827407	0.0310622	0.00772852
EUR	Phe_365_1	Phe_401_21	0.0778134	0.0399974	0.0517192
EUR	Phe_365_1	Phe_401_22	0.0285517	0.0299938	0.341136
EUR	Phe_365_1	Phe_401_3	0.128933	0.073837	0.0807789
EUR	Phe_365_1	Phe_402	0.0589153	0.073633	0.423641
EUR	Phe_365_1	Phe_411	0.0245887	0.0241594	0.308787
EUR	Phe_365_1	Phe_411_1	0.0330164	0.0283728	0.24456
EUR	Phe_365_1	Phe_411_2	0.015997	0.0279471	0.56705
EUR	Phe_365_1	Phe_411_3	0.0294227	0.0243783	0.227462
EUR	Phe_365_1	Phe_411_4	0.0247099	0.0247581	0.318255
EUR	Phe_365_1	Phe_411_8	0.0208953	0.0252315	0.407589
EUR	Phe_365_1	Phe_411_9	-0.0174345	0.0838178	0.835226
EUR	Phe_365_1	Phe_414	-0.0195581	0.0621964	0.753174
EUR	Phe_365_1	Phe_415	0.0591224	0.0372103	0.112089
EUR	Phe_365_1	Phe_415_1	0.00668486	0.0404645	0.868784
EUR	Phe_365_1	Phe_415_11	0.0056968	0.0407112	0.888714
EUR	Phe_365_1	Phe_415_2	0.100063	0.0519799	0.0542244
EUR	Phe_365_1	Phe_416	0.0427733	0.0629758	0.49701
EUR	Phe_365_1	Phe_418	0.083884	0.02493	0.000766038
EUR	Phe_365_1	Phe_418_1	0.122049	0.0623786	0.0503963
EUR	Phe_365_1	Phe_420	0.0833241	0.0979004	0.394707
EUR	Phe_365_1	Phe_420_3	0.0165713	0.0898678	0.853702
EUR	Phe_365_1	Phe_425	0.0645569	0.0421364	0.125499
EUR	Phe_365_1	Phe_425_1	0.0625892	0.0431231	0.146666
EUR	Phe_365_1	Phe_425_11	-0.0915407	0.0812539	0.259911
EUR	Phe_365_1	Phe_425_12	-0.0322959	0.067938	0.634521
EUR	Phe_365_1	Phe_425_8	-0.0547857	0.0999221	0.583497
EUR	Phe_365_1	Phe_426	0.114811	0.0379152	0.00246102
EUR	Phe_365_1	Phe_426_2	0.0732066	0.04555	0.108017
EUR	Phe_365_1	Phe_426_21	0.00904085	0.0530475	0.864672
EUR	Phe_365_1	Phe_426_24	0.101873	0.0533413	0.0561558
EUR	Phe_365_1	Phe_426_3	0.0835422	0.0429518	0.0517722
EUR	Phe_365_1	Phe_426_31	0.0944129	0.0504356	0.0612134
EUR	Phe_365_1	Phe_426_32	0.0416092	0.0475306	0.381346
EUR	Phe_365_1	Phe_426_9	0.0831417	0.0435594	0.0563014
EUR	Phe_365_1	Phe_426_91	0.0961784	0.0414891	0.0204407
EUR	Phe_365_1	Phe_427	0.0835998	0.0334905	0.0125523
EUR	Phe_365_1	Phe_427_1	0.115584	0.0462743	0.0124967
EUR	Phe_365_1	Phe_427_11	0.0981514	0.0505785	0.0523099
EUR	Phe_365_1	Phe_427_12	0.131352	0.0511675	0.0102557
EUR	Phe_365_1	Phe_427_2	0.0350709	0.0290225	0.226892
EUR	Phe_365_1	Phe_427_3	0.0997504	0.0449611	0.0265143
EUR	Phe_365_1	Phe_427_4	-0.023846	0.0851628	0.779474
EUR	Phe_365_1	Phe_427_42	0.0489516	0.0570016	0.390464
EUR	Phe_365_1	Phe_427_5	0.110167	0.0475905	0.0206188
EUR	Phe_365_1	Phe_427_6	0.134968	0.0586599	0.0213997
EUR	Phe_365_1	Phe_427_7	0.0407086	0.0516648	0.430734
EUR	Phe_365_1	Phe_427_8	0.0333914	0.0581722	0.565962
EUR	Phe_365_1	Phe_427_9	0.0740469	0.0374509	0.0480222
EUR	Phe_365_1	Phe_428	0.0702855	0.029814	0.0184002
EUR	Phe_365_1	Phe_428_1	0.059204	0.0310727	0.0567363
EUR	Phe_365_1	Phe_428_2	0.0615252	0.0539336	0.25397
EUR	Phe_365_1	Phe_429	0.077066	0.0506532	0.128148
EUR	Phe_365_1	Phe_429_2	0.137736	0.075631	0.0685823
EUR	Phe_365_1	Phe_429_3	0.00416046	0.0703709	0.952855
EUR	Phe_365_1	Phe_430	0.0732852	0.071738	0.306986
EUR	Phe_365_1	Phe_430_1	0.00652835	0.0669432	0.922313
EUR	Phe_365_1	Phe_430_2	0.10467	0.0764141	0.170756
EUR	Phe_365_1	Phe_430_3	-0.00747802	0.0748107	0.920377
EUR	Phe_365_1	Phe_433	0.034651	0.0352926	0.326188
EUR	Phe_365_1	Phe_433_1	0.00660758	0.0351724	0.850984
EUR	Phe_365_1	Phe_433_11	-0.0134089	0.071956	0.852172
EUR	Phe_365_1	Phe_433_2	0.0392839	0.0449778	0.382442
EUR	Phe_365_1	Phe_433_21	0.0338026	0.0452381	0.454933
EUR	Phe_365_1	Phe_433_3	0.0445039	0.0424389	0.294335
EUR	Phe_365_1	Phe_433_31	0.0189219	0.043851	0.666102
EUR	Phe_365_1	Phe_433_5	0.0203516	0.050665	0.687913
EUR	Phe_365_1	Phe_433_8	0.0802339	0.0454451	0.0774775
EUR	Phe_365_1	Phe_440	0.014632	0.03412	0.66804
EUR	Phe_365_1	Phe_440_2	0.00682411	0.034126	0.841506
EUR	Phe_365_1	Phe_442	0.0661239	0.0343397	0.0541566
EUR	Phe_365_1	Phe_442_1	0.0493873	0.0346164	0.153665
EUR	Phe_365_1	Phe_442_11	0.0492437	0.0317532	0.120943
EUR	Phe_365_1	Phe_442_2	0.0599821	0.0698729	0.390647
EUR	Phe_365_1	Phe_443	0.0334941	0.0309763	0.279572
EUR	Phe_365_1	Phe_443_1	0.0117556	0.0586503	0.84114
EUR	Phe_365_1	Phe_443_9	0.0284212	0.0309007	0.357698
EUR	Phe_365_1	Phe_444	-0.0150083	0.0481855	0.755444
EUR	Phe_365_1	Phe_444_1	0.00427602	0.0543208	0.937257
EUR	Phe_365_1	Phe_447_1	0.0141208	0.0648994	0.827756
EUR	Phe_365_1	Phe_450	0.0952179	0.0646843	0.14101
EUR	Phe_365_1	Phe_451	0.0534584	0.0450565	0.235435
EUR	Phe_365_1	Phe_451_2	0.0423506	0.0457656	0.354769
EUR	Phe_365_1	Phe_452	0.0221463	0.0356363	0.534302
EUR	Phe_365_1	Phe_454	0.0670181	0.0285857	0.0190546
EUR	Phe_365_1	Phe_454_1	0.0708251	0.0290393	0.0147303
EUR	Phe_365_1	Phe_454_11	0.0544535	0.0416694	0.191281
EUR	Phe_365_1	Phe_455	0.064561	0.0410428	0.115715
EUR	Phe_365_1	Phe_456	0.047261	0.0360363	0.189694
EUR	Phe_365_1	Phe_458	0.0866102	0.0384505	0.0242901
EUR	Phe_365_1	Phe_458_1	0.071672	0.0505152	0.155951
EUR	Phe_365_1	Phe_458_9	0.0718671	0.0402415	0.074116
EUR	Phe_365_1	Phe_459	0.0846571	0.0454542	0.0625368
EUR	Phe_365_1	Phe_459_9	0.0777631	0.0462145	0.092442
EUR	Phe_365_1	Phe_464	0.0892363	0.0356317	0.0122656
EUR	Phe_365_1	Phe_465	0.105301	0.0349577	0.00259332
EUR	Phe_365_1	Phe_465_2	0.0482582	0.0564771	0.392843
EUR	Phe_365_1	Phe_465_4	-0.0841108	0.0559587	0.132817
EUR	Phe_365_1	Phe_470	0.194871	0.0564962	0.00056209
EUR	Phe_365_1	Phe_471	0.0432734	0.0377864	0.252122
EUR	Phe_365_1	Phe_472	0.204604	0.0435863	2.676e-06
EUR	Phe_365_1	Phe_473	0.0457119	0.0478442	0.339359
EUR	Phe_365_1	Phe_473_1	0.0152676	0.0831416	0.854301
EUR	Phe_365_1	Phe_473_4	0.0206205	0.0594718	0.728796
EUR	Phe_365_1	Phe_474	0.0295967	0.0491426	0.547
EUR	Phe_365_1	Phe_474_1	-0.00796614	0.055338	0.885537
EUR	Phe_365_1	Phe_474_2	0.00193132	0.0349474	0.955929
EUR	Phe_365_1	Phe_475	0.106529	0.0322162	0.000944093
EUR	Phe_365_1	Phe_476	0.0955081	0.0345698	0.0057314
EUR	Phe_365_1	Phe_477	-0.0548919	0.0654456	0.401615
EUR	Phe_365_1	Phe_479	0.125708	0.0560029	0.0247897
EUR	Phe_365_1	Phe_480	0.0361026	0.036335	0.320416
EUR	Phe_365_1	Phe_480_1	0.0905099	0.0466807	0.0525116
EUR	Phe_365_1	Phe_480_11	0.0851527	0.0660358	0.197227
EUR	Phe_365_1	Phe_480_5	-0.0350692	0.0920903	0.703342
EUR	Phe_365_1	Phe_481	0.0177605	0.0635546	0.779898
EUR	Phe_365_1	Phe_483	0.0801513	0.0345763	0.0204441
EUR	Phe_365_1	Phe_495	0.0615309	0.0304044	0.0429963
EUR	Phe_365_1	Phe_495_2	0.0139104	0.0553815	0.801679
EUR	Phe_365_1	Phe_496	0.044201	0.0244585	0.070733
EUR	Phe_365_1	Phe_496_1	-0.00342826	0.0343416	0.920481
EUR	Phe_365_1	Phe_496_2	0.0374363	0.0278316	0.178593
EUR	Phe_365_1	Phe_496_21	0.0444143	0.0280309	0.113085
EUR	Phe_365_1	Phe_496_3	0.0837296	0.0832476	0.314517
EUR	Phe_365_1	Phe_497	0.0970165	0.0462614	0.0359816
EUR	Phe_365_1	Phe_500	0.037546	0.104812	0.720177
EUR	Phe_365_1	Phe_500_2	0.0528942	0.103402	0.608974
EUR	Phe_365_1	Phe_502	0.0149886	0.0567949	0.791851
EUR	Phe_365_1	Phe_503	0.132998	0.0902871	0.140734
EUR	Phe_365_1	Phe_504	-0.0492339	0.0762245	0.518341
EUR	Phe_365_1	Phe_507	0.0397131	0.0539834	0.461941
EUR	Phe_365_1	Phe_508	-0.0442686	0.066994	0.50875
EUR	Phe_365_1	Phe_509	0.0676575	0.0359646	0.0599415
EUR	Phe_365_1	Phe_509_1	0.0718447	0.0379032	0.0580294
EUR	Phe_365_1	Phe_509_8	0.0233655	0.045284	0.60587
EUR	Phe_365_1	Phe_510	0.086338	0.0536139	0.107318
EUR	Phe_365_1	Phe_512	0.115728	0.0267022	1.46416e-05
EUR	Phe_365_1	Phe_512_1	-0.0130038	0.0823101	0.874468
EUR	Phe_365_1	Phe_512_2	0.0295189	0.0562839	0.599956
EUR	Phe_365_1	Phe_512_7	0.0924644	0.027903	0.000920438
EUR	Phe_365_1	Phe_512_8	0.108813	0.0367832	0.00309419
EUR	Phe_365_1	Phe_512_9	0.0509093	0.0315587	0.10671
EUR	Phe_365_1	Phe_513	0.132092	0.0452438	0.00350523
EUR	Phe_365_1	Phe_513_3	0.119618	0.0601484	0.0467327
EUR	Phe_365_1	Phe_514	0.0420259	0.0446378	0.346456
EUR	Phe_365_1	Phe_516	0.149579	0.0674821	0.0266522
EUR	Phe_365_1	Phe_516_1	0.155307	0.0637339	0.0148178
EUR	Phe_365_1	Phe_519	0.0987083	0.0441501	0.0253686
EUR	Phe_365_1	Phe_519_8	0.11596	0.0649077	0.0740131
EUR	Phe_365_1	Phe_519_9	-0.0512575	0.0954877	0.591407
EUR	Phe_365_1	Phe_520	0.115978	0.0904427	0.199723
EUR	Phe_365_1	Phe_521	0.15704	0.0408685	0.000121746
EUR	Phe_365_1	Phe_521_1	0.158834	0.0411564	0.000113723
EUR	Phe_365_1	Phe_522	0.108438	0.0583862	0.063274
EUR	Phe_365_1	Phe_522_5	0.191398	0.0852431	0.0247474
EUR	Phe_365_1	Phe_523	0.152735	0.0437548	0.000481758
EUR	Phe_365_1	Phe_523_1	0.103841	0.0536625	0.0529817
EUR	Phe_365_1	Phe_523_3	0.14839	0.0515606	0.00400247
EUR	Phe_365_1	Phe_523_31	0.186334	0.0525084	0.000387218
EUR	Phe_365_1	Phe_523_32	0.090866	0.0586341	0.12121
EUR	Phe_365_1	Phe_524	0.205259	0.0726929	0.00474812
EUR	Phe_365_1	Phe_524_3	0.193965	0.0732617	0.00810755
EUR	Phe_365_1	Phe_525	0.116602	0.0362788	0.00130879
EUR	Phe_365_1	Phe_526	0.0467994	0.0687711	0.496182
EUR	Phe_365_1	Phe_526_4	0.08747	0.075049	0.243814
EUR	Phe_365_1	Phe_526_41	0.0707206	0.0494913	0.153018
EUR	Phe_365_1	Phe_527	0.120692	0.0683168	0.0772854
EUR	Phe_365_1	Phe_528	0.115614	0.0645504	0.073282
EUR	Phe_365_1	Phe_528_3	-0.00503943	0.0755298	0.946804
EUR	Phe_365_1	Phe_528_6	-0.0848672	0.078658	0.280615
EUR	Phe_365_1	Phe_530	0.0488856	0.0275889	0.0764054
EUR	Phe_365_1	Phe_530_1	0.0420636	0.0277791	0.129971
EUR	Phe_365_1	Phe_530_11	0.0403238	0.0281615	0.152179
EUR	Phe_365_1	Phe_530_12	0.0351073	0.0463313	0.448603
EUR	Phe_365_1	Phe_530_14	0.0162216	0.0400085	0.685143
EUR	Phe_365_1	Phe_530_2	0.0595144	0.0837998	0.477582
EUR	Phe_365_1	Phe_530_3	-0.0132932	0.057493	0.817149
EUR	Phe_365_1	Phe_530_5	0.0792866	0.0782132	0.310714
EUR	Phe_365_1	Phe_531	0.0227569	0.0458639	0.619765
EUR	Phe_365_1	Phe_531_2	0.119679	0.0728188	0.100277
EUR	Phe_365_1	Phe_531_3	-0.047793	0.0693741	0.490876
EUR	Phe_365_1	Phe_531_4	-0.0317152	0.06497	0.625443
EUR	Phe_365_1	Phe_532	0.066671	0.035274	0.0587461
EUR	Phe_365_1	Phe_535	0.0542367	0.0434104	0.211521
EUR	Phe_365_1	Phe_535_1	-0.00636103	0.0865982	0.941444
EUR	Phe_365_1	Phe_535_6	0.0952573	0.0588622	0.105596
EUR	Phe_365_1	Phe_535_8	-0.0270884	0.067908	0.689968
EUR	Phe_365_1	Phe_535_9	0.145845	0.0812695	0.0727206
EUR	Phe_365_1	Phe_536	0.0925706	0.0728983	0.204134
EUR	Phe_365_1	Phe_537	0.09744	0.0541929	0.0721739
EUR	Phe_365_1	Phe_540	0.0874945	0.0800602	0.274456
EUR	Phe_365_1	Phe_540_1	0.118067	0.0748845	0.114874
EUR	Phe_365_1	Phe_540_11	0.0406724	0.0453533	0.369831
EUR	Phe_365_1	Phe_550	0.0681891	0.034739	0.0496581
EUR	Phe_365_1	Phe_550_1	0.0566539	0.0332878	0.088766
EUR	Phe_365_1	Phe_550_2	0.0527568	0.0311492	0.0903263
EUR	Phe_365_1	Phe_550_3	0.0970567	0.0844961	0.250699
EUR	Phe_365_1	Phe_550_4	0.0306256	0.0322047	0.341622
EUR	Phe_365_1	Phe_550_5	0.0236111	0.0496756	0.634569
EUR	Phe_365_1	Phe_555	-0.0133001	0.0445845	0.765464
EUR	Phe_365_1	Phe_555_1	-0.00312853	0.0489321	0.949021
EUR	Phe_365_1	Phe_555_2	-0.0288808	0.0489166	0.554917
EUR	Phe_365_1	Phe_555_21	-0.0101337	0.0782459	0.896953
EUR	Phe_365_1	Phe_556_1	0.176496	0.0955788	0.0648053
EUR	Phe_365_1	Phe_558	0.0565975	0.0465645	0.224189
EUR	Phe_365_1	Phe_559	0.0266751	0.0687087	0.697842
EUR	Phe_365_1	Phe_560	0.0620704	0.0652625	0.341559
EUR	Phe_365_1	Phe_560_4	0.00990964	0.0658275	0.880339
EUR	Phe_365_1	Phe_561	0.10497	0.0385416	0.00645822
EUR	Phe_365_1	Phe_561_1	0.0676355	0.0480536	0.159279
EUR	Phe_365_1	Phe_561_2	-0.0588068	0.0773923	0.447342
EUR	Phe_365_1	Phe_562	0.0793253	0.0257411	0.00205848
EUR	Phe_365_1	Phe_562_1	0.0689223	0.0237202	0.00366501
EUR	Phe_365_1	Phe_563	0.056545	0.0338683	0.0950075
EUR	Phe_365_1	Phe_564	0.076284	0.0358355	0.0332768
EUR	Phe_365_1	Phe_564_1	0.087312	0.0358605	0.0149013
EUR	Phe_365_1	Phe_564_9	0.00536913	0.0508166	0.915854
EUR	Phe_365_1	Phe_565	0.095999	0.0477752	0.0444957
EUR	Phe_365_1	Phe_565_1	0.0863698	0.0586424	0.140799
EUR	Phe_365_1	Phe_567	-0.0756221	0.0945341	0.423742
EUR	Phe_365_1	Phe_568	0.0724383	0.0693022	0.295906
EUR	Phe_365_1	Phe_568_1	0.049902	0.0705565	0.479403
EUR	Phe_365_1	Phe_569	0.0984313	0.04961	0.0472442
EUR	Phe_365_1	Phe_571	0.0875672	0.0386899	0.0236168
EUR	Phe_365_1	Phe_571_5	0.0830523	0.0406331	0.0409576
EUR	Phe_365_1	Phe_571_51	0.0582488	0.0496262	0.240495
EUR	Phe_365_1	Phe_571_8	0.0823103	0.0741807	0.267175
EUR	Phe_365_1	Phe_571_81	-0.022392	0.0924082	0.808535
EUR	Phe_365_1	Phe_572	0.0550542	0.0636703	0.387216
EUR	Phe_365_1	Phe_573	0.122079	0.0809972	0.13176
EUR	Phe_365_1	Phe_573_3	0.0725627	0.0798228	0.363325
EUR	Phe_365_1	Phe_573_5	0.00366522	0.0852024	0.965687
EUR	Phe_365_1	Phe_573_7	0.0899316	0.0409623	0.0281297
EUR	Phe_365_1	Phe_574	0.0137025	0.0339602	0.68659
EUR	Phe_365_1	Phe_574_1	0.0116206	0.0372376	0.754991
EUR	Phe_365_1	Phe_574_12	0.0478391	0.0539896	0.375574
EUR	Phe_365_1	Phe_574_2	0.0264725	0.0701974	0.706088
EUR	Phe_365_1	Phe_574_3	0.0982594	0.0515368	0.0565739
EUR	Phe_365_1	Phe_575	0.0982646	0.0814409	0.227595
EUR	Phe_365_1	Phe_575_1	0.0994882	0.089195	0.264679
EUR	Phe_365_1	Phe_575_7	0.0498444	0.0895096	0.577622
EUR	Phe_365_1	Phe_575_8	0.058332	0.0847676	0.491365
EUR	Phe_365_1	Phe_577	0.161493	0.0579265	0.00530519
EUR	Phe_365_1	Phe_577_1	0.124505	0.0677381	0.0660565
EUR	Phe_365_1	Phe_577_2	-0.0150701	0.0593392	0.799522
EUR	Phe_365_1	Phe_577_3	0.161064	0.065828	0.0144157
EUR	Phe_365_1	Phe_578	0.0850547	0.046211	0.0656842
EUR	Phe_365_1	Phe_578_1	0.0817988	0.0836387	0.328073
EUR	Phe_365_1	Phe_578_2	0.0473213	0.0663376	0.475635
EUR	Phe_365_1	Phe_578_8	0.093371	0.0587399	0.111932
EUR	Phe_365_1	Phe_578_9	0.121178	0.0684881	0.076839
EUR	Phe_365_1	Phe_579_2	0.100546	0.0799341	0.208444
EUR	Phe_365_1	Phe_579_8	0.188777	0.0799831	0.0182648
EUR	Phe_365_1	Phe_580	0.0720362	0.064155	0.261502
EUR	Phe_365_1	Phe_580_3	0.0773716	0.0764325	0.311401
EUR	Phe_365_1	Phe_580_31	0.0514691	0.066321	0.437713
EUR	Phe_365_1	Phe_585	0.0683318	0.0272127	0.0120383
EUR	Phe_365_1	Phe_585_1	0.0574967	0.0319814	0.0722057
EUR	Phe_365_1	Phe_585_2	0.0770349	0.0667799	0.248679
EUR	Phe_365_1	Phe_585_3	0.0517618	0.0295779	0.0801158
EUR	Phe_365_1	Phe_585_31	0.115978	0.0691123	0.093327
EUR	Phe_365_1	Phe_586	0.119646	0.0580646	0.0393437
EUR	Phe_365_1	Phe_586_2	0.113218	0.0610924	0.0638496
EUR	Phe_365_1	Phe_587	-0.0145036	0.0862907	0.866521
EUR	Phe_365_1	Phe_588	0.00586033	0.0622653	0.925015
EUR	Phe_365_1	Phe_589	0.0228229	0.0853454	0.789148
EUR	Phe_365_1	Phe_590	0.0760819	0.0651233	0.242697
EUR	Phe_365_1	Phe_591	0.0962898	0.039716	0.0153313
EUR	Phe_365_1	Phe_592	0.275137	0.0655299	2.68505e-05
EUR	Phe_365_1	Phe_592_1	0.246818	0.06616	0.000191004
EUR	Phe_365_1	Phe_593	0.0818066	0.0372572	0.0281118
EUR	Phe_365_1	Phe_594	0.0904498	0.0317821	0.00442813
EUR	Phe_365_1	Phe_594_1	0.0938352	0.0321399	0.00350499
EUR	Phe_365_1	Phe_594_2	0.127443	0.050221	0.0111604
EUR	Phe_365_1	Phe_594_3	0.110202	0.042298	0.00917728
EUR	Phe_365_1	Phe_594_8	0.0719101	0.0602485	0.232651
EUR	Phe_365_1	Phe_595	0.179816	0.0637873	0.00481743
EUR	Phe_365_1	Phe_596	0.0677315	0.0375688	0.0714092
EUR	Phe_365_1	Phe_596_1	-0.030035	0.0691825	0.664186
EUR	Phe_365_1	Phe_596_5	0.0216894	0.0453665	0.632584
EUR	Phe_365_1	Phe_597	0.0923434	0.0633631	0.145015
EUR	Phe_365_1	Phe_597_1	0.149676	0.0682093	0.0282094
EUR	Phe_365_1	Phe_599	0.0644608	0.0324324	0.0468622
EUR	Phe_365_1	Phe_599_1	0.0861495	0.0755017	0.253858
EUR	Phe_365_1	Phe_599_2	0.0162167	0.0429421	0.705697
EUR	Phe_365_1	Phe_599_3	0.00619681	0.0594448	0.916975
EUR	Phe_365_1	Phe_599_4	0.0485126	0.0388102	0.211301
EUR	Phe_365_1	Phe_599_5	0.0864549	0.0414733	0.0371063
EUR	Phe_365_1	Phe_599_9	0.00744992	0.0547258	0.891717
EUR	Phe_365_1	Phe_600	0.0619351	0.0287495	0.0312163
EUR	Phe_365_1	Phe_601	0.0767371	0.0505839	0.12926
EUR	Phe_365_1	Phe_601_1	0.0881257	0.0593468	0.137563
EUR	Phe_365_1	Phe_601_11	0.033526	0.0883756	0.704422
EUR	Phe_365_1	Phe_601_12	0.109658	0.0833442	0.188267
EUR	Phe_365_1	Phe_601_3	0.0537019	0.0913359	0.556559
EUR	Phe_365_1	Phe_602	0.122445	0.0843602	0.146653
EUR	Phe_365_1	Phe_603	-0.00499454	0.0543453	0.926774
EUR	Phe_365_1	Phe_603_1	0.00650154	0.0495198	0.895544
EUR	Phe_365_1	Phe_603_2	0.0168643	0.0580703	0.771501
EUR	Phe_365_1	Phe_604	0.0486844	0.0636082	0.444045
EUR	Phe_365_1	Phe_604_1	0.0930282	0.0687803	0.176202
EUR	Phe_365_1	Phe_605	0.0673019	0.0347991	0.053112
EUR	Phe_365_1	Phe_608	0.167433	0.0603781	0.00555295
EUR	Phe_365_1	Phe_610	-0.0622499	0.0912283	0.495015
EUR	Phe_365_1	Phe_610_4	-0.0676636	0.0670815	0.313129
EUR	Phe_365_1	Phe_611	0.0344653	0.0589829	0.559
EUR	Phe_365_1	Phe_611_3	0.00899261	0.0615176	0.88378
EUR	Phe_365_1	Phe_612	0.0721874	0.0758221	0.341065
EUR	Phe_365_1	Phe_612_2	0.0361221	0.0444232	0.416141
EUR	Phe_365_1	Phe_613	-0.0190499	0.097749	0.845482
EUR	Phe_365_1	Phe_614	0.158533	0.0843057	0.060046
EUR	Phe_365_1	Phe_614_4	0.0291141	0.071547	0.684065
EUR	Phe_365_1	Phe_614_52	0.167163	0.0674248	0.0131657
EUR	Phe_365_1	Phe_615	0.0656748	0.033633	0.0508565
EUR	Phe_365_1	Phe_618	0.0109211	0.0464728	0.814209
EUR	Phe_365_1	Phe_618_1	0.00842964	0.0469647	0.857554
EUR	Phe_365_1	Phe_619	0.0108576	0.0758693	0.886204
EUR	Phe_365_1	Phe_622	-0.0157864	0.0918988	0.86361
EUR	Phe_365_1	Phe_624_9	0.100862	0.0459023	0.0279971
EUR	Phe_365_1	Phe_625_1	-0.00628654	0.0806704	0.937885
EUR	Phe_365_1	Phe_626	0.0439999	0.0566186	0.437083
EUR	Phe_365_1	Phe_626_1	0.0445388	0.0548011	0.41637
EUR	Phe_365_1	Phe_626_12	0.032942	0.0378504	0.384125
EUR	Phe_365_1	Phe_626_14	-0.108541	0.0942723	0.249584
EUR	Phe_365_1	Phe_627	0.0248826	0.0570957	0.662978
EUR	Phe_365_1	Phe_627_1	0.030762	0.0600111	0.608227
EUR	Phe_365_1	Phe_628	0.0474497	0.0415916	0.253934
EUR	Phe_365_1	Phe_634_3	0.0052864	0.0609953	0.930935
EUR	Phe_365_1	Phe_635_3	-0.115654	0.0743317	0.119728
EUR	Phe_365_1	Phe_636	0.0632556	0.0529818	0.232512
EUR	Phe_365_1	Phe_636_2	0.0286244	0.0672625	0.670426
EUR	Phe_365_1	Phe_636_3	0.142717	0.0672083	0.0337119
EUR	Phe_365_1	Phe_642	0.0109783	0.0590282	0.852457
EUR	Phe_365_1	Phe_642_1	-0.00228238	0.04902	0.962864
EUR	Phe_365_1	Phe_645	0.00867899	0.0995627	0.930536
EUR	Phe_365_1	Phe_647_1	-0.052703	0.10442	0.613755
EUR	Phe_365_1	Phe_650	0.0340883	0.0424383	0.421833
EUR	Phe_365_1	Phe_681	0.0757895	0.0318	0.0171575
EUR	Phe_365_1	Phe_681_1	-0.00114412	0.0523849	0.982575
EUR	Phe_365_1	Phe_681_2	-0.0203678	0.0813202	0.802228
EUR	Phe_365_1	Phe_681_3	0.13232	0.0626128	0.0345745
EUR	Phe_365_1	Phe_681_7	0.0204494	0.0684733	0.765208
EUR	Phe_365_1	Phe_686	0.0320943	0.0644029	0.618246
EUR	Phe_365_1	Phe_686_1	0.035079	0.0535208	0.512192
EUR	Phe_365_1	Phe_686_3	0.0639778	0.047219	0.175444
EUR	Phe_365_1	Phe_687_1	0.0807869	0.046355	0.0813707
EUR	Phe_365_1	Phe_687_4	-0.0139475	0.0438964	0.750684
EUR	Phe_365_1	Phe_689	0.112717	0.0438072	0.0100816
EUR	Phe_365_1	Phe_690	0.000401408	0.0403058	0.992054
EUR	Phe_365_1	Phe_690_1	-0.0196862	0.0401804	0.624172
EUR	Phe_365_1	Phe_694	0.0687439	0.0756743	0.363657
EUR	Phe_365_1	Phe_694_1	0.0523108	0.076065	0.491634
EUR	Phe_365_1	Phe_694_2	0.052996	0.0680945	0.43641
EUR	Phe_365_1	Phe_695	0.0332973	0.0518547	0.520792
EUR	Phe_365_1	Phe_695_3	-0.0324923	0.0569965	0.568626
EUR	Phe_365_1	Phe_695_4	-0.0380197	0.0786147	0.628655
EUR	Phe_365_1	Phe_695_41	-0.0530665	0.0631149	0.400464
EUR	Phe_365_1	Phe_695_42	-0.0459924	0.0809966	0.57015
EUR	Phe_365_1	Phe_695_7	0.188594	0.0838966	0.0245806
EUR	Phe_365_1	Phe_696	0.0523918	0.0390119	0.179282
EUR	Phe_365_1	Phe_696_4	0.0487645	0.0396876	0.21918
EUR	Phe_365_1	Phe_696_41	0.0584977	0.0373341	0.117145
EUR	Phe_365_1	Phe_696_42	0.0187275	0.0457196	0.682087
EUR	Phe_365_1	Phe_697	-0.0313911	0.0397467	0.429657
EUR	Phe_365_1	Phe_698	0.144209	0.0611227	0.0183072
EUR	Phe_365_1	Phe_700	0.0773112	0.0377317	0.0404651
EUR	Phe_365_1	Phe_701	0.0233069	0.0408438	0.568248
EUR	Phe_365_1	Phe_701_2	-0.104656	0.0777041	0.178027
EUR	Phe_365_1	Phe_701_4	-0.0346724	0.0714639	0.627553
EUR	Phe_365_1	Phe_702	0.0389612	0.0305962	0.202876
EUR	Phe_365_1	Phe_702_1	0.00446769	0.0304134	0.883212
EUR	Phe_365_1	Phe_702_2	0.0778208	0.031258	0.0127878
EUR	Phe_365_1	Phe_703	0.0975417	0.0409504	0.0172214
EUR	Phe_365_1	Phe_703_1	0.0761875	0.0366806	0.0377967
EUR	Phe_365_1	Phe_704	0.137685	0.0549916	0.0122886
EUR	Phe_365_1	Phe_705_3	0.0837236	0.0594292	0.158896
EUR	Phe_365_1	Phe_706	0.060036	0.0331402	0.0700512
EUR	Phe_365_1	Phe_706_1	-0.0463574	0.0450844	0.303839
EUR	Phe_365_1	Phe_706_2	0.0377265	0.032265	0.242296
EUR	Phe_365_1	Phe_706_8	0.124848	0.0554169	0.024266
EUR	Phe_365_1	Phe_707	0.0635175	0.0352026	0.0711779
EUR	Phe_365_1	Phe_707_1	0.104864	0.0637331	0.0998953
EUR	Phe_365_1	Phe_709	0.0903368	0.0618032	0.143828
EUR	Phe_365_1	Phe_709_2	0.00923408	0.0531058	0.861959
EUR	Phe_365_1	Phe_709_3	0.115385	0.0894908	0.197276
EUR	Phe_365_1	Phe_710	0.0673688	0.0462688	0.145384
EUR	Phe_365_1	Phe_710_1	0.050191	0.0458919	0.274095
EUR	Phe_365_1	Phe_710_12	0.0602393	0.0532968	0.258366
EUR	Phe_365_1	Phe_710_19	0.0608162	0.0482918	0.207904
EUR	Phe_365_1	Phe_711	0.089999	0.0747485	0.22858
EUR	Phe_365_1	Phe_711_1	0.122544	0.0732903	0.0945162
EUR	Phe_365_1	Phe_713	0.0503826	0.0892258	0.572302
EUR	Phe_365_1	Phe_714	0.0616298	0.0445584	0.166627
EUR	Phe_365_1	Phe_714_1	0.012925	0.0349637	0.711629
EUR	Phe_365_1	Phe_715	0.119292	0.0612439	0.0514373
EUR	Phe_365_1	Phe_715_1	0.1438	0.0641931	0.0250831
EUR	Phe_365_1	Phe_715_2	0.0724341	0.0752893	0.336011
EUR	Phe_365_1	Phe_716	0.0877182	0.0264819	0.000925043
EUR	Phe_365_1	Phe_716_2	0.0843556	0.0361631	0.0196668
EUR	Phe_365_1	Phe_716_9	0.0857305	0.0284971	0.00262635
EUR	Phe_365_1	Phe_717	0.0426981	0.0645821	0.50852
EUR	Phe_365_1	Phe_720	0.011552	0.0312345	0.711496
EUR	Phe_365_1	Phe_721	0.0855985	0.0290621	0.00322577
EUR	Phe_365_1	Phe_721_1	0.0918713	0.0313448	0.00337886
EUR	Phe_365_1	Phe_721_2	-0.0395371	0.0538774	0.46305
EUR	Phe_365_1	Phe_722	0.0681891	0.0286956	0.0174876
EUR	Phe_365_1	Phe_722_1	0.0818543	0.0430013	0.0569713
EUR	Phe_365_1	Phe_722_6	0.0746634	0.0316015	0.0181444
EUR	Phe_365_1	Phe_722_7	0.0916699	0.0626844	0.143631
EUR	Phe_365_1	Phe_722_9	0.0586565	0.054086	0.278141
EUR	Phe_365_1	Phe_724	0.0756722	0.0548189	0.167463
EUR	Phe_365_1	Phe_726	0.110685	0.0280789	8.08272e-05
EUR	Phe_365_1	Phe_726_1	0.114155	0.0407826	0.00512432
EUR	Phe_365_1	Phe_726_2	0.0601233	0.0582035	0.301611
EUR	Phe_365_1	Phe_726_3	0.109369	0.0578912	0.0588631
EUR	Phe_365_1	Phe_726_4	0.211758	0.0559931	0.000155668
EUR	Phe_365_1	Phe_727	0.105861	0.0329413	0.00131073
EUR	Phe_365_1	Phe_727_1	0.0240259	0.0382278	0.529682
EUR	Phe_365_1	Phe_727_2	0.108223	0.0810549	0.181815
EUR	Phe_365_1	Phe_727_4	0.0796685	0.0510997	0.118978
EUR	Phe_365_1	Phe_727_6	0.155399	0.043097	0.0003112
EUR	Phe_365_1	Phe_728	0.102238	0.0501164	0.0413489
EUR	Phe_365_1	Phe_728_7	0.0813294	0.0357214	0.0228002
EUR	Phe_365_1	Phe_728_71	0.0521552	0.0314554	0.0973036
EUR	Phe_365_1	Phe_729	0.251794	0.0659433	0.000134355
EUR	Phe_365_1	Phe_729_1	0.0673485	0.0451164	0.135497
EUR	Phe_365_1	Phe_732	0.147305	0.0927648	0.1123
EUR	Phe_365_1	Phe_733	0.0748275	0.0756445	0.322566
EUR	Phe_365_1	Phe_733_4	-0.0244979	0.103188	0.812339
EUR	Phe_365_1	Phe_733_8	0.0695778	0.094863	0.463281
EUR	Phe_365_1	Phe_735	0.100558	0.0359724	0.00518343
EUR	Phe_365_1	Phe_735_1	0.0599296	0.0381819	0.116512
EUR	Phe_365_1	Phe_735_2	0.0723242	0.0394134	0.0665032
EUR	Phe_365_1	Phe_735_21	0.0522304	0.0346252	0.131439
EUR	Phe_365_1	Phe_735_23	0.00781942	0.0396016	0.843474
EUR	Phe_365_1	Phe_735_3	0.0335926	0.0268255	0.210474
EUR	Phe_365_1	Phe_736	0.107246	0.0667443	0.108096
EUR	Phe_365_1	Phe_737	0.0933443	0.0551408	0.0904869
EUR	Phe_365_1	Phe_737_3	0.0716439	0.0499411	0.15141
EUR	Phe_365_1	Phe_738	0.0616719	0.0602171	0.30576
EUR	Phe_365_1	Phe_738_4	0.0039168	0.0369081	0.915485
EUR	Phe_365_1	Phe_740	0.125551	0.0289135	1.40998e-05
EUR	Phe_365_1	Phe_740_1	0.0975963	0.0308053	0.00153404
EUR	Phe_365_1	Phe_740_11	0.115831	0.0335689	0.000559443
EUR	Phe_365_1	Phe_740_12	0.116519	0.0566385	0.0396635
EUR	Phe_365_1	Phe_740_2	0.138844	0.0514618	0.00697569
EUR	Phe_365_1	Phe_740_9	0.126301	0.027199	3.42429e-06
EUR	Phe_365_1	Phe_741	0.101892	0.0410264	0.013007
EUR	Phe_365_1	Phe_741_3	0.0909851	0.0539913	0.0919536
EUR	Phe_365_1	Phe_741_4	0.0880792	0.0718826	0.220454
EUR	Phe_365_1	Phe_742	0.0608894	0.0716485	0.395417
EUR	Phe_365_1	Phe_742_9	0.0524704	0.0760158	0.490033
EUR	Phe_365_1	Phe_743	0.0152227	0.039053	0.696687
EUR	Phe_365_1	Phe_743_1	0.0238173	0.0402812	0.554336
EUR	Phe_365_1	Phe_743_11	0.0233929	0.04001	0.558766
EUR	Phe_365_1	Phe_743_2	0.0127693	0.0791764	0.871875
EUR	Phe_365_1	Phe_743_9	-0.0293875	0.0660839	0.656537
EUR	Phe_365_1	Phe_745	0.132421	0.0256146	2.34413e-07
EUR	Phe_365_1	Phe_747	0.0409123	0.0635473	0.5197
EUR	Phe_365_1	Phe_747_1	0.0556769	0.0652388	0.39342
EUR	Phe_365_1	Phe_751	0.180078	0.0868812	0.0382004
EUR	Phe_365_1	Phe_751_2	0.146976	0.0829984	0.0765894
EUR	Phe_365_1	Phe_751_21	0.139781	0.0869292	0.107839
EUR	Phe_365_1	Phe_755	0.0681099	0.0627535	0.277764
EUR	Phe_365_1	Phe_755_1	0.087799	0.061361	0.15247
EUR	Phe_365_1	Phe_757	0.00303602	0.0830485	0.970838
EUR	Phe_365_1	Phe_760	0.0857198	0.0274681	0.0018042
EUR	Phe_365_1	Phe_761	0.120428	0.0270012	8.19195e-06
EUR	Phe_365_1	Phe_764	0.0349146	0.0325008	0.282702
EUR	Phe_365_1	Phe_765	0.0226284	0.0399594	0.5712
EUR	Phe_365_1	Phe_766	0.092999	0.0568033	0.101586
EUR	Phe_365_1	Phe_770	0.0676469	0.0433506	0.11865
EUR	Phe_365_1	Phe_771_1	0.112206	0.0484624	0.0205949
EUR	Phe_365_1	Phe_773	0.111859	0.0304032	0.000233993
EUR	Phe_365_1	Phe_781	0.0514308	0.0901039	0.568139
EUR	Phe_365_1	Phe_782_3	0.0316733	0.030387	0.297258
EUR	Phe_365_1	Phe_783	-0.0005997	0.0491256	0.99026
EUR	Phe_365_1	Phe_785	0.0510765	0.0290032	0.0782276
EUR	Phe_365_1	Phe_788	0.0557176	0.0368785	0.130828
EUR	Phe_365_1	Phe_789	0.068112	0.0349514	0.0513236
EUR	Phe_365_1	Phe_790_6	0.161801	0.0544732	0.0029752
EUR	Phe_365_1	Phe_791	0.11707	0.0943035	0.21445
EUR	Phe_365_1	Phe_798	0.104289	0.0434636	0.0164194
EUR	Phe_365_1	Phe_798_1	-0.00952579	0.0906022	0.916266
EUR	Phe_365_1	Phe_800	-0.0445572	0.0427658	0.297462
EUR	Phe_365_1	Phe_800_1	0.029709	0.0606389	0.624181
EUR	Phe_365_1	Phe_800_2	-0.011414	0.0522476	0.82707
EUR	Phe_365_1	Phe_800_3	-0.014932	0.0671363	0.823993
EUR	Phe_365_1	Phe_800_4	-0.147175	0.0840807	0.0800488
EUR	Phe_365_1	Phe_801	-0.00367551	0.0442753	0.93384
EUR	Phe_365_1	Phe_801_1	-0.0484538	0.0946997	0.608891
EUR	Phe_365_1	Phe_803	-0.0334339	0.0382959	0.382641
EUR	Phe_365_1	Phe_803_1	-0.0522994	0.0672376	0.436669
EUR	Phe_365_1	Phe_803_2	-0.0194803	0.0341451	0.568327
EUR	Phe_365_1	Phe_803_3	0.025395	0.0593816	0.6689
EUR	Phe_365_1	Phe_804	-0.0105139	0.0465171	0.821184
EUR	Phe_365_1	Phe_805	0.0654027	0.0679906	0.336081
EUR	Phe_365_1	Phe_807	0.00965814	0.061191	0.874586
EUR	Phe_365_1	Phe_809	0.109778	0.0808651	0.174606
EUR	Phe_365_1	Phe_817	0.145494	0.0886347	0.100693
EUR	Phe_365_1	Phe_819	0.187436	0.064172	0.00349096
EUR	Phe_365_1	Phe_830	0.0726627	0.0503116	0.148668
EUR	Phe_365_1	Phe_835	0.0796019	0.0368588	0.0308004
EUR	Phe_365_1	Phe_840	0.08147	0.0342401	0.0173422
EUR	Phe_365_1	Phe_851	0.0661741	0.0639425	0.300715
EUR	Phe_365_1	Phe_854	0.0433966	0.0773161	0.574602
EUR	Phe_365_1	Phe_858	0.0356009	0.0420549	0.397255
EUR	Phe_365_1	Phe_859	0.058777	0.0746706	0.431194
EUR	Phe_365_1	Phe_870	0.118152	0.0625436	0.0588763
EUR	Phe_365_1	Phe_870_3	0.0918979	0.0777046	0.236945
EUR	Phe_365_1	Phe_871	0.0973772	0.0424857	0.0219058
EUR	Phe_365_1	Phe_871_3	0.184115	0.0614019	0.002713
EUR	Phe_365_1	Phe_871_4	0.0935569	0.0611514	0.126036
EUR	Phe_365_1	Phe_872	0.0637588	0.0634937	0.315295
EUR	Phe_365_1	Phe_874	0.0608385	0.0933665	0.514653
EUR	Phe_365_1	Phe_915	0.106238	0.0651547	0.102986
EUR	Phe_365_1	Phe_916	0.0776479	0.0425531	0.0680423
EUR	Phe_365_1	Phe_938	0.0430902	0.0498935	0.387784
EUR	Phe_365_1	Phe_938_2	0.0497898	0.0530201	0.347692
EUR	Phe_365_1	Phe_939	0.118031	0.0412509	0.00421919
EUR	Phe_365_1	Phe_946	0.0421161	0.0953068	0.658561
EUR	Phe_365_1	Phe_947	-0.0468273	0.0549687	0.394276
EUR	Phe_365_1	Phe_949	0.213117	0.0642202	0.000904899
EUR	Phe_365_1	Phe_952	0.0397911	0.0971857	0.682221
EUR	Phe_365_1	Phe_960	0.137324	0.0466422	0.00323794
EUR	Phe_365_1	Phe_960_2	0.114235	0.0473862	0.0159214
EUR	Phe_365_1	Phe_965	0.180984	0.0548896	0.000976406
EUR	Phe_365_1	Phe_969	0.129411	0.0720033	0.0722897
EUR	Phe_365_1	Phe_979	0.0651234	0.0702407	0.35385
EUR	Phe_365_1	Phe_990	0.174415	0.0725109	0.0161564
EUR	Phe_365_1	QTL_ALB	0.0128694	0.0204714	0.529576
EUR	Phe_365_1	QTL_ALT	0.0581306	0.0254265	0.0222415
EUR	Phe_365_1	QTL_AST	0.0369706	0.0262456	0.158942
EUR	Phe_365_1	QTL_BASO	0.0100672	0.0361508	0.780646
EUR	Phe_365_1	QTL_BMI	0.0377799	0.0181577	0.0374659
EUR	Phe_365_1	QTL_BUN	-0.0152338	0.0238131	0.522352
EUR	Phe_365_1	QTL_CALCIUM	0.00590174	0.0244168	0.809006
EUR	Phe_365_1	QTL_CRE	-0.0521778	0.0230723	0.0237288
EUR	Phe_365_1	QTL_CRP	0.00293728	0.0257839	0.909302
EUR	Phe_365_1	QTL_DBP	0.0393847	0.0217822	0.0705894
EUR	Phe_365_1	QTL_EGFR	0.0525872	0.0232743	0.0238552
EUR	Phe_365_1	QTL_EOSINO	0.00627676	0.0285647	0.826075
EUR	Phe_365_1	QTL_GLU	0.107504	0.0235905	5.18675e-06
EUR	Phe_365_1	QTL_HB	0.0131869	0.0231934	0.569653
EUR	Phe_365_1	QTL_HBA1C	0.0630726	0.021759	0.0037473
EUR	Phe_365_1	QTL_HDLC	-0.0130902	0.0245784	0.594318
EUR	Phe_365_1	QTL_HEIGHT	0.0266139	0.0234204	0.25581
EUR	Phe_365_1	QTL_HT	0.0126822	0.0234261	0.588254
EUR	Phe_365_1	QTL_LDLC	-0.0187671	0.0236395	0.427261
EUR	Phe_365_1	QTL_LYMPH	-0.00548018	0.0233073	0.81411
EUR	Phe_365_1	QTL_MCH	0.00693769	0.019231	0.718283
EUR	Phe_365_1	QTL_MCHC	0.0147072	0.0193479	0.447169
EUR	Phe_365_1	QTL_MCV	0.00171793	0.0198668	0.931091
EUR	Phe_365_1	QTL_MONO	0.0320235	0.0260126	0.218294
EUR	Phe_365_1	QTL_MPV	-0.0235374	0.0218544	0.281476
EUR	Phe_365_1	QTL_NEUTRO	0.0436567	0.0231047	0.0588229
EUR	Phe_365_1	QTL_PLT	-0.00355069	0.021651	0.869734
EUR	Phe_365_1	QTL_RBC	0.00622367	0.0225751	0.782788
EUR	Phe_365_1	QTL_RDW	0.00259569	0.0187385	0.889828
EUR	Phe_365_1	QTL_SBP	0.0476214	0.0197754	0.0160354
EUR	Phe_365_1	QTL_TC	-0.024022	0.023373	0.30406
EUR	Phe_365_1	QTL_TG	0.0277772	0.024667	0.260129
EUR	Phe_365_1	QTL_WBC	0.0314581	0.0246141	0.201231
EUR	Phe_365_1	QTL_WEIGHT	0.0483456	0.0199312	0.0152823
EUR	Phe_365_11	Phe_365_2	0.232117	0.0502967	3.93191e-06
EUR	Phe_365_11	Phe_366	0.193624	0.0461924	2.76885e-05
EUR	Phe_365_11	Phe_366_2	0.179148	0.0462273	0.000106461
EUR	Phe_365_11	Phe_367	0.156076	0.0423028	0.000224696
EUR	Phe_365_11	Phe_367_1	0.22509	0.0366668	8.31442e-10
EUR	Phe_365_11	Phe_367_2	0.0680676	0.0498897	0.172453
EUR	Phe_365_11	Phe_367_4	0.0746197	0.0445587	0.0940048
EUR	Phe_365_11	Phe_367_8	-0.161726	0.042342	0.000133715
EUR	Phe_365_11	Phe_367_9	0.250317	0.0615154	4.71791e-05
EUR	Phe_365_11	Phe_368	0.0784479	0.051886	0.130552
EUR	Phe_365_11	Phe_368_1	-0.12485	0.0581821	0.0318845
EUR	Phe_365_11	Phe_368_2	0.157051	0.0766184	0.0403862
EUR	Phe_365_11	Phe_369	0.197359	0.0735616	0.00729853
EUR	Phe_365_11	Phe_369_5	0.121339	0.0478813	0.0112719
EUR	Phe_365_11	Phe_370	0.284299	0.105999	0.00731637
EUR	Phe_365_11	Phe_370_1	0.222515	0.0783401	0.00450605
EUR	Phe_365_11	Phe_371	0.125689	0.0570981	0.0277156
EUR	Phe_365_11	Phe_371_1	0.368363	0.113835	0.00121247
EUR	Phe_365_11	Phe_371_2	0.12945	0.0748928	0.0839035
EUR	Phe_365_11	Phe_371_3	0.0702431	0.0610988	0.250283
EUR	Phe_365_11	Phe_372	0.132011	0.0758561	0.08181
EUR	Phe_365_11	Phe_374	0.19635	0.0497686	7.97169e-05
EUR	Phe_365_11	Phe_374_1	0.120876	0.0566727	0.0329353
EUR	Phe_365_11	Phe_374_3	0.268895	0.0651664	3.68689e-05
EUR	Phe_365_11	Phe_375	0.348952	0.0760269	4.43562e-06
EUR	Phe_365_11	Phe_377	-0.0418082	0.0934408	0.654565
EUR	Phe_365_11	Phe_377_1	0.170247	0.112615	0.130594
EUR	Phe_365_11	Phe_378	0.0591836	0.0667945	0.375588
EUR	Phe_365_11	Phe_378_1	0.069153	0.0611256	0.257917
EUR	Phe_365_11	Phe_379	0.173997	0.0659071	0.00828974
EUR	Phe_365_11	Phe_379_2	0.104808	0.0572241	0.0670208
EUR	Phe_365_11	Phe_379_3	0.15735	0.0933839	0.0919925
EUR	Phe_365_11	Phe_379_5	0.613816	0.123563	6.77678e-07
EUR	Phe_365_11	Phe_379_9	0.111645	0.104118	0.283587
EUR	Phe_365_11	Phe_380_1	0.0526135	0.0609	0.387625
EUR	Phe_365_11	Phe_380_4	-0.0528499	0.0435811	0.225253
EUR	Phe_365_11	Phe_381	0.028569	0.0525843	0.586924
EUR	Phe_365_11	Phe_381_1	0.0376799	0.0589493	0.522699
EUR	Phe_365_11	Phe_381_11	0.0447715	0.0469032	0.339804
EUR	Phe_365_11	Phe_381_2	0.0284075	0.072673	0.695875
EUR	Phe_365_11	Phe_382	0.00118968	0.0804398	0.9882
EUR	Phe_365_11	Phe_383	-0.0618889	0.05512	0.261521
EUR	Phe_365_11	Phe_384	-0.0309684	0.070934	0.662416
EUR	Phe_365_11	Phe_384_4	0.0173695	0.0576528	0.763203
EUR	Phe_365_11	Phe_385	0.00699982	0.0812936	0.931383
EUR	Phe_365_11	Phe_386	0.0283976	0.0534951	0.595526
EUR	Phe_365_11	Phe_386_1	-0.0365804	0.0668311	0.584134
EUR	Phe_365_11	Phe_386_2	-0.00445605	0.0577123	0.938455
EUR	Phe_365_11	Phe_386_9	0.0987774	0.0446025	0.0267865
EUR	Phe_365_11	Phe_388	-0.187499	0.114498	0.10151
EUR	Phe_365_11	Phe_389	0.0124394	0.0375829	0.740655
EUR	Phe_365_11	Phe_389_1	-0.0325466	0.0339721	0.338043
EUR	Phe_365_11	Phe_389_2	0.0213818	0.0942066	0.820449
EUR	Phe_365_11	Phe_389_4	0.00867676	0.0404033	0.829959
EUR	Phe_365_11	Phe_394	-0.0526287	0.0784757	0.502451
EUR	Phe_365_11	Phe_395	0.0273625	0.0437174	0.531385
EUR	Phe_365_11	Phe_395_1	0.0772604	0.0631615	0.221247
EUR	Phe_365_11	Phe_395_2	-0.00108356	0.0400311	0.978406
EUR	Phe_365_11	Phe_395_6	-0.0481731	0.0516821	0.351283
EUR	Phe_365_11	Phe_396	-0.0184686	0.0539659	0.732179
EUR	Phe_365_11	Phe_401	0.0363615	0.0244286	0.136624
EUR	Phe_365_11	Phe_401_1	0.0386327	0.0236065	0.101729
EUR	Phe_365_11	Phe_401_2	0.00640361	0.0354537	0.856666
EUR	Phe_365_11	Phe_401_21	0.0144741	0.0467058	0.756637
EUR	Phe_365_11	Phe_401_22	-0.0424901	0.0377676	0.260571
EUR	Phe_365_11	Phe_401_3	0.056903	0.091155	0.532467
EUR	Phe_365_11	Phe_402	0.113681	0.0790392	0.150354
EUR	Phe_365_11	Phe_411	-0.00579646	0.0282283	0.837305
EUR	Phe_365_11	Phe_411_1	0.00216933	0.0341531	0.949354
EUR	Phe_365_11	Phe_411_2	-0.0156163	0.0323834	0.629642
EUR	Phe_365_11	Phe_411_3	-0.0136688	0.0304057	0.653037
EUR	Phe_365_11	Phe_411_4	-0.0166651	0.0282883	0.555782
EUR	Phe_365_11	Phe_411_8	-0.0247191	0.0290699	0.395139
EUR	Phe_365_11	Phe_411_9	-0.167085	0.0896271	0.0622897
EUR	Phe_365_11	Phe_414	-0.0390519	0.0712477	0.583614
EUR	Phe_365_11	Phe_415	-0.0193925	0.0420236	0.644463
EUR	Phe_365_11	Phe_415_1	-0.0858914	0.0455948	0.0595925
EUR	Phe_365_11	Phe_415_11	-0.0885671	0.0450459	0.0492813
EUR	Phe_365_11	Phe_415_2	0.0441952	0.0608242	0.467468
EUR	Phe_365_11	Phe_416	0.00365978	0.0667719	0.95629
EUR	Phe_365_11	Phe_418	0.0208911	0.0299189	0.485017
EUR	Phe_365_11	Phe_418_1	0.0175467	0.0734693	0.811237
EUR	Phe_365_11	Phe_420	0.0146147	0.10777	0.89213
EUR	Phe_365_11	Phe_420_3	-0.0791309	0.0992707	0.42538
EUR	Phe_365_11	Phe_425	-0.0203168	0.0473114	0.667613
EUR	Phe_365_11	Phe_425_1	-0.0272308	0.0478891	0.569613
EUR	Phe_365_11	Phe_425_11	-0.0751241	0.0967754	0.437588
EUR	Phe_365_11	Phe_425_12	-0.0668786	0.0717436	0.351239
EUR	Phe_365_11	Phe_425_8	-0.0565802	0.123363	0.646488
EUR	Phe_365_11	Phe_426	0.0551118	0.0415718	0.184939
EUR	Phe_365_11	Phe_426_2	0.0205433	0.0535468	0.701237
EUR	Phe_365_11	Phe_426_21	-0.0212164	0.0665358	0.749824
EUR	Phe_365_11	Phe_426_24	0.0582103	0.061872	0.346798
EUR	Phe_365_11	Phe_426_3	0.0152283	0.0520544	0.769868
EUR	Phe_365_11	Phe_426_31	0.0756899	0.0557334	0.174441
EUR	Phe_365_11	Phe_426_32	-0.039044	0.0595775	0.512244
EUR	Phe_365_11	Phe_426_9	-0.00388053	0.0472147	0.934496
EUR	Phe_365_11	Phe_426_91	-0.000681169	0.0480121	0.98868
EUR	Phe_365_11	Phe_427	0.0391805	0.0360994	0.277766
EUR	Phe_365_11	Phe_427_1	0.0251876	0.0555048	0.649979
EUR	Phe_365_11	Phe_427_11	0.0237379	0.0577655	0.681119
EUR	Phe_365_11	Phe_427_12	0.0143181	0.0603775	0.812546
