## Supplemental Tables for "Genome-Wide Assessment of Pleiotropy Across >1000 Traits from Global Biobanks" (part 45 of 55)

### Sheet: ST19_LDSC_rg (continued)
pop	phe1	phe2	rg	rg_se	rg_p
EUR	Phe_365_11	Phe_427_2	0.00159104	0.0327487	0.961251
EUR	Phe_365_11	Phe_427_3	0.0475245	0.0471867	0.313859
EUR	Phe_365_11	Phe_427_4	-0.149773	0.0996918	0.133003
EUR	Phe_365_11	Phe_427_42	-0.0233475	0.0712484	0.743145
EUR	Phe_365_11	Phe_427_5	0.0531719	0.0531396	0.317016
EUR	Phe_365_11	Phe_427_6	0.0230001	0.065321	0.724756
EUR	Phe_365_11	Phe_427_7	-0.0324996	0.0567577	0.566913
EUR	Phe_365_11	Phe_427_8	0.0150191	0.0654964	0.818627
EUR	Phe_365_11	Phe_427_9	0.0564321	0.0439307	0.198942
EUR	Phe_365_11	Phe_428	0.00760112	0.0324755	0.814941
EUR	Phe_365_11	Phe_428_1	-0.00195284	0.0366349	0.957489
EUR	Phe_365_11	Phe_428_2	0.0358804	0.0585014	0.539661
EUR	Phe_365_11	Phe_429	0.0511268	0.0547391	0.3503
EUR	Phe_365_11	Phe_429_2	0.117504	0.0829455	0.156588
EUR	Phe_365_11	Phe_429_3	-0.0197717	0.0802616	0.805418
EUR	Phe_365_11	Phe_430	0.143932	0.0826362	0.0815521
EUR	Phe_365_11	Phe_430_1	0.107305	0.0817534	0.189336
EUR	Phe_365_11	Phe_430_2	0.150121	0.0875005	0.0862246
EUR	Phe_365_11	Phe_430_3	-0.0254431	0.0890425	0.775077
EUR	Phe_365_11	Phe_433	0.0647463	0.0389687	0.0966138
EUR	Phe_365_11	Phe_433_1	0.0171457	0.0406533	0.673205
EUR	Phe_365_11	Phe_433_11	0.00349806	0.0792885	0.96481
EUR	Phe_365_11	Phe_433_2	0.0917555	0.0504625	0.0690196
EUR	Phe_365_11	Phe_433_21	0.106042	0.0538715	0.04902
EUR	Phe_365_11	Phe_433_3	0.0754305	0.0489067	0.122993
EUR	Phe_365_11	Phe_433_31	0.0591832	0.050684	0.242932
EUR	Phe_365_11	Phe_433_5	0.00754339	0.0606212	0.900971
EUR	Phe_365_11	Phe_433_8	0.0771218	0.0546122	0.157899
EUR	Phe_365_11	Phe_440	-0.0514781	0.038954	0.186331
EUR	Phe_365_11	Phe_440_2	-0.0517102	0.0402797	0.199219
EUR	Phe_365_11	Phe_442	0.0156788	0.0385093	0.683903
EUR	Phe_365_11	Phe_442_1	0.0124198	0.0376443	0.741457
EUR	Phe_365_11	Phe_442_11	0.00391912	0.034436	0.909389
EUR	Phe_365_11	Phe_442_2	-0.0374795	0.0776489	0.629324
EUR	Phe_365_11	Phe_443	-0.0505289	0.0370775	0.172949
EUR	Phe_365_11	Phe_443_1	-0.0813094	0.0695284	0.242226
EUR	Phe_365_11	Phe_443_9	-0.0492705	0.0369659	0.182577
EUR	Phe_365_11	Phe_444	-0.099493	0.0591685	0.0926621
EUR	Phe_365_11	Phe_444_1	-0.0709746	0.0680376	0.296871
EUR	Phe_365_11	Phe_447_1	0.0380896	0.0778488	0.624646
EUR	Phe_365_11	Phe_450	0.0703225	0.0714623	0.32509
EUR	Phe_365_11	Phe_451	-0.010427	0.0547779	0.849035
EUR	Phe_365_11	Phe_451_2	0.00178818	0.0588313	0.975752
EUR	Phe_365_11	Phe_452	-0.00192253	0.0392071	0.960891
EUR	Phe_365_11	Phe_454	0.0510837	0.0366621	0.163509
EUR	Phe_365_11	Phe_454_1	0.0432454	0.03712	0.244012
EUR	Phe_365_11	Phe_454_11	0.0273151	0.0471604	0.562457
EUR	Phe_365_11	Phe_455	0.0131282	0.0461393	0.776001
EUR	Phe_365_11	Phe_456	0.018588	0.0410341	0.650557
EUR	Phe_365_11	Phe_458	0.0186919	0.0442708	0.672867
EUR	Phe_365_11	Phe_458_1	0.0509999	0.0600267	0.395536
EUR	Phe_365_11	Phe_458_9	0.0201698	0.0477248	0.672568
EUR	Phe_365_11	Phe_459	0.00588642	0.0511028	0.908296
EUR	Phe_365_11	Phe_459_9	0.00284403	0.0537406	0.957795
EUR	Phe_365_11	Phe_464	0.0664372	0.0418366	0.112282
EUR	Phe_365_11	Phe_465	0.0370123	0.0399865	0.354643
EUR	Phe_365_11	Phe_465_2	-0.00634923	0.0687942	0.926465
EUR	Phe_365_11	Phe_465_4	-0.0734851	0.0649566	0.257931
EUR	Phe_365_11	Phe_470	0.18761	0.0629791	0.00289262
EUR	Phe_365_11	Phe_471	0.0304835	0.0432236	0.480654
EUR	Phe_365_11	Phe_472	0.141918	0.0469529	0.00250636
EUR	Phe_365_11	Phe_473	-0.0567921	0.0584604	0.331318
EUR	Phe_365_11	Phe_473_1	-0.054937	0.0972148	0.571999
EUR	Phe_365_11	Phe_473_4	-0.106113	0.0741647	0.152496
EUR	Phe_365_11	Phe_474	0.0283047	0.0522627	0.588104
EUR	Phe_365_11	Phe_474_1	-0.0295672	0.0644954	0.646637
EUR	Phe_365_11	Phe_474_2	0.0812374	0.0416517	0.051129
EUR	Phe_365_11	Phe_475	0.0767984	0.0384686	0.0458915
EUR	Phe_365_11	Phe_476	0.0937588	0.040524	0.0206865
EUR	Phe_365_11	Phe_477	-0.133643	0.071588	0.0619246
EUR	Phe_365_11	Phe_479	0.0998141	0.0610897	0.102281
EUR	Phe_365_11	Phe_480	-0.0364616	0.040924	0.372951
EUR	Phe_365_11	Phe_480_1	0.0210399	0.0519834	0.685666
EUR	Phe_365_11	Phe_480_11	0.0567372	0.0753484	0.451451
EUR	Phe_365_11	Phe_480_5	-0.0526228	0.0877363	0.548651
EUR	Phe_365_11	Phe_481	0.0217019	0.0688	0.752431
EUR	Phe_365_11	Phe_483	-0.00727527	0.0416776	0.861425
EUR	Phe_365_11	Phe_495	0.0819093	0.0310826	0.00840843
EUR	Phe_365_11	Phe_495_2	-0.018869	0.0644611	0.769737
EUR	Phe_365_11	Phe_496	-0.00802811	0.0277732	0.772536
EUR	Phe_365_11	Phe_496_1	-0.0128533	0.0412185	0.755167
EUR	Phe_365_11	Phe_496_2	0.00582316	0.0325984	0.858225
EUR	Phe_365_11	Phe_496_21	-0.00286216	0.0325452	0.929921
EUR	Phe_365_11	Phe_496_3	0.00139671	0.0935021	0.988082
EUR	Phe_365_11	Phe_497	0.0512309	0.050255	0.308004
EUR	Phe_365_11	Phe_500	-0.0119342	0.114331	0.916866
EUR	Phe_365_11	Phe_500_2	-0.0492289	0.111	0.6574
EUR	Phe_365_11	Phe_502	-0.0177236	0.0615276	0.773302
EUR	Phe_365_11	Phe_503	-0.0702373	0.100958	0.486611
EUR	Phe_365_11	Phe_504	-0.0922355	0.0872423	0.290405
EUR	Phe_365_11	Phe_507	-0.0263209	0.0593456	0.65739
EUR	Phe_365_11	Phe_508	-0.073423	0.0774971	0.34342
EUR	Phe_365_11	Phe_509	-0.051637	0.0406894	0.204422
EUR	Phe_365_11	Phe_509_1	-0.0696197	0.0425878	0.102105
EUR	Phe_365_11	Phe_509_8	-0.03388	0.0520473	0.515082
EUR	Phe_365_11	Phe_510	-0.0395688	0.0635668	0.533629
EUR	Phe_365_11	Phe_512	0.0444914	0.0315426	0.158386
EUR	Phe_365_11	Phe_512_1	-0.0247785	0.0958532	0.796017
EUR	Phe_365_11	Phe_512_2	-0.0176756	0.0653592	0.786823
EUR	Phe_365_11	Phe_512_7	0.0241228	0.033659	0.47357
EUR	Phe_365_11	Phe_512_8	0.0492512	0.0378447	0.193121
EUR	Phe_365_11	Phe_512_9	-0.00146232	0.0383585	0.96959
EUR	Phe_365_11	Phe_513	-0.00345445	0.0519804	0.947014
EUR	Phe_365_11	Phe_513_3	-0.0274123	0.0733769	0.708715
EUR	Phe_365_11	Phe_514	-0.0293689	0.0508785	0.56378
EUR	Phe_365_11	Phe_516	0.0638429	0.070661	0.366256
EUR	Phe_365_11	Phe_516_1	0.0706734	0.0677994	0.297231
EUR	Phe_365_11	Phe_519	-0.0341573	0.0548159	0.5332
EUR	Phe_365_11	Phe_519_8	-0.0136561	0.0725463	0.850688
EUR	Phe_365_11	Phe_519_9	-0.216274	0.122136	0.0765991
EUR	Phe_365_11	Phe_520	0.159364	0.108706	0.142647
EUR	Phe_365_11	Phe_521	0.109311	0.0465319	0.0188155
EUR	Phe_365_11	Phe_521_1	0.119931	0.0465663	0.0100099
EUR	Phe_365_11	Phe_522	0.124224	0.0703757	0.077537
EUR	Phe_365_11	Phe_522_5	0.116938	0.0948983	0.217858
EUR	Phe_365_11	Phe_523	0.126382	0.048312	0.00889772
EUR	Phe_365_11	Phe_523_1	0.0958038	0.0644736	0.137295
EUR	Phe_365_11	Phe_523_3	0.136304	0.0574606	0.017686
EUR	Phe_365_11	Phe_523_31	0.180491	0.0590608	0.00224296
EUR	Phe_365_11	Phe_523_32	0.105363	0.0704277	0.134644
EUR	Phe_365_11	Phe_524	0.264423	0.0813429	0.00115114
EUR	Phe_365_11	Phe_524_3	0.221755	0.0798468	0.00548202
EUR	Phe_365_11	Phe_525	0.0842429	0.0398241	0.034398
EUR	Phe_365_11	Phe_526	0.077933	0.0857294	0.363319
EUR	Phe_365_11	Phe_526_4	0.10127	0.0936839	0.279708
EUR	Phe_365_11	Phe_526_41	0.0450835	0.0576516	0.434215
EUR	Phe_365_11	Phe_527	0.0275879	0.0795428	0.728718
EUR	Phe_365_11	Phe_528	0.112825	0.0694171	0.104094
EUR	Phe_365_11	Phe_528_3	0.0362557	0.0834305	0.663881
EUR	Phe_365_11	Phe_528_6	-0.0599127	0.0923592	0.516537
EUR	Phe_365_11	Phe_530	0.00182465	0.0326814	0.955476
EUR	Phe_365_11	Phe_530_1	-0.00272042	0.0322821	0.932842
EUR	Phe_365_11	Phe_530_11	0.00359442	0.0332258	0.913852
EUR	Phe_365_11	Phe_530_12	-0.0790282	0.0483194	0.101936
EUR	Phe_365_11	Phe_530_14	-0.00214009	0.0467046	0.963452
EUR	Phe_365_11	Phe_530_2	-0.0207982	0.0959279	0.828356
EUR	Phe_365_11	Phe_530_3	-0.0216572	0.065615	0.741351
EUR	Phe_365_11	Phe_530_5	0.111155	0.0988005	0.260571
EUR	Phe_365_11	Phe_531	-0.00772636	0.0562715	0.89079
EUR	Phe_365_11	Phe_531_2	0.0847564	0.0807051	0.293627
EUR	Phe_365_11	Phe_531_3	-0.0791617	0.0808006	0.327225
EUR	Phe_365_11	Phe_531_4	-0.0101043	0.0817923	0.901682
EUR	Phe_365_11	Phe_532	0.0468469	0.0421387	0.266254
EUR	Phe_365_11	Phe_535	0.00636984	0.0446123	0.886462
EUR	Phe_365_11	Phe_535_1	-0.0220976	0.103668	0.831204
EUR	Phe_365_11	Phe_535_6	0.0394802	0.0662	0.550923
EUR	Phe_365_11	Phe_535_8	-0.0890965	0.0718997	0.21528
EUR	Phe_365_11	Phe_535_9	0.15888	0.0843445	0.059605
EUR	Phe_365_11	Phe_536	-0.0609538	0.0823971	0.459448
EUR	Phe_365_11	Phe_537	0.0773718	0.0626334	0.216714
EUR	Phe_365_11	Phe_540	0.0300931	0.087232	0.730111
EUR	Phe_365_11	Phe_540_1	0.00585617	0.076856	0.939263
EUR	Phe_365_11	Phe_540_11	-0.0322342	0.0523384	0.537973
EUR	Phe_365_11	Phe_550	-0.0260743	0.0346147	0.451285
EUR	Phe_365_11	Phe_550_1	0.0219565	0.03349	0.512073
EUR	Phe_365_11	Phe_550_2	0.00913498	0.0329502	0.781599
EUR	Phe_365_11	Phe_550_3	0.0919298	0.0945699	0.331009
EUR	Phe_365_11	Phe_550_4	-0.0217349	0.0350051	0.53466
EUR	Phe_365_11	Phe_550_5	-0.0328012	0.0504768	0.515804
EUR	Phe_365_11	Phe_555	-0.0106612	0.0520239	0.837627
EUR	Phe_365_11	Phe_555_1	-0.00609984	0.0591315	0.917838
EUR	Phe_365_11	Phe_555_2	-0.0271993	0.0561156	0.627888
EUR	Phe_365_11	Phe_555_21	-0.0606426	0.0876976	0.489253
EUR	Phe_365_11	Phe_556_1	0.116194	0.102033	0.25479
EUR	Phe_365_11	Phe_558	0.0261938	0.0543951	0.630128
EUR	Phe_365_11	Phe_559	-0.000832979	0.0789271	0.991579
EUR	Phe_365_11	Phe_560	0.00639014	0.0746822	0.931813
EUR	Phe_365_11	Phe_560_4	-0.0438942	0.0764927	0.56608
EUR	Phe_365_11	Phe_561	0.046868	0.041534	0.25914
EUR	Phe_365_11	Phe_561_1	0.0239448	0.0503379	0.634302
EUR	Phe_365_11	Phe_561_2	-0.0083292	0.0927814	0.928468
EUR	Phe_365_11	Phe_562	0.0519741	0.0298239	0.0813859
EUR	Phe_365_11	Phe_562_1	0.0539557	0.026748	0.0436757
EUR	Phe_365_11	Phe_563	0.0320427	0.0372936	0.390229
EUR	Phe_365_11	Phe_564	0.01864	0.0425198	0.661108
EUR	Phe_365_11	Phe_564_1	0.0286027	0.0445381	0.520738
EUR	Phe_365_11	Phe_564_9	-0.000734798	0.0600621	0.990239
EUR	Phe_365_11	Phe_565	0.0623612	0.055984	0.265318
EUR	Phe_365_11	Phe_565_1	0.060391	0.0748189	0.419572
EUR	Phe_365_11	Phe_567	-0.0485671	0.0989869	0.62368
EUR	Phe_365_11	Phe_568	0.101497	0.0838122	0.225895
EUR	Phe_365_11	Phe_568_1	0.058632	0.0793555	0.459997
EUR	Phe_365_11	Phe_569	0.0457952	0.0559695	0.413234
EUR	Phe_365_11	Phe_571	0.0536457	0.0436985	0.219585
EUR	Phe_365_11	Phe_571_5	0.0427511	0.0452717	0.345005
EUR	Phe_365_11	Phe_571_51	0.0457671	0.0576107	0.426951
EUR	Phe_365_11	Phe_571_8	0.056757	0.08764	0.517234
EUR	Phe_365_11	Phe_571_81	-0.0852233	0.105655	0.419886
EUR	Phe_365_11	Phe_572	0.0622265	0.0735649	0.397624
EUR	Phe_365_11	Phe_573	0.0318744	0.0900922	0.723491
EUR	Phe_365_11	Phe_573_3	-0.0452909	0.0995668	0.649196
EUR	Phe_365_11	Phe_573_5	-0.114621	0.0965159	0.234995
EUR	Phe_365_11	Phe_573_7	0.0360419	0.0460864	0.434184
EUR	Phe_365_11	Phe_574	0.00683898	0.0378039	0.856441
EUR	Phe_365_11	Phe_574_1	0.00488661	0.0410767	0.905305
EUR	Phe_365_11	Phe_574_12	0.0462963	0.0613469	0.450451
EUR	Phe_365_11	Phe_574_2	-0.02961	0.0789241	0.707534
EUR	Phe_365_11	Phe_574_3	0.0463584	0.0588856	0.431129
EUR	Phe_365_11	Phe_575	0.057807	0.0915318	0.52768
EUR	Phe_365_11	Phe_575_1	0.130033	0.107417	0.226073
EUR	Phe_365_11	Phe_575_7	-0.0190082	0.120542	0.874702
EUR	Phe_365_11	Phe_575_8	-0.0110356	0.110398	0.920374
EUR	Phe_365_11	Phe_577	0.0513627	0.068137	0.45096
EUR	Phe_365_11	Phe_577_1	0.00786828	0.081519	0.923107
EUR	Phe_365_11	Phe_577_2	-0.0873995	0.0627732	0.16383
EUR	Phe_365_11	Phe_577_3	0.135331	0.0789924	0.0866726
EUR	Phe_365_11	Phe_578	0.0112963	0.0506108	0.823381
EUR	Phe_365_11	Phe_578_1	0.000143196	0.0936861	0.99878
EUR	Phe_365_11	Phe_578_2	-0.0503227	0.0735279	0.493721
EUR	Phe_365_11	Phe_578_8	0.0314194	0.0681609	0.644828
EUR	Phe_365_11	Phe_578_9	0.022643	0.0744554	0.76104
EUR	Phe_365_11	Phe_579_2	0.0297969	0.0932425	0.749299
EUR	Phe_365_11	Phe_579_8	0.185063	0.101213	0.0674819
EUR	Phe_365_11	Phe_580	0.0861452	0.0800324	0.281758
EUR	Phe_365_11	Phe_580_3	0.123485	0.088785	0.164278
EUR	Phe_365_11	Phe_580_31	0.079219	0.073769	0.282877
EUR	Phe_365_11	Phe_585	-0.00167944	0.0303601	0.955886
EUR	Phe_365_11	Phe_585_1	-0.00812146	0.0356298	0.819693
EUR	Phe_365_11	Phe_585_2	-0.0036334	0.0813979	0.964396
EUR	Phe_365_11	Phe_585_3	-0.0108505	0.0345708	0.753626
EUR	Phe_365_11	Phe_585_31	0.0761581	0.0814436	0.349736
EUR	Phe_365_11	Phe_586	0.0578089	0.0645811	0.370714
EUR	Phe_365_11	Phe_586_2	0.129918	0.0676835	0.0549229
EUR	Phe_365_11	Phe_587	0.0479374	0.0996391	0.630438
EUR	Phe_365_11	Phe_588	0.151163	0.0741596	0.0415147
EUR	Phe_365_11	Phe_589	0.0345287	0.0900085	0.701263
EUR	Phe_365_11	Phe_590	0.03207	0.0809771	0.692077
EUR	Phe_365_11	Phe_591	0.0254056	0.0438322	0.562178
EUR	Phe_365_11	Phe_592	0.188691	0.0771112	0.0144049
EUR	Phe_365_11	Phe_592_1	0.188747	0.0758419	0.0128217
EUR	Phe_365_11	Phe_593	0.0287511	0.0444242	0.517507
EUR	Phe_365_11	Phe_594	0.0771068	0.0367077	0.0356791
EUR	Phe_365_11	Phe_594_1	0.082638	0.0373056	0.0267489
EUR	Phe_365_11	Phe_594_2	0.0835737	0.0591152	0.157437
EUR	Phe_365_11	Phe_594_3	0.0429838	0.0457415	0.347366
EUR	Phe_365_11	Phe_594_8	0.0756656	0.0714316	0.289475
EUR	Phe_365_11	Phe_595	0.166485	0.0740201	0.0245007
EUR	Phe_365_11	Phe_596	0.0854598	0.0437592	0.0508246
EUR	Phe_365_11	Phe_596_1	-0.102678	0.0810593	0.205261
EUR	Phe_365_11	Phe_596_5	0.0897723	0.0533358	0.0923456
EUR	Phe_365_11	Phe_597	0.0556931	0.0743654	0.45391
EUR	Phe_365_11	Phe_597_1	0.128049	0.0823917	0.120149
EUR	Phe_365_11	Phe_599	0.052191	0.0362446	0.149876
EUR	Phe_365_11	Phe_599_1	-0.0402428	0.0830363	0.627931
EUR	Phe_365_11	Phe_599_2	-0.0213639	0.0488692	0.661991
EUR	Phe_365_11	Phe_599_3	0.0578175	0.0704042	0.41152
EUR	Phe_365_11	Phe_599_4	0.0847947	0.0460831	0.0657624
EUR	Phe_365_11	Phe_599_5	0.0474273	0.0453625	0.295784
EUR	Phe_365_11	Phe_599_9	0.0527644	0.0683452	0.440097
EUR	Phe_365_11	Phe_600	0.00924875	0.0332235	0.780721
EUR	Phe_365_11	Phe_601	0.0332132	0.0602163	0.581246
EUR	Phe_365_11	Phe_601_1	0.106397	0.0704502	0.13098
EUR	Phe_365_11	Phe_601_11	0.0502475	0.0981249	0.608597
EUR	Phe_365_11	Phe_601_12	0.183692	0.101295	0.0697639
EUR	Phe_365_11	Phe_601_3	-0.0218274	0.109451	0.841929
EUR	Phe_365_11	Phe_602	0.155829	0.100266	0.120146
EUR	Phe_365_11	Phe_603	-0.0592017	0.0640691	0.355471
EUR	Phe_365_11	Phe_603_1	-0.0483843	0.0501726	0.334866
EUR	Phe_365_11	Phe_603_2	-0.00615476	0.0659384	0.925633
EUR	Phe_365_11	Phe_604	0.0103298	0.071353	0.884893
EUR	Phe_365_11	Phe_604_1	0.0596727	0.0783843	0.446487
EUR	Phe_365_11	Phe_605	0.0326091	0.0407964	0.424108
EUR	Phe_365_11	Phe_608	0.0663575	0.0685872	0.333298
EUR	Phe_365_11	Phe_610	-0.131788	0.108236	0.223376
EUR	Phe_365_11	Phe_610_4	-0.0514062	0.0853457	0.546955
EUR	Phe_365_11	Phe_611	-0.0116851	0.069825	0.867096
EUR	Phe_365_11	Phe_611_3	0.0246852	0.0684381	0.718328
EUR	Phe_365_11	Phe_612	0.0466013	0.0881118	0.596883
EUR	Phe_365_11	Phe_612_2	0.00846065	0.0501326	0.865981
EUR	Phe_365_11	Phe_613	-0.0108152	0.118736	0.927424
EUR	Phe_365_11	Phe_614	0.048863	0.0946484	0.605674
EUR	Phe_365_11	Phe_614_4	0.100933	0.0864608	0.243055
EUR	Phe_365_11	Phe_614_52	0.116602	0.0748915	0.119482
EUR	Phe_365_11	Phe_615	0.0428231	0.0414483	0.301524
EUR	Phe_365_11	Phe_618	-0.00286807	0.0547663	0.958234
EUR	Phe_365_11	Phe_618_1	-0.00732198	0.0547807	0.893672
EUR	Phe_365_11	Phe_619	0.0522931	0.0942111	0.578852
EUR	Phe_365_11	Phe_622	0.022682	0.107053	0.832203
EUR	Phe_365_11	Phe_624_9	0.0940108	0.0566279	0.0968843
EUR	Phe_365_11	Phe_625_1	0.0832764	0.0958447	0.384919
EUR	Phe_365_11	Phe_626	-0.0107284	0.0716481	0.880972
EUR	Phe_365_11	Phe_626_1	-0.0151688	0.0684342	0.824583
EUR	Phe_365_11	Phe_626_12	0.0123254	0.0450957	0.784609
EUR	Phe_365_11	Phe_626_14	-0.0840165	0.105487	0.425763
EUR	Phe_365_11	Phe_627	-0.0167903	0.0623669	0.787761
EUR	Phe_365_11	Phe_627_1	-0.00370122	0.0656321	0.955028
EUR	Phe_365_11	Phe_628	0.0591314	0.0461787	0.200372
EUR	Phe_365_11	Phe_634_3	0.00819726	0.0757187	0.91379
EUR	Phe_365_11	Phe_635_3	-0.136163	0.0857853	0.112457
EUR	Phe_365_11	Phe_636	-0.0235782	0.0610855	0.699506
EUR	Phe_365_11	Phe_636_2	0.00471759	0.0745261	0.949527
EUR	Phe_365_11	Phe_636_3	0.0815308	0.0747067	0.275121
EUR	Phe_365_11	Phe_642	0.00307674	0.0735101	0.966615
EUR	Phe_365_11	Phe_642_1	-0.0322917	0.0568084	0.569742
EUR	Phe_365_11	Phe_645	-0.192508	0.121884	0.114237
EUR	Phe_365_11	Phe_647_1	-0.0475202	0.117253	0.685273
EUR	Phe_365_11	Phe_650	-0.0339733	0.0458346	0.458563
EUR	Phe_365_11	Phe_681	-0.0078529	0.0385665	0.838651
EUR	Phe_365_11	Phe_681_1	-0.0883041	0.0654953	0.177577
EUR	Phe_365_11	Phe_681_2	-0.165245	0.0971468	0.088946
EUR	Phe_365_11	Phe_681_3	0.0414017	0.069376	0.550659
EUR	Phe_365_11	Phe_681_7	-0.044352	0.076243	0.560756
EUR	Phe_365_11	Phe_686	-0.0425121	0.0807682	0.598647
EUR	Phe_365_11	Phe_686_1	-0.0313062	0.0584634	0.592316
EUR	Phe_365_11	Phe_686_3	0.0725985	0.0572903	0.205082
EUR	Phe_365_11	Phe_687_1	0.0256375	0.051875	0.621153
EUR	Phe_365_11	Phe_687_4	-0.0304777	0.0460638	0.508202
EUR	Phe_365_11	Phe_689	0.0425174	0.049533	0.390691
EUR	Phe_365_11	Phe_690	0.00330438	0.0467118	0.943605
EUR	Phe_365_11	Phe_690_1	0.00558638	0.0455166	0.902319
EUR	Phe_365_11	Phe_694	0.0339028	0.0855645	0.691939
EUR	Phe_365_11	Phe_694_1	0.0625633	0.0879968	0.477101
EUR	Phe_365_11	Phe_694_2	0.00301737	0.075289	0.968032
EUR	Phe_365_11	Phe_695	-0.00173324	0.0590237	0.976573
EUR	Phe_365_11	Phe_695_3	-0.0472406	0.0603048	0.433414
EUR	Phe_365_11	Phe_695_4	0.0863581	0.0977472	0.376975
EUR	Phe_365_11	Phe_695_41	0.0723624	0.08023	0.36709
EUR	Phe_365_11	Phe_695_42	0.0776812	0.0998953	0.436789
EUR	Phe_365_11	Phe_695_7	0.0669286	0.0935175	0.474189
EUR	Phe_365_11	Phe_696	0.0362926	0.0458633	0.428757
EUR	Phe_365_11	Phe_696_4	0.0370234	0.0462518	0.423436
EUR	Phe_365_11	Phe_696_41	0.0257534	0.0426084	0.545563
EUR	Phe_365_11	Phe_696_42	-0.0348772	0.0529342	0.509975
EUR	Phe_365_11	Phe_697	-0.00877215	0.0435578	0.840393
EUR	Phe_365_11	Phe_698	0.133144	0.0650224	0.040593
EUR	Phe_365_11	Phe_700	0.03731	0.040374	0.355429
EUR	Phe_365_11	Phe_701	-0.000119006	0.0485785	0.998045
EUR	Phe_365_11	Phe_701_2	-0.188233	0.0909641	0.0385169
EUR	Phe_365_11	Phe_701_4	-0.00692799	0.0831097	0.933566
EUR	Phe_365_11	Phe_702	0.0496802	0.0337218	0.140687
EUR	Phe_365_11	Phe_702_1	0.050159	0.0339021	0.139001
EUR	Phe_365_11	Phe_702_2	0.0719329	0.0369759	0.0517271
EUR	Phe_365_11	Phe_703	0.00291695	0.0461831	0.949639
EUR	Phe_365_11	Phe_703_1	0.0502657	0.0440791	0.25414
EUR	Phe_365_11	Phe_704	0.0414839	0.0675788	0.539308
EUR	Phe_365_11	Phe_705_3	0.109949	0.0703327	0.11799
EUR	Phe_365_11	Phe_706	0.0406863	0.0425236	0.338672
EUR	Phe_365_11	Phe_706_1	-0.0955397	0.0491774	0.0520456
EUR	Phe_365_11	Phe_706_2	0.0160336	0.041187	0.697063
EUR	Phe_365_11	Phe_706_8	0.164119	0.0618608	0.00797698
EUR	Phe_365_11	Phe_707	-0.0222271	0.0406628	0.584639
EUR	Phe_365_11	Phe_707_1	0.0281656	0.0700215	0.687506
EUR	Phe_365_11	Phe_709	0.0399804	0.0709797	0.573254
EUR	Phe_365_11	Phe_709_2	-0.0600547	0.0601953	0.318442
EUR	Phe_365_11	Phe_709_3	0.0819233	0.104868	0.434683
EUR	Phe_365_11	Phe_710	0.0186407	0.0535749	0.727887
EUR	Phe_365_11	Phe_710_1	0.0108178	0.0532959	0.839154
EUR	Phe_365_11	Phe_710_12	-0.0146871	0.0604518	0.808039
EUR	Phe_365_11	Phe_710_19	0.0264469	0.0551077	0.631289
EUR	Phe_365_11	Phe_711	0.109715	0.0919856	0.23297
EUR	Phe_365_11	Phe_711_1	0.186503	0.0869445	0.0319465
EUR	Phe_365_11	Phe_713	-0.134688	0.114893	0.241081
EUR	Phe_365_11	Phe_714	0.00161167	0.0545221	0.976418
EUR	Phe_365_11	Phe_714_1	-0.00886967	0.0433242	0.837785
EUR	Phe_365_11	Phe_715	0.0458195	0.0718182	0.523478
EUR	Phe_365_11	Phe_715_1	-0.0158333	0.0716612	0.825134
EUR	Phe_365_11	Phe_715_2	0.087908	0.0907635	0.332775
EUR	Phe_365_11	Phe_716	0.0586004	0.030358	0.0535688
EUR	Phe_365_11	Phe_716_2	0.0456662	0.0421923	0.279104
EUR	Phe_365_11	Phe_716_9	0.0624553	0.0320142	0.0510734
EUR	Phe_365_11	Phe_717	0.0144053	0.0714344	0.840184
EUR	Phe_365_11	Phe_720	0.0227649	0.0338174	0.500839
EUR	Phe_365_11	Phe_721	0.0464041	0.033839	0.170275
EUR	Phe_365_11	Phe_721_1	0.0574577	0.0351426	0.102051
EUR	Phe_365_11	Phe_721_2	-0.078591	0.0629366	0.211763
EUR	Phe_365_11	Phe_722	0.0486256	0.0336684	0.148668
EUR	Phe_365_11	Phe_722_1	0.058356	0.0513502	0.255776
EUR	Phe_365_11	Phe_722_6	0.0626468	0.0384293	0.103063
EUR	Phe_365_11	Phe_722_7	0.110631	0.0694388	0.111113
EUR	Phe_365_11	Phe_722_9	0.0106795	0.0599975	0.858724
EUR	Phe_365_11	Phe_724	0.0252569	0.0598716	0.673134
EUR	Phe_365_11	Phe_726	0.0775168	0.0338236	0.0219172
EUR	Phe_365_11	Phe_726_1	0.0628721	0.0443772	0.156551
EUR	Phe_365_11	Phe_726_2	0.0201575	0.0614711	0.742973
EUR	Phe_365_11	Phe_726_3	0.0481328	0.068232	0.480544
EUR	Phe_365_11	Phe_726_4	0.151006	0.0640652	0.0184203
EUR	Phe_365_11	Phe_727	0.0814736	0.04185	0.0515584
EUR	Phe_365_11	Phe_727_1	0.013359	0.0477063	0.779458
EUR	Phe_365_11	Phe_727_2	0.130319	0.0999965	0.192494
EUR	Phe_365_11	Phe_727_4	0.111888	0.0676071	0.0979304
EUR	Phe_365_11	Phe_727_6	0.112576	0.0484877	0.0202465
EUR	Phe_365_11	Phe_728	0.048076	0.0605363	0.427097
EUR	Phe_365_11	Phe_728_7	0.0477972	0.0445901	0.283754
EUR	Phe_365_11	Phe_728_71	0.0566037	0.0359364	0.115231
EUR	Phe_365_11	Phe_729	0.0573878	0.0779	0.461314
EUR	Phe_365_11	Phe_729_1	0.0659414	0.0468542	0.159317
EUR	Phe_365_11	Phe_732	0.171012	0.109301	0.117679
EUR	Phe_365_11	Phe_733	-0.067784	0.0816924	0.406682
EUR	Phe_365_11	Phe_733_4	-0.0985157	0.117364	0.401245
EUR	Phe_365_11	Phe_733_8	0.0168375	0.111034	0.879469
EUR	Phe_365_11	Phe_735	0.0686999	0.0374167	0.0663463
EUR	Phe_365_11	Phe_735_1	-0.00512932	0.0410961	0.900672
EUR	Phe_365_11	Phe_735_2	0.0499746	0.0417716	0.231549
EUR	Phe_365_11	Phe_735_21	0.00823891	0.0365781	0.821791
EUR	Phe_365_11	Phe_735_23	0.0215499	0.0457932	0.637933
EUR	Phe_365_11	Phe_735_3	0.0112136	0.0320612	0.726523
EUR	Phe_365_11	Phe_736	0.03064	0.0746317	0.681404
EUR	Phe_365_11	Phe_737	0.0759799	0.069611	0.275056
EUR	Phe_365_11	Phe_737_3	0.0700905	0.0589592	0.234519
EUR	Phe_365_11	Phe_738	0.0669537	0.0684172	0.327773
EUR	Phe_365_11	Phe_738_4	0.0407327	0.0454979	0.370645
EUR	Phe_365_11	Phe_740	0.0824208	0.031622	0.00914898
EUR	Phe_365_11	Phe_740_1	0.06672	0.033823	0.0485383
EUR	Phe_365_11	Phe_740_11	0.0960961	0.0363982	0.0082874
EUR	Phe_365_11	Phe_740_12	0.0898078	0.0718367	0.211239
EUR	Phe_365_11	Phe_740_2	0.114895	0.061123	0.0601436
EUR	Phe_365_11	Phe_740_9	0.0740385	0.0320321	0.0208115
EUR	Phe_365_11	Phe_741	0.0612376	0.0443049	0.166915
EUR	Phe_365_11	Phe_741_3	0.058746	0.0598945	0.326679
EUR	Phe_365_11	Phe_741_4	0.078919	0.0786619	0.315731
EUR	Phe_365_11	Phe_742	0.060404	0.0805186	0.453142
EUR	Phe_365_11	Phe_742_9	0.0179407	0.0850555	0.832942
EUR	Phe_365_11	Phe_743	0.0039159	0.0427898	0.927084
EUR	Phe_365_11	Phe_743_1	0.0145516	0.0447769	0.745196
EUR	Phe_365_11	Phe_743_11	0.0136739	0.0449069	0.760751
EUR	Phe_365_11	Phe_743_2	0.0720489	0.0895327	0.42098
EUR	Phe_365_11	Phe_743_9	-0.0764394	0.0757814	0.313126
EUR	Phe_365_11	Phe_745	0.0851321	0.0300118	0.0045593
EUR	Phe_365_11	Phe_747	0.0238398	0.0774043	0.758089
EUR	Phe_365_11	Phe_747_1	0.0305686	0.0781849	0.695813
EUR	Phe_365_11	Phe_751	0.152763	0.0954126	0.109359
EUR	Phe_365_11	Phe_751_2	0.137501	0.0919597	0.134854
EUR	Phe_365_11	Phe_751_21	0.162492	0.0939003	0.0835456
EUR	Phe_365_11	Phe_755	0.0295922	0.0728707	0.684676
EUR	Phe_365_11	Phe_755_1	0.0888696	0.0734856	0.226529
EUR	Phe_365_11	Phe_757	0.0219065	0.0968907	0.821127
EUR	Phe_365_11	Phe_760	0.0605605	0.0312416	0.0525674
EUR	Phe_365_11	Phe_761	0.0918548	0.032323	0.00448622
EUR	Phe_365_11	Phe_764	0.0150499	0.0375604	0.688653
EUR	Phe_365_11	Phe_765	0.0369589	0.0480962	0.442228
EUR	Phe_365_11	Phe_766	0.117103	0.0624846	0.060916
EUR	Phe_365_11	Phe_770	0.015248	0.0500696	0.76072
EUR	Phe_365_11	Phe_771_1	0.0385444	0.0573907	0.501829
EUR	Phe_365_11	Phe_773	0.0732943	0.0355646	0.0393144
EUR	Phe_365_11	Phe_781	0.0113012	0.112705	0.920128
EUR	Phe_365_11	Phe_782_3	-0.0283003	0.033861	0.40328
EUR	Phe_365_11	Phe_783	0.00366302	0.0627491	0.953449
EUR	Phe_365_11	Phe_785	0.0253066	0.0351817	0.471948
EUR	Phe_365_11	Phe_788	0.0151674	0.0443036	0.732086
EUR	Phe_365_11	Phe_789	0.0344676	0.0411114	0.401808
EUR	Phe_365_11	Phe_790_6	0.104925	0.0667283	0.115852
EUR	Phe_365_11	Phe_791	0.0533619	0.109859	0.627158
EUR	Phe_365_11	Phe_798	0.0358941	0.0467927	0.443029
EUR	Phe_365_11	Phe_798_1	-0.0188512	0.1038	0.855888
EUR	Phe_365_11	Phe_800	-0.0815414	0.0498592	0.101959
EUR	Phe_365_11	Phe_800_1	0.0460301	0.0693141	0.506639
EUR	Phe_365_11	Phe_800_2	-0.012743	0.0601312	0.83217
EUR	Phe_365_11	Phe_800_3	-0.132267	0.0791379	0.0946539
EUR	Phe_365_11	Phe_800_4	-0.148355	0.0915565	0.105155
EUR	Phe_365_11	Phe_801	-0.111566	0.0524371	0.033369
EUR	Phe_365_11	Phe_801_1	-0.295143	0.10293	0.00413855
EUR	Phe_365_11	Phe_803	-0.0954278	0.046491	0.0401105
EUR	Phe_365_11	Phe_803_1	-0.0766734	0.0790221	0.331908
EUR	Phe_365_11	Phe_803_2	-0.0459961	0.0413288	0.265738
EUR	Phe_365_11	Phe_803_3	-0.00358344	0.0639233	0.955295
EUR	Phe_365_11	Phe_804	-0.0858802	0.0499085	0.0852956
EUR	Phe_365_11	Phe_805	0.0671465	0.0790477	0.395634
EUR	Phe_365_11	Phe_807	-0.0554726	0.0674846	0.411074
EUR	Phe_365_11	Phe_809	0.0546123	0.0941816	0.562008
EUR	Phe_365_11	Phe_817	0.0433988	0.100068	0.66451
EUR	Phe_365_11	Phe_819	0.144187	0.08327	0.0833511
EUR	Phe_365_11	Phe_830	-0.000527512	0.0574923	0.992679
EUR	Phe_365_11	Phe_835	0.0393654	0.0457944	0.390003
EUR	Phe_365_11	Phe_840	0.0371889	0.0400766	0.353436
EUR	Phe_365_11	Phe_851	0.00704581	0.0674789	0.91684
EUR	Phe_365_11	Phe_854	-0.0137932	0.0793641	0.862025
EUR	Phe_365_11	Phe_858	-0.0187011	0.0489856	0.702634
EUR	Phe_365_11	Phe_859	-0.00820746	0.0845789	0.922695
EUR	Phe_365_11	Phe_870	0.0322416	0.0707987	0.648823
EUR	Phe_365_11	Phe_870_3	0.0492631	0.0884427	0.577524
EUR	Phe_365_11	Phe_871	0.0239824	0.0542884	0.658664
EUR	Phe_365_11	Phe_871_3	0.140048	0.0779765	0.0724906
EUR	Phe_365_11	Phe_871_4	0.0119299	0.0768598	0.876651
EUR	Phe_365_11	Phe_872	-0.0163571	0.0739201	0.824874
EUR	Phe_365_11	Phe_874	0.0379828	0.103256	0.712985
EUR	Phe_365_11	Phe_915	0.0123437	0.077771	0.873891
EUR	Phe_365_11	Phe_916	-0.0121053	0.0491511	0.80546
EUR	Phe_365_11	Phe_938	0.0257582	0.0576452	0.65499
EUR	Phe_365_11	Phe_938_2	0.0717957	0.0606546	0.236539
EUR	Phe_365_11	Phe_939	0.0764459	0.0467161	0.101757
EUR	Phe_365_11	Phe_946	0.028816	0.111738	0.796492
EUR	Phe_365_11	Phe_947	-0.0595578	0.0560314	0.287811
EUR	Phe_365_11	Phe_949	0.177112	0.0796902	0.0262489
EUR	Phe_365_11	Phe_952	0.0394154	0.0998403	0.693002
EUR	Phe_365_11	Phe_960	0.0860347	0.0536649	0.108894
EUR	Phe_365_11	Phe_960_2	0.0725748	0.0535407	0.175256
EUR	Phe_365_11	Phe_965	0.141625	0.0645847	0.028318
EUR	Phe_365_11	Phe_969	0.148008	0.0878129	0.0918927
EUR	Phe_365_11	Phe_979	0.0439712	0.0813015	0.588617
EUR	Phe_365_11	Phe_990	0.171691	0.0828467	0.0382289
EUR	Phe_365_11	QTL_ALB	0.0345752	0.026019	0.1839
EUR	Phe_365_11	QTL_ALT	0.0362132	0.0283913	0.202131
EUR	Phe_365_11	QTL_AST	0.0337083	0.0314918	0.284447
EUR	Phe_365_11	QTL_BASO	-0.0400137	0.0393793	0.309578
EUR	Phe_365_11	QTL_BMI	-0.0036614	0.0215435	0.865047
EUR	Phe_365_11	QTL_BUN	-0.0294054	0.0296109	0.320681
EUR	Phe_365_11	QTL_CALCIUM	-0.00388065	0.0295335	0.89546
EUR	Phe_365_11	QTL_CRE	-0.060164	0.0269273	0.0254622
EUR	Phe_365_11	QTL_CRP	-0.0199574	0.0290194	0.491625
EUR	Phe_365_11	QTL_DBP	0.0253988	0.0239364	0.288648
EUR	Phe_365_11	QTL_EGFR	0.0643914	0.0271367	0.0176512
EUR	Phe_365_11	QTL_EOSINO	0.0123409	0.0326519	0.705464
EUR	Phe_365_11	QTL_GLU	0.0823931	0.0293713	0.00502807
EUR	Phe_365_11	QTL_HB	0.0232519	0.0277317	0.401773
EUR	Phe_365_11	QTL_HBA1C	0.0308347	0.026695	0.248062
EUR	Phe_365_11	QTL_HDLC	0.00482484	0.0315288	0.878375
EUR	Phe_365_11	QTL_HEIGHT	0.016809	0.0246549	0.495383
EUR	Phe_365_11	QTL_HT	0.0200314	0.0287409	0.485823
EUR	Phe_365_11	QTL_LDLC	-0.014707	0.0265372	0.579439
EUR	Phe_365_11	QTL_LYMPH	-0.00698208	0.0274529	0.799241
EUR	Phe_365_11	QTL_MCH	0.0285862	0.0231012	0.215926
EUR	Phe_365_11	QTL_MCHC	0.0255878	0.0241745	0.289844
EUR	Phe_365_11	QTL_MCV	0.0215615	0.0235042	0.358961
EUR	Phe_365_11	QTL_MONO	0.0439783	0.027363	0.108007
EUR	Phe_365_11	QTL_MPV	-0.0384516	0.024396	0.114993
EUR	Phe_365_11	QTL_NEUTRO	0.0148305	0.0255437	0.561514
EUR	Phe_365_11	QTL_PLT	-0.00324602	0.0249178	0.896354
EUR	Phe_365_11	QTL_RBC	0.000346846	0.025494	0.989145
EUR	Phe_365_11	QTL_RDW	-0.016379	0.0219211	0.454956
EUR	Phe_365_11	QTL_SBP	0.0259808	0.0234845	0.268598
EUR	Phe_365_11	QTL_TC	-0.00977101	0.0262476	0.709697
EUR	Phe_365_11	QTL_TG	0.0227547	0.0280612	0.417425
EUR	Phe_365_11	QTL_WBC	0.0135254	0.027153	0.6184
EUR	Phe_365_11	QTL_WEIGHT	0.00670989	0.0235292	0.775511
EUR	Phe_365_2	Phe_366	0.106133	0.0455566	0.019822
EUR	Phe_365_2	Phe_366_2	0.133519	0.0467629	0.00430066
EUR	Phe_365_2	Phe_367	0.196957	0.0493233	6.51908e-05
EUR	Phe_365_2	Phe_367_1	-0.323185	0.0451265	7.96519e-13
EUR	Phe_365_2	Phe_367_2	0.016524	0.0584374	0.777358
EUR	Phe_365_2	Phe_367_4	0.220007	0.0528918	3.1884e-05
EUR	Phe_365_2	Phe_367_8	0.360571	0.0457737	3.34667e-15
EUR	Phe_365_2	Phe_367_9	0.23648	0.0751469	0.0016501
EUR	Phe_365_2	Phe_368	0.0643364	0.0625262	0.303502
EUR	Phe_365_2	Phe_368_1	0.217132	0.0639191	0.000681336
EUR	Phe_365_2	Phe_368_2	0.046816	0.0845479	0.57977
EUR	Phe_365_2	Phe_369	0.112758	0.0809403	0.163589
EUR	Phe_365_2	Phe_369_5	0.0275815	0.0579245	0.633958
EUR	Phe_365_2	Phe_370	0.193992	0.116817	0.0967835
EUR	Phe_365_2	Phe_370_1	-0.0125686	0.0888461	0.887503
EUR	Phe_365_2	Phe_371	0.130883	0.0592402	0.0271492
EUR	Phe_365_2	Phe_371_1	0.0575826	0.120774	0.633518
EUR	Phe_365_2	Phe_371_2	0.0373837	0.0782217	0.632708
EUR	Phe_365_2	Phe_371_3	0.126727	0.0649684	0.051105
EUR	Phe_365_2	Phe_372	0.0948661	0.0764125	0.214421
EUR	Phe_365_2	Phe_374	0.159976	0.0531511	0.00261394
EUR	Phe_365_2	Phe_374_1	0.189379	0.0605773	0.00177059
EUR	Phe_365_2	Phe_374_3	0.0748784	0.0736344	0.309204
EUR	Phe_365_2	Phe_375	0.108945	0.092592	0.239348
EUR	Phe_365_2	Phe_377	0.228356	0.0884491	0.00982936
EUR	Phe_365_2	Phe_377_1	0.249241	0.107039	0.0198853
EUR	Phe_365_2	Phe_378	0.109797	0.0801202	0.170562
EUR	Phe_365_2	Phe_378_1	0.0724922	0.0670066	0.279311
EUR	Phe_365_2	Phe_379	-0.0632827	0.0693871	0.361756
EUR	Phe_365_2	Phe_379_2	-0.11933	0.0564993	0.0346806
EUR	Phe_365_2	Phe_379_3	-0.16542	0.0926105	0.0740684
EUR	Phe_365_2	Phe_379_5	0.285108	0.12662	0.0243428
EUR	Phe_365_2	Phe_379_9	0.210819	0.116197	0.0696276
EUR	Phe_365_2	Phe_380_1	-0.0121479	0.0577787	0.833473
EUR	Phe_365_2	Phe_380_4	-0.0229026	0.0442091	0.604422
EUR	Phe_365_2	Phe_381	0.0687271	0.0479813	0.152037
EUR	Phe_365_2	Phe_381_1	0.0440665	0.0529215	0.405028
EUR	Phe_365_2	Phe_381_11	0.0549639	0.0535419	0.304628
EUR	Phe_365_2	Phe_381_2	0.0699903	0.0822702	0.394916
EUR	Phe_365_2	Phe_382	-0.0061071	0.0859808	0.943375
EUR	Phe_365_2	Phe_383	-0.0369697	0.0652344	0.570904
EUR	Phe_365_2	Phe_384	-0.0582966	0.0859727	0.497719
EUR	Phe_365_2	Phe_384_4	-0.0739133	0.0630664	0.2412
EUR	Phe_365_2	Phe_385	-0.039325	0.0913721	0.666917
EUR	Phe_365_2	Phe_386	0.0318795	0.0604197	0.597753
EUR	Phe_365_2	Phe_386_1	0.042892	0.0768654	0.576835
EUR	Phe_365_2	Phe_386_2	-0.00845389	0.0614233	0.89053
EUR	Phe_365_2	Phe_386_9	0.139817	0.0438673	0.00143625
EUR	Phe_365_2	Phe_388	0.0372995	0.124073	0.763701
EUR	Phe_365_2	Phe_389	0.0118997	0.0382597	0.755783
EUR	Phe_365_2	Phe_389_1	0.00252239	0.0336165	0.940188
EUR	Phe_365_2	Phe_389_2	-0.0413169	0.089117	0.642916
EUR	Phe_365_2	Phe_389_4	0.0520938	0.0478286	0.276075
EUR	Phe_365_2	Phe_394	0.00253424	0.0787899	0.974341
EUR	Phe_365_2	Phe_395	0.0150382	0.0473265	0.750671
EUR	Phe_365_2	Phe_395_1	0.0339441	0.0597568	0.57001
EUR	Phe_365_2	Phe_395_2	-0.00967446	0.0417187	0.816618
EUR	Phe_365_2	Phe_395_6	0.0517476	0.0569818	0.363803
EUR	Phe_365_2	Phe_396	0.0977092	0.0564187	0.0832989
EUR	Phe_365_2	Phe_401	0.0772818	0.0275333	0.00500288
EUR	Phe_365_2	Phe_401_1	0.0645159	0.0268828	0.0163999
EUR	Phe_365_2	Phe_401_2	0.0923369	0.0443648	0.0374056
EUR	Phe_365_2	Phe_401_21	0.0562951	0.0503691	0.263716
EUR	Phe_365_2	Phe_401_22	0.0432736	0.0434936	0.319765
EUR	Phe_365_2	Phe_401_3	0.0361677	0.094461	0.701805
EUR	Phe_365_2	Phe_402	-0.081488	0.0955151	0.39358
EUR	Phe_365_2	Phe_411	0.0298391	0.0319402	0.35019
EUR	Phe_365_2	Phe_411_1	0.0494914	0.0404848	0.22153
EUR	Phe_365_2	Phe_411_2	0.0340909	0.0361142	0.345182
EUR	Phe_365_2	Phe_411_3	0.0200404	0.0337665	0.552848
EUR	Phe_365_2	Phe_411_4	0.0200096	0.031007	0.518716
EUR	Phe_365_2	Phe_411_8	0.0311056	0.034052	0.360994
EUR	Phe_365_2	Phe_411_9	-0.00963153	0.111407	0.931106
EUR	Phe_365_2	Phe_414	0.0238179	0.0750582	0.750996
EUR	Phe_365_2	Phe_415	0.02667	0.0508288	0.599789
EUR	Phe_365_2	Phe_415_1	-0.0233536	0.0553653	0.673164
EUR	Phe_365_2	Phe_415_11	-0.0301135	0.055246	0.585698
EUR	Phe_365_2	Phe_415_2	0.113685	0.0629441	0.0708983
EUR	Phe_365_2	Phe_416	0.0472473	0.0694901	0.496558
EUR	Phe_365_2	Phe_418	0.14778	0.0328677	6.91718e-06
EUR	Phe_365_2	Phe_418_1	0.081844	0.0866353	0.344814
EUR	Phe_365_2	Phe_420	-0.0349236	0.109424	0.749607
EUR	Phe_365_2	Phe_420_3	-0.0355962	0.0987725	0.718558
EUR	Phe_365_2	Phe_425	0.0603992	0.0500016	0.227069
EUR	Phe_365_2	Phe_425_1	0.0550463	0.0506427	0.277057
EUR	Phe_365_2	Phe_425_11	0.205306	0.119686	0.0862768
EUR	Phe_365_2	Phe_425_12	-0.0263271	0.0906231	0.771425
EUR	Phe_365_2	Phe_425_8	0.161177	0.131256	0.21946
EUR	Phe_365_2	Phe_426	0.0590181	0.0451679	0.191335
EUR	Phe_365_2	Phe_426_2	-0.0282208	0.0576863	0.624692
EUR	Phe_365_2	Phe_426_21	-0.0293826	0.0707704	0.678008
EUR	Phe_365_2	Phe_426_24	-0.0288161	0.0679079	0.671317
EUR	Phe_365_2	Phe_426_3	0.0866293	0.056009	0.121935
EUR	Phe_365_2	Phe_426_31	0.135652	0.0583346	0.0200498
EUR	Phe_365_2	Phe_426_32	0.0200889	0.0642222	0.754431
EUR	Phe_365_2	Phe_426_9	0.0182871	0.0558718	0.743437
EUR	Phe_365_2	Phe_426_91	-0.0282109	0.0556859	0.612431
EUR	Phe_365_2	Phe_427	0.0648981	0.0339661	0.056047
EUR	Phe_365_2	Phe_427_1	0.0462126	0.0611359	0.449709
EUR	Phe_365_2	Phe_427_11	0.016675	0.071621	0.815899
EUR	Phe_365_2	Phe_427_12	0.047305	0.0698625	0.498332
EUR	Phe_365_2	Phe_427_2	0.00950973	0.0290946	0.743777
EUR	Phe_365_2	Phe_427_3	0.0811771	0.046511	0.0809271
EUR	Phe_365_2	Phe_427_4	-0.0576177	0.107594	0.592297
EUR	Phe_365_2	Phe_427_42	-0.0336805	0.0794756	0.671723
EUR	Phe_365_2	Phe_427_5	0.151372	0.0605115	0.0123656
EUR	Phe_365_2	Phe_427_6	0.0951418	0.0685763	0.165324
EUR	Phe_365_2	Phe_427_7	0.0277795	0.0632222	0.660375
EUR	Phe_365_2	Phe_427_8	-0.0430717	0.0817327	0.598206
EUR	Phe_365_2	Phe_427_9	0.0674091	0.0471901	0.15316
EUR	Phe_365_2	Phe_428	0.111155	0.0390156	0.00438589
EUR	Phe_365_2	Phe_428_1	0.13155	0.0436023	0.00255255
EUR	Phe_365_2	Phe_428_2	0.165618	0.0588258	0.00487163
EUR	Phe_365_2	Phe_429	0.132859	0.0679127	0.0504273
EUR	Phe_365_2	Phe_429_2	0.189079	0.0931645	0.0424052
EUR	Phe_365_2	Phe_429_3	0.0105785	0.0870814	0.903312
EUR	Phe_365_2	Phe_430	0.00957545	0.092985	0.91798
EUR	Phe_365_2	Phe_430_1	-0.00887532	0.0822551	0.914075
EUR	Phe_365_2	Phe_430_2	0.0693955	0.104005	0.504622
EUR	Phe_365_2	Phe_430_3	-0.101136	0.091754	0.27035
EUR	Phe_365_2	Phe_433	0.120892	0.0393777	0.00214009
EUR	Phe_365_2	Phe_433_1	0.0978462	0.0408653	0.0166495
EUR	Phe_365_2	Phe_433_11	0.119553	0.0927399	0.197356
EUR	Phe_365_2	Phe_433_2	0.0898845	0.0537525	0.0944865
EUR	Phe_365_2	Phe_433_21	0.0768542	0.0586911	0.190375
EUR	Phe_365_2	Phe_433_3	0.0929934	0.0481891	0.0536364
EUR	Phe_365_2	Phe_433_31	0.0779763	0.0504826	0.122439
EUR	Phe_365_2	Phe_433_5	-0.0136131	0.0670945	0.839218
EUR	Phe_365_2	Phe_433_8	0.126373	0.0563628	0.0249525
EUR	Phe_365_2	Phe_440	0.0417391	0.0502003	0.405719
EUR	Phe_365_2	Phe_440_2	0.0344032	0.0480664	0.47415
EUR	Phe_365_2	Phe_442	-0.0397443	0.0411767	0.334437
EUR	Phe_365_2	Phe_442_1	-0.0439722	0.0408903	0.28221
EUR	Phe_365_2	Phe_442_11	-0.00196615	0.0418511	0.962529
EUR	Phe_365_2	Phe_442_2	0.00129667	0.0838686	0.987665
EUR	Phe_365_2	Phe_443	0.095142	0.0417177	0.0225712
EUR	Phe_365_2	Phe_443_1	0.0356034	0.0861779	0.679505
EUR	Phe_365_2	Phe_443_9	0.0953222	0.0411266	0.0204614
EUR	Phe_365_2	Phe_444	0.0715138	0.0723766	0.323114
EUR	Phe_365_2	Phe_444_1	-0.0408373	0.0769286	0.595524
EUR	Phe_365_2	Phe_447_1	-0.0245893	0.0878651	0.77959
EUR	Phe_365_2	Phe_450	0.0363859	0.0731247	0.618775
EUR	Phe_365_2	Phe_451	0.0296169	0.057541	0.606756
EUR	Phe_365_2	Phe_451_2	0.0237641	0.0636856	0.709039
EUR	Phe_365_2	Phe_452	0.0299315	0.0472339	0.526284
EUR	Phe_365_2	Phe_454	0.0540769	0.03984	0.174669
EUR	Phe_365_2	Phe_454_1	0.0466784	0.039233	0.234135
EUR	Phe_365_2	Phe_454_11	0.0781935	0.0537949	0.146072
EUR	Phe_365_2	Phe_455	0.0343526	0.0435566	0.430294
EUR	Phe_365_2	Phe_456	0.118268	0.0477866	0.0133262
EUR	Phe_365_2	Phe_458	0.025759	0.0551143	0.640232
EUR	Phe_365_2	Phe_458_1	0.00480745	0.0695879	0.944922
EUR	Phe_365_2	Phe_458_9	0.0401637	0.0559268	0.472666
EUR	Phe_365_2	Phe_459	0.135621	0.0552387	0.0140817
EUR	Phe_365_2	Phe_459_9	0.145818	0.0568771	0.0103549
EUR	Phe_365_2	Phe_464	0.165897	0.0478941	0.000532522
EUR	Phe_365_2	Phe_465	0.0976623	0.0447216	0.0289781
EUR	Phe_365_2	Phe_465_2	0.130138	0.0685764	0.0577339
EUR	Phe_365_2	Phe_465_4	-0.0268255	0.0680528	0.693444
EUR	Phe_365_2	Phe_470	0.126797	0.0645462	0.0494801
EUR	Phe_365_2	Phe_471	-0.0355596	0.0444594	0.423814
EUR	Phe_365_2	Phe_472	0.0717763	0.0544113	0.187121
EUR	Phe_365_2	Phe_473	0.119646	0.0660543	0.0700899
EUR	Phe_365_2	Phe_473_1	0.153213	0.111357	0.168859
EUR	Phe_365_2	Phe_473_4	0.0577133	0.0827601	0.485579
EUR	Phe_365_2	Phe_474	0.00940173	0.0538216	0.861329
EUR	Phe_365_2	Phe_474_1	0.105843	0.0696836	0.128787
EUR	Phe_365_2	Phe_474_2	0.0151397	0.045833	0.741156
EUR	Phe_365_2	Phe_475	0.0715289	0.0397327	0.0718206
EUR	Phe_365_2	Phe_476	0.062881	0.0471016	0.181874
EUR	Phe_365_2	Phe_477	-0.0832544	0.0748856	0.266244
EUR	Phe_365_2	Phe_479	0.179344	0.0643012	0.00528505
EUR	Phe_365_2	Phe_480	0.0719633	0.0440711	0.102492
EUR	Phe_365_2	Phe_480_1	0.0756272	0.0598326	0.206238
EUR	Phe_365_2	Phe_480_11	0.0272839	0.0736156	0.710915
EUR	Phe_365_2	Phe_480_5	0.0376538	0.108513	0.728593
EUR	Phe_365_2	Phe_481	0.0267725	0.0834225	0.748266
EUR	Phe_365_2	Phe_483	0.0868713	0.0467819	0.0633195
EUR	Phe_365_2	Phe_495	0.0634005	0.0396483	0.109804
EUR	Phe_365_2	Phe_495_2	-0.0720514	0.0727902	0.322247
EUR	Phe_365_2	Phe_496	0.136675	0.0320663	2.02371e-05
EUR	Phe_365_2	Phe_496_1	0.0766595	0.0481715	0.111522
EUR	Phe_365_2	Phe_496_2	0.105443	0.0407822	0.00972306
EUR	Phe_365_2	Phe_496_21	0.120807	0.0402611	0.00269468
EUR	Phe_365_2	Phe_496_3	0.152682	0.0948989	0.10764
EUR	Phe_365_2	Phe_497	0.126037	0.0548315	0.0215261
EUR	Phe_365_2	Phe_500	0.21161	0.128377	0.0992811
EUR	Phe_365_2	Phe_500_2	0.151691	0.116051	0.191176
EUR	Phe_365_2	Phe_502	0.137861	0.0716515	0.0543491
EUR	Phe_365_2	Phe_503	0.0900358	0.108209	0.40538
EUR	Phe_365_2	Phe_504	0.313417	0.0969557	0.0012268
EUR	Phe_365_2	Phe_507	0.0471118	0.064116	0.462467
EUR	Phe_365_2	Phe_508	-0.0989366	0.0825343	0.230632
EUR	Phe_365_2	Phe_509	0.157918	0.0478589	0.000968017
EUR	Phe_365_2	Phe_509_1	0.17565	0.0506868	0.000529437
EUR	Phe_365_2	Phe_509_8	0.149475	0.0658049	0.0231175
EUR	Phe_365_2	Phe_510	0.208718	0.0655448	0.00145079
EUR	Phe_365_2	Phe_512	0.166282	0.0383251	1.43317e-05
EUR	Phe_365_2	Phe_512_1	0.124861	0.107072	0.243561
EUR	Phe_365_2	Phe_512_2	0.114155	0.0652035	0.0799891
EUR	Phe_365_2	Phe_512_7	0.147968	0.0404599	0.000255029
EUR	Phe_365_2	Phe_512_8	0.132259	0.0499354	0.00808282
EUR	Phe_365_2	Phe_512_9	0.140471	0.0451866	0.00187918
EUR	Phe_365_2	Phe_513	0.155086	0.062012	0.012388
EUR	Phe_365_2	Phe_513_3	0.129502	0.0803695	0.107107
EUR	Phe_365_2	Phe_514	0.141838	0.0555363	0.0106504
EUR	Phe_365_2	Phe_516	0.0734465	0.0793943	0.354922
EUR	Phe_365_2	Phe_516_1	0.0563581	0.0762268	0.459696
EUR	Phe_365_2	Phe_519	0.199777	0.0654093	0.00225617
EUR	Phe_365_2	Phe_519_8	0.115262	0.0845083	0.172593
EUR	Phe_365_2	Phe_519_9	0.260643	0.123856	0.0353438
EUR	Phe_365_2	Phe_520	0.162556	0.115828	0.16049
EUR	Phe_365_2	Phe_521	0.247123	0.055506	8.50007e-06
EUR	Phe_365_2	Phe_521_1	0.244212	0.0573014	2.02713e-05
EUR	Phe_365_2	Phe_522	0.0978012	0.0758938	0.197516
EUR	Phe_365_2	Phe_522_5	0.131843	0.0992177	0.183906
EUR	Phe_365_2	Phe_523	0.186359	0.057443	0.0011776
EUR	Phe_365_2	Phe_523_1	0.170794	0.0697136	0.0142879
EUR	Phe_365_2	Phe_523_3	0.193632	0.0634235	0.00226564
EUR	Phe_365_2	Phe_523_31	0.135254	0.0694862	0.0515955
EUR	Phe_365_2	Phe_523_32	0.276042	0.0721125	0.000129226
EUR	Phe_365_2	Phe_524	0.117079	0.0945937	0.215827
EUR	Phe_365_2	Phe_524_3	-0.0537138	0.100463	0.592885
EUR	Phe_365_2	Phe_525	0.144002	0.0484031	0.00292936
EUR	Phe_365_2	Phe_526	-0.0254421	0.0761621	0.73834
EUR	Phe_365_2	Phe_526_4	0.0138631	0.0824786	0.86652
EUR	Phe_365_2	Phe_526_41	0.00326621	0.0620303	0.958007
EUR	Phe_365_2	Phe_527	0.0510819	0.0901373	0.57091
EUR	Phe_365_2	Phe_528	0.162007	0.084547	0.0553431
EUR	Phe_365_2	Phe_528_3	-0.0166587	0.0903466	0.85371
EUR	Phe_365_2	Phe_528_6	0.0706336	0.105288	0.502308
EUR	Phe_365_2	Phe_530	0.11562	0.0342072	0.000724862
EUR	Phe_365_2	Phe_530_1	0.107968	0.034054	0.00152183
EUR	Phe_365_2	Phe_530_11	0.124263	0.03564	0.000489159
EUR	Phe_365_2	Phe_530_12	0.00482854	0.0543938	0.929265
EUR	Phe_365_2	Phe_530_14	0.0205643	0.0478223	0.667185
EUR	Phe_365_2	Phe_530_2	0.0512823	0.110031	0.641164
EUR	Phe_365_2	Phe_530_3	-0.010856	0.0774281	0.888496
EUR	Phe_365_2	Phe_530_5	0.0515711	0.102072	0.613389
EUR	Phe_365_2	Phe_531	0.0835446	0.0572803	0.144697
EUR	Phe_365_2	Phe_531_2	0.218689	0.0848333	0.00994125
EUR	Phe_365_2	Phe_531_3	0.0908612	0.0916579	0.321536
EUR	Phe_365_2	Phe_531_4	0.0306116	0.0764563	0.688876
EUR	Phe_365_2	Phe_532	0.0979413	0.0481254	0.0418379
EUR	Phe_365_2	Phe_535	0.110828	0.0518761	0.0326478
EUR	Phe_365_2	Phe_535_1	0.144212	0.101259	0.154392
EUR	Phe_365_2	Phe_535_6	0.107821	0.071161	0.12973
EUR	Phe_365_2	Phe_535_8	0.133339	0.0829048	0.10776
EUR	Phe_365_2	Phe_535_9	0.102562	0.0974952	0.292812
EUR	Phe_365_2	Phe_536	0.0929357	0.0966785	0.336408
EUR	Phe_365_2	Phe_537	0.0860979	0.0754753	0.253977
EUR	Phe_365_2	Phe_540	0.0268824	0.0975147	0.782797
EUR	Phe_365_2	Phe_540_1	0.0287898	0.0912258	0.752315
EUR	Phe_365_2	Phe_540_11	-0.0163122	0.0611369	0.789612
EUR	Phe_365_2	Phe_550	0.0666066	0.0392936	0.0900565
EUR	Phe_365_2	Phe_550_1	-0.0138717	0.0324225	0.668767
EUR	Phe_365_2	Phe_550_2	0.0571823	0.0408443	0.161511
EUR	Phe_365_2	Phe_550_3	-0.0122097	0.105243	0.907641
EUR	Phe_365_2	Phe_550_4	0.0491353	0.0387039	0.204256
EUR	Phe_365_2	Phe_550_5	0.0262718	0.0519892	0.613326
EUR	Phe_365_2	Phe_555	-0.0569232	0.051515	0.269167
EUR	Phe_365_2	Phe_555_1	-0.0851088	0.0592578	0.150932
EUR	Phe_365_2	Phe_555_2	-0.0827109	0.0579479	0.153484
EUR	Phe_365_2	Phe_555_21	-0.018816	0.101804	0.853366
EUR	Phe_365_2	Phe_556_1	-0.0355471	0.101111	0.725165
EUR	Phe_365_2	Phe_558	0.00633497	0.0523301	0.903645
EUR	Phe_365_2	Phe_559	-0.00217227	0.0910512	0.980966
EUR	Phe_365_2	Phe_560	0.050262	0.0779723	0.519178
EUR	Phe_365_2	Phe_560_4	0.00376692	0.0743678	0.959602
EUR	Phe_365_2	Phe_561	0.140344	0.0468209	0.0027224
EUR	Phe_365_2	Phe_561_1	0.174611	0.0543008	0.00130164
EUR	Phe_365_2	Phe_561_2	0.158312	0.107663	0.141442
EUR	Phe_365_2	Phe_562	0.0321335	0.0285956	0.261131
EUR	Phe_365_2	Phe_562_1	0.043548	0.0280601	0.120674
EUR	Phe_365_2	Phe_563	0.0902762	0.0416495	0.0301952
EUR	Phe_365_2	Phe_564	0.100089	0.0489144	0.0407356
EUR	Phe_365_2	Phe_564_1	0.147007	0.0488062	0.00259481
EUR	Phe_365_2	Phe_564_9	0.102331	0.0641843	0.110862
EUR	Phe_365_2	Phe_565	0.067907	0.0569748	0.233309
EUR	Phe_365_2	Phe_565_1	0.100381	0.077712	0.19646
EUR	Phe_365_2	Phe_567	-0.0486595	0.114784	0.671621
EUR	Phe_365_2	Phe_568	0.0988089	0.0854736	0.247674
EUR	Phe_365_2	Phe_568_1	0.089105	0.0909916	0.327449
EUR	Phe_365_2	Phe_569	0.0806386	0.0660075	0.221836
EUR	Phe_365_2	Phe_571	0.0513481	0.0514755	0.318509
EUR	Phe_365_2	Phe_571_5	0.0453227	0.0509707	0.3739
EUR	Phe_365_2	Phe_571_51	0.110158	0.0622569	0.0768251
EUR	Phe_365_2	Phe_571_8	0.0828564	0.0891371	0.35261
EUR	Phe_365_2	Phe_571_81	0.167595	0.118583	0.157564
EUR	Phe_365_2	Phe_572	0.109442	0.0891914	0.219803
EUR	Phe_365_2	Phe_573	0.148432	0.0926072	0.108977
EUR	Phe_365_2	Phe_573_3	0.0386464	0.114642	0.736037
EUR	Phe_365_2	Phe_573_5	0.0493686	0.102075	0.628634
EUR	Phe_365_2	Phe_573_7	0.0431051	0.0587351	0.463015
EUR	Phe_365_2	Phe_574	0.107095	0.0451623	0.0177234
EUR	Phe_365_2	Phe_574_1	0.125346	0.0462201	0.00668906
EUR	Phe_365_2	Phe_574_12	0.136207	0.0621485	0.0284062
EUR	Phe_365_2	Phe_574_2	-0.100691	0.0820826	0.219935
EUR	Phe_365_2	Phe_574_3	0.00431408	0.0734508	0.953164
EUR	Phe_365_2	Phe_575	0.0506596	0.088265	0.566002
EUR	Phe_365_2	Phe_575_1	0.00950336	0.108921	0.930472
EUR	Phe_365_2	Phe_575_7	-0.00800924	0.111173	0.942568
EUR	Phe_365_2	Phe_575_8	0.0515328	0.0964045	0.592963
EUR	Phe_365_2	Phe_577	0.0329929	0.0753018	0.661283
EUR	Phe_365_2	Phe_577_1	0.123445	0.0817217	0.130903
EUR	Phe_365_2	Phe_577_2	0.124077	0.0779545	0.111461
EUR	Phe_365_2	Phe_577_3	-0.0885349	0.0880705	0.314765
EUR	Phe_365_2	Phe_578	0.136172	0.0478881	0.00446139
EUR	Phe_365_2	Phe_578_1	0.105416	0.110168	0.338637
EUR	Phe_365_2	Phe_578_2	0.211546	0.0778349	0.00657017
EUR	Phe_365_2	Phe_578_8	0.0892146	0.0655631	0.173594
EUR	Phe_365_2	Phe_578_9	0.126899	0.0732644	0.0832623
EUR	Phe_365_2	Phe_579_2	-0.0854208	0.0996729	0.391439
EUR	Phe_365_2	Phe_579_8	0.0323996	0.113085	0.77449
EUR	Phe_365_2	Phe_580	0.135423	0.0971476	0.16332
EUR	Phe_365_2	Phe_580_3	0.0563715	0.0997604	0.572027
EUR	Phe_365_2	Phe_580_31	0.109847	0.0803181	0.17142
EUR	Phe_365_2	Phe_585	0.0748821	0.0397025	0.0592842
EUR	Phe_365_2	Phe_585_1	0.0440529	0.0427618	0.30292
EUR	Phe_365_2	Phe_585_2	0.0273174	0.0868985	0.753247
EUR	Phe_365_2	Phe_585_3	0.0705466	0.0387647	0.0687797
EUR	Phe_365_2	Phe_585_31	0.0608846	0.0860089	0.479015
EUR	Phe_365_2	Phe_586	0.0566621	0.0709213	0.424323
EUR	Phe_365_2	Phe_586_2	0.0933406	0.0727701	0.199605
EUR	Phe_365_2	Phe_587	-0.00480314	0.116262	0.967046
EUR	Phe_365_2	Phe_588	0.139852	0.0892966	0.117313
EUR	Phe_365_2	Phe_589	0.0101669	0.114116	0.929008
EUR	Phe_365_2	Phe_590	0.0694111	0.0884119	0.432402
EUR	Phe_365_2	Phe_591	0.0710783	0.048134	0.139762
EUR	Phe_365_2	Phe_592	0.0140582	0.0890668	0.874583
EUR	Phe_365_2	Phe_592_1	0.00746001	0.0851142	0.930157
EUR	Phe_365_2	Phe_593	-0.00515305	0.0506095	0.9189
EUR	Phe_365_2	Phe_594	0.0134966	0.0378407	0.72134
EUR	Phe_365_2	Phe_594_1	0.00347582	0.0398575	0.930508
EUR	Phe_365_2	Phe_594_2	-0.0428921	0.0717617	0.550039
EUR	Phe_365_2	Phe_594_3	0.0170396	0.0542095	0.753271
EUR	Phe_365_2	Phe_594_8	-0.0398674	0.0844942	0.637044
EUR	Phe_365_2	Phe_595	-0.00409995	0.0850843	0.961567
EUR	Phe_365_2	Phe_596	-0.0106228	0.054879	0.846514
EUR	Phe_365_2	Phe_596_1	-0.0620007	0.0901096	0.491416
EUR	Phe_365_2	Phe_596_5	0.0215103	0.0609175	0.72401
EUR	Phe_365_2	Phe_597	0.0355999	0.0798597	0.655755
EUR	Phe_365_2	Phe_597_1	0.0624016	0.0855849	0.465929
EUR	Phe_365_2	Phe_599	0.0348785	0.0430314	0.417631
EUR	Phe_365_2	Phe_599_1	0.0874218	0.0886356	0.323983
EUR	Phe_365_2	Phe_599_2	0.0142207	0.0549735	0.79588
EUR	Phe_365_2	Phe_599_3	-0.0140256	0.087932	0.873271
EUR	Phe_365_2	Phe_599_4	0.0858416	0.0560632	0.12573
EUR	Phe_365_2	Phe_599_5	0.0189126	0.0548109	0.730056
EUR	Phe_365_2	Phe_599_9	-0.128361	0.0760183	0.0913062
EUR	Phe_365_2	Phe_600	0.00466251	0.0387606	0.904253
EUR	Phe_365_2	Phe_601	0.0308998	0.0761828	0.685036
EUR	Phe_365_2	Phe_601_1	-0.00233414	0.0845922	0.977987
EUR	Phe_365_2	Phe_601_11	0.0175604	0.111574	0.874939
EUR	Phe_365_2	Phe_601_12	0.0273687	0.123861	0.825121
EUR	Phe_365_2	Phe_601_3	0.0908515	0.112595	0.41973
EUR	Phe_365_2	Phe_602	-0.120431	0.0972885	0.215762
EUR	Phe_365_2	Phe_603	-0.0908682	0.0673575	0.177323
EUR	Phe_365_2	Phe_603_1	-0.0993235	0.0552081	0.0720072
EUR	Phe_365_2	Phe_603_2	-0.125227	0.0759819	0.0993281
EUR	Phe_365_2	Phe_604	0.0685153	0.0804291	0.394285
EUR	Phe_365_2	Phe_604_1	0.0433523	0.0898633	0.629504
EUR	Phe_365_2	Phe_605	0.0873757	0.0381423	0.021976
EUR	Phe_365_2	Phe_608	0.0187009	0.0765084	0.806899
EUR	Phe_365_2	Phe_610	-0.133089	0.101216	0.188541
EUR	Phe_365_2	Phe_610_4	-0.0337842	0.0880808	0.701305
EUR	Phe_365_2	Phe_611	0.0955939	0.0792311	0.227617
EUR	Phe_365_2	Phe_611_3	0.103738	0.0770413	0.178135
EUR	Phe_365_2	Phe_612	-0.0232377	0.0969833	0.810636
EUR	Phe_365_2	Phe_612_2	0.00294555	0.0541882	0.95665
EUR	Phe_365_2	Phe_613	0.0325841	0.135747	0.810303
EUR	Phe_365_2	Phe_614	0.139597	0.112046	0.212804
EUR	Phe_365_2	Phe_614_4	0.151736	0.099894	0.128771
EUR	Phe_365_2	Phe_614_52	0.047878	0.093559	0.608832
EUR	Phe_365_2	Phe_615	-0.0401732	0.0421047	0.34002
EUR	Phe_365_2	Phe_618	0.0629675	0.0582655	0.27983
EUR	Phe_365_2	Phe_618_1	0.0674755	0.0584603	0.248414
EUR	Phe_365_2	Phe_619	0.0100834	0.105873	0.924124
EUR	Phe_365_2	Phe_622	0.107004	0.116478	0.358274
EUR	Phe_365_2	Phe_624_9	0.140257	0.0635858	0.0273985
EUR	Phe_365_2	Phe_625_1	0.0613968	0.110942	0.579981
EUR	Phe_365_2	Phe_626	0.0477599	0.0647638	0.460851
EUR	Phe_365_2	Phe_626_1	0.0288988	0.0605893	0.633389
EUR	Phe_365_2	Phe_626_12	0.0101155	0.0453004	0.823304
EUR	Phe_365_2	Phe_626_14	0.0115998	0.1181	0.921758
EUR	Phe_365_2	Phe_627	0.0285321	0.0701525	0.684217
EUR	Phe_365_2	Phe_627_1	-0.0794145	0.0691194	0.250578
EUR	Phe_365_2	Phe_628	-0.0779246	0.0531415	0.14255
EUR	Phe_365_2	Phe_634_3	0.278675	0.0804088	0.000528795
EUR	Phe_365_2	Phe_635_3	0.0047452	0.104289	0.963709
EUR	Phe_365_2	Phe_636	0.0990398	0.0739095	0.180241
EUR	Phe_365_2	Phe_636_2	0.188343	0.0854469	0.0275095
EUR	Phe_365_2	Phe_636_3	-0.0198535	0.089993	0.825395
EUR	Phe_365_2	Phe_642	0.0578173	0.0684895	0.39857
EUR	Phe_365_2	Phe_642_1	-0.0555937	0.064323	0.387428
EUR	Phe_365_2	Phe_645	0.12807	0.108427	0.237538
EUR	Phe_365_2	Phe_647_1	-0.102704	0.12698	0.418619
EUR	Phe_365_2	Phe_650	0.0489796	0.0515717	0.342246
EUR	Phe_365_2	Phe_681	0.112317	0.0390163	0.00399284
EUR	Phe_365_2	Phe_681_1	0.0659681	0.0712549	0.354548
EUR	Phe_365_2	Phe_681_2	0.120302	0.117059	0.304088
EUR	Phe_365_2	Phe_681_3	0.020129	0.0691389	0.770945
EUR	Phe_365_2	Phe_681_7	0.12721	0.0884868	0.150543
EUR	Phe_365_2	Phe_686	0.130517	0.0884624	0.140107
EUR	Phe_365_2	Phe_686_1	0.163323	0.0662645	0.0137121
EUR	Phe_365_2	Phe_686_3	0.066044	0.0526642	0.209821
EUR	Phe_365_2	Phe_687_1	0.0776662	0.0565351	0.169513
EUR	Phe_365_2	Phe_687_4	0.128259	0.0581475	0.0274018
EUR	Phe_365_2	Phe_689	0.104523	0.0595747	0.0793472
EUR	Phe_365_2	Phe_690	0.0639425	0.0546433	0.241929
EUR	Phe_365_2	Phe_690_1	0.0226388	0.0505557	0.654298
EUR	Phe_365_2	Phe_694	-0.0111069	0.0817693	0.891954
EUR	Phe_365_2	Phe_694_1	0.00955977	0.0919369	0.917184
EUR	Phe_365_2	Phe_694_2	0.0825284	0.0690313	0.231883
EUR	Phe_365_2	Phe_695	0.00392837	0.0551691	0.943234
EUR	Phe_365_2	Phe_695_3	-0.0265657	0.0519581	0.609148
EUR	Phe_365_2	Phe_695_4	0.116267	0.105232	0.269221
EUR	Phe_365_2	Phe_695_41	-0.116858	0.0798562	0.143369
EUR	Phe_365_2	Phe_695_42	0.105413	0.10272	0.304789
EUR	Phe_365_2	Phe_695_7	0.221102	0.0838283	0.00835065
EUR	Phe_365_2	Phe_696	0.0245373	0.0505515	0.627398
EUR	Phe_365_2	Phe_696_4	0.0315591	0.0509724	0.535823
EUR	Phe_365_2	Phe_696_41	-0.00895623	0.043135	0.835516
EUR	Phe_365_2	Phe_696_42	0.01674	0.0551184	0.761349
EUR	Phe_365_2	Phe_697	-0.014784	0.0502904	0.76878
EUR	Phe_365_2	Phe_698	-0.00311454	0.0762167	0.967404
EUR	Phe_365_2	Phe_700	0.0524419	0.0453205	0.247217
EUR	Phe_365_2	Phe_701	0.0197736	0.0543494	0.71599
EUR	Phe_365_2	Phe_701_2	0.02292	0.103524	0.824783
EUR	Phe_365_2	Phe_701_4	-0.100287	0.0879331	0.25408
EUR	Phe_365_2	Phe_702	0.037668	0.0415014	0.364072
EUR	Phe_365_2	Phe_702_1	0.0373933	0.0388807	0.336178
EUR	Phe_365_2	Phe_702_2	0.050251	0.0406445	0.216326
EUR	Phe_365_2	Phe_703	0.0898955	0.0533455	0.0919585
EUR	Phe_365_2	Phe_703_1	0.0520133	0.0442435	0.239749
EUR	Phe_365_2	Phe_704	0.0939112	0.0663991	0.157261
EUR	Phe_365_2	Phe_705_3	0.147263	0.0734306	0.044913
EUR	Phe_365_2	Phe_706	0.085163	0.0458579	0.0632961
EUR	Phe_365_2	Phe_706_1	0.0265088	0.0589238	0.652795
EUR	Phe_365_2	Phe_706_2	0.0773486	0.0447037	0.0835853
EUR	Phe_365_2	Phe_706_8	0.111244	0.0704742	0.114449
EUR	Phe_365_2	Phe_707	0.0152366	0.0466925	0.744183
EUR	Phe_365_2	Phe_707_1	0.109827	0.0740417	0.137991
EUR	Phe_365_2	Phe_709	0.0958085	0.0831007	0.248943
EUR	Phe_365_2	Phe_709_2	0.113318	0.0667625	0.0896348
EUR	Phe_365_2	Phe_709_3	0.0357812	0.113494	0.752558
EUR	Phe_365_2	Phe_710	0.02681	0.0640258	0.675408
EUR	Phe_365_2	Phe_710_1	0.0348062	0.0658927	0.597343
EUR	Phe_365_2	Phe_710_12	0.0342306	0.068333	0.616414
EUR	Phe_365_2	Phe_710_19	0.0865023	0.0665024	0.193348
EUR	Phe_365_2	Phe_711	-0.0648642	0.0979622	0.507885
EUR	Phe_365_2	Phe_711_1	-0.0556191	0.100347	0.579395
EUR	Phe_365_2	Phe_713	0.361052	0.117292	0.00208232
EUR	Phe_365_2	Phe_714	-3.80086e-05	0.0607876	0.999501
EUR	Phe_365_2	Phe_714_1	-0.0162557	0.0486665	0.738363
EUR	Phe_365_2	Phe_715	0.0754154	0.0753218	0.316709
EUR	Phe_365_2	Phe_715_1	0.226671	0.0769979	0.00324143
EUR	Phe_365_2	Phe_715_2	0.00694633	0.0967702	0.942776
EUR	Phe_365_2	Phe_716	0.0811489	0.0368104	0.0274883
EUR	Phe_365_2	Phe_716_2	0.0500108	0.0480595	0.298061
EUR	Phe_365_2	Phe_716_9	0.0874867	0.0385647	0.0232945
EUR	Phe_365_2	Phe_717	0.0746974	0.0695772	0.283006
EUR	Phe_365_2	Phe_720	0.0626068	0.0391314	0.109618
EUR	Phe_365_2	Phe_721	0.0860161	0.0450143	0.0560222
EUR	Phe_365_2	Phe_721_1	0.103245	0.0470235	0.0281205
EUR	Phe_365_2	Phe_721_2	0.0282117	0.0663307	0.670605
EUR	Phe_365_2	Phe_722	0.0481381	0.0413669	0.244552
EUR	Phe_365_2	Phe_722_1	-0.0219352	0.0588847	0.709513
EUR	Phe_365_2	Phe_722_6	0.0686184	0.0471108	0.145246
EUR	Phe_365_2	Phe_722_7	-0.0772066	0.083464	0.354951
EUR	Phe_365_2	Phe_722_9	0.020707	0.0666592	0.756074
EUR	Phe_365_2	Phe_724	0.118166	0.0680632	0.0825436
EUR	Phe_365_2	Phe_726	0.0660232	0.038701	0.0880118
EUR	Phe_365_2	Phe_726_1	0.0564388	0.0524043	0.281485
EUR	Phe_365_2	Phe_726_2	0.0222497	0.0758045	0.769129
EUR	Phe_365_2	Phe_726_3	-0.0110046	0.0786745	0.888759
EUR	Phe_365_2	Phe_726_4	0.0477436	0.0669832	0.475988
EUR	Phe_365_2	Phe_727	0.0519955	0.0424584	0.220718
EUR	Phe_365_2	Phe_727_1	0.046115	0.0472508	0.329083
EUR	Phe_365_2	Phe_727_2	-0.0603327	0.111182	0.587371
EUR	Phe_365_2	Phe_727_4	0.026683	0.0765768	0.727504
EUR	Phe_365_2	Phe_727_6	0.0688892	0.054231	0.203981
EUR	Phe_365_2	Phe_728	0.0867492	0.0631392	0.169462
EUR	Phe_365_2	Phe_728_7	0.0576243	0.0519436	0.267274
EUR	Phe_365_2	Phe_728_71	0.0267443	0.0424941	0.529111
EUR	Phe_365_2	Phe_729	0.202364	0.0746171	0.0066872
EUR	Phe_365_2	Phe_729_1	0.125404	0.0521201	0.0161256
EUR	Phe_365_2	Phe_732	-0.020856	0.113698	0.854459
EUR	Phe_365_2	Phe_733	0.0463394	0.0955595	0.627728
EUR	Phe_365_2	Phe_733_4	-0.0586353	0.119677	0.624171
EUR	Phe_365_2	Phe_733_8	0.170952	0.12206	0.161348
EUR	Phe_365_2	Phe_735	0.0501156	0.0400288	0.210575
EUR	Phe_365_2	Phe_735_1	0.0241196	0.0535441	0.652377
EUR	Phe_365_2	Phe_735_2	0.0417451	0.0469636	0.374066
EUR	Phe_365_2	Phe_735_21	0.0213986	0.0428949	0.617876
EUR	Phe_365_2	Phe_735_23	0.0585068	0.0507199	0.248694
EUR	Phe_365_2	Phe_735_3	0.0146703	0.0344602	0.670313
EUR	Phe_365_2	Phe_736	0.0598549	0.085535	0.48407
EUR	Phe_365_2	Phe_737	-0.0853285	0.0685374	0.213135
EUR	Phe_365_2	Phe_737_3	-0.0597544	0.0606848	0.324787
EUR	Phe_365_2	Phe_738	0.116014	0.0804754	0.149411
EUR	Phe_365_2	Phe_738_4	0.0620546	0.0493083	0.20821
EUR	Phe_365_2	Phe_740	0.0694081	0.0349966	0.0473356
EUR	Phe_365_2	Phe_740_1	0.0596959	0.0349432	0.0875679
EUR	Phe_365_2	Phe_740_11	0.0701465	0.0411855	0.0885336
EUR	Phe_365_2	Phe_740_12	0.22895	0.0744226	0.00209547
EUR	Phe_365_2	Phe_740_2	0.166776	0.0781409	0.0328187
EUR	Phe_365_2	Phe_740_9	0.057516	0.0367311	0.11738
EUR	Phe_365_2	Phe_741	0.135363	0.0566263	0.0168273
EUR	Phe_365_2	Phe_741_3	0.165705	0.0667877	0.0130988
EUR	Phe_365_2	Phe_741_4	0.0223317	0.0887308	0.801289
EUR	Phe_365_2	Phe_742	-0.00264857	0.0847431	0.975067
EUR	Phe_365_2	Phe_742_9	0.0442587	0.0853199	0.603943
EUR	Phe_365_2	Phe_743	0.0272548	0.0438744	0.534468
EUR	Phe_365_2	Phe_743_1	-0.000209223	0.0426709	0.996088
EUR	Phe_365_2	Phe_743_11	0.00161019	0.0431281	0.970218
EUR	Phe_365_2	Phe_743_2	0.0184497	0.08969	0.837021
EUR	Phe_365_2	Phe_743_9	0.0694483	0.0829572	0.402504
EUR	Phe_365_2	Phe_745	0.105151	0.0346293	0.00239365
EUR	Phe_365_2	Phe_747	0.222081	0.0822952	0.00696342
EUR	Phe_365_2	Phe_747_1	0.175005	0.0882945	0.0474725
EUR	Phe_365_2	Phe_751	0.301378	0.117731	0.0104707
EUR	Phe_365_2	Phe_751_2	0.239785	0.110309	0.0297236
EUR	Phe_365_2	Phe_751_21	0.225426	0.107751	0.0364289
EUR	Phe_365_2	Phe_755	-0.0137332	0.076693	0.857885
EUR	Phe_365_2	Phe_755_1	-0.0145776	0.0786358	0.85293
EUR	Phe_365_2	Phe_757	-0.0101607	0.106629	0.924084
EUR	Phe_365_2	Phe_760	0.117575	0.0336508	0.000475892
EUR	Phe_365_2	Phe_761	0.0980543	0.0370539	0.00813878
EUR	Phe_365_2	Phe_764	0.0901448	0.0418919	0.0314096
EUR	Phe_365_2	Phe_765	0.0978109	0.0549736	0.0752016
EUR	Phe_365_2	Phe_766	0.145076	0.0752115	0.053743
EUR	Phe_365_2	Phe_770	0.0928103	0.0548878	0.090854
EUR	Phe_365_2	Phe_771_1	0.126859	0.0727637	0.0812564
EUR	Phe_365_2	Phe_773	0.149084	0.0375858	7.29343e-05
EUR	Phe_365_2	Phe_781	-0.0940725	0.108295	0.385029
EUR	Phe_365_2	Phe_782_3	0.131876	0.0372081	0.000393695
EUR	Phe_365_2	Phe_783	0.0260576	0.0743717	0.726061
EUR	Phe_365_2	Phe_785	0.0928916	0.0368912	0.0118028
EUR	Phe_365_2	Phe_788	0.0414584	0.0441513	0.347728
EUR	Phe_365_2	Phe_789	0.051388	0.0449101	0.252524
EUR	Phe_365_2	Phe_790_6	0.121641	0.0733982	0.097463
EUR	Phe_365_2	Phe_791	0.0125376	0.123796	0.919331
EUR	Phe_365_2	Phe_798	0.112447	0.0512446	0.028213
EUR	Phe_365_2	Phe_798_1	0.123089	0.0967989	0.203517
EUR	Phe_365_2	Phe_800	0.0185231	0.0579095	0.749073
EUR	Phe_365_2	Phe_800_1	0.172568	0.0760267	0.0232178
EUR	Phe_365_2	Phe_800_2	0.153102	0.0707409	0.0304436
EUR	Phe_365_2	Phe_800_3	0.0339042	0.0894958	0.70481
EUR	Phe_365_2	Phe_800_4	-0.175905	0.102543	0.086267
EUR	Phe_365_2	Phe_801	0.0619064	0.062379	0.320991
EUR	Phe_365_2	Phe_801_1	-0.0355374	0.127656	0.780718
EUR	Phe_365_2	Phe_803	0.00745461	0.0521769	0.886391
EUR	Phe_365_2	Phe_803_1	0.138198	0.0873834	0.113761
EUR	Phe_365_2	Phe_803_2	0.00929819	0.0467014	0.842185
EUR	Phe_365_2	Phe_803_3	-0.0159454	0.0714887	0.823499
EUR	Phe_365_2	Phe_804	0.0302654	0.0524593	0.563986
EUR	Phe_365_2	Phe_805	-0.0249573	0.0867327	0.773538
EUR	Phe_365_2	Phe_807	0.108624	0.0739086	0.14164
EUR	Phe_365_2	Phe_809	0.071612	0.096635	0.458659
EUR	Phe_365_2	Phe_817	-0.159961	0.109268	0.143214
EUR	Phe_365_2	Phe_819	0.159455	0.0784342	0.0420547
EUR	Phe_365_2	Phe_830	0.0344104	0.0679197	0.612412
EUR	Phe_365_2	Phe_835	0.0277825	0.0488488	0.569529
EUR	Phe_365_2	Phe_840	0.148084	0.0472229	0.00171359
EUR	Phe_365_2	Phe_851	0.0199711	0.0758631	0.792357
EUR	Phe_365_2	Phe_854	0.159617	0.0917044	0.0817601
EUR	Phe_365_2	Phe_858	0.00702264	0.0546725	0.897794
EUR	Phe_365_2	Phe_859	0.0386789	0.0955264	0.685549
EUR	Phe_365_2	Phe_870	-0.0225737	0.0751997	0.764037
EUR	Phe_365_2	Phe_870_3	-0.0843339	0.100636	0.402024
EUR	Phe_365_2	Phe_871	0.0791591	0.0586235	0.176921
EUR	Phe_365_2	Phe_871_3	0.0949156	0.0882827	0.282316
EUR	Phe_365_2	Phe_871_4	0.232656	0.0850321	0.00621723
EUR	Phe_365_2	Phe_872	0.179272	0.103626	0.0836309
EUR	Phe_365_2	Phe_874	0.0119971	0.118252	0.919191
EUR	Phe_365_2	Phe_915	0.0470036	0.0760175	0.53636
EUR	Phe_365_2	Phe_916	0.110944	0.0573596	0.0530904
EUR	Phe_365_2	Phe_938	0.0861735	0.0659216	0.191141
EUR	Phe_365_2	Phe_938_2	0.0583633	0.0651028	0.369997
EUR	Phe_365_2	Phe_939	-0.00609637	0.0469064	0.896591
EUR	Phe_365_2	Phe_946	0.124649	0.110639	0.259899
EUR	Phe_365_2	Phe_947	0.022169	0.061686	0.719308
EUR	Phe_365_2	Phe_949	0.0981367	0.0879437	0.264463
EUR	Phe_365_2	Phe_952	0.0169677	0.113712	0.881382
EUR	Phe_365_2	Phe_960	0.1306	0.0560574	0.0198194
EUR	Phe_365_2	Phe_960_2	0.132172	0.0601021	0.027869
EUR	Phe_365_2	Phe_965	0.114965	0.0745846	0.123219
EUR	Phe_365_2	Phe_969	0.221802	0.086698	0.0105176
EUR	Phe_365_2	Phe_979	0.202362	0.086491	0.0192997
EUR	Phe_365_2	Phe_990	0.0499798	0.0821169	0.542762
EUR	Phe_365_2	QTL_ALB	-0.0472195	0.0311191	0.12917
EUR	Phe_365_2	QTL_ALT	0.0332981	0.0277894	0.230826
EUR	Phe_365_2	QTL_AST	-0.000592903	0.0298817	0.98417
EUR	Phe_365_2	QTL_BASO	0.0871267	0.0416531	0.0364632
EUR	Phe_365_2	QTL_BMI	0.0718585	0.0235987	0.00232661
EUR	Phe_365_2	QTL_BUN	0.0735552	0.0308821	0.0172281
EUR	Phe_365_2	QTL_CALCIUM	-0.0330145	0.0311328	0.288944
EUR	Phe_365_2	QTL_CRE	0.00419152	0.0306988	0.891397
EUR	Phe_365_2	QTL_CRP	0.116394	0.0319935	0.000274702
EUR	Phe_365_2	QTL_DBP	-0.0240357	0.0275552	0.383058
EUR	Phe_365_2	QTL_EGFR	-0.00555935	0.0314107	0.859517
EUR	Phe_365_2	QTL_EOSINO	0.0556824	0.0318648	0.0805582
EUR	Phe_365_2	QTL_GLU	0.114511	0.0374462	0.00222809
EUR	Phe_365_2	QTL_HB	-0.050318	0.0297871	0.0911703
EUR	Phe_365_2	QTL_HBA1C	0.0919811	0.0328831	0.00515455
EUR	Phe_365_2	QTL_HDLC	-0.0590674	0.0252745	0.0194374
EUR	Phe_365_2	QTL_HEIGHT	-0.0665046	0.02514	0.00816018
EUR	Phe_365_2	QTL_HT	-0.040853	0.0313424	0.192424
EUR	Phe_365_2	QTL_LDLC	-0.0249181	0.0309731	0.421105
EUR	Phe_365_2	QTL_LYMPH	0.0131907	0.0296391	0.656289
EUR	Phe_365_2	QTL_MCH	-0.0351891	0.0260624	0.176956
EUR	Phe_365_2	QTL_MCHC	-0.0340668	0.0271954	0.210327
EUR	Phe_365_2	QTL_MCV	-0.0299956	0.0255202	0.239848
EUR	Phe_365_2	QTL_MONO	0.058253	0.0268994	0.0303427
EUR	Phe_365_2	QTL_MPV	0.038206	0.0228164	0.0940332
EUR	Phe_365_2	QTL_NEUTRO	0.0207928	0.0266669	0.435552
EUR	Phe_365_2	QTL_PLT	-0.0451528	0.0259282	0.0816043
EUR	Phe_365_2	QTL_RBC	-0.0155441	0.028004	0.578848
EUR	Phe_365_2	QTL_RDW	0.0265048	0.028787	0.357197
EUR	Phe_365_2	QTL_SBP	0.00923907	0.0231415	0.689715
EUR	Phe_365_2	QTL_TC	-0.0629737	0.0302	0.037049
EUR	Phe_365_2	QTL_TG	0.0274838	0.0276762	0.320685
EUR	Phe_365_2	QTL_WBC	0.0251198	0.0269058	0.350501
EUR	Phe_365_2	QTL_WEIGHT	0.0283109	0.0246089	0.249966
EUR	Phe_365	Phe_365_1	0.971228	0.0700442	1.01897e-43
EUR	Phe_365	Phe_365_11	0.984351	0.0742474	4.07119e-40
EUR	Phe_365	Phe_365_2	0.3065	0.0443097	4.6057e-12
EUR	Phe_365	Phe_366	0.285929	0.0395628	4.92997e-13
EUR	Phe_365	Phe_366_2	0.276914	0.0390131	1.26581e-12
EUR	Phe_365	Phe_367	0.259689	0.0400359	8.792e-11
EUR	Phe_365	Phe_367_1	0.175844	0.0315145	2.40853e-08
EUR	Phe_365	Phe_367_2	0.192621	0.0460224	2.8471e-05
EUR	Phe_365	Phe_367_4	0.204155	0.0405354	4.74226e-07
EUR	Phe_365	Phe_367_8	-0.0457486	0.0355772	0.198479
EUR	Phe_365	Phe_367_9	0.191798	0.053764	0.000360538
EUR	Phe_365	Phe_368	0.133	0.0446374	0.00288665
EUR	Phe_365	Phe_368_1	-0.0589477	0.0440407	0.18074
EUR	Phe_365	Phe_368_2	0.208689	0.0609189	0.000613253
EUR	Phe_365	Phe_369	0.175351	0.0603621	0.00367264
EUR	Phe_365	Phe_369_5	0.163443	0.0380787	1.76875e-05
EUR	Phe_365	Phe_370	0.189135	0.075089	0.0117753
EUR	Phe_365	Phe_370_1	0.103737	0.0635947	0.102845
EUR	Phe_365	Phe_371	0.212793	0.0412602	2.50486e-07
EUR	Phe_365	Phe_371_1	0.229347	0.0866961	0.00815909
EUR	Phe_365	Phe_371_2	0.144195	0.0586722	0.0139856
EUR	Phe_365	Phe_371_3	0.179386	0.0449121	6.49254e-05
EUR	Phe_365	Phe_372	0.137583	0.0670298	0.0401143
EUR	Phe_365	Phe_374	0.159164	0.0415703	0.000128776
EUR	Phe_365	Phe_374_1	0.104314	0.0468425	0.0259527
EUR	Phe_365	Phe_374_3	0.159914	0.0534843	0.00279051
EUR	Phe_365	Phe_375	0.261301	0.0616158	2.22714e-05
EUR	Phe_365	Phe_377	-0.0183841	0.0802544	0.818812
EUR	Phe_365	Phe_377_1	0.302381	0.0991427	0.00228871
EUR	Phe_365	Phe_378	0.095913	0.052304	0.0666898
EUR	Phe_365	Phe_378_1	0.0598373	0.0511837	0.242376
EUR	Phe_365	Phe_379	0.175417	0.0533564	0.00101031
EUR	Phe_365	Phe_379_2	0.074752	0.0440914	0.0900022
EUR	Phe_365	Phe_379_3	0.1143	0.066923	0.0876496
EUR	Phe_365	Phe_379_5	0.565949	0.0913962	5.93068e-10
EUR	Phe_365	Phe_379_9	0.122263	0.0780911	0.117433
EUR	Phe_365	Phe_380_1	0.0692989	0.0462582	0.13411
EUR	Phe_365	Phe_380_4	-0.0244878	0.0339764	0.471077
EUR	Phe_365	Phe_381	0.0600393	0.042636	0.159077
EUR	Phe_365	Phe_381_1	0.0423912	0.0462804	0.359687
EUR	Phe_365	Phe_381_11	0.0426758	0.0398132	0.283765
EUR	Phe_365	Phe_381_2	0.0775621	0.0575764	0.177943
EUR	Phe_365	Phe_382	0.0713776	0.0635877	0.261647
EUR	Phe_365	Phe_383	-0.012727	0.0456902	0.78059
EUR	Phe_365	Phe_384	-0.0141361	0.0560735	0.800964
EUR	Phe_365	Phe_384_4	-0.000720242	0.0460042	0.987509
EUR	Phe_365	Phe_385	0.0415918	0.0677231	0.53912
EUR	Phe_365	Phe_386	0.00293496	0.0451007	0.948114
EUR	Phe_365	Phe_386_1	-0.0228271	0.0529495	0.666388
EUR	Phe_365	Phe_386_2	0.00125252	0.0490448	0.979626
EUR	Phe_365	Phe_386_9	0.120367	0.0324223	0.000205254
EUR	Phe_365	Phe_388	0.0367707	0.0936785	0.694674
EUR	Phe_365	Phe_389	0.0117226	0.0270515	0.664765
EUR	Phe_365	Phe_389_1	-0.0111733	0.0248753	0.653306
EUR	Phe_365	Phe_389_2	-0.0101235	0.0667495	0.879452
EUR	Phe_365	Phe_389_4	0.0196709	0.0320615	0.539523
EUR	Phe_365	Phe_394	-0.0339147	0.0559087	0.544111
EUR	Phe_365	Phe_395	0.038334	0.0374093	0.305497
EUR	Phe_365	Phe_395_1	0.10765	0.0527309	0.0412019
EUR	Phe_365	Phe_395_2	0.0060376	0.0359785	0.866732
EUR	Phe_365	Phe_395_6	-0.00848881	0.0444527	0.848555
EUR	Phe_365	Phe_396	0.0336347	0.0432228	0.436468
EUR	Phe_365	Phe_401	0.10605	0.022358	2.10298e-06
EUR	Phe_365	Phe_401_1	0.105124	0.0211667	6.81815e-07
EUR	Phe_365	Phe_401_2	0.124029	0.0294258	2.49801e-05
EUR	Phe_365	Phe_401_21	0.0722902	0.0377842	0.0557172
EUR	Phe_365	Phe_401_22	0.0859312	0.0296024	0.00369783
EUR	Phe_365	Phe_401_3	0.0898324	0.0710406	0.206043
EUR	Phe_365	Phe_402	-0.00368646	0.0676688	0.956554
EUR	Phe_365	Phe_411	0.0393547	0.0246121	0.10982
EUR	Phe_365	Phe_411_1	0.0568388	0.0275075	0.0388001
EUR	Phe_365	Phe_411_2	0.0331076	0.027945	0.236119
EUR	Phe_365	Phe_411_3	0.0406315	0.0236366	0.0856131
EUR	Phe_365	Phe_411_4	0.0353897	0.0246578	0.15122
EUR	Phe_365	Phe_411_8	0.0359052	0.0263365	0.172781
EUR	Phe_365	Phe_411_9	-0.0262552	0.0764611	0.731313
EUR	Phe_365	Phe_414	0.0128517	0.057636	0.823551
EUR	Phe_365	Phe_415	0.0544042	0.034612	0.115989
EUR	Phe_365	Phe_415_1	0.00618712	0.0380352	0.87078
EUR	Phe_365	Phe_415_11	0.00486895	0.0379143	0.897817
EUR	Phe_365	Phe_415_2	0.117471	0.0457261	0.0101991
EUR	Phe_365	Phe_416	0.121312	0.0542519	0.0253466
EUR	Phe_365	Phe_418	0.0972077	0.0251161	0.000108684
EUR	Phe_365	Phe_418_1	0.124831	0.0593816	0.0355365
EUR	Phe_365	Phe_420	0.0991995	0.0907014	0.274089
EUR	Phe_365	Phe_420_3	0.0739105	0.0825944	0.370862
EUR	Phe_365	Phe_425	0.06824	0.0370694	0.0656407
EUR	Phe_365	Phe_425_1	0.0629171	0.0376986	0.0951267
EUR	Phe_365	Phe_425_11	0.0319878	0.0843658	0.704572
EUR	Phe_365	Phe_425_12	0.0100509	0.066925	0.880621
EUR	Phe_365	Phe_425_8	-0.070288	0.0898784	0.434194
EUR	Phe_365	Phe_426	0.125464	0.036466	0.000580501
EUR	Phe_365	Phe_426_2	0.0657196	0.0405149	0.10478
EUR	Phe_365	Phe_426_21	-0.0319858	0.0483768	0.508497
EUR	Phe_365	Phe_426_24	0.12423	0.04841	0.0102816
EUR	Phe_365	Phe_426_3	0.078133	0.0420529	0.0631735
EUR	Phe_365	Phe_426_31	0.104625	0.0466463	0.0249001
EUR	Phe_365	Phe_426_32	0.0500169	0.0446755	0.262901
EUR	Phe_365	Phe_426_9	0.101561	0.0394766	0.0100912
EUR	Phe_365	Phe_426_91	0.0954829	0.0388968	0.0140972
EUR	Phe_365	Phe_427	0.0869467	0.0291885	0.00289379
EUR	Phe_365	Phe_427_1	0.106477	0.0427659	0.0127828
EUR	Phe_365	Phe_427_11	0.0985135	0.0442565	0.0260164
EUR	Phe_365	Phe_427_12	0.0964335	0.0481356	0.0451375
EUR	Phe_365	Phe_427_2	0.031479	0.0250209	0.208353
EUR	Phe_365	Phe_427_3	0.0879854	0.0411345	0.0324383
EUR	Phe_365	Phe_427_4	-0.0553039	0.0779757	0.478172
EUR	Phe_365	Phe_427_42	-0.0145201	0.0558262	0.79479
EUR	Phe_365	Phe_427_5	0.113849	0.0434239	0.0087468
EUR	Phe_365	Phe_427_6	0.0701834	0.0527596	0.183436
EUR	Phe_365	Phe_427_7	0.0495815	0.0480396	0.302026
EUR	Phe_365	Phe_427_8	0.0388347	0.0578089	0.501725
EUR	Phe_365	Phe_427_9	0.0673064	0.0355692	0.0584552
EUR	Phe_365	Phe_428	0.0928636	0.0284665	0.00110546
EUR	Phe_365	Phe_428_1	0.0715836	0.0293645	0.0147787
EUR	Phe_365	Phe_428_2	0.0628902	0.0482942	0.192838
EUR	Phe_365	Phe_429	0.104118	0.0468632	0.0263005
EUR	Phe_365	Phe_429_2	0.156081	0.0686991	0.0230895
EUR	Phe_365	Phe_429_3	0.0307019	0.060697	0.612981
EUR	Phe_365	Phe_430	0.0909515	0.0680737	0.181525
EUR	Phe_365	Phe_430_1	0.0179808	0.0594863	0.762448
EUR	Phe_365	Phe_430_2	0.0763728	0.071931	0.288349
EUR	Phe_365	Phe_430_3	0.0139255	0.0717272	0.846063
EUR	Phe_365	Phe_433	0.0667382	0.0328854	0.0424159
EUR	Phe_365	Phe_433_1	0.0607511	0.0323958	0.0607545
EUR	Phe_365	Phe_433_11	0.0562615	0.0621374	0.365235
EUR	Phe_365	Phe_433_2	0.0572008	0.0400764	0.153495
EUR	Phe_365	Phe_433_21	0.0387859	0.0403828	0.336826
EUR	Phe_365	Phe_433_3	0.0518544	0.0410049	0.206018
EUR	Phe_365	Phe_433_31	0.033597	0.0417005	0.420431
EUR	Phe_365	Phe_433_5	-0.00623839	0.0453917	0.890687
EUR	Phe_365	Phe_433_8	0.095929	0.0424264	0.0237551
EUR	Phe_365	Phe_440	0.0526767	0.0332497	0.113131
EUR	Phe_365	Phe_440_2	0.0448168	0.032854	0.17253
EUR	Phe_365	Phe_442	0.0442872	0.0310638	0.153959
EUR	Phe_365	Phe_442_1	0.0291793	0.0308288	0.343896
EUR	Phe_365	Phe_442_11	0.0383214	0.0287525	0.182596
EUR	Phe_365	Phe_442_2	0.0343943	0.0638551	0.590141
EUR	Phe_365	Phe_443	0.0714859	0.0290846	0.0139767
EUR	Phe_365	Phe_443_1	-0.00863878	0.0565887	0.878667
EUR	Phe_365	Phe_443_9	0.0726162	0.028618	0.0111668
EUR	Phe_365	Phe_444	0.00977346	0.0440812	0.824536
EUR	Phe_365	Phe_444_1	0.0326489	0.0508707	0.521002
EUR	Phe_365	Phe_447_1	0.0642716	0.059854	0.282909
EUR	Phe_365	Phe_450	0.0960076	0.0569379	0.0917607
EUR	Phe_365	Phe_451	0.00231445	0.0412165	0.95522
EUR	Phe_365	Phe_451_2	0.0128413	0.0452786	0.776712
EUR	Phe_365	Phe_452	0.0212071	0.0348037	0.542303
EUR	Phe_365	Phe_454	0.0152657	0.0274477	0.578093
EUR	Phe_365	Phe_454_1	0.0178404	0.0272416	0.512534
EUR	Phe_365	Phe_454_11	0.0114078	0.0390434	0.770147
EUR	Phe_365	Phe_455	0.0321665	0.03487	0.356284
EUR	Phe_365	Phe_456	0.0211529	0.0327371	0.518185
EUR	Phe_365	Phe_458	0.101764	0.0348045	0.00345707
EUR	Phe_365	Phe_458_1	0.0698478	0.0444962	0.116473
EUR	Phe_365	Phe_458_9	0.0941103	0.0355612	0.00813451
EUR	Phe_365	Phe_459	0.0783583	0.0433661	0.0707773
EUR	Phe_365	Phe_459_9	0.0673752	0.04608	0.143704
EUR	Phe_365	Phe_464	0.137076	0.0353446	0.000105198
EUR	Phe_365	Phe_465	0.0932665	0.0311214	0.00272772
EUR	Phe_365	Phe_465_2	0.102062	0.0530737	0.054476
EUR	Phe_365	Phe_465_4	-0.0896674	0.0514058	0.0811062
EUR	Phe_365	Phe_470	0.155329	0.0497121	0.00178064
EUR	Phe_365	Phe_471	0.0373173	0.0322792	0.247649
EUR	Phe_365	Phe_472	0.138182	0.041099	0.000773278
EUR	Phe_365	Phe_473	0.0299376	0.0456599	0.51204
EUR	Phe_365	Phe_473_1	0.0425385	0.0751406	0.571313
EUR	Phe_365	Phe_473_4	-0.0079908	0.0584799	0.891314
EUR	Phe_365	Phe_474	-0.00764003	0.047548	0.872345
EUR	Phe_365	Phe_474_1	-0.0384193	0.0504249	0.446113
EUR	Phe_365	Phe_474_2	0.00800831	0.0341634	0.814665
EUR	Phe_365	Phe_475	0.0829868	0.0295912	0.00504043
EUR	Phe_365	Phe_476	0.0747688	0.0319511	0.0192787
EUR	Phe_365	Phe_477	-0.0843319	0.0580398	0.146223
EUR	Phe_365	Phe_479	0.108933	0.0508165	0.0320603
EUR	Phe_365	Phe_480	0.0557763	0.0348847	0.109848
EUR	Phe_365	Phe_480_1	0.0814689	0.0445187	0.0672511
EUR	Phe_365	Phe_480_11	0.097733	0.0609304	0.108712
EUR	Phe_365	Phe_480_5	0.0646767	0.079458	0.41566
EUR	Phe_365	Phe_481	0.0293602	0.058359	0.614897
EUR	Phe_365	Phe_483	0.10299	0.0301827	0.000644342
EUR	Phe_365	Phe_495	0.0415525	0.0274545	0.130151
EUR	Phe_365	Phe_495_2	0.0128008	0.0502969	0.799106
EUR	Phe_365	Phe_496	0.0383535	0.0226089	0.0898116
EUR	Phe_365	Phe_496_1	-0.00578295	0.0335452	0.863129
EUR	Phe_365	Phe_496_2	0.0339607	0.0264164	0.198587
EUR	Phe_365	Phe_496_21	0.047925	0.0260366	0.0656688
EUR	Phe_365	Phe_496_3	0.0857528	0.0769553	0.265142
EUR	Phe_365	Phe_497	0.07091	0.0428779	0.0981747
EUR	Phe_365	Phe_500	0.079026	0.0885279	0.372035
EUR	Phe_365	Phe_500_2	0.0779062	0.0853815	0.361533
EUR	Phe_365	Phe_502	0.0104704	0.0514411	0.838711
EUR	Phe_365	Phe_503	0.0755399	0.0886078	0.393926
EUR	Phe_365	Phe_504	-0.0129464	0.0714069	0.856128
EUR	Phe_365	Phe_507	0.0492908	0.0489096	0.313553
EUR	Phe_365	Phe_508	0.00142565	0.0648059	0.982449
EUR	Phe_365	Phe_509	0.0784947	0.0354685	0.0268922
EUR	Phe_365	Phe_509_1	0.0983043	0.0371525	0.00814572
EUR	Phe_365	Phe_509_8	0.0375522	0.0418079	0.369075
EUR	Phe_365	Phe_510	0.0907888	0.0468995	0.0528905
EUR	Phe_365	Phe_512	0.11477	0.0250607	4.65702e-06
EUR	Phe_365	Phe_512_1	-0.0355261	0.0759433	0.639929
EUR	Phe_365	Phe_512_2	0.05831	0.052462	0.266366
EUR	Phe_365	Phe_512_7	0.0823519	0.0265617	0.00193259
EUR	Phe_365	Phe_512_8	0.11483	0.0336683	0.000648103
EUR	Phe_365	Phe_512_9	0.0460309	0.0296117	0.120069
EUR	Phe_365	Phe_513	0.12083	0.0385857	0.0017394
EUR	Phe_365	Phe_513_3	0.0716759	0.0586104	0.22136
EUR	Phe_365	Phe_514	0.0738003	0.0416303	0.076269
EUR	Phe_365	Phe_516	0.10171	0.0606531	0.0935582
EUR	Phe_365	Phe_516_1	0.0954715	0.0573119	0.095749
EUR	Phe_365	Phe_519	0.0867904	0.0428653	0.0428956
EUR	Phe_365	Phe_519_8	0.069604	0.0609327	0.253325
EUR	Phe_365	Phe_519_9	-0.058141	0.0905391	0.520766
EUR	Phe_365	Phe_520	0.171516	0.0816914	0.035768
EUR	Phe_365	Phe_521	0.171301	0.0376515	5.37362e-06
EUR	Phe_365	Phe_521_1	0.172347	0.0386388	8.17828e-06
EUR	Phe_365	Phe_522	0.0893148	0.0525824	0.0894004
EUR	Phe_365	Phe_522_5	0.146321	0.0770552	0.0575756
EUR	Phe_365	Phe_523	0.180063	0.0399036	6.40803e-06
EUR	Phe_365	Phe_523_1	0.105516	0.0499803	0.0347595
EUR	Phe_365	Phe_523_3	0.162569	0.044097	0.000227244
EUR	Phe_365	Phe_523_31	0.182255	0.047728	0.000134202
EUR	Phe_365	Phe_523_32	0.122593	0.0518417	0.0180417
EUR	Phe_365	Phe_524	0.156474	0.0653948	0.0167221
EUR	Phe_365	Phe_524_3	0.130933	0.0686019	0.0563152
EUR	Phe_365	Phe_525	0.14012	0.0334679	2.83048e-05
EUR	Phe_365	Phe_526	0.0337534	0.0622546	0.587692
EUR	Phe_365	Phe_526_4	0.0243504	0.0714664	0.733311
EUR	Phe_365	Phe_526_41	0.066502	0.043154	0.123307
EUR	Phe_365	Phe_527	0.052417	0.0616864	0.395473
EUR	Phe_365	Phe_528	0.156845	0.0584233	0.0072611
EUR	Phe_365	Phe_528_3	-0.00787172	0.0708337	0.911514
EUR	Phe_365	Phe_528_6	-0.0121878	0.0775537	0.875124
EUR	Phe_365	Phe_530	0.0471917	0.0264619	0.0745243
EUR	Phe_365	Phe_530_1	0.042368	0.0264299	0.108927
EUR	Phe_365	Phe_530_11	0.0368078	0.0274419	0.179823
EUR	Phe_365	Phe_530_12	0.0466666	0.0439647	0.288483
EUR	Phe_365	Phe_530_14	-0.0111165	0.0365039	0.760725
EUR	Phe_365	Phe_530_2	8.98701e-05	0.0759156	0.999055
EUR	Phe_365	Phe_530_3	0.0248061	0.0523441	0.635568
EUR	Phe_365	Phe_530_5	0.0613139	0.0727724	0.399484
EUR	Phe_365	Phe_531	0.0578058	0.0427282	0.176096
EUR	Phe_365	Phe_531_2	0.123879	0.064074	0.0531907
EUR	Phe_365	Phe_531_3	-0.0032584	0.0678159	0.961678
EUR	Phe_365	Phe_531_4	0.0306936	0.0578451	0.595684
EUR	Phe_365	Phe_532	0.0667167	0.0315299	0.0343465
EUR	Phe_365	Phe_535	0.0681679	0.0388992	0.079701
EUR	Phe_365	Phe_535_1	0.0585421	0.0828484	0.479804
EUR	Phe_365	Phe_535_6	0.0502514	0.0533631	0.346353
EUR	Phe_365	Phe_535_8	0.0115814	0.0613423	0.85025
EUR	Phe_365	Phe_535_9	0.102651	0.0745806	0.168703
EUR	Phe_365	Phe_536	0.0728054	0.0630858	0.248472
EUR	Phe_365	Phe_537	0.0653467	0.0567367	0.249423
EUR	Phe_365	Phe_540	0.0213828	0.070256	0.760857
EUR	Phe_365	Phe_540_1	0.0542318	0.0628244	0.388012
EUR	Phe_365	Phe_540_11	-0.00168648	0.0437313	0.969237
EUR	Phe_365	Phe_550	0.0523316	0.0287963	0.0691712
EUR	Phe_365	Phe_550_1	0.0222208	0.0299365	0.457927
EUR	Phe_365	Phe_550_2	0.0472208	0.027469	0.0856036
EUR	Phe_365	Phe_550_3	0.0909847	0.076028	0.231413
EUR	Phe_365	Phe_550_4	0.0226861	0.0289974	0.43401
EUR	Phe_365	Phe_550_5	0.0392864	0.0397945	0.323529
EUR	Phe_365	Phe_555	0.0263394	0.040076	0.511028
EUR	Phe_365	Phe_555_1	0.0311914	0.0420687	0.458428
EUR	Phe_365	Phe_555_2	-0.00566418	0.0439111	0.897364
EUR	Phe_365	Phe_555_21	0.00482693	0.0649966	0.9408
EUR	Phe_365	Phe_556_1	0.123365	0.0769633	0.108955
EUR	Phe_365	Phe_558	0.065611	0.042553	0.123106
EUR	Phe_365	Phe_559	0.019271	0.0685043	0.778472
EUR	Phe_365	Phe_560	0.0497224	0.0590733	0.399953
EUR	Phe_365	Phe_560_4	0.0288793	0.0611504	0.636736
EUR	Phe_365	Phe_561	0.120317	0.0340103	0.000403699
EUR	Phe_365	Phe_561_1	0.0982338	0.040664	0.0157031
EUR	Phe_365	Phe_561_2	0.0122535	0.0788138	0.876448
EUR	Phe_365	Phe_562	0.0814175	0.0248386	0.001046
EUR	Phe_365	Phe_562_1	0.0868093	0.0230105	0.000161561
EUR	Phe_365	Phe_563	0.0699946	0.0304853	0.0216752
EUR	Phe_365	Phe_564	0.0876701	0.0345405	0.0111429
EUR	Phe_365	Phe_564_1	0.0905171	0.0330961	0.00623846
EUR	Phe_365	Phe_564_9	0.0477046	0.0479668	0.319963
EUR	Phe_365	Phe_565	0.0487184	0.0432675	0.260173
EUR	Phe_365	Phe_565_1	0.0579297	0.0578037	0.316257
EUR	Phe_365	Phe_567	0.0170597	0.0812844	0.833764
EUR	Phe_365	Phe_568	0.0576317	0.0689223	0.403052
EUR	Phe_365	Phe_568_1	0.00545238	0.0683011	0.936374
EUR	Phe_365	Phe_569	0.0900191	0.0469208	0.0550432
EUR	Phe_365	Phe_571	0.0703591	0.0339318	0.0381216
EUR	Phe_365	Phe_571_5	0.0686355	0.0353906	0.0524566
EUR	Phe_365	Phe_571_51	0.0458699	0.0462216	0.321007
EUR	Phe_365	Phe_571_8	0.0374379	0.0747679	0.616567
EUR	Phe_365	Phe_571_81	-0.00227391	0.0920142	0.980284
EUR	Phe_365	Phe_572	0.0330501	0.0587482	0.573726
EUR	Phe_365	Phe_573	0.0788495	0.0702858	0.26193
EUR	Phe_365	Phe_573_3	0.0246394	0.0739391	0.738953
EUR	Phe_365	Phe_573_5	-0.0207432	0.0866914	0.810892
EUR	Phe_365	Phe_573_7	0.0617228	0.0399709	0.122541
EUR	Phe_365	Phe_574	0.00839897	0.031443	0.789379
EUR	Phe_365	Phe_574_1	0.0093062	0.0341008	0.784928
EUR	Phe_365	Phe_574_12	0.0156326	0.0484843	0.74713
EUR	Phe_365	Phe_574_2	-0.0181992	0.0644464	0.777643
EUR	Phe_365	Phe_574_3	0.0835058	0.0480947	0.0825148
EUR	Phe_365	Phe_575	0.11108	0.0702933	0.114053
EUR	Phe_365	Phe_575_1	0.104368	0.0865775	0.228017
EUR	Phe_365	Phe_575_7	-0.0228151	0.0853473	0.789223
EUR	Phe_365	Phe_575_8	0.0753165	0.0777923	0.332957
EUR	Phe_365	Phe_577	0.114493	0.0514956	0.0261917
EUR	Phe_365	Phe_577_1	0.0769994	0.0616682	0.211809
EUR	Phe_365	Phe_577_2	0.0433047	0.0546486	0.428115
EUR	Phe_365	Phe_577_3	0.13829	0.0623405	0.0265347
EUR	Phe_365	Phe_578	0.0738836	0.0368022	0.0446874
EUR	Phe_365	Phe_578_1	0.0275316	0.0727721	0.705188
EUR	Phe_365	Phe_578_2	0.0262775	0.0568795	0.644092
EUR	Phe_365	Phe_578_8	0.0969219	0.0458406	0.0344874
EUR	Phe_365	Phe_578_9	0.0624168	0.0559683	0.264757
EUR	Phe_365	Phe_579_2	-0.0503477	0.0712792	0.479973
EUR	Phe_365	Phe_579_8	0.077231	0.0785158	0.325294
EUR	Phe_365	Phe_580	0.13152	0.0561319	0.0191265
EUR	Phe_365	Phe_580_3	0.144019	0.0632857	0.0228644
EUR	Phe_365	Phe_580_31	0.147525	0.0549053	0.00721175
EUR	Phe_365	Phe_585	0.0980871	0.025419	0.00011394
EUR	Phe_365	Phe_585_1	0.0968853	0.0286439	0.000718526
EUR	Phe_365	Phe_585_2	0.0710436	0.0641985	0.268456
EUR	Phe_365	Phe_585_3	0.0982975	0.0270788	0.000283367
EUR	Phe_365	Phe_585_31	0.130437	0.0635385	0.0400836
EUR	Phe_365	Phe_586	0.125615	0.0576947	0.0294628
EUR	Phe_365	Phe_586_2	0.100637	0.0566296	0.0755499
EUR	Phe_365	Phe_587	0.0218837	0.0779507	0.778911
EUR	Phe_365	Phe_588	0.0962448	0.0618137	0.119467
EUR	Phe_365	Phe_589	0.0012086	0.0766861	0.987426
EUR	Phe_365	Phe_590	0.0512545	0.0592557	0.387055
EUR	Phe_365	Phe_591	0.100974	0.0352204	0.00414496
EUR	Phe_365	Phe_592	0.242756	0.0622066	9.52387e-05
EUR	Phe_365	Phe_592_1	0.207311	0.0621139	0.000845048
EUR	Phe_365	Phe_593	0.0374309	0.0356646	0.293937
EUR	Phe_365	Phe_594	0.0960486	0.0298981	0.00131568
EUR	Phe_365	Phe_594_1	0.0994646	0.0309011	0.00128725
EUR	Phe_365	Phe_594_2	0.101722	0.0467243	0.029476
EUR	Phe_365	Phe_594_3	0.105567	0.0374307	0.00479719
EUR	Phe_365	Phe_594_8	0.0688927	0.0554901	0.214409
EUR	Phe_365	Phe_595	0.202118	0.0600456	0.000762453
EUR	Phe_365	Phe_596	0.0793754	0.0359524	0.0272587
EUR	Phe_365	Phe_596_1	-0.00359085	0.0678647	0.957802
EUR	Phe_365	Phe_596_5	0.0434286	0.0399445	0.276938
EUR	Phe_365	Phe_597	0.121422	0.0567149	0.0322806
EUR	Phe_365	Phe_597_1	0.166027	0.0581155	0.00427863
EUR	Phe_365	Phe_599	0.0732702	0.0309136	0.0177804
EUR	Phe_365	Phe_599_1	0.0704962	0.0666544	0.290221
EUR	Phe_365	Phe_599_2	0.0288195	0.0387207	0.4567
EUR	Phe_365	Phe_599_3	-0.0071032	0.0498511	0.886694
EUR	Phe_365	Phe_599_4	0.0837267	0.0346311	0.0156199
EUR	Phe_365	Phe_599_5	0.07851	0.0359481	0.0289637
EUR	Phe_365	Phe_599_9	-0.0129944	0.0530009	0.806322
EUR	Phe_365	Phe_600	0.0725694	0.0302884	0.0165775
EUR	Phe_365	Phe_601	0.0478709	0.0502819	0.341071
EUR	Phe_365	Phe_601_1	0.0718735	0.0590107	0.223234
EUR	Phe_365	Phe_601_11	-0.0211178	0.0745067	0.776843
EUR	Phe_365	Phe_601_12	0.0785381	0.078044	0.314256
EUR	Phe_365	Phe_601_3	0.0600915	0.08741	0.491788
EUR	Phe_365	Phe_602	0.0401401	0.0770423	0.602357
EUR	Phe_365	Phe_603	0.00424251	0.0521246	0.93513
EUR	Phe_365	Phe_603_1	0.00443975	0.047655	0.925773
EUR	Phe_365	Phe_603_2	-0.0232802	0.054275	0.667974
EUR	Phe_365	Phe_604	0.0756962	0.0597364	0.205094
EUR	Phe_365	Phe_604_1	0.115219	0.0661308	0.0814578
EUR	Phe_365	Phe_605	0.0658772	0.0308379	0.0326599
EUR	Phe_365	Phe_608	0.104291	0.0542485	0.0545475
EUR	Phe_365	Phe_610	-0.0511135	0.0836624	0.541233
EUR	Phe_365	Phe_610_4	-0.0740967	0.0599947	0.21681
EUR	Phe_365	Phe_611	0.0735632	0.0551997	0.182639
EUR	Phe_365	Phe_611_3	0.0628916	0.0559007	0.260564
EUR	Phe_365	Phe_612	0.0861949	0.0695298	0.215092
EUR	Phe_365	Phe_612_2	0.0465374	0.0418971	0.266674
EUR	Phe_365	Phe_613	-0.000452546	0.0835551	0.995679
EUR	Phe_365	Phe_614	0.10412	0.077475	0.178976
EUR	Phe_365	Phe_614_4	0.0942767	0.0652543	0.148526
EUR	Phe_365	Phe_614_52	0.155532	0.0614652	0.011393
EUR	Phe_365	Phe_615	0.060646	0.0341738	0.0759577
EUR	Phe_365	Phe_618	0.016318	0.0397415	0.681364
EUR	Phe_365	Phe_618_1	0.0137941	0.0406268	0.734208
EUR	Phe_365	Phe_619	0.0839098	0.0823792	0.308403
EUR	Phe_365	Phe_622	0.0628222	0.0837294	0.453074
EUR	Phe_365	Phe_624_9	0.0511853	0.0413078	0.215302
EUR	Phe_365	Phe_625_1	-0.0435241	0.0774457	0.574119
EUR	Phe_365	Phe_626	0.0468655	0.0534236	0.380354
EUR	Phe_365	Phe_626_1	0.0307827	0.050998	0.546106
EUR	Phe_365	Phe_626_12	0.0203659	0.0372568	0.584629
EUR	Phe_365	Phe_626_14	-0.0538536	0.082449	0.513644
EUR	Phe_365	Phe_627	0.0576213	0.0520244	0.268043
EUR	Phe_365	Phe_627_1	0.0456641	0.0526288	0.385578
EUR	Phe_365	Phe_628	0.0236593	0.0386612	0.540561
EUR	Phe_365	Phe_634_3	0.0631642	0.0585979	0.281066
EUR	Phe_365	Phe_635_3	-0.108743	0.073252	0.137674
EUR	Phe_365	Phe_636	0.0081277	0.0469296	0.862503
EUR	Phe_365	Phe_636_2	0.0234652	0.057126	0.681247
EUR	Phe_365	Phe_636_3	0.154967	0.060187	0.0100312
EUR	Phe_365	Phe_642	0.0536341	0.0581156	0.356066
EUR	Phe_365	Phe_642_1	0.0248247	0.0498768	0.618681
EUR	Phe_365	Phe_645	0.0312209	0.0905861	0.730354
EUR	Phe_365	Phe_647_1	0.0498034	0.0991044	0.615292
EUR	Phe_365	Phe_650	0.0232249	0.035702	0.515356
EUR	Phe_365	Phe_681	0.0808823	0.0294072	0.00595184
EUR	Phe_365	Phe_681_1	-0.0429551	0.0495432	0.38593
EUR	Phe_365	Phe_681_2	-0.049018	0.0774126	0.526601
EUR	Phe_365	Phe_681_3	0.116853	0.0571743	0.0409723
EUR	Phe_365	Phe_681_7	0.0460963	0.06303	0.464573
EUR	Phe_365	Phe_686	0.0580558	0.0605086	0.337326
EUR	Phe_365	Phe_686_1	0.079013	0.0485073	0.103337
EUR	Phe_365	Phe_686_3	0.0633781	0.044188	0.151491
EUR	Phe_365	Phe_687_1	0.0472614	0.0397749	0.234746
EUR	Phe_365	Phe_687_4	0.0535044	0.0415675	0.198036
EUR	Phe_365	Phe_689	0.085107	0.0366718	0.0202991
EUR	Phe_365	Phe_690	0.0317051	0.0339935	0.350985
EUR	Phe_365	Phe_690_1	0.0122944	0.0350645	0.725872
EUR	Phe_365	Phe_694	0.0811051	0.0666057	0.223342
EUR	Phe_365	Phe_694_1	0.0821134	0.0675211	0.223941
EUR	Phe_365	Phe_694_2	0.060116	0.0591882	0.309784
EUR	Phe_365	Phe_695	0.0420714	0.0451883	0.351841
EUR	Phe_365	Phe_695_3	-0.025033	0.0485556	0.606166
EUR	Phe_365	Phe_695_4	0.0436621	0.0742451	0.556478
EUR	Phe_365	Phe_695_41	-0.0225395	0.0589039	0.70198
EUR	Phe_365	Phe_695_42	0.0343516	0.0762292	0.652252
EUR	Phe_365	Phe_695_7	0.134039	0.0735672	0.068455
EUR	Phe_365	Phe_696	0.0383865	0.0364158	0.291829
EUR	Phe_365	Phe_696_4	0.0376247	0.0374401	0.31493
EUR	Phe_365	Phe_696_41	0.050485	0.0341765	0.139626
EUR	Phe_365	Phe_696_42	0.033424	0.0404395	0.40851
EUR	Phe_365	Phe_697	0.00148321	0.0370341	0.968053
EUR	Phe_365	Phe_698	0.112476	0.0527481	0.0329803
EUR	Phe_365	Phe_700	0.052711	0.0327792	0.107821
EUR	Phe_365	Phe_701	0.0242605	0.0405069	0.549224
EUR	Phe_365	Phe_701_2	-0.130935	0.0764256	0.0866683
EUR	Phe_365	Phe_701_4	-0.0247806	0.0636132	0.696868
EUR	Phe_365	Phe_702	0.0223344	0.02875	0.437248
EUR	Phe_365	Phe_702_1	-0.0120195	0.0279449	0.667112
EUR	Phe_365	Phe_702_2	0.0559425	0.0313097	0.0739779
EUR	Phe_365	Phe_703	0.11542	0.0375848	0.00213399
EUR	Phe_365	Phe_703_1	0.096065	0.0375544	0.0105269
EUR	Phe_365	Phe_704	0.134043	0.0507082	0.00820748
EUR	Phe_365	Phe_705_3	0.108701	0.0560452	0.0524375
EUR	Phe_365	Phe_706	0.0808684	0.0307723	0.00858987
EUR	Phe_365	Phe_706_1	-0.0388453	0.0447095	0.384936
EUR	Phe_365	Phe_706_2	0.0517578	0.0286401	0.0707336
EUR	Phe_365	Phe_706_8	0.125618	0.0472303	0.00782116
EUR	Phe_365	Phe_707	0.0796644	0.0319855	0.0127513
EUR	Phe_365	Phe_707_1	0.146356	0.0568242	0.0100067
EUR	Phe_365	Phe_709	0.126188	0.0602488	0.0362194
EUR	Phe_365	Phe_709_2	0.0632669	0.0488338	0.195128
EUR	Phe_365	Phe_709_3	0.0915	0.0849778	0.281591
EUR	Phe_365	Phe_710	0.0707517	0.042557	0.0964091
EUR	Phe_365	Phe_710_1	0.0555944	0.0421874	0.187572
EUR	Phe_365	Phe_710_12	0.0806456	0.0465071	0.0829096
EUR	Phe_365	Phe_710_19	0.0627801	0.0442262	0.155746
EUR	Phe_365	Phe_711	0.0148473	0.0680604	0.827313
EUR	Phe_365	Phe_711_1	0.0693324	0.0671598	0.301908
EUR	Phe_365	Phe_713	0.100638	0.083222	0.226559
EUR	Phe_365	Phe_714	0.0337691	0.0422804	0.424468
EUR	Phe_365	Phe_714_1	0.00512636	0.0315153	0.870784
EUR	Phe_365	Phe_715	0.12117	0.0553156	0.0284861
EUR	Phe_365	Phe_715_1	0.117974	0.0567673	0.0376904
EUR	Phe_365	Phe_715_2	0.0808644	0.0688351	0.240093
EUR	Phe_365	Phe_716	0.0887158	0.025916	0.000618866
EUR	Phe_365	Phe_716_2	0.104877	0.0353162	0.00298139
EUR	Phe_365	Phe_716_9	0.0853527	0.0273817	0.00182611
EUR	Phe_365	Phe_717	0.0404477	0.0604941	0.503736
EUR	Phe_365	Phe_720	0.0723229	0.0283557	0.0107549
EUR	Phe_365	Phe_721	0.0989505	0.028611	0.00054324
EUR	Phe_365	Phe_721_1	0.101391	0.0304118	0.000856267
EUR	Phe_365	Phe_721_2	-0.0300681	0.0505154	0.551693
EUR	Phe_365	Phe_722	0.112432	0.0263345	1.96013e-05
EUR	Phe_365	Phe_722_1	0.14035	0.0386342	0.000280382
EUR	Phe_365	Phe_722_6	0.109132	0.0315012	0.000531478
EUR	Phe_365	Phe_722_7	0.148919	0.0602461	0.0134419
EUR	Phe_365	Phe_722_9	0.132203	0.0470617	0.00496749
EUR	Phe_365	Phe_724	0.0978348	0.0498431	0.049663
EUR	Phe_365	Phe_726	0.111268	0.0263919	2.48665e-05
EUR	Phe_365	Phe_726_1	0.117767	0.0365952	0.00129038
EUR	Phe_365	Phe_726_2	0.0832334	0.0517246	0.10758
EUR	Phe_365	Phe_726_3	0.129419	0.0533491	0.0152711
EUR	Phe_365	Phe_726_4	0.180912	0.049035	0.000224739
EUR	Phe_365	Phe_727	0.0974043	0.0301431	0.00123188
EUR	Phe_365	Phe_727_1	0.0499176	0.0347591	0.150973
EUR	Phe_365	Phe_727_2	0.0203958	0.0780503	0.793849
EUR	Phe_365	Phe_727_4	0.101559	0.0461236	0.0276733
EUR	Phe_365	Phe_727_6	0.132435	0.0406513	0.00112266
EUR	Phe_365	Phe_728	0.0898611	0.0443312	0.0426581
EUR	Phe_365	Phe_728_7	0.0535304	0.0320614	0.0949949
EUR	Phe_365	Phe_728_71	0.0331074	0.0287213	0.249029
EUR	Phe_365	Phe_729	0.176832	0.0584396	0.00247896
EUR	Phe_365	Phe_729_1	0.0884961	0.0414648	0.0328229
EUR	Phe_365	Phe_732	0.12145	0.0866432	0.160998
EUR	Phe_365	Phe_733	0.0355398	0.0673433	0.59768
EUR	Phe_365	Phe_733_4	-0.0106427	0.0908949	0.906791
EUR	Phe_365	Phe_733_8	0.0703891	0.0879913	0.423737
EUR	Phe_365	Phe_735	0.102584	0.0300018	0.000627919
EUR	Phe_365	Phe_735_1	0.0612452	0.0329553	0.0631081
EUR	Phe_365	Phe_735_2	0.0666593	0.0342891	0.0518907
EUR	Phe_365	Phe_735_21	0.0619134	0.0316828	0.0506817
EUR	Phe_365	Phe_735_23	0.0167736	0.0355401	0.636954
EUR	Phe_365	Phe_735_3	0.04103	0.0239618	0.08684
EUR	Phe_365	Phe_736	0.107056	0.0587857	0.0685877
EUR	Phe_365	Phe_737	0.0388165	0.0480126	0.418823
EUR	Phe_365	Phe_737_3	0.0434029	0.0439022	0.322845
EUR	Phe_365	Phe_738	0.0434469	0.0543144	0.423761
EUR	Phe_365	Phe_738_4	0.0108718	0.0360707	0.763107
EUR	Phe_365	Phe_740	0.119859	0.027033	9.25947e-06
EUR	Phe_365	Phe_740_1	0.0983183	0.0292504	0.000775859
EUR	Phe_365	Phe_740_11	0.114705	0.0315556	0.000277958
EUR	Phe_365	Phe_740_12	0.155896	0.0567921	0.00605059
EUR	Phe_365	Phe_740_2	0.138082	0.0477081	0.00379994
EUR	Phe_365	Phe_740_9	0.103552	0.0252011	3.97351e-05
EUR	Phe_365	Phe_741	0.123109	0.0384378	0.00136095
EUR	Phe_365	Phe_741_3	0.150899	0.0486776	0.00193548
EUR	Phe_365	Phe_741_4	0.0554553	0.0626592	0.37614
EUR	Phe_365	Phe_742	0.0593072	0.0645484	0.358199
EUR	Phe_365	Phe_742_9	0.0486296	0.0676959	0.472539
EUR	Phe_365	Phe_743	0.0232034	0.034034	0.495384
EUR	Phe_365	Phe_743_1	0.0150955	0.0329653	0.647009
EUR	Phe_365	Phe_743_11	0.0161263	0.0329988	0.625058
EUR	Phe_365	Phe_743_2	0.0229791	0.0728672	0.752492
EUR	Phe_365	Phe_743_9	0.0128021	0.0636337	0.840555
EUR	Phe_365	Phe_745	0.111418	0.0241215	3.85546e-06
EUR	Phe_365	Phe_747	0.0237955	0.0600036	0.691686
EUR	Phe_365	Phe_747_1	0.0484102	0.064273	0.451331
EUR	Phe_365	Phe_751	0.178294	0.0774853	0.0213916
EUR	Phe_365	Phe_751_2	0.14914	0.0756994	0.0488198
EUR	Phe_365	Phe_751_21	0.172862	0.0778566	0.0264013
EUR	Phe_365	Phe_755	0.0799618	0.0564081	0.15632
EUR	Phe_365	Phe_755_1	0.0984732	0.0544538	0.0705471
EUR	Phe_365	Phe_757	0.0328424	0.0769992	0.669722
EUR	Phe_365	Phe_760	0.097551	0.0258357	0.000159483
EUR	Phe_365	Phe_761	0.122885	0.0265435	3.66449e-06
EUR	Phe_365	Phe_764	0.0877023	0.0304927	0.00402522
EUR	Phe_365	Phe_765	0.0531477	0.0384528	0.166924
EUR	Phe_365	Phe_766	0.0772407	0.0513103	0.132231
EUR	Phe_365	Phe_770	0.0616615	0.0377938	0.10278
EUR	Phe_365	Phe_771_1	0.0936794	0.046253	0.0428298
EUR	Phe_365	Phe_773	0.138888	0.0285281	1.12467e-06
EUR	Phe_365	Phe_781	0.11971	0.0797993	0.133579
EUR	Phe_365	Phe_782_3	0.0543451	0.0272841	0.0463903
EUR	Phe_365	Phe_783	-0.0371902	0.0485038	0.443231
EUR	Phe_365	Phe_785	0.0671493	0.026042	0.0099229
EUR	Phe_365	Phe_788	0.0598491	0.0331325	0.0708625
EUR	Phe_365	Phe_789	0.0778697	0.033466	0.0199744
EUR	Phe_365	Phe_790_6	0.167385	0.0497147	0.000760178
EUR	Phe_365	Phe_791	0.153989	0.0826637	0.0624856
EUR	Phe_365	Phe_798	0.105242	0.0384042	0.00613706
EUR	Phe_365	Phe_798_1	0.0478328	0.0740468	0.518292
EUR	Phe_365	Phe_800	-0.0200118	0.0391631	0.609361
EUR	Phe_365	Phe_800_1	0.0487139	0.058095	0.401738
EUR	Phe_365	Phe_800_2	0.0399878	0.0539606	0.45866
EUR	Phe_365	Phe_800_3	0.0141751	0.0624498	0.820436
EUR	Phe_365	Phe_800_4	-0.177063	0.0770913	0.0216301
EUR	Phe_365	Phe_801	0.0167021	0.0413488	0.686262
EUR	Phe_365	Phe_801_1	-0.0736667	0.0852894	0.387738
EUR	Phe_365	Phe_803	-0.0430069	0.0355843	0.22682
EUR	Phe_365	Phe_803_1	0.01766	0.0665695	0.790789
EUR	Phe_365	Phe_803_2	-0.0376645	0.0344777	0.274643
EUR	Phe_365	Phe_803_3	0.00587923	0.0514447	0.909014
EUR	Phe_365	Phe_804	-0.0175186	0.0455337	0.700431
EUR	Phe_365	Phe_805	0.0398907	0.0621421	0.52092
EUR	Phe_365	Phe_807	-0.00353243	0.0505749	0.944317
EUR	Phe_365	Phe_809	0.0613455	0.0778399	0.430639
EUR	Phe_365	Phe_817	0.105792	0.0800026	0.18605
EUR	Phe_365	Phe_819	0.165298	0.0576453	0.00413727
EUR	Phe_365	Phe_830	0.0782595	0.0466442	0.0933867
EUR	Phe_365	Phe_835	0.0779744	0.0345949	0.0242005
EUR	Phe_365	Phe_840	0.101323	0.0320499	0.00157006
EUR	Phe_365	Phe_851	0.115581	0.0591837	0.0508296
EUR	Phe_365	Phe_854	0.0564301	0.069848	0.419149
EUR	Phe_365	Phe_858	0.0676376	0.0392815	0.0850934
EUR	Phe_365	Phe_859	0.102399	0.0659182	0.12032
EUR	Phe_365	Phe_870	0.12485	0.0586872	0.0333893
EUR	Phe_365	Phe_870_3	0.0954253	0.0700535	0.173142
EUR	Phe_365	Phe_871	0.0835365	0.0414086	0.0436567
EUR	Phe_365	Phe_871_3	0.187166	0.0537891	0.000502131
EUR	Phe_365	Phe_871_4	0.0903547	0.0574395	0.115709
EUR	Phe_365	Phe_872	0.150181	0.0632778	0.0176271
EUR	Phe_365	Phe_874	0.133531	0.0844047	0.113642
EUR	Phe_365	Phe_915	0.105303	0.0604469	0.0814963
EUR	Phe_365	Phe_916	0.0836202	0.0434238	0.0541446
EUR	Phe_365	Phe_938	-0.0149275	0.0458439	0.744716
EUR	Phe_365	Phe_938_2	-0.00393872	0.0484627	0.935225
EUR	Phe_365	Phe_939	0.0896602	0.0365226	0.0140914
EUR	Phe_365	Phe_946	0.077934	0.0844359	0.356009
EUR	Phe_365	Phe_947	-0.0170632	0.0491845	0.728649
EUR	Phe_365	Phe_949	0.160034	0.0572274	0.00516654
EUR	Phe_365	Phe_952	0.0746054	0.086001	0.385671
EUR	Phe_365	Phe_960	0.0973099	0.0389119	0.0123923
EUR	Phe_365	Phe_960_2	0.0776864	0.0410757	0.0585846
EUR	Phe_365	Phe_965	0.142738	0.0510215	0.00514832
EUR	Phe_365	Phe_969	0.0992074	0.0633458	0.117319
EUR	Phe_365	Phe_979	0.100522	0.0629764	0.110449
EUR	Phe_365	Phe_990	0.115374	0.0637512	0.070335
EUR	Phe_365	QTL_ALB	0.0236987	0.0217125	0.275062
EUR	Phe_365	QTL_ALT	0.0636557	0.0249883	0.0108525
EUR	Phe_365	QTL_AST	0.0354044	0.0255052	0.165099
EUR	Phe_365	QTL_BASO	0.00480462	0.0327662	0.883421
EUR	Phe_365	QTL_BMI	0.0475084	0.017168	0.00565289
EUR	Phe_365	QTL_BUN	-0.00357242	0.0236411	0.879888
EUR	Phe_365	QTL_CALCIUM	0.0114355	0.0235241	0.626883
EUR	Phe_365	QTL_CRE	-0.0340233	0.0206587	0.0995733
EUR	Phe_365	QTL_CRP	0.0255153	0.0241217	0.290159
EUR	Phe_365	QTL_DBP	0.0342093	0.0213076	0.108384
EUR	Phe_365	QTL_EGFR	0.0302556	0.0210128	0.149906
EUR	Phe_365	QTL_EOSINO	0.0105875	0.0251443	0.673705
EUR	Phe_365	QTL_GLU	0.13498	0.0228373	3.4104e-09
EUR	Phe_365	QTL_HB	-0.0183354	0.024049	0.445812
EUR	Phe_365	QTL_HBA1C	0.0915969	0.0200941	5.15428e-06
EUR	Phe_365	QTL_HDLC	-0.0279568	0.0254917	0.272771
EUR	Phe_365	QTL_HEIGHT	-0.000674409	0.0224295	0.976013
EUR	Phe_365	QTL_HT	-0.0180241	0.0239748	0.452175
EUR	Phe_365	QTL_LDLC	-0.0377614	0.0203655	0.0637125
EUR	Phe_365	QTL_LYMPH	0.00190741	0.0220417	0.93104
EUR	Phe_365	QTL_MCH	-0.0244686	0.0164574	0.137073
EUR	Phe_365	QTL_MCHC	0.00117493	0.0169826	0.944843
EUR	Phe_365	QTL_MCV	-0.0289215	0.0174921	0.0982486
EUR	Phe_365	QTL_MONO	0.0509265	0.0233208	0.0289819
EUR	Phe_365	QTL_MPV	-0.00594447	0.0198537	0.764624
EUR	Phe_365	QTL_NEUTRO	0.051881	0.0216418	0.0165183
EUR	Phe_365	QTL_PLT	-0.00356616	0.020592	0.862508
EUR	Phe_365	QTL_RBC	0.00271177	0.021829	0.901135
EUR	Phe_365	QTL_RDW	0.00649304	0.0175765	0.711817
EUR	Phe_365	QTL_SBP	0.0692295	0.0205352	0.000748259
EUR	Phe_365	QTL_TC	-0.0472433	0.0209305	0.0239988
EUR	Phe_365	QTL_TG	0.0305717	0.0239288	0.201387
EUR	Phe_365	QTL_WBC	0.0425088	0.0225861	0.0598255
EUR	Phe_365	QTL_WEIGHT	0.0427224	0.0188292	0.0232717
EUR	Phe_366_2	Phe_367	0.871079	0.0596758	2.94146e-48
EUR	Phe_366_2	Phe_367_1	0.333598	0.0402412	1.13298e-16
EUR	Phe_366_2	Phe_367_2	0.74317	0.0649457	2.5508e-30
EUR	Phe_366_2	Phe_367_4	0.806008	0.0585439	3.99314e-43
EUR	Phe_366_2	Phe_367_8	0.249999	0.044015	1.34795e-08
EUR	Phe_366_2	Phe_367_9	0.685971	0.0800873	1.07797e-17
EUR	Phe_366_2	Phe_368	0.575026	0.0706523	3.99188e-16
EUR	Phe_366_2	Phe_368_1	0.228752	0.0626621	0.000261673
EUR	Phe_366_2	Phe_368_2	0.39794	0.0876136	5.57273e-06
EUR	Phe_366_2	Phe_369	0.498122	0.0838423	2.82979e-09
EUR	Phe_366_2	Phe_369_5	0.232338	0.0591134	8.48145e-05
EUR	Phe_366_2	Phe_370	0.275013	0.109692	0.0121714
EUR	Phe_366_2	Phe_370_1	0.236939	0.0894401	0.00806967
EUR	Phe_366_2	Phe_371	0.463427	0.0591093	4.49926e-15
EUR	Phe_366_2	Phe_371_1	0.369433	0.121132	0.00228963
EUR	Phe_366_2	Phe_371_2	0.304864	0.0751197	4.94154e-05
EUR	Phe_366_2	Phe_371_3	0.419459	0.0635502	4.09976e-11
EUR	Phe_366_2	Phe_372	0.226377	0.0746965	0.0024405
EUR	Phe_366_2	Phe_374	0.343318	0.0515939	2.8479e-11
EUR	Phe_366_2	Phe_374_1	0.192598	0.0589168	0.00107934
EUR	Phe_366_2	Phe_374_3	0.298914	0.0700511	1.98048e-05
EUR	Phe_366_2	Phe_375	0.419646	0.0851986	8.41412e-07
EUR	Phe_366_2	Phe_377	0.325263	0.0978284	0.00088471
EUR	Phe_366_2	Phe_377_1	0.258424	0.115803	0.0256426
EUR	Phe_366_2	Phe_378	0.320456	0.0786191	4.58047e-05
EUR	Phe_366_2	Phe_378_1	0.217635	0.0708311	0.00212208
EUR	Phe_366_2	Phe_379	0.704731	0.0779521	1.55871e-19
EUR	Phe_366_2	Phe_379_2	0.368947	0.0636649	6.82648e-09
EUR	Phe_366_2	Phe_379_3	0.752349	0.104959	7.60967e-13
EUR	Phe_366_2	Phe_379_5	0.42495	0.116424	0.000262209
EUR	Phe_366_2	Phe_379_9	0.522346	0.110402	2.23057e-06
EUR	Phe_366_2	Phe_380_1	0.479166	0.0668564	7.66027e-13
EUR	Phe_366_2	Phe_380_4	0.0759795	0.0445893	0.088384
EUR	Phe_366_2	Phe_381	0.40051	0.0514022	6.61105e-15
EUR	Phe_366_2	Phe_381_1	0.415577	0.0586027	1.32729e-12
EUR	Phe_366_2	Phe_381_11	0.383069	0.0526629	3.49009e-13
EUR	Phe_366_2	Phe_381_2	0.225469	0.0739518	0.00229711
EUR	Phe_366_2	Phe_382	0.476542	0.0978762	1.12263e-06
EUR	Phe_366_2	Phe_383	-0.0389597	0.0617052	0.527789
EUR	Phe_366_2	Phe_384	0.225029	0.0723173	0.00186023
EUR	Phe_366_2	Phe_384_4	0.215467	0.0642886	0.000803574
EUR	Phe_366_2	Phe_385	0.35763	0.08127	1.07991e-05
EUR	Phe_366_2	Phe_386	0.308346	0.0618757	6.25082e-07
EUR	Phe_366_2	Phe_386_1	0.15261	0.0703138	0.0299753
EUR	Phe_366_2	Phe_386_2	0.281722	0.0658904	1.90614e-05
EUR	Phe_366_2	Phe_386_9	0.522607	0.0555309	4.90921e-21
EUR	Phe_366_2	Phe_388	0.19043	0.13034	0.144009
EUR	Phe_366_2	Phe_389	0.178381	0.0388048	4.28877e-06
EUR	Phe_366_2	Phe_389_1	0.159124	0.0367471	1.4895e-05
EUR	Phe_366_2	Phe_389_2	0.0648248	0.0913226	0.477801
EUR	Phe_366_2	Phe_389_4	0.100442	0.0503799	0.0461868
EUR	Phe_366_2	Phe_394	0.265046	0.0789788	0.000791041
EUR	Phe_366_2	Phe_395	0.221822	0.0439191	4.40197e-07
EUR	Phe_366_2	Phe_395_1	0.121951	0.0625724	0.0513002
EUR	Phe_366_2	Phe_395_2	0.199478	0.0414475	1.48841e-06
EUR	Phe_366_2	Phe_395_6	0.137133	0.0561951	0.0146747
EUR	Phe_366_2	Phe_396	0.287894	0.0573194	5.097e-07
EUR	Phe_366_2	Phe_401	0.513882	0.0288475	5.52751e-71
EUR	Phe_366_2	Phe_401_1	0.477206	0.0277784	3.81131e-66
EUR	Phe_366_2	Phe_401_2	0.55644	0.0431074	4.04554e-38
EUR	Phe_366_2	Phe_401_21	0.4617	0.0497515	1.69302e-20
EUR	Phe_366_2	Phe_401_22	0.454408	0.0457291	2.87475e-23
EUR	Phe_366_2	Phe_401_3	0.468689	0.0902397	2.06023e-07
EUR	Phe_366_2	Phe_402	-0.2096	0.0871425	0.016161
EUR	Phe_366_2	Phe_411	0.510041	0.0319908	3.1681e-57
EUR	Phe_366_2	Phe_411_1	0.460049	0.0440048	1.39723e-25
EUR	Phe_366_2	Phe_411_2	0.514596	0.0399798	6.52074e-38
EUR	Phe_366_2	Phe_411_3	0.49027	0.0329176	3.61233e-50
EUR	Phe_366_2	Phe_411_4	0.465249	0.0317693	1.45858e-48
EUR	Phe_366_2	Phe_411_8	0.485213	0.0311483	1.0347e-54
EUR	Phe_366_2	Phe_411_9	0.4786	0.0980799	1.06251e-06
EUR	Phe_366_2	Phe_414	0.597136	0.0720526	1.15662e-16
EUR	Phe_366_2	Phe_415	0.300064	0.0517508	6.70054e-09
EUR	Phe_366_2	Phe_415_1	0.197876	0.0534253	0.000212404
EUR	Phe_366_2	Phe_415_11	0.205355	0.0537944	0.000134861
EUR	Phe_366_2	Phe_415_2	0.3841	0.0646451	2.82137e-09
EUR	Phe_366_2	Phe_416	0.516395	0.0702898	2.03222e-13
EUR	Phe_366_2	Phe_418	0.678034	0.039316	1.20435e-66
EUR	Phe_366_2	Phe_418_1	0.585942	0.0813236	5.80151e-13
EUR	Phe_366_2	Phe_420	0.414447	0.123194	0.000767741
EUR	Phe_366_2	Phe_420_3	0.241077	0.109747	0.028045
EUR	Phe_366_2	Phe_425	0.326113	0.053779	1.32822e-09
EUR	Phe_366_2	Phe_425_1	0.329689	0.0549456	1.96972e-09
EUR	Phe_366_2	Phe_425_11	-0.112412	0.113338	0.321279
EUR	Phe_366_2	Phe_425_12	-0.0379808	0.0938964	0.685848
EUR	Phe_366_2	Phe_425_8	0.16044	0.124352	0.196978
EUR	Phe_366_2	Phe_426	0.501014	0.0490524	1.71912e-24
EUR	Phe_366_2	Phe_426_2	0.29727	0.06215	1.72601e-06
EUR	Phe_366_2	Phe_426_21	0.197073	0.0715852	0.00590561
EUR	Phe_366_2	Phe_426_24	0.303561	0.0750627	5.25264e-05
EUR	Phe_366_2	Phe_426_3	0.296044	0.0555936	1.00878e-07
EUR	Phe_366_2	Phe_426_31	0.228649	0.0593911	0.000118176
EUR	Phe_366_2	Phe_426_32	0.196488	0.0661236	0.00296321
EUR	Phe_366_2	Phe_426_9	0.416143	0.0529489	3.86189e-15
EUR	Phe_366_2	Phe_426_91	0.392895	0.0513191	1.91937e-14
EUR	Phe_366_2	Phe_427	0.351339	0.0353331	2.68847e-23
EUR	Phe_366_2	Phe_427_1	0.332852	0.0634141	1.53038e-07
EUR	Phe_366_2	Phe_427_11	0.268958	0.0700359	0.000122888
EUR	Phe_366_2	Phe_427_12	0.307691	0.068785	7.70455e-06
EUR	Phe_366_2	Phe_427_2	0.190988	0.0285671	2.30003e-11
EUR	Phe_366_2	Phe_427_3	0.34023	0.0413275	1.83298e-16
EUR	Phe_366_2	Phe_427_4	0.347924	0.105016	0.000922841
EUR	Phe_366_2	Phe_427_42	0.306392	0.0754533	4.89303e-05
EUR	Phe_366_2	Phe_427_5	0.463918	0.0544007	1.49174e-17
EUR	Phe_366_2	Phe_427_6	0.074924	0.0650906	0.249702
EUR	Phe_366_2	Phe_427_7	0.337097	0.0589789	1.09351e-08
EUR	Phe_366_2	Phe_427_8	0.30773	0.0810275	0.00014596
EUR	Phe_366_2	Phe_427_9	0.165347	0.0481257	0.000590959
EUR	Phe_366_2	Phe_428	0.562274	0.0418581	3.88085e-41
EUR	Phe_366_2	Phe_428_1	0.567906	0.0439384	3.25084e-38
EUR	Phe_366_2	Phe_428_2	0.536647	0.0574319	9.27155e-21
EUR	Phe_366_2	Phe_429	0.587852	0.0679739	5.23155e-18
EUR	Phe_366_2	Phe_429_2	0.527577	0.0925446	1.19253e-08
EUR	Phe_366_2	Phe_429_3	0.502818	0.095071	1.23079e-07
EUR	Phe_366_2	Phe_430	0.174039	0.0963653	0.0709139
EUR	Phe_366_2	Phe_430_1	0.131091	0.0844503	0.120594
EUR	Phe_366_2	Phe_430_2	0.0920282	0.10057	0.360155
EUR	Phe_366_2	Phe_430_3	0.122194	0.0917788	0.183059
EUR	Phe_366_2	Phe_433	0.585239	0.0407766	1.03046e-46
EUR	Phe_366_2	Phe_433_1	0.485342	0.041253	5.91228e-32
EUR	Phe_366_2	Phe_433_11	0.459768	0.0883446	1.94773e-07
EUR	Phe_366_2	Phe_433_2	0.480046	0.0506272	2.49539e-21
EUR	Phe_366_2	Phe_433_21	0.493825	0.0545912	1.48454e-19
EUR	Phe_366_2	Phe_433_3	0.514579	0.0478626	5.85129e-27
EUR	Phe_366_2	Phe_433_31	0.512501	0.0507084	5.15245e-24
EUR	Phe_366_2	Phe_433_5	0.195761	0.0692549	0.00470347
EUR	Phe_366_2	Phe_433_8	0.561427	0.060463	1.61005e-20
EUR	Phe_366_2	Phe_440	0.566378	0.0480445	4.46825e-32
EUR	Phe_366_2	Phe_440_2	0.527746	0.0459977	1.79655e-30
EUR	Phe_366_2	Phe_442	0.252	0.0424953	3.02803e-09
EUR	Phe_366_2	Phe_442_1	0.211963	0.0426141	6.55816e-07
EUR	Phe_366_2	Phe_442_11	0.246165	0.0443993	2.95051e-08
EUR	Phe_366_2	Phe_442_2	0.102629	0.078843	0.193021
EUR	Phe_366_2	Phe_443	0.555375	0.0403117	3.50386e-43
EUR	Phe_366_2	Phe_443_1	0.0641052	0.0804081	0.425307
EUR	Phe_366_2	Phe_443_9	0.567755	0.0388107	1.83886e-48
EUR	Phe_366_2	Phe_444	0.511134	0.0681459	6.3532e-14
EUR	Phe_366_2	Phe_444_1	0.417213	0.0803496	2.07513e-07
EUR	Phe_366_2	Phe_447_1	0.424335	0.0896717	2.22221e-06
EUR	Phe_366_2	Phe_450	0.330687	0.0774249	1.94535e-05
EUR	Phe_366_2	Phe_451	0.163834	0.0566156	0.00380611
EUR	Phe_366_2	Phe_451_2	0.155381	0.0605149	0.0102393
EUR	Phe_366_2	Phe_452	0.201559	0.0479223	2.59986e-05
EUR	Phe_366_2	Phe_454	0.128219	0.0412463	0.00187969
EUR	Phe_366_2	Phe_454_1	0.132127	0.039248	0.000761417
EUR	Phe_366_2	Phe_454_11	0.245507	0.0530011	3.61937e-06
EUR	Phe_366_2	Phe_455	0.302193	0.044049	6.86749e-12
EUR	Phe_366_2	Phe_456	0.260441	0.0508881	3.08946e-07
EUR	Phe_366_2	Phe_458	0.565236	0.0567305	2.20095e-23
EUR	Phe_366_2	Phe_458_1	0.41074	0.0642187	1.59551e-10
EUR	Phe_366_2	Phe_458_9	0.495877	0.0579677	1.1852e-17
EUR	Phe_366_2	Phe_459	0.671848	0.0512959	3.40278e-39
EUR	Phe_366_2	Phe_459_9	0.648012	0.0546698	2.07161e-32
EUR	Phe_366_2	Phe_464	0.506277	0.0504057	9.75923e-24
EUR	Phe_366_2	Phe_465	0.504217	0.0480006	8.24592e-26
EUR	Phe_366_2	Phe_465_2	0.522623	0.0782844	2.45628e-11
EUR	Phe_366_2	Phe_465_4	0.159359	0.0748453	0.0332395
EUR	Phe_366_2	Phe_470	0.363809	0.0635157	1.01707e-08
EUR	Phe_366_2	Phe_471	0.130404	0.0425748	0.00219167
EUR	Phe_366_2	Phe_472	0.328009	0.0587455	2.35651e-08
EUR	Phe_366_2	Phe_473	0.565574	0.068215	1.12244e-16
EUR	Phe_366_2	Phe_473_1	0.398381	0.104726	0.000142349
EUR	Phe_366_2	Phe_473_4	0.466773	0.0851484	4.20845e-08
EUR	Phe_366_2	Phe_474	0.280065	0.0690326	4.97083e-05
EUR	Phe_366_2	Phe_474_1	0.389696	0.0727153	8.3588e-08
EUR	Phe_366_2	Phe_474_2	0.260401	0.0501101	2.02979e-07
EUR	Phe_366_2	Phe_475	0.387293	0.0427965	1.43433e-19
EUR	Phe_366_2	Phe_476	0.184785	0.0434397	2.10144e-05
EUR	Phe_366_2	Phe_477	0.394743	0.0802975	8.83284e-07
EUR	Phe_366_2	Phe_479	0.420834	0.0754871	2.47659e-08
EUR	Phe_366_2	Phe_480	0.593181	0.051032	3.12276e-31
EUR	Phe_366_2	Phe_480_1	0.555317	0.0616318	2.05604e-19
EUR	Phe_366_2	Phe_480_11	0.563301	0.0791581	1.10975e-12
EUR	Phe_366_2	Phe_480_5	0.376346	0.115519	0.00112255
EUR	Phe_366_2	Phe_481	0.520387	0.0950618	4.39504e-08
EUR	Phe_366_2	Phe_483	0.574145	0.0508438	1.43183e-29
EUR	Phe_366_2	Phe_495	0.337588	0.0367224	3.82185e-20
EUR	Phe_366_2	Phe_495_2	0.127031	0.0708217	0.0728661
EUR	Phe_366_2	Phe_496	0.576591	0.0355856	4.80805e-59
EUR	Phe_366_2	Phe_496_1	0.379367	0.0454841	7.38751e-17
EUR	Phe_366_2	Phe_496_2	0.559768	0.0369705	8.69633e-52
EUR	Phe_366_2	Phe_496_21	0.558959	0.0374394	2.11294e-50
EUR	Phe_366_2	Phe_496_3	0.462554	0.0998725	3.63124e-06
EUR	Phe_366_2	Phe_497	0.575341	0.0643867	4.04517e-19
EUR	Phe_366_2	Phe_500	0.617651	0.128762	1.61177e-06
EUR	Phe_366_2	Phe_500_2	0.566128	0.127533	9.03533e-06
EUR	Phe_366_2	Phe_502	0.326089	0.0677454	1.48354e-06
EUR	Phe_366_2	Phe_503	0.495656	0.120176	3.71698e-05
EUR	Phe_366_2	Phe_504	0.3065	0.0816764	0.000175
EUR	Phe_366_2	Phe_507	0.43275	0.0632031	7.54275e-12
EUR	Phe_366_2	Phe_508	0.47899	0.0812655	3.76627e-09
EUR	Phe_366_2	Phe_509	0.633206	0.0504403	3.79952e-36
EUR	Phe_366_2	Phe_509_1	0.652693	0.0552244	3.11584e-32
EUR	Phe_366_2	Phe_509_8	0.502974	0.0629655	1.37054e-15
EUR	Phe_366_2	Phe_510	0.518186	0.0663581	5.76768e-15
EUR	Phe_366_2	Phe_512	0.708482	0.0390461	1.41335e-73
EUR	Phe_366_2	Phe_512_1	0.333871	0.10418	0.00135176
EUR	Phe_366_2	Phe_512_2	0.32661	0.0700222	3.09562e-06
EUR	Phe_366_2	Phe_512_7	0.645401	0.0411567	2.0227e-55
EUR	Phe_366_2	Phe_512_8	0.552639	0.0482019	1.97564e-30
EUR	Phe_366_2	Phe_512_9	0.598616	0.0434377	3.31453e-43
EUR	Phe_366_2	Phe_513	0.608157	0.0616738	6.15207e-23
EUR	Phe_366_2	Phe_513_3	0.382709	0.0820686	3.11212e-06
EUR	Phe_366_2	Phe_514	0.510209	0.0555004	3.82406e-20
EUR	Phe_366_2	Phe_516	0.559158	0.0791453	1.60671e-12
EUR	Phe_366_2	Phe_516_1	0.545885	0.0749468	3.24952e-13
EUR	Phe_366_2	Phe_519	0.697982	0.064826	4.92708e-27
EUR	Phe_366_2	Phe_519_8	0.814742	0.089901	1.27311e-19
EUR	Phe_366_2	Phe_519_9	0.431664	0.126671	0.000655021
EUR	Phe_366_2	Phe_520	0.371466	0.125787	0.00314573
EUR	Phe_366_2	Phe_521	0.616388	0.0565498	1.15355e-27
EUR	Phe_366_2	Phe_521_1	0.608068	0.057595	4.68244e-26
EUR	Phe_366_2	Phe_522	0.427539	0.0723201	3.38473e-09
EUR	Phe_366_2	Phe_522_5	0.441714	0.103229	1.87743e-05
EUR	Phe_366_2	Phe_523	0.590552	0.0592677	2.18736e-23
EUR	Phe_366_2	Phe_523_1	0.406009	0.0650415	4.31179e-10
EUR	Phe_366_2	Phe_523_3	0.593754	0.0687468	5.77973e-18
EUR	Phe_366_2	Phe_523_31	0.518994	0.0791628	5.52589e-11
EUR	Phe_366_2	Phe_523_32	0.518889	0.0680077	2.35003e-14
EUR	Phe_366_2	Phe_524	0.279311	0.103534	0.00698037
EUR	Phe_366_2	Phe_524_3	0.385128	0.109644	0.000443852
EUR	Phe_366_2	Phe_525	0.631789	0.0526852	3.92384e-33
EUR	Phe_366_2	Phe_526	0.353335	0.0865811	4.48474e-05
EUR	Phe_366_2	Phe_526_4	0.223696	0.0911254	0.0140956
EUR	Phe_366_2	Phe_526_41	0.364339	0.0649022	1.98096e-08
EUR	Phe_366_2	Phe_527	0.488961	0.0900733	5.6836e-08
EUR	Phe_366_2	Phe_528	0.470563	0.0868827	6.09213e-08
EUR	Phe_366_2	Phe_528_3	0.174566	0.0957811	0.0683718
EUR	Phe_366_2	Phe_528_6	0.0792556	0.111346	0.47659
EUR	Phe_366_2	Phe_530	0.499941	0.0345913	2.40745e-47
EUR	Phe_366_2	Phe_530_1	0.472939	0.0338534	2.37003e-44
EUR	Phe_366_2	Phe_530_11	0.486666	0.0357213	2.88348e-42
EUR	Phe_366_2	Phe_530_12	0.328844	0.0584877	1.88277e-08
EUR	Phe_366_2	Phe_530_14	0.36358	0.0499041	3.20336e-13
EUR	Phe_366_2	Phe_530_2	0.553494	0.10558	1.58469e-07
EUR	Phe_366_2	Phe_530_3	0.232843	0.0757787	0.00212151
EUR	Phe_366_2	Phe_530_5	0.309059	0.100153	0.00202954
EUR	Phe_366_2	Phe_531	0.631519	0.0544867	4.6141e-31
EUR	Phe_366_2	Phe_531_2	0.691378	0.0872012	2.21748e-15
EUR	Phe_366_2	Phe_531_3	0.555805	0.0971141	1.04525e-08
EUR	Phe_366_2	Phe_531_4	0.445146	0.0822976	6.3388e-08
EUR	Phe_366_2	Phe_532	0.53573	0.0476279	2.36227e-29
EUR	Phe_366_2	Phe_535	0.620024	0.0483421	1.17633e-37
EUR	Phe_366_2	Phe_535_1	0.316493	0.102647	0.00204706
EUR	Phe_366_2	Phe_535_6	0.557381	0.0692496	8.35677e-16
EUR	Phe_366_2	Phe_535_8	0.615105	0.0823196	7.8887e-14
EUR	Phe_366_2	Phe_535_9	0.564626	0.106056	1.01602e-07
EUR	Phe_366_2	Phe_536	0.500249	0.0912984	4.27082e-08
EUR	Phe_366_2	Phe_537	0.563287	0.0687988	2.66806e-16
EUR	Phe_366_2	Phe_540	0.224141	0.101406	0.0270817
EUR	Phe_366_2	Phe_540_1	0.223647	0.0918944	0.0149438
EUR	Phe_366_2	Phe_540_11	0.181439	0.0573371	0.00155393
EUR	Phe_366_2	Phe_550	0.294053	0.0334949	1.64885e-18
EUR	Phe_366_2	Phe_550_1	-0.0430708	0.0323345	0.182848
EUR	Phe_366_2	Phe_550_2	0.345194	0.0367929	6.46838e-21
EUR	Phe_366_2	Phe_550_3	0.334573	0.101879	0.00102332
EUR	Phe_366_2	Phe_550_4	0.172034	0.0390909	1.07819e-05
EUR	Phe_366_2	Phe_550_5	0.329178	0.0532063	6.13923e-10
EUR	Phe_366_2	Phe_555	0.031522	0.0474065	0.506095
EUR	Phe_366_2	Phe_555_1	-0.0139764	0.0552257	0.800209
EUR	Phe_366_2	Phe_555_2	0.0316197	0.0544673	0.561559
EUR	Phe_366_2	Phe_555_21	0.136356	0.100222	0.173656
EUR	Phe_366_2	Phe_556_1	0.493043	0.114782	1.74338e-05
EUR	Phe_366_2	Phe_558	0.50504	0.0509225	3.48284e-23
EUR	Phe_366_2	Phe_559	0.1166	0.0860176	0.175248
EUR	Phe_366_2	Phe_560	0.317478	0.0743983	1.9788e-05
EUR	Phe_366_2	Phe_560_4	0.269125	0.0798059	0.000745599
EUR	Phe_366_2	Phe_561	0.573025	0.0416366	4.28253e-43
EUR	Phe_366_2	Phe_561_1	0.578106	0.0559229	4.76525e-25
EUR	Phe_366_2	Phe_561_2	0.316554	0.103633	0.0022539
EUR	Phe_366_2	Phe_562	0.273579	0.0322853	2.3754e-17
EUR	Phe_366_2	Phe_562_1	0.251874	0.0302877	9.0943e-17
EUR	Phe_366_2	Phe_563	0.433208	0.0465366	1.29059e-20
EUR	Phe_366_2	Phe_564	0.504678	0.0462895	1.11958e-27
EUR	Phe_366_2	Phe_564_1	0.322255	0.0502656	1.44519e-10
EUR	Phe_366_2	Phe_564_9	0.657415	0.0701395	7.05201e-21
EUR	Phe_366_2	Phe_565	0.340308	0.0545519	4.42531e-10
EUR	Phe_366_2	Phe_565_1	0.354955	0.0776636	4.86739e-06
EUR	Phe_366_2	Phe_567	0.119436	0.114678	0.297646
EUR	Phe_366_2	Phe_568	0.437667	0.0962304	5.41275e-06
EUR	Phe_366_2	Phe_568_1	0.350109	0.09708	0.000310481
EUR	Phe_366_2	Phe_569	0.453372	0.0709467	1.65533e-10
EUR	Phe_366_2	Phe_571	0.463844	0.0500936	2.05312e-20
EUR	Phe_366_2	Phe_571_5	0.455216	0.0500886	1.00679e-19
EUR	Phe_366_2	Phe_571_51	0.405047	0.0701257	7.64891e-09
EUR	Phe_366_2	Phe_571_8	0.383707	0.0867666	9.76574e-06
EUR	Phe_366_2	Phe_571_81	0.407493	0.108667	0.000176893
EUR	Phe_366_2	Phe_572	0.391571	0.0830666	2.42969e-06
EUR	Phe_366_2	Phe_573	0.544048	0.0923668	3.86001e-09
EUR	Phe_366_2	Phe_573_3	0.417796	0.115404	0.000294263
EUR	Phe_366_2	Phe_573_5	0.0249208	0.102785	0.808427
EUR	Phe_366_2	Phe_573_7	0.331517	0.0515886	1.30861e-10
EUR	Phe_366_2	Phe_574	0.432281	0.0500469	5.74484e-18
EUR	Phe_366_2	Phe_574_1	0.401764	0.0521091	1.25757e-14
EUR	Phe_366_2	Phe_574_12	0.329631	0.0713285	3.81322e-06
EUR	Phe_366_2	Phe_574_2	0.373904	0.0878282	2.06982e-05
EUR	Phe_366_2	Phe_574_3	0.465167	0.0761622	1.01148e-09
EUR	Phe_366_2	Phe_575	0.517775	0.0867871	2.43078e-09
EUR	Phe_366_2	Phe_575_1	0.272881	0.124127	0.0279198
EUR	Phe_366_2	Phe_575_7	0.364278	0.12813	0.00446873
EUR	Phe_366_2	Phe_575_8	0.331849	0.102238	0.00117101
EUR	Phe_366_2	Phe_577	0.555983	0.0705151	3.15557e-15
EUR	Phe_366_2	Phe_577_1	0.549193	0.0765573	7.30377e-13
EUR	Phe_366_2	Phe_577_2	0.309056	0.0767563	5.66248e-05
EUR	Phe_366_2	Phe_577_3	0.309354	0.0852952	0.000286882
EUR	Phe_366_2	Phe_578	0.553558	0.0462906	5.87265e-33
EUR	Phe_366_2	Phe_578_1	0.695956	0.104449	2.68086e-11
EUR	Phe_366_2	Phe_578_2	0.582944	0.0784568	1.0849e-13
EUR	Phe_366_2	Phe_578_8	0.366901	0.0553543	3.39746e-11
EUR	Phe_366_2	Phe_578_9	0.659008	0.0736687	3.70074e-19
EUR	Phe_366_2	Phe_579_2	0.290671	0.103679	0.00505408
EUR	Phe_366_2	Phe_579_8	0.540651	0.0925361	5.13933e-09
EUR	Phe_366_2	Phe_580	0.555455	0.0983984	1.65221e-08
EUR	Phe_366_2	Phe_580_3	0.530893	0.108961	1.103e-06
EUR	Phe_366_2	Phe_580_31	0.505226	0.0924155	4.57979e-08
EUR	Phe_366_2	Phe_585	0.508278	0.03665	9.83908e-44
EUR	Phe_366_2	Phe_585_1	0.599903	0.0441907	5.6107e-42
EUR	Phe_366_2	Phe_585_2	0.578537	0.0944233	8.95169e-10
EUR	Phe_366_2	Phe_585_3	0.442481	0.0376407	6.62431e-32
EUR	Phe_366_2	Phe_585_31	0.353816	0.0925677	0.000132247
EUR	Phe_366_2	Phe_586	0.345581	0.0691854	5.88336e-07
EUR	Phe_366_2	Phe_586_2	0.211476	0.065298	0.00120103
EUR	Phe_366_2	Phe_587	0.0398783	0.10576	0.706126
EUR	Phe_366_2	Phe_588	0.425622	0.0865979	8.8818e-07
EUR	Phe_366_2	Phe_589	0.10227	0.108221	0.344655
EUR	Phe_366_2	Phe_590	0.324133	0.0911919	0.00037883
EUR	Phe_366_2	Phe_591	0.507434	0.0598732	2.34788e-17
EUR	Phe_366_2	Phe_592	0.334163	0.0906428	0.000227282
EUR	Phe_366_2	Phe_592_1	0.310674	0.0887847	0.000466697
EUR	Phe_366_2	Phe_593	0.341393	0.0484022	1.74763e-12
EUR	Phe_366_2	Phe_594	0.200762	0.0397403	4.3758e-07
EUR	Phe_366_2	Phe_594_1	0.204183	0.0415831	9.09722e-07
EUR	Phe_366_2	Phe_594_2	0.0506184	0.0649519	0.43579
EUR	Phe_366_2	Phe_594_3	0.222836	0.0530278	2.64286e-05
EUR	Phe_366_2	Phe_594_8	0.323408	0.0722514	7.60043e-06
EUR	Phe_366_2	Phe_595	0.210009	0.0876584	0.0165854
EUR	Phe_366_2	Phe_596	0.330218	0.0569968	6.88878e-09
EUR	Phe_366_2	Phe_596_1	0.250842	0.0846147	0.0030315
EUR	Phe_366_2	Phe_596_5	0.416718	0.0707185	3.80093e-09
EUR	Phe_366_2	Phe_597	0.233532	0.083608	0.00521939
EUR	Phe_366_2	Phe_597_1	0.277025	0.0880663	0.00165726
EUR	Phe_366_2	Phe_599	0.35601	0.0515112	4.8023e-12
EUR	Phe_366_2	Phe_599_1	0.241653	0.0909456	0.00788121
EUR	Phe_366_2	Phe_599_2	0.2556	0.0502872	3.71928e-07
EUR	Phe_366_2	Phe_599_3	0.287603	0.0826602	0.000502653
EUR	Phe_366_2	Phe_599_4	0.439251	0.0591574	1.12677e-13
EUR	Phe_366_2	Phe_599_5	0.197452	0.0547438	0.000309961
EUR	Phe_366_2	Phe_599_9	0.213803	0.0783294	0.00634227
EUR	Phe_366_2	Phe_600	0.18452	0.0396819	3.31952e-06
EUR	Phe_366_2	Phe_601	0.348372	0.0742928	2.74312e-06
EUR	Phe_366_2	Phe_601_1	0.243633	0.083634	0.00357873
EUR	Phe_366_2	Phe_601_11	-0.0231481	0.110332	0.833821
EUR	Phe_366_2	Phe_601_12	0.285811	0.117237	0.0147731
EUR	Phe_366_2	Phe_601_3	0.444621	0.120784	0.000232203
EUR	Phe_366_2	Phe_602	0.0868251	0.101265	0.391219
EUR	Phe_366_2	Phe_603	0.208437	0.0709059	0.00328612
EUR	Phe_366_2	Phe_603_1	0.108646	0.0574562	0.0586326
EUR	Phe_366_2	Phe_603_2	0.0968089	0.0861823	0.261309
EUR	Phe_366_2	Phe_604	0.494768	0.0815917	1.32812e-09
EUR	Phe_366_2	Phe_604_1	0.544668	0.0851682	1.6033e-10
EUR	Phe_366_2	Phe_605	0.325127	0.0421691	1.25739e-14
EUR	Phe_366_2	Phe_608	0.305889	0.0702103	1.3201e-05
EUR	Phe_366_2	Phe_610	0.0637485	0.111882	0.568823
EUR	Phe_366_2	Phe_610_4	-0.0129533	0.0934838	0.889796
EUR	Phe_366_2	Phe_611	0.159294	0.0761988	0.0365719
EUR	Phe_366_2	Phe_611_3	0.158746	0.078664	0.0435885
EUR	Phe_366_2	Phe_612	0.20281	0.107066	0.0581928
EUR	Phe_366_2	Phe_612_2	0.251696	0.056802	9.37455e-06
EUR	Phe_366_2	Phe_613	0.228566	0.131314	0.0817527
EUR	Phe_366_2	Phe_614	0.507751	0.123972	4.20886e-05
EUR	Phe_366_2	Phe_614_4	0.367813	0.0940823	9.24933e-05
EUR	Phe_366_2	Phe_614_52	0.39687	0.101754	9.60748e-05
EUR	Phe_366_2	Phe_615	0.109416	0.0499916	0.0286189
EUR	Phe_366_2	Phe_618	0.167948	0.0584383	0.00405384
EUR	Phe_366_2	Phe_618_1	0.176262	0.0601127	0.00336588
EUR	Phe_366_2	Phe_619	0.269441	0.123708	0.0294028
EUR	Phe_366_2	Phe_622	-0.00432102	0.115735	0.970217
EUR	Phe_366_2	Phe_624_9	0.352189	0.0689546	3.26359e-07
EUR	Phe_366_2	Phe_625_1	0.240228	0.111829	0.0317009
EUR	Phe_366_2	Phe_626	0.343104	0.079528	1.60138e-05
EUR	Phe_366_2	Phe_626_1	0.323551	0.0703112	4.19069e-06
EUR	Phe_366_2	Phe_626_12	0.274463	0.0502956	4.84282e-08
EUR	Phe_366_2	Phe_626_14	0.227251	0.122394	0.0633519
EUR	Phe_366_2	Phe_627	0.315431	0.0725685	1.38225e-05
EUR	Phe_366_2	Phe_627_1	0.165818	0.0700367	0.0179048
EUR	Phe_366_2	Phe_628	0.250858	0.0641821	9.28571e-05
EUR	Phe_366_2	Phe_634_3	0.392046	0.0930618	2.52287e-05
EUR	Phe_366_2	Phe_635_3	0.0109529	0.108056	0.919263
EUR	Phe_366_2	Phe_636	0.378601	0.0690809	4.24023e-08
EUR	Phe_366_2	Phe_636_2	0.304471	0.0844912	0.000313866
EUR	Phe_366_2	Phe_636_3	0.454762	0.0812008	2.13786e-08
EUR	Phe_366_2	Phe_642	0.215966	0.0689334	0.00173046
EUR	Phe_366_2	Phe_642_1	0.193434	0.0614227	0.00163699
EUR	Phe_366_2	Phe_645	0.0108143	0.125327	0.931237
EUR	Phe_366_2	Phe_647_1	0.337837	0.132775	0.0109454
EUR	Phe_366_2	Phe_650	0.0908088	0.0575783	0.114764
EUR	Phe_366_2	Phe_681	0.620496	0.0451367	5.30638e-43
EUR	Phe_366_2	Phe_681_1	0.443278	0.074419	2.57677e-09
EUR	Phe_366_2	Phe_681_2	0.448031	0.110253	4.831e-05
EUR	Phe_366_2	Phe_681_3	0.485786	0.0793315	9.15495e-10
EUR	Phe_366_2	Phe_681_7	0.457129	0.0869476	1.46009e-07
EUR	Phe_366_2	Phe_686	0.37873	0.0811074	3.01944e-06
EUR	Phe_366_2	Phe_686_1	0.475435	0.0671361	1.42434e-12
EUR	Phe_366_2	Phe_686_3	0.190973	0.0610725	0.00176611
EUR	Phe_366_2	Phe_687_1	0.420512	0.064146	5.5441e-11
EUR	Phe_366_2	Phe_687_4	0.512497	0.0583166	1.51987e-18
EUR	Phe_366_2	Phe_689	0.224311	0.0535248	2.7798e-05
EUR	Phe_366_2	Phe_690	0.231722	0.049381	2.69841e-06
EUR	Phe_366_2	Phe_690_1	0.163728	0.0475612	0.000576449
EUR	Phe_366_2	Phe_694	0.163584	0.0878244	0.0625143
EUR	Phe_366_2	Phe_694_1	0.196345	0.101922	0.054052
EUR	Phe_366_2	Phe_694_2	0.0399486	0.0764767	0.601418
EUR	Phe_366_2	Phe_695	0.242087	0.0637051	0.000144626
EUR	Phe_366_2	Phe_695_3	-0.0271101	0.0613367	0.658498
EUR	Phe_366_2	Phe_695_4	0.21429	0.126713	0.0908096
EUR	Phe_366_2	Phe_695_41	0.226795	0.0909163	0.0126119
EUR	Phe_366_2	Phe_695_42	0.211984	0.122694	0.0840345
EUR	Phe_366_2	Phe_695_7	0.438832	0.0880194	6.17614e-07
EUR	Phe_366_2	Phe_696	0.184234	0.0505271	0.000266114
EUR	Phe_366_2	Phe_696_4	0.193926	0.0508858	0.000138405
EUR	Phe_366_2	Phe_696_41	0.22699	0.0427953	1.13248e-07
EUR	Phe_366_2	Phe_696_42	0.184427	0.05091	0.00029166
EUR	Phe_366_2	Phe_697	0.131348	0.0590629	0.0261571
EUR	Phe_366_2	Phe_698	0.361355	0.0770551	2.73789e-06
EUR	Phe_366_2	Phe_700	0.276853	0.0439652	3.03279e-10
EUR	Phe_366_2	Phe_701	0.351991	0.0558872	3.0106e-10
EUR	Phe_366_2	Phe_701_2	0.335948	0.0996529	0.000748471
EUR	Phe_366_2	Phe_701_4	0.212473	0.0945122	0.02457
EUR	Phe_366_2	Phe_702	0.0971347	0.0390573	0.0128833
EUR	Phe_366_2	Phe_702_1	0.0203322	0.0378326	0.590974
EUR	Phe_366_2	Phe_702_2	0.0884175	0.0391807	0.0240292
EUR	Phe_366_2	Phe_703	0.5502	0.0564023	1.7576e-22
EUR	Phe_366_2	Phe_703_1	0.404385	0.0502643	8.61161e-16
EUR	Phe_366_2	Phe_704	0.288137	0.0742175	0.000103459
EUR	Phe_366_2	Phe_705_3	0.414793	0.0758968	4.62328e-08
EUR	Phe_366_2	Phe_706	0.242531	0.044677	5.68184e-08
EUR	Phe_366_2	Phe_706_1	0.0884858	0.0612612	0.148626
EUR	Phe_366_2	Phe_706_2	0.163142	0.0418711	9.76781e-05
EUR	Phe_366_2	Phe_706_8	0.289287	0.0723284	6.34398e-05
EUR	Phe_366_2	Phe_707	0.434555	0.0526054	1.44873e-16
EUR	Phe_366_2	Phe_707_1	0.391445	0.0790852	7.43422e-07
EUR	Phe_366_2	Phe_709	0.184616	0.104823	0.0782028
EUR	Phe_366_2	Phe_709_2	0.264334	0.0816283	0.00120262
EUR	Phe_366_2	Phe_709_3	0.125684	0.121102	0.299349
EUR	Phe_366_2	Phe_710	0.402607	0.0591257	9.80462e-12
EUR	Phe_366_2	Phe_710_1	0.380718	0.0569692	2.3431e-11
EUR	Phe_366_2	Phe_710_12	0.348391	0.0688664	4.21611e-07
EUR	Phe_366_2	Phe_710_19	0.339557	0.0646686	1.51496e-07
EUR	Phe_366_2	Phe_711	0.202708	0.100902	0.044541
EUR	Phe_366_2	Phe_711_1	0.24004	0.098876	0.0151953
EUR	Phe_366_2	Phe_713	0.282183	0.110718	0.0108135
EUR	Phe_366_2	Phe_714	0.370513	0.0580825	1.78154e-10
EUR	Phe_366_2	Phe_714_1	0.284297	0.0444774	1.63785e-10
EUR	Phe_366_2	Phe_715	0.55544	0.0835594	2.9861e-11
EUR	Phe_366_2	Phe_715_1	0.431841	0.0790346	4.6567e-08
EUR	Phe_366_2	Phe_715_2	0.202805	0.0887021	0.0222335
EUR	Phe_366_2	Phe_716	0.42444	0.0377433	2.43886e-29
EUR	Phe_366_2	Phe_716_2	0.289086	0.0491502	4.06145e-09
EUR	Phe_366_2	Phe_716_9	0.43236	0.0390552	1.74434e-28
EUR	Phe_366_2	Phe_717	0.179568	0.0749901	0.0166402
EUR	Phe_366_2	Phe_720	0.353356	0.0354425	2.06538e-23
EUR	Phe_366_2	Phe_721	0.532879	0.040093	2.60848e-40
EUR	Phe_366_2	Phe_721_1	0.519508	0.0415745	7.86522e-36
EUR	Phe_366_2	Phe_721_2	0.347278	0.0712424	1.09029e-06
EUR	Phe_366_2	Phe_722	0.457414	0.0376792	6.50615e-34
EUR	Phe_366_2	Phe_722_1	0.418495	0.0543108	1.30281e-14
EUR	Phe_366_2	Phe_722_6	0.438012	0.0422891	3.86695e-25
EUR	Phe_366_2	Phe_722_7	0.449843	0.082583	5.11795e-08
EUR	Phe_366_2	Phe_722_9	0.482627	0.0617431	5.42281e-15
EUR	Phe_366_2	Phe_724	0.545979	0.0655213	7.89237e-17
EUR	Phe_366_2	Phe_726	0.423018	0.0386576	7.20172e-28
EUR	Phe_366_2	Phe_726_1	0.347317	0.053986	1.24724e-10
EUR	Phe_366_2	Phe_726_2	0.355173	0.0739952	1.58714e-06
EUR	Phe_366_2	Phe_726_3	0.351287	0.0688801	3.39689e-07
EUR	Phe_366_2	Phe_726_4	0.423601	0.0723794	4.84236e-09
EUR	Phe_366_2	Phe_727	0.380693	0.0431045	1.02954e-18
EUR	Phe_366_2	Phe_727_1	0.307739	0.0487235	2.68394e-10
EUR	Phe_366_2	Phe_727_2	0.354233	0.126909	0.00525084
EUR	Phe_366_2	Phe_727_4	0.303266	0.0632937	1.65616e-06
EUR	Phe_366_2	Phe_727_6	0.258389	0.0507311	3.51883e-07
EUR	Phe_366_2	Phe_728	0.216548	0.0661322	0.00105862
EUR	Phe_366_2	Phe_728_7	0.218738	0.0521822	2.76742e-05
EUR	Phe_366_2	Phe_728_71	0.114447	0.037694	0.00239565
EUR	Phe_366_2	Phe_729	0.576966	0.0842864	7.63139e-12
EUR	Phe_366_2	Phe_729_1	0.471308	0.0640287	1.82688e-13
EUR	Phe_366_2	Phe_732	0.199292	0.103963	0.0552433
EUR	Phe_366_2	Phe_733	0.370582	0.0893936	3.39062e-05
EUR	Phe_366_2	Phe_733_4	0.281159	0.138197	0.0419037
EUR	Phe_366_2	Phe_733_8	0.358794	0.122251	0.00333661
EUR	Phe_366_2	Phe_735	0.262898	0.0387542	1.1711e-11
EUR	Phe_366_2	Phe_735_1	0.132442	0.0474564	0.0052574
EUR	Phe_366_2	Phe_735_2	0.260728	0.0468069	2.54302e-08
EUR	Phe_366_2	Phe_735_21	0.190803	0.0441212	1.52871e-05
EUR	Phe_366_2	Phe_735_23	0.169653	0.0504136	0.000764834
EUR	Phe_366_2	Phe_735_3	0.106319	0.0368432	0.00390518
EUR	Phe_366_2	Phe_736	0.417078	0.0838717	6.59871e-07
EUR	Phe_366_2	Phe_737	0.0527734	0.0708755	0.456518
EUR	Phe_366_2	Phe_737_3	0.0264384	0.0607784	0.663565
EUR	Phe_366_2	Phe_738	0.463477	0.0759145	1.02638e-09
EUR	Phe_366_2	Phe_738_4	0.300059	0.0537802	2.4141e-08
EUR	Phe_366_2	Phe_740	0.439487	0.0327887	5.75996e-41
EUR	Phe_366_2	Phe_740_1	0.297921	0.0343975	4.67171e-18
EUR	Phe_366_2	Phe_740_11	0.293162	0.0377998	8.78944e-15
EUR	Phe_366_2	Phe_740_12	0.243699	0.0753497	0.00121966
EUR	Phe_366_2	Phe_740_2	0.47762	0.077351	6.62873e-10
EUR	Phe_366_2	Phe_740_9	0.477048	0.0363559	2.47589e-39
EUR	Phe_366_2	Phe_741	0.570875	0.0532421	8.00336e-27
EUR	Phe_366_2	Phe_741_3	0.660843	0.0661452	1.67243e-23
EUR	Phe_366_2	Phe_741_4	0.266204	0.0799842	0.00087408
EUR	Phe_366_2	Phe_742	0.354196	0.0801448	9.89491e-06
EUR	Phe_366_2	Phe_742_9	0.294455	0.0846172	0.000501704
EUR	Phe_366_2	Phe_743	0.172441	0.0437865	8.20874e-05
EUR	Phe_366_2	Phe_743_1	0.0899175	0.0464732	0.0530118
EUR	Phe_366_2	Phe_743_11	0.0903935	0.0463819	0.0513077
EUR	Phe_366_2	Phe_743_2	0.186736	0.0966386	0.0533207
EUR	Phe_366_2	Phe_743_9	0.142952	0.0752286	0.0574027
EUR	Phe_366_2	Phe_745	0.514577	0.0363733	1.94642e-45
EUR	Phe_366_2	Phe_747	0.34794	0.0955302	0.000270317
EUR	Phe_366_2	Phe_747_1	0.373358	0.0954466	9.16495e-05
EUR	Phe_366_2	Phe_751	0.358641	0.107223	0.000823402
EUR	Phe_366_2	Phe_751_2	0.29042	0.0970564	0.00276903
EUR	Phe_366_2	Phe_751_21	0.2037	0.0975381	0.0367602
EUR	Phe_366_2	Phe_755	0.182267	0.0764121	0.0170644
EUR	Phe_366_2	Phe_755_1	0.221474	0.0734007	0.0025501
EUR	Phe_366_2	Phe_757	0.216985	0.0934354	0.0202166
EUR	Phe_366_2	Phe_760	0.534772	0.0352784	6.64702e-52
EUR	Phe_366_2	Phe_761	0.43906	0.0347332	1.2559e-36
EUR	Phe_366_2	Phe_764	0.441294	0.046667	3.19204e-21
EUR	Phe_366_2	Phe_765	0.404591	0.0512468	2.90396e-15
EUR	Phe_366_2	Phe_766	0.478603	0.0811717	3.72006e-09
EUR	Phe_366_2	Phe_770	0.311953	0.0500159	4.4579e-10
EUR	Phe_366_2	Phe_771_1	0.501822	0.070086	8.0623e-13
EUR	Phe_366_2	Phe_773	0.567591	0.0398287	4.43238e-46
EUR	Phe_366_2	Phe_781	0.591076	0.106409	2.78045e-08
EUR	Phe_366_2	Phe_782_3	0.449902	0.0394245	3.65356e-30
EUR	Phe_366_2	Phe_783	0.450013	0.0671114	2.00772e-11
EUR	Phe_366_2	Phe_785	0.509519	0.042071	9.24494e-34
EUR	Phe_366_2	Phe_788	0.423715	0.0424317	1.75845e-23
EUR	Phe_366_2	Phe_789	0.488717	0.0540313	1.49563e-19
EUR	Phe_366_2	Phe_790_6	0.500985	0.0682732	2.16897e-13
EUR	Phe_366_2	Phe_791	0.562078	0.128687	1.255e-05
EUR	Phe_366_2	Phe_798	0.579319	0.0543629	1.62576e-26
EUR	Phe_366_2	Phe_798_1	0.239213	0.108257	0.0271271
EUR	Phe_366_2	Phe_800	0.243132	0.0667058	0.000267552
EUR	Phe_366_2	Phe_800_1	0.214475	0.0742671	0.00387845
EUR	Phe_366_2	Phe_800_2	0.12475	0.073197	0.0883228
EUR	Phe_366_2	Phe_800_3	0.205985	0.103138	0.0458051
EUR	Phe_366_2	Phe_800_4	0.171928	0.106602	0.106786
EUR	Phe_366_2	Phe_801	0.373153	0.0597357	4.19128e-10
EUR	Phe_366_2	Phe_801_1	0.445142	0.127064	0.000459549
EUR	Phe_366_2	Phe_803	0.160731	0.0537314	0.0027772
EUR	Phe_366_2	Phe_803_1	0.274336	0.0870077	0.00161597
EUR	Phe_366_2	Phe_803_2	0.0396407	0.0497563	0.425627
EUR	Phe_366_2	Phe_803_3	0.160587	0.0748132	0.0318322
EUR	Phe_366_2	Phe_804	0.19087	0.0561939	0.00068223
EUR	Phe_366_2	Phe_805	0.287097	0.0831172	0.000552083
EUR	Phe_366_2	Phe_807	0.361583	0.067019	6.8434e-08
EUR	Phe_366_2	Phe_809	0.521944	0.105266	7.10979e-07
EUR	Phe_366_2	Phe_817	0.196277	0.100981	0.0519305
EUR	Phe_366_2	Phe_819	0.430391	0.0741425	6.43963e-09
EUR	Phe_366_2	Phe_830	0.371279	0.0650527	1.14739e-08
EUR	Phe_366_2	Phe_835	0.284325	0.047316	1.86586e-09
EUR	Phe_366_2	Phe_840	0.357262	0.0476928	6.84041e-14
EUR	Phe_366_2	Phe_851	0.641658	0.0847708	3.75136e-14
EUR	Phe_366_2	Phe_854	0.839925	0.104221	7.68823e-16
EUR	Phe_366_2	Phe_858	0.288291	0.0610343	2.31908e-06
EUR	Phe_366_2	Phe_859	0.605063	0.0933424	9.04065e-11
EUR	Phe_366_2	Phe_870	0.617021	0.075946	4.493e-16
EUR	Phe_366_2	Phe_870_3	0.218916	0.0950562	0.0212778
EUR	Phe_366_2	Phe_871	0.572013	0.0614813	1.35438e-20
EUR	Phe_366_2	Phe_871_3	0.413477	0.0819806	4.56859e-07
EUR	Phe_366_2	Phe_871_4	0.261653	0.0901758	0.00371275
EUR	Phe_366_2	Phe_872	0.517225	0.0862598	2.02076e-09
EUR	Phe_366_2	Phe_874	0.355957	0.121806	0.00347421
EUR	Phe_366_2	Phe_915	0.517627	0.0856811	1.52854e-09
EUR	Phe_366_2	Phe_916	0.434168	0.0597696	3.75732e-13
EUR	Phe_366_2	Phe_938	0.073485	0.0669882	0.272648
EUR	Phe_366_2	Phe_938_2	0.0647522	0.0718248	0.367307
EUR	Phe_366_2	Phe_939	0.348429	0.0500025	3.20941e-12
EUR	Phe_366_2	Phe_946	0.273958	0.109207	0.0121204
EUR	Phe_366_2	Phe_947	0.271064	0.0685585	7.69315e-05
EUR	Phe_366_2	Phe_949	0.242972	0.0844753	0.0040243
EUR	Phe_366_2	Phe_952	0.0217354	0.119448	0.855609
EUR	Phe_366_2	Phe_960	0.526585	0.0575415	5.62078e-20
EUR	Phe_366_2	Phe_960_2	0.515339	0.0618064	7.55823e-17
EUR	Phe_366_2	Phe_965	0.620583	0.083658	1.18823e-13
EUR	Phe_366_2	Phe_969	0.582794	0.081866	1.08807e-12
EUR	Phe_366_2	Phe_979	0.495889	0.0861979	8.77181e-09
EUR	Phe_366_2	Phe_990	0.296972	0.0841334	0.00041592
EUR	Phe_366_2	QTL_ALB	-0.158058	0.0266021	2.82349e-09
EUR	Phe_366_2	QTL_ALT	0.241383	0.0318359	3.40004e-14
EUR	Phe_366_2	QTL_AST	0.069177	0.0321875	0.0316196
EUR	Phe_366_2	QTL_BASO	0.165304	0.0457005	0.000297909
EUR	Phe_366_2	QTL_BMI	0.356205	0.0275477	3.02838e-38
EUR	Phe_366_2	QTL_BUN	0.00144347	0.0291182	0.960463
EUR	Phe_366_2	QTL_CALCIUM	0.0319635	0.027421	0.243754
EUR	Phe_366_2	QTL_CRE	-0.0422606	0.0307636	0.169528
EUR	Phe_366_2	QTL_CRP	0.374209	0.0322112	3.36448e-31
EUR	Phe_366_2	QTL_DBP	0.141363	0.0297252	1.9779e-06
EUR	Phe_366_2	QTL_EGFR	0.0377222	0.0305326	0.216654
EUR	Phe_366_2	QTL_EOSINO	0.170031	0.028279	1.82518e-09
EUR	Phe_366_2	QTL_GLU	0.433736	0.0325374	1.54126e-40
EUR	Phe_366_2	QTL_HB	-0.0559706	0.0305548	0.0669802
EUR	Phe_366_2	QTL_HBA1C	0.39369	0.0315656	1.05953e-35
EUR	Phe_366_2	QTL_HDLC	-0.318946	0.0286727	9.62263e-29
EUR	Phe_366_2	QTL_HEIGHT	-0.100798	0.0244743	3.81277e-05
EUR	Phe_366_2	QTL_HT	-0.0377682	0.0306601	0.218011
EUR	Phe_366_2	QTL_LDLC	-0.0649858	0.0277164	0.0190441
EUR	Phe_366_2	QTL_LYMPH	0.164034	0.0281957	5.96605e-09
EUR	Phe_366_2	QTL_MCH	-0.100333	0.0257611	9.82968e-05
EUR	Phe_366_2	QTL_MCHC	-0.104924	0.0285517	0.00023795
EUR	Phe_366_2	QTL_MCV	-0.0824183	0.0250702	0.00101079
EUR	Phe_366_2	QTL_MONO	0.178468	0.0320597	2.59559e-08
EUR	Phe_366_2	QTL_MPV	0.006742	0.0242846	0.7813
EUR	Phe_366_2	QTL_NEUTRO	0.222739	0.0320128	3.45581e-12
EUR	Phe_366_2	QTL_PLT	0.0386921	0.0257933	0.133594
EUR	Phe_366_2	QTL_RBC	0.019327	0.0293324	0.509964
EUR	Phe_366_2	QTL_RDW	0.161166	0.0287802	2.14473e-08
EUR	Phe_366_2	QTL_SBP	0.214301	0.0272652	3.84524e-15
EUR	Phe_366_2	QTL_TC	-0.178129	0.0304009	4.64744e-09
EUR	Phe_366_2	QTL_TG	0.288625	0.030796	7.10639e-21
EUR	Phe_366_2	QTL_WBC	0.253942	0.0311485	3.5612e-16
EUR	Phe_366_2	QTL_WEIGHT	0.254423	0.0286803	7.24909e-19
EUR	Phe_366	Phe_366_2	1.04226	0.0645598	1.24787e-58
EUR	Phe_366	Phe_367	0.910857	0.0614291	9.6883e-50
EUR	Phe_366	Phe_367_1	0.348972	0.0402762	4.53611e-18
EUR	Phe_366	Phe_367_2	0.772176	0.0653886	3.50615e-32
EUR	Phe_366	Phe_367_4	0.847338	0.059933	2.21241e-45
EUR	Phe_366	Phe_367_8	0.264518	0.0444005	2.56056e-09
EUR	Phe_366	Phe_367_9	0.715236	0.0796489	2.71104e-19
EUR	Phe_366	Phe_368	0.645268	0.0661607	1.79029e-22
EUR	Phe_366	Phe_368_1	0.220939	0.0594472	0.00020195
EUR	Phe_366	Phe_368_2	0.446823	0.0817917	4.68302e-08
EUR	Phe_366	Phe_369	0.478505	0.0798974	2.11142e-09
EUR	Phe_366	Phe_369_5	0.237455	0.0562333	2.41414e-05
EUR	Phe_366	Phe_370	0.455619	0.106141	1.76617e-05
EUR	Phe_366	Phe_370_1	0.212142	0.084727	0.0122856
EUR	Phe_366	Phe_371	0.468062	0.0551859	2.22214e-17
EUR	Phe_366	Phe_371_1	0.322698	0.110384	0.00346216
EUR	Phe_366	Phe_371_2	0.34311	0.0733162	2.87063e-06
EUR	Phe_366	Phe_371_3	0.416297	0.0577553	5.68008e-13
EUR	Phe_366	Phe_372	0.160565	0.0738336	0.029654
EUR	Phe_366	Phe_374	0.400746	0.0537419	8.86109e-14
EUR	Phe_366	Phe_374_1	0.217722	0.0624939	0.000494172
EUR	Phe_366	Phe_374_3	0.334186	0.071203	2.68665e-06
EUR	Phe_366	Phe_375	0.464152	0.0793538	4.94095e-09
EUR	Phe_366	Phe_377	0.256218	0.0961984	0.00773489
EUR	Phe_366	Phe_377_1	0.26841	0.110699	0.0153214
EUR	Phe_366	Phe_378	0.35422	0.0724394	1.00896e-06
EUR	Phe_366	Phe_378_1	0.237849	0.0668298	0.000372237
EUR	Phe_366	Phe_379	0.708314	0.0755536	6.91884e-21
EUR	Phe_366	Phe_379_2	0.401884	0.0605752	3.25671e-11
EUR	Phe_366	Phe_379_3	0.693718	0.107736	1.20206e-10
EUR	Phe_366	Phe_379_5	0.444746	0.125299	0.00038599
EUR	Phe_366	Phe_379_9	0.582724	0.103362	1.72336e-08
EUR	Phe_366	Phe_380_1	0.471254	0.0665793	1.4617e-12
EUR	Phe_366	Phe_380_4	0.0548757	0.0428017	0.19981
EUR	Phe_366	Phe_381	0.452825	0.0510811	7.66293e-19
EUR	Phe_366	Phe_381_1	0.455819	0.0611255	8.84482e-14
EUR	Phe_366	Phe_381_11	0.397796	0.054016	1.77919e-13
EUR	Phe_366	Phe_381_2	0.341013	0.0709242	1.5235e-06
EUR	Phe_366	Phe_382	0.49364	0.0916184	7.12482e-08
EUR	Phe_366	Phe_383	-0.0816833	0.0514812	0.112589
EUR	Phe_366	Phe_384	0.296563	0.0740928	6.26526e-05
EUR	Phe_366	Phe_384_4	0.280162	0.0605427	3.70087e-06
EUR	Phe_366	Phe_385	0.38847	0.0801424	1.25185e-06
EUR	Phe_366	Phe_386	0.293422	0.0613017	1.69701e-06
EUR	Phe_366	Phe_386_1	0.213882	0.073137	0.0034512
EUR	Phe_366	Phe_386_2	0.202692	0.0644578	0.00166333
EUR	Phe_366	Phe_386_9	0.540686	0.0567278	1.5542e-21
EUR	Phe_366	Phe_388	0.155029	0.119345	0.193943
EUR	Phe_366	Phe_389	0.188022	0.0399847	2.57164e-06
EUR	Phe_366	Phe_389_1	0.163467	0.0362937	6.66827e-06
EUR	Phe_366	Phe_389_2	0.144353	0.0933952	0.122198
EUR	Phe_366	Phe_389_4	0.185186	0.0482978	0.000125942
EUR	Phe_366	Phe_394	0.158913	0.0775544	0.0404573
EUR	Phe_366	Phe_395	0.191463	0.0453252	2.39776e-05
EUR	Phe_366	Phe_395_1	0.14304	0.0599698	0.0170694
EUR	Phe_366	Phe_395_2	0.140496	0.0427368	0.00101095
EUR	Phe_366	Phe_395_6	0.107441	0.0575703	0.0620059
EUR	Phe_366	Phe_396	0.232452	0.0636159	0.000258191
EUR	Phe_366	Phe_401	0.501661	0.0302031	5.93825e-62
EUR	Phe_366	Phe_401_1	0.453058	0.0289306	2.83016e-55
EUR	Phe_366	Phe_401_2	0.537751	0.0490467	5.68803e-28
EUR	Phe_366	Phe_401_21	0.443857	0.0519255	1.2528e-17
EUR	Phe_366	Phe_401_22	0.450929	0.0488063	2.48458e-20
EUR	Phe_366	Phe_401_3	0.516012	0.0927455	2.64048e-08
EUR	Phe_366	Phe_402	-0.170278	0.0859983	0.0477015
EUR	Phe_366	Phe_411	0.496622	0.0311103	2.30392e-57
EUR	Phe_366	Phe_411_1	0.444629	0.0403678	3.25448e-28
EUR	Phe_366	Phe_411_2	0.476692	0.0356392	8.41109e-41
EUR	Phe_366	Phe_411_3	0.47079	0.0328831	1.71114e-46
EUR	Phe_366	Phe_411_4	0.443309	0.0313632	2.32187e-45
EUR	Phe_366	Phe_411_8	0.448331	0.0306495	1.87076e-48
EUR	Phe_366	Phe_411_9	0.44614	0.0976399	4.89492e-06
EUR	Phe_366	Phe_414	0.566082	0.0666887	2.09469e-17
EUR	Phe_366	Phe_415	0.251571	0.0486239	2.29355e-07
EUR	Phe_366	Phe_415_1	0.157302	0.0486884	0.00123449
EUR	Phe_366	Phe_415_11	0.158197	0.0487563	0.00117597
EUR	Phe_366	Phe_415_2	0.351718	0.0662862	1.12026e-07
EUR	Phe_366	Phe_416	0.474179	0.068699	5.11764e-12
EUR	Phe_366	Phe_418	0.665989	0.0386985	2.24642e-66
EUR	Phe_366	Phe_418_1	0.55576	0.0837673	3.25455e-11
EUR	Phe_366	Phe_420	0.406066	0.119332	0.000666893
EUR	Phe_366	Phe_420_3	0.239433	0.100435	0.0171273
EUR	Phe_366	Phe_425	0.34307	0.0536569	1.61848e-10
EUR	Phe_366	Phe_425_1	0.343329	0.0542199	2.41757e-10
EUR	Phe_366	Phe_425_11	-0.20067	0.117241	0.0869692
EUR	Phe_366	Phe_425_12	-0.0952847	0.0967387	0.324639
EUR	Phe_366	Phe_425_8	0.289379	0.120438	0.0162733
EUR	Phe_366	Phe_426	0.507148	0.0469852	3.68316e-27
EUR	Phe_366	Phe_426_2	0.269644	0.0596504	6.17203e-06
EUR	Phe_366	Phe_426_21	0.140349	0.0709325	0.0478576
EUR	Phe_366	Phe_426_24	0.348408	0.0690054	4.4413e-07
EUR	Phe_366	Phe_426_3	0.295882	0.057589	2.77944e-07
EUR	Phe_366	Phe_426_31	0.250803	0.0582542	1.66746e-05
EUR	Phe_366	Phe_426_32	0.181341	0.0661687	0.006133
EUR	Phe_366	Phe_426_9	0.424789	0.0549349	1.05378e-14
EUR	Phe_366	Phe_426_91	0.409576	0.0521472	4.02263e-15
EUR	Phe_366	Phe_427	0.36418	0.0351643	3.90886e-25
EUR	Phe_366	Phe_427_1	0.360339	0.0651504	3.18632e-08
EUR	Phe_366	Phe_427_11	0.259628	0.0716982	0.00029332
EUR	Phe_366	Phe_427_12	0.367015	0.067522	5.46472e-08
EUR	Phe_366	Phe_427_2	0.203908	0.0292932	3.38025e-12
EUR	Phe_366	Phe_427_3	0.345314	0.0445154	8.68408e-15
EUR	Phe_366	Phe_427_4	0.260975	0.0944202	0.00571014
EUR	Phe_366	Phe_427_42	0.231928	0.0793085	0.0034514
EUR	Phe_366	Phe_427_5	0.472671	0.0614189	1.40537e-14
EUR	Phe_366	Phe_427_6	0.0237554	0.0658939	0.718467
EUR	Phe_366	Phe_427_7	0.333686	0.0581509	9.56443e-09
EUR	Phe_366	Phe_427_8	0.352325	0.0797357	9.93163e-06
EUR	Phe_366	Phe_427_9	0.1591	0.0476348	0.000837773
EUR	Phe_366	Phe_428	0.561217	0.0417401	3.27122e-41
EUR	Phe_366	Phe_428_1	0.562915	0.0436541	4.81002e-38
EUR	Phe_366	Phe_428_2	0.523221	0.057558	9.87346e-20
EUR	Phe_366	Phe_429	0.617303	0.0679733	1.07047e-19
EUR	Phe_366	Phe_429_2	0.632448	0.0966404	5.97557e-11
EUR	Phe_366	Phe_429_3	0.522113	0.0894939	5.40936e-09
EUR	Phe_366	Phe_430	0.170196	0.0815386	0.0368605
EUR	Phe_366	Phe_430_1	0.15224	0.0827801	0.0659013
EUR	Phe_366	Phe_430_2	0.0546083	0.0904027	0.545806
EUR	Phe_366	Phe_430_3	0.0695808	0.0830693	0.402242
EUR	Phe_366	Phe_433	0.556739	0.0428779	1.50224e-38
EUR	Phe_366	Phe_433_1	0.447053	0.0417602	9.61986e-27
EUR	Phe_366	Phe_433_11	0.412938	0.089206	3.67376e-06
EUR	Phe_366	Phe_433_2	0.489288	0.0544512	2.56856e-19
EUR	Phe_366	Phe_433_21	0.488871	0.0593539	1.77254e-16
EUR	Phe_366	Phe_433_3	0.491708	0.052435	6.75792e-21
EUR	Phe_366	Phe_433_31	0.490716	0.0553004	7.07923e-19
EUR	Phe_366	Phe_433_5	0.229826	0.0618271	0.000201419
EUR	Phe_366	Phe_433_8	0.486996	0.0601734	5.81115e-16
EUR	Phe_366	Phe_440	0.59255	0.0467421	7.93183e-37
EUR	Phe_366	Phe_440_2	0.544019	0.0460707	3.5344e-32
EUR	Phe_366	Phe_442	0.213234	0.039759	8.17795e-08
EUR	Phe_366	Phe_442_1	0.18211	0.0399068	5.03347e-06
EUR	Phe_366	Phe_442_11	0.221219	0.0421489	1.53333e-07
EUR	Phe_366	Phe_442_2	0.0081347	0.0861006	0.924729
EUR	Phe_366	Phe_443	0.568691	0.0399067	4.45078e-46
EUR	Phe_366	Phe_443_1	0.0984007	0.0771535	0.202172
EUR	Phe_366	Phe_443_9	0.574443	0.0401307	1.7814e-46
EUR	Phe_366	Phe_444	0.502864	0.0596938	3.6366e-17
EUR	Phe_366	Phe_444_1	0.427507	0.0675053	2.40526e-10
EUR	Phe_366	Phe_447_1	0.312717	0.0911913	0.000605262
EUR	Phe_366	Phe_450	0.354918	0.0747553	2.05704e-06
EUR	Phe_366	Phe_451	0.151011	0.0582936	0.00958289
EUR	Phe_366	Phe_451_2	0.13856	0.0595974	0.0200754
EUR	Phe_366	Phe_452	0.199515	0.0464179	1.72174e-05
EUR	Phe_366	Phe_454	0.114856	0.03877	0.00305156
EUR	Phe_366	Phe_454_1	0.118808	0.0367341	0.00121952
EUR	Phe_366	Phe_454_11	0.214348	0.0516949	3.3774e-05
EUR	Phe_366	Phe_455	0.373006	0.0448684	9.30579e-17
EUR	Phe_366	Phe_456	0.259893	0.0506382	2.86151e-07
EUR	Phe_366	Phe_458	0.612209	0.0554905	2.65778e-28
EUR	Phe_366	Phe_458_1	0.468682	0.0631804	1.18763e-13
EUR	Phe_366	Phe_458_9	0.554491	0.0562888	6.79878e-23
EUR	Phe_366	Phe_459	0.659211	0.0529261	1.30835e-35
EUR	Phe_366	Phe_459_9	0.633265	0.0576125	4.18521e-28
EUR	Phe_366	Phe_464	0.499701	0.0498047	1.08923e-23
EUR	Phe_366	Phe_465	0.517618	0.0448949	9.36368e-31
EUR	Phe_366	Phe_465_2	0.462048	0.0707565	6.57203e-11
EUR	Phe_366	Phe_465_4	0.148821	0.0678191	0.028208
EUR	Phe_366	Phe_470	0.469407	0.060396	7.7165e-15
EUR	Phe_366	Phe_471	0.145312	0.0401109	0.000291479
EUR	Phe_366	Phe_472	0.35332	0.0525308	1.74439e-11
EUR	Phe_366	Phe_473	0.579673	0.0651892	5.99367e-19
EUR	Phe_366	Phe_473_1	0.503345	0.111481	6.32931e-06
EUR	Phe_366	Phe_473_4	0.479269	0.0837275	1.03948e-08
EUR	Phe_366	Phe_474	0.239485	0.0572289	2.85564e-05
EUR	Phe_366	Phe_474_1	0.3796	0.0653829	6.4057e-09
EUR	Phe_366	Phe_474_2	0.242852	0.0449709	6.65684e-08
EUR	Phe_366	Phe_475	0.434766	0.043607	2.06032e-23
EUR	Phe_366	Phe_476	0.240097	0.0463836	2.26291e-07
EUR	Phe_366	Phe_477	0.427546	0.0760878	1.91942e-08
EUR	Phe_366	Phe_479	0.459451	0.0726089	2.48766e-10
EUR	Phe_366	Phe_480	0.591552	0.0508879	3.0899e-31
EUR	Phe_366	Phe_480_1	0.591021	0.0611034	3.94711e-22
EUR	Phe_366	Phe_480_11	0.580969	0.0775032	6.57631e-14
EUR	Phe_366	Phe_480_5	0.352816	0.104777	0.000759043
EUR	Phe_366	Phe_481	0.462982	0.0854173	5.95225e-08
EUR	Phe_366	Phe_483	0.595301	0.0517508	1.27079e-30
EUR	Phe_366	Phe_495	0.351014	0.038266	4.60042e-20
EUR	Phe_366	Phe_495_2	0.179147	0.0712729	0.011953
EUR	Phe_366	Phe_496	0.591454	0.035896	5.38024e-61
EUR	Phe_366	Phe_496_1	0.355768	0.0452017	3.52735e-15
EUR	Phe_366	Phe_496_2	0.583608	0.0383118	2.13218e-52
EUR	Phe_366	Phe_496_21	0.573051	0.0394115	6.73882e-48
EUR	Phe_366	Phe_496_3	0.437024	0.0989602	1.0047e-05
EUR	Phe_366	Phe_497	0.639416	0.0626493	1.85873e-24
EUR	Phe_366	Phe_500	0.674906	0.125949	8.38895e-08
EUR	Phe_366	Phe_500_2	0.631962	0.117993	8.51256e-08
EUR	Phe_366	Phe_502	0.34659	0.0719013	1.43302e-06
EUR	Phe_366	Phe_503	0.521693	0.11958	1.28459e-05
EUR	Phe_366	Phe_504	0.34802	0.0877636	7.32634e-05
EUR	Phe_366	Phe_507	0.482296	0.0668846	5.55966e-13
EUR	Phe_366	Phe_508	0.44438	0.0843696	1.3862e-07
EUR	Phe_366	Phe_509	0.603774	0.0483892	9.90889e-36
EUR	Phe_366	Phe_509_1	0.610182	0.051282	1.20407e-32
EUR	Phe_366	Phe_509_8	0.487616	0.0625037	6.12278e-15
EUR	Phe_366	Phe_510	0.523429	0.0670966	6.13566e-15
EUR	Phe_366	Phe_512	0.738088	0.0406411	1.0488e-73
EUR	Phe_366	Phe_512_1	0.397163	0.113147	0.000447871
EUR	Phe_366	Phe_512_2	0.355179	0.0658342	6.85049e-08
EUR	Phe_366	Phe_512_7	0.699114	0.0402251	1.16848e-67
EUR	Phe_366	Phe_512_8	0.525021	0.0484577	2.35893e-27
EUR	Phe_366	Phe_512_9	0.643718	0.0422914	2.56476e-52
EUR	Phe_366	Phe_513	0.624228	0.0636981	1.1282e-22
EUR	Phe_366	Phe_513_3	0.453192	0.0846312	8.56014e-08
EUR	Phe_366	Phe_514	0.523143	0.0553811	3.51205e-21
EUR	Phe_366	Phe_516	0.586035	0.0827072	1.38389e-12
EUR	Phe_366	Phe_516_1	0.556598	0.0789395	1.77704e-12
EUR	Phe_366	Phe_519	0.658674	0.0628662	1.09721e-25
EUR	Phe_366	Phe_519_8	0.744968	0.0833357	3.91432e-19
EUR	Phe_366	Phe_519_9	0.419987	0.121417	0.000542096
EUR	Phe_366	Phe_520	0.342815	0.112403	0.00228937
EUR	Phe_366	Phe_521	0.599139	0.0543219	2.75668e-28
EUR	Phe_366	Phe_521_1	0.594382	0.055023	3.3522e-27
EUR	Phe_366	Phe_522	0.416934	0.0704125	3.19381e-09
EUR	Phe_366	Phe_522_5	0.437608	0.10104	1.48414e-05
EUR	Phe_366	Phe_523	0.574486	0.0583069	6.66713e-23
EUR	Phe_366	Phe_523_1	0.414261	0.0658192	3.09525e-10
EUR	Phe_366	Phe_523_3	0.591841	0.0659494	2.85505e-19
EUR	Phe_366	Phe_523_31	0.556107	0.0745033	8.38093e-14
EUR	Phe_366	Phe_523_32	0.470465	0.0662826	1.26694e-12
EUR	Phe_366	Phe_524	0.371459	0.103012	0.000310984
EUR	Phe_366	Phe_524_3	0.432973	0.110851	9.38793e-05
EUR	Phe_366	Phe_525	0.611926	0.0496422	6.50433e-35
EUR	Phe_366	Phe_526	0.296016	0.0830331	0.000363809
EUR	Phe_366	Phe_526_4	0.223881	0.0898711	0.0127336
EUR	Phe_366	Phe_526_41	0.324884	0.0613714	1.19838e-07
EUR	Phe_366	Phe_527	0.442236	0.0784768	1.74813e-08
EUR	Phe_366	Phe_528	0.395156	0.0835325	2.23891e-06
EUR	Phe_366	Phe_528_3	0.126449	0.0927793	0.172914
EUR	Phe_366	Phe_528_6	0.186205	0.0988382	0.059573
EUR	Phe_366	Phe_530	0.509059	0.0352621	3.05199e-47
EUR	Phe_366	Phe_530_1	0.485093	0.0342563	1.60407e-45
EUR	Phe_366	Phe_530_11	0.500534	0.0351479	5.11464e-46
EUR	Phe_366	Phe_530_12	0.34393	0.0566329	1.25563e-09
EUR	Phe_366	Phe_530_14	0.35454	0.0529224	2.09491e-11
EUR	Phe_366	Phe_530_2	0.478832	0.110599	1.49495e-05
EUR	Phe_366	Phe_530_3	0.2016	0.0756777	0.00772337
EUR	Phe_366	Phe_530_5	0.381888	0.0998473	0.000130919
EUR	Phe_366	Phe_531	0.646027	0.055247	1.37688e-31
EUR	Phe_366	Phe_531_2	0.752787	0.082486	7.0926e-20
EUR	Phe_366	Phe_531_3	0.616413	0.0869709	1.36473e-12
EUR	Phe_366	Phe_531_4	0.432476	0.0844994	3.08625e-07
EUR	Phe_366	Phe_532	0.548017	0.0457489	4.58871e-33
EUR	Phe_366	Phe_535	0.649257	0.0480971	1.58798e-41
EUR	Phe_366	Phe_535_1	0.425215	0.091953	3.75923e-06
EUR	Phe_366	Phe_535_6	0.521213	0.0665252	4.69496e-15
EUR	Phe_366	Phe_535_8	0.642439	0.0813929	2.94877e-15
EUR	Phe_366	Phe_535_9	0.60595	0.0970583	4.28845e-10
EUR	Phe_366	Phe_536	0.517008	0.0876325	3.64097e-09
EUR	Phe_366	Phe_537	0.551276	0.071278	1.04081e-14
EUR	Phe_366	Phe_540	0.223961	0.100876	0.0264079
EUR	Phe_366	Phe_540_1	0.210545	0.094378	0.02569
EUR	Phe_366	Phe_540_11	0.148543	0.0522257	0.00445155
EUR	Phe_366	Phe_550	0.295288	0.0347377	1.88768e-17
EUR	Phe_366	Phe_550_1	-0.0298142	0.029253	0.308116
EUR	Phe_366	Phe_550_2	0.347139	0.0345868	1.05081e-23
EUR	Phe_366	Phe_550_3	0.150938	0.103353	0.144175
EUR	Phe_366	Phe_550_4	0.177634	0.0386335	4.2671e-06
EUR	Phe_366	Phe_550_5	0.347508	0.0560799	5.76749e-10
EUR	Phe_366	Phe_555	0.00653349	0.0490807	0.894101
EUR	Phe_366	Phe_555_1	-0.0269379	0.0535333	0.614824
EUR	Phe_366	Phe_555_2	-0.0143208	0.0570131	0.801672
EUR	Phe_366	Phe_555_21	0.0635939	0.0932594	0.4953
EUR	Phe_366	Phe_556_1	0.365929	0.10876	0.000766684
EUR	Phe_366	Phe_558	0.509748	0.05239	2.24876e-22
EUR	Phe_366	Phe_559	0.0595337	0.087012	0.493848
EUR	Phe_366	Phe_560	0.339447	0.0772737	1.11905e-05
EUR	Phe_366	Phe_560_4	0.249757	0.079739	0.00173509
EUR	Phe_366	Phe_561	0.559085	0.0392616	5.1721e-46
EUR	Phe_366	Phe_561_1	0.532733	0.0500585	1.89575e-26
EUR	Phe_366	Phe_561_2	0.420664	0.1036	4.89765e-05
EUR	Phe_366	Phe_562	0.303856	0.032081	2.75764e-21
EUR	Phe_366	Phe_562_1	0.279017	0.0290367	7.31781e-22
EUR	Phe_366	Phe_563	0.455546	0.0429979	3.15686e-26
EUR	Phe_366	Phe_564	0.496873	0.0459247	2.7894e-27
EUR	Phe_366	Phe_564_1	0.336051	0.0490989	7.68109e-12
EUR	Phe_366	Phe_564_9	0.594481	0.0647512	4.27058e-20
EUR	Phe_366	Phe_565	0.350775	0.0507352	4.71709e-12
EUR	Phe_366	Phe_565_1	0.364801	0.0759007	1.53752e-06
EUR	Phe_366	Phe_567	0.189521	0.110264	0.0856517
EUR	Phe_366	Phe_568	0.470337	0.0856571	3.99845e-08
EUR	Phe_366	Phe_568_1	0.368637	0.0901716	4.34791e-05
EUR	Phe_366	Phe_569	0.433831	0.0642016	1.40561e-11
EUR	Phe_366	Phe_571	0.542251	0.0515121	6.50875e-26
EUR	Phe_366	Phe_571_5	0.529166	0.0520445	2.76725e-24
EUR	Phe_366	Phe_571_51	0.467086	0.0702627	2.977e-11
EUR	Phe_366	Phe_571_8	0.464118	0.0921696	4.76653e-07
EUR	Phe_366	Phe_571_81	0.442406	0.109307	5.17943e-05
EUR	Phe_366	Phe_572	0.41763	0.0857425	1.1118e-06
EUR	Phe_366	Phe_573	0.513634	0.0913218	1.86104e-08
EUR	Phe_366	Phe_573_3	0.482637	0.117863	4.22349e-05
EUR	Phe_366	Phe_573_5	0.105091	0.104545	0.314789
EUR	Phe_366	Phe_573_7	0.386229	0.0512044	4.59685e-14
EUR	Phe_366	Phe_574	0.465413	0.0463796	1.07102e-23
EUR	Phe_366	Phe_574_1	0.448201	0.0482912	1.67555e-20
EUR	Phe_366	Phe_574_12	0.415609	0.0665293	4.18408e-10
EUR	Phe_366	Phe_574_2	0.437745	0.0882136	6.96519e-07
EUR	Phe_366	Phe_574_3	0.458298	0.0712535	1.25991e-10
EUR	Phe_366	Phe_575	0.553189	0.0879877	3.23424e-10
EUR	Phe_366	Phe_575_1	0.217096	0.109719	0.0478557
EUR	Phe_366	Phe_575_7	0.532148	0.125492	2.23018e-05
EUR	Phe_366	Phe_575_8	0.289297	0.101522	0.00437732
EUR	Phe_366	Phe_577	0.554762	0.0709988	5.55401e-15
EUR	Phe_366	Phe_577_1	0.553411	0.0773688	8.497e-13
EUR	Phe_366	Phe_577_2	0.281399	0.0719457	9.18148e-05
EUR	Phe_366	Phe_577_3	0.257132	0.0821662	0.00175154
EUR	Phe_366	Phe_578	0.588776	0.0461899	3.24562e-37
EUR	Phe_366	Phe_578_1	0.669439	0.0999406	2.1076e-11
EUR	Phe_366	Phe_578_2	0.650311	0.0710729	5.69804e-20
EUR	Phe_366	Phe_578_8	0.406273	0.0583689	3.39205e-12
EUR	Phe_366	Phe_578_9	0.684227	0.0688713	2.93571e-23
EUR	Phe_366	Phe_579_2	0.294752	0.102424	0.00400512
EUR	Phe_366	Phe_579_8	0.625358	0.0898559	3.4133e-12
EUR	Phe_366	Phe_580	0.544851	0.0939545	6.66726e-09
EUR	Phe_366	Phe_580_3	0.515923	0.106437	1.25201e-06
EUR	Phe_366	Phe_580_31	0.50995	0.0900561	1.49113e-08
EUR	Phe_366	Phe_585	0.503232	0.0411576	2.23122e-34
EUR	Phe_366	Phe_585_1	0.600922	0.0458138	2.64459e-39
EUR	Phe_366	Phe_585_2	0.586769	0.0957153	8.76815e-10
EUR	Phe_366	Phe_585_3	0.416371	0.0403244	5.40234e-25
EUR	Phe_366	Phe_585_31	0.49081	0.0987685	6.71949e-07
EUR	Phe_366	Phe_586	0.327737	0.0672158	1.08318e-06
EUR	Phe_366	Phe_586_2	0.229034	0.0657112	0.000491269
EUR	Phe_366	Phe_587	0.0610849	0.104235	0.557856
EUR	Phe_366	Phe_588	0.516466	0.0906732	1.22715e-08
EUR	Phe_366	Phe_589	0.0633583	0.108602	0.559624
EUR	Phe_366	Phe_590	0.428342	0.094958	6.45656e-06
EUR	Phe_366	Phe_591	0.48468	0.0540123	2.87176e-19
EUR	Phe_366	Phe_592	0.279292	0.0858793	0.00114537
EUR	Phe_366	Phe_592_1	0.274336	0.0809208	0.000698475
EUR	Phe_366	Phe_593	0.336477	0.0468743	7.05895e-13
EUR	Phe_366	Phe_594	0.194686	0.0385146	4.30675e-07
EUR	Phe_366	Phe_594_1	0.188883	0.0387262	1.07498e-06
EUR	Phe_366	Phe_594_2	-0.0011402	0.0700522	0.987014
EUR	Phe_366	Phe_594_3	0.224746	0.0503263	7.97776e-06
EUR	Phe_366	Phe_594_8	0.331067	0.0715221	3.67647e-06
EUR	Phe_366	Phe_595	0.224776	0.0831666	0.00687735
EUR	Phe_366	Phe_596	0.26837	0.0538733	6.30956e-07
EUR	Phe_366	Phe_596_1	0.143715	0.0856638	0.0934136
EUR	Phe_366	Phe_596_5	0.349305	0.0658631	1.13601e-07
EUR	Phe_366	Phe_597	0.149019	0.08132	0.0668768
EUR	Phe_366	Phe_597_1	0.193027	0.0814831	0.0178401
EUR	Phe_366	Phe_599	0.338241	0.04387	1.25749e-14
EUR	Phe_366	Phe_599_1	0.190123	0.0814548	0.0195911
EUR	Phe_366	Phe_599_2	0.212377	0.0515718	3.82023e-05
EUR	Phe_366	Phe_599_3	0.346514	0.0772285	7.22802e-06
EUR	Phe_366	Phe_599_4	0.400219	0.0556469	6.37915e-13
EUR	Phe_366	Phe_599_5	0.150165	0.0474398	0.0015488
EUR	Phe_366	Phe_599_9	0.231556	0.0742665	0.00182142
EUR	Phe_366	Phe_600	0.195662	0.0361015	5.96809e-08
EUR	Phe_366	Phe_601	0.259599	0.071167	0.000264557
EUR	Phe_366	Phe_601_1	0.234009	0.0831514	0.00488909
EUR	Phe_366	Phe_601_11	-0.0617326	0.11799	0.600833
EUR	Phe_366	Phe_601_12	0.249515	0.118848	0.035777
EUR	Phe_366	Phe_601_3	0.35936	0.112026	0.00133746
EUR	Phe_366	Phe_602	0.0163162	0.0988758	0.86893
EUR	Phe_366	Phe_603	0.135406	0.0683836	0.0476932
EUR	Phe_366	Phe_603_1	0.0529935	0.0536751	0.323495
EUR	Phe_366	Phe_603_2	0.131297	0.0729849	0.0720259
EUR	Phe_366	Phe_604	0.400327	0.0856145	2.92636e-06
EUR	Phe_366	Phe_604_1	0.481645	0.087604	3.84152e-08
EUR	Phe_366	Phe_605	0.330202	0.0444665	1.12037e-13
EUR	Phe_366	Phe_608	0.265318	0.0680173	9.58975e-05
EUR	Phe_366	Phe_610	0.228787	0.114039	0.0448335
EUR	Phe_366	Phe_610_4	0.053789	0.0858002	0.530718
EUR	Phe_366	Phe_611	0.186556	0.0746705	0.0124758
EUR	Phe_366	Phe_611_3	0.1413	0.0740033	0.0562134
EUR	Phe_366	Phe_612	0.194219	0.0988327	0.0493988
EUR	Phe_366	Phe_612_2	0.238483	0.0564791	2.41601e-05
EUR	Phe_366	Phe_613	0.278344	0.129547	0.0316666
EUR	Phe_366	Phe_614	0.440747	0.125367	0.00043867
EUR	Phe_366	Phe_614_4	0.350292	0.0899711	9.88547e-05
EUR	Phe_366	Phe_614_52	0.447199	0.0865772	2.40028e-07
EUR	Phe_366	Phe_615	0.198934	0.0464947	1.88033e-05
EUR	Phe_366	Phe_618	0.193509	0.0537281	0.000316211
EUR	Phe_366	Phe_618_1	0.191686	0.0562763	0.000658822
EUR	Phe_366	Phe_619	0.343999	0.117132	0.00331565
EUR	Phe_366	Phe_622	0.0182786	0.118101	0.877002
EUR	Phe_366	Phe_624_9	0.396655	0.0628155	2.70857e-10
EUR	Phe_366	Phe_625_1	0.270095	0.108934	0.013159
EUR	Phe_366	Phe_626	0.424711	0.07063	1.81908e-09
EUR	Phe_366	Phe_626_1	0.403737	0.0642772	3.36018e-10
EUR	Phe_366	Phe_626_12	0.354357	0.0487891	3.78498e-13
EUR	Phe_366	Phe_626_14	0.210082	0.110149	0.0564885
EUR	Phe_366	Phe_627	0.385265	0.0673971	1.08843e-08
EUR	Phe_366	Phe_627_1	0.270733	0.0668844	5.17067e-05
EUR	Phe_366	Phe_628	0.310919	0.0567315	4.24058e-08
EUR	Phe_366	Phe_634_3	0.425647	0.0867589	9.29096e-07
EUR	Phe_366	Phe_635_3	0.0371917	0.103388	0.719049
EUR	Phe_366	Phe_636	0.399328	0.0668142	2.27711e-09
EUR	Phe_366	Phe_636_2	0.336932	0.0802952	2.71471e-05
EUR	Phe_366	Phe_636_3	0.537517	0.0774524	3.92211e-12
EUR	Phe_366	Phe_642	0.179379	0.0665381	0.00702027
EUR	Phe_366	Phe_642_1	0.190724	0.0575694	0.000923201
EUR	Phe_366	Phe_645	-0.00194297	0.123782	0.987476
EUR	Phe_366	Phe_647_1	0.448507	0.131954	0.000676382
EUR	Phe_366	Phe_650	0.127642	0.0501796	0.0109686
EUR	Phe_366	Phe_681	0.606462	0.0443524	1.45744e-42
EUR	Phe_366	Phe_681_1	0.449883	0.069944	1.25902e-10
EUR	Phe_366	Phe_681_2	0.435718	0.110524	8.0711e-05
EUR	Phe_366	Phe_681_3	0.502033	0.0784339	1.54648e-10
EUR	Phe_366	Phe_681_7	0.482472	0.0880989	4.33873e-08
EUR	Phe_366	Phe_686	0.434827	0.0782321	2.7263e-08
EUR	Phe_366	Phe_686_1	0.444489	0.064655	6.2086e-12
EUR	Phe_366	Phe_686_3	0.154259	0.06134	0.0119092
EUR	Phe_366	Phe_687_1	0.353155	0.0578565	1.03458e-09
EUR	Phe_366	Phe_687_4	0.50479	0.0564281	3.6955e-19
EUR	Phe_366	Phe_689	0.276705	0.0534685	2.27774e-07
EUR	Phe_366	Phe_690	0.281184	0.0510022	3.52434e-08
EUR	Phe_366	Phe_690_1	0.203176	0.0453708	7.53041e-06
EUR	Phe_366	Phe_694	0.0188794	0.0914074	0.836368
EUR	Phe_366	Phe_694_1	0.113907	0.0965839	0.238257
EUR	Phe_366	Phe_694_2	-0.0526586	0.0782037	0.500724
EUR	Phe_366	Phe_695	0.242122	0.0554974	1.28433e-05
EUR	Phe_366	Phe_695_3	-0.0307861	0.0526664	0.558851
EUR	Phe_366	Phe_695_4	0.0557349	0.110528	0.614077
EUR	Phe_366	Phe_695_41	0.0705841	0.0810704	0.383944
EUR	Phe_366	Phe_695_42	0.0488384	0.112176	0.663292
EUR	Phe_366	Phe_695_7	0.524749	0.0877351	2.21692e-09
EUR	Phe_366	Phe_696	0.209102	0.0511612	4.36742e-05
EUR	Phe_366	Phe_696_4	0.213311	0.0512213	3.12046e-05
EUR	Phe_366	Phe_696_41	0.219516	0.041666	1.37559e-07
EUR	Phe_366	Phe_696_42	0.217556	0.0495846	1.1462e-05
EUR	Phe_366	Phe_697	0.150859	0.0568698	0.00798501
EUR	Phe_366	Phe_698	0.343794	0.0729274	2.42667e-06
EUR	Phe_366	Phe_700	0.354658	0.0425311	7.50584e-17
EUR	Phe_366	Phe_701	0.330075	0.0504919	6.26859e-11
EUR	Phe_366	Phe_701_2	0.301848	0.0929917	0.00117051
EUR	Phe_366	Phe_701_4	0.0993703	0.0946138	0.293593
EUR	Phe_366	Phe_702	0.113174	0.0391236	0.00381917
EUR	Phe_366	Phe_702_1	0.0391868	0.0384848	0.308563
EUR	Phe_366	Phe_702_2	0.105103	0.039478	0.0077601
EUR	Phe_366	Phe_703	0.593691	0.0536774	1.95311e-28
EUR	Phe_366	Phe_703_1	0.426743	0.0513722	9.82406e-17
EUR	Phe_366	Phe_704	0.230056	0.0676597	0.000673379
EUR	Phe_366	Phe_705_3	0.429536	0.0757181	1.40452e-08
EUR	Phe_366	Phe_706	0.258526	0.0446237	6.89453e-09
EUR	Phe_366	Phe_706_1	0.103798	0.0540058	0.0546089
EUR	Phe_366	Phe_706_2	0.185582	0.0441762	2.65796e-05
EUR	Phe_366	Phe_706_8	0.290816	0.0703644	3.5807e-05
EUR	Phe_366	Phe_707	0.46124	0.050927	1.34244e-19
EUR	Phe_366	Phe_707_1	0.410204	0.0795204	2.48973e-07
EUR	Phe_366	Phe_709	0.245759	0.0925751	0.00793783
EUR	Phe_366	Phe_709_2	0.222489	0.0730313	0.00231531
EUR	Phe_366	Phe_709_3	0.109673	0.116631	0.347039
EUR	Phe_366	Phe_710	0.43023	0.0602493	9.27712e-13
EUR	Phe_366	Phe_710_1	0.421127	0.0590388	9.81681e-13
EUR	Phe_366	Phe_710_12	0.40067	0.0680378	3.88702e-09
EUR	Phe_366	Phe_710_19	0.383472	0.0652625	4.20702e-09
EUR	Phe_366	Phe_711	0.262546	0.0950747	0.00575416
EUR	Phe_366	Phe_711_1	0.272506	0.0977987	0.00532981
EUR	Phe_366	Phe_713	0.305507	0.105826	0.00389078
EUR	Phe_366	Phe_714	0.403384	0.0560295	6.04386e-13
EUR	Phe_366	Phe_714_1	0.320114	0.0470628	1.03287e-11
EUR	Phe_366	Phe_715	0.473472	0.0748255	2.48879e-10
EUR	Phe_366	Phe_715_1	0.309439	0.0759613	4.62845e-05
EUR	Phe_366	Phe_715_2	0.211728	0.085881	0.0136873
EUR	Phe_366	Phe_716	0.473576	0.0341745	1.14447e-43
EUR	Phe_366	Phe_716_2	0.353953	0.0452046	4.87808e-15
EUR	Phe_366	Phe_716_9	0.480678	0.036181	2.81468e-40
EUR	Phe_366	Phe_717	0.157452	0.0728361	0.0306391
EUR	Phe_366	Phe_720	0.384385	0.0378822	3.42229e-24
EUR	Phe_366	Phe_721	0.550775	0.0387344	6.95895e-46
EUR	Phe_366	Phe_721_1	0.539389	0.0403342	8.69944e-41
EUR	Phe_366	Phe_721_2	0.396847	0.0642872	6.6993e-10
EUR	Phe_366	Phe_722	0.46225	0.0360678	1.33175e-37
EUR	Phe_366	Phe_722_1	0.440251	0.0576917	2.32772e-14
EUR	Phe_366	Phe_722_6	0.453057	0.0400079	9.96089e-30
EUR	Phe_366	Phe_722_7	0.5226	0.0774452	1.49899e-11
EUR	Phe_366	Phe_722_9	0.461716	0.0593149	7.01841e-15
EUR	Phe_366	Phe_724	0.562948	0.0659576	1.40148e-17
EUR	Phe_366	Phe_726	0.446716	0.0387861	1.07762e-30
EUR	Phe_366	Phe_726_1	0.344101	0.0508641	1.33214e-11
EUR	Phe_366	Phe_726_2	0.336435	0.0701045	1.5942e-06
EUR	Phe_366	Phe_726_3	0.334878	0.0694255	1.41018e-06
EUR	Phe_366	Phe_726_4	0.470547	0.0689088	8.5781e-12
EUR	Phe_366	Phe_727	0.423913	0.0480216	1.07005e-18
EUR	Phe_366	Phe_727_1	0.335363	0.0515158	7.51989e-11
EUR	Phe_366	Phe_727_2	0.453969	0.11948	0.000144976
EUR	Phe_366	Phe_727_4	0.307576	0.0649031	2.14771e-06
EUR	Phe_366	Phe_727_6	0.265006	0.0548167	1.33542e-06
EUR	Phe_366	Phe_728	0.280857	0.0635352	9.84763e-06
EUR	Phe_366	Phe_728_7	0.295726	0.0475149	4.85085e-10
EUR	Phe_366	Phe_728_71	0.147487	0.0361689	4.54768e-05
EUR	Phe_366	Phe_729	0.537664	0.0834884	1.19486e-10
EUR	Phe_366	Phe_729_1	0.500713	0.0611105	2.53565e-16
EUR	Phe_366	Phe_732	0.241679	0.11761	0.0398861
EUR	Phe_366	Phe_733	0.383288	0.0837495	4.72592e-06
EUR	Phe_366	Phe_733_4	0.119641	0.13137	0.362442
EUR	Phe_366	Phe_733_8	0.386716	0.117124	0.000960829
EUR	Phe_366	Phe_735	0.30807	0.0397295	8.89086e-15
EUR	Phe_366	Phe_735_1	0.177825	0.0428941	3.38828e-05
EUR	Phe_366	Phe_735_2	0.319301	0.0472861	1.45287e-11
EUR	Phe_366	Phe_735_21	0.223152	0.0461713	1.34398e-06
EUR	Phe_366	Phe_735_23	0.166827	0.0473358	0.000424553
EUR	Phe_366	Phe_735_3	0.146048	0.0326222	7.57108e-06
EUR	Phe_366	Phe_736	0.502774	0.0800334	3.34129e-10
EUR	Phe_366	Phe_737	0.0143003	0.0748602	0.848504
EUR	Phe_366	Phe_737_3	0.0477962	0.0616705	0.438325
EUR	Phe_366	Phe_738	0.416282	0.0716058	6.1172e-09
EUR	Phe_366	Phe_738_4	0.267806	0.0490408	4.73755e-08
EUR	Phe_366	Phe_740	0.46053	0.0311158	1.454e-49
EUR	Phe_366	Phe_740_1	0.312528	0.034077	4.67576e-20
EUR	Phe_366	Phe_740_11	0.320115	0.0391981	3.17187e-16
EUR	Phe_366	Phe_740_12	0.330141	0.0704647	2.79687e-06
EUR	Phe_366	Phe_740_2	0.453572	0.0735244	6.87199e-10
EUR	Phe_366	Phe_740_9	0.516695	0.0344278	6.50137e-51
EUR	Phe_366	Phe_741	0.603657	0.0551129	6.42172e-28
EUR	Phe_366	Phe_741_3	0.691057	0.0633729	1.09555e-27
EUR	Phe_366	Phe_741_4	0.335689	0.0843993	6.96746e-05
EUR	Phe_366	Phe_742	0.401677	0.0830158	1.3078e-06
EUR	Phe_366	Phe_742_9	0.347211	0.0869854	6.56292e-05
EUR	Phe_366	Phe_743	0.151337	0.0432358	0.000464777
EUR	Phe_366	Phe_743_1	0.0695513	0.0480654	0.147894
EUR	Phe_366	Phe_743_11	0.0652285	0.0479117	0.173378
EUR	Phe_366	Phe_743_2	0.252401	0.094252	0.00740775
EUR	Phe_366	Phe_743_9	0.0996146	0.0730175	0.172487
EUR	Phe_366	Phe_745	0.542769	0.035913	1.32074e-51
EUR	Phe_366	Phe_747	0.357786	0.092445	0.000108719
EUR	Phe_366	Phe_747_1	0.320395	0.089332	0.000335057
EUR	Phe_366	Phe_751	0.371328	0.106095	0.000465347
EUR	Phe_366	Phe_751_2	0.279773	0.103446	0.00684023
EUR	Phe_366	Phe_751_21	0.194614	0.103105	0.0590893
EUR	Phe_366	Phe_755	0.204043	0.0748982	0.0064443
EUR	Phe_366	Phe_755_1	0.22779	0.0754404	0.00253214
EUR	Phe_366	Phe_757	0.211879	0.0940029	0.0241988
EUR	Phe_366	Phe_760	0.569052	0.0344641	3.0366e-61
EUR	Phe_366	Phe_761	0.447409	0.0352741	7.27251e-37
EUR	Phe_366	Phe_764	0.455238	0.0405185	2.73539e-29
EUR	Phe_366	Phe_765	0.4371	0.0499602	2.15334e-18
EUR	Phe_366	Phe_766	0.583161	0.0756749	1.29688e-14
EUR	Phe_366	Phe_770	0.395633	0.0479894	1.66304e-16
EUR	Phe_366	Phe_771_1	0.477527	0.0659236	4.36758e-13
EUR	Phe_366	Phe_773	0.589972	0.0416478	1.49276e-45
EUR	Phe_366	Phe_781	0.705492	0.0999731	1.70351e-12
EUR	Phe_366	Phe_782_3	0.452525	0.0422417	8.86783e-27
EUR	Phe_366	Phe_783	0.453401	0.0658586	5.80074e-12
EUR	Phe_366	Phe_785	0.555219	0.0410839	1.28841e-41
EUR	Phe_366	Phe_788	0.408814	0.0434398	4.91235e-21
EUR	Phe_366	Phe_789	0.543181	0.0510225	1.82215e-26
EUR	Phe_366	Phe_790_6	0.537798	0.0712833	4.53948e-14
EUR	Phe_366	Phe_791	0.58253	0.118039	8.01247e-07
EUR	Phe_366	Phe_798	0.584875	0.053726	1.34023e-27
EUR	Phe_366	Phe_798_1	0.271809	0.106976	0.0110585
EUR	Phe_366	Phe_800	0.21767	0.0649331	0.000801645
EUR	Phe_366	Phe_800_1	0.234535	0.0753165	0.00184571
EUR	Phe_366	Phe_800_2	0.0694134	0.0711202	0.329064
EUR	Phe_366	Phe_800_3	0.159952	0.0968074	0.0984794
EUR	Phe_366	Phe_800_4	0.111929	0.0964441	0.245821
EUR	Phe_366	Phe_801	0.3503	0.0566342	6.19814e-10
EUR	Phe_366	Phe_801_1	0.471954	0.121398	0.000101217
EUR	Phe_366	Phe_803	0.116896	0.0548315	0.0330133
EUR	Phe_366	Phe_803_1	0.211701	0.0936424	0.0237752
EUR	Phe_366	Phe_803_2	0.0121055	0.0418517	0.772392
EUR	Phe_366	Phe_803_3	0.121192	0.0790258	0.125134
EUR	Phe_366	Phe_804	0.158316	0.0526747	0.00265105
EUR	Phe_366	Phe_805	0.321114	0.0836921	0.000124622
EUR	Phe_366	Phe_807	0.391847	0.0739277	1.15543e-07
EUR	Phe_366	Phe_809	0.418639	0.104131	5.81242e-05
EUR	Phe_366	Phe_817	0.055806	0.107421	0.603407
EUR	Phe_366	Phe_819	0.367843	0.0807507	5.2312e-06
EUR	Phe_366	Phe_830	0.420417	0.069268	1.28367e-09
EUR	Phe_366	Phe_835	0.320206	0.0457621	2.61131e-12
EUR	Phe_366	Phe_840	0.36247	0.0477105	3.024e-14
EUR	Phe_366	Phe_851	0.603155	0.0817684	1.62653e-13
EUR	Phe_366	Phe_854	0.791538	0.100413	3.20062e-15
EUR	Phe_366	Phe_858	0.302014	0.0586168	2.57241e-07
EUR	Phe_366	Phe_859	0.60487	0.091987	4.84551e-11
EUR	Phe_366	Phe_870	0.554468	0.0756723	2.34971e-13
EUR	Phe_366	Phe_870_3	0.212561	0.0902508	0.0185115
EUR	Phe_366	Phe_871	0.55427	0.0604358	4.67712e-20
EUR	Phe_366	Phe_871_3	0.548267	0.0862563	2.06733e-10
EUR	Phe_366	Phe_871_4	0.33693	0.0860857	9.0819e-05
EUR	Phe_366	Phe_872	0.502626	0.0837141	1.92423e-09
EUR	Phe_366	Phe_874	0.412845	0.111605	0.000216301
EUR	Phe_366	Phe_915	0.482123	0.0814704	3.26338e-09
EUR	Phe_366	Phe_916	0.452498	0.0608615	1.04669e-13
EUR	Phe_366	Phe_938	0.141191	0.0681639	0.0383267
EUR	Phe_366	Phe_938_2	0.124157	0.0677043	0.0666826
EUR	Phe_366	Phe_939	0.328384	0.0490408	2.14001e-11
EUR	Phe_366	Phe_946	0.30386	0.105927	0.00412329
EUR	Phe_366	Phe_947	0.266148	0.059637	8.08962e-06
EUR	Phe_366	Phe_949	0.242744	0.0855153	0.00453108
EUR	Phe_366	Phe_952	0.0470054	0.12257	0.701351
EUR	Phe_366	Phe_960	0.567255	0.0572331	3.71758e-23
EUR	Phe_366	Phe_960_2	0.545467	0.060201	1.29549e-19
EUR	Phe_366	Phe_965	0.662384	0.0812167	3.46994e-16
EUR	Phe_366	Phe_969	0.600253	0.082735	4.01286e-13
EUR	Phe_366	Phe_979	0.509914	0.0854997	2.46254e-09
EUR	Phe_366	Phe_990	0.286472	0.07969	0.000324599
EUR	Phe_366	QTL_ALB	-0.158733	0.0299722	1.18372e-07
EUR	Phe_366	QTL_ALT	0.271837	0.0297236	5.93603e-20
EUR	Phe_366	QTL_AST	0.0749801	0.0287801	0.00918013
EUR	Phe_366	QTL_BASO	0.143364	0.0404445	0.000393039
EUR	Phe_366	QTL_BMI	0.369499	0.025968	6.05363e-46
EUR	Phe_366	QTL_BUN	-0.00103151	0.0294268	0.972037
EUR	Phe_366	QTL_CALCIUM	0.0192556	0.0299866	0.520783
EUR	Phe_366	QTL_CRE	-0.033241	0.0281897	0.238323
EUR	Phe_366	QTL_CRP	0.391481	0.0305219	1.16891e-37
EUR	Phe_366	QTL_DBP	0.125026	0.0278896	7.36436e-06
EUR	Phe_366	QTL_EGFR	0.0300165	0.0287368	0.296239
EUR	Phe_366	QTL_EOSINO	0.138377	0.0262001	1.281e-07
EUR	Phe_366	QTL_GLU	0.470691	0.0323359	5.32732e-48
EUR	Phe_366	QTL_HB	-0.0415043	0.0311158	0.182249
EUR	Phe_366	QTL_HBA1C	0.412442	0.0292576	3.96703e-45
EUR	Phe_366	QTL_HDLC	-0.356338	0.0315984	1.70284e-29
EUR	Phe_366	QTL_HEIGHT	-0.0700186	0.0240125	0.00354641
EUR	Phe_366	QTL_HT	-0.0288174	0.0312697	0.35675
EUR	Phe_366	QTL_LDLC	-0.0529592	0.0302349	0.0798444
EUR	Phe_366	QTL_LYMPH	0.179506	0.0273883	5.59689e-11
EUR	Phe_366	QTL_MCH	-0.0901918	0.0254382	0.000391833
EUR	Phe_366	QTL_MCHC	-0.0879249	0.0279197	0.00163716
EUR	Phe_366	QTL_MCV	-0.0782772	0.0247714	0.00157781
EUR	Phe_366	QTL_MONO	0.162354	0.0298164	5.17695e-08
EUR	Phe_366	QTL_MPV	0.0058864	0.0232227	0.7999
EUR	Phe_366	QTL_NEUTRO	0.206219	0.0307466	1.98602e-11
EUR	Phe_366	QTL_PLT	0.00374125	0.026364	0.887153
EUR	Phe_366	QTL_RBC	0.0280182	0.0277424	0.312522
EUR	Phe_366	QTL_RDW	0.141316	0.0260192	5.59659e-08
EUR	Phe_366	QTL_SBP	0.207862	0.0254475	3.12826e-16
EUR	Phe_366	QTL_TC	-0.172113	0.0342603	5.06921e-07
EUR	Phe_366	QTL_TG	0.343368	0.0294482	2.03911e-31
EUR	Phe_366	QTL_WBC	0.242487	0.0292573	1.15094e-16
EUR	Phe_366	QTL_WEIGHT	0.285318	0.026638	9.04079e-27
EUR	Phe_367_1	Phe_367_2	0.416036	0.0524767	2.22661e-15
EUR	Phe_367_1	Phe_367_4	0.157731	0.0403375	9.21899e-05
EUR	Phe_367_1	Phe_367_8	-0.750036	0.0524775	2.43565e-46
EUR	Phe_367_1	Phe_367_9	0.195278	0.056839	0.000591187
EUR	Phe_367_1	Phe_368	0.254546	0.0515246	7.80127e-07
EUR	Phe_367_1	Phe_368_1	-0.311849	0.0538662	7.0667e-09
EUR	Phe_367_1	Phe_368_2	0.580626	0.0709961	2.87901e-16
EUR	Phe_367_1	Phe_369	0.201575	0.0682015	0.00312085
EUR	Phe_367_1	Phe_369_5	0.1728	0.0443717	9.84538e-05
EUR	Phe_367_1	Phe_370	0.280224	0.0904466	0.00194682
EUR	Phe_367_1	Phe_370_1	0.220519	0.0661875	0.000863086
EUR	Phe_367_1	Phe_371	0.2139	0.0435488	9.02774e-07
EUR	Phe_367_1	Phe_371_1	0.321945	0.094849	0.00068806
EUR	Phe_367_1	Phe_371_2	0.120421	0.0636098	0.0583425
EUR	Phe_367_1	Phe_371_3	0.163491	0.0444822	0.00023745
EUR	Phe_367_1	Phe_372	0.0303471	0.0609168	0.618362
EUR	Phe_367_1	Phe_374	0.130302	0.0463371	0.00492287
EUR	Phe_367_1	Phe_374_1	-0.0209885	0.0527939	0.690958
EUR	Phe_367_1	Phe_374_3	0.180063	0.0614489	0.00338642
EUR	Phe_367_1	Phe_375	0.257138	0.0675198	0.000139902
EUR	Phe_367_1	Phe_377	0.0310984	0.0800353	0.697603
EUR	Phe_367_1	Phe_377_1	-0.0611532	0.0985275	0.534816
EUR	Phe_367_1	Phe_378	0.158596	0.0688707	0.0212896
EUR	Phe_367_1	Phe_378_1	0.150005	0.0582204	0.0099804
EUR	Phe_367_1	Phe_379	0.558662	0.0633993	1.23161e-18
EUR	Phe_367_1	Phe_379_2	0.475234	0.0559829	2.08569e-17
EUR	Phe_367_1	Phe_379_3	0.358976	0.078494	4.80126e-06
EUR	Phe_367_1	Phe_379_5	0.178692	0.100355	0.0749785
EUR	Phe_367_1	Phe_379_9	0.285822	0.077951	0.000245712
EUR	Phe_367_1	Phe_380_1	0.213881	0.0528185	5.13578e-05
EUR	Phe_367_1	Phe_380_4	0.0351316	0.0365794	0.336843
EUR	Phe_367_1	Phe_381	0.126288	0.0435567	0.00373884
EUR	Phe_367_1	Phe_381_1	0.17055	0.0501048	0.000664408
EUR	Phe_367_1	Phe_381_11	0.0864157	0.0452346	0.0560833
EUR	Phe_367_1	Phe_381_2	0.137448	0.0619786	0.0265778
EUR	Phe_367_1	Phe_382	0.079865	0.0749671	0.286724
EUR	Phe_367_1	Phe_383	0.0296836	0.0480831	0.53701
EUR	Phe_367_1	Phe_384	0.1931	0.0606274	0.00144736
EUR	Phe_367_1	Phe_384_4	0.0586575	0.0517766	0.257259
EUR	Phe_367_1	Phe_385	0.131967	0.0755969	0.0808694
EUR	Phe_367_1	Phe_386	0.0741824	0.045107	0.100055
EUR	Phe_367_1	Phe_386_1	0.108177	0.06286	0.0852639
EUR	Phe_367_1	Phe_386_2	0.0936395	0.0483083	0.0525777
EUR	Phe_367_1	Phe_386_9	0.228412	0.0386686	3.4859e-09
EUR	Phe_367_1	Phe_388	0.0773996	0.0969874	0.424849
EUR	Phe_367_1	Phe_389	0.126101	0.0313386	5.72566e-05
EUR	Phe_367_1	Phe_389_1	0.121718	0.0259522	2.73109e-06
EUR	Phe_367_1	Phe_389_2	0.176983	0.0801845	0.0273004
EUR	Phe_367_1	Phe_389_4	0.173163	0.0374408	3.74636e-06
EUR	Phe_367_1	Phe_394	0.114403	0.0614829	0.0627813
EUR	Phe_367_1	Phe_395	0.0671421	0.035558	0.0589932
EUR	Phe_367_1	Phe_395_1	0.0699063	0.051235	0.172434
EUR	Phe_367_1	Phe_395_2	0.0597764	0.0327132	0.067657
EUR	Phe_367_1	Phe_395_6	0.0402903	0.0498905	0.419335
EUR	Phe_367_1	Phe_396	0.0893847	0.0462925	0.0534992
EUR	Phe_367_1	Phe_401	0.123597	0.0249739	7.45782e-07
EUR	Phe_367_1	Phe_401_1	0.115284	0.0229067	4.83492e-07
EUR	Phe_367_1	Phe_401_2	0.129714	0.0341422	0.000145148
EUR	Phe_367_1	Phe_401_21	0.10473	0.0376889	0.00545575
EUR	Phe_367_1	Phe_401_22	0.112316	0.0345585	0.00115396
EUR	Phe_367_1	Phe_401_3	0.169466	0.063916	0.00801611
EUR	Phe_367_1	Phe_402	-0.0789244	0.0662248	0.233353
EUR	Phe_367_1	Phe_411	0.114833	0.025495	6.66375e-06
EUR	Phe_367_1	Phe_411_1	0.134269	0.0335056	6.14023e-05
EUR	Phe_367_1	Phe_411_2	0.0931515	0.0297585	0.00174662
EUR	Phe_367_1	Phe_411_3	0.140269	0.0279478	5.19497e-07
EUR	Phe_367_1	Phe_411_4	0.0999532	0.0258623	0.000111168
EUR	Phe_367_1	Phe_411_8	0.094554	0.026852	0.000429433
EUR	Phe_367_1	Phe_411_9	0.0864284	0.0867727	0.319234
EUR	Phe_367_1	Phe_414	0.151993	0.0574368	0.00813841
EUR	Phe_367_1	Phe_415	0.086082	0.0421681	0.0412112
EUR	Phe_367_1	Phe_415_1	0.0286486	0.0442148	0.517023
EUR	Phe_367_1	Phe_415_11	0.033311	0.0444238	0.453347
EUR	Phe_367_1	Phe_415_2	0.148444	0.0519334	0.00425847
EUR	Phe_367_1	Phe_416	0.250955	0.0560455	7.54487e-06
EUR	Phe_367_1	Phe_418	0.164397	0.0281014	4.91101e-09
EUR	Phe_367_1	Phe_418_1	0.108462	0.0695408	0.118834
EUR	Phe_367_1	Phe_420	0.0772124	0.099674	0.438547
EUR	Phe_367_1	Phe_420_3	0.0643897	0.0813508	0.428648
EUR	Phe_367_1	Phe_425	0.0885795	0.0386909	0.0220552
EUR	Phe_367_1	Phe_425_1	0.0822701	0.0381345	0.0309771
EUR	Phe_367_1	Phe_425_11	-0.065733	0.0911267	0.470703
EUR	Phe_367_1	Phe_425_12	0.0561774	0.073715	0.446007
EUR	Phe_367_1	Phe_425_8	0.0797922	0.0961836	0.406775
EUR	Phe_367_1	Phe_426	0.131185	0.0383713	0.000628883
EUR	Phe_367_1	Phe_426_2	0.0519953	0.0514246	0.31197
EUR	Phe_367_1	Phe_426_21	0.0306767	0.0578026	0.595616
EUR	Phe_367_1	Phe_426_24	0.0818345	0.0606453	0.17721
EUR	Phe_367_1	Phe_426_3	0.136651	0.0446126	0.00219086
EUR	Phe_367_1	Phe_426_31	0.0742819	0.049925	0.136785
EUR	Phe_367_1	Phe_426_32	0.0956449	0.0523193	0.0675346
EUR	Phe_367_1	Phe_426_9	0.0939813	0.0418465	0.0247133
EUR	Phe_367_1	Phe_426_91	0.101032	0.0435872	0.0204536
EUR	Phe_367_1	Phe_427	0.106513	0.0296615	0.000329485
EUR	Phe_367_1	Phe_427_1	0.148719	0.0477593	0.00184614
EUR	Phe_367_1	Phe_427_11	0.151504	0.0559738	0.00679573
EUR	Phe_367_1	Phe_427_12	0.0535846	0.0499938	0.283798
EUR	Phe_367_1	Phe_427_2	0.0695773	0.0241489	0.00396196
EUR	Phe_367_1	Phe_427_3	0.0732864	0.0401104	0.0676824
EUR	Phe_367_1	Phe_427_4	-0.0191571	0.0839975	0.819594
EUR	Phe_367_1	Phe_427_42	-0.0216631	0.063221	0.731856
EUR	Phe_367_1	Phe_427_5	0.0824974	0.0492829	0.0941394
EUR	Phe_367_1	Phe_427_6	0.119869	0.0609087	0.0490676
EUR	Phe_367_1	Phe_427_7	0.15703	0.0487726	0.00128355
EUR	Phe_367_1	Phe_427_8	0.0467206	0.0585567	0.424947
EUR	Phe_367_1	Phe_427_9	0.0952492	0.0442906	0.0315117
EUR	Phe_367_1	Phe_428	0.105287	0.0280598	0.000175275
EUR	Phe_367_1	Phe_428_1	0.0981174	0.0298266	0.00100332
EUR	Phe_367_1	Phe_428_2	0.159985	0.0448188	0.000357544
EUR	Phe_367_1	Phe_429	0.105318	0.0551689	0.0562603
EUR	Phe_367_1	Phe_429_2	0.149701	0.0782655	0.0557826
EUR	Phe_367_1	Phe_429_3	-0.0098497	0.0721519	0.891415
EUR	Phe_367_1	Phe_430	0.157039	0.0778088	0.0435633
EUR	Phe_367_1	Phe_430_1	0.127684	0.061871	0.0390451
EUR	Phe_367_1	Phe_430_2	0.161549	0.086762	0.0626053
EUR	Phe_367_1	Phe_430_3	0.105397	0.0778854	0.175983
EUR	Phe_367_1	Phe_433	0.13536	0.0330244	4.15332e-05
EUR	Phe_367_1	Phe_433_1	0.00551852	0.0346156	0.873336
EUR	Phe_367_1	Phe_433_11	0.09945	0.0801669	0.214777
EUR	Phe_367_1	Phe_433_2	0.114726	0.0428075	0.00736131
EUR	Phe_367_1	Phe_433_21	0.142083	0.045698	0.00187619
EUR	Phe_367_1	Phe_433_3	0.192188	0.0433373	9.22018e-06
EUR	Phe_367_1	Phe_433_31	0.192514	0.0436257	1.02012e-05
EUR	Phe_367_1	Phe_433_5	0.0688716	0.0482568	0.153526
EUR	Phe_367_1	Phe_433_8	0.123037	0.0450008	0.00625489
EUR	Phe_367_1	Phe_440	0.0672322	0.0385186	0.0809073
EUR	Phe_367_1	Phe_440_2	0.0469196	0.0376134	0.212245
EUR	Phe_367_1	Phe_442	0.0832552	0.0323638	0.0100972
EUR	Phe_367_1	Phe_442_1	0.0686093	0.0317291	0.0305913
EUR	Phe_367_1	Phe_442_11	0.0639011	0.0333322	0.0552253
EUR	Phe_367_1	Phe_442_2	-0.00889864	0.065888	0.892567
EUR	Phe_367_1	Phe_443	0.0944498	0.0330298	0.00424269
EUR	Phe_367_1	Phe_443_1	0.0370929	0.0604169	0.539249
EUR	Phe_367_1	Phe_443_9	0.0917167	0.0339637	0.00692492
EUR	Phe_367_1	Phe_444	0.146905	0.0470322	0.00178714
EUR	Phe_367_1	Phe_444_1	0.134195	0.0526929	0.0108735
EUR	Phe_367_1	Phe_447_1	0.0287845	0.0686323	0.674923
EUR	Phe_367_1	Phe_450	0.151214	0.0573406	0.00836112
EUR	Phe_367_1	Phe_451	0.0142286	0.0475624	0.764821
EUR	Phe_367_1	Phe_451_2	0.0186897	0.0526586	0.722648
EUR	Phe_367_1	Phe_452	0.0739099	0.0417737	0.0768447
EUR	Phe_367_1	Phe_454	0.0240249	0.035663	0.500525
EUR	Phe_367_1	Phe_454_1	0.028179	0.035001	0.420767
EUR	Phe_367_1	Phe_454_11	0.0511792	0.048494	0.291255
EUR	Phe_367_1	Phe_455	0.0505037	0.0398793	0.205365
EUR	Phe_367_1	Phe_456	0.0864911	0.0426982	0.0428019
EUR	Phe_367_1	Phe_458	0.19551	0.0433293	6.41638e-06
EUR	Phe_367_1	Phe_458_1	0.138466	0.0498946	0.00551724
EUR	Phe_367_1	Phe_458_9	0.195287	0.043226	6.24827e-06
EUR	Phe_367_1	Phe_459	0.165845	0.0467304	0.00038674
EUR	Phe_367_1	Phe_459_9	0.158406	0.0480552	0.000979568
EUR	Phe_367_1	Phe_464	0.17703	0.0387331	4.86516e-06
EUR	Phe_367_1	Phe_465	0.215441	0.0362048	2.67109e-09
EUR	Phe_367_1	Phe_465_2	0.176773	0.0612453	0.00389789
EUR	Phe_367_1	Phe_465_4	0.0569626	0.0529264	0.281811
EUR	Phe_367_1	Phe_470	0.11993	0.049621	0.0156523
EUR	Phe_367_1	Phe_471	0.08257	0.0361983	0.0225456
EUR	Phe_367_1	Phe_472	0.191198	0.0436347	1.17706e-05
EUR	Phe_367_1	Phe_473	0.106068	0.0487514	0.0295779
EUR	Phe_367_1	Phe_473_1	-0.0883987	0.0931851	0.342806
EUR	Phe_367_1	Phe_473_4	0.115316	0.0657855	0.0796186
EUR	Phe_367_1	Phe_474	-0.0519713	0.0447852	0.245863
EUR	Phe_367_1	Phe_474_1	0.0550535	0.056236	0.327593
EUR	Phe_367_1	Phe_474_2	0.0641847	0.0334954	0.0553362
EUR	Phe_367_1	Phe_475	0.160781	0.033954	2.1878e-06
EUR	Phe_367_1	Phe_476	0.149835	0.037141	5.47828e-05
EUR	Phe_367_1	Phe_477	0.115703	0.0614853	0.0598642
EUR	Phe_367_1	Phe_479	0.0993057	0.0527489	0.059753
EUR	Phe_367_1	Phe_480	0.0576153	0.0371356	0.120786
EUR	Phe_367_1	Phe_480_1	0.0960925	0.0466339	0.0393439
EUR	Phe_367_1	Phe_480_11	0.037988	0.0699211	0.586925
EUR	Phe_367_1	Phe_480_5	-0.0539222	0.0832418	0.517128
EUR	Phe_367_1	Phe_481	0.147567	0.0631273	0.0194075
EUR	Phe_367_1	Phe_483	0.129954	0.0378858	0.000603233
EUR	Phe_367_1	Phe_495	0.105225	0.0283179	0.000202525
EUR	Phe_367_1	Phe_495_2	0.110293	0.0595942	0.0642068
EUR	Phe_367_1	Phe_496	0.0819552	0.0254269	0.00126781
EUR	Phe_367_1	Phe_496_1	0.0458533	0.038538	0.234117
EUR	Phe_367_1	Phe_496_2	0.0617514	0.0283954	0.0296525
EUR	Phe_367_1	Phe_496_21	0.0502449	0.028257	0.0753806
EUR	Phe_367_1	Phe_496_3	0.0439976	0.0778974	0.5722
EUR	Phe_367_1	Phe_497	0.15112	0.0493373	0.00219132
EUR	Phe_367_1	Phe_500	0.0198456	0.104284	0.849072
EUR	Phe_367_1	Phe_500_2	-0.00249297	0.101229	0.980352
EUR	Phe_367_1	Phe_502	0.0183933	0.0567455	0.745835
EUR	Phe_367_1	Phe_503	-0.0553548	0.0954053	0.561775
EUR	Phe_367_1	Phe_504	-0.0853111	0.0779041	0.273483
EUR	Phe_367_1	Phe_507	0.0679002	0.0529084	0.199368
EUR	Phe_367_1	Phe_508	0.141152	0.0750451	0.0599857
EUR	Phe_367_1	Phe_509	0.0734608	0.038856	0.0586792
EUR	Phe_367_1	Phe_509_1	0.0591649	0.0428525	0.167383
EUR	Phe_367_1	Phe_509_8	0.0477782	0.0444991	0.282962
EUR	Phe_367_1	Phe_510	0.0933213	0.0530471	0.078541
EUR	Phe_367_1	Phe_512	0.166934	0.0306724	5.25422e-08
EUR	Phe_367_1	Phe_512_1	0.040296	0.089289	0.651774
EUR	Phe_367_1	Phe_512_2	0.0881971	0.0576673	0.126162
EUR	Phe_367_1	Phe_512_7	0.140355	0.0325444	1.61258e-05
EUR	Phe_367_1	Phe_512_8	0.143965	0.038904	0.000215152
EUR	Phe_367_1	Phe_512_9	0.116351	0.0364197	0.00139958
EUR	Phe_367_1	Phe_513	0.177305	0.0453558	9.26029e-05
EUR	Phe_367_1	Phe_513_3	0.0733735	0.062881	0.243266
EUR	Phe_367_1	Phe_514	0.068606	0.0461836	0.13741
EUR	Phe_367_1	Phe_516	0.143061	0.0674656	0.0339632
EUR	Phe_367_1	Phe_516_1	0.140842	0.0648255	0.0298075
EUR	Phe_367_1	Phe_519	0.0938147	0.0497718	0.0594438
EUR	Phe_367_1	Phe_519_8	0.109373	0.0674589	0.104947
EUR	Phe_367_1	Phe_519_9	0.0226579	0.0944023	0.810319
EUR	Phe_367_1	Phe_520	0.00536078	0.0873317	0.951053
EUR	Phe_367_1	Phe_521	0.184244	0.0422106	1.27201e-05
EUR	Phe_367_1	Phe_521_1	0.192408	0.0426374	6.4018e-06
EUR	Phe_367_1	Phe_522	0.163547	0.0550798	0.00298503
EUR	Phe_367_1	Phe_522_5	0.173224	0.0879293	0.0488336
EUR	Phe_367_1	Phe_523	0.212103	0.0461799	4.36966e-06
EUR	Phe_367_1	Phe_523_1	0.227567	0.0575373	7.64966e-05
EUR	Phe_367_1	Phe_523_3	0.153755	0.0523844	0.00333398
EUR	Phe_367_1	Phe_523_31	0.142851	0.0586417	0.014851
EUR	Phe_367_1	Phe_523_32	0.134591	0.0623554	0.030893
EUR	Phe_367_1	Phe_524	0.128899	0.0736797	0.0802138
EUR	Phe_367_1	Phe_524_3	0.134171	0.0778783	0.0849194
EUR	Phe_367_1	Phe_525	0.166787	0.034685	1.51975e-06
EUR	Phe_367_1	Phe_526	0.139975	0.064684	0.0304659
EUR	Phe_367_1	Phe_526_4	0.133338	0.0724645	0.0657616
EUR	Phe_367_1	Phe_526_41	0.131451	0.0509285	0.00984906
EUR	Phe_367_1	Phe_527	0.103793	0.0728782	0.15439
EUR	Phe_367_1	Phe_528	0.0549714	0.0679921	0.418804
EUR	Phe_367_1	Phe_528_3	-0.0221978	0.0793305	0.77962
EUR	Phe_367_1	Phe_528_6	0.0726411	0.0748404	0.331741
EUR	Phe_367_1	Phe_530	0.119149	0.0273818	1.35265e-05
EUR	Phe_367_1	Phe_530_1	0.113927	0.0268515	2.20688e-05
EUR	Phe_367_1	Phe_530_11	0.11985	0.0277214	1.53671e-05
EUR	Phe_367_1	Phe_530_12	0.0173422	0.0466826	0.710271
EUR	Phe_367_1	Phe_530_14	0.0199085	0.037619	0.596656
EUR	Phe_367_1	Phe_530_2	0.153838	0.0886242	0.0825917
EUR	Phe_367_1	Phe_530_3	0.164678	0.0623874	0.00830027
EUR	Phe_367_1	Phe_530_5	0.344493	0.0827246	3.12258e-05
EUR	Phe_367_1	Phe_531	0.197959	0.0480196	3.74837e-05
EUR	Phe_367_1	Phe_531_2	0.239676	0.0691686	0.000530029
EUR	Phe_367_1	Phe_531_3	0.189872	0.0751549	0.0115233
EUR	Phe_367_1	Phe_531_4	0.153399	0.0671351	0.0223168
EUR	Phe_367_1	Phe_532	0.132664	0.0427851	0.00193061
EUR	Phe_367_1	Phe_535	0.173667	0.0433639	6.20523e-05
EUR	Phe_367_1	Phe_535_1	0.100985	0.0845961	0.232584
EUR	Phe_367_1	Phe_535_6	0.0539288	0.0542758	0.320414
EUR	Phe_367_1	Phe_535_8	0.199516	0.0674847	0.00311193
EUR	Phe_367_1	Phe_535_9	0.0889146	0.0863324	0.303052
EUR	Phe_367_1	Phe_536	0.0995833	0.0810442	0.219164
EUR	Phe_367_1	Phe_537	0.180969	0.0558866	0.00120308
EUR	Phe_367_1	Phe_540	0.035748	0.0760571	0.638344
EUR	Phe_367_1	Phe_540_1	0.00365874	0.0743866	0.960771
EUR	Phe_367_1	Phe_540_11	0.0697592	0.0510541	0.17182
EUR	Phe_367_1	Phe_550	0.0756311	0.0324101	0.0196186
EUR	Phe_367_1	Phe_550_1	0.0218889	0.028912	0.448997
EUR	Phe_367_1	Phe_550_2	0.0800418	0.0291248	0.00599171
EUR	Phe_367_1	Phe_550_3	0.0907266	0.0859354	0.291081
EUR	Phe_367_1	Phe_550_4	0.0749643	0.036233	0.0385507
EUR	Phe_367_1	Phe_550_5	0.0668303	0.0456256	0.142988
EUR	Phe_367_1	Phe_555	0.0282641	0.0403064	0.483159
EUR	Phe_367_1	Phe_555_1	-0.00954317	0.0501858	0.849186
EUR	Phe_367_1	Phe_555_2	0.0457354	0.0430601	0.288176
EUR	Phe_367_1	Phe_555_21	0.188504	0.074376	0.0112617
EUR	Phe_367_1	Phe_556_1	0.213224	0.0811059	0.00856477
EUR	Phe_367_1	Phe_558	0.157426	0.0458827	0.000601227
EUR	Phe_367_1	Phe_559	0.067532	0.0742641	0.363166
EUR	Phe_367_1	Phe_560	0.102279	0.0643041	0.111709
EUR	Phe_367_1	Phe_560_4	0.0846993	0.0669201	0.205628
EUR	Phe_367_1	Phe_561	0.219758	0.0362721	1.37317e-09
EUR	Phe_367_1	Phe_561_1	0.177609	0.044567	6.74156e-05
EUR	Phe_367_1	Phe_561_2	0.259782	0.0886805	0.00339604
EUR	Phe_367_1	Phe_562	0.121781	0.026765	5.36491e-06
EUR	Phe_367_1	Phe_562_1	0.118492	0.0248108	1.78968e-06
EUR	Phe_367_1	Phe_563	0.14203	0.0316909	7.40395e-06
EUR	Phe_367_1	Phe_564	0.173146	0.0367504	2.46011e-06
EUR	Phe_367_1	Phe_564_1	0.146109	0.0373798	9.27675e-05
EUR	Phe_367_1	Phe_564_9	0.215696	0.0487612	9.71056e-06
EUR	Phe_367_1	Phe_565	0.129531	0.0474833	0.00637341
EUR	Phe_367_1	Phe_565_1	0.148387	0.0591811	0.0121646
EUR	Phe_367_1	Phe_567	-0.0161865	0.095425	0.865305
EUR	Phe_367_1	Phe_568	0.144415	0.0736964	0.050044
EUR	Phe_367_1	Phe_568_1	0.0760124	0.0762704	0.31895
EUR	Phe_367_1	Phe_569	0.131719	0.0532909	0.0134475
EUR	Phe_367_1	Phe_571	0.175486	0.0402719	1.31533e-05
EUR	Phe_367_1	Phe_571_5	0.17042	0.0408083	2.9653e-05
EUR	Phe_367_1	Phe_571_51	0.0757239	0.0516243	0.142423
EUR	Phe_367_1	Phe_571_8	0.0604453	0.0718271	0.400046
EUR	Phe_367_1	Phe_571_81	0.0210324	0.0935849	0.82218
EUR	Phe_367_1	Phe_572	0.0423502	0.0700889	0.545687
EUR	Phe_367_1	Phe_573	0.143427	0.0802459	0.073882
EUR	Phe_367_1	Phe_573_3	0.148243	0.0904417	0.101193
EUR	Phe_367_1	Phe_573_5	-0.0816757	0.0776819	0.293069
EUR	Phe_367_1	Phe_573_7	0.107495	0.0439792	0.0145165
EUR	Phe_367_1	Phe_574	0.11856	0.042065	0.00482483
EUR	Phe_367_1	Phe_574_1	0.136308	0.0431657	0.00158971
EUR	Phe_367_1	Phe_574_12	0.150567	0.0551334	0.00631514
EUR	Phe_367_1	Phe_574_2	0.0277025	0.0671311	0.679853
EUR	Phe_367_1	Phe_574_3	0.10522	0.0550787	0.056088
EUR	Phe_367_1	Phe_575	0.182972	0.0732226	0.0124597
EUR	Phe_367_1	Phe_575_1	0.0973214	0.0895921	0.277358
EUR	Phe_367_1	Phe_575_7	0.340711	0.0884912	0.000118009
EUR	Phe_367_1	Phe_575_8	-0.0305853	0.0765453	0.689472
EUR	Phe_367_1	Phe_577	0.218184	0.057902	0.000164451
EUR	Phe_367_1	Phe_577_1	0.185834	0.0661581	0.00497039
EUR	Phe_367_1	Phe_577_2	0.0803708	0.0584089	0.168821
EUR	Phe_367_1	Phe_577_3	0.147186	0.0716433	0.0399346
EUR	Phe_367_1	Phe_578	0.0987542	0.0421355	0.0190919
EUR	Phe_367_1	Phe_578_1	0.0456177	0.0898021	0.611467
EUR	Phe_367_1	Phe_578_2	0.0451479	0.0655005	0.49065
EUR	Phe_367_1	Phe_578_8	0.132649	0.0550178	0.0159083
EUR	Phe_367_1	Phe_578_9	0.0423231	0.0608381	0.486637
EUR	Phe_367_1	Phe_579_2	0.148759	0.0842581	0.0774775
EUR	Phe_367_1	Phe_579_8	0.20711	0.084955	0.0147735
EUR	Phe_367_1	Phe_580	0.0639368	0.0729426	0.380739
EUR	Phe_367_1	Phe_580_3	0.0456265	0.0806676	0.571658
EUR	Phe_367_1	Phe_580_31	0.0745386	0.0619459	0.228866
EUR	Phe_367_1	Phe_585	0.128462	0.0316373	4.89767e-05
EUR	Phe_367_1	Phe_585_1	0.124465	0.0358297	0.000513178
EUR	Phe_367_1	Phe_585_2	0.273382	0.0765446	0.000354882
EUR	Phe_367_1	Phe_585_3	0.115555	0.0318981	0.000291606
EUR	Phe_367_1	Phe_585_31	0.043346	0.0656587	0.509143
EUR	Phe_367_1	Phe_586	0.117646	0.0571654	0.0395913
EUR	Phe_367_1	Phe_586_2	0.107244	0.0511426	0.0359974
EUR	Phe_367_1	Phe_587	-0.000123473	0.0910915	0.998918
EUR	Phe_367_1	Phe_588	0.130132	0.0671684	0.0526959
EUR	Phe_367_1	Phe_589	-0.0736445	0.0820069	0.36917
EUR	Phe_367_1	Phe_590	0.0839544	0.0721473	0.244565
EUR	Phe_367_1	Phe_591	0.118535	0.0427531	0.00556184
EUR	Phe_367_1	Phe_592	0.0529946	0.0662145	0.42351
EUR	Phe_367_1	Phe_592_1	0.0219948	0.0662441	0.739869
EUR	Phe_367_1	Phe_593	0.0430291	0.0433762	0.321199
EUR	Phe_367_1	Phe_594	0.0645753	0.032697	0.0482729
EUR	Phe_367_1	Phe_594_1	0.0725615	0.0350706	0.0385446
EUR	Phe_367_1	Phe_594_2	0.104026	0.0541453	0.0547014
EUR	Phe_367_1	Phe_594_3	0.0716077	0.0403922	0.0762603
EUR	Phe_367_1	Phe_594_8	0.127603	0.0679077	0.060235
EUR	Phe_367_1	Phe_595	0.0585832	0.0689978	0.395849
EUR	Phe_367_1	Phe_596	0.112556	0.0460999	0.0146233
EUR	Phe_367_1	Phe_596_1	0.0517159	0.0744233	0.487125
EUR	Phe_367_1	Phe_596_5	0.185751	0.0463022	6.02806e-05
EUR	Phe_367_1	Phe_597	0.0897324	0.0663011	0.175926
EUR	Phe_367_1	Phe_597_1	0.106944	0.0675447	0.113351
EUR	Phe_367_1	Phe_599	0.124961	0.0360286	0.000523578
EUR	Phe_367_1	Phe_599_1	0.0127772	0.0748576	0.86447
EUR	Phe_367_1	Phe_599_2	0.0827474	0.0451751	0.0669957
EUR	Phe_367_1	Phe_599_3	0.0517698	0.0638607	0.417557
EUR	Phe_367_1	Phe_599_4	0.12501	0.0488193	0.0104472
EUR	Phe_367_1	Phe_599_5	0.0900629	0.0402286	0.0251704
EUR	Phe_367_1	Phe_599_9	0.135209	0.0639999	0.034631
EUR	Phe_367_1	Phe_600	0.0418268	0.0309859	0.177059
EUR	Phe_367_1	Phe_601	0.0874191	0.0573411	0.127373
EUR	Phe_367_1	Phe_601_1	-0.0051334	0.0675667	0.939439
EUR	Phe_367_1	Phe_601_11	-0.108735	0.0908507	0.231365
EUR	Phe_367_1	Phe_601_12	-0.0794525	0.0918211	0.386876
EUR	Phe_367_1	Phe_601_3	0.141424	0.0889314	0.111777
EUR	Phe_367_1	Phe_602	0.0490898	0.084123	0.559524
EUR	Phe_367_1	Phe_603	0.146454	0.0529085	0.00563917
EUR	Phe_367_1	Phe_603_1	0.107409	0.0455508	0.0183733
EUR	Phe_367_1	Phe_603_2	0.0698485	0.0605927	0.249012
EUR	Phe_367_1	Phe_604	0.185289	0.0599452	0.00199502
EUR	Phe_367_1	Phe_604_1	0.200312	0.0652608	0.00214485
EUR	Phe_367_1	Phe_605	0.0986211	0.0307999	0.00136483
EUR	Phe_367_1	Phe_608	0.168184	0.0565736	0.00295066
EUR	Phe_367_1	Phe_610	-0.0211052	0.0869088	0.808127
EUR	Phe_367_1	Phe_610_4	-0.0316803	0.0695745	0.648862
EUR	Phe_367_1	Phe_611	0.0146617	0.0598126	0.806358
EUR	Phe_367_1	Phe_611_3	0.0580974	0.0602898	0.335229
EUR	Phe_367_1	Phe_612	0.159448	0.0840344	0.0577739
EUR	Phe_367_1	Phe_612_2	0.0715289	0.0437747	0.102254
EUR	Phe_367_1	Phe_613	-0.0186409	0.106178	0.860637
EUR	Phe_367_1	Phe_614	0.0168701	0.0887703	0.849276
EUR	Phe_367_1	Phe_614_4	0.0175417	0.0755193	0.81632
EUR	Phe_367_1	Phe_614_52	-0.00138244	0.0716057	0.984597
EUR	Phe_367_1	Phe_615	0.0394265	0.039546	0.318775
EUR	Phe_367_1	Phe_618	0.0865078	0.044511	0.0519539
EUR	Phe_367_1	Phe_618_1	0.0951908	0.0448719	0.0338891
EUR	Phe_367_1	Phe_619	0.0376379	0.0837834	0.653267
EUR	Phe_367_1	Phe_622	0.0150275	0.0862851	0.861739
EUR	Phe_367_1	Phe_624_9	0.112107	0.0513905	0.0291486
EUR	Phe_367_1	Phe_625_1	0.0631638	0.0867249	0.466416
EUR	Phe_367_1	Phe_626	0.102472	0.0525723	0.0512752
EUR	Phe_367_1	Phe_626_1	0.0948257	0.0519404	0.067901
EUR	Phe_367_1	Phe_626_12	0.0436951	0.0416377	0.293988
EUR	Phe_367_1	Phe_626_14	0.0306608	0.0923935	0.740002
EUR	Phe_367_1	Phe_627	0.0173384	0.0558069	0.75604
EUR	Phe_367_1	Phe_627_1	-0.0182038	0.0551262	0.741233
EUR	Phe_367_1	Phe_628	0.064344	0.0443777	0.147081
EUR	Phe_367_1	Phe_634_3	-0.0105793	0.0698978	0.879697
EUR	Phe_367_1	Phe_635_3	-0.232835	0.0895672	0.00933442
EUR	Phe_367_1	Phe_636	0.0860196	0.0571384	0.132206
EUR	Phe_367_1	Phe_636_2	0.111328	0.0693004	0.108174
EUR	Phe_367_1	Phe_636_3	0.0884423	0.0619594	0.153458
EUR	Phe_367_1	Phe_642	0.0514833	0.0552408	0.351346
EUR	Phe_367_1	Phe_642_1	0.0883742	0.0510144	0.0832135
EUR	Phe_367_1	Phe_645	-0.171647	0.0928295	0.0644491
EUR	Phe_367_1	Phe_647_1	0.0867225	0.101549	0.393105
EUR	Phe_367_1	Phe_650	-0.0158702	0.0405635	0.695618
EUR	Phe_367_1	Phe_681	0.112144	0.0341351	0.00101872
EUR	Phe_367_1	Phe_681_1	0.109691	0.062612	0.0797891
EUR	Phe_367_1	Phe_681_2	0.172991	0.0906878	0.0564502
EUR	Phe_367_1	Phe_681_3	0.0826015	0.0618096	0.181423
EUR	Phe_367_1	Phe_681_7	-0.0133307	0.0619162	0.829531
EUR	Phe_367_1	Phe_686	0.0684695	0.0631006	0.277884
EUR	Phe_367_1	Phe_686_1	0.0446084	0.0554728	0.421311
EUR	Phe_367_1	Phe_686_3	-0.0334441	0.0519247	0.519518
EUR	Phe_367_1	Phe_687_1	0.129769	0.0442465	0.00335858
EUR	Phe_367_1	Phe_687_4	0.112692	0.0443654	0.0110825
EUR	Phe_367_1	Phe_689	0.119462	0.0470169	0.0110587
EUR	Phe_367_1	Phe_690	0.128763	0.0438492	0.00331933
EUR	Phe_367_1	Phe_690_1	0.0807362	0.0402073	0.0446431
EUR	Phe_367_1	Phe_694	0.0774801	0.0782994	0.322401
EUR	Phe_367_1	Phe_694_1	0.14621	0.0783813	0.0621303
EUR	Phe_367_1	Phe_694_2	0.0425829	0.0696887	0.54117
EUR	Phe_367_1	Phe_695	0.102186	0.0411278	0.0129693
EUR	Phe_367_1	Phe_695_3	0.0281048	0.0432514	0.515821
EUR	Phe_367_1	Phe_695_4	0.179914	0.0867768	0.0381444
EUR	Phe_367_1	Phe_695_41	0.162554	0.0665105	0.0145237
EUR	Phe_367_1	Phe_695_42	0.182538	0.0891436	0.0405912
EUR	Phe_367_1	Phe_695_7	0.0977141	0.0740436	0.186941
EUR	Phe_367_1	Phe_696	0.101582	0.0389242	0.00906105
EUR	Phe_367_1	Phe_696_4	0.10437	0.0398795	0.00886708
EUR	Phe_367_1	Phe_696_41	0.0782146	0.0330968	0.0181174
EUR	Phe_367_1	Phe_696_42	0.123794	0.048264	0.0103193
EUR	Phe_367_1	Phe_697	0.0667348	0.0467012	0.153012
EUR	Phe_367_1	Phe_698	0.111781	0.0567181	0.0487456
EUR	Phe_367_1	Phe_700	0.122907	0.0349894	0.000443602
EUR	Phe_367_1	Phe_701	0.155902	0.0439634	0.000390866
EUR	Phe_367_1	Phe_701_2	-0.00945995	0.0784519	0.904022
EUR	Phe_367_1	Phe_701_4	0.0678501	0.0743383	0.361389
EUR	Phe_367_1	Phe_702	0.0310903	0.0334527	0.352691
EUR	Phe_367_1	Phe_702_1	-0.0223353	0.034108	0.512571
EUR	Phe_367_1	Phe_702_2	0.0669183	0.0306297	0.028907
EUR	Phe_367_1	Phe_703	0.178895	0.0443608	5.51353e-05
EUR	Phe_367_1	Phe_703_1	0.131849	0.0382604	0.00056877
EUR	Phe_367_1	Phe_704	0.0815502	0.0570511	0.152882
EUR	Phe_367_1	Phe_705_3	0.0688381	0.0631108	0.275383
EUR	Phe_367_1	Phe_706	0.0876566	0.0359787	0.0148365
EUR	Phe_367_1	Phe_706_1	0.0390653	0.0471789	0.407656
EUR	Phe_367_1	Phe_706_2	0.0200408	0.0345263	0.561612
EUR	Phe_367_1	Phe_706_8	0.204709	0.058967	0.000517401
EUR	Phe_367_1	Phe_707	0.0646592	0.0378529	0.0876044
EUR	Phe_367_1	Phe_707_1	0.0719315	0.0606265	0.235437
EUR	Phe_367_1	Phe_709	0.185365	0.0613168	0.00250218
EUR	Phe_367_1	Phe_709_2	0.226534	0.0573633	7.84421e-05
EUR	Phe_367_1	Phe_709_3	0.0553034	0.0969751	0.568485
EUR	Phe_367_1	Phe_710	0.0942684	0.0449593	0.0360158
EUR	Phe_367_1	Phe_710_1	0.0758454	0.0440571	0.0851556
EUR	Phe_367_1	Phe_710_12	0.0747027	0.0507333	0.140897
EUR	Phe_367_1	Phe_710_19	0.0582565	0.0512647	0.255795
EUR	Phe_367_1	Phe_711	0.0700016	0.082335	0.395211
EUR	Phe_367_1	Phe_711_1	0.127841	0.0763521	0.0940599
EUR	Phe_367_1	Phe_713	0.126241	0.0895318	0.158537
EUR	Phe_367_1	Phe_714	0.0956139	0.0447831	0.0327575
EUR	Phe_367_1	Phe_714_1	0.0835933	0.0357509	0.019376
EUR	Phe_367_1	Phe_715	0.16233	0.0674786	0.016144
EUR	Phe_367_1	Phe_715_1	0.0776323	0.0630776	0.218419
EUR	Phe_367_1	Phe_715_2	0.0575208	0.073894	0.436319
EUR	Phe_367_1	Phe_716	0.148202	0.0289084	2.95002e-07
EUR	Phe_367_1	Phe_716_2	0.116022	0.0414904	0.00516804
EUR	Phe_367_1	Phe_716_9	0.147683	0.0302128	1.01809e-06
EUR	Phe_367_1	Phe_717	0.0135956	0.0567564	0.810685
EUR	Phe_367_1	Phe_720	0.0905829	0.0324983	0.0053147
EUR	Phe_367_1	Phe_721	0.138828	0.0347405	6.43863e-05
EUR	Phe_367_1	Phe_721_1	0.14152	0.0366217	0.000111366
EUR	Phe_367_1	Phe_721_2	0.0285828	0.0509332	0.574674
EUR	Phe_367_1	Phe_722	0.107965	0.0336137	0.0013184
EUR	Phe_367_1	Phe_722_1	0.133584	0.0498666	0.00738816
EUR	Phe_367_1	Phe_722_6	0.112195	0.0378154	0.00300794
EUR	Phe_367_1	Phe_722_7	0.141806	0.0671912	0.0348169
EUR	Phe_367_1	Phe_722_9	0.0833377	0.0533445	0.118228
EUR	Phe_367_1	Phe_724	0.139827	0.0584021	0.0166558
EUR	Phe_367_1	Phe_726	0.171825	0.0312895	3.98619e-08
EUR	Phe_367_1	Phe_726_1	0.176781	0.0405292	1.28979e-05
EUR	Phe_367_1	Phe_726_2	0.074609	0.0576203	0.195375
EUR	Phe_367_1	Phe_726_3	0.131042	0.0597801	0.0283743
EUR	Phe_367_1	Phe_726_4	0.100327	0.0599616	0.0942908
EUR	Phe_367_1	Phe_727	0.0849902	0.0334897	0.0111552
EUR	Phe_367_1	Phe_727_1	0.0499594	0.0363285	0.169066
EUR	Phe_367_1	Phe_727_2	0.283649	0.0918919	0.00202343
EUR	Phe_367_1	Phe_727_4	0.0430499	0.0513568	0.40189
EUR	Phe_367_1	Phe_727_6	0.0344853	0.0418007	0.409375
EUR	Phe_367_1	Phe_728	0.0666503	0.0521583	0.201303
EUR	Phe_367_1	Phe_728_7	0.11262	0.0429948	0.00880893
EUR	Phe_367_1	Phe_728_71	0.0182287	0.0306254	0.5517
EUR	Phe_367_1	Phe_729	0.196463	0.0724582	0.00670007
EUR	Phe_367_1	Phe_729_1	0.0757132	0.0480118	0.114802
EUR	Phe_367_1	Phe_732	0.161637	0.0920911	0.0792285
EUR	Phe_367_1	Phe_733	0.103821	0.0773674	0.179621
EUR	Phe_367_1	Phe_733_4	0.0113574	0.0917837	0.90152
EUR	Phe_367_1	Phe_733_8	0.0230265	0.104665	0.825869
EUR	Phe_367_1	Phe_735	0.111123	0.0346527	0.00134244
EUR	Phe_367_1	Phe_735_1	0.0636173	0.0430241	0.139236
EUR	Phe_367_1	Phe_735_2	0.114473	0.0396873	0.00392184
EUR	Phe_367_1	Phe_735_21	0.0644867	0.0358766	0.0722623
EUR	Phe_367_1	Phe_735_23	0.053565	0.0379199	0.157778
EUR	Phe_367_1	Phe_735_3	0.0062296	0.0314532	0.842999
EUR	Phe_367_1	Phe_736	0.159123	0.0665102	0.0167355
EUR	Phe_367_1	Phe_737	0.064408	0.0602398	0.284983
EUR	Phe_367_1	Phe_737_3	0.128355	0.0479961	0.00748915
EUR	Phe_367_1	Phe_738	0.129672	0.055998	0.0205772
EUR	Phe_367_1	Phe_738_4	0.0829769	0.0394047	0.0352253
EUR	Phe_367_1	Phe_740	0.115083	0.0269714	1.98252e-05
EUR	Phe_367_1	Phe_740_1	0.0733789	0.0284074	0.009792
EUR	Phe_367_1	Phe_740_11	0.0830656	0.0321427	0.00975841
EUR	Phe_367_1	Phe_740_12	-0.047385	0.060914	0.436628
EUR	Phe_367_1	Phe_740_2	0.0849369	0.0572711	0.138057
EUR	Phe_367_1	Phe_740_9	0.163136	0.0313447	1.9445e-07
EUR	Phe_367_1	Phe_741	0.166889	0.0458446	0.000272291
EUR	Phe_367_1	Phe_741_3	0.210727	0.0543823	0.000106658
EUR	Phe_367_1	Phe_741_4	0.100139	0.0742198	0.177264
EUR	Phe_367_1	Phe_742	0.173435	0.0679839	0.0107378
EUR	Phe_367_1	Phe_742_9	0.183851	0.067685	0.00660205
EUR	Phe_367_1	Phe_743	0.0665584	0.0378233	0.0784549
EUR	Phe_367_1	Phe_743_1	0.0371987	0.0366747	0.310445
EUR	Phe_367_1	Phe_743_11	0.0329775	0.0364625	0.365771
EUR	Phe_367_1	Phe_743_2	0.0924971	0.0667863	0.166061
EUR	Phe_367_1	Phe_743_9	0.0230931	0.0689186	0.737566
EUR	Phe_367_1	Phe_745	0.148706	0.0283178	1.51014e-07
EUR	Phe_367_1	Phe_747	0.10716	0.075042	0.153291
EUR	Phe_367_1	Phe_747_1	0.0906124	0.0766184	0.23695
EUR	Phe_367_1	Phe_751	0.0334418	0.0984042	0.733976
EUR	Phe_367_1	Phe_751_2	-0.000921343	0.0888495	0.991726
EUR	Phe_367_1	Phe_751_21	0.00264188	0.0825572	0.974472
EUR	Phe_367_1	Phe_755	0.140018	0.0735972	0.0571069
EUR	Phe_367_1	Phe_755_1	0.157763	0.0677964	0.0199643
EUR	Phe_367_1	Phe_757	0.165456	0.0912114	0.0696806
EUR	Phe_367_1	Phe_760	0.146248	0.0318867	4.50732e-06
EUR	Phe_367_1	Phe_761	0.116073	0.0315363	0.000232672
EUR	Phe_367_1	Phe_764	0.0587051	0.0347652	0.0912928
EUR	Phe_367_1	Phe_765	0.0786813	0.0419784	0.060885
EUR	Phe_367_1	Phe_766	0.253798	0.0608015	2.99024e-05
EUR	Phe_367_1	Phe_770	0.121467	0.0444471	0.00627919
EUR	Phe_367_1	Phe_771_1	0.0917353	0.0587971	0.118712
EUR	Phe_367_1	Phe_773	0.18555	0.0309292	1.98303e-09
EUR	Phe_367_1	Phe_781	0.102397	0.0887765	0.248737
EUR	Phe_367_1	Phe_782_3	0.107887	0.0322038	0.000807714
EUR	Phe_367_1	Phe_783	0.0450615	0.0544459	0.407875
EUR	Phe_367_1	Phe_785	0.144902	0.0283574	3.22441e-07
EUR	Phe_367_1	Phe_788	0.143664	0.0396684	0.000292747
EUR	Phe_367_1	Phe_789	0.102063	0.0381535	0.00747134
EUR	Phe_367_1	Phe_790_6	0.203509	0.0528876	0.000119109
EUR	Phe_367_1	Phe_791	0.113625	0.0867497	0.190264
EUR	Phe_367_1	Phe_798	0.252916	0.0442264	1.07354e-08
EUR	Phe_367_1	Phe_798_1	0.136704	0.0890251	0.124646
EUR	Phe_367_1	Phe_800	0.103803	0.0494622	0.0358492
EUR	Phe_367_1	Phe_800_1	0.11006	0.0613389	0.0727653
EUR	Phe_367_1	Phe_800_2	0.0278309	0.0516485	0.589989
EUR	Phe_367_1	Phe_800_3	0.136629	0.0697485	0.0501273
EUR	Phe_367_1	Phe_800_4	-0.0164796	0.0759324	0.828185
EUR	Phe_367_1	Phe_801	0.0562652	0.0467402	0.228672
EUR	Phe_367_1	Phe_801_1	0.0314217	0.0878595	0.720616
EUR	Phe_367_1	Phe_803	0.0642678	0.0418707	0.124805
EUR	Phe_367_1	Phe_803_1	0.0964886	0.0676896	0.154025
EUR	Phe_367_1	Phe_803_2	0.0275389	0.03501	0.431515
EUR	Phe_367_1	Phe_803_3	-0.0229001	0.0608469	0.706652
EUR	Phe_367_1	Phe_804	0.06572	0.0440991	0.13615
EUR	Phe_367_1	Phe_805	0.110483	0.0676068	0.102218
EUR	Phe_367_1	Phe_807	0.0289448	0.0550677	0.599151
EUR	Phe_367_1	Phe_809	0.103324	0.0811765	0.203077
EUR	Phe_367_1	Phe_817	0.0582248	0.0933737	0.532912
EUR	Phe_367_1	Phe_819	0.115978	0.0672722	0.084705
EUR	Phe_367_1	Phe_830	0.157439	0.0535668	0.0032915
EUR	Phe_367_1	Phe_835	0.0875256	0.0391007	0.0251908
EUR	Phe_367_1	Phe_840	0.128314	0.0378555	0.000700009
EUR	Phe_367_1	Phe_851	0.169437	0.0652415	0.00940204
EUR	Phe_367_1	Phe_854	0.256044	0.0694469	0.000226996
EUR	Phe_367_1	Phe_858	0.0368347	0.0431565	0.393374
EUR	Phe_367_1	Phe_859	0.177769	0.0665535	0.00756086
EUR	Phe_367_1	Phe_870	0.226623	0.0686367	0.000960749
EUR	Phe_367_1	Phe_870_3	0.146724	0.0842739	0.0816776
EUR	Phe_367_1	Phe_871	0.16866	0.0472045	0.000352951
EUR	Phe_367_1	Phe_871_3	0.199255	0.0649691	0.00216274
EUR	Phe_367_1	Phe_871_4	0.184212	0.0666439	0.00570743
EUR	Phe_367_1	Phe_872	0.0227464	0.0732058	0.756014
EUR	Phe_367_1	Phe_874	0.117069	0.0930099	0.208149
EUR	Phe_367_1	Phe_915	0.240296	0.0626671	0.000125829
EUR	Phe_367_1	Phe_916	0.139741	0.04252	0.00101448
EUR	Phe_367_1	Phe_938	0.0281462	0.0574109	0.62395
EUR	Phe_367_1	Phe_938_2	-0.00829027	0.0580337	0.886407
EUR	Phe_367_1	Phe_939	0.181905	0.0359129	4.0799e-07
EUR	Phe_367_1	Phe_946	0.127422	0.0939002	0.174783
EUR	Phe_367_1	Phe_947	0.109157	0.052245	0.0366779
EUR	Phe_367_1	Phe_949	0.0746177	0.0649934	0.250935
EUR	Phe_367_1	Phe_952	-0.125979	0.0938452	0.179462
EUR	Phe_367_1	Phe_960	0.226512	0.0476118	1.96032e-06
EUR	Phe_367_1	Phe_960_2	0.223995	0.0505669	9.43761e-06
EUR	Phe_367_1	Phe_965	0.228548	0.0667915	0.000622068
EUR	Phe_367_1	Phe_969	0.00501251	0.0735913	0.945696
EUR	Phe_367_1	Phe_979	0.200192	0.0651231	0.00211171
EUR	Phe_367_1	Phe_990	0.11957	0.0724462	0.0988476
EUR	Phe_367_1	QTL_ALB	0.039073	0.0245306	0.111199
EUR	Phe_367_1	QTL_ALT	0.0792799	0.0232505	0.000650059
EUR	Phe_367_1	QTL_AST	0.0177092	0.0245228	0.4702
EUR	Phe_367_1	QTL_BASO	0.0945669	0.0405144	0.0195875
EUR	Phe_367_1	QTL_BMI	0.0717249	0.0181904	8.0468e-05
EUR	Phe_367_1	QTL_BUN	-0.0298922	0.0233034	0.199582
EUR	Phe_367_1	QTL_CALCIUM	0.0656392	0.0271831	0.0157478
EUR	Phe_367_1	QTL_CRE	-0.0116575	0.0236226	0.621667
EUR	Phe_367_1	QTL_CRP	0.026304	0.024887	0.290541
EUR	Phe_367_1	QTL_DBP	0.0571757	0.02205	0.00951434
EUR	Phe_367_1	QTL_EGFR	0.0140316	0.0238111	0.555669
EUR	Phe_367_1	QTL_EOSINO	0.0208823	0.0244465	0.392992
EUR	Phe_367_1	QTL_GLU	0.12221	0.0246478	7.11201e-07
EUR	Phe_367_1	QTL_HB	-0.00541982	0.0230134	0.813815
EUR	Phe_367_1	QTL_HBA1C	0.120886	0.0236696	3.26946e-07
EUR	Phe_367_1	QTL_HDLC	-0.0958392	0.0252215	0.000144753
EUR	Phe_367_1	QTL_HEIGHT	0.028106	0.0206589	0.173678
EUR	Phe_367_1	QTL_HT	-0.0145719	0.0231684	0.529379
EUR	Phe_367_1	QTL_LDLC	-0.028072	0.0261746	0.283499
EUR	Phe_367_1	QTL_LYMPH	0.00655504	0.0204799	0.748914
EUR	Phe_367_1	QTL_MCH	-0.0488917	0.0210078	0.0199485
EUR	Phe_367_1	QTL_MCHC	0.0166453	0.0239908	0.487796
EUR	Phe_367_1	QTL_MCV	-0.0618877	0.0206161	0.00268285
EUR	Phe_367_1	QTL_MONO	0.0314405	0.0209754	0.133894
EUR	Phe_367_1	QTL_MPV	-0.0205425	0.0219543	0.349429
EUR	Phe_367_1	QTL_NEUTRO	0.0194565	0.0211911	0.358543
EUR	Phe_367_1	QTL_PLT	0.00195266	0.01875	0.917057
EUR	Phe_367_1	QTL_RBC	0.0323051	0.0224894	0.150871
EUR	Phe_367_1	QTL_RDW	0.0114434	0.019681	0.560942
EUR	Phe_367_1	QTL_SBP	0.0317404	0.0203586	0.11898
EUR	Phe_367_1	QTL_TC	-0.0506158	0.026617	0.0572186
EUR	Phe_367_1	QTL_TG	0.102112	0.0242906	2.62497e-05
EUR	Phe_367_1	QTL_WBC	0.0223176	0.0193423	0.248574
EUR	Phe_367_1	QTL_WEIGHT	0.0773192	0.0203637	0.000146511
EUR	Phe_367_2	Phe_367_4	0.900419	0.074658	1.70582e-33
EUR	Phe_367_2	Phe_367_8	0.286982	0.0541248	1.14396e-07
EUR	Phe_367_2	Phe_367_9	0.529658	0.0905357	4.90787e-09
EUR	Phe_367_2	Phe_368	0.696263	0.0819759	2.00473e-17
EUR	Phe_367_2	Phe_368_1	0.160365	0.0769684	0.0372045
EUR	Phe_367_2	Phe_368_2	0.680222	0.104677	8.12511e-11
EUR	Phe_367_2	Phe_369	0.566556	0.107691	1.43301e-07
EUR	Phe_367_2	Phe_369_5	0.34158	0.0678937	4.87665e-07
EUR	Phe_367_2	Phe_370	0.600634	0.148062	4.97817e-05
EUR	Phe_367_2	Phe_370_1	0.146551	0.105871	0.166284
EUR	Phe_367_2	Phe_371	0.62646	0.0769611	3.95407e-16
EUR	Phe_367_2	Phe_371_1	0.390289	0.14798	0.00835341
EUR	Phe_367_2	Phe_371_2	0.389899	0.103524	0.000165699
EUR	Phe_367_2	Phe_371_3	0.537645	0.0794004	1.27612e-11
EUR	Phe_367_2	Phe_372	0.318317	0.0922017	0.000555622
EUR	Phe_367_2	Phe_374	0.458343	0.0644555	1.15206e-12
EUR	Phe_367_2	Phe_374_1	0.271461	0.0778612	0.000489439
EUR	Phe_367_2	Phe_374_3	0.47202	0.0877593	7.50796e-08
EUR	Phe_367_2	Phe_375	0.321392	0.103548	0.00191063
EUR	Phe_367_2	Phe_377	0.47611	0.110919	1.76736e-05
EUR	Phe_367_2	Phe_377_1	0.23091	0.14488	0.110981
EUR	Phe_367_2	Phe_378	0.422358	0.104079	4.94878e-05
EUR	Phe_367_2	Phe_378_1	0.381801	0.0913287	2.90846e-05
EUR	Phe_367_2	Phe_379	0.618692	0.0857802	5.49211e-13
EUR	Phe_367_2	Phe_379_2	0.383516	0.0771602	6.68201e-07
EUR	Phe_367_2	Phe_379_3	0.379197	0.115514	0.00102817
EUR	Phe_367_2	Phe_379_5	0.568875	0.152998	0.000200649
EUR	Phe_367_2	Phe_379_9	0.680264	0.135681	5.33938e-07
EUR	Phe_367_2	Phe_380_1	0.61638	0.086823	1.25416e-12
EUR	Phe_367_2	Phe_380_4	0.152071	0.0628018	0.0154587
EUR	Phe_367_2	Phe_381	0.526652	0.0706534	9.05332e-14
EUR	Phe_367_2	Phe_381_1	0.532481	0.0828242	1.28406e-10
EUR	Phe_367_2	Phe_381_11	0.487227	0.0657675	1.27908e-13
EUR	Phe_367_2	Phe_381_2	0.387401	0.0993343	9.62042e-05
EUR	Phe_367_2	Phe_382	0.525591	0.110065	1.79443e-06
EUR	Phe_367_2	Phe_383	0.0162355	0.0721649	0.821996
EUR	Phe_367_2	Phe_384	0.326593	0.0910048	0.000332275
EUR	Phe_367_2	Phe_384_4	0.206435	0.0768882	0.00725569
EUR	Phe_367_2	Phe_385	0.310093	0.104814	0.00309137
EUR	Phe_367_2	Phe_386	0.343228	0.0789281	1.36995e-05
EUR	Phe_367_2	Phe_386_1	0.231731	0.101059	0.0218462
EUR	Phe_367_2	Phe_386_2	0.293606	0.0890066	0.00097135
EUR	Phe_367_2	Phe_386_9	0.612332	0.0699825	2.13735e-18
EUR	Phe_367_2	Phe_388	0.215398	0.160207	0.178787
EUR	Phe_367_2	Phe_389	0.308953	0.0451771	7.99167e-12
EUR	Phe_367_2	Phe_389_1	0.287049	0.0420352	8.56394e-12
EUR	Phe_367_2	Phe_389_2	0.207469	0.115916	0.0734815
EUR	Phe_367_2	Phe_389_4	0.324846	0.0613288	1.17849e-07
EUR	Phe_367_2	Phe_394	0.310195	0.105941	0.00341145
EUR	Phe_367_2	Phe_395	0.212074	0.0596889	0.000380887
EUR	Phe_367_2	Phe_395_1	0.164927	0.0789193	0.0366338
EUR	Phe_367_2	Phe_395_2	0.174875	0.0563369	0.0019087
EUR	Phe_367_2	Phe_395_6	0.217753	0.0758183	0.00407837
EUR	Phe_367_2	Phe_396	0.254401	0.0776628	0.00105396
EUR	Phe_367_2	Phe_401	0.40109	0.038471	1.8911e-25
EUR	Phe_367_2	Phe_401_1	0.361396	0.0355966	3.22826e-24
EUR	Phe_367_2	Phe_401_2	0.466995	0.0608872	1.72212e-14
EUR	Phe_367_2	Phe_401_21	0.406299	0.0642192	2.50381e-10
EUR	Phe_367_2	Phe_401_22	0.352585	0.0592918	2.73771e-09
EUR	Phe_367_2	Phe_401_3	0.556445	0.116379	1.74137e-06
EUR	Phe_367_2	Phe_402	-0.138075	0.110669	0.212161
EUR	Phe_367_2	Phe_411	0.41036	0.0394919	2.72494e-25
EUR	Phe_367_2	Phe_411_1	0.402559	0.0506745	1.95749e-15
EUR	Phe_367_2	Phe_411_2	0.336362	0.0468763	7.20316e-13
EUR	Phe_367_2	Phe_411_3	0.38557	0.0407544	3.05514e-21
EUR	Phe_367_2	Phe_411_4	0.374197	0.039234	1.4622e-21
EUR	Phe_367_2	Phe_411_8	0.365827	0.0404248	1.43533e-19
EUR	Phe_367_2	Phe_411_9	0.338894	0.137687	0.0138419
EUR	Phe_367_2	Phe_414	0.500434	0.0890305	1.8993e-08
EUR	Phe_367_2	Phe_415	0.297345	0.0656536	5.92652e-06
EUR	Phe_367_2	Phe_415_1	0.173652	0.0695035	0.0124734
EUR	Phe_367_2	Phe_415_11	0.177882	0.0689577	0.00989181
EUR	Phe_367_2	Phe_415_2	0.32844	0.0804777	4.48165e-05
EUR	Phe_367_2	Phe_416	0.463744	0.0967139	1.62668e-06
EUR	Phe_367_2	Phe_418	0.630054	0.0479419	1.89048e-39
EUR	Phe_367_2	Phe_418_1	0.445384	0.106344	2.81249e-05
EUR	Phe_367_2	Phe_420	0.262082	0.148501	0.0775897
EUR	Phe_367_2	Phe_420_3	0.142151	0.131757	0.280639
EUR	Phe_367_2	Phe_425	0.300971	0.0673972	7.9836e-06
EUR	Phe_367_2	Phe_425_1	0.285308	0.0695468	4.08895e-05
EUR	Phe_367_2	Phe_425_11	0.0655782	0.149486	0.660886
EUR	Phe_367_2	Phe_425_12	0.0441427	0.116535	0.70484
EUR	Phe_367_2	Phe_425_8	0.428363	0.156345	0.00614645
EUR	Phe_367_2	Phe_426	0.452648	0.0615722	1.95985e-13
EUR	Phe_367_2	Phe_426_2	0.263237	0.075817	0.000516573
EUR	Phe_367_2	Phe_426_21	0.210065	0.0889153	0.0181508
EUR	Phe_367_2	Phe_426_24	0.260832	0.100896	0.0097336
EUR	Phe_367_2	Phe_426_3	0.424096	0.0774998	4.44433e-08
EUR	Phe_367_2	Phe_426_31	0.249171	0.0834556	0.00282953
EUR	Phe_367_2	Phe_426_32	0.4392	0.0809146	5.70077e-08
EUR	Phe_367_2	Phe_426_9	0.283063	0.0686601	3.74497e-05
EUR	Phe_367_2	Phe_426_91	0.291439	0.0701369	3.24872e-05
EUR	Phe_367_2	Phe_427	0.291156	0.0424084	6.62458e-12
EUR	Phe_367_2	Phe_427_1	0.282808	0.0744641	0.00014592
EUR	Phe_367_2	Phe_427_11	0.20097	0.0890045	0.023947
EUR	Phe_367_2	Phe_427_12	0.25514	0.0869432	0.00334026
EUR	Phe_367_2	Phe_427_2	0.142628	0.03674	0.000103569
EUR	Phe_367_2	Phe_427_3	0.312926	0.0623486	5.19493e-07
EUR	Phe_367_2	Phe_427_4	0.13866	0.135749	0.307045
EUR	Phe_367_2	Phe_427_42	0.0524369	0.102993	0.610662
EUR	Phe_367_2	Phe_427_5	0.432157	0.0797794	6.06432e-08
EUR	Phe_367_2	Phe_427_6	0.108932	0.0942149	0.247596
EUR	Phe_367_2	Phe_427_7	0.268847	0.0766863	0.000455224
EUR	Phe_367_2	Phe_427_8	0.100929	0.0984	0.305034
EUR	Phe_367_2	Phe_427_9	0.248968	0.068225	0.000263032
EUR	Phe_367_2	Phe_428	0.434161	0.0526208	1.57406e-16
EUR	Phe_367_2	Phe_428_1	0.417772	0.0530675	3.47729e-15
EUR	Phe_367_2	Phe_428_2	0.405064	0.0719218	1.78126e-08
EUR	Phe_367_2	Phe_429	0.482593	0.0914878	1.32798e-07
EUR	Phe_367_2	Phe_429_2	0.452612	0.134048	0.000734202
EUR	Phe_367_2	Phe_429_3	0.328075	0.111203	0.0031752
EUR	Phe_367_2	Phe_430	0.105574	0.118924	0.374678
EUR	Phe_367_2	Phe_430_1	0.0161841	0.100511	0.872078
EUR	Phe_367_2	Phe_430_2	-0.0287572	0.118079	0.807586
EUR	Phe_367_2	Phe_430_3	0.0511581	0.12609	0.684944
EUR	Phe_367_2	Phe_433	0.44276	0.0512091	5.32802e-18
EUR	Phe_367_2	Phe_433_1	0.279803	0.0578811	1.33747e-06
EUR	Phe_367_2	Phe_433_11	0.276004	0.132721	0.0375636
EUR	Phe_367_2	Phe_433_2	0.248297	0.0656573	0.000155752
EUR	Phe_367_2	Phe_433_21	0.27262	0.0688301	7.47076e-05
EUR	Phe_367_2	Phe_433_3	0.378288	0.0607154	4.64883e-10
EUR	Phe_367_2	Phe_433_31	0.389069	0.0637445	1.03724e-09
EUR	Phe_367_2	Phe_433_5	0.20472	0.0690022	0.0030086
EUR	Phe_367_2	Phe_433_8	0.342087	0.0722842	2.21736e-06
EUR	Phe_367_2	Phe_440	0.418067	0.0631959	3.70524e-11
EUR	Phe_367_2	Phe_440_2	0.383756	0.0610476	3.25375e-10
EUR	Phe_367_2	Phe_442	0.185268	0.0542018	0.000630578
EUR	Phe_367_2	Phe_442_1	0.147819	0.0531315	0.00540016
EUR	Phe_367_2	Phe_442_11	0.137549	0.0499781	0.00591989
EUR	Phe_367_2	Phe_442_2	0.140666	0.102389	0.169493
EUR	Phe_367_2	Phe_443	0.454185	0.0507437	3.53688e-19
EUR	Phe_367_2	Phe_443_1	0.0472977	0.0888018	0.594296
EUR	Phe_367_2	Phe_443_9	0.458121	0.0511549	3.38009e-19
EUR	Phe_367_2	Phe_444	0.254852	0.0829128	0.00211395
EUR	Phe_367_2	Phe_444_1	0.156112	0.0891042	0.0797714
EUR	Phe_367_2	Phe_447_1	0.287173	0.112712	0.010839
EUR	Phe_367_2	Phe_450	0.234607	0.100591	0.019686
EUR	Phe_367_2	Phe_451	0.238287	0.0712689	0.000827333
EUR	Phe_367_2	Phe_451_2	0.197841	0.0726549	0.00646883
EUR	Phe_367_2	Phe_452	0.204231	0.0586704	0.000499553
EUR	Phe_367_2	Phe_454	0.173704	0.0494768	0.000446747
EUR	Phe_367_2	Phe_454_1	0.170386	0.0474912	0.000333552
EUR	Phe_367_2	Phe_454_11	0.248713	0.0678314	0.000245757
EUR	Phe_367_2	Phe_455	0.411799	0.0563179	2.63109e-13
EUR	Phe_367_2	Phe_456	0.29584	0.0674446	1.15232e-05
EUR	Phe_367_2	Phe_458	0.517368	0.0710822	3.3766e-13
EUR	Phe_367_2	Phe_458_1	0.353813	0.0894371	7.62143e-05
EUR	Phe_367_2	Phe_458_9	0.463724	0.0720834	1.24975e-10
EUR	Phe_367_2	Phe_459	0.578176	0.0700072	1.47138e-16
EUR	Phe_367_2	Phe_459_9	0.58226	0.0758141	1.58964e-14
EUR	Phe_367_2	Phe_464	0.559242	0.0660351	2.47795e-17
EUR	Phe_367_2	Phe_465	0.637766	0.0637457	1.45102e-23
EUR	Phe_367_2	Phe_465_2	0.587526	0.0915166	1.36372e-10
EUR	Phe_367_2	Phe_465_4	0.225509	0.0970918	0.0201987
EUR	Phe_367_2	Phe_470	0.456692	0.0766425	2.54209e-09
EUR	Phe_367_2	Phe_471	0.159751	0.0530463	0.00259925
EUR	Phe_367_2	Phe_472	0.364112	0.0726036	5.30162e-07
EUR	Phe_367_2	Phe_473	0.615199	0.0742517	1.17793e-16
EUR	Phe_367_2	Phe_473_1	0.360774	0.154613	0.0196267
EUR	Phe_367_2	Phe_473_4	0.576199	0.0968728	2.71449e-09
EUR	Phe_367_2	Phe_474	0.166288	0.0731397	0.0229917
EUR	Phe_367_2	Phe_474_1	0.497934	0.0920791	6.38464e-08
EUR	Phe_367_2	Phe_474_2	0.2794	0.05134	5.26404e-08
EUR	Phe_367_2	Phe_475	0.477135	0.0534746	4.55248e-19
EUR	Phe_367_2	Phe_476	0.408046	0.059108	5.07772e-12
EUR	Phe_367_2	Phe_477	0.438371	0.0932841	2.61049e-06
EUR	Phe_367_2	Phe_479	0.427705	0.0942518	5.68175e-06
EUR	Phe_367_2	Phe_480	0.403297	0.061641	6.04235e-11
EUR	Phe_367_2	Phe_480_1	0.398055	0.0786356	4.14852e-07
EUR	Phe_367_2	Phe_480_11	0.373672	0.106656	0.000459153
EUR	Phe_367_2	Phe_480_5	0.261201	0.12628	0.0386
EUR	Phe_367_2	Phe_481	0.490751	0.111404	1.05714e-05
EUR	Phe_367_2	Phe_483	0.557064	0.0623378	4.02726e-19
EUR	Phe_367_2	Phe_495	0.300713	0.0497694	1.52093e-09
EUR	Phe_367_2	Phe_495_2	0.276316	0.0891704	0.00194344
EUR	Phe_367_2	Phe_496	0.419328	0.0442644	2.71244e-21
EUR	Phe_367_2	Phe_496_1	0.266717	0.060079	9.01953e-06
EUR	Phe_367_2	Phe_496_2	0.442282	0.0477303	1.92745e-20
EUR	Phe_367_2	Phe_496_21	0.433926	0.0492752	1.29497e-18
EUR	Phe_367_2	Phe_496_3	0.355146	0.118542	0.00273583
EUR	Phe_367_2	Phe_497	0.54513	0.0777877	2.41877e-12
EUR	Phe_367_2	Phe_500	0.477947	0.164568	0.0036814
EUR	Phe_367_2	Phe_500_2	0.381094	0.156023	0.0145835
EUR	Phe_367_2	Phe_502	0.261303	0.0902293	0.00377974
EUR	Phe_367_2	Phe_503	0.435763	0.134815	0.001228
EUR	Phe_367_2	Phe_504	0.183636	0.120068	0.126157
EUR	Phe_367_2	Phe_507	0.310836	0.0848908	0.000250643
EUR	Phe_367_2	Phe_508	0.371459	0.126789	0.00339239
EUR	Phe_367_2	Phe_509	0.492713	0.0627407	4.05656e-15
EUR	Phe_367_2	Phe_509_1	0.450289	0.0672529	2.14989e-11
EUR	Phe_367_2	Phe_509_8	0.501218	0.0733368	8.23072e-12
EUR	Phe_367_2	Phe_510	0.432551	0.0868505	6.34519e-07
EUR	Phe_367_2	Phe_512	0.706463	0.0540512	4.87028e-39
EUR	Phe_367_2	Phe_512_1	0.510449	0.14407	0.000395527
EUR	Phe_367_2	Phe_512_2	0.362037	0.0874959	3.50713e-05
EUR	Phe_367_2	Phe_512_7	0.617181	0.0567446	1.49243e-27
EUR	Phe_367_2	Phe_512_8	0.607605	0.0654876	1.72409e-20
EUR	Phe_367_2	Phe_512_9	0.575386	0.0590663	2.0086e-22
EUR	Phe_367_2	Phe_513	0.475423	0.0858447	3.05651e-08
EUR	Phe_367_2	Phe_513_3	0.183463	0.111088	0.0986348
EUR	Phe_367_2	Phe_514	0.42311	0.0677271	4.17647e-10
EUR	Phe_367_2	Phe_516	0.489969	0.102016	1.56421e-06
EUR	Phe_367_2	Phe_516_1	0.467097	0.0971044	1.50738e-06
EUR	Phe_367_2	Phe_519	0.529322	0.0864747	9.29192e-10
EUR	Phe_367_2	Phe_519_8	0.503028	0.116487	1.57209e-05
EUR	Phe_367_2	Phe_519_9	0.544216	0.170018	0.00136986
EUR	Phe_367_2	Phe_520	0.361855	0.147249	0.0139936
EUR	Phe_367_2	Phe_521	0.706337	0.0726004	2.26569e-22
EUR	Phe_367_2	Phe_521_1	0.728355	0.0744031	1.2515e-22
EUR	Phe_367_2	Phe_522	0.615334	0.0926912	3.16798e-11
EUR	Phe_367_2	Phe_522_5	0.571858	0.134017	1.98081e-05
EUR	Phe_367_2	Phe_523	0.738585	0.0803839	3.99405e-20
EUR	Phe_367_2	Phe_523_1	0.61696	0.0965979	1.69295e-10
EUR	Phe_367_2	Phe_523_3	0.732508	0.0886267	1.39578e-16
EUR	Phe_367_2	Phe_523_31	0.678822	0.105053	1.03517e-10
EUR	Phe_367_2	Phe_523_32	0.688302	0.0995284	4.6579e-12
EUR	Phe_367_2	Phe_524	0.605179	0.129044	2.73605e-06
EUR	Phe_367_2	Phe_524_3	0.549032	0.139818	8.6099e-05
EUR	Phe_367_2	Phe_525	0.715736	0.0625877	2.77228e-30
EUR	Phe_367_2	Phe_526	0.563958	0.113307	6.44971e-07
EUR	Phe_367_2	Phe_526_4	0.383415	0.120871	0.00151333
EUR	Phe_367_2	Phe_526_41	0.478465	0.0776985	7.36867e-10
EUR	Phe_367_2	Phe_527	0.497804	0.104488	1.89595e-06
EUR	Phe_367_2	Phe_528	0.468679	0.113694	3.75148e-05
EUR	Phe_367_2	Phe_528_3	0.0154984	0.123191	0.899884
EUR	Phe_367_2	Phe_528_6	0.18496	0.133066	0.164533
EUR	Phe_367_2	Phe_530	0.489894	0.0427664	2.21667e-30
EUR	Phe_367_2	Phe_530_1	0.478654	0.0429868	8.48399e-29
EUR	Phe_367_2	Phe_530_11	0.473896	0.0443867	1.3106e-26
EUR	Phe_367_2	Phe_530_12	0.276113	0.0667736	3.54852e-05
EUR	Phe_367_2	Phe_530_14	0.326053	0.0607298	7.92115e-08
EUR	Phe_367_2	Phe_530_2	0.299	0.142976	0.0365054
EUR	Phe_367_2	Phe_530_3	0.238291	0.0943856	0.0115813
EUR	Phe_367_2	Phe_530_5	0.591084	0.133722	9.85941e-06
EUR	Phe_367_2	Phe_531	0.482947	0.0774352	4.46659e-10
EUR	Phe_367_2	Phe_531_2	0.531789	0.100347	1.16124e-07
EUR	Phe_367_2	Phe_531_3	0.573542	0.12523	4.65153e-06
EUR	Phe_367_2	Phe_531_4	0.336338	0.116155	0.0037844
EUR	Phe_367_2	Phe_532	0.579894	0.0648722	3.92615e-19
EUR	Phe_367_2	Phe_535	0.598497	0.0684715	2.31433e-18
EUR	Phe_367_2	Phe_535_1	0.323093	0.120207	0.00719227
EUR	Phe_367_2	Phe_535_6	0.358394	0.090569	7.58534e-05
EUR	Phe_367_2	Phe_535_8	0.55194	0.104274	1.20209e-07
EUR	Phe_367_2	Phe_535_9	0.586656	0.121261	1.31176e-06
EUR	Phe_367_2	Phe_536	0.622062	0.126745	9.20107e-07
EUR	Phe_367_2	Phe_537	0.525929	0.092528	1.3158e-08
EUR	Phe_367_2	Phe_540	0.254501	0.131262	0.052517
EUR	Phe_367_2	Phe_540_1	0.314335	0.122322	0.0101779
EUR	Phe_367_2	Phe_540_11	0.334636	0.0692006	1.32648e-06
EUR	Phe_367_2	Phe_550	0.292927	0.0443866	4.12688e-11
EUR	Phe_367_2	Phe_550_1	-0.00261786	0.0410793	0.949188
EUR	Phe_367_2	Phe_550_2	0.29482	0.0452164	7.02127e-11
EUR	Phe_367_2	Phe_550_3	0.0952504	0.122624	0.437294
EUR	Phe_367_2	Phe_550_4	0.220504	0.0535904	3.87833e-05
EUR	Phe_367_2	Phe_550_5	0.356802	0.073255	1.11214e-06
EUR	Phe_367_2	Phe_555	0.0380626	0.062574	0.543001
EUR	Phe_367_2	Phe_555_1	-0.0327175	0.069941	0.639937
EUR	Phe_367_2	Phe_555_2	0.0728912	0.074757	0.329539
EUR	Phe_367_2	Phe_555_21	0.244968	0.124915	0.0498708
EUR	Phe_367_2	Phe_556_1	0.279794	0.157118	0.0749462
EUR	Phe_367_2	Phe_558	0.535577	0.0732667	2.67224e-13
EUR	Phe_367_2	Phe_559	-0.0286894	0.11849	0.808683
EUR	Phe_367_2	Phe_560	0.323925	0.113228	0.00422563
EUR	Phe_367_2	Phe_560_4	0.219864	0.122652	0.0730394
EUR	Phe_367_2	Phe_561	0.639334	0.0587282	1.33942e-27
EUR	Phe_367_2	Phe_561_1	0.653137	0.0752357	3.91595e-18
EUR	Phe_367_2	Phe_561_2	0.707189	0.153381	4.01351e-06
EUR	Phe_367_2	Phe_562	0.32928	0.0407616	6.57252e-16
EUR	Phe_367_2	Phe_562_1	0.325556	0.03581	9.79327e-20
EUR	Phe_367_2	Phe_563	0.48917	0.0531814	3.64198e-20
EUR	Phe_367_2	Phe_564	0.55803	0.0667529	6.29097e-17
EUR	Phe_367_2	Phe_564_1	0.515054	0.0666398	1.08454e-14
EUR	Phe_367_2	Phe_564_9	0.589641	0.0876874	1.7638e-11
EUR	Phe_367_2	Phe_565	0.494508	0.0743167	2.85104e-11
EUR	Phe_367_2	Phe_565_1	0.553844	0.100165	3.21512e-08
EUR	Phe_367_2	Phe_567	0.122453	0.146338	0.402714
EUR	Phe_367_2	Phe_568	0.51429	0.117652	1.23518e-05
EUR	Phe_367_2	Phe_568_1	0.446141	0.116447	0.000127481
EUR	Phe_367_2	Phe_569	0.548315	0.0847604	9.86567e-11
EUR	Phe_367_2	Phe_571	0.417811	0.0662539	2.85948e-10
EUR	Phe_367_2	Phe_571_5	0.404624	0.0690252	4.57387e-09
EUR	Phe_367_2	Phe_571_51	0.271915	0.0870396	0.0017839
EUR	Phe_367_2	Phe_571_8	0.263669	0.10675	0.0135127
EUR	Phe_367_2	Phe_571_81	0.220464	0.135923	0.104807
EUR	Phe_367_2	Phe_572	0.263225	0.116785	0.0242004
EUR	Phe_367_2	Phe_573	0.523962	0.117637	8.4262e-06
EUR	Phe_367_2	Phe_573_3	0.37968	0.13846	0.00610369
EUR	Phe_367_2	Phe_573_5	0.253623	0.132912	0.0563645
EUR	Phe_367_2	Phe_573_7	0.323889	0.0709182	4.94559e-06
EUR	Phe_367_2	Phe_574	0.435369	0.0551278	2.84651e-15
EUR	Phe_367_2	Phe_574_1	0.444798	0.0583171	2.39846e-14
EUR	Phe_367_2	Phe_574_12	0.584416	0.0777506	5.62394e-14
EUR	Phe_367_2	Phe_574_2	0.366486	0.101878	0.000321526
EUR	Phe_367_2	Phe_574_3	0.460102	0.0904897	3.68441e-07
EUR	Phe_367_2	Phe_575	0.748743	0.113472	4.15375e-11
EUR	Phe_367_2	Phe_575_1	0.193773	0.142096	0.172668
EUR	Phe_367_2	Phe_575_7	0.669363	0.160042	2.88425e-05
EUR	Phe_367_2	Phe_575_8	0.444672	0.127602	0.000492418
EUR	Phe_367_2	Phe_577	0.43871	0.0950737	3.94207e-06
EUR	Phe_367_2	Phe_577_1	0.492938	0.108413	5.44582e-06
EUR	Phe_367_2	Phe_577_2	0.233459	0.0927198	0.0118058
EUR	Phe_367_2	Phe_577_3	0.32699	0.119948	0.00640875
EUR	Phe_367_2	Phe_578	0.550371	0.0658178	6.16402e-17
EUR	Phe_367_2	Phe_578_1	0.342397	0.144438	0.017762
EUR	Phe_367_2	Phe_578_2	0.4425	0.102091	1.46184e-05
EUR	Phe_367_2	Phe_578_8	0.497024	0.0786863	2.67517e-10
EUR	Phe_367_2	Phe_578_9	0.490869	0.0895476	4.21368e-08
EUR	Phe_367_2	Phe_579_2	0.307559	0.134903	0.022616
EUR	Phe_367_2	Phe_579_8	0.427163	0.132942	0.0013128
EUR	Phe_367_2	Phe_580	0.40959	0.129512	0.00156382
EUR	Phe_367_2	Phe_580_3	0.358127	0.123851	0.00383287
EUR	Phe_367_2	Phe_580_31	0.456754	0.103354	9.90052e-06
EUR	Phe_367_2	Phe_585	0.381815	0.0497178	1.59541e-14
EUR	Phe_367_2	Phe_585_1	0.448524	0.0580514	1.10697e-14
EUR	Phe_367_2	Phe_585_2	0.512058	0.108931	2.59211e-06
EUR	Phe_367_2	Phe_585_3	0.312388	0.0511291	9.97651e-10
EUR	Phe_367_2	Phe_585_31	0.215225	0.106972	0.0442237
EUR	Phe_367_2	Phe_586	0.400258	0.0867761	3.97781e-06
EUR	Phe_367_2	Phe_586_2	0.340531	0.0830725	4.14574e-05
EUR	Phe_367_2	Phe_587	-0.00704343	0.145033	0.961266
EUR	Phe_367_2	Phe_588	0.246779	0.116369	0.03395
EUR	Phe_367_2	Phe_589	-0.0575413	0.140717	0.682601
EUR	Phe_367_2	Phe_590	0.445412	0.116238	0.000127151
EUR	Phe_367_2	Phe_591	0.412361	0.0670348	7.67807e-10
EUR	Phe_367_2	Phe_592	0.379431	0.100827	0.000167753
EUR	Phe_367_2	Phe_592_1	0.353525	0.094942	0.000196409
EUR	Phe_367_2	Phe_593	0.336414	0.0693986	1.24991e-06
EUR	Phe_367_2	Phe_594	0.182769	0.046411	8.21469e-05
EUR	Phe_367_2	Phe_594_1	0.168042	0.0481706	0.000485786
EUR	Phe_367_2	Phe_594_2	0.0814197	0.0837518	0.330974
EUR	Phe_367_2	Phe_594_3	0.314404	0.0669787	2.67786e-06
EUR	Phe_367_2	Phe_594_8	0.517476	0.0984277	1.46083e-07
EUR	Phe_367_2	Phe_595	0.228611	0.116995	0.0506988
EUR	Phe_367_2	Phe_596	0.368591	0.0719861	3.05037e-07
EUR	Phe_367_2	Phe_596_1	0.135073	0.110754	0.222624
EUR	Phe_367_2	Phe_596_5	0.346745	0.079022	1.14421e-05
EUR	Phe_367_2	Phe_597	0.390556	0.104862	0.000195716
EUR	Phe_367_2	Phe_597_1	0.411047	0.110178	0.000190915
EUR	Phe_367_2	Phe_599	0.40846	0.056619	5.42585e-13
EUR	Phe_367_2	Phe_599_1	0.297162	0.112583	0.00830268
EUR	Phe_367_2	Phe_599_2	0.207101	0.0671233	0.00203295
EUR	Phe_367_2	Phe_599_3	0.265803	0.1047	0.011126
EUR	Phe_367_2	Phe_599_4	0.481889	0.0761078	2.42535e-10
EUR	Phe_367_2	Phe_599_5	0.204311	0.0660164	0.00196914
EUR	Phe_367_2	Phe_599_9	0.392539	0.0990365	7.38344e-05
EUR	Phe_367_2	Phe_600	0.175905	0.0443872	7.40222e-05
EUR	Phe_367_2	Phe_601	0.458149	0.0975977	2.67581e-06
EUR	Phe_367_2	Phe_601_1	0.327627	0.103631	0.00156968
EUR	Phe_367_2	Phe_601_11	-0.0436325	0.145805	0.764748
EUR	Phe_367_2	Phe_601_12	0.258839	0.147905	0.0801124
EUR	Phe_367_2	Phe_601_3	0.583095	0.162622	0.000336338
EUR	Phe_367_2	Phe_602	0.215595	0.122029	0.0772706
EUR	Phe_367_2	Phe_603	0.166087	0.0934541	0.0755348
EUR	Phe_367_2	Phe_603_1	0.0476788	0.0719226	0.507382
EUR	Phe_367_2	Phe_603_2	0.0826544	0.0959846	0.389171
EUR	Phe_367_2	Phe_604	0.50657	0.0966629	1.60073e-07
EUR	Phe_367_2	Phe_604_1	0.520008	0.102305	3.71669e-07
EUR	Phe_367_2	Phe_605	0.396112	0.05518	7.04652e-13
EUR	Phe_367_2	Phe_608	0.359551	0.0786582	4.85289e-06
EUR	Phe_367_2	Phe_610	0.233027	0.145695	0.109728
EUR	Phe_367_2	Phe_610_4	0.15822	0.118069	0.180228
EUR	Phe_367_2	Phe_611	0.2594	0.0928865	0.00522769
EUR	Phe_367_2	Phe_611_3	0.212578	0.0912605	0.0198402
EUR	Phe_367_2	Phe_612	0.265237	0.123127	0.0312262
EUR	Phe_367_2	Phe_612_2	0.232523	0.065548	0.000389102
EUR	Phe_367_2	Phe_613	0.334216	0.1581	0.0345196
EUR	Phe_367_2	Phe_614	0.547704	0.151663	0.000304652
EUR	Phe_367_2	Phe_614_4	0.307075	0.113217	0.00668252
EUR	Phe_367_2	Phe_614_52	0.357436	0.112878	0.00154249
EUR	Phe_367_2	Phe_615	0.187077	0.0621343	0.00260516
EUR	Phe_367_2	Phe_618	0.29217	0.0625936	3.04556e-06
EUR	Phe_367_2	Phe_618_1	0.296405	0.0639123	3.52332e-06
EUR	Phe_367_2	Phe_619	0.482909	0.127619	0.000154337
EUR	Phe_367_2	Phe_622	0.375095	0.134404	0.0052576
EUR	Phe_367_2	Phe_624_9	0.479165	0.0849278	1.68064e-08
EUR	Phe_367_2	Phe_625_1	0.456424	0.138931	0.00101892
EUR	Phe_367_2	Phe_626	0.507788	0.08377	1.34697e-09
EUR	Phe_367_2	Phe_626_1	0.446496	0.0807723	3.24206e-08
EUR	Phe_367_2	Phe_626_12	0.325226	0.0585954	2.85082e-08
EUR	Phe_367_2	Phe_626_14	0.380539	0.152747	0.0127276
EUR	Phe_367_2	Phe_627	0.257522	0.0958268	0.00720173
EUR	Phe_367_2	Phe_627_1	0.324148	0.0881347	0.000235184
EUR	Phe_367_2	Phe_628	0.415052	0.0662443	3.71684e-10
EUR	Phe_367_2	Phe_634_3	0.311695	0.107753	0.00381968
EUR	Phe_367_2	Phe_635_3	-0.00403971	0.138613	0.97675
EUR	Phe_367_2	Phe_636	0.43518	0.0970006	7.24472e-06
EUR	Phe_367_2	Phe_636_2	0.276813	0.0946021	0.00343266
EUR	Phe_367_2	Phe_636_3	0.521352	0.110639	2.45047e-06
EUR	Phe_367_2	Phe_642	0.0381246	0.0838509	0.649345
EUR	Phe_367_2	Phe_642_1	0.167273	0.0848791	0.0487565
EUR	Phe_367_2	Phe_645	0.0243177	0.147523	0.86907
EUR	Phe_367_2	Phe_647_1	0.401227	0.174252	0.021303
EUR	Phe_367_2	Phe_650	0.265746	0.0682178	9.79782e-05
EUR	Phe_367_2	Phe_681	0.598863	0.0578704	4.25814e-25
EUR	Phe_367_2	Phe_681_1	0.399721	0.0966198	3.51799e-05
EUR	Phe_367_2	Phe_681_2	0.380483	0.154563	0.0138291
EUR	Phe_367_2	Phe_681_3	0.39615	0.104611	0.000152547
EUR	Phe_367_2	Phe_681_7	0.422075	0.109804	0.000121101
EUR	Phe_367_2	Phe_686	0.445093	0.104704	2.12837e-05
EUR	Phe_367_2	Phe_686_1	0.377075	0.0939599	5.9915e-05
EUR	Phe_367_2	Phe_686_3	0.149596	0.0818452	0.0675803
EUR	Phe_367_2	Phe_687_1	0.490965	0.0726049	1.35964e-11
EUR	Phe_367_2	Phe_687_4	0.611715	0.0794864	1.40564e-14
EUR	Phe_367_2	Phe_689	0.526877	0.078798	2.28686e-11
EUR	Phe_367_2	Phe_690	0.293016	0.0632659	3.63028e-06
EUR	Phe_367_2	Phe_690_1	0.228924	0.0588788	0.000101053
EUR	Phe_367_2	Phe_694	0.237763	0.110253	0.0310435
EUR	Phe_367_2	Phe_694_1	0.0121061	0.124345	0.922442
EUR	Phe_367_2	Phe_694_2	0.23058	0.0948372	0.0150435
EUR	Phe_367_2	Phe_695	0.339358	0.0746974	5.54323e-06
EUR	Phe_367_2	Phe_695_3	0.0494399	0.0775328	0.523692
EUR	Phe_367_2	Phe_695_4	0.237167	0.144156	0.099928
EUR	Phe_367_2	Phe_695_41	0.0292793	0.102008	0.77409
EUR	Phe_367_2	Phe_695_42	0.239639	0.148487	0.106555
EUR	Phe_367_2	Phe_695_7	0.451329	0.112278	5.82597e-05
EUR	Phe_367_2	Phe_696	0.249078	0.0580615	1.78752e-05
EUR	Phe_367_2	Phe_696_4	0.252792	0.0589723	1.81419e-05
EUR	Phe_367_2	Phe_696_41	0.216775	0.0469613	3.9112e-06
EUR	Phe_367_2	Phe_696_42	0.288961	0.0623911	3.63125e-06
EUR	Phe_367_2	Phe_697	0.142327	0.065291	0.0292664
EUR	Phe_367_2	Phe_698	0.427891	0.0950041	6.67087e-06
EUR	Phe_367_2	Phe_700	0.343869	0.0581635	3.37756e-09
EUR	Phe_367_2	Phe_701	0.473884	0.0695213	9.3358e-12
EUR	Phe_367_2	Phe_701_2	0.36386	0.137848	0.00830111
EUR	Phe_367_2	Phe_701_4	0.259465	0.117693	0.0274828
EUR	Phe_367_2	Phe_702	0.16535	0.0446828	0.000215151
EUR	Phe_367_2	Phe_702_1	0.0706116	0.0414372	0.088369
EUR	Phe_367_2	Phe_702_2	0.166156	0.0505016	0.00100144
EUR	Phe_367_2	Phe_703	0.61071	0.0643205	2.20638e-21
EUR	Phe_367_2	Phe_703_1	0.49781	0.0579166	8.30572e-18
EUR	Phe_367_2	Phe_704	0.372913	0.100088	0.000194656
EUR	Phe_367_2	Phe_705_3	0.432133	0.0996841	1.45741e-05
EUR	Phe_367_2	Phe_706	0.367225	0.057163	1.32585e-10
EUR	Phe_367_2	Phe_706_1	0.123308	0.0694269	0.07572
EUR	Phe_367_2	Phe_706_2	0.254986	0.0533275	1.73984e-06
EUR	Phe_367_2	Phe_706_8	0.557647	0.081913	9.91013e-12
EUR	Phe_367_2	Phe_707	0.34227	0.0630972	5.81204e-08
EUR	Phe_367_2	Phe_707_1	0.269635	0.0949641	0.00452081
EUR	Phe_367_2	Phe_709	0.402685	0.115837	0.000508356
EUR	Phe_367_2	Phe_709_2	0.363546	0.0890602	4.46451e-05
EUR	Phe_367_2	Phe_709_3	0.267682	0.139813	0.0555476
EUR	Phe_367_2	Phe_710	0.349718	0.0837493	2.96976e-05
EUR	Phe_367_2	Phe_710_1	0.307565	0.0802981	0.000127991
EUR	Phe_367_2	Phe_710_12	0.14977	0.0916175	0.102104
EUR	Phe_367_2	Phe_710_19	0.2614	0.0912107	0.00415839
EUR	Phe_367_2	Phe_711	0.23781	0.133469	0.0747865
EUR	Phe_367_2	Phe_711_1	0.272186	0.122103	0.025804
EUR	Phe_367_2	Phe_713	0.18873	0.157184	0.229869
EUR	Phe_367_2	Phe_714	0.392354	0.076011	2.44576e-07
EUR	Phe_367_2	Phe_714_1	0.252654	0.060328	2.81408e-05
EUR	Phe_367_2	Phe_715	0.452411	0.108973	3.30184e-05
EUR	Phe_367_2	Phe_715_1	0.456411	0.102148	7.88972e-06
EUR	Phe_367_2	Phe_715_2	0.165649	0.115374	0.151072
EUR	Phe_367_2	Phe_716	0.480609	0.0473346	3.19874e-24
EUR	Phe_367_2	Phe_716_2	0.310454	0.0615264	4.51493e-07
EUR	Phe_367_2	Phe_716_9	0.490882	0.048303	2.91328e-24
EUR	Phe_367_2	Phe_717	0.0479021	0.0846143	0.57131
EUR	Phe_367_2	Phe_720	0.433632	0.0519832	7.31902e-17
EUR	Phe_367_2	Phe_721	0.576805	0.0527437	7.75453e-28
EUR	Phe_367_2	Phe_721_1	0.572833	0.0542864	4.96936e-26
EUR	Phe_367_2	Phe_721_2	0.414002	0.087859	2.45159e-06
EUR	Phe_367_2	Phe_722	0.528934	0.0528044	1.28523e-23
EUR	Phe_367_2	Phe_722_1	0.523267	0.0778211	1.76841e-11
EUR	Phe_367_2	Phe_722_6	0.531543	0.0593938	3.57213e-19
EUR	Phe_367_2	Phe_722_7	0.488015	0.0948267	2.65541e-07
EUR	Phe_367_2	Phe_722_9	0.540831	0.0898386	1.74385e-09
EUR	Phe_367_2	Phe_724	0.602747	0.098505	9.41952e-10
EUR	Phe_367_2	Phe_726	0.574476	0.0510144	2.0429e-29
EUR	Phe_367_2	Phe_726_1	0.593324	0.0607494	1.564e-22
EUR	Phe_367_2	Phe_726_2	0.331553	0.0940468	0.000422832
EUR	Phe_367_2	Phe_726_3	0.384065	0.0881361	1.31477e-05
EUR	Phe_367_2	Phe_726_4	0.442056	0.0863132	3.03067e-07
EUR	Phe_367_2	Phe_727	0.526564	0.0605664	3.49887e-18
EUR	Phe_367_2	Phe_727_1	0.432402	0.0614816	2.02092e-12
EUR	Phe_367_2	Phe_727_2	0.704278	0.163579	1.66664e-05
EUR	Phe_367_2	Phe_727_4	0.342668	0.082922	3.58977e-05
EUR	Phe_367_2	Phe_727_6	0.311272	0.0732651	2.15134e-05
EUR	Phe_367_2	Phe_728	0.155656	0.0757408	0.0398674
EUR	Phe_367_2	Phe_728_7	0.284655	0.068331	3.10225e-05
EUR	Phe_367_2	Phe_728_71	0.0676139	0.0503372	0.179201
EUR	Phe_367_2	Phe_729	0.730882	0.108645	1.72922e-11
EUR	Phe_367_2	Phe_729_1	0.370878	0.0703634	1.35762e-07
EUR	Phe_367_2	Phe_732	0.160677	0.153018	0.293694
EUR	Phe_367_2	Phe_733	0.286038	0.120296	0.0174172
EUR	Phe_367_2	Phe_733_4	0.150362	0.147052	0.306541
EUR	Phe_367_2	Phe_733_8	0.370632	0.155776	0.0173472
EUR	Phe_367_2	Phe_735	0.345402	0.0551563	3.79515e-10
EUR	Phe_367_2	Phe_735_1	0.126042	0.0680849	0.0641343
EUR	Phe_367_2	Phe_735_2	0.300348	0.0618526	1.19863e-06
EUR	Phe_367_2	Phe_735_21	0.189197	0.0538345	0.000440718
EUR	Phe_367_2	Phe_735_23	0.142633	0.0646916	0.0274673
EUR	Phe_367_2	Phe_735_3	0.0962809	0.0456852	0.0350758
EUR	Phe_367_2	Phe_736	0.562613	0.11183	4.88042e-07
EUR	Phe_367_2	Phe_737	0.196997	0.0989894	0.0465823
EUR	Phe_367_2	Phe_737_3	0.247188	0.080153	0.00204273
EUR	Phe_367_2	Phe_738	0.443446	0.100583	1.0396e-05
EUR	Phe_367_2	Phe_738_4	0.306101	0.0672024	5.2408e-06
EUR	Phe_367_2	Phe_740	0.457382	0.0462671	4.80294e-23
EUR	Phe_367_2	Phe_740_1	0.345438	0.0489703	1.73811e-12
EUR	Phe_367_2	Phe_740_11	0.333019	0.0531074	3.59487e-10
EUR	Phe_367_2	Phe_740_12	0.249014	0.110516	0.0242474
EUR	Phe_367_2	Phe_740_2	0.33611	0.08824	0.000139507
EUR	Phe_367_2	Phe_740_9	0.526441	0.0510844	6.66757e-25
EUR	Phe_367_2	Phe_741	0.681898	0.0782252	2.85385e-18
EUR	Phe_367_2	Phe_741_3	0.689053	0.0931955	1.42874e-13
EUR	Phe_367_2	Phe_741_4	0.454693	0.115532	8.29773e-05
EUR	Phe_367_2	Phe_742	0.421131	0.108746	0.000107681
EUR	Phe_367_2	Phe_742_9	0.376157	0.116847	0.0012854
EUR	Phe_367_2	Phe_743	0.110914	0.0577222	0.0546676
EUR	Phe_367_2	Phe_743_1	0.0303366	0.0569337	0.594143
EUR	Phe_367_2	Phe_743_11	0.0337044	0.0571421	0.555301
EUR	Phe_367_2	Phe_743_2	0.12421	0.116693	0.28714
EUR	Phe_367_2	Phe_743_9	0.14306	0.110507	0.195467
EUR	Phe_367_2	Phe_745	0.617286	0.0452354	2.13018e-42
EUR	Phe_367_2	Phe_747	0.401125	0.106995	0.000177539
EUR	Phe_367_2	Phe_747_1	0.296604	0.105556	0.00495524
EUR	Phe_367_2	Phe_751	0.462381	0.146355	0.00158138
EUR	Phe_367_2	Phe_751_2	0.309048	0.138554	0.0257133
EUR	Phe_367_2	Phe_751_21	0.256386	0.137322	0.0618963
EUR	Phe_367_2	Phe_755	0.414339	0.111111	0.000192206
EUR	Phe_367_2	Phe_755_1	0.404205	0.105553	0.00012845
EUR	Phe_367_2	Phe_757	0.225042	0.135471	0.0966764
EUR	Phe_367_2	Phe_760	0.630225	0.0485918	1.81516e-38
EUR	Phe_367_2	Phe_761	0.542668	0.0479335	1.02974e-29
EUR	Phe_367_2	Phe_764	0.436708	0.0598839	3.04085e-13
EUR	Phe_367_2	Phe_765	0.481259	0.0717124	1.93354e-11
EUR	Phe_367_2	Phe_766	0.631553	0.0994156	2.11629e-10
EUR	Phe_367_2	Phe_770	0.544726	0.0779198	2.7323e-12
EUR	Phe_367_2	Phe_771_1	0.532186	0.0872988	1.08657e-09
EUR	Phe_367_2	Phe_773	0.687301	0.0539267	3.31944e-37
EUR	Phe_367_2	Phe_781	0.223725	0.131693	0.0893497
EUR	Phe_367_2	Phe_782_3	0.450123	0.0520207	5.02688e-18
EUR	Phe_367_2	Phe_783	0.400571	0.0876856	4.91776e-06
EUR	Phe_367_2	Phe_785	0.578384	0.0499254	4.91164e-31
EUR	Phe_367_2	Phe_788	0.385176	0.0645432	2.406e-09
EUR	Phe_367_2	Phe_789	0.523146	0.0692055	4.05211e-14
EUR	Phe_367_2	Phe_790_6	0.474534	0.0840614	1.65097e-08
EUR	Phe_367_2	Phe_791	0.670358	0.152853	1.15638e-05
EUR	Phe_367_2	Phe_798	0.643801	0.0738454	2.82596e-18
EUR	Phe_367_2	Phe_798_1	0.436322	0.145139	0.0026451
EUR	Phe_367_2	Phe_800	0.296958	0.0801458	0.00021121
EUR	Phe_367_2	Phe_800_1	0.256839	0.0947664	0.00672356
EUR	Phe_367_2	Phe_800_2	0.141566	0.0868609	0.103144
EUR	Phe_367_2	Phe_800_3	0.335207	0.117833	0.00444437
EUR	Phe_367_2	Phe_800_4	0.128354	0.122382	0.294274
EUR	Phe_367_2	Phe_801	0.453291	0.0758937	2.33343e-09
EUR	Phe_367_2	Phe_801_1	0.467149	0.14345	0.00112785
EUR	Phe_367_2	Phe_803	0.108169	0.0654469	0.0983763
EUR	Phe_367_2	Phe_803_1	0.214125	0.107226	0.0458308
EUR	Phe_367_2	Phe_803_2	0.0108114	0.0600487	0.857117
EUR	Phe_367_2	Phe_803_3	-0.0222509	0.104444	0.831294
EUR	Phe_367_2	Phe_804	0.263466	0.0715565	0.000231479
EUR	Phe_367_2	Phe_805	0.177202	0.106979	0.0976361
EUR	Phe_367_2	Phe_807	0.304634	0.0857194	0.000379634
EUR	Phe_367_2	Phe_809	0.375844	0.145688	0.00988609
EUR	Phe_367_2	Phe_817	0.478733	0.139843	0.00061854
EUR	Phe_367_2	Phe_819	0.496468	0.109388	5.66276e-06
EUR	Phe_367_2	Phe_830	0.581216	0.0920954	2.77196e-10
EUR	Phe_367_2	Phe_835	0.405663	0.0641249	2.51381e-10
EUR	Phe_367_2	Phe_840	0.464453	0.0666768	3.26695e-12
EUR	Phe_367_2	Phe_851	0.570724	0.0960933	2.86304e-09
EUR	Phe_367_2	Phe_854	0.64862	0.112313	7.69093e-09
EUR	Phe_367_2	Phe_858	0.317607	0.0800555	7.268e-05
EUR	Phe_367_2	Phe_859	0.444865	0.12905	0.000566352
EUR	Phe_367_2	Phe_870	0.589178	0.0976668	1.61408e-09
EUR	Phe_367_2	Phe_870_3	0.227487	0.116873	0.051601
EUR	Phe_367_2	Phe_871	0.507491	0.0794045	1.64569e-10
EUR	Phe_367_2	Phe_871_3	0.336889	0.11796	0.00429068
EUR	Phe_367_2	Phe_871_4	0.350188	0.101287	0.000545442
EUR	Phe_367_2	Phe_872	0.521875	0.1175	8.9344e-06
EUR	Phe_367_2	Phe_874	0.293047	0.154216	0.0574017
EUR	Phe_367_2	Phe_915	0.502509	0.10447	1.50868e-06
EUR	Phe_367_2	Phe_916	0.542863	0.079586	9.03508e-12
EUR	Phe_367_2	Phe_938	0.207637	0.0714668	0.00366825
EUR	Phe_367_2	Phe_938_2	0.132226	0.0766042	0.0843293
EUR	Phe_367_2	Phe_939	0.510494	0.0692449	1.67719e-13
EUR	Phe_367_2	Phe_946	0.304307	0.147608	0.0392471
EUR	Phe_367_2	Phe_947	0.231803	0.084474	0.00606825
EUR	Phe_367_2	Phe_949	0.429955	0.102968	2.97191e-05
EUR	Phe_367_2	Phe_952	-0.177521	0.149707	0.235705
EUR	Phe_367_2	Phe_960	0.576973	0.0821618	2.1809e-12
EUR	Phe_367_2	Phe_960_2	0.561314	0.0862487	7.61181e-11
EUR	Phe_367_2	Phe_965	0.645107	0.113366	1.26686e-08
EUR	Phe_367_2	Phe_969	0.513712	0.116575	1.04954e-05
EUR	Phe_367_2	Phe_979	0.517225	0.111973	3.85263e-06
EUR	Phe_367_2	Phe_990	0.30255	0.104663	0.00384385
EUR	Phe_367_2	QTL_ALB	-0.0912041	0.0349843	0.00913388
EUR	Phe_367_2	QTL_ALT	0.268996	0.0384312	2.57029e-12
EUR	Phe_367_2	QTL_AST	0.0449098	0.0362195	0.214999
EUR	Phe_367_2	QTL_BASO	0.169336	0.0515654	0.00102377
EUR	Phe_367_2	QTL_BMI	0.345098	0.0330069	1.38505e-25
EUR	Phe_367_2	QTL_BUN	0.0376671	0.0327757	0.250458
EUR	Phe_367_2	QTL_CALCIUM	0.0194402	0.035761	0.586706
EUR	Phe_367_2	QTL_CRE	-0.0259062	0.0327921	0.42952
EUR	Phe_367_2	QTL_CRP	0.289504	0.0413956	2.67957e-12
EUR	Phe_367_2	QTL_DBP	0.0877138	0.0323323	0.00667001
EUR	Phe_367_2	QTL_EGFR	0.0218293	0.0324314	0.500889
EUR	Phe_367_2	QTL_EOSINO	0.136165	0.0345462	8.09586e-05
EUR	Phe_367_2	QTL_GLU	0.459771	0.0405758	9.19827e-30
EUR	Phe_367_2	QTL_HB	-0.00495263	0.0333401	0.88191
EUR	Phe_367_2	QTL_HBA1C	0.387891	0.0361505	7.36757e-27
EUR	Phe_367_2	QTL_HDLC	-0.356064	0.0354941	1.10665e-23
EUR	Phe_367_2	QTL_HEIGHT	-0.0650713	0.0299476	0.0297922
EUR	Phe_367_2	QTL_HT	0.00731	0.0335739	0.827641
EUR	Phe_367_2	QTL_LDLC	-0.0229608	0.0340118	0.499622
EUR	Phe_367_2	QTL_LYMPH	0.163954	0.0335296	1.00927e-06
EUR	Phe_367_2	QTL_MCH	-0.104639	0.0314433	0.000875148
EUR	Phe_367_2	QTL_MCHC	-0.0653112	0.0339177	0.0541568
EUR	Phe_367_2	QTL_MCV	-0.0902092	0.0311944	0.00382997
EUR	Phe_367_2	QTL_MONO	0.129566	0.0369472	0.000453554
EUR	Phe_367_2	QTL_MPV	0.000963626	0.0324389	0.976302
EUR	Phe_367_2	QTL_NEUTRO	0.171199	0.0356221	1.53995e-06
EUR	Phe_367_2	QTL_PLT	0.0139623	0.0307293	0.649566
EUR	Phe_367_2	QTL_RBC	0.0644843	0.0349321	0.0648939
EUR	Phe_367_2	QTL_RDW	0.125759	0.0336323	0.000184586
EUR	Phe_367_2	QTL_SBP	0.119972	0.0330673	0.000285505
EUR	Phe_367_2	QTL_TC	-0.121614	0.0350638	0.000523652
EUR	Phe_367_2	QTL_TG	0.355426	0.0377251	4.44766e-21
EUR	Phe_367_2	QTL_WBC	0.212081	0.0329211	1.17825e-10
EUR	Phe_367_2	QTL_WEIGHT	0.268147	0.0319659	4.92267e-17
EUR	Phe_367_4	Phe_367_8	0.544613	0.0465603	1.32123e-31
EUR	Phe_367_4	Phe_367_9	0.620861	0.0851205	3.01101e-13
EUR	Phe_367_4	Phe_368	0.677995	0.0751045	1.7587e-19
EUR	Phe_367_4	Phe_368_1	0.218258	0.0625412	0.000483322
EUR	Phe_367_4	Phe_368_2	0.492279	0.0887274	2.88606e-08
EUR	Phe_367_4	Phe_369	0.618533	0.0910368	1.08826e-11
EUR	Phe_367_4	Phe_369_5	0.302583	0.0590671	3.01178e-07
EUR	Phe_367_4	Phe_370	0.715057	0.124937	1.04451e-08
EUR	Phe_367_4	Phe_370_1	0.264129	0.0977863	0.00691132
EUR	Phe_367_4	Phe_371	0.681045	0.0668934	2.40924e-24
EUR	Phe_367_4	Phe_371_1	0.282908	0.131644	0.0316312
EUR	Phe_367_4	Phe_371_2	0.547008	0.0868386	2.99321e-10
EUR	Phe_367_4	Phe_371_3	0.599456	0.0696107	7.20824e-18
EUR	Phe_367_4	Phe_372	0.241009	0.0824013	0.00344655
EUR	Phe_367_4	Phe_374	0.515082	0.0552015	1.0493e-20
EUR	Phe_367_4	Phe_374_1	0.320913	0.0694253	3.79289e-06
EUR	Phe_367_4	Phe_374_3	0.409083	0.0778977	1.50837e-07
EUR	Phe_367_4	Phe_375	0.494347	0.0935139	1.24785e-07
EUR	Phe_367_4	Phe_377	0.369844	0.0993501	0.000197157
EUR	Phe_367_4	Phe_377_1	0.193615	0.113145	0.0870417
EUR	Phe_367_4	Phe_378	0.371631	0.0920083	5.3657e-05
EUR	Phe_367_4	Phe_378_1	0.232423	0.0746442	0.00184728
EUR	Phe_367_4	Phe_379	0.520231	0.0814541	1.69383e-10
EUR	Phe_367_4	Phe_379_2	0.271044	0.0683074	7.24776e-05
EUR	Phe_367_4	Phe_379_3	0.29955	0.101322	0.0031124
EUR	Phe_367_4	Phe_379_5	0.515385	0.128338	5.92334e-05
EUR	Phe_367_4	Phe_379_9	0.675683	0.11563	5.11107e-09
EUR	Phe_367_4	Phe_380_1	0.621012	0.079939	7.93745e-15
EUR	Phe_367_4	Phe_380_4	0.112521	0.0483457	0.0199422
EUR	Phe_367_4	Phe_381	0.568729	0.0643922	1.0258e-18
EUR	Phe_367_4	Phe_381_1	0.552722	0.072854	3.28117e-14
EUR	Phe_367_4	Phe_381_11	0.525786	0.0603283	2.89721e-18
EUR	Phe_367_4	Phe_381_2	0.454434	0.0799076	1.29296e-08
EUR	Phe_367_4	Phe_382	0.570694	0.099457	9.5748e-09
EUR	Phe_367_4	Phe_383	-0.0560362	0.052628	0.286985
EUR	Phe_367_4	Phe_384	0.353292	0.0847113	3.03884e-05
EUR	Phe_367_4	Phe_384_4	0.305182	0.0657086	3.40939e-06
EUR	Phe_367_4	Phe_385	0.34362	0.0903703	0.000143328
EUR	Phe_367_4	Phe_386	0.351027	0.0689177	3.51666e-07
EUR	Phe_367_4	Phe_386_1	0.27192	0.0848254	0.00134764
EUR	Phe_367_4	Phe_386_2	0.262561	0.0789377	0.00088043
EUR	Phe_367_4	Phe_386_9	0.60473	0.0596969	4.06606e-24
EUR	Phe_367_4	Phe_388	0.173239	0.136486	0.204341
EUR	Phe_367_4	Phe_389	0.332079	0.0418518	2.11083e-15
EUR	Phe_367_4	Phe_389_1	0.295864	0.037253	1.98922e-15
EUR	Phe_367_4	Phe_389_2	0.134571	0.100392	0.180098
EUR	Phe_367_4	Phe_389_4	0.291251	0.0519993	2.13054e-08
EUR	Phe_367_4	Phe_394	0.291353	0.0847549	0.000586911
EUR	Phe_367_4	Phe_395	0.28553	0.0500198	1.14086e-08
EUR	Phe_367_4	Phe_395_1	0.17413	0.0604851	0.00399081
EUR	Phe_367_4	Phe_395_2	0.245855	0.0485821	4.17912e-07
EUR	Phe_367_4	Phe_395_6	0.202364	0.066137	0.00221509
EUR	Phe_367_4	Phe_396	0.290684	0.0716131	4.92638e-05
EUR	Phe_367_4	Phe_401	0.49015	0.0324975	2.10476e-51
EUR	Phe_367_4	Phe_401_1	0.451103	0.0296048	1.99378e-52
EUR	Phe_367_4	Phe_401_2	0.547324	0.0472496	4.98648e-31
EUR	Phe_367_4	Phe_401_21	0.535465	0.0496182	3.7675e-27
EUR	Phe_367_4	Phe_401_22	0.413049	0.047665	4.48851e-18
EUR	Phe_367_4	Phe_401_3	0.557696	0.0999538	2.41155e-08
EUR	Phe_367_4	Phe_402	-0.2137	0.0992171	0.0312513
EUR	Phe_367_4	Phe_411	0.518987	0.0344241	2.32083e-51
EUR	Phe_367_4	Phe_411_1	0.480966	0.0425772	1.36805e-29
EUR	Phe_367_4	Phe_411_2	0.493928	0.0388505	4.97134e-37
EUR	Phe_367_4	Phe_411_3	0.512007	0.0352811	1.01385e-47
EUR	Phe_367_4	Phe_411_4	0.453846	0.0348412	8.68936e-39
EUR	Phe_367_4	Phe_411_8	0.477018	0.0362766	1.71365e-39
EUR	Phe_367_4	Phe_411_9	0.592633	0.10901	5.43376e-08
EUR	Phe_367_4	Phe_414	0.553165	0.0789863	2.49998e-12
EUR	Phe_367_4	Phe_415	0.339569	0.053749	2.65522e-10
EUR	Phe_367_4	Phe_415_1	0.192378	0.0546355	0.000429721
EUR	Phe_367_4	Phe_415_11	0.193188	0.0556924	0.000522698
EUR	Phe_367_4	Phe_415_2	0.43175	0.0670557	1.20519e-10
EUR	Phe_367_4	Phe_416	0.408386	0.0770676	1.16401e-07
EUR	Phe_367_4	Phe_418	0.770905	0.0433611	1.03289e-70
EUR	Phe_367_4	Phe_418_1	0.525866	0.0908821	7.19775e-09
EUR	Phe_367_4	Phe_420	0.431064	0.124118	0.00051463
EUR	Phe_367_4	Phe_420_3	0.267906	0.115581	0.0204548
EUR	Phe_367_4	Phe_425	0.348115	0.0527792	4.233e-11
EUR	Phe_367_4	Phe_425_1	0.336417	0.0540951	5.0037e-10
EUR	Phe_367_4	Phe_425_11	0.0070243	0.120525	0.953525
EUR	Phe_367_4	Phe_425_12	-0.0344611	0.0949133	0.716545
EUR	Phe_367_4	Phe_425_8	0.203277	0.127336	0.110405
EUR	Phe_367_4	Phe_426	0.545251	0.0521112	1.2747e-25
EUR	Phe_367_4	Phe_426_2	0.301653	0.0679887	9.12983e-06
EUR	Phe_367_4	Phe_426_21	0.175612	0.0782735	0.02486
EUR	Phe_367_4	Phe_426_24	0.372448	0.0851446	1.21821e-05
EUR	Phe_367_4	Phe_426_3	0.336968	0.0618157	5.00396e-08
EUR	Phe_367_4	Phe_426_31	0.306062	0.0738102	3.37442e-05
EUR	Phe_367_4	Phe_426_32	0.243092	0.0708246	0.000598479
EUR	Phe_367_4	Phe_426_9	0.421409	0.0605387	3.37913e-12
EUR	Phe_367_4	Phe_426_91	0.380236	0.0612819	5.47991e-10
EUR	Phe_367_4	Phe_427	0.335867	0.0371468	1.54371e-19
EUR	Phe_367_4	Phe_427_1	0.362672	0.0629297	8.25678e-09
EUR	Phe_367_4	Phe_427_11	0.268616	0.0788513	0.00065775
EUR	Phe_367_4	Phe_427_12	0.364996	0.0712764	3.04164e-07
EUR	Phe_367_4	Phe_427_2	0.162304	0.0292408	2.84671e-08
EUR	Phe_367_4	Phe_427_3	0.385056	0.0520337	1.36053e-13
EUR	Phe_367_4	Phe_427_4	0.208675	0.110893	0.0598672
EUR	Phe_367_4	Phe_427_42	0.251302	0.083779	0.00270349
EUR	Phe_367_4	Phe_427_5	0.56114	0.0682905	2.08738e-16
EUR	Phe_367_4	Phe_427_6	0.143377	0.0793917	0.0709276
EUR	Phe_367_4	Phe_427_7	0.259	0.0702213	0.000225718
EUR	Phe_367_4	Phe_427_8	0.221101	0.0856505	0.00983902
EUR	Phe_367_4	Phe_427_9	0.209475	0.056833	0.00022798
EUR	Phe_367_4	Phe_428	0.538038	0.0427763	2.79157e-36
EUR	Phe_367_4	Phe_428_1	0.517786	0.0438239	3.25943e-32
EUR	Phe_367_4	Phe_428_2	0.436232	0.0604071	5.14018e-13
EUR	Phe_367_4	Phe_429	0.510454	0.0709225	6.13955e-13
EUR	Phe_367_4	Phe_429_2	0.45504	0.107669	2.37562e-05
EUR	Phe_367_4	Phe_429_3	0.446976	0.0937432	1.85977e-06
EUR	Phe_367_4	Phe_430	0.133433	0.107627	0.215059
EUR	Phe_367_4	Phe_430_1	0.0370527	0.0999417	0.710829
EUR	Phe_367_4	Phe_430_2	0.132656	0.0993135	0.181638
EUR	Phe_367_4	Phe_430_3	-0.0215194	0.105566	0.838473
EUR	Phe_367_4	Phe_433	0.519598	0.0468411	1.36021e-28
EUR	Phe_367_4	Phe_433_1	0.414065	0.0468013	8.96517e-19
EUR	Phe_367_4	Phe_433_11	0.335766	0.109578	0.00218279
EUR	Phe_367_4	Phe_433_2	0.387215	0.0612751	2.62777e-10
EUR	Phe_367_4	Phe_433_21	0.368426	0.0625695	3.90286e-09
EUR	Phe_367_4	Phe_433_3	0.476551	0.055958	1.64847e-17
EUR	Phe_367_4	Phe_433_31	0.472014	0.0546991	6.173e-18
EUR	Phe_367_4	Phe_433_5	0.181717	0.064271	0.00469332
EUR	Phe_367_4	Phe_433_8	0.416749	0.0625286	2.6478e-11
EUR	Phe_367_4	Phe_440	0.502858	0.0510445	6.76123e-23
EUR	Phe_367_4	Phe_440_2	0.457569	0.0544866	4.54809e-17
EUR	Phe_367_4	Phe_442	0.218311	0.048867	7.91589e-06
EUR	Phe_367_4	Phe_442_1	0.189699	0.047307	6.0732e-05
EUR	Phe_367_4	Phe_442_11	0.22122	0.0441182	5.32393e-07
EUR	Phe_367_4	Phe_442_2	0.0340874	0.0894123	0.703026
EUR	Phe_367_4	Phe_443	0.569123	0.0463392	1.13624e-34
EUR	Phe_367_4	Phe_443_1	0.0589125	0.0799588	0.461252
EUR	Phe_367_4	Phe_443_9	0.569048	0.0469197	7.49408e-34
EUR	Phe_367_4	Phe_444	0.341875	0.0661946	2.40829e-07
EUR	Phe_367_4	Phe_444_1	0.239971	0.0767533	0.00176889
EUR	Phe_367_4	Phe_447_1	0.365885	0.108314	0.000730172
EUR	Phe_367_4	Phe_450	0.374127	0.0875719	1.9353e-05
EUR	Phe_367_4	Phe_451	0.179812	0.0654088	0.00597685
EUR	Phe_367_4	Phe_451_2	0.132605	0.0653333	0.0423907
EUR	Phe_367_4	Phe_452	0.171956	0.0484684	0.000388481
EUR	Phe_367_4	Phe_454	0.216606	0.0435319	6.49761e-07
EUR	Phe_367_4	Phe_454_1	0.209135	0.0418379	5.77209e-07
EUR	Phe_367_4	Phe_454_11	0.322363	0.0586726	3.92349e-08
EUR	Phe_367_4	Phe_455	0.441474	0.0489778	1.9911e-19
EUR	Phe_367_4	Phe_456	0.356737	0.0541707	4.53609e-11
EUR	Phe_367_4	Phe_458	0.681411	0.0564376	1.45437e-33
EUR	Phe_367_4	Phe_458_1	0.496354	0.0691413	7.03056e-13
EUR	Phe_367_4	Phe_458_9	0.590408	0.0613444	6.30205e-22
EUR	Phe_367_4	Phe_459	0.678537	0.0611876	1.41147e-28
EUR	Phe_367_4	Phe_459_9	0.681653	0.0656071	2.75566e-25
EUR	Phe_367_4	Phe_464	0.633024	0.0588029	5.02564e-27
EUR	Phe_367_4	Phe_465	0.709383	0.0547747	2.32174e-38
EUR	Phe_367_4	Phe_465_2	0.676963	0.0759742	5.08337e-19
EUR	Phe_367_4	Phe_465_4	0.202713	0.0847886	0.0168117
EUR	Phe_367_4	Phe_470	0.534966	0.0699033	1.96421e-14
EUR	Phe_367_4	Phe_471	0.139097	0.0413645	0.000771768
EUR	Phe_367_4	Phe_472	0.462324	0.0586999	3.37881e-15
EUR	Phe_367_4	Phe_473	0.684799	0.0616726	1.2024e-28
EUR	Phe_367_4	Phe_473_1	0.581961	0.112629	2.37778e-07
EUR	Phe_367_4	Phe_473_4	0.632279	0.087407	4.69888e-13
EUR	Phe_367_4	Phe_474	0.318755	0.0564925	1.67664e-08
EUR	Phe_367_4	Phe_474_1	0.547542	0.0774564	1.56016e-12
EUR	Phe_367_4	Phe_474_2	0.355656	0.0482345	1.66224e-13
EUR	Phe_367_4	Phe_475	0.505169	0.0466228	2.34366e-27
EUR	Phe_367_4	Phe_476	0.383057	0.0481746	1.84365e-15
EUR	Phe_367_4	Phe_477	0.481914	0.0851168	1.49801e-08
EUR	Phe_367_4	Phe_479	0.580921	0.0829904	2.5623e-12
EUR	Phe_367_4	Phe_480	0.590073	0.0613378	6.57901e-22
EUR	Phe_367_4	Phe_480_1	0.59416	0.0769479	1.14885e-14
EUR	Phe_367_4	Phe_480_11	0.584309	0.0984783	2.96754e-09
EUR	Phe_367_4	Phe_480_5	0.301643	0.11455	0.0084565
EUR	Phe_367_4	Phe_481	0.474454	0.0923422	2.77686e-07
EUR	Phe_367_4	Phe_483	0.652193	0.051483	8.88162e-37
EUR	Phe_367_4	Phe_495	0.360012	0.0410269	1.70849e-18
EUR	Phe_367_4	Phe_495_2	0.196927	0.0753007	0.00891728
EUR	Phe_367_4	Phe_496	0.606359	0.0439154	2.29868e-43
EUR	Phe_367_4	Phe_496_1	0.387178	0.0528744	2.43201e-13
EUR	Phe_367_4	Phe_496_2	0.598883	0.0449625	1.78065e-40
EUR	Phe_367_4	Phe_496_21	0.598181	0.0460111	1.21089e-38
EUR	Phe_367_4	Phe_496_3	0.346372	0.100096	0.000539398
EUR	Phe_367_4	Phe_497	0.682693	0.0643887	2.89577e-26
EUR	Phe_367_4	Phe_500	0.585942	0.136571	1.78356e-05
EUR	Phe_367_4	Phe_500_2	0.521653	0.129191	5.39453e-05
EUR	Phe_367_4	Phe_502	0.270977	0.0825265	0.0010252
EUR	Phe_367_4	Phe_503	0.359173	0.131214	0.00619424
EUR	Phe_367_4	Phe_504	0.244223	0.0929567	0.00860718
EUR	Phe_367_4	Phe_507	0.489548	0.071556	7.8388e-12
EUR	Phe_367_4	Phe_508	0.47255	0.0995287	2.05564e-06
EUR	Phe_367_4	Phe_509	0.617406	0.0549306	2.60139e-29
EUR	Phe_367_4	Phe_509_1	0.623015	0.0613831	3.32655e-24
EUR	Phe_367_4	Phe_509_8	0.515315	0.0653993	3.2867e-15
EUR	Phe_367_4	Phe_510	0.594888	0.0769892	1.10191e-14
EUR	Phe_367_4	Phe_512	0.804117	0.0455788	1.16564e-69
EUR	Phe_367_4	Phe_512_1	0.496414	0.126219	8.39028e-05
EUR	Phe_367_4	Phe_512_2	0.518355	0.0703663	1.75135e-13
EUR	Phe_367_4	Phe_512_7	0.706197	0.048817	1.98109e-47
EUR	Phe_367_4	Phe_512_8	0.646695	0.0554052	1.77018e-31
EUR	Phe_367_4	Phe_512_9	0.654861	0.0503279	1.04719e-38
EUR	Phe_367_4	Phe_513	0.605405	0.0674689	2.883e-19
EUR	Phe_367_4	Phe_513_3	0.392646	0.0902647	1.36175e-05
EUR	Phe_367_4	Phe_514	0.571305	0.0663213	7.04315e-18
EUR	Phe_367_4	Phe_516	0.578663	0.0927056	4.32181e-10
EUR	Phe_367_4	Phe_516_1	0.557603	0.087589	1.93861e-10
EUR	Phe_367_4	Phe_519	0.740912	0.0760757	2.05285e-22
EUR	Phe_367_4	Phe_519_8	0.803545	0.097472	1.66757e-16
EUR	Phe_367_4	Phe_519_9	0.609339	0.137027	8.71383e-06
EUR	Phe_367_4	Phe_520	0.453831	0.122733	0.00021756
EUR	Phe_367_4	Phe_521	0.777315	0.0654851	1.69254e-32
EUR	Phe_367_4	Phe_521_1	0.781342	0.0664121	5.90842e-32
EUR	Phe_367_4	Phe_522	0.61814	0.0848202	3.15409e-13
EUR	Phe_367_4	Phe_522_5	0.59095	0.122965	1.54112e-06
EUR	Phe_367_4	Phe_523	0.780698	0.0725521	5.2868e-27
EUR	Phe_367_4	Phe_523_1	0.553797	0.0773055	7.85025e-13
EUR	Phe_367_4	Phe_523_3	0.794272	0.073873	5.80881e-27
EUR	Phe_367_4	Phe_523_31	0.785716	0.0814582	5.12919e-22
EUR	Phe_367_4	Phe_523_32	0.692677	0.0794493	2.81966e-18
EUR	Phe_367_4	Phe_524	0.620448	0.117226	1.20499e-07
EUR	Phe_367_4	Phe_524_3	0.651247	0.115444	1.6882e-08
EUR	Phe_367_4	Phe_525	0.853086	0.0609	1.39323e-44
EUR	Phe_367_4	Phe_526	0.578212	0.0984433	4.26554e-09
EUR	Phe_367_4	Phe_526_4	0.462571	0.10161	5.3034e-06
EUR	Phe_367_4	Phe_526_41	0.547138	0.0705191	8.57859e-15
EUR	Phe_367_4	Phe_527	0.570573	0.0981245	6.07127e-09
EUR	Phe_367_4	Phe_528	0.557545	0.107003	1.88287e-07
EUR	Phe_367_4	Phe_528_3	0.0805452	0.105728	0.446171
EUR	Phe_367_4	Phe_528_6	0.272939	0.107985	0.0114855
EUR	Phe_367_4	Phe_530	0.605372	0.040283	4.81396e-51
EUR	Phe_367_4	Phe_530_1	0.582219	0.0397493	1.40221e-48
EUR	Phe_367_4	Phe_530_11	0.596393	0.0416699	1.83349e-46
EUR	Phe_367_4	Phe_530_12	0.412612	0.0591312	2.99607e-12
EUR	Phe_367_4	Phe_530_14	0.483361	0.053559	1.79968e-19
EUR	Phe_367_4	Phe_530_2	0.428361	0.121352	0.000415722
EUR	Phe_367_4	Phe_530_3	0.195593	0.0851037	0.0215454
EUR	Phe_367_4	Phe_530_5	0.501026	0.121272	3.60509e-05
EUR	Phe_367_4	Phe_531	0.626456	0.0723377	4.71084e-18
EUR	Phe_367_4	Phe_531_2	0.721212	0.0927095	7.29464e-15
EUR	Phe_367_4	Phe_531_3	0.59174	0.108382	4.76844e-08
EUR	Phe_367_4	Phe_531_4	0.418043	0.103044	4.97169e-05
EUR	Phe_367_4	Phe_532	0.700167	0.0524834	1.34146e-40
EUR	Phe_367_4	Phe_535	0.694137	0.0584996	1.78467e-32
EUR	Phe_367_4	Phe_535_1	0.40821	0.10455	9.44386e-05
EUR	Phe_367_4	Phe_535_6	0.523967	0.0762085	6.1799e-12
EUR	Phe_367_4	Phe_535_8	0.609372	0.0891884	8.35003e-12
EUR	Phe_367_4	Phe_535_9	0.673824	0.110225	9.76805e-10
EUR	Phe_367_4	Phe_536	0.721018	0.108352	2.84509e-11
EUR	Phe_367_4	Phe_537	0.660899	0.0819433	7.3041e-16
EUR	Phe_367_4	Phe_540	0.266148	0.106325	0.0123091
EUR	Phe_367_4	Phe_540_1	0.308705	0.101121	0.00226701
EUR	Phe_367_4	Phe_540_11	0.324704	0.0665251	1.0559e-06
EUR	Phe_367_4	Phe_550	0.332798	0.0388155	1.00085e-17
EUR	Phe_367_4	Phe_550_1	-0.0242576	0.0306589	0.428821
EUR	Phe_367_4	Phe_550_2	0.364545	0.043133	2.87256e-17
EUR	Phe_367_4	Phe_550_3	0.0237506	0.110829	0.830313
EUR	Phe_367_4	Phe_550_4	0.230149	0.0438047	1.48851e-07
EUR	Phe_367_4	Phe_550_5	0.510949	0.0637817	1.1387e-15
EUR	Phe_367_4	Phe_555	0.0416636	0.0536874	0.437725
EUR	Phe_367_4	Phe_555_1	-0.00421494	0.0571229	0.94118
EUR	Phe_367_4	Phe_555_2	0.0544236	0.0646157	0.399639
EUR	Phe_367_4	Phe_555_21	0.186111	0.105729	0.0783627
EUR	Phe_367_4	Phe_556_1	0.533337	0.134825	7.62849e-05
EUR	Phe_367_4	Phe_558	0.566333	0.0607131	1.07871e-20
EUR	Phe_367_4	Phe_559	0.177205	0.106123	0.0949564
EUR	Phe_367_4	Phe_560	0.458137	0.0902374	3.83404e-07
EUR	Phe_367_4	Phe_560_4	0.396614	0.0974312	4.68704e-05
EUR	Phe_367_4	Phe_561	0.760943	0.0499583	2.18273e-52
EUR	Phe_367_4	Phe_561_1	0.760612	0.0582882	6.42462e-39
EUR	Phe_367_4	Phe_561_2	0.695948	0.126609	3.86657e-08
EUR	Phe_367_4	Phe_562	0.332613	0.0367817	1.52607e-19
EUR	Phe_367_4	Phe_562_1	0.322046	0.0325346	4.22286e-23
EUR	Phe_367_4	Phe_563	0.580289	0.0483053	3.03747e-33
EUR	Phe_367_4	Phe_564	0.6627	0.0542127	2.31191e-34
EUR	Phe_367_4	Phe_564_1	0.502659	0.0585673	9.27519e-18
EUR	Phe_367_4	Phe_564_9	0.662032	0.0772788	1.06407e-17
EUR	Phe_367_4	Phe_565	0.455111	0.0602548	4.2495e-14
EUR	Phe_367_4	Phe_565_1	0.47705	0.0867834	3.86274e-08
EUR	Phe_367_4	Phe_567	0.236789	0.121813	0.0519109
EUR	Phe_367_4	Phe_568	0.636365	0.117427	5.98515e-08
EUR	Phe_367_4	Phe_568_1	0.610878	0.113988	8.36229e-08
EUR	Phe_367_4	Phe_569	0.621044	0.0731716	2.11126e-17
EUR	Phe_367_4	Phe_571	0.623018	0.0589786	4.40147e-26
EUR	Phe_367_4	Phe_571_5	0.612861	0.0606583	5.33042e-24
EUR	Phe_367_4	Phe_571_51	0.537792	0.0737898	3.14193e-13
EUR	Phe_367_4	Phe_571_8	0.490129	0.103142	2.01442e-06
EUR	Phe_367_4	Phe_571_81	0.451274	0.131677	0.000610031
EUR	Phe_367_4	Phe_572	0.325376	0.102067	0.00143328
EUR	Phe_367_4	Phe_573	0.630853	0.109858	9.33106e-09
EUR	Phe_367_4	Phe_573_3	0.523478	0.125865	3.19588e-05
EUR	Phe_367_4	Phe_573_5	0.114245	0.110061	0.299262
EUR	Phe_367_4	Phe_573_7	0.409753	0.0604907	1.25425e-11
EUR	Phe_367_4	Phe_574	0.500886	0.0473423	3.68596e-26
EUR	Phe_367_4	Phe_574_1	0.500931	0.050263	2.14263e-23
EUR	Phe_367_4	Phe_574_12	0.427303	0.0706143	1.43744e-09
EUR	Phe_367_4	Phe_574_2	0.330772	0.0912872	0.000290731
EUR	Phe_367_4	Phe_574_3	0.497341	0.0815727	1.08144e-09
EUR	Phe_367_4	Phe_575	0.716553	0.104061	5.74294e-12
EUR	Phe_367_4	Phe_575_1	0.0769363	0.129379	0.552071
EUR	Phe_367_4	Phe_575_7	0.611151	0.134099	5.17804e-06
EUR	Phe_367_4	Phe_575_8	0.408066	0.118207	0.000556179
EUR	Phe_367_4	Phe_577	0.545802	0.0759661	6.73004e-13
EUR	Phe_367_4	Phe_577_1	0.543553	0.0885106	8.19471e-10
EUR	Phe_367_4	Phe_577_2	0.328312	0.076685	1.85803e-05
EUR	Phe_367_4	Phe_577_3	0.280817	0.0950793	0.0031419
EUR	Phe_367_4	Phe_578	0.666067	0.0583699	3.67939e-30
EUR	Phe_367_4	Phe_578_1	0.674394	0.115045	4.57391e-09
EUR	Phe_367_4	Phe_578_2	0.749256	0.0899482	8.09338e-17
EUR	Phe_367_4	Phe_578_8	0.498624	0.0614263	4.76129e-16
EUR	Phe_367_4	Phe_578_9	0.673733	0.0754173	4.13127e-19
EUR	Phe_367_4	Phe_579_2	0.325289	0.119478	0.00647746
EUR	Phe_367_4	Phe_579_8	0.647984	0.114198	1.39327e-08
EUR	Phe_367_4	Phe_580	0.585941	0.106392	3.64275e-08
EUR	Phe_367_4	Phe_580_3	0.45281	0.113711	6.83078e-05
EUR	Phe_367_4	Phe_580_31	0.470659	0.089577	1.48638e-07
EUR	Phe_367_4	Phe_585	0.476376	0.0395874	2.36841e-33
EUR	Phe_367_4	Phe_585_1	0.598497	0.046562	8.19353e-38
EUR	Phe_367_4	Phe_585_2	0.590099	0.105555	2.26523e-08
EUR	Phe_367_4	Phe_585_3	0.372157	0.040702	6.04834e-20
EUR	Phe_367_4	Phe_585_31	0.34128	0.103275	0.000951253
EUR	Phe_367_4	Phe_586	0.512212	0.0723278	1.42285e-12
EUR	Phe_367_4	Phe_586_2	0.329181	0.0691581	1.93744e-06
EUR	Phe_367_4	Phe_587	0.0853235	0.127788	0.504328
EUR	Phe_367_4	Phe_588	0.369568	0.0950554	0.000101105
EUR	Phe_367_4	Phe_589	0.0682092	0.120562	0.571555
EUR	Phe_367_4	Phe_590	0.426093	0.0995871	1.88073e-05
EUR	Phe_367_4	Phe_591	0.564991	0.0559651	5.78886e-24
EUR	Phe_367_4	Phe_592	0.382768	0.0982922	9.853e-05
EUR	Phe_367_4	Phe_592_1	0.375232	0.0932571	5.73091e-05
EUR	Phe_367_4	Phe_593	0.400135	0.0539366	1.18348e-13
EUR	Phe_367_4	Phe_594	0.250411	0.0357688	2.54482e-12
EUR	Phe_367_4	Phe_594_1	0.227251	0.039033	5.81392e-09
EUR	Phe_367_4	Phe_594_2	0.154179	0.0701837	0.0280353
EUR	Phe_367_4	Phe_594_3	0.340426	0.0542402	3.46806e-10
EUR	Phe_367_4	Phe_594_8	0.366569	0.0841765	1.33208e-05
EUR	Phe_367_4	Phe_595	0.350327	0.0950564	0.000228284
EUR	Phe_367_4	Phe_596	0.425188	0.0588425	4.97966e-13
EUR	Phe_367_4	Phe_596_1	0.219029	0.0912967	0.0164358
EUR	Phe_367_4	Phe_596_5	0.46551	0.0710321	5.61998e-11
EUR	Phe_367_4	Phe_597	0.287066	0.0874413	0.00102723
EUR	Phe_367_4	Phe_597_1	0.331007	0.0906508	0.00026076
EUR	Phe_367_4	Phe_599	0.493364	0.0539099	5.60734e-20
EUR	Phe_367_4	Phe_599_1	0.252377	0.098433	0.0103488
EUR	Phe_367_4	Phe_599_2	0.254418	0.0555639	4.6759e-06
EUR	Phe_367_4	Phe_599_3	0.398424	0.0946888	2.57958e-05
EUR	Phe_367_4	Phe_599_4	0.505804	0.0645275	4.55634e-15
EUR	Phe_367_4	Phe_599_5	0.295284	0.0589647	5.5055e-07
EUR	Phe_367_4	Phe_599_9	0.467434	0.0855941	4.73307e-08
EUR	Phe_367_4	Phe_600	0.235233	0.0393262	2.20961e-09
EUR	Phe_367_4	Phe_601	0.503184	0.0843649	2.45565e-09
EUR	Phe_367_4	Phe_601_1	0.386256	0.0963625	6.11405e-05
EUR	Phe_367_4	Phe_601_11	0.0994127	0.126778	0.432953
EUR	Phe_367_4	Phe_601_12	0.421739	0.140911	0.00276294
EUR	Phe_367_4	Phe_601_3	0.536284	0.129136	3.28334e-05
EUR	Phe_367_4	Phe_602	0.164392	0.119389	0.168532
EUR	Phe_367_4	Phe_603	0.246612	0.0810893	0.00235604
EUR	Phe_367_4	Phe_603_1	0.148443	0.0607822	0.0145975
EUR	Phe_367_4	Phe_603_2	0.126438	0.0822482	0.124228
EUR	Phe_367_4	Phe_604	0.490934	0.0879504	2.37848e-08
EUR	Phe_367_4	Phe_604_1	0.569629	0.0961619	3.14886e-09
EUR	Phe_367_4	Phe_605	0.455253	0.0483505	4.70048e-21
EUR	Phe_367_4	Phe_608	0.40656	0.0780954	1.93012e-07
EUR	Phe_367_4	Phe_610	0.204606	0.118803	0.0850268
EUR	Phe_367_4	Phe_610_4	0.0942008	0.0947047	0.319892
EUR	Phe_367_4	Phe_611	0.320978	0.0853046	0.000168066
EUR	Phe_367_4	Phe_611_3	0.318467	0.088907	0.000340951
EUR	Phe_367_4	Phe_612	0.345864	0.109391	0.00156843
EUR	Phe_367_4	Phe_612_2	0.28781	0.0583871	8.25065e-07
EUR	Phe_367_4	Phe_613	0.226424	0.142275	0.111508
EUR	Phe_367_4	Phe_614	0.609937	0.134073	5.38258e-06
EUR	Phe_367_4	Phe_614_4	0.359374	0.101127	0.000379871
EUR	Phe_367_4	Phe_614_52	0.406407	0.0980587	3.40515e-05
EUR	Phe_367_4	Phe_615	0.259718	0.0533752	1.13945e-06
EUR	Phe_367_4	Phe_618	0.268965	0.0589137	4.98513e-06
EUR	Phe_367_4	Phe_618_1	0.265633	0.0594048	7.76436e-06
EUR	Phe_367_4	Phe_619	0.554794	0.122055	5.48147e-06
EUR	Phe_367_4	Phe_622	0.239903	0.118715	0.0432981
EUR	Phe_367_4	Phe_624_9	0.522592	0.067506	9.83142e-15
EUR	Phe_367_4	Phe_625_1	0.341121	0.122815	0.00547764
EUR	Phe_367_4	Phe_626	0.569371	0.0862395	4.0508e-11
EUR	Phe_367_4	Phe_626_1	0.537798	0.0822452	6.19474e-11
EUR	Phe_367_4	Phe_626_12	0.452405	0.05868	1.26111e-14
EUR	Phe_367_4	Phe_626_14	0.361915	0.120405	0.00264873
EUR	Phe_367_4	Phe_627	0.472312	0.0807146	4.86755e-09
EUR	Phe_367_4	Phe_627_1	0.389339	0.0717513	5.75567e-08
EUR	Phe_367_4	Phe_628	0.358337	0.0607211	3.60507e-09
EUR	Phe_367_4	Phe_634_3	0.375068	0.0965777	0.000102925
EUR	Phe_367_4	Phe_635_3	-0.095483	0.105043	0.363354
EUR	Phe_367_4	Phe_636	0.370191	0.0798135	3.51454e-06
EUR	Phe_367_4	Phe_636_2	0.214334	0.0854398	0.012121
EUR	Phe_367_4	Phe_636_3	0.437935	0.0999067	1.16823e-05
EUR	Phe_367_4	Phe_642	0.106043	0.0758159	0.161906
EUR	Phe_367_4	Phe_642_1	0.214938	0.0729921	0.00323302
EUR	Phe_367_4	Phe_645	-0.010947	0.130266	0.933028
EUR	Phe_367_4	Phe_647_1	0.301172	0.152956	0.0489522
EUR	Phe_367_4	Phe_650	0.211286	0.0648938	0.00113044
EUR	Phe_367_4	Phe_681	0.674538	0.049802	8.55234e-42
EUR	Phe_367_4	Phe_681_1	0.516506	0.0811512	1.95618e-10
EUR	Phe_367_4	Phe_681_2	0.497567	0.131606	0.000156362
EUR	Phe_367_4	Phe_681_3	0.52121	0.0854806	1.07802e-09
EUR	Phe_367_4	Phe_681_7	0.523803	0.0907224	7.75533e-09
EUR	Phe_367_4	Phe_686	0.583538	0.0996527	4.74968e-09
EUR	Phe_367_4	Phe_686_1	0.579899	0.0723178	1.06822e-15
EUR	Phe_367_4	Phe_686_3	0.276424	0.0707972	9.44396e-05
EUR	Phe_367_4	Phe_687_1	0.580339	0.0664897	2.5865e-18
EUR	Phe_367_4	Phe_687_4	0.67258	0.0711051	3.11043e-21
EUR	Phe_367_4	Phe_689	0.503767	0.0632151	1.59833e-15
EUR	Phe_367_4	Phe_690	0.351838	0.0558044	2.88495e-10
EUR	Phe_367_4	Phe_690_1	0.269516	0.0507597	1.0984e-07
EUR	Phe_367_4	Phe_694	0.253713	0.102519	0.0133318
EUR	Phe_367_4	Phe_694_1	0.0801451	0.105689	0.448267
EUR	Phe_367_4	Phe_694_2	0.144148	0.0904967	0.111193
EUR	Phe_367_4	Phe_695	0.327034	0.0627074	1.83581e-07
EUR	Phe_367_4	Phe_695_3	0.0163787	0.0651647	0.801548
EUR	Phe_367_4	Phe_695_4	0.14079	0.125647	0.262492
EUR	Phe_367_4	Phe_695_41	0.0663586	0.0946421	0.483207
EUR	Phe_367_4	Phe_695_42	0.139942	0.129527	0.279961
EUR	Phe_367_4	Phe_695_7	0.568459	0.0982689	7.26317e-09
EUR	Phe_367_4	Phe_696	0.222535	0.0522735	2.07068e-05
EUR	Phe_367_4	Phe_696_4	0.230032	0.0518218	9.04188e-06
EUR	Phe_367_4	Phe_696_41	0.243564	0.039694	8.46033e-10
EUR	Phe_367_4	Phe_696_42	0.252016	0.054333	3.51203e-06
EUR	Phe_367_4	Phe_697	0.0944427	0.0564393	0.0942586
EUR	Phe_367_4	Phe_698	0.493341	0.0732732	1.66319e-11
EUR	Phe_367_4	Phe_700	0.439783	0.0516938	1.77778e-17
EUR	Phe_367_4	Phe_701	0.516138	0.0617968	6.70074e-17
EUR	Phe_367_4	Phe_701_2	0.406697	0.111737	0.000272872
EUR	Phe_367_4	Phe_701_4	0.158667	0.103319	0.124614
EUR	Phe_367_4	Phe_702	0.213515	0.0434519	8.93153e-07
EUR	Phe_367_4	Phe_702_1	0.0913201	0.0413815	0.027329
EUR	Phe_367_4	Phe_702_2	0.203578	0.0484682	2.66639e-05
EUR	Phe_367_4	Phe_703	0.647767	0.0587507	2.87299e-28
EUR	Phe_367_4	Phe_703_1	0.515464	0.0553532	1.25129e-20
EUR	Phe_367_4	Phe_704	0.38983	0.0816443	1.79942e-06
EUR	Phe_367_4	Phe_705_3	0.430387	0.0817363	1.39765e-07
EUR	Phe_367_4	Phe_706	0.39488	0.0469869	4.31347e-17
EUR	Phe_367_4	Phe_706_1	0.0692771	0.0597076	0.245938
EUR	Phe_367_4	Phe_706_2	0.31631	0.0447737	1.61034e-12
EUR	Phe_367_4	Phe_706_8	0.47262	0.0763725	6.07961e-10
EUR	Phe_367_4	Phe_707	0.444542	0.0532495	6.92612e-17
EUR	Phe_367_4	Phe_707_1	0.410376	0.0862382	1.94912e-06
EUR	Phe_367_4	Phe_709	0.312739	0.0944788	0.000932446
EUR	Phe_367_4	Phe_709_2	0.275831	0.0782737	0.000425209
EUR	Phe_367_4	Phe_709_3	0.169314	0.122172	0.165787
EUR	Phe_367_4	Phe_710	0.466397	0.066349	2.07352e-12
EUR	Phe_367_4	Phe_710_1	0.433683	0.0650979	2.7012e-11
EUR	Phe_367_4	Phe_710_12	0.336147	0.073729	5.13431e-06
EUR	Phe_367_4	Phe_710_19	0.405417	0.0704034	8.48732e-09
EUR	Phe_367_4	Phe_711	0.384232	0.109685	0.000459933
EUR	Phe_367_4	Phe_711_1	0.357893	0.105413	0.000685874
EUR	Phe_367_4	Phe_713	0.284606	0.13063	0.0293524
EUR	Phe_367_4	Phe_714	0.477948	0.0643103	1.07049e-13
EUR	Phe_367_4	Phe_714_1	0.360786	0.0522047	4.81317e-12
EUR	Phe_367_4	Phe_715	0.633956	0.0899863	1.85428e-12
EUR	Phe_367_4	Phe_715_1	0.4809	0.0822637	5.04039e-09
EUR	Phe_367_4	Phe_715_2	0.327386	0.0997248	0.00102747
EUR	Phe_367_4	Phe_716	0.631278	0.0422603	1.86922e-50
EUR	Phe_367_4	Phe_716_2	0.385547	0.0499719	1.20713e-14
EUR	Phe_367_4	Phe_716_9	0.62787	0.0442581	1.10972e-45
EUR	Phe_367_4	Phe_717	0.19501	0.0808407	0.0158533
EUR	Phe_367_4	Phe_720	0.506783	0.0433872	1.6039e-31
EUR	Phe_367_4	Phe_721	0.681096	0.0482034	2.49498e-45
EUR	Phe_367_4	Phe_721_1	0.663844	0.0495683	6.68662e-41
EUR	Phe_367_4	Phe_721_2	0.533383	0.079948	2.5298e-11
EUR	Phe_367_4	Phe_722	0.616043	0.0469204	2.23028e-39
EUR	Phe_367_4	Phe_722_1	0.633205	0.0689785	4.32122e-20
EUR	Phe_367_4	Phe_722_6	0.629913	0.0498419	1.29947e-36
EUR	Phe_367_4	Phe_722_7	0.657118	0.0839125	4.84025e-15
EUR	Phe_367_4	Phe_722_9	0.605445	0.0668554	1.3528e-19
EUR	Phe_367_4	Phe_724	0.75517	0.0791272	1.37762e-21
EUR	Phe_367_4	Phe_726	0.64401	0.0438973	9.91351e-49
EUR	Phe_367_4	Phe_726_1	0.611414	0.0545709	3.89636e-29
EUR	Phe_367_4	Phe_726_2	0.466237	0.0788817	3.40912e-09
EUR	Phe_367_4	Phe_726_3	0.477317	0.0768285	5.20616e-10
EUR	Phe_367_4	Phe_726_4	0.551225	0.0774653	1.11298e-12
EUR	Phe_367_4	Phe_727	0.565015	0.0503193	2.9513e-29
EUR	Phe_367_4	Phe_727_1	0.449314	0.0561276	1.19252e-15
EUR	Phe_367_4	Phe_727_2	0.632645	0.143308	1.01198e-05
EUR	Phe_367_4	Phe_727_4	0.410497	0.0745954	3.73418e-08
EUR	Phe_367_4	Phe_727_6	0.306128	0.0620387	8.03708e-07
EUR	Phe_367_4	Phe_728	0.208747	0.0632771	0.000970545
EUR	Phe_367_4	Phe_728_7	0.31009	0.0577559	7.91829e-08
EUR	Phe_367_4	Phe_728_71	0.0703024	0.0420141	0.0942672
EUR	Phe_367_4	Phe_729	0.732644	0.0873028	4.77992e-17
EUR	Phe_367_4	Phe_729_1	0.555032	0.0648675	1.16447e-17
EUR	Phe_367_4	Phe_732	0.227215	0.118887	0.0559811
EUR	Phe_367_4	Phe_733	0.502261	0.10163	7.73082e-07
EUR	Phe_367_4	Phe_733_4	0.136161	0.132073	0.302564
EUR	Phe_367_4	Phe_733_8	0.506578	0.135652	0.000188164
EUR	Phe_367_4	Phe_735	0.446499	0.0458972	2.28503e-22
EUR	Phe_367_4	Phe_735_1	0.224408	0.0500652	7.38377e-06
EUR	Phe_367_4	Phe_735_2	0.410788	0.0540442	2.93945e-14
EUR	Phe_367_4	Phe_735_21	0.280875	0.0464174	1.43883e-09
EUR	Phe_367_4	Phe_735_23	0.218948	0.0540496	5.10265e-05
EUR	Phe_367_4	Phe_735_3	0.171852	0.0374991	4.58725e-06
EUR	Phe_367_4	Phe_736	0.655937	0.0947432	4.41193e-12
EUR	Phe_367_4	Phe_737	0.183597	0.0856288	0.0320243
EUR	Phe_367_4	Phe_737_3	0.175641	0.0696869	0.0117209
EUR	Phe_367_4	Phe_738	0.642838	0.086235	9.02152e-14
EUR	Phe_367_4	Phe_738_4	0.39702	0.0579107	7.09494e-12
EUR	Phe_367_4	Phe_740	0.573185	0.0389005	3.86204e-49
EUR	Phe_367_4	Phe_740_1	0.441933	0.0384811	1.57961e-30
EUR	Phe_367_4	Phe_740_11	0.447819	0.0432803	4.32042e-25
EUR	Phe_367_4	Phe_740_12	0.353815	0.0868212	4.59727e-05
EUR	Phe_367_4	Phe_740_2	0.546518	0.079776	7.35089e-12
EUR	Phe_367_4	Phe_740_9	0.655027	0.0436178	5.64573e-51
EUR	Phe_367_4	Phe_741	0.780725	0.0685999	5.20866e-30
EUR	Phe_367_4	Phe_741_3	0.787149	0.0744523	3.99602e-26
EUR	Phe_367_4	Phe_741_4	0.562313	0.101679	3.19748e-08
EUR	Phe_367_4	Phe_742	0.526972	0.0861784	9.66177e-10
EUR	Phe_367_4	Phe_742_9	0.490543	0.0885604	3.04069e-08
EUR	Phe_367_4	Phe_743	0.148565	0.0491603	0.00251063
EUR	Phe_367_4	Phe_743_1	0.0694904	0.0519291	0.180838
EUR	Phe_367_4	Phe_743_11	0.0673156	0.0518983	0.194608
EUR	Phe_367_4	Phe_743_2	0.150542	0.104673	0.150373
EUR	Phe_367_4	Phe_743_9	0.0902171	0.0894602	0.313233
EUR	Phe_367_4	Phe_745	0.711792	0.0410208	1.9063e-67
EUR	Phe_367_4	Phe_747	0.406233	0.100787	5.56365e-05
EUR	Phe_367_4	Phe_747_1	0.369949	0.103604	0.000355903
EUR	Phe_367_4	Phe_751	0.530337	0.119036	8.37853e-06
EUR	Phe_367_4	Phe_751_2	0.370684	0.108823	0.000658502
EUR	Phe_367_4	Phe_751_21	0.317001	0.109143	0.00367875
EUR	Phe_367_4	Phe_755	0.329389	0.0893257	0.000226461
EUR	Phe_367_4	Phe_755_1	0.340472	0.0883984	0.000117368
EUR	Phe_367_4	Phe_757	0.149589	0.121201	0.217119
EUR	Phe_367_4	Phe_760	0.720575	0.0425006	1.78321e-64
EUR	Phe_367_4	Phe_761	0.616672	0.0433643	6.81431e-46
EUR	Phe_367_4	Phe_764	0.546074	0.0540056	4.91572e-24
EUR	Phe_367_4	Phe_765	0.545184	0.0616558	9.36949e-19
EUR	Phe_367_4	Phe_766	0.782353	0.0953224	2.25954e-16
EUR	Phe_367_4	Phe_770	0.599177	0.0693513	5.63402e-18
EUR	Phe_367_4	Phe_771_1	0.585783	0.0737665	2.00497e-15
EUR	Phe_367_4	Phe_773	0.775434	0.0506333	6.09814e-53
EUR	Phe_367_4	Phe_781	0.511396	0.124453	3.97112e-05
EUR	Phe_367_4	Phe_782_3	0.500918	0.0451541	1.34902e-28
EUR	Phe_367_4	Phe_783	0.529035	0.0730179	4.31551e-13
EUR	Phe_367_4	Phe_785	0.687312	0.0465731	2.74498e-49
EUR	Phe_367_4	Phe_788	0.475419	0.0517864	4.29561e-20
EUR	Phe_367_4	Phe_789	0.587944	0.0591386	2.73849e-23
EUR	Phe_367_4	Phe_790_6	0.719447	0.0767357	6.8749e-21
EUR	Phe_367_4	Phe_791	0.524311	0.131147	6.39099e-05
EUR	Phe_367_4	Phe_798	0.704515	0.0614244	1.87461e-30
EUR	Phe_367_4	Phe_798_1	0.391287	0.116941	0.000819842
EUR	Phe_367_4	Phe_800	0.29311	0.0714244	4.06459e-05
EUR	Phe_367_4	Phe_800_1	0.260139	0.0832381	0.00177663
EUR	Phe_367_4	Phe_800_2	0.1517	0.0726342	0.036748
EUR	Phe_367_4	Phe_800_3	0.306333	0.109979	0.00534647
EUR	Phe_367_4	Phe_800_4	0.136117	0.114889	0.236107
EUR	Phe_367_4	Phe_801	0.44194	0.0640402	5.16455e-12
EUR	Phe_367_4	Phe_801_1	0.642335	0.133891	1.60696e-06
EUR	Phe_367_4	Phe_803	0.101493	0.0630532	0.107477
EUR	Phe_367_4	Phe_803_1	0.204209	0.0932031	0.0284506
EUR	Phe_367_4	Phe_803_2	0.0141141	0.0442395	0.749698
EUR	Phe_367_4	Phe_803_3	-0.00134962	0.0906733	0.988124
EUR	Phe_367_4	Phe_804	0.252135	0.056885	9.32078e-06
EUR	Phe_367_4	Phe_805	0.287445	0.0970997	0.00307337
EUR	Phe_367_4	Phe_807	0.345872	0.0816323	2.26569e-05
EUR	Phe_367_4	Phe_809	0.458066	0.109707	2.97516e-05
EUR	Phe_367_4	Phe_817	0.308167	0.118427	0.00926392
EUR	Phe_367_4	Phe_819	0.521748	0.0942404	3.08829e-08
EUR	Phe_367_4	Phe_830	0.550029	0.0705208	6.21396e-15
EUR	Phe_367_4	Phe_835	0.457094	0.0558464	2.72662e-16
EUR	Phe_367_4	Phe_840	0.518127	0.0608444	1.6572e-17
EUR	Phe_367_4	Phe_851	0.656255	0.0899125	2.90298e-13
EUR	Phe_367_4	Phe_854	0.731559	0.104263	2.27507e-12
EUR	Phe_367_4	Phe_858	0.451662	0.0637789	1.42414e-12
EUR	Phe_367_4	Phe_859	0.516361	0.0993536	2.0231e-07
EUR	Phe_367_4	Phe_870	0.659281	0.0879596	6.61601e-14
EUR	Phe_367_4	Phe_870_3	0.234692	0.098525	0.0172164
EUR	Phe_367_4	Phe_871	0.606757	0.0648839	8.64692e-21
EUR	Phe_367_4	Phe_871_3	0.498322	0.105928	2.54676e-06
EUR	Phe_367_4	Phe_871_4	0.391614	0.0899211	1.33012e-05
EUR	Phe_367_4	Phe_872	0.535926	0.0920314	5.76959e-09
EUR	Phe_367_4	Phe_874	0.340013	0.124059	0.00613018
EUR	Phe_367_4	Phe_915	0.65894	0.0962289	7.50858e-12
EUR	Phe_367_4	Phe_916	0.593518	0.0716682	1.21659e-16
EUR	Phe_367_4	Phe_938	0.206454	0.0708246	0.00355686
EUR	Phe_367_4	Phe_938_2	0.162216	0.0711864	0.0226818
EUR	Phe_367_4	Phe_939	0.469773	0.054226	4.5849e-18
EUR	Phe_367_4	Phe_946	0.377373	0.117107	0.00127093
EUR	Phe_367_4	Phe_947	0.381132	0.0702939	5.89458e-08
EUR	Phe_367_4	Phe_949	0.362933	0.0928164	9.22079e-05
EUR	Phe_367_4	Phe_952	0.0567428	0.135528	0.67545
EUR	Phe_367_4	Phe_960	0.655687	0.0690791	2.26994e-21
EUR	Phe_367_4	Phe_960_2	0.658383	0.0739234	5.27738e-19
EUR	Phe_367_4	Phe_965	0.681532	0.0993667	6.94608e-12
EUR	Phe_367_4	Phe_969	0.612364	0.0995009	7.53817e-10
EUR	Phe_367_4	Phe_979	0.560475	0.101983	3.89048e-08
EUR	Phe_367_4	Phe_990	0.209905	0.0867149	0.0154932
EUR	Phe_367_4	QTL_ALB	-0.132141	0.0331387	6.67712e-05
EUR	Phe_367_4	QTL_ALT	0.326186	0.0317857	1.04465e-24
EUR	Phe_367_4	QTL_AST	0.110188	0.0296321	0.000200376
EUR	Phe_367_4	QTL_BASO	0.19191	0.041673	4.12178e-06
EUR	Phe_367_4	QTL_BMI	0.41755	0.0294459	1.21399e-45
EUR	Phe_367_4	QTL_BUN	0.0163962	0.0310585	0.597559
EUR	Phe_367_4	QTL_CALCIUM	0.0334452	0.0328314	0.308347
EUR	Phe_367_4	QTL_CRE	-0.0404066	0.0317286	0.202838
EUR	Phe_367_4	QTL_CRP	0.384458	0.0320567	3.86372e-33
EUR	Phe_367_4	QTL_DBP	0.116761	0.0266182	1.15193e-05
EUR	Phe_367_4	QTL_EGFR	0.037343	0.0323582	0.248479
EUR	Phe_367_4	QTL_EOSINO	0.150822	0.0282595	9.44674e-08
EUR	Phe_367_4	QTL_GLU	0.475594	0.0378168	2.85208e-36
EUR	Phe_367_4	QTL_HB	0.0307529	0.0315261	0.329326
EUR	Phe_367_4	QTL_HBA1C	0.41969	0.0315099	1.78798e-40
EUR	Phe_367_4	QTL_HDLC	-0.378609	0.0340552	1.03121e-28
EUR	Phe_367_4	QTL_HEIGHT	-0.112568	0.0282592	6.79318e-05
EUR	Phe_367_4	QTL_HT	0.0392616	0.0309421	0.204487
EUR	Phe_367_4	QTL_LDLC	-0.00392388	0.0296762	0.894808
EUR	Phe_367_4	QTL_LYMPH	0.218264	0.0307908	1.35468e-12
EUR	Phe_367_4	QTL_MCH	-0.0928908	0.0246591	0.00016522
EUR	Phe_367_4	QTL_MCHC	-0.0686404	0.0292037	0.0187533
EUR	Phe_367_4	QTL_MCV	-0.0815689	0.0248185	0.00101401
EUR	Phe_367_4	QTL_MONO	0.181444	0.0311109	5.47087e-09
EUR	Phe_367_4	QTL_MPV	0.00736661	0.0246693	0.765234
EUR	Phe_367_4	QTL_NEUTRO	0.240944	0.0293876	2.42757e-16
EUR	Phe_367_4	QTL_PLT	0.00937434	0.0263497	0.722015
EUR	Phe_367_4	QTL_RBC	0.0777439	0.0270989	0.00411914
EUR	Phe_367_4	QTL_RDW	0.166551	0.0247686	1.76462e-11
EUR	Phe_367_4	QTL_SBP	0.164198	0.0277754	3.38725e-09
EUR	Phe_367_4	QTL_TC	-0.126766	0.0329323	0.000118467
EUR	Phe_367_4	QTL_TG	0.401637	0.0317364	1.04424e-36
EUR	Phe_367_4	QTL_WBC	0.287848	0.0283534	3.24204e-24
EUR	Phe_367_4	QTL_WEIGHT	0.304165	0.0291522	1.74e-25
EUR	Phe_367_8	Phe_367_9	0.164221	0.0661826	0.0130892
EUR	Phe_367_8	Phe_368	0.269375	0.0525893	3.01909e-07
EUR	Phe_367_8	Phe_368_1	0.501244	0.0659485	2.94918e-14
EUR	Phe_367_8	Phe_368_2	-0.100614	0.0737899	0.172719
EUR	Phe_367_8	Phe_369	0.245796	0.0697987	0.000429109
EUR	Phe_367_8	Phe_369_5	0.0744317	0.0414676	0.0726637
EUR	Phe_367_8	Phe_370	0.158564	0.100517	0.114683
EUR	Phe_367_8	Phe_370_1	-0.0334893	0.069918	0.631953
EUR	Phe_367_8	Phe_371	0.267995	0.0489683	4.42928e-08
EUR	Phe_367_8	Phe_371_1	0.042302	0.103721	0.683389
EUR	Phe_367_8	Phe_371_2	0.249562	0.069232	0.000312484
EUR	Phe_367_8	Phe_371_3	0.219119	0.0540401	5.0189e-05
EUR	Phe_367_8	Phe_372	0.195316	0.0617311	0.00155624
EUR	Phe_367_8	Phe_374	0.215681	0.047938	6.82215e-06
EUR	Phe_367_8	Phe_374_1	0.216456	0.0573722	0.000161406
EUR	Phe_367_8	Phe_374_3	0.185483	0.068736	0.00696547
EUR	Phe_367_8	Phe_375	0.0685918	0.0759802	0.366654
EUR	Phe_367_8	Phe_377	0.217865	0.0908669	0.0165016
EUR	Phe_367_8	Phe_377_1	0.0785206	0.094563	0.406339
EUR	Phe_367_8	Phe_378	0.085497	0.0717015	0.233103
EUR	Phe_367_8	Phe_378_1	0.0867461	0.0618152	0.160524
EUR	Phe_367_8	Phe_379	-0.115419	0.0654647	0.0778875
EUR	Phe_367_8	Phe_379_2	-0.186079	0.0564029	0.000969921
EUR	Phe_367_8	Phe_379_3	-0.102559	0.0869307	0.238087
EUR	Phe_367_8	Phe_379_5	-0.0053643	0.100341	0.957365
EUR	Phe_367_8	Phe_379_9	0.176215	0.100784	0.080386
EUR	Phe_367_8	Phe_380_1	0.252461	0.060758	3.25014e-05
EUR	Phe_367_8	Phe_380_4	0.112296	0.0433293	0.00955069
EUR	Phe_367_8	Phe_381	0.27086	0.0491389	3.54519e-08
EUR	Phe_367_8	Phe_381_1	0.204239	0.0554013	0.000227326
EUR	Phe_367_8	Phe_381_11	0.22826	0.0478493	1.83869e-06
EUR	Phe_367_8	Phe_381_2	0.233984	0.0711363	0.00100458
EUR	Phe_367_8	Phe_382	0.261496	0.0801924	0.00111077
EUR	Phe_367_8	Phe_383	-0.0259229	0.0525586	0.621859
EUR	Phe_367_8	Phe_384	0.0647924	0.0679292	0.340173
EUR	Phe_367_8	Phe_384_4	0.112352	0.0519303	0.0305012
EUR	Phe_367_8	Phe_385	0.115095	0.0797271	0.148848
EUR	Phe_367_8	Phe_386	0.193135	0.055339	0.000482949
EUR	Phe_367_8	Phe_386_1	0.154373	0.0576374	0.00739861
EUR	Phe_367_8	Phe_386_2	0.124657	0.0616419	0.0431473
EUR	Phe_367_8	Phe_386_9	0.216355	0.0434976	6.56063e-07
EUR	Phe_367_8	Phe_388	0.0566506	0.103803	0.585236
EUR	Phe_367_8	Phe_389	0.102814	0.0339051	0.00242623
EUR	Phe_367_8	Phe_389_1	0.10239	0.0290604	0.000426137
EUR	Phe_367_8	Phe_389_2	0.05744	0.0843334	0.495804
EUR	Phe_367_8	Phe_389_4	0.052436	0.042784	0.22035
EUR	Phe_367_8	Phe_394	0.0648	0.0716006	0.365455
EUR	Phe_367_8	Phe_395	0.0986018	0.0399222	0.013517
EUR	Phe_367_8	Phe_395_1	0.0176837	0.0566415	0.754885
EUR	Phe_367_8	Phe_395_2	0.0892185	0.0376224	0.01772
EUR	Phe_367_8	Phe_395_6	0.0702372	0.0520579	0.177269
EUR	Phe_367_8	Phe_396	0.121651	0.054944	0.0268224
EUR	Phe_367_8	Phe_401	0.198381	0.0234934	3.06307e-17
EUR	Phe_367_8	Phe_401_1	0.185824	0.0219017	2.16726e-17
EUR	Phe_367_8	Phe_401_2	0.224648	0.0361106	4.93623e-10
EUR	Phe_367_8	Phe_401_21	0.172705	0.0431772	6.33656e-05
EUR	Phe_367_8	Phe_401_22	0.147433	0.0384863	0.000127731
EUR	Phe_367_8	Phe_401_3	0.155121	0.0825083	0.0600985
EUR	Phe_367_8	Phe_402	-0.0922553	0.0774496	0.233589
EUR	Phe_367_8	Phe_411	0.171657	0.0273348	3.39005e-10
EUR	Phe_367_8	Phe_411_1	0.192073	0.0322958	2.72614e-09
EUR	Phe_367_8	Phe_411_2	0.143473	0.0294834	1.13753e-06
EUR	Phe_367_8	Phe_411_3	0.176139	0.0301999	5.46232e-09
EUR	Phe_367_8	Phe_411_4	0.150243	0.0273134	3.78279e-08
EUR	Phe_367_8	Phe_411_8	0.156974	0.0284173	3.31555e-08
EUR	Phe_367_8	Phe_411_9	0.188702	0.0893684	0.0347286
EUR	Phe_367_8	Phe_414	0.244267	0.0593197	3.82494e-05
EUR	Phe_367_8	Phe_415	0.143396	0.0453533	0.00156826
EUR	Phe_367_8	Phe_415_1	0.0773505	0.0485596	0.111183
EUR	Phe_367_8	Phe_415_11	0.0766469	0.0481455	0.111388
EUR	Phe_367_8	Phe_415_2	0.141603	0.0545672	0.00945837
EUR	Phe_367_8	Phe_416	0.0720693	0.0592239	0.223643
EUR	Phe_367_8	Phe_418	0.344817	0.0317601	1.84898e-27
EUR	Phe_367_8	Phe_418_1	0.25246	0.07919	0.00143247
EUR	Phe_367_8	Phe_420	0.149855	0.106874	0.160868
EUR	Phe_367_8	Phe_420_3	0.100208	0.0948845	0.290922
EUR	Phe_367_8	Phe_425	0.139293	0.0441835	0.00161825
EUR	Phe_367_8	Phe_425_1	0.129828	0.0445271	0.00354869
EUR	Phe_367_8	Phe_425_11	0.13131	0.103831	0.205997
EUR	Phe_367_8	Phe_425_12	-0.00873295	0.0850365	0.918204
EUR	Phe_367_8	Phe_425_8	0.122381	0.100264	0.222244
EUR	Phe_367_8	Phe_426	0.196064	0.0404202	1.23063e-06
EUR	Phe_367_8	Phe_426_2	0.109962	0.0521448	0.0349641
EUR	Phe_367_8	Phe_426_21	0.0794936	0.0636398	0.211621
EUR	Phe_367_8	Phe_426_24	0.124562	0.0635115	0.0498495
EUR	Phe_367_8	Phe_426_3	0.161975	0.051684	0.00172473
EUR	Phe_367_8	Phe_426_31	0.16896	0.0556425	0.00239316
EUR	Phe_367_8	Phe_426_32	0.156276	0.0570173	0.00612789
EUR	Phe_367_8	Phe_426_9	0.113136	0.0517217	0.0287141
EUR	Phe_367_8	Phe_426_91	0.10974	0.0530757	0.038677
EUR	Phe_367_8	Phe_427	0.129431	0.0312156	3.37784e-05
EUR	Phe_367_8	Phe_427_1	0.0587897	0.0474463	0.215317
EUR	Phe_367_8	Phe_427_11	0.0411059	0.0580077	0.478556
EUR	Phe_367_8	Phe_427_12	0.0941791	0.0575702	0.10186
EUR	Phe_367_8	Phe_427_2	0.0580375	0.0273125	0.033591
EUR	Phe_367_8	Phe_427_3	0.149043	0.0449197	0.000906674
EUR	Phe_367_8	Phe_427_4	0.051576	0.0981682	0.599317
EUR	Phe_367_8	Phe_427_42	0.100057	0.0777943	0.198383
EUR	Phe_367_8	Phe_427_5	0.276478	0.054773	4.47169e-07
EUR	Phe_367_8	Phe_427_6	-0.0721667	0.0590184	0.221411
EUR	Phe_367_8	Phe_427_7	0.0995706	0.0539223	0.0648112
EUR	Phe_367_8	Phe_427_8	0.0625479	0.0702794	0.373472
EUR	Phe_367_8	Phe_427_9	0.0614008	0.0405854	0.13031
EUR	Phe_367_8	Phe_428	0.238226	0.0359064	3.25294e-11
EUR	Phe_367_8	Phe_428_1	0.226933	0.0379338	2.19947e-09
EUR	Phe_367_8	Phe_428_2	0.188047	0.0530196	0.000390023
EUR	Phe_367_8	Phe_429	0.263888	0.0624721	2.39896e-05
EUR	Phe_367_8	Phe_429_2	0.198649	0.0838305	0.0178051
EUR	Phe_367_8	Phe_429_3	0.222394	0.0827447	0.00719445
EUR	Phe_367_8	Phe_430	-0.0881622	0.0833129	0.289962
EUR	Phe_367_8	Phe_430_1	-0.0613525	0.0699505	0.38044
EUR	Phe_367_8	Phe_430_2	-0.0717399	0.081113	0.376457
EUR	Phe_367_8	Phe_430_3	-0.206302	0.0793661	0.00933944
EUR	Phe_367_8	Phe_433	0.21769	0.0393154	3.07645e-08
EUR	Phe_367_8	Phe_433_1	0.232924	0.0371269	3.5252e-10
EUR	Phe_367_8	Phe_433_11	0.0948483	0.0899124	0.291473
EUR	Phe_367_8	Phe_433_2	0.13179	0.0501636	0.00860898
EUR	Phe_367_8	Phe_433_21	0.100159	0.0540445	0.0638432
EUR	Phe_367_8	Phe_433_3	0.161624	0.0470666	0.000594866
EUR	Phe_367_8	Phe_433_31	0.155108	0.0495202	0.00173491
EUR	Phe_367_8	Phe_433_5	0.0372907	0.0581089	0.521044
EUR	Phe_367_8	Phe_433_8	0.154861	0.0566478	0.00626161
EUR	Phe_367_8	Phe_440	0.231195	0.0406316	1.27019e-08
EUR	Phe_367_8	Phe_440_2	0.201756	0.0407499	7.37995e-07
EUR	Phe_367_8	Phe_442	0.0654129	0.0382605	0.0873263
EUR	Phe_367_8	Phe_442_1	0.0555051	0.0377125	0.141076
EUR	Phe_367_8	Phe_442_11	0.056717	0.0363329	0.118515
EUR	Phe_367_8	Phe_442_2	0.0350172	0.0709165	0.621461
EUR	Phe_367_8	Phe_443	0.259685	0.0345522	5.6595e-14
EUR	Phe_367_8	Phe_443_1	-0.0109124	0.0713435	0.878434
EUR	Phe_367_8	Phe_443_9	0.251367	0.036204	3.83681e-12
EUR	Phe_367_8	Phe_444	0.139409	0.0562709	0.0132318
EUR	Phe_367_8	Phe_444_1	0.117946	0.0575727	0.040497
EUR	Phe_367_8	Phe_447_1	0.174968	0.0712284	0.0140324
EUR	Phe_367_8	Phe_450	0.121215	0.0735239	0.0992211
EUR	Phe_367_8	Phe_451	0.125679	0.0548372	0.0219143
EUR	Phe_367_8	Phe_451_2	0.103681	0.0543302	0.0563461
EUR	Phe_367_8	Phe_452	0.0912823	0.0451565	0.0432317
EUR	Phe_367_8	Phe_454	0.072512	0.039469	0.066182
EUR	Phe_367_8	Phe_454_1	0.061315	0.0380348	0.106946
EUR	Phe_367_8	Phe_454_11	0.112865	0.053412	0.0345927
EUR	Phe_367_8	Phe_455	0.302561	0.0405255	8.27124e-14
EUR	Phe_367_8	Phe_456	0.152678	0.0456691	0.000828367
EUR	Phe_367_8	Phe_458	0.236279	0.0411453	9.32556e-09
EUR	Phe_367_8	Phe_458_1	0.126453	0.0529569	0.0169475
EUR	Phe_367_8	Phe_458_9	0.178733	0.0448796	6.81928e-05
EUR	Phe_367_8	Phe_459	0.276761	0.0468477	3.4694e-09
EUR	Phe_367_8	Phe_459_9	0.281886	0.0512875	3.88099e-08
EUR	Phe_367_8	Phe_464	0.234425	0.047983	1.03124e-06
EUR	Phe_367_8	Phe_465	0.323062	0.0401792	8.9455e-16
EUR	Phe_367_8	Phe_465_2	0.275715	0.060654	5.47531e-06
EUR	Phe_367_8	Phe_465_4	0.0991378	0.0626684	0.113662
EUR	Phe_367_8	Phe_470	0.242804	0.0578235	2.6803e-05
EUR	Phe_367_8	Phe_471	0.00309515	0.0388745	0.93654
EUR	Phe_367_8	Phe_472	0.145363	0.0527855	0.00589008
EUR	Phe_367_8	Phe_473	0.362694	0.0556577	7.19662e-11
EUR	Phe_367_8	Phe_473_1	0.514071	0.103059	6.09746e-07
EUR	Phe_367_8	Phe_473_4	0.318331	0.0765172	3.17887e-05
EUR	Phe_367_8	Phe_474	0.211413	0.0501227	2.46581e-05
EUR	Phe_367_8	Phe_474_1	0.335997	0.0679734	7.69024e-07
EUR	Phe_367_8	Phe_474_2	0.162598	0.0388395	2.834e-05
EUR	Phe_367_8	Phe_475	0.18565	0.0378129	9.12189e-07
EUR	Phe_367_8	Phe_476	0.161862	0.0417658	0.000106416
EUR	Phe_367_8	Phe_477	0.202134	0.0736815	0.00608173
EUR	Phe_367_8	Phe_479	0.175613	0.064519	0.0064912
EUR	Phe_367_8	Phe_480	0.317781	0.0421336	4.62058e-14
EUR	Phe_367_8	Phe_480_1	0.288896	0.0555667	2.00279e-07
EUR	Phe_367_8	Phe_480_11	0.274215	0.0700416	9.03943e-05
EUR	Phe_367_8	Phe_480_5	0.252898	0.0900629	0.00498478
EUR	Phe_367_8	Phe_481	0.245505	0.0776198	0.00156198
EUR	Phe_367_8	Phe_483	0.323071	0.039362	2.25491e-16
EUR	Phe_367_8	Phe_495	0.13805	0.0326891	2.40949e-05
EUR	Phe_367_8	Phe_495_2	0.107205	0.0607053	0.0773967
EUR	Phe_367_8	Phe_496	0.290207	0.0311588	1.23318e-20
EUR	Phe_367_8	Phe_496_1	0.213613	0.0455689	2.76308e-06
EUR	Phe_367_8	Phe_496_2	0.312165	0.0327579	1.58101e-21
EUR	Phe_367_8	Phe_496_21	0.305698	0.0338238	1.59637e-19
EUR	Phe_367_8	Phe_496_3	0.197967	0.0866559	0.0223411
EUR	Phe_367_8	Phe_497	0.238578	0.0532924	7.57779e-06
EUR	Phe_367_8	Phe_500	0.312343	0.117602	0.00790894
EUR	Phe_367_8	Phe_500_2	0.258809	0.110068	0.0187055
EUR	Phe_367_8	Phe_502	0.118005	0.0674672	0.0802777
EUR	Phe_367_8	Phe_503	0.224256	0.0975748	0.021545
EUR	Phe_367_8	Phe_504	0.27667	0.0798575	0.00053114
EUR	Phe_367_8	Phe_507	0.225783	0.0609886	0.000213857
EUR	Phe_367_8	Phe_508	0.109044	0.0833961	0.191029
EUR	Phe_367_8	Phe_509	0.28039	0.0425137	4.2439e-11
EUR	Phe_367_8	Phe_509_1	0.267307	0.0463547	8.09113e-09
EUR	Phe_367_8	Phe_509_8	0.271834	0.0520606	1.77486e-07
EUR	Phe_367_8	Phe_510	0.268738	0.0599771	7.44065e-06
EUR	Phe_367_8	Phe_512	0.359705	0.0362753	3.54802e-23
EUR	Phe_367_8	Phe_512_1	0.27417	0.106275	0.00988519
EUR	Phe_367_8	Phe_512_2	0.25533	0.065699	0.000101758
EUR	Phe_367_8	Phe_512_7	0.317721	0.03821	9.16507e-17
EUR	Phe_367_8	Phe_512_8	0.295704	0.0450194	5.08728e-11
EUR	Phe_367_8	Phe_512_9	0.286885	0.0434125	3.88601e-11
EUR	Phe_367_8	Phe_513	0.19684	0.049802	7.73546e-05
EUR	Phe_367_8	Phe_513_3	0.143351	0.0722508	0.0472471
EUR	Phe_367_8	Phe_514	0.284634	0.0470398	1.44016e-09
EUR	Phe_367_8	Phe_516	0.242723	0.0716416	0.000703994
EUR	Phe_367_8	Phe_516_1	0.233897	0.0672088	0.000501118
EUR	Phe_367_8	Phe_519	0.35824	0.0567369	2.71822e-10
EUR	Phe_367_8	Phe_519_8	0.363546	0.0735751	7.766e-07
EUR	Phe_367_8	Phe_519_9	0.324223	0.110199	0.00325937
EUR	Phe_367_8	Phe_520	0.296008	0.0956601	0.0019723
EUR	Phe_367_8	Phe_521	0.356683	0.04726	4.44549e-14
EUR	Phe_367_8	Phe_521_1	0.368909	0.0487718	3.90916e-14
EUR	Phe_367_8	Phe_522	0.304322	0.060456	4.8091e-07
EUR	Phe_367_8	Phe_522_5	0.31934	0.0967392	0.000963291
EUR	Phe_367_8	Phe_523	0.379323	0.0513773	1.54657e-13
EUR	Phe_367_8	Phe_523_1	0.281344	0.0579439	1.2011e-06
EUR	Phe_367_8	Phe_523_3	0.442471	0.0573368	1.19066e-14
EUR	Phe_367_8	Phe_523_31	0.336696	0.0643239	1.65538e-07
EUR	Phe_367_8	Phe_523_32	0.472613	0.0659211	7.53417e-13
EUR	Phe_367_8	Phe_524	0.315388	0.0892876	0.000412006
EUR	Phe_367_8	Phe_524_3	0.234737	0.0911976	0.0100549
EUR	Phe_367_8	Phe_525	0.415993	0.0405249	1.01201e-24
EUR	Phe_367_8	Phe_526	0.290729	0.0725747	6.17744e-05
EUR	Phe_367_8	Phe_526_4	0.204131	0.0746191	0.00622606
EUR	Phe_367_8	Phe_526_41	0.263686	0.0605394	1.32691e-05
EUR	Phe_367_8	Phe_527	0.287434	0.0839051	0.000613206
EUR	Phe_367_8	Phe_528	0.333814	0.0756129	1.01115e-05
EUR	Phe_367_8	Phe_528_3	0.108582	0.0867486	0.210684
EUR	Phe_367_8	Phe_528_6	0.0563772	0.0869404	0.516689
EUR	Phe_367_8	Phe_530	0.281741	0.0299831	5.63188e-21
EUR	Phe_367_8	Phe_530_1	0.277903	0.0297217	8.75078e-21
EUR	Phe_367_8	Phe_530_11	0.286973	0.0306433	7.6078e-21
EUR	Phe_367_8	Phe_530_12	0.196554	0.0463087	2.1916e-05
EUR	Phe_367_8	Phe_530_14	0.22521	0.0414205	5.41331e-08
EUR	Phe_367_8	Phe_530_2	0.119028	0.0860315	0.166499
EUR	Phe_367_8	Phe_530_3	0.0204214	0.0690507	0.767424
EUR	Phe_367_8	Phe_530_5	0.122097	0.0826396	0.139551
EUR	Phe_367_8	Phe_531	0.214654	0.0530793	5.25401e-05
EUR	Phe_367_8	Phe_531_2	0.219348	0.0758739	0.00384079
EUR	Phe_367_8	Phe_531_3	0.242242	0.0834929	0.0037156
EUR	Phe_367_8	Phe_531_4	0.14751	0.0753556	0.0502858
EUR	Phe_367_8	Phe_532	0.306288	0.0431342	1.24029e-12
EUR	Phe_367_8	Phe_535	0.318126	0.0433339	2.11551e-13
EUR	Phe_367_8	Phe_535_1	0.215599	0.0865139	0.0127001
EUR	Phe_367_8	Phe_535_6	0.216523	0.0626823	0.000551748
EUR	Phe_367_8	Phe_535_8	0.274107	0.073723	0.000200756
EUR	Phe_367_8	Phe_535_9	0.356718	0.0910135	8.87734e-05
EUR	Phe_367_8	Phe_536	0.36964	0.0864849	1.9196e-05
EUR	Phe_367_8	Phe_537	0.319414	0.066143	1.37122e-06
EUR	Phe_367_8	Phe_540	0.0929904	0.0925194	0.314853
EUR	Phe_367_8	Phe_540_1	0.0997122	0.095208	0.294957
EUR	Phe_367_8	Phe_540_11	0.0929643	0.0549086	0.0904414
EUR	Phe_367_8	Phe_550	0.164155	0.036129	5.53052e-06
EUR	Phe_367_8	Phe_550_1	-0.0191772	0.0305354	0.529984
EUR	Phe_367_8	Phe_550_2	0.171851	0.0342636	5.28782e-07
EUR	Phe_367_8	Phe_550_3	0.0303475	0.0949537	0.74927
EUR	Phe_367_8	Phe_550_4	0.0758445	0.0319379	0.0175609
EUR	Phe_367_8	Phe_550_5	0.222156	0.0549722	5.31664e-05
EUR	Phe_367_8	Phe_555	0.0831637	0.0420796	0.0481158
EUR	Phe_367_8	Phe_555_1	0.0817739	0.0537288	0.128016
EUR	Phe_367_8	Phe_555_2	0.0539671	0.0456633	0.237266
EUR	Phe_367_8	Phe_555_21	0.0951505	0.0810985	0.240687
EUR	Phe_367_8	Phe_556_1	0.0231152	0.0980302	0.813591
EUR	Phe_367_8	Phe_558	0.252288	0.0455789	3.10896e-08
EUR	Phe_367_8	Phe_559	0.0682172	0.0796403	0.391685
EUR	Phe_367_8	Phe_560	0.254337	0.0687132	0.000214387
EUR	Phe_367_8	Phe_560_4	0.127955	0.0761193	0.0927673
EUR	Phe_367_8	Phe_561	0.274713	0.0418722	5.35402e-11
EUR	Phe_367_8	Phe_561_1	0.302182	0.0459311	4.73565e-11
EUR	Phe_367_8	Phe_561_2	0.33659	0.0978207	0.000579802
EUR	Phe_367_8	Phe_562	0.123265	0.0291698	2.38109e-05
EUR	Phe_367_8	Phe_562_1	0.127207	0.0268688	2.19751e-06
EUR	Phe_367_8	Phe_563	0.291979	0.0347253	4.16134e-17
EUR	Phe_367_8	Phe_564	0.311271	0.0386564	8.1288e-16
EUR	Phe_367_8	Phe_564_1	0.211841	0.0439006	1.3967e-06
EUR	Phe_367_8	Phe_564_9	0.289976	0.0573365	4.24909e-07
EUR	Phe_367_8	Phe_565	0.275218	0.0467227	3.85132e-09
EUR	Phe_367_8	Phe_565_1	0.291284	0.0716773	4.82754e-05
EUR	Phe_367_8	Phe_567	0.191972	0.101127	0.0576544
EUR	Phe_367_8	Phe_568	0.283816	0.0829721	0.000624781
EUR	Phe_367_8	Phe_568_1	0.199731	0.0808555	0.0135028
EUR	Phe_367_8	Phe_569	0.315282	0.0603658	1.76185e-07
EUR	Phe_367_8	Phe_571	0.199087	0.0406412	9.65031e-07
EUR	Phe_367_8	Phe_571_5	0.194083	0.0425428	5.06523e-06
EUR	Phe_367_8	Phe_571_51	0.149614	0.0539444	0.00554602
EUR	Phe_367_8	Phe_571_8	0.0997194	0.0727758	0.170616
EUR	Phe_367_8	Phe_571_81	0.10812	0.0965902	0.262984
EUR	Phe_367_8	Phe_572	0.184311	0.0706304	0.00906717
EUR	Phe_367_8	Phe_573	0.247779	0.086992	0.00439538
EUR	Phe_367_8	Phe_573_3	0.200714	0.0937396	0.0322593
EUR	Phe_367_8	Phe_573_5	0.184968	0.0925988	0.0457682
EUR	Phe_367_8	Phe_573_7	0.141746	0.0486169	0.00355046
EUR	Phe_367_8	Phe_574	0.227854	0.0401679	1.40702e-08
EUR	Phe_367_8	Phe_574_1	0.208449	0.0415475	5.24525e-07
EUR	Phe_367_8	Phe_574_12	0.226707	0.0583783	0.000102999
EUR	Phe_367_8	Phe_574_2	0.180608	0.0759761	0.0174462
EUR	Phe_367_8	Phe_574_3	0.25779	0.0586276	1.09714e-05
EUR	Phe_367_8	Phe_575	0.387949	0.0776881	5.92413e-07
EUR	Phe_367_8	Phe_575_1	-0.0651912	0.125843	0.604434
EUR	Phe_367_8	Phe_575_7	0.278534	0.104738	0.00782925
EUR	Phe_367_8	Phe_575_8	0.271405	0.101479	0.00748391
EUR	Phe_367_8	Phe_577	0.194515	0.0619269	0.0016835
EUR	Phe_367_8	Phe_577_1	0.23046	0.0758741	0.00238631
EUR	Phe_367_8	Phe_577_2	0.082239	0.0678465	0.225461
EUR	Phe_367_8	Phe_577_3	0.0625253	0.0775613	0.420162
EUR	Phe_367_8	Phe_578	0.361544	0.0474349	2.49985e-14
EUR	Phe_367_8	Phe_578_1	0.31541	0.0936913	0.000761356
EUR	Phe_367_8	Phe_578_2	0.393603	0.0741098	1.08973e-07
EUR	Phe_367_8	Phe_578_8	0.300459	0.0543293	3.19635e-08
EUR	Phe_367_8	Phe_578_9	0.334434	0.0604928	3.22993e-08
EUR	Phe_367_8	Phe_579_2	0.0476538	0.0881085	0.588608
EUR	Phe_367_8	Phe_579_8	0.191876	0.0955802	0.0446977
EUR	Phe_367_8	Phe_580	0.150591	0.0832786	0.0705637
EUR	Phe_367_8	Phe_580_3	0.101475	0.0972576	0.29678
EUR	Phe_367_8	Phe_580_31	0.199257	0.0752654	0.00811164
EUR	Phe_367_8	Phe_585	0.167766	0.0320033	1.58724e-07
EUR	Phe_367_8	Phe_585_1	0.261929	0.0338056	9.32814e-15
EUR	Phe_367_8	Phe_585_2	0.113543	0.0775474	0.143148
EUR	Phe_367_8	Phe_585_3	0.116028	0.0340745	0.000661318
EUR	Phe_367_8	Phe_585_31	0.120568	0.0841126	0.151739
EUR	Phe_367_8	Phe_586	0.1736	0.0635737	0.00632024
EUR	Phe_367_8	Phe_586_2	0.161416	0.0585978	0.00587554
EUR	Phe_367_8	Phe_587	0.000597383	0.0994994	0.99521
EUR	Phe_367_8	Phe_588	0.129686	0.0830785	0.118521
EUR	Phe_367_8	Phe_589	0.0828876	0.103902	0.425015
EUR	Phe_367_8	Phe_590	0.288658	0.07088	4.65145e-05
EUR	Phe_367_8	Phe_591	0.24077	0.0443922	5.83773e-08
EUR	Phe_367_8	Phe_592	0.253047	0.0793575	0.00142913
EUR	Phe_367_8	Phe_592_1	0.27631	0.0728528	0.000149007
EUR	Phe_367_8	Phe_593	0.241641	0.0524004	3.99891e-06
EUR	Phe_367_8	Phe_594	0.097317	0.0338165	0.0040046
EUR	Phe_367_8	Phe_594_1	0.0865788	0.0356093	0.0150424
EUR	Phe_367_8	Phe_594_2	0.025053	0.0647326	0.698739
EUR	Phe_367_8	Phe_594_3	0.155046	0.0461301	0.000776447
EUR	Phe_367_8	Phe_594_8	0.11517	0.0781582	0.140601
EUR	Phe_367_8	Phe_595	0.0923028	0.0766952	0.228782
EUR	Phe_367_8	Phe_596	0.162359	0.0531253	0.00224201
EUR	Phe_367_8	Phe_596_1	0.0424398	0.0897787	0.636416
EUR	Phe_367_8	Phe_596_5	0.138237	0.0530009	0.00910178
EUR	Phe_367_8	Phe_597	0.0949746	0.0689442	0.16834
EUR	Phe_367_8	Phe_597_1	0.0870222	0.075165	0.246966
EUR	Phe_367_8	Phe_599	0.212569	0.0431464	8.36283e-07
EUR	Phe_367_8	Phe_599_1	0.0850659	0.0824369	0.302123
EUR	Phe_367_8	Phe_599_2	0.147844	0.0463252	0.00141571
EUR	Phe_367_8	Phe_599_3	0.209125	0.0735233	0.00445046
EUR	Phe_367_8	Phe_599_4	0.224329	0.0498856	6.89618e-06
EUR	Phe_367_8	Phe_599_5	0.128291	0.0485416	0.00821961
EUR	Phe_367_8	Phe_599_9	0.15319	0.0635948	0.0160029
EUR	Phe_367_8	Phe_600	0.123679	0.0344069	0.000324897
EUR	Phe_367_8	Phe_601	0.285882	0.0711315	5.84317e-05
EUR	Phe_367_8	Phe_601_1	0.28586	0.0760012	0.000169062
EUR	Phe_367_8	Phe_601_11	0.0948969	0.103377	0.358634
EUR	Phe_367_8	Phe_601_12	0.316338	0.109587	0.00389377
EUR	Phe_367_8	Phe_601_3	0.254102	0.109899	0.0207706
EUR	Phe_367_8	Phe_602	0.18914	0.0905424	0.0367108
EUR	Phe_367_8	Phe_603	0.0749977	0.0643858	0.244093
EUR	Phe_367_8	Phe_603_1	0.0121192	0.0561237	0.829036
EUR	Phe_367_8	Phe_603_2	0.0204458	0.0665078	0.758523
EUR	Phe_367_8	Phe_604	0.120193	0.0711715	0.0912622
EUR	Phe_367_8	Phe_604_1	0.0896535	0.0728395	0.218384
EUR	Phe_367_8	Phe_605	0.222371	0.0367152	1.38992e-09
EUR	Phe_367_8	Phe_608	0.146487	0.0590851	0.0131658
EUR	Phe_367_8	Phe_610	0.169981	0.0991373	0.0864186
EUR	Phe_367_8	Phe_610_4	0.0729147	0.0776555	0.347756
EUR	Phe_367_8	Phe_611	0.113805	0.0736461	0.122275
EUR	Phe_367_8	Phe_611_3	0.118185	0.0674729	0.0798451
EUR	Phe_367_8	Phe_612	0.0903082	0.0969111	0.351406
EUR	Phe_367_8	Phe_612_2	0.0948545	0.0533683	0.0755098
EUR	Phe_367_8	Phe_613	0.343031	0.116166	0.00314759
EUR	Phe_367_8	Phe_614	0.322968	0.102737	0.00166858
EUR	Phe_367_8	Phe_614_4	0.173138	0.084724	0.040998
EUR	Phe_367_8	Phe_614_52	0.235678	0.0830828	0.0045588
EUR	Phe_367_8	Phe_615	0.128064	0.0412179	0.00188999
EUR	Phe_367_8	Phe_618	0.182977	0.0503982	0.000282732
EUR	Phe_367_8	Phe_618_1	0.190896	0.0517876	0.000227695
EUR	Phe_367_8	Phe_619	0.241331	0.0886801	0.00650134
EUR	Phe_367_8	Phe_622	0.233195	0.110882	0.0354571
EUR	Phe_367_8	Phe_624_9	0.272056	0.0582264	2.97729e-06
EUR	Phe_367_8	Phe_625_1	0.183113	0.0959072	0.0562275
EUR	Phe_367_8	Phe_626	0.247619	0.0601315	3.82249e-05
EUR	Phe_367_8	Phe_626_1	0.209055	0.0554944	0.000165126
EUR	Phe_367_8	Phe_626_12	0.200092	0.0421962	2.11666e-06
EUR	Phe_367_8	Phe_626_14	0.163553	0.100005	0.101953
EUR	Phe_367_8	Phe_627	0.209055	0.0668271	0.00175825
EUR	Phe_367_8	Phe_627_1	0.245445	0.0640047	0.000125667
EUR	Phe_367_8	Phe_628	0.209396	0.0469758	8.29115e-06
EUR	Phe_367_8	Phe_634_3	0.185028	0.074977	0.0135947
EUR	Phe_367_8	Phe_635_3	0.0806233	0.0871222	0.354755
EUR	Phe_367_8	Phe_636	0.185832	0.0616088	0.00255863
EUR	Phe_367_8	Phe_636_2	0.0629321	0.070741	0.373674
EUR	Phe_367_8	Phe_636_3	0.252602	0.0745996	0.000708945
EUR	Phe_367_8	Phe_642	0.0642788	0.0631178	0.308491
EUR	Phe_367_8	Phe_642_1	0.112303	0.0595665	0.059385
EUR	Phe_367_8	Phe_645	0.0929946	0.116374	0.424234
EUR	Phe_367_8	Phe_647_1	0.248147	0.116557	0.0332562
EUR	Phe_367_8	Phe_650	0.16603	0.0485099	0.000620267
EUR	Phe_367_8	Phe_681	0.325304	0.0336513	4.1686e-22
EUR	Phe_367_8	Phe_681_1	0.177262	0.063053	0.00493385
EUR	Phe_367_8	Phe_681_2	0.136157	0.0976011	0.163004
EUR	Phe_367_8	Phe_681_3	0.236435	0.0648767	0.000268049
EUR	Phe_367_8	Phe_681_7	0.325555	0.0703267	3.67108e-06
EUR	Phe_367_8	Phe_686	0.354353	0.0677553	1.69612e-07
EUR	Phe_367_8	Phe_686_1	0.293245	0.0599775	1.01219e-06
EUR	Phe_367_8	Phe_686_3	0.135999	0.050546	0.00713262
EUR	Phe_367_8	Phe_687_1	0.333292	0.0508687	5.67718e-11
EUR	Phe_367_8	Phe_687_4	0.425749	0.055018	1.00702e-14
EUR	Phe_367_8	Phe_689	0.204554	0.0567677	0.000314147
EUR	Phe_367_8	Phe_690	0.193152	0.049788	0.000104677
EUR	Phe_367_8	Phe_690_1	0.171248	0.04426	0.000109217
EUR	Phe_367_8	Phe_694	0.0659989	0.0830485	0.426786
EUR	Phe_367_8	Phe_694_1	-0.0530468	0.0871896	0.542917
EUR	Phe_367_8	Phe_694_2	0.112312	0.0743405	0.130846
EUR	Phe_367_8	Phe_695	0.227425	0.0500859	5.60702e-06
EUR	Phe_367_8	Phe_695_3	0.116988	0.0533219	0.0282361
EUR	Phe_367_8	Phe_695_4	0.0248645	0.100221	0.80406
EUR	Phe_367_8	Phe_695_41	-0.0269929	0.0780633	0.729506
EUR	Phe_367_8	Phe_695_42	-0.0588784	0.0970252	0.54396
EUR	Phe_367_8	Phe_695_7	0.242003	0.0736234	0.00101246
EUR	Phe_367_8	Phe_696	0.144469	0.0411289	0.000443754
EUR	Phe_367_8	Phe_696_4	0.142011	0.0419847	0.00071843
EUR	Phe_367_8	Phe_696_41	0.112316	0.0351266	0.00138648
EUR	Phe_367_8	Phe_696_42	0.0748535	0.0448751	0.0953077
EUR	Phe_367_8	Phe_697	-0.0094753	0.0463392	0.837981
EUR	Phe_367_8	Phe_698	0.272794	0.0590443	3.83437e-06
EUR	Phe_367_8	Phe_700	0.156045	0.0398105	8.86585e-05
EUR	Phe_367_8	Phe_701	0.221703	0.0527058	2.5944e-05
EUR	Phe_367_8	Phe_701_2	0.24029	0.0969227	0.0131682
EUR	Phe_367_8	Phe_701_4	0.106887	0.0886737	0.228049
EUR	Phe_367_8	Phe_702	0.10741	0.044147	0.014974
EUR	Phe_367_8	Phe_702_1	0.0677625	0.0436211	0.120319
EUR	Phe_367_8	Phe_702_2	0.0873006	0.0409393	0.0329704
EUR	Phe_367_8	Phe_703	0.282917	0.0438745	1.1309e-10
EUR	Phe_367_8	Phe_703_1	0.227617	0.0414403	3.95937e-08
EUR	Phe_367_8	Phe_704	0.287918	0.0656463	1.15508e-05
EUR	Phe_367_8	Phe_705_3	0.247821	0.066731	0.000204228
EUR	Phe_367_8	Phe_706	0.271013	0.0442891	9.40603e-10
EUR	Phe_367_8	Phe_706_1	0.148491	0.0508745	0.00351425
EUR	Phe_367_8	Phe_706_2	0.231421	0.0402766	9.14892e-09
EUR	Phe_367_8	Phe_706_8	0.2391	0.0625588	0.00013237
EUR	Phe_367_8	Phe_707	0.202546	0.0426075	1.99671e-06
EUR	Phe_367_8	Phe_707_1	0.108215	0.0715433	0.130386
EUR	Phe_367_8	Phe_709	0.11871	0.0794929	0.135349
EUR	Phe_367_8	Phe_709_2	0.102643	0.0686699	0.134984
EUR	Phe_367_8	Phe_709_3	0.139487	0.109055	0.200878
EUR	Phe_367_8	Phe_710	0.166678	0.0564179	0.00313326
EUR	Phe_367_8	Phe_710_1	0.162181	0.0553732	0.003402
EUR	Phe_367_8	Phe_710_12	0.0757921	0.0659509	0.250465
EUR	Phe_367_8	Phe_710_19	0.176366	0.0591193	0.00285236
EUR	Phe_367_8	Phe_711	0.0578117	0.0946667	0.541407
EUR	Phe_367_8	Phe_711_1	0.00646046	0.0853503	0.939663
EUR	Phe_367_8	Phe_713	0.054409	0.101974	0.593648
EUR	Phe_367_8	Phe_714	0.139842	0.0499906	0.00515192
EUR	Phe_367_8	Phe_714_1	0.117711	0.0399359	0.00320345
EUR	Phe_367_8	Phe_715	0.29064	0.0724177	5.98547e-05
EUR	Phe_367_8	Phe_715_1	0.377443	0.0655886	8.67962e-09
EUR	Phe_367_8	Phe_715_2	0.0413147	0.0815518	0.61243
EUR	Phe_367_8	Phe_716	0.295311	0.0333512	8.39808e-19
EUR	Phe_367_8	Phe_716_2	0.139646	0.0450973	0.00195786
EUR	Phe_367_8	Phe_716_9	0.286938	0.0350291	2.58113e-16
EUR	Phe_367_8	Phe_717	0.0783052	0.0616806	0.204252
EUR	Phe_367_8	Phe_720	0.293842	0.0368541	1.54709e-15
EUR	Phe_367_8	Phe_721	0.375517	0.0374923	1.29862e-23
EUR	Phe_367_8	Phe_721_1	0.358419	0.040118	4.10438e-19
EUR	Phe_367_8	Phe_721_2	0.323281	0.0648615	6.2229e-07
EUR	Phe_367_8	Phe_722	0.338696	0.0384232	1.19809e-18
EUR	Phe_367_8	Phe_722_1	0.267609	0.0536448	6.084e-07
EUR	Phe_367_8	Phe_722_6	0.339921	0.0437189	7.53626e-15
EUR	Phe_367_8	Phe_722_7	0.268106	0.0750099	0.000351206
EUR	Phe_367_8	Phe_722_9	0.405591	0.0589915	6.18075e-12
EUR	Phe_367_8	Phe_724	0.391591	0.0634602	6.80082e-10
EUR	Phe_367_8	Phe_726	0.280622	0.0360168	6.62622e-15
EUR	Phe_367_8	Phe_726_1	0.273297	0.0457026	2.23282e-09
EUR	Phe_367_8	Phe_726_2	0.234729	0.0664313	0.000410225
EUR	Phe_367_8	Phe_726_3	0.127085	0.0659429	0.053956
EUR	Phe_367_8	Phe_726_4	0.229899	0.0630628	0.000266807
EUR	Phe_367_8	Phe_727	0.309385	0.0377863	2.6616e-16
EUR	Phe_367_8	Phe_727_1	0.251876	0.0405497	5.2465e-10
EUR	Phe_367_8	Phe_727_2	0.125643	0.104906	0.231048
EUR	Phe_367_8	Phe_727_4	0.270707	0.0571561	2.17686e-06
EUR	Phe_367_8	Phe_727_6	0.163279	0.0518994	0.00165481
EUR	Phe_367_8	Phe_728	0.0618558	0.0526978	0.240482
EUR	Phe_367_8	Phe_728_7	0.125449	0.0439259	0.00429117
EUR	Phe_367_8	Phe_728_71	0.034736	0.0324896	0.285006
EUR	Phe_367_8	Phe_729	0.296072	0.0801261	0.000219821
EUR	Phe_367_8	Phe_729_1	0.265819	0.056311	2.35192e-06
EUR	Phe_367_8	Phe_732	-0.062592	0.111826	0.575666
EUR	Phe_367_8	Phe_733	0.121395	0.086084	0.158484
EUR	Phe_367_8	Phe_733_4	0.210041	0.100598	0.0368055
EUR	Phe_367_8	Phe_733_8	0.190369	0.110401	0.0846457
EUR	Phe_367_8	Phe_735	0.165883	0.0383427	1.51627e-05
EUR	Phe_367_8	Phe_735_1	0.0852773	0.0427511	0.0460715
EUR	Phe_367_8	Phe_735_2	0.121083	0.0453866	0.00763462
EUR	Phe_367_8	Phe_735_21	0.111022	0.038936	0.00435295
EUR	Phe_367_8	Phe_735_23	0.092572	0.046231	0.0452439
EUR	Phe_367_8	Phe_735_3	0.120912	0.0334671	0.000302821
EUR	Phe_367_8	Phe_736	0.28088	0.0686297	4.26393e-05
EUR	Phe_367_8	Phe_737	0.0475702	0.0574108	0.407334
EUR	Phe_367_8	Phe_737_3	0.0405653	0.0482286	0.400289
EUR	Phe_367_8	Phe_738	0.26552	0.0673555	8.07792e-05
EUR	Phe_367_8	Phe_738_4	0.207411	0.0445263	3.19025e-06
EUR	Phe_367_8	Phe_740	0.263759	0.029985	1.41341e-18
EUR	Phe_367_8	Phe_740_1	0.192914	0.0318548	1.39506e-09
EUR	Phe_367_8	Phe_740_11	0.181599	0.0359766	4.47141e-07
EUR	Phe_367_8	Phe_740_12	0.256884	0.0689567	0.000195084
EUR	Phe_367_8	Phe_740_2	0.196679	0.0668474	0.00325878
EUR	Phe_367_8	Phe_740_9	0.291409	0.0330715	1.23524e-18
EUR	Phe_367_8	Phe_741	0.414055	0.0470127	1.28178e-18
EUR	Phe_367_8	Phe_741_3	0.35976	0.0524306	6.80738e-12
EUR	Phe_367_8	Phe_741_4	0.289162	0.0822285	0.000437177
EUR	Phe_367_8	Phe_742	0.216597	0.0753634	0.00405259
EUR	Phe_367_8	Phe_742_9	0.195902	0.0734246	0.00762877
EUR	Phe_367_8	Phe_743	0.0894589	0.0361544	0.0133476
EUR	Phe_367_8	Phe_743_1	0.0608598	0.0370753	0.10069
EUR	Phe_367_8	Phe_743_11	0.0683524	0.0367975	0.0632363
EUR	Phe_367_8	Phe_743_2	0.0460194	0.0893909	0.606685
EUR	Phe_367_8	Phe_743_9	0.149061	0.0638046	0.0194803
EUR	Phe_367_8	Phe_745	0.349568	0.0304162	1.43363e-30
EUR	Phe_367_8	Phe_747	0.238636	0.0765225	0.00181771
EUR	Phe_367_8	Phe_747_1	0.230407	0.0836458	0.0058772
EUR	Phe_367_8	Phe_751	0.243391	0.108591	0.025003
EUR	Phe_367_8	Phe_751_2	0.124171	0.0948232	0.190364
EUR	Phe_367_8	Phe_751_21	0.0776139	0.0950521	0.414191
EUR	Phe_367_8	Phe_755	0.162261	0.0753318	0.0312436
EUR	Phe_367_8	Phe_755_1	0.165611	0.0776039	0.0328387
EUR	Phe_367_8	Phe_757	-0.0151914	0.0970328	0.875592
EUR	Phe_367_8	Phe_760	0.379638	0.0357081	2.12189e-26
EUR	Phe_367_8	Phe_761	0.337274	0.0343446	9.20625e-23
EUR	Phe_367_8	Phe_764	0.320748	0.0406785	3.14654e-15
EUR	Phe_367_8	Phe_765	0.289624	0.0517677	2.21012e-08
EUR	Phe_367_8	Phe_766	0.333595	0.0734151	5.52077e-06
EUR	Phe_367_8	Phe_770	0.266195	0.0522147	3.43105e-07
EUR	Phe_367_8	Phe_771_1	0.264541	0.0588184	6.87284e-06
EUR	Phe_367_8	Phe_773	0.366399	0.0346606	4.05943e-26
EUR	Phe_367_8	Phe_781	0.199158	0.101231	0.0491414
EUR	Phe_367_8	Phe_782_3	0.206618	0.0347188	2.66234e-09
EUR	Phe_367_8	Phe_783	0.168444	0.0636385	0.0081237
EUR	Phe_367_8	Phe_785	0.34521	0.0317745	1.70407e-27
EUR	Phe_367_8	Phe_788	0.204711	0.0419625	1.0693e-06
EUR	Phe_367_8	Phe_789	0.309662	0.0433292	8.88715e-13
EUR	Phe_367_8	Phe_790_6	0.309072	0.0587369	1.42522e-07
EUR	Phe_367_8	Phe_791	0.246184	0.106274	0.0205311
EUR	Phe_367_8	Phe_798	0.309112	0.0461948	2.209e-11
EUR	Phe_367_8	Phe_798_1	0.214363	0.0974326	0.0277985
EUR	Phe_367_8	Phe_800	0.186115	0.0510534	0.000266871
EUR	Phe_367_8	Phe_800_1	0.166008	0.069652	0.0171539
EUR	Phe_367_8	Phe_800_2	0.0957384	0.0502718	0.0568559
EUR	Phe_367_8	Phe_800_3	0.115327	0.0755834	0.127053
EUR	Phe_367_8	Phe_800_4	0.14781	0.0828015	0.0742426
EUR	Phe_367_8	Phe_801	0.258116	0.0525405	8.98312e-07
EUR	Phe_367_8	Phe_801_1	0.309616	0.0839879	0.000227414
EUR	Phe_367_8	Phe_803	0.0508192	0.0436096	0.243889
EUR	Phe_367_8	Phe_803_1	0.0427735	0.0709159	0.546403
EUR	Phe_367_8	Phe_803_2	-0.00098782	0.0326931	0.975896
EUR	Phe_367_8	Phe_803_3	0.0369001	0.0735401	0.615831
EUR	Phe_367_8	Phe_804	0.128176	0.0472638	0.00668944
EUR	Phe_367_8	Phe_805	0.201943	0.0739847	0.00634248
EUR	Phe_367_8	Phe_807	0.166918	0.0616253	0.0067569
EUR	Phe_367_8	Phe_809	0.323452	0.0854837	0.000154461
EUR	Phe_367_8	Phe_817	0.293482	0.0978822	0.00271477
EUR	Phe_367_8	Phe_819	0.246274	0.0723795	0.000667623
EUR	Phe_367_8	Phe_830	0.234059	0.0676877	0.00054436
EUR	Phe_367_8	Phe_835	0.214372	0.0482575	8.90213e-06
EUR	Phe_367_8	Phe_840	0.239723	0.0407695	4.10387e-09
EUR	Phe_367_8	Phe_851	0.322779	0.0689491	2.84915e-06
EUR	Phe_367_8	Phe_854	0.303842	0.0785422	0.000109496
EUR	Phe_367_8	Phe_858	0.187732	0.0470765	6.66871e-05
EUR	Phe_367_8	Phe_859	0.262428	0.083684	0.00171307
EUR	Phe_367_8	Phe_870	0.260831	0.0646105	5.4143e-05
EUR	Phe_367_8	Phe_870_3	0.0272524	0.0867322	0.753359
EUR	Phe_367_8	Phe_871	0.241513	0.0459919	1.51099e-07
EUR	Phe_367_8	Phe_871_3	0.121845	0.0834197	0.144117
EUR	Phe_367_8	Phe_871_4	0.111776	0.068942	0.104952
EUR	Phe_367_8	Phe_872	0.284975	0.0773831	0.000230816
EUR	Phe_367_8	Phe_874	0.033488	0.106653	0.753529
EUR	Phe_367_8	Phe_915	0.192135	0.0700099	0.00606235
EUR	Phe_367_8	Phe_916	0.262156	0.0489278	8.41367e-08
EUR	Phe_367_8	Phe_938	0.125103	0.0646346	0.0529228
EUR	Phe_367_8	Phe_938_2	0.110044	0.0673489	0.10227
EUR	Phe_367_8	Phe_939	0.218085	0.0422699	2.47801e-07
EUR	Phe_367_8	Phe_946	0.0269004	0.110885	0.808318
EUR	Phe_367_8	Phe_947	0.16154	0.0543918	0.00297873
EUR	Phe_367_8	Phe_949	0.122177	0.0764051	0.109807
EUR	Phe_367_8	Phe_952	0.0364082	0.10694	0.733513
EUR	Phe_367_8	Phe_960	0.258585	0.0516681	5.59408e-07
EUR	Phe_367_8	Phe_960_2	0.256899	0.0557993	4.14474e-06
EUR	Phe_367_8	Phe_965	0.278969	0.0745198	0.000181431
EUR	Phe_367_8	Phe_969	0.302721	0.0814559	0.0002021
EUR	Phe_367_8	Phe_979	0.15141	0.0722193	0.0360349
EUR	Phe_367_8	Phe_990	0.0632144	0.0767345	0.41005
EUR	Phe_367_8	QTL_ALB	-0.112766	0.0300961	0.000179073
EUR	Phe_367_8	QTL_ALT	0.126843	0.0259211	9.90965e-07
EUR	Phe_367_8	QTL_AST	0.0345398	0.0258993	0.182329
EUR	Phe_367_8	QTL_BASO	0.0677597	0.0398341	0.0889339
EUR	Phe_367_8	QTL_BMI	0.177228	0.0190543	1.38815e-20
EUR	Phe_367_8	QTL_BUN	0.0277401	0.0258126	0.282522
EUR	Phe_367_8	QTL_CALCIUM	-0.0247217	0.0292701	0.398332
EUR	Phe_367_8	QTL_CRE	-0.0139152	0.0276513	0.614797
EUR	Phe_367_8	QTL_CRP	0.188924	0.0268888	2.12356e-12
EUR	Phe_367_8	QTL_DBP	0.0203788	0.0206031	0.322607
EUR	Phe_367_8	QTL_EGFR	0.00731444	0.0275017	0.790267
EUR	Phe_367_8	QTL_EOSINO	0.0686339	0.0244861	0.00506342
EUR	Phe_367_8	QTL_GLU	0.170605	0.0281609	1.37637e-09
EUR	Phe_367_8	QTL_HB	0.000540161	0.0295204	0.985401
EUR	Phe_367_8	QTL_HBA1C	0.149853	0.022517	2.83083e-11
EUR	Phe_367_8	QTL_HDLC	-0.130164	0.0282077	3.94063e-06
EUR	Phe_367_8	QTL_HEIGHT	-0.0801467	0.0270681	0.00306711
EUR	Phe_367_8	QTL_HT	0.0226209	0.0291785	0.438186
EUR	Phe_367_8	QTL_LDLC	0.00626955	0.0251367	0.803037
EUR	Phe_367_8	QTL_LYMPH	0.100264	0.025904	0.000108573
EUR	Phe_367_8	QTL_MCH	-0.0367214	0.0273184	0.178884
EUR	Phe_367_8	QTL_MCHC	-0.08799	0.0262083	0.000786971
EUR	Phe_367_8	QTL_MCV	-0.00909626	0.0254895	0.721194
EUR	Phe_367_8	QTL_MONO	0.0485979	0.0288629	0.0922301
EUR	Phe_367_8	QTL_MPV	0.0253154	0.024842	0.308175
EUR	Phe_367_8	QTL_NEUTRO	0.121227	0.0273523	9.33438e-06
EUR	Phe_367_8	QTL_PLT	0.000935715	0.0232449	0.96789
EUR	Phe_367_8	QTL_RBC	0.0198461	0.0275932	0.471993
EUR	Phe_367_8	QTL_RDW	0.120648	0.0240772	5.41856e-07
EUR	Phe_367_8	QTL_SBP	0.0631158	0.0215717	0.00343503
EUR	Phe_367_8	QTL_TC	-0.0484775	0.0256152	0.0584203
EUR	Phe_367_8	QTL_TG	0.127278	0.0260878	1.06717e-06
EUR	Phe_367_8	QTL_WBC	0.13655	0.0260542	1.59704e-07
EUR	Phe_367_8	QTL_WEIGHT	0.114328	0.0208338	4.07404e-08
EUR	Phe_367_9	Phe_368	0.618087	0.10028	7.11049e-10
EUR	Phe_367_9	Phe_368_1	0.306482	0.114577	0.00747504
EUR	Phe_367_9	Phe_368_2	0.405444	0.151007	0.00725418
EUR	Phe_367_9	Phe_369	0.581796	0.14207	4.21927e-05
EUR	Phe_367_9	Phe_369_5	0.208612	0.0910197	0.0219091
EUR	Phe_367_9	Phe_370	0.311984	0.18803	0.0970707
EUR	Phe_367_9	Phe_370_1	0.314397	0.142679	0.0275578
EUR	Phe_367_9	Phe_371	0.383125	0.0858663	8.12454e-06
EUR	Phe_367_9	Phe_371_1	0.0804795	0.188752	0.669833
EUR	Phe_367_9	Phe_371_2	0.196533	0.135394	0.146623
EUR	Phe_367_9	Phe_371_3	0.389494	0.0893765	1.31316e-05
EUR	Phe_367_9	Phe_372	0.264874	0.121822	0.0296852
EUR	Phe_367_9	Phe_374	0.341975	0.0806511	2.23347e-05
EUR	Phe_367_9	Phe_374_1	0.362097	0.107005	0.000714575
EUR	Phe_367_9	Phe_374_3	0.312765	0.118578	0.0083485
EUR	Phe_367_9	Phe_375	0.591997	0.14752	5.99501e-05
EUR	Phe_367_9	Phe_377	0.425208	0.166239	0.0105332
EUR	Phe_367_9	Phe_377_1	0.263512	0.201691	0.191378
EUR	Phe_367_9	Phe_378	0.423848	0.129006	0.00101801
EUR	Phe_367_9	Phe_378_1	0.325747	0.118039	0.0057863
EUR	Phe_367_9	Phe_379	0.43801	0.110585	7.46849e-05
EUR	Phe_367_9	Phe_379_2	0.122197	0.087662	0.163329
EUR	Phe_367_9	Phe_379_3	0.684126	0.158123	1.51475e-05
EUR	Phe_367_9	Phe_379_5	0.320355	0.198421	0.106415
EUR	Phe_367_9	Phe_379_9	0.696059	0.172114	5.25107e-05
EUR	Phe_367_9	Phe_380_1	0.328066	0.116862	0.00499591
EUR	Phe_367_9	Phe_380_4	0.0149164	0.0738458	0.839921
EUR	Phe_367_9	Phe_381	0.396267	0.0865754	4.71389e-06
EUR	Phe_367_9	Phe_381_1	0.391228	0.0989436	7.68393e-05
EUR	Phe_367_9	Phe_381_11	0.372927	0.0990422	0.000166327
EUR	Phe_367_9	Phe_381_2	0.202159	0.119627	0.0910463
EUR	Phe_367_9	Phe_382	0.467268	0.152106	0.00212643
EUR	Phe_367_9	Phe_383	0.0795282	0.0852894	0.351103
EUR	Phe_367_9	Phe_384	0.250745	0.122559	0.0407657
EUR	Phe_367_9	Phe_384_4	0.103092	0.106725	0.334063
EUR	Phe_367_9	Phe_385	0.394871	0.134916	0.00342477
EUR	Phe_367_9	Phe_386	0.33645	0.0939841	0.00034378
EUR	Phe_367_9	Phe_386_1	0.327662	0.11935	0.00604396
EUR	Phe_367_9	Phe_386_2	0.326273	0.0995526	0.0010477
EUR	Phe_367_9	Phe_386_9	0.573609	0.0829296	4.61911e-12
EUR	Phe_367_9	Phe_388	-0.0535854	0.20871	0.797375
EUR	Phe_367_9	Phe_389	0.27485	0.066013	3.13305e-05
EUR	Phe_367_9	Phe_389_1	0.26941	0.0576224	2.93338e-06
EUR	Phe_367_9	Phe_389_2	0.254122	0.139943	0.0693858
EUR	Phe_367_9	Phe_389_4	0.236252	0.082924	0.00438538
EUR	Phe_367_9	Phe_394	0.436486	0.121622	0.000332098
EUR	Phe_367_9	Phe_395	0.234782	0.0749871	0.00174232
EUR	Phe_367_9	Phe_395_1	0.332662	0.101765	0.00107953
EUR	Phe_367_9	Phe_395_2	0.103068	0.0730822	0.158451
EUR	Phe_367_9	Phe_395_6	0.0818616	0.0946425	0.387063
EUR	Phe_367_9	Phe_396	0.264748	0.0972809	0.00649898
EUR	Phe_367_9	Phe_401	0.361924	0.0434562	8.18797e-17
EUR	Phe_367_9	Phe_401_1	0.325616	0.041775	6.46532e-15
EUR	Phe_367_9	Phe_401_2	0.341045	0.0641517	1.05941e-07
EUR	Phe_367_9	Phe_401_21	0.305698	0.0774747	7.95409e-05
EUR	Phe_367_9	Phe_401_22	0.273173	0.0694781	8.43188e-05
EUR	Phe_367_9	Phe_401_3	0.689552	0.142307	1.26273e-06
EUR	Phe_367_9	Phe_402	-0.130244	0.149051	0.382218
EUR	Phe_367_9	Phe_411	0.384305	0.0466815	1.83367e-16
EUR	Phe_367_9	Phe_411_1	0.374486	0.0588631	1.99162e-10
EUR	Phe_367_9	Phe_411_2	0.396123	0.0549436	5.61017e-13
EUR	Phe_367_9	Phe_411_3	0.37336	0.0499037	7.34137e-14
EUR	Phe_367_9	Phe_411_4	0.322214	0.0459826	2.42956e-12
EUR	Phe_367_9	Phe_411_8	0.3361	0.0492899	9.17818e-12
EUR	Phe_367_9	Phe_411_9	0.453015	0.176209	0.0101435
EUR	Phe_367_9	Phe_414	0.540856	0.119254	5.75139e-06
EUR	Phe_367_9	Phe_415	0.287319	0.0807433	0.000373089
EUR	Phe_367_9	Phe_415_1	0.175995	0.079763	0.0273504
EUR	Phe_367_9	Phe_415_11	0.179871	0.0807273	0.0258721
EUR	Phe_367_9	Phe_415_2	0.418036	0.108868	0.000123113
EUR	Phe_367_9	Phe_416	0.455467	0.120771	0.000162387
EUR	Phe_367_9	Phe_418	0.563792	0.0525676	7.7616e-27
EUR	Phe_367_9	Phe_418_1	0.648938	0.151676	1.88203e-05
EUR	Phe_367_9	Phe_420	0.329911	0.188816	0.0805911
EUR	Phe_367_9	Phe_420_3	0.258584	0.184033	0.159991
EUR	Phe_367_9	Phe_425	0.369527	0.0878872	2.61586e-05
EUR	Phe_367_9	Phe_425_1	0.377016	0.0892408	2.39258e-05
EUR	Phe_367_9	Phe_425_11	0.0706366	0.191326	0.711983
EUR	Phe_367_9	Phe_425_12	-0.0387046	0.14535	0.790019
EUR	Phe_367_9	Phe_425_8	0.546815	0.216489	0.0115425
EUR	Phe_367_9	Phe_426	0.502394	0.0783805	1.45824e-10
EUR	Phe_367_9	Phe_426_2	0.356859	0.103685	0.000577955
EUR	Phe_367_9	Phe_426_21	0.20022	0.118699	0.0916443
EUR	Phe_367_9	Phe_426_24	0.565541	0.120612	2.74659e-06
EUR	Phe_367_9	Phe_426_3	0.391762	0.10149	0.000113331
EUR	Phe_367_9	Phe_426_31	0.208793	0.109578	0.0567254
EUR	Phe_367_9	Phe_426_32	0.441618	0.116192	0.000144243
EUR	Phe_367_9	Phe_426_9	0.533169	0.087677	1.1939e-09
EUR	Phe_367_9	Phe_426_91	0.481341	0.0930403	2.29784e-07
EUR	Phe_367_9	Phe_427	0.318726	0.0557215	1.06543e-08
EUR	Phe_367_9	Phe_427_1	0.254756	0.101212	0.0118342
EUR	Phe_367_9	Phe_427_11	0.240239	0.116927	0.0399179
EUR	Phe_367_9	Phe_427_12	0.273506	0.121055	0.0238607
EUR	Phe_367_9	Phe_427_2	0.124274	0.0445554	0.00528364
EUR	Phe_367_9	Phe_427_3	0.336649	0.0836058	5.65846e-05
EUR	Phe_367_9	Phe_427_4	0.330904	0.186569	0.0761242
EUR	Phe_367_9	Phe_427_42	0.24176	0.132252	0.0675467
EUR	Phe_367_9	Phe_427_5	0.584495	0.0994031	4.10154e-09
EUR	Phe_367_9	Phe_427_6	0.165632	0.113417	0.144186
EUR	Phe_367_9	Phe_427_7	0.272276	0.0952895	0.00427194
EUR	Phe_367_9	Phe_427_8	0.598626	0.132908	6.66661e-06
EUR	Phe_367_9	Phe_427_9	0.259824	0.0909749	0.00429018
EUR	Phe_367_9	Phe_428	0.481733	0.0641325	5.84397e-14
EUR	Phe_367_9	Phe_428_1	0.460099	0.0672777	7.98542e-12
EUR	Phe_367_9	Phe_428_2	0.592609	0.104208	1.29439e-08
EUR	Phe_367_9	Phe_429	0.570175	0.120714	2.31986e-06
EUR	Phe_367_9	Phe_429_2	0.37659	0.16239	0.0203926
EUR	Phe_367_9	Phe_429_3	0.584683	0.169187	0.000548593
EUR	Phe_367_9	Phe_430	0.145358	0.177653	0.413233
EUR	Phe_367_9	Phe_430_1	0.113739	0.137913	0.409534
EUR	Phe_367_9	Phe_430_2	0.0795225	0.162448	0.62447
EUR	Phe_367_9	Phe_430_3	0.124595	0.182437	0.494639
EUR	Phe_367_9	Phe_433	0.431765	0.0673669	1.46332e-10
EUR	Phe_367_9	Phe_433_1	0.346221	0.068482	4.28942e-07
EUR	Phe_367_9	Phe_433_11	0.377139	0.157787	0.0168403
EUR	Phe_367_9	Phe_433_2	0.38215	0.0979317	9.53176e-05
EUR	Phe_367_9	Phe_433_21	0.420554	0.10506	6.25443e-05
EUR	Phe_367_9	Phe_433_3	0.398271	0.0827001	1.46576e-06
EUR	Phe_367_9	Phe_433_31	0.355353	0.0852246	3.05121e-05
EUR	Phe_367_9	Phe_433_5	0.236906	0.0999436	0.0177689
EUR	Phe_367_9	Phe_433_8	0.48031	0.0971482	7.64967e-07
EUR	Phe_367_9	Phe_440	0.389014	0.0740285	1.48081e-07
EUR	Phe_367_9	Phe_440_2	0.37667	0.0721112	1.75607e-07
EUR	Phe_367_9	Phe_442	0.257124	0.0655623	8.78818e-05
EUR	Phe_367_9	Phe_442_1	0.228997	0.0665033	0.00057448
EUR	Phe_367_9	Phe_442_11	0.256111	0.0609223	2.62364e-05
EUR	Phe_367_9	Phe_442_2	0.149296	0.138203	0.280021
EUR	Phe_367_9	Phe_443	0.470475	0.0691191	9.9845e-12
EUR	Phe_367_9	Phe_443_1	0.158591	0.137441	0.248546
EUR	Phe_367_9	Phe_443_9	0.459429	0.0671652	7.90413e-12
EUR	Phe_367_9	Phe_444	0.368604	0.104981	0.000446185
EUR	Phe_367_9	Phe_444_1	0.250709	0.123158	0.0417836
EUR	Phe_367_9	Phe_447_1	0.372743	0.141344	0.00836079
EUR	Phe_367_9	Phe_450	0.158242	0.128839	0.219367
EUR	Phe_367_9	Phe_451	0.159653	0.0955953	0.0949021
EUR	Phe_367_9	Phe_451_2	0.108272	0.0928222	0.243433
EUR	Phe_367_9	Phe_452	0.123979	0.0706264	0.0791876
EUR	Phe_367_9	Phe_454	0.119301	0.0687956	0.082895
EUR	Phe_367_9	Phe_454_1	0.0978267	0.0690744	0.156702
EUR	Phe_367_9	Phe_454_11	0.146918	0.0901866	0.103303
EUR	Phe_367_9	Phe_455	0.308932	0.0711523	1.41291e-05
EUR	Phe_367_9	Phe_456	0.217203	0.0760399	0.00428424
EUR	Phe_367_9	Phe_458	0.549984	0.0838699	5.46872e-11
EUR	Phe_367_9	Phe_458_1	0.409356	0.118628	0.000559053
EUR	Phe_367_9	Phe_458_9	0.535055	0.0871452	8.26203e-10
EUR	Phe_367_9	Phe_459	0.617017	0.0903214	8.4116e-12
EUR	Phe_367_9	Phe_459_9	0.615712	0.0946324	7.6997e-11
EUR	Phe_367_9	Phe_464	0.435972	0.0832467	1.63112e-07
EUR	Phe_367_9	Phe_465	0.423283	0.0700759	1.53779e-09
EUR	Phe_367_9	Phe_465_2	0.408045	0.109076	0.000183333
EUR	Phe_367_9	Phe_465_4	0.331864	0.117838	0.00485834
EUR	Phe_367_9	Phe_470	0.305081	0.0993679	0.00213901
EUR	Phe_367_9	Phe_471	0.0585437	0.0694851	0.399488
EUR	Phe_367_9	Phe_472	0.299947	0.0916364	0.00106325
EUR	Phe_367_9	Phe_473	0.507901	0.104359	1.1339e-06
EUR	Phe_367_9	Phe_473_1	0.427855	0.168615	0.0111659
EUR	Phe_367_9	Phe_473_4	0.538544	0.141431	0.000140193
EUR	Phe_367_9	Phe_474	0.213864	0.0897968	0.0172354
EUR	Phe_367_9	Phe_474_1	0.454237	0.129225	0.000439623
EUR	Phe_367_9	Phe_474_2	0.261341	0.0684325	0.000134012
EUR	Phe_367_9	Phe_475	0.305105	0.0678755	6.95473e-06
EUR	Phe_367_9	Phe_476	0.181723	0.0742931	0.0144442
EUR	Phe_367_9	Phe_477	0.294589	0.126905	0.0202691
EUR	Phe_367_9	Phe_479	0.322534	0.118998	0.00671959
EUR	Phe_367_9	Phe_480	0.517937	0.0749366	4.79014e-12
EUR	Phe_367_9	Phe_480_1	0.511595	0.101242	4.3456e-07
EUR	Phe_367_9	Phe_480_11	0.468838	0.139056	0.000747354
EUR	Phe_367_9	Phe_480_5	0.106215	0.185223	0.566344
EUR	Phe_367_9	Phe_481	0.301258	0.14395	0.0363669
EUR	Phe_367_9	Phe_483	0.571667	0.0769022	1.05611e-13
EUR	Phe_367_9	Phe_495	0.258714	0.0582179	8.83438e-06
EUR	Phe_367_9	Phe_495_2	0.0936539	0.11044	0.396435
EUR	Phe_367_9	Phe_496	0.474696	0.0518134	5.11044e-20
EUR	Phe_367_9	Phe_496_1	0.207727	0.0701643	0.00307055
EUR	Phe_367_9	Phe_496_2	0.529145	0.0607797	3.14952e-18
EUR	Phe_367_9	Phe_496_21	0.503466	0.0609241	1.41072e-16
EUR	Phe_367_9	Phe_496_3	0.254819	0.154005	0.0980025
EUR	Phe_367_9	Phe_497	0.587236	0.0918089	1.59201e-10
EUR	Phe_367_9	Phe_500	0.467654	0.223431	0.0363439
EUR	Phe_367_9	Phe_500_2	0.419106	0.213435	0.0495735
EUR	Phe_367_9	Phe_502	0.148058	0.125386	0.237674
EUR	Phe_367_9	Phe_503	0.417206	0.192448	0.0301674
EUR	Phe_367_9	Phe_504	0.150761	0.163199	0.355597
EUR	Phe_367_9	Phe_507	0.495013	0.110875	8.02142e-06
EUR	Phe_367_9	Phe_508	0.670212	0.143852	3.17685e-06
EUR	Phe_367_9	Phe_509	0.423662	0.081466	1.98773e-07
EUR	Phe_367_9	Phe_509_1	0.431413	0.0881925	9.99569e-07
EUR	Phe_367_9	Phe_509_8	0.390362	0.104963	0.000199982
EUR	Phe_367_9	Phe_510	0.431286	0.109316	7.96945e-05
EUR	Phe_367_9	Phe_512	0.590189	0.0578405	1.90814e-24
EUR	Phe_367_9	Phe_512_1	0.118896	0.197787	0.547753
EUR	Phe_367_9	Phe_512_2	0.62658	0.124192	4.52978e-07
EUR	Phe_367_9	Phe_512_7	0.598055	0.0639398	8.48631e-21
EUR	Phe_367_9	Phe_512_8	0.371852	0.0768381	1.30218e-06
EUR	Phe_367_9	Phe_512_9	0.558863	0.0711842	4.12915e-15
EUR	Phe_367_9	Phe_513	0.547216	0.0956239	1.04912e-08
EUR	Phe_367_9	Phe_513_3	0.0602721	0.155382	0.698093
EUR	Phe_367_9	Phe_514	0.454635	0.0831218	4.51312e-08
EUR	Phe_367_9	Phe_516	0.288581	0.14543	0.0472193
EUR	Phe_367_9	Phe_516_1	0.255489	0.139542	0.0671146
EUR	Phe_367_9	Phe_519	0.507229	0.116406	1.31602e-05
EUR	Phe_367_9	Phe_519_8	0.548842	0.159135	0.000562866
EUR	Phe_367_9	Phe_519_9	0.377702	0.202194	0.0617599
EUR	Phe_367_9	Phe_520	0.142559	0.191848	0.457432
EUR	Phe_367_9	Phe_521	0.603998	0.0886723	9.65384e-12
EUR	Phe_367_9	Phe_521_1	0.615534	0.0900583	8.20939e-12
EUR	Phe_367_9	Phe_522	0.204304	0.12796	0.110348
EUR	Phe_367_9	Phe_522_5	0.246247	0.184895	0.182919
EUR	Phe_367_9	Phe_523	0.467636	0.0921543	3.88547e-07
EUR	Phe_367_9	Phe_523_1	0.420703	0.109693	0.000125415
EUR	Phe_367_9	Phe_523_3	0.490875	0.112644	1.31412e-05
EUR	Phe_367_9	Phe_523_31	0.565968	0.122479	3.82013e-06
EUR	Phe_367_9	Phe_523_32	0.380432	0.123475	0.00206272
EUR	Phe_367_9	Phe_524	0.350846	0.165957	0.0345084
EUR	Phe_367_9	Phe_524_3	0.502085	0.165483	0.00241292
EUR	Phe_367_9	Phe_525	0.525995	0.0824136	1.74358e-10
EUR	Phe_367_9	Phe_526	0.223792	0.137661	0.104019
EUR	Phe_367_9	Phe_526_4	0.131486	0.148207	0.374981
EUR	Phe_367_9	Phe_526_41	0.192498	0.108592	0.0762817
EUR	Phe_367_9	Phe_527	0.222744	0.14146	0.115347
EUR	Phe_367_9	Phe_528	0.508062	0.1449	0.000454393
EUR	Phe_367_9	Phe_528_3	0.360582	0.159583	0.0238512
EUR	Phe_367_9	Phe_528_6	0.276598	0.164089	0.0918623
EUR	Phe_367_9	Phe_530	0.359959	0.0549131	5.56179e-11
EUR	Phe_367_9	Phe_530_1	0.328719	0.0548128	2.00849e-09
EUR	Phe_367_9	Phe_530_11	0.350705	0.057306	9.36621e-10
EUR	Phe_367_9	Phe_530_12	0.238312	0.0949408	0.0120692
EUR	Phe_367_9	Phe_530_14	0.252162	0.0942081	0.00743616
EUR	Phe_367_9	Phe_530_2	0.734227	0.182142	5.55267e-05
EUR	Phe_367_9	Phe_530_3	0.156676	0.124761	0.209183
EUR	Phe_367_9	Phe_530_5	0.443298	0.161817	0.00615308
EUR	Phe_367_9	Phe_531	0.510105	0.107526	2.09534e-06
EUR	Phe_367_9	Phe_531_2	0.614732	0.142111	1.52047e-05
EUR	Phe_367_9	Phe_531_3	0.574881	0.16997	0.000718939
EUR	Phe_367_9	Phe_531_4	0.247563	0.150231	0.099377
EUR	Phe_367_9	Phe_532	0.56555	0.0794088	1.06371e-12
EUR	Phe_367_9	Phe_535	0.500853	0.0805866	5.12952e-10
EUR	Phe_367_9	Phe_535_1	0.250792	0.150431	0.095484
EUR	Phe_367_9	Phe_535_6	0.445604	0.125664	0.00039113
EUR	Phe_367_9	Phe_535_8	0.475676	0.131052	0.000283783
EUR	Phe_367_9	Phe_535_9	0.485746	0.171851	0.0047051
EUR	Phe_367_9	Phe_536	0.562682	0.153097	0.000237537
EUR	Phe_367_9	Phe_537	0.281274	0.11918	0.0182714
EUR	Phe_367_9	Phe_540	0.353882	0.180962	0.0505178
EUR	Phe_367_9	Phe_540_1	0.274407	0.167477	0.101323
EUR	Phe_367_9	Phe_540_11	0.264891	0.102736	0.0099265
EUR	Phe_367_9	Phe_550	0.197134	0.0604502	0.00110984
EUR	Phe_367_9	Phe_550_1	-0.0506031	0.0536273	0.345371
EUR	Phe_367_9	Phe_550_2	0.219649	0.0561369	9.12576e-05
EUR	Phe_367_9	Phe_550_3	-0.0050488	0.154886	0.973996
EUR	Phe_367_9	Phe_550_4	0.124718	0.0612822	0.041836
EUR	Phe_367_9	Phe_550_5	0.263236	0.0875478	0.00264041
EUR	Phe_367_9	Phe_555	0.153804	0.0814683	0.0590391
EUR	Phe_367_9	Phe_555_1	0.14688	0.0937071	0.117013
EUR	Phe_367_9	Phe_555_2	0.115463	0.0945188	0.221865
EUR	Phe_367_9	Phe_555_21	0.049828	0.160527	0.756255
EUR	Phe_367_9	Phe_556_1	-0.426982	0.177532	0.0161679
EUR	Phe_367_9	Phe_558	0.52573	0.0950828	3.21735e-08
EUR	Phe_367_9	Phe_559	0.243207	0.157028	0.121427
EUR	Phe_367_9	Phe_560	0.439025	0.123631	0.000383626
EUR	Phe_367_9	Phe_560_4	0.323412	0.13478	0.0164145
EUR	Phe_367_9	Phe_561	0.574182	0.0786778	2.9231e-13
EUR	Phe_367_9	Phe_561_1	0.460278	0.0882883	1.8546e-07
EUR	Phe_367_9	Phe_561_2	0.694231	0.18956	0.000249934
EUR	Phe_367_9	Phe_562	0.228235	0.0561438	4.79929e-05
EUR	Phe_367_9	Phe_562_1	0.189498	0.0540046	0.000449934
EUR	Phe_367_9	Phe_563	0.43266	0.0685218	2.71586e-10
EUR	Phe_367_9	Phe_564	0.572601	0.0800829	8.67097e-13
EUR	Phe_367_9	Phe_564_1	0.441458	0.087835	5.00846e-07
EUR	Phe_367_9	Phe_564_9	0.569668	0.112822	4.43535e-07
EUR	Phe_367_9	Phe_565	0.342569	0.0883139	0.000104891
EUR	Phe_367_9	Phe_565_1	0.626881	0.12562	6.02928e-07
EUR	Phe_367_9	Phe_567	0.245808	0.177392	0.165846
EUR	Phe_367_9	Phe_568	0.482568	0.146318	0.000973513
EUR	Phe_367_9	Phe_568_1	0.359026	0.155159	0.0206716
EUR	Phe_367_9	Phe_569	0.405486	0.104382	0.000102489
EUR	Phe_367_9	Phe_571	0.563142	0.0896	3.27718e-10
EUR	Phe_367_9	Phe_571_5	0.565363	0.0883153	1.53713e-10
EUR	Phe_367_9	Phe_571_51	0.580558	0.107896	7.41864e-08
EUR	Phe_367_9	Phe_571_8	0.353416	0.149979	0.0184515
EUR	Phe_367_9	Phe_571_81	0.475373	0.196155	0.0153733
EUR	Phe_367_9	Phe_572	0.369692	0.154637	0.0168161
EUR	Phe_367_9	Phe_573	0.680733	0.165178	3.76872e-05
EUR	Phe_367_9	Phe_573_3	0.483009	0.19392	0.0127466
EUR	Phe_367_9	Phe_573_5	0.0672148	0.176343	0.703086
EUR	Phe_367_9	Phe_573_7	0.269428	0.0937347	0.00404833
EUR	Phe_367_9	Phe_574	0.498448	0.0757107	4.5923e-11
EUR	Phe_367_9	Phe_574_1	0.458608	0.0832478	3.60981e-08
EUR	Phe_367_9	Phe_574_12	0.445953	0.104458	1.96182e-05
EUR	Phe_367_9	Phe_574_2	0.318196	0.138812	0.0218896
EUR	Phe_367_9	Phe_574_3	0.513257	0.0997751	2.6875e-07
EUR	Phe_367_9	Phe_575	0.830492	0.158538	1.61941e-07
EUR	Phe_367_9	Phe_575_1	0.315432	0.197446	0.110141
EUR	Phe_367_9	Phe_575_7	0.915816	0.201466	5.4739e-06
EUR	Phe_367_9	Phe_575_8	0.753436	0.179548	2.71311e-05
EUR	Phe_367_9	Phe_577	0.39664	0.110936	0.000349702
EUR	Phe_367_9	Phe_577_1	0.435779	0.131185	0.000894195
EUR	Phe_367_9	Phe_577_2	0.1471	0.111798	0.188252
EUR	Phe_367_9	Phe_577_3	0.444462	0.143021	0.00188571
EUR	Phe_367_9	Phe_578	0.476186	0.0831809	1.03613e-08
EUR	Phe_367_9	Phe_578_1	0.450649	0.187462	0.0162191
EUR	Phe_367_9	Phe_578_2	0.584529	0.137406	2.09963e-05
EUR	Phe_367_9	Phe_578_8	0.275271	0.102377	0.00717088
EUR	Phe_367_9	Phe_578_9	0.49486	0.123277	5.96401e-05
EUR	Phe_367_9	Phe_579_2	0.0741795	0.166221	0.655403
EUR	Phe_367_9	Phe_579_8	0.695226	0.189021	0.000235036
EUR	Phe_367_9	Phe_580	0.373576	0.153929	0.0152272
EUR	Phe_367_9	Phe_580_3	0.40213	0.165046	0.0148313
EUR	Phe_367_9	Phe_580_31	0.394011	0.140956	0.00518554
EUR	Phe_367_9	Phe_585	0.375255	0.0595271	2.90185e-10
EUR	Phe_367_9	Phe_585_1	0.478714	0.0661526	4.60382e-13
EUR	Phe_367_9	Phe_585_2	0.447056	0.141354	0.00156324
EUR	Phe_367_9	Phe_585_3	0.304651	0.0612969	6.69199e-07
EUR	Phe_367_9	Phe_585_31	0.361581	0.148208	0.0147003
EUR	Phe_367_9	Phe_586	0.33389	0.125102	0.00760877
EUR	Phe_367_9	Phe_586_2	0.147865	0.110341	0.180221
EUR	Phe_367_9	Phe_587	-0.0703124	0.161769	0.66382
EUR	Phe_367_9	Phe_588	0.360428	0.140805	0.0104743
EUR	Phe_367_9	Phe_589	0.0664082	0.179122	0.710828
EUR	Phe_367_9	Phe_590	0.417611	0.159894	0.00900676
EUR	Phe_367_9	Phe_591	0.523881	0.0845969	5.91537e-10
EUR	Phe_367_9	Phe_592	0.372892	0.149445	0.0125893
EUR	Phe_367_9	Phe_592_1	0.250841	0.145738	0.0852175
EUR	Phe_367_9	Phe_593	0.426544	0.0840295	3.85224e-07
EUR	Phe_367_9	Phe_594	0.257965	0.0613879	2.6432e-05
EUR	Phe_367_9	Phe_594_1	0.269113	0.0660381	4.59925e-05
EUR	Phe_367_9	Phe_594_2	-0.043193	0.102745	0.674201
EUR	Phe_367_9	Phe_594_3	0.317783	0.0809613	8.66859e-05
EUR	Phe_367_9	Phe_594_8	0.305802	0.143699	0.0333308
EUR	Phe_367_9	Phe_595	0.196321	0.13929	0.158705
EUR	Phe_367_9	Phe_596	0.23466	0.0865774	0.00672003
EUR	Phe_367_9	Phe_596_1	0.11019	0.146783	0.452835
EUR	Phe_367_9	Phe_596_5	0.2316	0.104736	0.0270172
EUR	Phe_367_9	Phe_597	0.372729	0.14117	0.00828364
EUR	Phe_367_9	Phe_597_1	0.247805	0.142821	0.0827287
EUR	Phe_367_9	Phe_599	0.474642	0.0694622	8.31055e-12
EUR	Phe_367_9	Phe_599_1	0.15477	0.147691	0.294671
EUR	Phe_367_9	Phe_599_2	0.127883	0.086824	0.140777
EUR	Phe_367_9	Phe_599_3	0.411131	0.132323	0.00188982
EUR	Phe_367_9	Phe_599_4	0.537399	0.0920349	5.24896e-09
EUR	Phe_367_9	Phe_599_5	0.294787	0.0912745	0.0012393
EUR	Phe_367_9	Phe_599_9	0.221172	0.143195	0.122454
EUR	Phe_367_9	Phe_600	0.081434	0.0638135	0.201911
EUR	Phe_367_9	Phe_601	0.302115	0.112537	0.00726193
EUR	Phe_367_9	Phe_601_1	0.314909	0.124874	0.0116752
EUR	Phe_367_9	Phe_601_11	0.126871	0.194769	0.514794
EUR	Phe_367_9	Phe_601_12	0.232657	0.205764	0.258182
EUR	Phe_367_9	Phe_601_3	0.182149	0.201131	0.365136
EUR	Phe_367_9	Phe_602	0.102909	0.160647	0.52179
EUR	Phe_367_9	Phe_603	0.221877	0.112878	0.0493397
EUR	Phe_367_9	Phe_603_1	-0.0147668	0.0915719	0.87189
EUR	Phe_367_9	Phe_603_2	-0.00903007	0.112535	0.936044
EUR	Phe_367_9	Phe_604	0.306281	0.131525	0.0198753
EUR	Phe_367_9	Phe_604_1	0.212968	0.134414	0.113099
EUR	Phe_367_9	Phe_605	0.175009	0.0675062	0.00952842
EUR	Phe_367_9	Phe_608	0.152603	0.124493	0.220275
EUR	Phe_367_9	Phe_610	0.386765	0.189345	0.0410872
EUR	Phe_367_9	Phe_610_4	-0.0808118	0.141879	0.56896
EUR	Phe_367_9	Phe_611	0.494587	0.128671	0.000121146
EUR	Phe_367_9	Phe_611_3	0.369054	0.121122	0.00231164
EUR	Phe_367_9	Phe_612	0.294346	0.168826	0.0812493
EUR	Phe_367_9	Phe_612_2	0.245915	0.090039	0.00631024
EUR	Phe_367_9	Phe_613	0.425932	0.212623	0.0451533
EUR	Phe_367_9	Phe_614	0.48513	0.202738	0.0167162
EUR	Phe_367_9	Phe_614_4	0.420238	0.16124	0.00915282
EUR	Phe_367_9	Phe_614_52	0.507041	0.144901	0.000466631
EUR	Phe_367_9	Phe_615	0.0603323	0.0753722	0.423446
EUR	Phe_367_9	Phe_618	0.26282	0.0936587	0.00501382
EUR	Phe_367_9	Phe_618_1	0.253514	0.0983291	0.00993093
EUR	Phe_367_9	Phe_619	0.498623	0.175111	0.00440684
EUR	Phe_367_9	Phe_622	0.295302	0.198235	0.136315
EUR	Phe_367_9	Phe_624_9	0.421194	0.104699	5.74862e-05
EUR	Phe_367_9	Phe_625_1	0.376616	0.186452	0.0433921
EUR	Phe_367_9	Phe_626	0.357732	0.116467	0.00212969
EUR	Phe_367_9	Phe_626_1	0.243806	0.111945	0.0294124
EUR	Phe_367_9	Phe_626_12	0.123971	0.0780431	0.112174
EUR	Phe_367_9	Phe_626_14	0.0488926	0.203588	0.81021
EUR	Phe_367_9	Phe_627	0.295943	0.116423	0.0110234
EUR	Phe_367_9	Phe_627_1	0.101378	0.117194	0.387014
EUR	Phe_367_9	Phe_628	0.220973	0.0908769	0.0150338
EUR	Phe_367_9	Phe_634_3	0.154147	0.139359	0.268677
EUR	Phe_367_9	Phe_635_3	-0.212967	0.176445	0.227436
EUR	Phe_367_9	Phe_636	0.350514	0.122034	0.00407543
EUR	Phe_367_9	Phe_636_2	0.327053	0.141356	0.020685
EUR	Phe_367_9	Phe_636_3	0.364017	0.139318	0.00897889
EUR	Phe_367_9	Phe_642	0.0741981	0.121107	0.540096
EUR	Phe_367_9	Phe_642_1	0.11956	0.104261	0.251489
EUR	Phe_367_9	Phe_645	-0.197427	0.196991	0.316241
EUR	Phe_367_9	Phe_647_1	0.268772	0.21638	0.214187
EUR	Phe_367_9	Phe_650	-0.0184106	0.0946836	0.845829
EUR	Phe_367_9	Phe_681	0.457208	0.0740431	6.62093e-10
EUR	Phe_367_9	Phe_681_1	0.348708	0.117153	0.00291551
EUR	Phe_367_9	Phe_681_2	0.322048	0.196198	0.100706
EUR	Phe_367_9	Phe_681_3	0.434958	0.115289	0.000161453
EUR	Phe_367_9	Phe_681_7	0.379651	0.133597	0.0044864
EUR	Phe_367_9	Phe_686	0.67118	0.144834	3.58435e-06
EUR	Phe_367_9	Phe_686_1	0.324751	0.105772	0.00213857
EUR	Phe_367_9	Phe_686_3	0.24675	0.0884908	0.00529653
EUR	Phe_367_9	Phe_687_1	0.486965	0.0955268	3.43846e-07
EUR	Phe_367_9	Phe_687_4	0.523682	0.10196	2.80428e-07
EUR	Phe_367_9	Phe_689	0.154664	0.0953765	0.104886
EUR	Phe_367_9	Phe_690	0.0744604	0.0808872	0.357287
EUR	Phe_367_9	Phe_690_1	0.0174566	0.0721214	0.808745
EUR	Phe_367_9	Phe_694	0.0727616	0.14932	0.626056
EUR	Phe_367_9	Phe_694_1	-0.159744	0.167932	0.341482
EUR	Phe_367_9	Phe_694_2	-0.0283603	0.134344	0.832807
EUR	Phe_367_9	Phe_695	0.201683	0.094532	0.0328844
EUR	Phe_367_9	Phe_695_3	-0.0243761	0.0989452	0.805404
EUR	Phe_367_9	Phe_695_4	0.412647	0.175235	0.0185318
EUR	Phe_367_9	Phe_695_41	0.182392	0.132223	0.167761
EUR	Phe_367_9	Phe_695_42	0.326411	0.175015	0.0621753
EUR	Phe_367_9	Phe_695_7	0.395638	0.145481	0.00653792
EUR	Phe_367_9	Phe_696	0.198036	0.0730381	0.00669976
EUR	Phe_367_9	Phe_696_4	0.206305	0.073687	0.00511432
EUR	Phe_367_9	Phe_696_41	0.193811	0.063951	0.00244051
EUR	Phe_367_9	Phe_696_42	0.107909	0.0828931	0.192989
EUR	Phe_367_9	Phe_697	0.278942	0.08678	0.00130735
EUR	Phe_367_9	Phe_698	-0.0109381	0.114335	0.923786
EUR	Phe_367_9	Phe_700	0.329845	0.0746468	9.9278e-06
EUR	Phe_367_9	Phe_701	0.231469	0.08492	0.00641597
EUR	Phe_367_9	Phe_701_2	0.197712	0.179583	0.270917
EUR	Phe_367_9	Phe_701_4	0.0616429	0.165621	0.70975
EUR	Phe_367_9	Phe_702	0.170578	0.0582343	0.00339863
EUR	Phe_367_9	Phe_702_1	0.10032	0.0581025	0.0842393
EUR	Phe_367_9	Phe_702_2	0.0875779	0.0618004	0.156451
EUR	Phe_367_9	Phe_703	0.509827	0.0782981	7.44738e-11
EUR	Phe_367_9	Phe_703_1	0.515946	0.0706649	2.85009e-13
EUR	Phe_367_9	Phe_704	0.265436	0.121941	0.0294991
EUR	Phe_367_9	Phe_705_3	0.293026	0.11587	0.0114417
EUR	Phe_367_9	Phe_706	0.141934	0.0682229	0.0374846
EUR	Phe_367_9	Phe_706_1	-0.142314	0.0881188	0.106305
EUR	Phe_367_9	Phe_706_2	0.133131	0.0633463	0.0355855
EUR	Phe_367_9	Phe_706_8	0.255317	0.121248	0.0352268
EUR	Phe_367_9	Phe_707	0.361448	0.0745596	1.24857e-06
EUR	Phe_367_9	Phe_707_1	0.499557	0.125246	6.64603e-05
EUR	Phe_367_9	Phe_709	0.359301	0.156788	0.0219267
EUR	Phe_367_9	Phe_709_2	0.1383	0.109711	0.207456
EUR	Phe_367_9	Phe_709_3	0.190444	0.200711	0.3427
EUR	Phe_367_9	Phe_710	0.390272	0.0932208	2.83251e-05
EUR	Phe_367_9	Phe_710_1	0.372714	0.0919156	5.01442e-05
EUR	Phe_367_9	Phe_710_12	0.276307	0.103309	0.00748261
EUR	Phe_367_9	Phe_710_19	0.336708	0.0993183	0.000698447
EUR	Phe_367_9	Phe_711	0.212116	0.178469	0.234624
EUR	Phe_367_9	Phe_711_1	0.201083	0.166209	0.226347
EUR	Phe_367_9	Phe_713	0.0308231	0.186883	0.868997
EUR	Phe_367_9	Phe_714	0.405521	0.0963634	2.57355e-05
EUR	Phe_367_9	Phe_714_1	0.267089	0.0782909	0.00064607
EUR	Phe_367_9	Phe_715	0.405824	0.135739	0.00279227
EUR	Phe_367_9	Phe_715_1	0.230461	0.141955	0.104486
EUR	Phe_367_9	Phe_715_2	0.279935	0.149831	0.0617156
EUR	Phe_367_9	Phe_716	0.3226	0.0654198	8.17128e-07
EUR	Phe_367_9	Phe_716_2	0.210033	0.0826682	0.0110639
EUR	Phe_367_9	Phe_716_9	0.362077	0.0667912	5.92593e-08
EUR	Phe_367_9	Phe_717	-0.0592964	0.128179	0.643646
EUR	Phe_367_9	Phe_720	0.376063	0.0592698	2.22518e-10
EUR	Phe_367_9	Phe_721	0.454079	0.0639114	1.20484e-12
EUR	Phe_367_9	Phe_721_1	0.479492	0.0685624	2.68075e-12
EUR	Phe_367_9	Phe_721_2	0.341822	0.115809	0.00316123
EUR	Phe_367_9	Phe_722	0.476652	0.061357	7.94159e-15
EUR	Phe_367_9	Phe_722_1	0.403413	0.0934969	1.59803e-05
EUR	Phe_367_9	Phe_722_6	0.507661	0.0680046	8.32399e-14
EUR	Phe_367_9	Phe_722_7	0.318267	0.14126	0.0242553
EUR	Phe_367_9	Phe_722_9	0.413445	0.112387	0.000234359
EUR	Phe_367_9	Phe_724	0.53303	0.122892	1.44194e-05
EUR	Phe_367_9	Phe_726	0.422189	0.0600632	2.07895e-12
EUR	Phe_367_9	Phe_726_1	0.410183	0.0847231	1.28894e-06
EUR	Phe_367_9	Phe_726_2	0.407365	0.139712	0.00354842
EUR	Phe_367_9	Phe_726_3	0.106374	0.113819	0.350001
EUR	Phe_367_9	Phe_726_4	0.219702	0.134772	0.103065
EUR	Phe_367_9	Phe_727	0.46361	0.0747212	5.48613e-10
EUR	Phe_367_9	Phe_727_1	0.364811	0.0793765	4.30772e-06
EUR	Phe_367_9	Phe_727_2	0.338922	0.200743	0.0913466
EUR	Phe_367_9	Phe_727_4	0.327727	0.123891	0.00816234
EUR	Phe_367_9	Phe_727_6	0.367419	0.092251	6.81042e-05
EUR	Phe_367_9	Phe_728	0.155256	0.106773	0.145925
EUR	Phe_367_9	Phe_728_7	0.042312	0.0818136	0.605033
EUR	Phe_367_9	Phe_728_71	-0.013511	0.0605619	0.823462
EUR	Phe_367_9	Phe_729	0.512046	0.141535	0.000297126
EUR	Phe_367_9	Phe_729_1	0.454368	0.102963	1.01982e-05
EUR	Phe_367_9	Phe_732	0.440594	0.204392	0.0311123
EUR	Phe_367_9	Phe_733	0.456444	0.157373	0.003727
EUR	Phe_367_9	Phe_733_4	0.392395	0.212147	0.0643655
EUR	Phe_367_9	Phe_733_8	0.2638	0.221015	0.23264
EUR	Phe_367_9	Phe_735	0.142161	0.0703882	0.043418
EUR	Phe_367_9	Phe_735_1	0.00809765	0.0844494	0.92361
EUR	Phe_367_9	Phe_735_2	0.169493	0.077368	0.0284711
EUR	Phe_367_9	Phe_735_21	0.0810887	0.0731124	0.267388
EUR	Phe_367_9	Phe_735_23	0.145951	0.0811979	0.0722607
EUR	Phe_367_9	Phe_735_3	0.0761059	0.0646851	0.239372
EUR	Phe_367_9	Phe_736	0.488611	0.142953	0.000630893
EUR	Phe_367_9	Phe_737	0.121947	0.13383	0.362186
EUR	Phe_367_9	Phe_737_3	-0.000702622	0.112364	0.995011
EUR	Phe_367_9	Phe_738	0.317666	0.124625	0.0108042
EUR	Phe_367_9	Phe_738_4	0.229311	0.0835655	0.00606796
EUR	Phe_367_9	Phe_740	0.436311	0.0556102	4.2997e-15
EUR	Phe_367_9	Phe_740_1	0.270249	0.0586598	4.08406e-06
EUR	Phe_367_9	Phe_740_11	0.248665	0.0667216	0.000193852
EUR	Phe_367_9	Phe_740_12	0.203636	0.143074	0.154652
EUR	Phe_367_9	Phe_740_2	0.471898	0.11308	3.00415e-05
EUR	Phe_367_9	Phe_740_9	0.484516	0.0606475	1.35993e-15
EUR	Phe_367_9	Phe_741	0.511022	0.088971	9.26325e-09
EUR	Phe_367_9	Phe_741_3	0.656671	0.105679	5.17026e-10
EUR	Phe_367_9	Phe_741_4	0.420394	0.157356	0.00754884
EUR	Phe_367_9	Phe_742	0.423251	0.140064	0.00251244
EUR	Phe_367_9	Phe_742_9	0.286229	0.142301	0.0442791
EUR	Phe_367_9	Phe_743	0.243799	0.0683964	0.00036455
EUR	Phe_367_9	Phe_743_1	0.221123	0.0709197	0.00182127
EUR	Phe_367_9	Phe_743_11	0.232093	0.072552	0.00137912
EUR	Phe_367_9	Phe_743_2	0.447757	0.14877	0.00261489
EUR	Phe_367_9	Phe_743_9	0.188078	0.137278	0.170671
EUR	Phe_367_9	Phe_745	0.531988	0.0597	5.05629e-19
EUR	Phe_367_9	Phe_747	0.277679	0.147959	0.060555
EUR	Phe_367_9	Phe_747_1	0.166546	0.150298	0.267816
EUR	Phe_367_9	Phe_751	0.514275	0.205631	0.0123859
EUR	Phe_367_9	Phe_751_2	0.288391	0.193153	0.135417
EUR	Phe_367_9	Phe_751_21	0.129403	0.182233	0.477645
EUR	Phe_367_9	Phe_755	0.0474014	0.125143	0.704854
EUR	Phe_367_9	Phe_755_1	0.131001	0.126384	0.299951
EUR	Phe_367_9	Phe_757	0.275398	0.175952	0.117539
EUR	Phe_367_9	Phe_760	0.526688	0.0544794	4.13717e-22
EUR	Phe_367_9	Phe_761	0.440875	0.0606195	3.52034e-13
EUR	Phe_367_9	Phe_764	0.465011	0.0770557	1.59216e-09
EUR	Phe_367_9	Phe_765	0.480002	0.090297	1.06184e-07
EUR	Phe_367_9	Phe_766	0.443419	0.134901	0.00101266
EUR	Phe_367_9	Phe_770	0.489161	0.0941013	2.01187e-07
EUR	Phe_367_9	Phe_771_1	0.310925	0.103592	0.00268719
EUR	Phe_367_9	Phe_773	0.458233	0.0643907	1.10744e-12
EUR	Phe_367_9	Phe_781	0.447109	0.192239	0.0200291
EUR	Phe_367_9	Phe_782_3	0.386418	0.0604427	1.62529e-10
EUR	Phe_367_9	Phe_783	0.663625	0.117768	1.75048e-08
EUR	Phe_367_9	Phe_785	0.502824	0.0605247	9.75363e-17
EUR	Phe_367_9	Phe_788	0.383798	0.0741928	2.30381e-07
EUR	Phe_367_9	Phe_789	0.530824	0.0800114	3.25921e-11
EUR	Phe_367_9	Phe_790_6	0.377304	0.110477	0.000637252
EUR	Phe_367_9	Phe_791	0.643075	0.194606	0.000951435
EUR	Phe_367_9	Phe_798	0.661025	0.087353	3.81122e-14
EUR	Phe_367_9	Phe_798_1	0.319433	0.185067	0.0843397
EUR	Phe_367_9	Phe_800	0.277011	0.0948569	0.00349694
EUR	Phe_367_9	Phe_800_1	0.374086	0.118091	0.00153613
EUR	Phe_367_9	Phe_800_2	0.209777	0.0974526	0.0313498
EUR	Phe_367_9	Phe_800_3	0.266568	0.136581	0.0509718
EUR	Phe_367_9	Phe_800_4	-0.18361	0.17479	0.293506
EUR	Phe_367_9	Phe_801	0.242755	0.0946048	0.0102882
EUR	Phe_367_9	Phe_801_1	-0.124791	0.185034	0.500044
EUR	Phe_367_9	Phe_803	0.167981	0.0826737	0.0421685
EUR	Phe_367_9	Phe_803_1	0.2898	0.150974	0.0549168
EUR	Phe_367_9	Phe_803_2	0.0145641	0.0688647	0.832506
EUR	Phe_367_9	Phe_803_3	-0.000360459	0.118992	0.997583
EUR	Phe_367_9	Phe_804	0.189879	0.0904855	0.0358651
EUR	Phe_367_9	Phe_805	0.381402	0.13516	0.00477457
EUR	Phe_367_9	Phe_807	0.464641	0.11418	4.71427e-05
EUR	Phe_367_9	Phe_809	0.486907	0.161239	0.00252955
EUR	Phe_367_9	Phe_817	0.454832	0.182056	0.012479
EUR	Phe_367_9	Phe_819	0.345475	0.13105	0.00838363
EUR	Phe_367_9	Phe_830	0.288573	0.117124	0.0137465
EUR	Phe_367_9	Phe_835	0.282716	0.087375	0.00121362
EUR	Phe_367_9	Phe_840	0.378679	0.0840039	6.54824e-06
EUR	Phe_367_9	Phe_851	0.60013	0.12821	2.85718e-06
EUR	Phe_367_9	Phe_854	0.870749	0.144011	1.48105e-09
EUR	Phe_367_9	Phe_858	0.206466	0.0898263	0.0215329
EUR	Phe_367_9	Phe_859	0.442625	0.141778	0.00179655
EUR	Phe_367_9	Phe_870	0.524787	0.139071	0.000160955
EUR	Phe_367_9	Phe_870_3	0.0880716	0.177933	0.620621
EUR	Phe_367_9	Phe_871	0.53412	0.0879974	1.28133e-09
EUR	Phe_367_9	Phe_871_3	0.634935	0.138905	4.85433e-06
EUR	Phe_367_9	Phe_871_4	0.357646	0.137094	0.00908678
EUR	Phe_367_9	Phe_872	0.47979	0.153198	0.00173715
EUR	Phe_367_9	Phe_874	0.336856	0.19081	0.0774962
EUR	Phe_367_9	Phe_915	0.535582	0.141258	0.000149727
EUR	Phe_367_9	Phe_916	0.502773	0.0927245	5.88616e-08
EUR	Phe_367_9	Phe_938	0.0739335	0.106884	0.489115
EUR	Phe_367_9	Phe_938_2	-0.0640303	0.104515	0.540112
EUR	Phe_367_9	Phe_939	0.345942	0.0865807	6.45288e-05
EUR	Phe_367_9	Phe_946	-0.142525	0.193945	0.462417
EUR	Phe_367_9	Phe_947	0.155385	0.110255	0.158737
EUR	Phe_367_9	Phe_949	0.214106	0.141694	0.130776
EUR	Phe_367_9	Phe_952	-0.219216	0.210673	0.298084
EUR	Phe_367_9	Phe_960	0.487132	0.0981388	6.91606e-07
EUR	Phe_367_9	Phe_960_2	0.424578	0.102369	3.36114e-05
EUR	Phe_367_9	Phe_965	0.545688	0.12696	1.72272e-05
EUR	Phe_367_9	Phe_969	0.573035	0.160283	0.000350026
EUR	Phe_367_9	Phe_979	0.269967	0.14192	0.0571392
EUR	Phe_367_9	Phe_990	0.0491222	0.151394	0.745584
EUR	Phe_367_9	QTL_ALB	-0.133943	0.0508833	0.00847961
EUR	Phe_367_9	QTL_ALT	0.142859	0.0469634	0.00235069
EUR	Phe_367_9	QTL_AST	0.020066	0.0511398	0.694782
EUR	Phe_367_9	QTL_BASO	0.0875686	0.0709713	0.217255
EUR	Phe_367_9	QTL_BMI	0.229945	0.0363931	2.64336e-10
EUR	Phe_367_9	QTL_BUN	-0.0359646	0.0506182	0.477389
EUR	Phe_367_9	QTL_CALCIUM	-0.035944	0.0514666	0.48493
EUR	Phe_367_9	QTL_CRE	-0.0186348	0.0441335	0.672851
EUR	Phe_367_9	QTL_CRP	0.28722	0.0501016	9.88196e-09
EUR	Phe_367_9	QTL_DBP	0.098202	0.0407409	0.015935
EUR	Phe_367_9	QTL_EGFR	0.0193827	0.0448757	0.665799
EUR	Phe_367_9	QTL_EOSINO	0.0444512	0.0468164	0.342376
EUR	Phe_367_9	QTL_GLU	0.352147	0.0492357	8.53594e-13
EUR	Phe_367_9	QTL_HB	0.0268851	0.0490303	0.583461
EUR	Phe_367_9	QTL_HBA1C	0.293187	0.0511265	9.77825e-09
EUR	Phe_367_9	QTL_HDLC	-0.231988	0.0450576	2.62292e-07
EUR	Phe_367_9	QTL_HEIGHT	-0.112265	0.0395298	0.00451126
EUR	Phe_367_9	QTL_HT	0.0365274	0.0476058	0.44291
EUR	Phe_367_9	QTL_LDLC	-0.0838151	0.0517399	0.105247
EUR	Phe_367_9	QTL_LYMPH	0.0690524	0.0436042	0.113281
EUR	Phe_367_9	QTL_MCH	-0.111499	0.0498664	0.0253547
EUR	Phe_367_9	QTL_MCHC	-0.083816	0.0482633	0.082451
EUR	Phe_367_9	QTL_MCV	-0.0827066	0.0475325	0.0818587
EUR	Phe_367_9	QTL_MONO	0.114148	0.0515959	0.0269434
EUR	Phe_367_9	QTL_MPV	-0.0707531	0.0423594	0.0948593
EUR	Phe_367_9	QTL_NEUTRO	0.208718	0.0459996	5.69576e-06
EUR	Phe_367_9	QTL_PLT	0.0517032	0.0419117	0.217344
EUR	Phe_367_9	QTL_RBC	0.076963	0.0472466	0.103321
EUR	Phe_367_9	QTL_RDW	0.131088	0.0424817	0.00203047
EUR	Phe_367_9	QTL_SBP	0.121523	0.0422509	0.00402462
EUR	Phe_367_9	QTL_TC	-0.159944	0.0561581	0.00439801
EUR	Phe_367_9	QTL_TG	0.188117	0.0526805	0.000355737
EUR	Phe_367_9	QTL_WBC	0.182537	0.0447226	4.47405e-05
EUR	Phe_367_9	QTL_WEIGHT	0.137472	0.0389867	0.000421691
EUR	Phe_367	Phe_367_1	0.312197	0.0395487	2.92677e-15
EUR	Phe_367	Phe_367_2	0.923026	0.0700326	1.14469e-39
EUR	Phe_367	Phe_367_4	1.03075	0.0689592	1.62333e-50
EUR	Phe_367	Phe_367_8	0.4004	0.0464777	7.00009e-18
EUR	Phe_367	Phe_367_9	0.676898	0.0771898	1.79833e-18
EUR	Phe_367	Phe_368	0.751758	0.0714303	6.67201e-26
EUR	Phe_367	Phe_368_1	0.260749	0.0664595	8.72964e-05
EUR	Phe_367	Phe_368_2	0.518435	0.0898255	7.85327e-09
EUR	Phe_367	Phe_369	0.691768	0.0855445	6.13271e-16
EUR	Phe_367	Phe_369_5	0.334929	0.0548469	1.01762e-09
EUR	Phe_367	Phe_370	0.757938	0.126184	1.89418e-09
EUR	Phe_367	Phe_370_1	0.355312	0.0921925	0.000116191
EUR	Phe_367	Phe_371	0.641403	0.0635823	6.25821e-24
EUR	Phe_367	Phe_371_1	0.36773	0.12418	0.00306371
EUR	Phe_367	Phe_371_2	0.499193	0.0865237	7.95371e-09
EUR	Phe_367	Phe_371_3	0.556653	0.0673473	1.39212e-16
EUR	Phe_367	Phe_372	0.336309	0.0816893	3.83958e-05
EUR	Phe_367	Phe_374	0.468853	0.0555447	3.14613e-17
EUR	Phe_367	Phe_374_1	0.3199	0.0693478	3.96942e-06
EUR	Phe_367	Phe_374_3	0.333634	0.0774604	1.65371e-05
EUR	Phe_367	Phe_375	0.579466	0.0848767	8.66177e-12
EUR	Phe_367	Phe_377	0.370897	0.0932194	6.92793e-05
EUR	Phe_367	Phe_377_1	0.154209	0.11535	0.181264
EUR	Phe_367	Phe_378	0.38157	0.0821722	3.42481e-06
EUR	Phe_367	Phe_378_1	0.290998	0.0741576	8.70746e-05
EUR	Phe_367	Phe_379	0.592658	0.0797292	1.05849e-13
EUR	Phe_367	Phe_379_2	0.320991	0.0661821	1.23385e-06
EUR	Phe_367	Phe_379_3	0.487279	0.111241	1.18459e-05
EUR	Phe_367	Phe_379_5	0.443016	0.139861	0.00153739
EUR	Phe_367	Phe_379_9	0.723712	0.110013	4.75527e-11
EUR	Phe_367	Phe_380_1	0.588116	0.0787589	8.18615e-14
EUR	Phe_367	Phe_380_4	0.138357	0.0502652	0.00591332
EUR	Phe_367	Phe_381	0.563412	0.0613577	4.21529e-20
EUR	Phe_367	Phe_381_1	0.587584	0.0683505	8.20885e-18
EUR	Phe_367	Phe_381_11	0.533609	0.0544809	1.18977e-22
EUR	Phe_367	Phe_381_2	0.327078	0.0763464	1.83452e-05
EUR	Phe_367	Phe_382	0.597026	0.0911889	5.8651e-11
EUR	Phe_367	Phe_383	-0.0591161	0.0499428	0.236541
EUR	Phe_367	Phe_384	0.326506	0.0819775	6.80874e-05
EUR	Phe_367	Phe_384_4	0.286037	0.0633455	6.31666e-06
EUR	Phe_367	Phe_385	0.313961	0.0847251	0.00021085
EUR	Phe_367	Phe_386	0.368193	0.0666329	3.28182e-08
EUR	Phe_367	Phe_386_1	0.27817	0.0770262	0.000304581
EUR	Phe_367	Phe_386_2	0.280533	0.0743441	0.000161017
EUR	Phe_367	Phe_386_9	0.669564	0.0579841	7.6118e-31
EUR	Phe_367	Phe_388	0.0763606	0.123618	0.536764
EUR	Phe_367	Phe_389	0.299566	0.0421604	1.19987e-12
EUR	Phe_367	Phe_389_1	0.262282	0.0376912	3.4341e-12
EUR	Phe_367	Phe_389_2	0.139127	0.0901616	0.122811
EUR	Phe_367	Phe_389_4	0.293683	0.0508949	7.9092e-09
EUR	Phe_367	Phe_394	0.223583	0.0809307	0.00573354
EUR	Phe_367	Phe_395	0.23963	0.0470815	3.58635e-07
EUR	Phe_367	Phe_395_1	0.15558	0.0592266	0.00861785
EUR	Phe_367	Phe_395_2	0.178351	0.0428525	3.15498e-05
EUR	Phe_367	Phe_395_6	0.194047	0.0591908	0.00104426
EUR	Phe_367	Phe_396	0.24323	0.0635246	0.000128708
EUR	Phe_367	Phe_401	0.503106	0.0327478	2.89673e-53
EUR	Phe_367	Phe_401_1	0.46868	0.0299079	2.39745e-55
EUR	Phe_367	Phe_401_2	0.565036	0.0491008	1.20689e-30
EUR	Phe_367	Phe_401_21	0.562896	0.0495809	7.15981e-30
EUR	Phe_367	Phe_401_22	0.423879	0.0489816	4.9794e-18
EUR	Phe_367	Phe_401_3	0.586806	0.101037	6.32839e-09
EUR	Phe_367	Phe_402	-0.120244	0.0924029	0.193156
EUR	Phe_367	Phe_411	0.521843	0.0334571	7.58425e-55
EUR	Phe_367	Phe_411_1	0.511177	0.0412582	2.97143e-35
EUR	Phe_367	Phe_411_2	0.509508	0.0383353	2.61684e-40
EUR	Phe_367	Phe_411_3	0.516586	0.033892	1.85746e-52
EUR	Phe_367	Phe_411_4	0.452168	0.0335444	2.0599e-41
EUR	Phe_367	Phe_411_8	0.481019	0.0344782	3.08601e-44
EUR	Phe_367	Phe_411_9	0.516086	0.107332	1.52204e-06
EUR	Phe_367	Phe_414	0.601859	0.0731304	1.8731e-16
EUR	Phe_367	Phe_415	0.304985	0.0527721	7.50186e-09
EUR	Phe_367	Phe_415_1	0.201111	0.0542706	0.000210794
EUR	Phe_367	Phe_415_11	0.205626	0.0547324	0.000172011
EUR	Phe_367	Phe_415_2	0.397147	0.0642359	6.3043e-10
EUR	Phe_367	Phe_416	0.438546	0.073027	1.91025e-09
EUR	Phe_367	Phe_418	0.801206	0.0423748	9.86971e-80
EUR	Phe_367	Phe_418_1	0.581612	0.0852844	9.1248e-12
EUR	Phe_367	Phe_420	0.383013	0.119301	0.00132519
EUR	Phe_367	Phe_420_3	0.277473	0.11234	0.0135134
EUR	Phe_367	Phe_425	0.360272	0.0512938	2.16064e-12
EUR	Phe_367	Phe_425_1	0.353287	0.0522404	1.35431e-11
EUR	Phe_367	Phe_425_11	-0.120296	0.123143	0.328629
EUR	Phe_367	Phe_425_12	-0.0854483	0.0974882	0.380759
EUR	Phe_367	Phe_425_8	0.29849	0.117518	0.0110867
EUR	Phe_367	Phe_426	0.541053	0.0531552	2.46747e-24
EUR	Phe_367	Phe_426_2	0.299846	0.0641047	2.90475e-06
EUR	Phe_367	Phe_426_21	0.131737	0.0735458	0.0732573
EUR	Phe_367	Phe_426_24	0.37187	0.0767684	1.27217e-06
EUR	Phe_367	Phe_426_3	0.305029	0.0580996	1.52008e-07
EUR	Phe_367	Phe_426_31	0.245049	0.0683124	0.000334267
EUR	Phe_367	Phe_426_32	0.245354	0.0691526	0.000388149
EUR	Phe_367	Phe_426_9	0.468669	0.0596321	3.86176e-15
EUR	Phe_367	Phe_426_91	0.419305	0.0601388	3.11854e-12
EUR	Phe_367	Phe_427	0.360015	0.03661	8.0515e-23
EUR	Phe_367	Phe_427_1	0.376017	0.0602592	4.37619e-10
EUR	Phe_367	Phe_427_11	0.280531	0.0733013	0.000129663
EUR	Phe_367	Phe_427_12	0.382988	0.0689785	2.81979e-08
EUR	Phe_367	Phe_427_2	0.186356	0.0305159	1.01614e-09
EUR	Phe_367	Phe_427_3	0.398177	0.0498626	1.39967e-15
EUR	Phe_367	Phe_427_4	0.22983	0.103435	0.0262848
EUR	Phe_367	Phe_427_42	0.264556	0.081023	0.00109389
EUR	Phe_367	Phe_427_5	0.557807	0.0663401	4.16052e-17
EUR	Phe_367	Phe_427_6	0.180198	0.0757606	0.0173824
EUR	Phe_367	Phe_427_7	0.276167	0.0667247	3.48974e-05
EUR	Phe_367	Phe_427_8	0.28591	0.0887862	0.00128096
EUR	Phe_367	Phe_427_9	0.259594	0.0571046	5.46919e-06
EUR	Phe_367	Phe_428	0.576322	0.044094	4.86636e-39
EUR	Phe_367	Phe_428_1	0.562203	0.0458149	1.29369e-34
EUR	Phe_367	Phe_428_2	0.48926	0.062653	5.76258e-15
EUR	Phe_367	Phe_429	0.582583	0.0764181	2.46645e-14
EUR	Phe_367	Phe_429_2	0.607666	0.106612	1.19945e-08
EUR	Phe_367	Phe_429_3	0.421403	0.0926582	5.41778e-06
EUR	Phe_367	Phe_430	0.205721	0.0954029	0.0310569
EUR	Phe_367	Phe_430_1	0.101275	0.0945732	0.284229
EUR	Phe_367	Phe_430_2	0.170068	0.0867114	0.0498435
EUR	Phe_367	Phe_430_3	0.0219185	0.0943183	0.816237
EUR	Phe_367	Phe_433	0.548183	0.0459758	8.94977e-33
EUR	Phe_367	Phe_433_1	0.390731	0.04519	5.31463e-18
EUR	Phe_367	Phe_433_11	0.316103	0.105624	0.00276499
EUR	Phe_367	Phe_433_2	0.505623	0.0578973	2.47776e-18
EUR	Phe_367	Phe_433_21	0.506373	0.0586279	5.76755e-18
EUR	Phe_367	Phe_433_3	0.52588	0.0544794	4.78161e-22
EUR	Phe_367	Phe_433_31	0.529428	0.0548199	4.56457e-22
EUR	Phe_367	Phe_433_5	0.211331	0.0623489	0.000700238
EUR	Phe_367	Phe_433_8	0.503478	0.0632136	1.65617e-15
EUR	Phe_367	Phe_440	0.478917	0.0480397	2.07927e-23
EUR	Phe_367	Phe_440_2	0.444612	0.048939	1.0367e-19
EUR	Phe_367	Phe_442	0.180612	0.0423233	1.97737e-05
EUR	Phe_367	Phe_442_1	0.153796	0.0420916	0.00025836
EUR	Phe_367	Phe_442_11	0.208917	0.0416921	5.41591e-07
EUR	Phe_367	Phe_442_2	0.0218159	0.088089	0.804399
EUR	Phe_367	Phe_443	0.553789	0.0451164	1.23885e-34
EUR	Phe_367	Phe_443_1	0.136604	0.0751192	0.068988
EUR	Phe_367	Phe_443_9	0.545382	0.0447307	3.40503e-34
EUR	Phe_367	Phe_444	0.360881	0.0588538	8.68773e-10
EUR	Phe_367	Phe_444_1	0.296835	0.0701076	2.29581e-05
EUR	Phe_367	Phe_447_1	0.334864	0.0999574	0.000807903
EUR	Phe_367	Phe_450	0.336088	0.0816916	3.88678e-05
EUR	Phe_367	Phe_451	0.197187	0.0608319	0.00118903
EUR	Phe_367	Phe_451_2	0.147766	0.0628053	0.0186345
EUR	Phe_367	Phe_452	0.187875	0.0464567	5.25285e-05
EUR	Phe_367	Phe_454	0.188496	0.0388345	1.21109e-06
EUR	Phe_367	Phe_454_1	0.167436	0.0378736	9.82858e-06
EUR	Phe_367	Phe_454_11	0.301846	0.0530273	1.25357e-08
EUR	Phe_367	Phe_455	0.451767	0.0445641	3.76781e-24
EUR	Phe_367	Phe_456	0.361691	0.0553195	6.22583e-11
EUR	Phe_367	Phe_458	0.711199	0.0559781	5.54974e-37
EUR	Phe_367	Phe_458_1	0.521527	0.0630049	1.25708e-16
EUR	Phe_367	Phe_458_9	0.632327	0.0588859	6.73699e-27
EUR	Phe_367	Phe_459	0.64307	0.0612539	8.78375e-26
EUR	Phe_367	Phe_459_9	0.639559	0.065189	1.01123e-22
EUR	Phe_367	Phe_464	0.633329	0.0521877	6.84173e-34
EUR	Phe_367	Phe_465	0.721834	0.0557522	2.43739e-38
EUR	Phe_367	Phe_465_2	0.631179	0.0739913	1.45772e-17
EUR	Phe_367	Phe_465_4	0.220017	0.0772027	0.00437381
EUR	Phe_367	Phe_470	0.536814	0.0671847	1.34806e-15
EUR	Phe_367	Phe_471	0.161922	0.038665	2.81654e-05
EUR	Phe_367	Phe_472	0.492088	0.0557464	1.07257e-18
EUR	Phe_367	Phe_473	0.676252	0.059447	5.52506e-30
EUR	Phe_367	Phe_473_1	0.586509	0.110344	1.06492e-07
EUR	Phe_367	Phe_473_4	0.616428	0.0839385	2.07614e-13
EUR	Phe_367	Phe_474	0.293102	0.056273	1.90301e-07
EUR	Phe_367	Phe_474_1	0.513015	0.077542	3.69134e-11
EUR	Phe_367	Phe_474_2	0.360502	0.047096	1.939e-14
EUR	Phe_367	Phe_475	0.516105	0.04371	3.5711e-32
EUR	Phe_367	Phe_476	0.389892	0.0454999	1.04316e-17
EUR	Phe_367	Phe_477	0.48359	0.0797558	1.33291e-09
EUR	Phe_367	Phe_479	0.636271	0.0791637	9.17578e-16
EUR	Phe_367	Phe_480	0.598978	0.0597613	1.20974e-23
EUR	Phe_367	Phe_480_1	0.594817	0.0748513	1.91613e-15
EUR	Phe_367	Phe_480_11	0.58341	0.097998	2.62808e-09
EUR	Phe_367	Phe_480_5	0.174457	0.108569	0.108082
EUR	Phe_367	Phe_481	0.531876	0.0840768	2.51466e-10
EUR	Phe_367	Phe_483	0.679715	0.0538607	1.641e-36
EUR	Phe_367	Phe_495	0.380594	0.0413764	3.6353e-20
EUR	Phe_367	Phe_495_2	0.206838	0.0728256	0.00450875
EUR	Phe_367	Phe_496	0.589896	0.0424721	7.38436e-44
EUR	Phe_367	Phe_496_1	0.361245	0.0520117	3.77217e-12
EUR	Phe_367	Phe_496_2	0.606648	0.0441612	6.08382e-43
EUR	Phe_367	Phe_496_21	0.596388	0.0446391	1.03241e-40
EUR	Phe_367	Phe_496_3	0.424928	0.103343	3.92579e-05
EUR	Phe_367	Phe_497	0.755758	0.0677259	6.46588e-29
EUR	Phe_367	Phe_500	0.599407	0.134007	7.71477e-06
EUR	Phe_367	Phe_500_2	0.555261	0.124222	7.82473e-06
EUR	Phe_367	Phe_502	0.35156	0.0794272	9.59139e-06
EUR	Phe_367	Phe_503	0.358204	0.122773	0.00352728
EUR	Phe_367	Phe_504	0.242637	0.0908605	0.00757543
EUR	Phe_367	Phe_507	0.531517	0.067746	4.30441e-15
EUR	Phe_367	Phe_508	0.464985	0.0919008	4.20039e-07
EUR	Phe_367	Phe_509	0.662055	0.0556146	1.12345e-32
EUR	Phe_367	Phe_509_1	0.656587	0.0605876	2.29952e-27
EUR	Phe_367	Phe_509_8	0.537917	0.0643017	5.98472e-17
EUR	Phe_367	Phe_510	0.546279	0.0739689	1.52162e-13
EUR	Phe_367	Phe_512	0.820422	0.0461979	1.47206e-70
EUR	Phe_367	Phe_512_1	0.48365	0.123998	9.60048e-05
EUR	Phe_367	Phe_512_2	0.516744	0.0730359	1.49224e-12
EUR	Phe_367	Phe_512_7	0.739565	0.0474612	9.57194e-55
EUR	Phe_367	Phe_512_8	0.650196	0.0533338	3.46831e-34
EUR	Phe_367	Phe_512_9	0.675047	0.0475241	8.61449e-46
EUR	Phe_367	Phe_513	0.639993	0.0668533	1.03754e-21
EUR	Phe_367	Phe_513_3	0.404106	0.0871213	3.51073e-06
EUR	Phe_367	Phe_514	0.534107	0.0643154	1.00234e-16
EUR	Phe_367	Phe_516	0.616318	0.090644	1.05112e-11
EUR	Phe_367	Phe_516_1	0.59375	0.0877308	1.30696e-11
EUR	Phe_367	Phe_519	0.708646	0.0722011	9.71514e-23
EUR	Phe_367	Phe_519_8	0.749203	0.0959749	5.89163e-15
EUR	Phe_367	Phe_519_9	0.619735	0.132804	3.06309e-06
EUR	Phe_367	Phe_520	0.387065	0.113962	0.000682689
EUR	Phe_367	Phe_521	0.809412	0.0613089	8.52336e-40
EUR	Phe_367	Phe_521_1	0.807915	0.0615276	2.18908e-39
EUR	Phe_367	Phe_522	0.609787	0.0812918	6.32272e-14
EUR	Phe_367	Phe_522_5	0.687911	0.114889	2.12926e-09
EUR	Phe_367	Phe_523	0.770209	0.0674993	3.70087e-30
EUR	Phe_367	Phe_523_1	0.560257	0.0763916	2.2335e-13
EUR	Phe_367	Phe_523_3	0.757366	0.0714086	2.79211e-26
EUR	Phe_367	Phe_523_31	0.71775	0.0826539	3.82754e-18
EUR	Phe_367	Phe_523_32	0.652488	0.0775366	3.92148e-17
EUR	Phe_367	Phe_524	0.581578	0.111842	1.99269e-07
EUR	Phe_367	Phe_524_3	0.563568	0.113358	6.6403e-07
EUR	Phe_367	Phe_525	0.829278	0.0554833	1.64256e-50
EUR	Phe_367	Phe_526	0.517863	0.0926866	2.30705e-08
EUR	Phe_367	Phe_526_4	0.439653	0.098292	7.71574e-06
EUR	Phe_367	Phe_526_41	0.559796	0.0720245	7.70743e-15
EUR	Phe_367	Phe_527	0.538444	0.0870615	6.22447e-10
EUR	Phe_367	Phe_528	0.538383	0.096361	2.30836e-08
EUR	Phe_367	Phe_528_3	0.102391	0.100228	0.306981
EUR	Phe_367	Phe_528_6	0.258332	0.103324	0.0124118
EUR	Phe_367	Phe_530	0.615485	0.0397118	3.53445e-54
EUR	Phe_367	Phe_530_1	0.59177	0.0403266	9.39915e-49
EUR	Phe_367	Phe_530_11	0.607578	0.0408733	5.56952e-50
EUR	Phe_367	Phe_530_12	0.383248	0.0624451	8.3901e-10
EUR	Phe_367	Phe_530_14	0.440115	0.0542901	5.19972e-16
EUR	Phe_367	Phe_530_2	0.542023	0.118997	5.24016e-06
EUR	Phe_367	Phe_530_3	0.294219	0.0803798	0.000251861
EUR	Phe_367	Phe_530_5	0.538264	0.121348	9.17691e-06
EUR	Phe_367	Phe_531	0.639933	0.0641461	1.93793e-23
EUR	Phe_367	Phe_531_2	0.769509	0.0913968	3.78308e-17
EUR	Phe_367	Phe_531_3	0.575805	0.100474	9.9908e-09
EUR	Phe_367	Phe_531_4	0.448238	0.0944444	2.07427e-06
EUR	Phe_367	Phe_532	0.723622	0.0507847	4.55906e-46
EUR	Phe_367	Phe_535	0.722566	0.0556671	1.58601e-38
EUR	Phe_367	Phe_535_1	0.432847	0.103207	2.74098e-05
EUR	Phe_367	Phe_535_6	0.55915	0.0732319	2.25234e-14
EUR	Phe_367	Phe_535_8	0.636169	0.0859742	1.36664e-13
EUR	Phe_367	Phe_535_9	0.645919	0.101253	1.77976e-10
EUR	Phe_367	Phe_536	0.699704	0.0998326	2.40416e-12
EUR	Phe_367	Phe_537	0.630394	0.0770308	2.75349e-16
EUR	Phe_367	Phe_540	0.337608	0.103725	0.00113463
EUR	Phe_367	Phe_540_1	0.334073	0.102115	0.0010697
EUR	Phe_367	Phe_540_11	0.293598	0.0581519	4.44549e-07
EUR	Phe_367	Phe_550	0.357785	0.0422635	2.54875e-17
EUR	Phe_367	Phe_550_1	-0.00584352	0.032517	0.857383
EUR	Phe_367	Phe_550_2	0.378283	0.042614	6.8718e-19
EUR	Phe_367	Phe_550_3	-0.0509652	0.108081	0.63725
EUR	Phe_367	Phe_550_4	0.214452	0.0430552	6.33048e-07
EUR	Phe_367	Phe_550_5	0.462604	0.0579614	1.44862e-15
EUR	Phe_367	Phe_555	0.0445419	0.0539865	0.40934
EUR	Phe_367	Phe_555_1	-0.00138735	0.0558668	0.980188
EUR	Phe_367	Phe_555_2	0.0511911	0.0671329	0.445742
EUR	Phe_367	Phe_555_21	0.222485	0.108262	0.0398736
EUR	Phe_367	Phe_556_1	0.35213	0.118945	0.00307203
EUR	Phe_367	Phe_558	0.566838	0.0563828	8.87652e-24
EUR	Phe_367	Phe_559	0.166012	0.10065	0.0990646
EUR	Phe_367	Phe_560	0.473171	0.0824378	9.48216e-09
EUR	Phe_367	Phe_560_4	0.414808	0.0861169	1.45875e-06
EUR	Phe_367	Phe_561	0.737295	0.0448756	1.1713e-60
EUR	Phe_367	Phe_561_1	0.704566	0.0539307	5.26634e-39
EUR	Phe_367	Phe_561_2	0.666855	0.113301	3.96415e-09
EUR	Phe_367	Phe_562	0.307436	0.0346249	6.74476e-19
EUR	Phe_367	Phe_562_1	0.299259	0.0312695	1.06598e-21
EUR	Phe_367	Phe_563	0.563034	0.0472558	9.93377e-33
EUR	Phe_367	Phe_564	0.656868	0.0499881	1.92936e-39
EUR	Phe_367	Phe_564_1	0.500332	0.0541639	2.52659e-20
EUR	Phe_367	Phe_564_9	0.691803	0.075938	8.23056e-20
EUR	Phe_367	Phe_565	0.450269	0.057348	4.11011e-15
EUR	Phe_367	Phe_565_1	0.467103	0.085866	5.33072e-08
EUR	Phe_367	Phe_567	0.267563	0.121653	0.0278495
EUR	Phe_367	Phe_568	0.632578	0.102409	6.53431e-10
EUR	Phe_367	Phe_568_1	0.595407	0.104311	1.14318e-08
EUR	Phe_367	Phe_569	0.571919	0.0704171	4.59029e-16
EUR	Phe_367	Phe_571	0.617266	0.0570582	2.82288e-27
EUR	Phe_367	Phe_571_5	0.604634	0.0573829	5.84339e-26
EUR	Phe_367	Phe_571_51	0.541549	0.0722517	6.61442e-14
EUR	Phe_367	Phe_571_8	0.515051	0.103963	7.2634e-07
EUR	Phe_367	Phe_571_81	0.500431	0.130381	0.000123931
EUR	Phe_367	Phe_572	0.370811	0.0975861	0.000144793
EUR	Phe_367	Phe_573	0.60386	0.106175	1.28984e-08
EUR	Phe_367	Phe_573_3	0.551311	0.120792	5.01605e-06
EUR	Phe_367	Phe_573_5	0.141762	0.105455	0.178856
EUR	Phe_367	Phe_573_7	0.459763	0.0587681	5.14355e-15
EUR	Phe_367	Phe_574	0.53045	0.0472919	3.38428e-29
EUR	Phe_367	Phe_574_1	0.515613	0.0495783	2.48032e-25
EUR	Phe_367	Phe_574_12	0.450203	0.0667245	1.50731e-11
EUR	Phe_367	Phe_574_2	0.357111	0.0866786	3.78963e-05
EUR	Phe_367	Phe_574_3	0.554492	0.0792992	2.70212e-12
EUR	Phe_367	Phe_575	0.717408	0.102655	2.7782e-12
EUR	Phe_367	Phe_575_1	0.192965	0.121727	0.112914
EUR	Phe_367	Phe_575_7	0.638814	0.13303	1.57052e-06
EUR	Phe_367	Phe_575_8	0.442783	0.11385	0.000100579
EUR	Phe_367	Phe_577	0.602032	0.0761057	2.56415e-15
EUR	Phe_367	Phe_577_1	0.575084	0.0820434	2.39155e-12
EUR	Phe_367	Phe_577_2	0.301388	0.0755186	6.58193e-05
EUR	Phe_367	Phe_577_3	0.357601	0.0930294	0.000121066
EUR	Phe_367	Phe_578	0.721155	0.0556124	1.8695e-38
EUR	Phe_367	Phe_578_1	0.728038	0.111274	6.03915e-11
EUR	Phe_367	Phe_578_2	0.786542	0.0874707	2.42637e-19
EUR	Phe_367	Phe_578_8	0.53624	0.0652972	2.17001e-16
EUR	Phe_367	Phe_578_9	0.680663	0.0774455	1.50996e-18
EUR	Phe_367	Phe_579_2	0.298503	0.109066	0.00620199
EUR	Phe_367	Phe_579_8	0.672378	0.107066	3.38497e-10
EUR	Phe_367	Phe_580	0.45807	0.109583	2.91337e-05
EUR	Phe_367	Phe_580_3	0.409691	0.114405	0.000342205
EUR	Phe_367	Phe_580_31	0.463493	0.089425	2.18305e-07
EUR	Phe_367	Phe_585	0.480698	0.0405829	2.28846e-32
EUR	Phe_367	Phe_585_1	0.590892	0.0439076	2.77726e-41
EUR	Phe_367	Phe_585_2	0.595415	0.105938	1.90491e-08
EUR	Phe_367	Phe_585_3	0.378839	0.0418872	1.50693e-19
EUR	Phe_367	Phe_585_31	0.362263	0.100024	0.000292597
EUR	Phe_367	Phe_586	0.420972	0.0764614	3.67749e-08
EUR	Phe_367	Phe_586_2	0.259887	0.06971	0.000192923
EUR	Phe_367	Phe_587	0.0508642	0.117171	0.664215
EUR	Phe_367	Phe_588	0.363231	0.0942321	0.000115898
EUR	Phe_367	Phe_589	-0.0260553	0.12199	0.830871
EUR	Phe_367	Phe_590	0.468041	0.0966635	1.28565e-06
EUR	Phe_367	Phe_591	0.574649	0.0606604	2.71373e-21
EUR	Phe_367	Phe_592	0.382897	0.098401	9.97561e-05
EUR	Phe_367	Phe_592_1	0.336654	0.0950635	0.000398065
EUR	Phe_367	Phe_593	0.403731	0.0516423	5.3739e-15
EUR	Phe_367	Phe_594	0.248007	0.0360106	5.69642e-12
EUR	Phe_367	Phe_594_1	0.221674	0.0387171	1.0314e-08
EUR	Phe_367	Phe_594_2	0.153418	0.0681342	0.0243415
EUR	Phe_367	Phe_594_3	0.335274	0.0511041	5.35883e-11
EUR	Phe_367	Phe_594_8	0.356894	0.0798519	7.8423e-06
EUR	Phe_367	Phe_595	0.33959	0.0879332	0.000112506
EUR	Phe_367	Phe_596	0.437125	0.0605878	5.40363e-13
EUR	Phe_367	Phe_596_1	0.259161	0.0845138	0.00216587
EUR	Phe_367	Phe_596_5	0.448798	0.0704269	1.85927e-10
EUR	Phe_367	Phe_597	0.288468	0.0870874	0.000925017
EUR	Phe_367	Phe_597_1	0.302641	0.091667	0.000961593
EUR	Phe_367	Phe_599	0.484538	0.0528573	4.86787e-20
EUR	Phe_367	Phe_599_1	0.308063	0.0919342	0.000805479
EUR	Phe_367	Phe_599_2	0.26384	0.0556094	2.08992e-06
EUR	Phe_367	Phe_599_3	0.359984	0.0917115	8.66664e-05
EUR	Phe_367	Phe_599_4	0.513365	0.0662319	9.1163e-15
EUR	Phe_367	Phe_599_5	0.240908	0.0580529	3.32767e-05
EUR	Phe_367	Phe_599_9	0.403589	0.0823879	9.64987e-07
EUR	Phe_367	Phe_600	0.243146	0.0404457	1.83645e-09
EUR	Phe_367	Phe_601	0.488192	0.0842112	6.74178e-09
EUR	Phe_367	Phe_601_1	0.420426	0.0947936	9.19987e-06
EUR	Phe_367	Phe_601_11	0.0774056	0.127157	0.542696
EUR	Phe_367	Phe_601_12	0.399187	0.132279	0.00254644
EUR	Phe_367	Phe_601_3	0.451124	0.120779	0.000187624
EUR	Phe_367	Phe_602	0.243964	0.11302	0.0308819
EUR	Phe_367	Phe_603	0.284688	0.0690017	3.69422e-05
EUR	Phe_367	Phe_603_1	0.147082	0.0574781	0.0104996
EUR	Phe_367	Phe_603_2	0.0692808	0.0786723	0.378521
EUR	Phe_367	Phe_604	0.604096	0.0868534	3.51693e-12
EUR	Phe_367	Phe_604_1	0.624814	0.0954409	5.88593e-11
EUR	Phe_367	Phe_605	0.470237	0.0491097	1.01626e-21
EUR	Phe_367	Phe_608	0.339576	0.0748689	5.74385e-06
EUR	Phe_367	Phe_610	0.22561	0.108773	0.0380675
EUR	Phe_367	Phe_610_4	0.0992667	0.0905842	0.273144
EUR	Phe_367	Phe_611	0.321014	0.0832043	0.000114254
EUR	Phe_367	Phe_611_3	0.322025	0.0804604	6.27352e-05
EUR	Phe_367	Phe_612	0.356444	0.110883	0.00130625
EUR	Phe_367	Phe_612_2	0.296848	0.0610777	1.17289e-06
EUR	Phe_367	Phe_613	0.216731	0.135865	0.110669
EUR	Phe_367	Phe_614	0.638514	0.13222	1.37108e-06
EUR	Phe_367	Phe_614_4	0.480906	0.102371	2.63157e-06
EUR	Phe_367	Phe_614_52	0.44878	0.0886194	4.10276e-07
EUR	Phe_367	Phe_615	0.261105	0.0514822	3.94165e-07
EUR	Phe_367	Phe_618	0.315074	0.0639639	8.40115e-07
EUR	Phe_367	Phe_618_1	0.304095	0.0638635	1.92023e-06
EUR	Phe_367	Phe_619	0.461672	0.126245	0.000255248
EUR	Phe_367	Phe_622	0.085619	0.126407	0.498198
EUR	Phe_367	Phe_624_9	0.559784	0.0682863	2.45212e-16
EUR	Phe_367	Phe_625_1	0.309829	0.119366	0.0094423
EUR	Phe_367	Phe_626	0.579595	0.0769698	5.06769e-14
EUR	Phe_367	Phe_626_1	0.553294	0.0759174	3.14332e-13
EUR	Phe_367	Phe_626_12	0.470753	0.0576359	3.1429e-16
EUR	Phe_367	Phe_626_14	0.385557	0.114606	0.000767689
EUR	Phe_367	Phe_627	0.433742	0.0732412	3.17864e-09
EUR	Phe_367	Phe_627_1	0.317049	0.0789976	5.98515e-05
EUR	Phe_367	Phe_628	0.375727	0.0617029	1.13407e-09
EUR	Phe_367	Phe_634_3	0.405694	0.0890768	5.25263e-06
EUR	Phe_367	Phe_635_3	-0.035885	0.105066	0.732693
EUR	Phe_367	Phe_636	0.466542	0.0702609	3.13379e-11
EUR	Phe_367	Phe_636_2	0.324967	0.0893036	0.000273809
EUR	Phe_367	Phe_636_3	0.425905	0.0940997	6.00822e-06
EUR	Phe_367	Phe_642	0.142914	0.0666793	0.0320886
EUR	Phe_367	Phe_642_1	0.207399	0.0671007	0.00199578
EUR	Phe_367	Phe_645	-0.0515902	0.122642	0.674005
EUR	Phe_367	Phe_647_1	0.432551	0.141743	0.00227578
EUR	Phe_367	Phe_650	0.199977	0.0569793	0.000448717
EUR	Phe_367	Phe_681	0.665346	0.0477776	4.40977e-44
EUR	Phe_367	Phe_681_1	0.528136	0.0779887	1.27054e-11
EUR	Phe_367	Phe_681_2	0.504606	0.118519	2.06656e-05
EUR	Phe_367	Phe_681_3	0.472237	0.0770041	8.64437e-10
EUR	Phe_367	Phe_681_7	0.447474	0.0877934	3.45261e-07
EUR	Phe_367	Phe_686	0.513439	0.0873014	4.0724e-09
EUR	Phe_367	Phe_686_1	0.541395	0.0704564	1.54058e-14
EUR	Phe_367	Phe_686_3	0.217613	0.0695196	0.00174662
EUR	Phe_367	Phe_687_1	0.585547	0.064125	6.76648e-20
EUR	Phe_367	Phe_687_4	0.66605	0.0669018	2.38293e-23
EUR	Phe_367	Phe_689	0.402542	0.0620988	9.0346e-11
EUR	Phe_367	Phe_690	0.351763	0.0518488	1.16579e-11
EUR	Phe_367	Phe_690_1	0.28385	0.0482978	4.17551e-09
EUR	Phe_367	Phe_694	0.238038	0.100109	0.0174173
EUR	Phe_367	Phe_694_1	0.100842	0.0969098	0.298071
EUR	Phe_367	Phe_694_2	0.145943	0.0888001	0.100278
EUR	Phe_367	Phe_695	0.311443	0.058421	9.76686e-08
EUR	Phe_367	Phe_695_3	0.019659	0.0609042	0.746858
EUR	Phe_367	Phe_695_4	0.159888	0.112362	0.154745
EUR	Phe_367	Phe_695_41	0.0478931	0.0847512	0.572004
EUR	Phe_367	Phe_695_42	0.15258	0.118851	0.199213
EUR	Phe_367	Phe_695_7	0.569758	0.0957525	2.67624e-09
EUR	Phe_367	Phe_696	0.257744	0.0518304	6.59776e-07
EUR	Phe_367	Phe_696_4	0.262945	0.0520139	4.29779e-07
EUR	Phe_367	Phe_696_41	0.258517	0.0414139	4.31237e-10
EUR	Phe_367	Phe_696_42	0.268554	0.053452	5.05529e-07
EUR	Phe_367	Phe_697	0.12664	0.0576667	0.0280867
EUR	Phe_367	Phe_698	0.458868	0.0783144	4.64802e-09
EUR	Phe_367	Phe_700	0.418177	0.0501069	7.07961e-17
EUR	Phe_367	Phe_701	0.503166	0.0571962	1.40295e-18
EUR	Phe_367	Phe_701_2	0.34189	0.108407	0.00161176
EUR	Phe_367	Phe_701_4	0.166199	0.0897431	0.0640333
EUR	Phe_367	Phe_702	0.223942	0.0399162	2.01956e-08
EUR	Phe_367	Phe_702_1	0.11287	0.0371944	0.00240868
EUR	Phe_367	Phe_702_2	0.2136	0.0448821	1.94425e-06
EUR	Phe_367	Phe_703	0.666701	0.0585643	5.01876e-30
EUR	Phe_367	Phe_703_1	0.539691	0.0541629	2.18592e-23
EUR	Phe_367	Phe_704	0.403701	0.0736651	4.24803e-08
EUR	Phe_367	Phe_705_3	0.428246	0.074306	8.24965e-09
EUR	Phe_367	Phe_706	0.374641	0.0437435	1.08537e-17
EUR	Phe_367	Phe_706_1	0.119444	0.0577016	0.0384492
EUR	Phe_367	Phe_706_2	0.282796	0.042831	4.03982e-11
EUR	Phe_367	Phe_706_8	0.433248	0.0693001	4.05842e-10
EUR	Phe_367	Phe_707	0.444347	0.0526299	3.09666e-17
EUR	Phe_367	Phe_707_1	0.453938	0.0796541	1.20607e-08
EUR	Phe_367	Phe_709	0.283899	0.088842	0.00139565
EUR	Phe_367	Phe_709_2	0.325396	0.0727239	7.66254e-06
EUR	Phe_367	Phe_709_3	0.128527	0.108043	0.234206
EUR	Phe_367	Phe_710	0.475743	0.0633744	6.05584e-14
EUR	Phe_367	Phe_710_1	0.460094	0.062616	2.01397e-13
EUR	Phe_367	Phe_710_12	0.394111	0.0669088	3.8556e-09
EUR	Phe_367	Phe_710_19	0.430535	0.0668582	1.19845e-10
EUR	Phe_367	Phe_711	0.348177	0.10453	0.000865697
EUR	Phe_367	Phe_711_1	0.308939	0.101926	0.00243723
EUR	Phe_367	Phe_713	0.355324	0.130993	0.00667711
EUR	Phe_367	Phe_714	0.425315	0.0610271	3.18588e-12
EUR	Phe_367	Phe_714_1	0.327414	0.0497756	4.77437e-11
EUR	Phe_367	Phe_715	0.610667	0.0873818	2.77851e-12
EUR	Phe_367	Phe_715_1	0.460095	0.0825018	2.45006e-08
EUR	Phe_367	Phe_715_2	0.263721	0.0971923	0.00665975
EUR	Phe_367	Phe_716	0.613753	0.0402534	1.71725e-52
EUR	Phe_367	Phe_716_2	0.40748	0.0470425	4.637e-18
EUR	Phe_367	Phe_716_9	0.611645	0.0418137	1.86532e-48
EUR	Phe_367	Phe_717	0.198593	0.0743214	0.00753817
EUR	Phe_367	Phe_720	0.481193	0.0399326	1.93665e-33
EUR	Phe_367	Phe_721	0.680234	0.044376	4.90419e-53
EUR	Phe_367	Phe_721_1	0.674477	0.0448389	3.88255e-51
EUR	Phe_367	Phe_721_2	0.466196	0.0773313	1.65427e-09
EUR	Phe_367	Phe_722	0.60563	0.0414389	2.25347e-48
EUR	Phe_367	Phe_722_1	0.620041	0.060318	8.71477e-25
EUR	Phe_367	Phe_722_6	0.625231	0.0451904	1.5569e-43
EUR	Phe_367	Phe_722_7	0.638078	0.0844386	4.13368e-14
EUR	Phe_367	Phe_722_9	0.563338	0.0652828	6.17841e-18
EUR	Phe_367	Phe_724	0.737932	0.0738938	1.74843e-23
EUR	Phe_367	Phe_726	0.634678	0.0449236	2.55549e-45
EUR	Phe_367	Phe_726_1	0.582754	0.0548822	2.45069e-26
EUR	Phe_367	Phe_726_2	0.46211	0.0749639	7.07385e-10
EUR	Phe_367	Phe_726_3	0.502253	0.0768747	6.42944e-11
EUR	Phe_367	Phe_726_4	0.520258	0.0759701	7.47889e-12
EUR	Phe_367	Phe_727	0.563962	0.0491263	1.66582e-30
EUR	Phe_367	Phe_727_1	0.441677	0.0514552	9.18492e-18
EUR	Phe_367	Phe_727_2	0.673831	0.134863	5.84056e-07
EUR	Phe_367	Phe_727_4	0.346103	0.0694409	6.22359e-07
EUR	Phe_367	Phe_727_6	0.338197	0.0596344	1.4183e-08
EUR	Phe_367	Phe_728	0.196739	0.0660965	0.00291518
EUR	Phe_367	Phe_728_7	0.314364	0.0536626	4.68023e-09
EUR	Phe_367	Phe_728_71	0.109084	0.0404877	0.00705459
EUR	Phe_367	Phe_729	0.65535	0.0887062	1.4919e-13
EUR	Phe_367	Phe_729_1	0.590276	0.0604002	1.47397e-22
EUR	Phe_367	Phe_732	0.306615	0.118055	0.00939817
EUR	Phe_367	Phe_733	0.485446	0.0958212	4.05902e-07
EUR	Phe_367	Phe_733_4	0.15334	0.130519	0.240056
EUR	Phe_367	Phe_733_8	0.451977	0.131322	0.000577985
EUR	Phe_367	Phe_735	0.441424	0.0446517	4.79114e-23
EUR	Phe_367	Phe_735_1	0.234001	0.0493022	2.0722e-06
EUR	Phe_367	Phe_735_2	0.421866	0.0504139	5.85828e-17
EUR	Phe_367	Phe_735_21	0.289014	0.0458612	2.93989e-10
EUR	Phe_367	Phe_735_23	0.243793	0.0498297	9.95539e-07
EUR	Phe_367	Phe_735_3	0.159552	0.0355241	7.07623e-06
EUR	Phe_367	Phe_736	0.614689	0.0882275	3.23581e-12
EUR	Phe_367	Phe_737	0.0924843	0.0772386	0.231156
EUR	Phe_367	Phe_737_3	0.138065	0.0594272	0.0201649
EUR	Phe_367	Phe_738	0.630829	0.0821985	1.66113e-14
EUR	Phe_367	Phe_738_4	0.366338	0.0537412	9.31448e-12
EUR	Phe_367	Phe_740	0.562449	0.0382254	5.23961e-49
EUR	Phe_367	Phe_740_1	0.404482	0.0361611	4.7988e-29
EUR	Phe_367	Phe_740_11	0.398951	0.040356	4.79766e-23
EUR	Phe_367	Phe_740_12	0.35599	0.0830587	1.81918e-05
EUR	Phe_367	Phe_740_2	0.574283	0.0750922	2.04609e-14
EUR	Phe_367	Phe_740_9	0.651777	0.0401125	2.27967e-59
EUR	Phe_367	Phe_741	0.74402	0.0660357	1.911e-29
EUR	Phe_367	Phe_741_3	0.817608	0.0698968	1.31496e-31
EUR	Phe_367	Phe_741_4	0.413002	0.0992295	3.15348e-05
EUR	Phe_367	Phe_742	0.552244	0.0824921	2.16409e-11
EUR	Phe_367	Phe_742_9	0.471618	0.0873848	6.77542e-08
EUR	Phe_367	Phe_743	0.227091	0.0442894	2.93716e-07
EUR	Phe_367	Phe_743_1	0.152439	0.0474436	0.00131326
EUR	Phe_367	Phe_743_11	0.146595	0.0470561	0.0018374
EUR	Phe_367	Phe_743_2	0.220207	0.103644	0.0336171
EUR	Phe_367	Phe_743_9	0.187686	0.0819302	0.0219747
EUR	Phe_367	Phe_745	0.741136	0.0399762	9.92192e-77
EUR	Phe_367	Phe_747	0.450496	0.0939967	1.64567e-06
EUR	Phe_367	Phe_747_1	0.404137	0.0951298	2.15427e-05
EUR	Phe_367	Phe_751	0.501224	0.116715	1.75139e-05
EUR	Phe_367	Phe_751_2	0.342735	0.108215	0.00153938
EUR	Phe_367	Phe_751_21	0.318303	0.107095	0.00295715
EUR	Phe_367	Phe_755	0.220723	0.0820523	0.00714467
EUR	Phe_367	Phe_755_1	0.263566	0.0809765	0.00113454
EUR	Phe_367	Phe_757	0.106787	0.116456	0.359158
EUR	Phe_367	Phe_760	0.742036	0.0403503	1.58417e-75
EUR	Phe_367	Phe_761	0.643179	0.0416341	7.73449e-54
EUR	Phe_367	Phe_764	0.553857	0.04898	1.20015e-29
EUR	Phe_367	Phe_765	0.54197	0.0572461	2.86954e-21
EUR	Phe_367	Phe_766	0.822749	0.0848174	3.00812e-22
EUR	Phe_367	Phe_770	0.596398	0.0622685	9.90993e-22
EUR	Phe_367	Phe_771_1	0.529486	0.0717001	1.52751e-13
EUR	Phe_367	Phe_773	0.780402	0.0476378	2.57186e-60
EUR	Phe_367	Phe_781	0.533624	0.114715	3.29133e-06
EUR	Phe_367	Phe_782_3	0.515548	0.0444474	4.16711e-31
EUR	Phe_367	Phe_783	0.577361	0.0724149	1.5492e-15
EUR	Phe_367	Phe_785	0.698283	0.047071	8.74116e-50
EUR	Phe_367	Phe_788	0.461491	0.0476382	3.41075e-22
EUR	Phe_367	Phe_789	0.634109	0.0580492	8.8854e-28
EUR	Phe_367	Phe_790_6	0.745536	0.0722421	5.72475e-25
EUR	Phe_367	Phe_791	0.458131	0.119487	0.000125996
EUR	Phe_367	Phe_798	0.755657	0.057488	1.8274e-39
EUR	Phe_367	Phe_798_1	0.409492	0.11608	0.000419216
EUR	Phe_367	Phe_800	0.31298	0.0722607	1.4826e-05
EUR	Phe_367	Phe_800_1	0.295661	0.0801723	0.000226186
EUR	Phe_367	Phe_800_2	0.149971	0.0686851	0.029002
EUR	Phe_367	Phe_800_3	0.322456	0.104131	0.0019574
EUR	Phe_367	Phe_800_4	0.148242	0.106108	0.162389
EUR	Phe_367	Phe_801	0.454544	0.0650294	2.75219e-12
EUR	Phe_367	Phe_801_1	0.542549	0.12636	1.7575e-05
EUR	Phe_367	Phe_803	0.130327	0.0597061	0.0290497
EUR	Phe_367	Phe_803_1	0.259482	0.0940393	0.00579269
EUR	Phe_367	Phe_803_2	0.0525747	0.0427125	0.218361
EUR	Phe_367	Phe_803_3	0.00257578	0.0868405	0.976337
EUR	Phe_367	Phe_804	0.270045	0.0580974	3.3492e-06
EUR	Phe_367	Phe_805	0.325702	0.0923755	0.000422133
EUR	Phe_367	Phe_807	0.360447	0.0784037	4.27961e-06
EUR	Phe_367	Phe_809	0.482977	0.10445	3.7639e-06
EUR	Phe_367	Phe_817	0.351237	0.123306	0.0043928
EUR	Phe_367	Phe_819	0.525967	0.083857	3.5599e-10
EUR	Phe_367	Phe_830	0.601502	0.0709814	2.36933e-17
EUR	Phe_367	Phe_835	0.46118	0.0507338	9.88592e-20
EUR	Phe_367	Phe_840	0.55766	0.0572178	1.91367e-22
EUR	Phe_367	Phe_851	0.691987	0.0869053	1.68544e-15
EUR	Phe_367	Phe_854	0.770469	0.102605	5.95411e-14
EUR	Phe_367	Phe_858	0.378534	0.057136	3.46908e-11
EUR	Phe_367	Phe_859	0.560427	0.0952051	3.94409e-09
EUR	Phe_367	Phe_870	0.677123	0.0852625	1.99535e-15
EUR	Phe_367	Phe_870_3	0.314529	0.0972972	0.0012264
EUR	Phe_367	Phe_871	0.613276	0.0631282	2.60842e-22
EUR	Phe_367	Phe_871_3	0.523385	0.0953478	4.03721e-08
EUR	Phe_367	Phe_871_4	0.479424	0.0827102	6.77442e-09
EUR	Phe_367	Phe_872	0.562075	0.0942435	2.46024e-09
EUR	Phe_367	Phe_874	0.321559	0.118882	0.0068335
EUR	Phe_367	Phe_915	0.613454	0.0857014	8.18404e-13
EUR	Phe_367	Phe_916	0.586773	0.0683656	9.25367e-18
EUR	Phe_367	Phe_938	0.275694	0.0678697	4.86334e-05
EUR	Phe_367	Phe_938_2	0.203306	0.0700329	0.00369599
EUR	Phe_367	Phe_939	0.497953	0.0538757	2.40525e-20
EUR	Phe_367	Phe_946	0.369615	0.112698	0.00103921
EUR	Phe_367	Phe_947	0.387728	0.0643201	1.65898e-09
EUR	Phe_367	Phe_949	0.386594	0.0888148	1.344e-05
EUR	Phe_367	Phe_952	0.0383417	0.126212	0.76129
EUR	Phe_367	Phe_960	0.692915	0.0609504	6.0008e-30
EUR	Phe_367	Phe_960_2	0.691519	0.0634513	1.17274e-27
EUR	Phe_367	Phe_965	0.76173	0.0884434	7.14068e-18
EUR	Phe_367	Phe_969	0.622559	0.0890664	2.75206e-12
EUR	Phe_367	Phe_979	0.613482	0.0928133	3.84704e-11
EUR	Phe_367	Phe_990	0.28168	0.0792008	0.000375786
EUR	Phe_367	QTL_ALB	-0.14768	0.0319909	3.90606e-06
EUR	Phe_367	QTL_ALT	0.317421	0.0319599	3.02587e-23
EUR	Phe_367	QTL_AST	0.0901475	0.0306557	0.00327534
EUR	Phe_367	QTL_BASO	0.173096	0.0399937	1.5041e-05
EUR	Phe_367	QTL_BMI	0.396626	0.0277877	3.20451e-46
EUR	Phe_367	QTL_BUN	0.0010758	0.0290131	0.970421
EUR	Phe_367	QTL_CALCIUM	0.0439538	0.0345382	0.203155
EUR	Phe_367	QTL_CRE	-0.0594081	0.0289805	0.0403706
EUR	Phe_367	QTL_CRP	0.390022	0.030533	2.29747e-37
EUR	Phe_367	QTL_DBP	0.141025	0.0275009	2.92814e-07
EUR	Phe_367	QTL_EGFR	0.0602288	0.0297648	0.0430228
EUR	Phe_367	QTL_EOSINO	0.152529	0.0294654	2.26028e-07
EUR	Phe_367	QTL_GLU	0.496711	0.0350526	1.39606e-45
EUR	Phe_367	QTL_HB	0.0133093	0.0335274	0.691392
EUR	Phe_367	QTL_HBA1C	0.408302	0.0311955	3.83137e-39
EUR	Phe_367	QTL_HDLC	-0.39063	0.0335511	2.49561e-31
EUR	Phe_367	QTL_HEIGHT	-0.0898345	0.0265458	0.000714032
EUR	Phe_367	QTL_HT	0.0161897	0.0323687	0.616959
EUR	Phe_367	QTL_LDLC	-0.0381408	0.0282818	0.177466
EUR	Phe_367	QTL_LYMPH	0.207978	0.0288202	5.33829e-13
EUR	Phe_367	QTL_MCH	-0.0838492	0.0245479	0.000636088
EUR	Phe_367	QTL_MCHC	-0.0477388	0.027553	0.083164
EUR	Phe_367	QTL_MCV	-0.0779415	0.0239173	0.00111891
EUR	Phe_367	QTL_MONO	0.180118	0.0320677	1.94544e-08
EUR	Phe_367	QTL_MPV	0.00461553	0.0256451	0.857171
EUR	Phe_367	QTL_NEUTRO	0.241584	0.0280891	7.92843e-18
EUR	Phe_367	QTL_PLT	-0.00255913	0.0271225	0.924827
EUR	Phe_367	QTL_RBC	0.0578745	0.0279422	0.0383384
EUR	Phe_367	QTL_RDW	0.152624	0.0253877	1.8358e-09
EUR	Phe_367	QTL_SBP	0.166693	0.0268097	5.04627e-10
EUR	Phe_367	QTL_TC	-0.15274	0.0330792	3.88577e-06
EUR	Phe_367	QTL_TG	0.397634	0.0331801	4.30325e-33
EUR	Phe_367	QTL_WBC	0.28357	0.0275742	8.32836e-25
EUR	Phe_367	QTL_WEIGHT	0.295132	0.027675	1.49658e-26
EUR	Phe_368_1	Phe_368_2	0.164171	0.114305	0.150932
EUR	Phe_368_1	Phe_369	0.25559	0.114775	0.0259559
EUR	Phe_368_1	Phe_369_5	0.0255264	0.0706628	0.717918
EUR	Phe_368_1	Phe_370	-0.00414026	0.172183	0.980816
EUR	Phe_368_1	Phe_370_1	-0.0310417	0.117387	0.791442
EUR	Phe_368_1	Phe_371	0.0284609	0.0714009	0.690183
EUR	Phe_368_1	Phe_371_1	-0.306602	0.146151	0.0359181
EUR	Phe_368_1	Phe_371_2	-0.0322581	0.111301	0.771947
EUR	Phe_368_1	Phe_371_3	0.0615032	0.0760271	0.418536
EUR	Phe_368_1	Phe_372	-0.0273064	0.103358	0.791631
EUR	Phe_368_1	Phe_374	0.0919814	0.0787059	0.242536
EUR	Phe_368_1	Phe_374_1	0.14248	0.0886595	0.108045
EUR	Phe_368_1	Phe_374_3	0.11174	0.0989465	0.25877
EUR	Phe_368_1	Phe_375	0.146618	0.108957	0.178414
EUR	Phe_368_1	Phe_377	-0.0311812	0.118008	0.791602
EUR	Phe_368_1	Phe_377_1	-0.124852	0.167435	0.455866
EUR	Phe_368_1	Phe_378	0.418102	0.112879	0.000212246
EUR	Phe_368_1	Phe_378_1	0.477615	0.105139	5.55414e-06
EUR	Phe_368_1	Phe_379	0.042896	0.083143	0.605903
EUR	Phe_368_1	Phe_379_2	-0.0469551	0.0788603	0.551562
EUR	Phe_368_1	Phe_379_3	0.133541	0.119122	0.262269
EUR	Phe_368_1	Phe_379_5	0.0164151	0.173816	0.92476
EUR	Phe_368_1	Phe_379_9	0.0663016	0.135853	0.625523
EUR	Phe_368_1	Phe_380_1	0.104512	0.0870702	0.230017
EUR	Phe_368_1	Phe_380_4	0.183257	0.0625045	0.00336892
EUR	Phe_368_1	Phe_381	0.181595	0.0715911	0.0111948
EUR	Phe_368_1	Phe_381_1	0.177617	0.0797941	0.0260179
EUR	Phe_368_1	Phe_381_11	0.242999	0.0775545	0.0017287
EUR	Phe_368_1	Phe_381_2	0.0861772	0.111045	0.437717
EUR	Phe_368_1	Phe_382	0.084321	0.123541	0.494902
EUR	Phe_368_1	Phe_383	-0.0274054	0.0814481	0.736511
EUR	Phe_368_1	Phe_384	0.20915	0.0960772	0.0294887
EUR	Phe_368_1	Phe_384_4	0.189894	0.0868417	0.0287672
EUR	Phe_368_1	Phe_385	0.122544	0.121885	0.314702
EUR	Phe_368_1	Phe_386	0.119165	0.102437	0.24471
EUR	Phe_368_1	Phe_386_1	0.14664	0.101097	0.146923
EUR	Phe_368_1	Phe_386_2	0.116143	0.11057	0.293533
EUR	Phe_368_1	Phe_386_9	0.149931	0.0757489	0.0477806
EUR	Phe_368_1	Phe_388	-0.15052	0.180976	0.405572
EUR	Phe_368_1	Phe_389	0.132048	0.0597477	0.0270985
EUR	Phe_368_1	Phe_389_1	0.110171	0.0506861	0.0297355
EUR	Phe_368_1	Phe_389_2	-0.00380151	0.121112	0.97496
EUR	Phe_368_1	Phe_389_4	0.123455	0.0652155	0.0583536
EUR	Phe_368_1	Phe_394	0.0270075	0.104208	0.795504
EUR	Phe_368_1	Phe_395	0.0761955	0.0613685	0.214382
EUR	Phe_368_1	Phe_395_1	-0.0137301	0.0895507	0.878144
EUR	Phe_368_1	Phe_395_2	0.040851	0.0587342	0.486727
EUR	Phe_368_1	Phe_395_6	0.134374	0.0780852	0.0852757
EUR	Phe_368_1	Phe_396	0.0895412	0.0863327	0.299659
EUR	Phe_368_1	Phe_401	0.0976153	0.0406575	0.0163542
EUR	Phe_368_1	Phe_401_1	0.0926869	0.0380986	0.0149818
EUR	Phe_368_1	Phe_401_2	0.0839762	0.0511585	0.100695
EUR	Phe_368_1	Phe_401_21	0.059468	0.0603376	0.324335
EUR	Phe_368_1	Phe_401_22	0.0772376	0.0597467	0.196097
EUR	Phe_368_1	Phe_401_3	0.11193	0.125173	0.371211
EUR	Phe_368_1	Phe_402	0.0044384	0.115725	0.969406
EUR	Phe_368_1	Phe_411	0.11974	0.0375188	0.00141555
EUR	Phe_368_1	Phe_411_1	0.0683702	0.0532368	0.199049
EUR	Phe_368_1	Phe_411_2	0.149913	0.049363	0.00238977
EUR	Phe_368_1	Phe_411_3	0.0686992	0.043233	0.112051
EUR	Phe_368_1	Phe_411_4	0.106005	0.0386579	0.00610399
EUR	Phe_368_1	Phe_411_8	0.116906	0.0411765	0.00452355
EUR	Phe_368_1	Phe_411_9	0.076314	0.136376	0.575763
EUR	Phe_368_1	Phe_414	0.188294	0.096595	0.0512576
EUR	Phe_368_1	Phe_415	-0.00089053	0.0647102	0.98902
EUR	Phe_368_1	Phe_415_1	-0.0182242	0.0754064	0.809029
EUR	Phe_368_1	Phe_415_11	-0.0214149	0.0752699	0.776021
EUR	Phe_368_1	Phe_415_2	-0.0587709	0.0802551	0.463985
EUR	Phe_368_1	Phe_416	0.0754535	0.100243	0.451626
EUR	Phe_368_1	Phe_418	0.215554	0.0427926	4.72449e-07
EUR	Phe_368_1	Phe_418_1	0.15736	0.114118	0.167916
EUR	Phe_368_1	Phe_420	0.00536959	0.161724	0.973513
EUR	Phe_368_1	Phe_420_3	-0.121221	0.137131	0.376709
EUR	Phe_368_1	Phe_425	0.0475086	0.0716559	0.507324
EUR	Phe_368_1	Phe_425_1	0.0484372	0.0730185	0.507103
EUR	Phe_368_1	Phe_425_11	0.00477333	0.152077	0.97496
EUR	Phe_368_1	Phe_425_12	-0.0319761	0.1228	0.794562
EUR	Phe_368_1	Phe_425_8	0.0963622	0.184305	0.601085
EUR	Phe_368_1	Phe_426	0.128839	0.0612543	0.0354356
EUR	Phe_368_1	Phe_426_2	0.0308084	0.081536	0.705542
EUR	Phe_368_1	Phe_426_21	0.042368	0.100243	0.672549
EUR	Phe_368_1	Phe_426_24	0.0437615	0.0992973	0.659422
EUR	Phe_368_1	Phe_426_3	0.0806905	0.0761377	0.289237
EUR	Phe_368_1	Phe_426_31	0.0915791	0.0801973	0.253486
EUR	Phe_368_1	Phe_426_32	0.0524711	0.0992095	0.59688
EUR	Phe_368_1	Phe_426_9	0.192061	0.0677823	0.00460411
EUR	Phe_368_1	Phe_426_91	0.181902	0.069137	0.00851235
EUR	Phe_368_1	Phe_427	0.0537121	0.043427	0.216147
EUR	Phe_368_1	Phe_427_1	0.176431	0.0771849	0.0222649
EUR	Phe_368_1	Phe_427_11	0.0701888	0.0968295	0.468532
EUR	Phe_368_1	Phe_427_12	0.254783	0.0881617	0.00385297
EUR	Phe_368_1	Phe_427_2	0.00184684	0.0399843	0.963159
EUR	Phe_368_1	Phe_427_3	0.159151	0.0629336	0.011443
EUR	Phe_368_1	Phe_427_4	-0.000503209	0.160322	0.997496
EUR	Phe_368_1	Phe_427_42	-0.0437016	0.11571	0.705666
EUR	Phe_368_1	Phe_427_5	0.101151	0.0776085	0.192454
EUR	Phe_368_1	Phe_427_6	0.0421582	0.108238	0.69691
EUR	Phe_368_1	Phe_427_7	0.143649	0.083753	0.0863176
EUR	Phe_368_1	Phe_427_8	0.0822652	0.109725	0.45341
EUR	Phe_368_1	Phe_427_9	-0.0183177	0.0709569	0.796289
EUR	Phe_368_1	Phe_428	0.171227	0.052586	0.00112942
EUR	Phe_368_1	Phe_428_1	0.139029	0.0539429	0.00995649
EUR	Phe_368_1	Phe_428_2	0.354996	0.0926498	0.000127317
EUR	Phe_368_1	Phe_429	0.124671	0.0931441	0.18074
EUR	Phe_368_1	Phe_429_2	0.111578	0.135877	0.411549
EUR	Phe_368_1	Phe_429_3	0.138618	0.131187	0.290672
EUR	Phe_368_1	Phe_430	-0.0584923	0.139813	0.675682
EUR	Phe_368_1	Phe_430_1	0.098816	0.125235	0.430087
EUR	Phe_368_1	Phe_430_2	0.011158	0.12836	0.930729
EUR	Phe_368_1	Phe_430_3	-0.135944	0.145952	0.35163
EUR	Phe_368_1	Phe_433	0.144004	0.0571975	0.0118138
EUR	Phe_368_1	Phe_433_1	0.134573	0.0546451	0.0137903
EUR	Phe_368_1	Phe_433_11	-0.0223133	0.134897	0.868621
EUR	Phe_368_1	Phe_433_2	0.0535336	0.0752465	0.47681
EUR	Phe_368_1	Phe_433_21	0.0353095	0.0840114	0.67427
EUR	Phe_368_1	Phe_433_3	0.107506	0.0689926	0.11918
EUR	Phe_368_1	Phe_433_31	0.091303	0.0736409	0.215034
EUR	Phe_368_1	Phe_433_5	0.0920579	0.0858986	0.283853
EUR	Phe_368_1	Phe_433_8	0.182979	0.0864735	0.0343434
EUR	Phe_368_1	Phe_440	0.025269	0.0612027	0.679699
EUR	Phe_368_1	Phe_440_2	-0.024445	0.0657237	0.70994
EUR	Phe_368_1	Phe_442	0.0377489	0.058452	0.518402
EUR	Phe_368_1	Phe_442_1	0.047288	0.0563688	0.401523
EUR	Phe_368_1	Phe_442_11	0.0220823	0.0503263	0.660819
EUR	Phe_368_1	Phe_442_2	0.0448243	0.110908	0.686097
EUR	Phe_368_1	Phe_443	0.061562	0.0565703	0.276489
EUR	Phe_368_1	Phe_443_1	0.00606327	0.109446	0.95582
EUR	Phe_368_1	Phe_443_9	0.0560837	0.0558716	0.315477
EUR	Phe_368_1	Phe_444	0.195187	0.0974355	0.045151
EUR	Phe_368_1	Phe_444_1	0.261082	0.10155	0.0101417
EUR	Phe_368_1	Phe_447_1	0.0408604	0.123629	0.741015
EUR	Phe_368_1	Phe_450	0.0969017	0.106981	0.36505
EUR	Phe_368_1	Phe_451	-0.064939	0.0843564	0.441408
EUR	Phe_368_1	Phe_451_2	-0.119388	0.0823506	0.147126
EUR	Phe_368_1	Phe_452	0.0837831	0.0630356	0.183802
EUR	Phe_368_1	Phe_454	0.0563301	0.0552893	0.308286
EUR	Phe_368_1	Phe_454_1	0.0519612	0.0553126	0.34752
EUR	Phe_368_1	Phe_454_11	-0.0401498	0.0748477	0.591668
EUR	Phe_368_1	Phe_455	0.0923954	0.0606665	0.127757
EUR	Phe_368_1	Phe_456	0.078732	0.0614889	0.200396
EUR	Phe_368_1	Phe_458	0.154837	0.06541	0.0179248
EUR	Phe_368_1	Phe_458_1	0.0268706	0.0834143	0.747351
EUR	Phe_368_1	Phe_458_9	0.15536	0.0747791	0.0377476
EUR	Phe_368_1	Phe_459	0.186114	0.0688416	0.0068612
EUR	Phe_368_1	Phe_459_9	0.228544	0.0746507	0.00220227
EUR	Phe_368_1	Phe_464	0.162816	0.0653584	0.0127341
EUR	Phe_368_1	Phe_465	0.118292	0.0560144	0.0347026
EUR	Phe_368_1	Phe_465_2	0.197744	0.0930286	0.0335346
EUR	Phe_368_1	Phe_465_4	0.126215	0.102434	0.21789
EUR	Phe_368_1	Phe_470	0.106806	0.0871779	0.22052
EUR	Phe_368_1	Phe_471	-0.0777294	0.0561393	0.166181
EUR	Phe_368_1	Phe_472	0.0646351	0.0779629	0.407077
EUR	Phe_368_1	Phe_473	0.32179	0.0851975	0.000158737
EUR	Phe_368_1	Phe_473_1	0.151046	0.142462	0.28903
EUR	Phe_368_1	Phe_473_4	0.284778	0.11648	0.0144908
EUR	Phe_368_1	Phe_474	0.167055	0.0796386	0.0359345
EUR	Phe_368_1	Phe_474_1	0.345628	0.104533	0.000945068
EUR	Phe_368_1	Phe_474_2	0.244263	0.0577575	2.34607e-05
EUR	Phe_368_1	Phe_475	0.162631	0.0616521	0.00834241
EUR	Phe_368_1	Phe_476	0.145307	0.0653128	0.0260958
EUR	Phe_368_1	Phe_477	0.0861595	0.115878	0.457158
EUR	Phe_368_1	Phe_479	0.120118	0.0938561	0.200612
EUR	Phe_368_1	Phe_480	0.201182	0.0627486	0.00134522
EUR	Phe_368_1	Phe_480_1	0.21989	0.0863556	0.0108862
EUR	Phe_368_1	Phe_480_11	0.220059	0.1123	0.0500457
EUR	Phe_368_1	Phe_480_5	-0.0720588	0.165214	0.662724
EUR	Phe_368_1	Phe_481	0.19888	0.117178	0.0896499
EUR	Phe_368_1	Phe_483	0.156319	0.0603674	0.00961273
EUR	Phe_368_1	Phe_495	0.0852568	0.0492488	0.0834257
EUR	Phe_368_1	Phe_495_2	-0.00666429	0.0925469	0.942594
EUR	Phe_368_1	Phe_496	0.172979	0.0454864	0.000143029
EUR	Phe_368_1	Phe_496_1	0.129495	0.0630627	0.0400311
EUR	Phe_368_1	Phe_496_2	0.140263	0.0512556	0.00620893
EUR	Phe_368_1	Phe_496_21	0.131232	0.0504055	0.009227
EUR	Phe_368_1	Phe_496_3	0.287871	0.129415	0.0261219
EUR	Phe_368_1	Phe_497	0.27342	0.075476	0.000291655
EUR	Phe_368_1	Phe_500	0.18882	0.181076	0.297057
EUR	Phe_368_1	Phe_500_2	0.216323	0.180535	0.230826
EUR	Phe_368_1	Phe_502	0.104101	0.0986221	0.291173
EUR	Phe_368_1	Phe_503	0.297798	0.170794	0.0812274
EUR	Phe_368_1	Phe_504	0.255499	0.122013	0.0362567
EUR	Phe_368_1	Phe_507	0.244907	0.091207	0.00724924
EUR	Phe_368_1	Phe_508	0.198843	0.108942	0.0679686
EUR	Phe_368_1	Phe_509	0.169687	0.0662798	0.0104624
EUR	Phe_368_1	Phe_509_1	0.105515	0.0744595	0.156461
EUR	Phe_368_1	Phe_509_8	0.224435	0.0859855	0.00905037
EUR	Phe_368_1	Phe_510	0.228336	0.0917636	0.0128352
EUR	Phe_368_1	Phe_512	0.238629	0.053717	8.89922e-06
EUR	Phe_368_1	Phe_512_1	0.429849	0.164	0.00876645
EUR	Phe_368_1	Phe_512_2	0.146984	0.108373	0.175009
EUR	Phe_368_1	Phe_512_7	0.225353	0.0558914	5.53095e-05
EUR	Phe_368_1	Phe_512_8	0.168409	0.0610747	0.00582581
EUR	Phe_368_1	Phe_512_9	0.22863	0.0654299	0.000475348
EUR	Phe_368_1	Phe_513	0.278644	0.0790272	0.000422001
EUR	Phe_368_1	Phe_513_3	0.136224	0.123436	0.269767
EUR	Phe_368_1	Phe_514	0.380497	0.0765711	6.72302e-07
EUR	Phe_368_1	Phe_516	0.176214	0.11212	0.11603
EUR	Phe_368_1	Phe_516_1	0.159367	0.108853	0.143179
EUR	Phe_368_1	Phe_519	0.242784	0.082811	0.00337019
EUR	Phe_368_1	Phe_519_8	0.244736	0.110634	0.0269582
EUR	Phe_368_1	Phe_519_9	0.36114	0.163591	0.0272739
EUR	Phe_368_1	Phe_520	-0.0895525	0.148271	0.545858
EUR	Phe_368_1	Phe_521	0.1824	0.0633582	0.00399101
EUR	Phe_368_1	Phe_521_1	0.189846	0.0649047	0.00344459
EUR	Phe_368_1	Phe_522	0.229571	0.0906232	0.011301
EUR	Phe_368_1	Phe_522_5	0.429238	0.136193	0.00162327
EUR	Phe_368_1	Phe_523	0.20348	0.0724246	0.00496115
EUR	Phe_368_1	Phe_523_1	0.194091	0.0968981	0.0451722
EUR	Phe_368_1	Phe_523_3	0.284042	0.0827609	0.000598972
EUR	Phe_368_1	Phe_523_31	0.167432	0.0956728	0.0801099
EUR	Phe_368_1	Phe_523_32	0.457355	0.094445	1.28182e-06
EUR	Phe_368_1	Phe_524	-0.0611631	0.139016	0.659958
EUR	Phe_368_1	Phe_524_3	-0.0451404	0.157573	0.774516
EUR	Phe_368_1	Phe_525	0.183974	0.0560844	0.00103691
EUR	Phe_368_1	Phe_526	-0.139196	0.117392	0.235726
EUR	Phe_368_1	Phe_526_4	-0.0682664	0.114831	0.552181
EUR	Phe_368_1	Phe_526_41	0.185668	0.0854649	0.0298217
EUR	Phe_368_1	Phe_527	0.14783	0.137794	0.283347
EUR	Phe_368_1	Phe_528	0.161133	0.118675	0.174537
EUR	Phe_368_1	Phe_528_3	-0.0570479	0.135268	0.673215
EUR	Phe_368_1	Phe_528_6	0.14644	0.140935	0.298778
EUR	Phe_368_1	Phe_530	0.166082	0.0485808	0.000629289
EUR	Phe_368_1	Phe_530_1	0.160083	0.0475567	0.000762253
EUR	Phe_368_1	Phe_530_11	0.176479	0.0504612	0.000469975
EUR	Phe_368_1	Phe_530_12	0.123815	0.0749866	0.0987069
EUR	Phe_368_1	Phe_530_14	0.120857	0.0704213	0.0861248
EUR	Phe_368_1	Phe_530_2	0.289135	0.136074	0.0336008
EUR	Phe_368_1	Phe_530_3	-0.141517	0.101495	0.163219
EUR	Phe_368_1	Phe_530_5	0.024716	0.14327	0.863034
EUR	Phe_368_1	Phe_531	0.167925	0.0779758	0.0312755
EUR	Phe_368_1	Phe_531_2	0.305476	0.110651	0.00576735
EUR	Phe_368_1	Phe_531_3	0.170204	0.139328	0.221858
EUR	Phe_368_1	Phe_531_4	0.107701	0.114101	0.345218
EUR	Phe_368_1	Phe_532	0.138285	0.0704893	0.0497865
EUR	Phe_368_1	Phe_535	0.250137	0.0670964	0.000192983
EUR	Phe_368_1	Phe_535_1	0.461532	0.14759	0.00176524
EUR	Phe_368_1	Phe_535_6	0.083674	0.105095	0.42593
EUR	Phe_368_1	Phe_535_8	0.222012	0.110233	0.0440071
EUR	Phe_368_1	Phe_535_9	0.205322	0.133991	0.125434
EUR	Phe_368_1	Phe_536	0.113542	0.141223	0.421402
EUR	Phe_368_1	Phe_537	0.281357	0.10226	0.0059345
EUR	Phe_368_1	Phe_540	-0.0191249	0.126802	0.880114
EUR	Phe_368_1	Phe_540_1	0.105781	0.125267	0.398419
EUR	Phe_368_1	Phe_540_11	0.120006	0.0880175	0.172746
EUR	Phe_368_1	Phe_550	0.140035	0.0491604	0.00439206
EUR	Phe_368_1	Phe_550_1	0.017583	0.0433513	0.685042
EUR	Phe_368_1	Phe_550_2	0.150006	0.0546954	0.0060961
EUR	Phe_368_1	Phe_550_3	-0.00455391	0.139268	0.973915
EUR	Phe_368_1	Phe_550_4	0.0818492	0.0495401	0.0984978
EUR	Phe_368_1	Phe_550_5	0.0701897	0.0755262	0.352711
EUR	Phe_368_1	Phe_555	-0.00724185	0.0705804	0.918277
EUR	Phe_368_1	Phe_555_1	0.0271281	0.0840249	0.746803
EUR	Phe_368_1	Phe_555_2	-0.0529141	0.0768149	0.490916
EUR	Phe_368_1	Phe_555_21	-0.224117	0.145006	0.122208
EUR	Phe_368_1	Phe_556_1	-0.0198711	0.180049	0.91212
EUR	Phe_368_1	Phe_558	0.163791	0.0680846	0.0161415
EUR	Phe_368_1	Phe_559	0.0633424	0.122842	0.606105
EUR	Phe_368_1	Phe_560	0.12062	0.106766	0.258578
EUR	Phe_368_1	Phe_560_4	0.0513104	0.11347	0.65113
EUR	Phe_368_1	Phe_561	0.175464	0.061557	0.00436598
EUR	Phe_368_1	Phe_561_1	0.136234	0.0731787	0.0626506
EUR	Phe_368_1	Phe_561_2	0.120384	0.144691	0.405406
EUR	Phe_368_1	Phe_562	0.0126703	0.0407065	0.755603
EUR	Phe_368_1	Phe_562_1	0.0463739	0.0396073	0.241661
EUR	Phe_368_1	Phe_563	0.220626	0.0515402	1.86341e-05
EUR	Phe_368_1	Phe_564	0.217525	0.0573797	0.000150053
EUR	Phe_368_1	Phe_564_1	0.214228	0.0619374	0.000542619
EUR	Phe_368_1	Phe_564_9	0.154651	0.0918832	0.0923511
EUR	Phe_368_1	Phe_565	0.0291509	0.0776563	0.707375
EUR	Phe_368_1	Phe_565_1	0.0937533	0.108588	0.387927
EUR	Phe_368_1	Phe_567	-0.00291689	0.15008	0.984494
EUR	Phe_368_1	Phe_568	0.103863	0.123742	0.40127
EUR	Phe_368_1	Phe_568_1	0.133323	0.124401	0.283849
EUR	Phe_368_1	Phe_569	0.103116	0.0840444	0.219853
EUR	Phe_368_1	Phe_571	0.139071	0.0655687	0.0339214
EUR	Phe_368_1	Phe_571_5	0.114577	0.0646952	0.0765564
EUR	Phe_368_1	Phe_571_51	0.0395584	0.0952416	0.677887
EUR	Phe_368_1	Phe_571_8	0.220081	0.126668	0.0823045
EUR	Phe_368_1	Phe_571_81	0.244708	0.15858	0.122801
EUR	Phe_368_1	Phe_572	0.270496	0.113592	0.0172514
EUR	Phe_368_1	Phe_573	0.0537199	0.121857	0.659326
EUR	Phe_368_1	Phe_573_3	0.143497	0.168986	0.395791
EUR	Phe_368_1	Phe_573_5	0.0391353	0.146957	0.790005
EUR	Phe_368_1	Phe_573_7	0.0137991	0.0726104	0.849276
EUR	Phe_368_1	Phe_574	0.187964	0.0606732	0.00194847
EUR	Phe_368_1	Phe_574_1	0.18603	0.0661494	0.00491933
EUR	Phe_368_1	Phe_574_12	0.139207	0.08221	0.0903953
EUR	Phe_368_1	Phe_574_2	0.207893	0.11508	0.0708376
EUR	Phe_368_1	Phe_574_3	0.213584	0.0939879	0.0230588
EUR	Phe_368_1	Phe_575	0.160473	0.136723	0.240512
EUR	Phe_368_1	Phe_575_1	0.107967	0.166597	0.516938
EUR	Phe_368_1	Phe_575_7	0.0788456	0.153894	0.608414
EUR	Phe_368_1	Phe_575_8	0.228221	0.156326	0.144316
EUR	Phe_368_1	Phe_577	0.0521963	0.105813	0.621807
EUR	Phe_368_1	Phe_577_1	0.162642	0.113332	0.151259
EUR	Phe_368_1	Phe_577_2	0.212421	0.0983247	0.0307412
EUR	Phe_368_1	Phe_577_3	0.0809379	0.131396	0.537904
EUR	Phe_368_1	Phe_578	0.174424	0.0699151	0.0126028
EUR	Phe_368_1	Phe_578_1	0.215988	0.145014	0.136375
EUR	Phe_368_1	Phe_578_2	0.170273	0.103296	0.0992716
EUR	Phe_368_1	Phe_578_8	0.0683876	0.0961371	0.476864
EUR	Phe_368_1	Phe_578_9	0.0236756	0.111376	0.831659
EUR	Phe_368_1	Phe_579_2	0.00270827	0.145962	0.985196
EUR	Phe_368_1	Phe_579_8	0.347937	0.150876	0.0211042
EUR	Phe_368_1	Phe_580	0.153006	0.128261	0.232899
EUR	Phe_368_1	Phe_580_3	0.0849863	0.14262	0.551247
EUR	Phe_368_1	Phe_580_31	0.217982	0.125898	0.0833766
EUR	Phe_368_1	Phe_585	0.0702239	0.0505952	0.16515
EUR	Phe_368_1	Phe_585_1	0.144508	0.0593467	0.0148927
EUR	Phe_368_1	Phe_585_2	0.337601	0.119543	0.00474135
EUR	Phe_368_1	Phe_585_3	0.0559339	0.0555262	0.31377
EUR	Phe_368_1	Phe_585_31	0.161518	0.120049	0.178487
EUR	Phe_368_1	Phe_586	0.0719859	0.0975962	0.460765
EUR	Phe_368_1	Phe_586_2	0.122754	0.0907405	0.176119
EUR	Phe_368_1	Phe_587	0.0401678	0.161967	0.804134
EUR	Phe_368_1	Phe_588	0.114874	0.112649	0.307848
EUR	Phe_368_1	Phe_589	0.0874784	0.149343	0.558041
EUR	Phe_368_1	Phe_590	0.237609	0.123117	0.0536141
EUR	Phe_368_1	Phe_591	0.117061	0.0667979	0.0796944
EUR	Phe_368_1	Phe_592	0.150167	0.121727	0.21734
EUR	Phe_368_1	Phe_592_1	0.104849	0.121558	0.388388
EUR	Phe_368_1	Phe_593	0.220941	0.0682025	0.00119745
EUR	Phe_368_1	Phe_594	0.0579024	0.0492072	0.239312
EUR	Phe_368_1	Phe_594_1	0.0395408	0.0507615	0.436007
EUR	Phe_368_1	Phe_594_2	0.00395796	0.0871104	0.96376
EUR	Phe_368_1	Phe_594_3	0.0834702	0.0681065	0.220355
EUR	Phe_368_1	Phe_594_8	0.0972825	0.115341	0.398985
EUR	Phe_368_1	Phe_595	0.0536248	0.105199	0.610229
EUR	Phe_368_1	Phe_596	0.144196	0.0820844	0.0789721
EUR	Phe_368_1	Phe_596_1	0.198273	0.117714	0.0921104
EUR	Phe_368_1	Phe_596_5	0.0897179	0.095509	0.347543
EUR	Phe_368_1	Phe_597	0.0116217	0.108382	0.914607
EUR	Phe_368_1	Phe_597_1	-0.0290928	0.109979	0.791372
EUR	Phe_368_1	Phe_599	0.134983	0.0719698	0.060717
EUR	Phe_368_1	Phe_599_1	0.148517	0.13825	0.282707
EUR	Phe_368_1	Phe_599_2	0.094464	0.0695819	0.174592
EUR	Phe_368_1	Phe_599_3	-0.0208951	0.120106	0.861887
EUR	Phe_368_1	Phe_599_4	0.138532	0.0866388	0.10983
EUR	Phe_368_1	Phe_599_5	0.0585776	0.0783212	0.454511
EUR	Phe_368_1	Phe_599_9	0.0485477	0.114829	0.672454
EUR	Phe_368_1	Phe_600	0.0901047	0.0500312	0.0717076
EUR	Phe_368_1	Phe_601	0.243486	0.0948847	0.0102841
EUR	Phe_368_1	Phe_601_1	0.182557	0.111708	0.10221
EUR	Phe_368_1	Phe_601_11	-0.0770372	0.159131	0.628306
EUR	Phe_368_1	Phe_601_12	0.157791	0.154154	0.306028
EUR	Phe_368_1	Phe_601_3	0.159817	0.144493	0.268703
EUR	Phe_368_1	Phe_602	0.0349829	0.131593	0.79036
EUR	Phe_368_1	Phe_603	0.249322	0.0909313	0.00610908
EUR	Phe_368_1	Phe_603_1	0.087929	0.0786126	0.263349
EUR	Phe_368_1	Phe_603_2	0.0407213	0.106046	0.700981
EUR	Phe_368_1	Phe_604	0.0785819	0.097321	0.419407
EUR	Phe_368_1	Phe_604_1	0.170139	0.117389	0.147237
EUR	Phe_368_1	Phe_605	0.0389391	0.052879	0.461498
EUR	Phe_368_1	Phe_608	0.0585512	0.100663	0.560798
EUR	Phe_368_1	Phe_610	0.219655	0.171936	0.201412
EUR	Phe_368_1	Phe_610_4	0.0987714	0.111751	0.376777
EUR	Phe_368_1	Phe_611	0.127224	0.107234	0.235458
EUR	Phe_368_1	Phe_611_3	0.0229088	0.101778	0.821912
EUR	Phe_368_1	Phe_612	0.12991	0.134705	0.334842
EUR	Phe_368_1	Phe_612_2	0.188019	0.0737699	0.0108119
EUR	Phe_368_1	Phe_613	0.206028	0.18158	0.256526
EUR	Phe_368_1	Phe_614	0.153392	0.163198	0.347263
EUR	Phe_368_1	Phe_614_4	0.0836077	0.127288	0.511283
EUR	Phe_368_1	Phe_614_52	0.37262	0.140369	0.00794075
EUR	Phe_368_1	Phe_615	0.138197	0.0610307	0.0235501
EUR	Phe_368_1	Phe_618	0.161291	0.0825494	0.0507161
EUR	Phe_368_1	Phe_618_1	0.193609	0.083345	0.0201804
EUR	Phe_368_1	Phe_619	-0.0837234	0.132446	0.527301
EUR	Phe_368_1	Phe_622	0.143359	0.155923	0.357874
EUR	Phe_368_1	Phe_624_9	0.182833	0.0871931	0.0360043
EUR	Phe_368_1	Phe_625_1	-0.074621	0.155882	0.632151
EUR	Phe_368_1	Phe_626	0.206453	0.0908457	0.0230523
EUR	Phe_368_1	Phe_626_1	0.147828	0.0863686	0.086972
EUR	Phe_368_1	Phe_626_12	0.139607	0.063179	0.0271252
EUR	Phe_368_1	Phe_626_14	0.125196	0.160086	0.434183
EUR	Phe_368_1	Phe_627	0.0350248	0.0980419	0.72091
EUR	Phe_368_1	Phe_627_1	0.095055	0.103578	0.358768
EUR	Phe_368_1	Phe_628	0.0125165	0.0809908	0.877182
EUR	Phe_368_1	Phe_634_3	0.155262	0.124652	0.212923
EUR	Phe_368_1	Phe_635_3	0.44806	0.130017	0.000568604
EUR	Phe_368_1	Phe_636	0.270316	0.0891816	0.00243689
EUR	Phe_368_1	Phe_636_2	0.33184	0.117152	0.0046177
EUR	Phe_368_1	Phe_636_3	0.246662	0.112524	0.0283731
EUR	Phe_368_1	Phe_642	0.034712	0.0934562	0.710321
EUR	Phe_368_1	Phe_642_1	-0.0031315	0.0814002	0.969313
EUR	Phe_368_1	Phe_645	-0.328136	0.154408	0.0335763
EUR	Phe_368_1	Phe_647_1	-0.00316979	0.159417	0.984136
EUR	Phe_368_1	Phe_650	-0.000989366	0.07692	0.989738
EUR	Phe_368_1	Phe_681	0.126314	0.0515553	0.0142829
EUR	Phe_368_1	Phe_681_1	0.117421	0.0923166	0.203396
EUR	Phe_368_1	Phe_681_2	0.142302	0.14239	0.31761
EUR	Phe_368_1	Phe_681_3	0.250135	0.090595	0.005762
EUR	Phe_368_1	Phe_681_7	0.282998	0.0932284	0.00240115
EUR	Phe_368_1	Phe_686	0.0938728	0.121073	0.438139
EUR	Phe_368_1	Phe_686_1	0.205853	0.0802326	0.0102967
EUR	Phe_368_1	Phe_686_3	0.186778	0.0821115	0.0229246
EUR	Phe_368_1	Phe_687_1	0.134024	0.0795013	0.0918315
EUR	Phe_368_1	Phe_687_4	0.119969	0.0891985	0.178638
EUR	Phe_368_1	Phe_689	0.0297398	0.0885952	0.737111
EUR	Phe_368_1	Phe_690	0.0832209	0.0677514	0.219324
EUR	Phe_368_1	Phe_690_1	0.0234413	0.0645516	0.7165
EUR	Phe_368_1	Phe_694	-0.15275	0.120961	0.206659
EUR	Phe_368_1	Phe_694_1	-0.145249	0.127896	0.25609
EUR	Phe_368_1	Phe_694_2	-0.114376	0.104162	0.272178
EUR	Phe_368_1	Phe_695	0.163379	0.0807983	0.0431698
EUR	Phe_368_1	Phe_695_3	0.0868626	0.0788268	0.270487
EUR	Phe_368_1	Phe_695_4	0.0219442	0.143738	0.87866
EUR	Phe_368_1	Phe_695_41	0.138095	0.105711	0.191437
EUR	Phe_368_1	Phe_695_42	-0.0329914	0.14407	0.818873
EUR	Phe_368_1	Phe_695_7	0.312595	0.128929	0.0153275
EUR	Phe_368_1	Phe_696	0.0744462	0.0666542	0.264037
EUR	Phe_368_1	Phe_696_4	0.0758887	0.0657057	0.2481
EUR	Phe_368_1	Phe_696_41	0.0622409	0.054885	0.256785
EUR	Phe_368_1	Phe_696_42	-0.0149179	0.0693245	0.82962
EUR	Phe_368_1	Phe_697	0.0767196	0.0707055	0.277896
EUR	Phe_368_1	Phe_698	-0.0827339	0.0964535	0.391026
EUR	Phe_368_1	Phe_700	0.0886122	0.0643091	0.168231
EUR	Phe_368_1	Phe_701	0.159436	0.0716385	0.0260432
EUR	Phe_368_1	Phe_701_2	0.182178	0.142942	0.20249
EUR	Phe_368_1	Phe_701_4	0.141658	0.126222	0.261738
EUR	Phe_368_1	Phe_702	-0.00287377	0.0538719	0.957458
EUR	Phe_368_1	Phe_702_1	-0.0540723	0.0564477	0.338104
EUR	Phe_368_1	Phe_702_2	-0.0177744	0.0534723	0.739584
EUR	Phe_368_1	Phe_703	0.163737	0.0706887	0.0205414
EUR	Phe_368_1	Phe_703_1	0.245603	0.0641809	0.000129862
EUR	Phe_368_1	Phe_704	0.116806	0.0915384	0.201942
EUR	Phe_368_1	Phe_705_3	0.23181	0.0964095	0.0161975
EUR	Phe_368_1	Phe_706	0.103394	0.058134	0.0753149
EUR	Phe_368_1	Phe_706_1	0.123486	0.0682658	0.0704656
EUR	Phe_368_1	Phe_706_2	0.169585	0.0539004	0.00165373
EUR	Phe_368_1	Phe_706_8	0.00293336	0.0938818	0.975074
EUR	Phe_368_1	Phe_707	0.079827	0.0631946	0.20652
EUR	Phe_368_1	Phe_707_1	0.18237	0.106461	0.0867083
EUR	Phe_368_1	Phe_709	-0.0997065	0.116191	0.390824
EUR	Phe_368_1	Phe_709_2	0.109691	0.0879323	0.212232
EUR	Phe_368_1	Phe_709_3	0.0943634	0.15862	0.551909
EUR	Phe_368_1	Phe_710	0.00969802	0.0821682	0.906047
EUR	Phe_368_1	Phe_710_1	-0.000407971	0.0836672	0.996109
EUR	Phe_368_1	Phe_710_12	-0.0668321	0.102429	0.514097
EUR	Phe_368_1	Phe_710_19	0.0247432	0.086856	0.775739
EUR	Phe_368_1	Phe_711	0.252565	0.147636	0.0871317
EUR	Phe_368_1	Phe_711_1	0.249544	0.140064	0.0748067
EUR	Phe_368_1	Phe_713	-0.0320821	0.157703	0.838796
EUR	Phe_368_1	Phe_714	0.119342	0.0837538	0.154182
EUR	Phe_368_1	Phe_714_1	0.133282	0.064228	0.0379741
EUR	Phe_368_1	Phe_715	0.167535	0.115218	0.145927
EUR	Phe_368_1	Phe_715_1	0.160235	0.105045	0.127159
EUR	Phe_368_1	Phe_715_2	0.134755	0.130772	0.302796
EUR	Phe_368_1	Phe_716	0.125711	0.0498371	0.0116547
EUR	Phe_368_1	Phe_716_2	0.135961	0.0681435	0.0460194
EUR	Phe_368_1	Phe_716_9	0.118788	0.0534779	0.0263342
EUR	Phe_368_1	Phe_717	0.0722478	0.0953051	0.44841
EUR	Phe_368_1	Phe_720	0.09273	0.0539694	0.0857607
EUR	Phe_368_1	Phe_721	0.166404	0.0586319	0.00453814
EUR	Phe_368_1	Phe_721_1	0.151455	0.0574408	0.00837139
EUR	Phe_368_1	Phe_721_2	0.199851	0.115184	0.0827304
EUR	Phe_368_1	Phe_722	0.143267	0.0564	0.011079
EUR	Phe_368_1	Phe_722_1	0.14543	0.0834831	0.0815042
EUR	Phe_368_1	Phe_722_6	0.11491	0.063177	0.0689325
EUR	Phe_368_1	Phe_722_7	0.0449189	0.112386	0.689389
EUR	Phe_368_1	Phe_722_9	0.248036	0.0904905	0.00612491
EUR	Phe_368_1	Phe_724	0.167364	0.091381	0.0670263
EUR	Phe_368_1	Phe_726	0.0280559	0.0502312	0.576479
EUR	Phe_368_1	Phe_726_1	0.043734	0.0712612	0.539404
EUR	Phe_368_1	Phe_726_2	0.0572787	0.102077	0.574707
EUR	Phe_368_1	Phe_726_3	-0.0764964	0.105768	0.469529
EUR	Phe_368_1	Phe_726_4	0.134224	0.0812751	0.0986418
EUR	Phe_368_1	Phe_727	0.0964624	0.0610642	0.114178
EUR	Phe_368_1	Phe_727_1	0.0780942	0.0682845	0.252765
EUR	Phe_368_1	Phe_727_2	0.177062	0.16678	0.288394
EUR	Phe_368_1	Phe_727_4	0.0150614	0.102142	0.882773
EUR	Phe_368_1	Phe_727_6	-0.00656079	0.0738364	0.929196
EUR	Phe_368_1	Phe_728	-0.0962615	0.0827173	0.244529
EUR	Phe_368_1	Phe_728_7	-0.0141843	0.0650866	0.827483
EUR	Phe_368_1	Phe_728_71	0.0388188	0.0527689	0.461951
EUR	Phe_368_1	Phe_729	0.0713803	0.131301	0.586691
EUR	Phe_368_1	Phe_729_1	0.0699847	0.089375	0.4336
EUR	Phe_368_1	Phe_732	0.0589556	0.164109	0.71941
EUR	Phe_368_1	Phe_733	0.0769593	0.132788	0.562206
EUR	Phe_368_1	Phe_733_4	0.450071	0.171828	0.00881059
EUR	Phe_368_1	Phe_733_8	0.296769	0.165555	0.0730429
EUR	Phe_368_1	Phe_735	0.134149	0.0560328	0.0166606
EUR	Phe_368_1	Phe_735_1	0.128413	0.0641266	0.0452314
EUR	Phe_368_1	Phe_735_2	0.124961	0.0675773	0.0644353
EUR	Phe_368_1	Phe_735_21	0.103987	0.0589561	0.0777643
EUR	Phe_368_1	Phe_735_23	0.165152	0.0705925	0.0193087
EUR	Phe_368_1	Phe_735_3	0.0793165	0.0494936	0.109032
EUR	Phe_368_1	Phe_736	0.218938	0.114653	0.0561883
EUR	Phe_368_1	Phe_737	-0.00180518	0.0923816	0.98441
EUR	Phe_368_1	Phe_737_3	-0.0092471	0.0819541	0.910163
EUR	Phe_368_1	Phe_738	0.0351128	0.103006	0.733193
EUR	Phe_368_1	Phe_738_4	0.099848	0.0691292	0.148636
EUR	Phe_368_1	Phe_740	0.135602	0.0495843	0.00624218
EUR	Phe_368_1	Phe_740_1	0.0913541	0.0494385	0.0646264
EUR	Phe_368_1	Phe_740_11	0.0565224	0.0544942	0.299634
EUR	Phe_368_1	Phe_740_12	0.269365	0.112404	0.0165567
EUR	Phe_368_1	Phe_740_2	0.1248	0.103405	0.227467
EUR	Phe_368_1	Phe_740_9	0.139507	0.0551804	0.0114652
EUR	Phe_368_1	Phe_741	0.210938	0.0734614	0.00408649
EUR	Phe_368_1	Phe_741_3	0.359507	0.0896529	6.07233e-05
EUR	Phe_368_1	Phe_741_4	0.0141286	0.126147	0.910822
EUR	Phe_368_1	Phe_742	0.105977	0.110885	0.339206
EUR	Phe_368_1	Phe_742_9	0.091806	0.113101	0.416955
EUR	Phe_368_1	Phe_743	0.0924627	0.0659782	0.161091
EUR	Phe_368_1	Phe_743_1	0.0669298	0.065436	0.306389
EUR	Phe_368_1	Phe_743_11	0.0701626	0.0643978	0.275925
EUR	Phe_368_1	Phe_743_2	0.120785	0.134431	0.368926
EUR	Phe_368_1	Phe_743_9	0.265681	0.110936	0.0166247
EUR	Phe_368_1	Phe_745	0.120284	0.0467614	0.0101025
EUR	Phe_368_1	Phe_747	0.158025	0.117087	0.177133
EUR	Phe_368_1	Phe_747_1	0.17534	0.122642	0.152808
EUR	Phe_368_1	Phe_751	0.302835	0.167536	0.0706716
EUR	Phe_368_1	Phe_751_2	0.257713	0.162551	0.11287
EUR	Phe_368_1	Phe_751_21	0.26187	0.153338	0.0876744
EUR	Phe_368_1	Phe_755	0.100171	0.107511	0.351476
EUR	Phe_368_1	Phe_755_1	0.139626	0.10808	0.196399
EUR	Phe_368_1	Phe_757	-0.0604181	0.155268	0.697187
EUR	Phe_368_1	Phe_760	0.183878	0.0483345	0.000142218
EUR	Phe_368_1	Phe_761	0.184015	0.0532957	0.000554961
EUR	Phe_368_1	Phe_764	0.190668	0.0628169	0.00240304
EUR	Phe_368_1	Phe_765	0.170099	0.0757207	0.0246785
EUR	Phe_368_1	Phe_766	0.297531	0.108807	0.00624785
EUR	Phe_368_1	Phe_770	0.113849	0.0742336	0.125113
EUR	Phe_368_1	Phe_771_1	0.0823186	0.0931334	0.376762
EUR	Phe_368_1	Phe_773	0.190403	0.0499391	0.000137458
EUR	Phe_368_1	Phe_781	0.121541	0.150028	0.417873
EUR	Phe_368_1	Phe_782_3	0.0772733	0.0507627	0.127948
EUR	Phe_368_1	Phe_783	0.156778	0.0914179	0.0863523
EUR	Phe_368_1	Phe_785	0.246798	0.051793	1.88773e-06
EUR	Phe_368_1	Phe_788	0.179616	0.0586614	0.00219929
EUR	Phe_368_1	Phe_789	0.261761	0.0692543	0.00015701
EUR	Phe_368_1	Phe_790_6	-0.0182607	0.0907021	0.840444
EUR	Phe_368_1	Phe_791	0.0709363	0.182383	0.69732
EUR	Phe_368_1	Phe_798	0.100205	0.0743324	0.177635
EUR	Phe_368_1	Phe_798_1	0.0453591	0.161949	0.779414
EUR	Phe_368_1	Phe_800	0.0374031	0.0757987	0.621692
EUR	Phe_368_1	Phe_800_1	0.147176	0.105697	0.163793
EUR	Phe_368_1	Phe_800_2	0.121657	0.0860293	0.157323
EUR	Phe_368_1	Phe_800_3	-0.0777866	0.120911	0.520007
EUR	Phe_368_1	Phe_800_4	-0.136686	0.132103	0.300815
EUR	Phe_368_1	Phe_801	0.161871	0.0821432	0.0487698
EUR	Phe_368_1	Phe_801_1	0.0884906	0.152313	0.561254
EUR	Phe_368_1	Phe_803	0.0545386	0.0675101	0.419172
EUR	Phe_368_1	Phe_803_1	-0.0389219	0.116417	0.738131
EUR	Phe_368_1	Phe_803_2	0.00872694	0.0628856	0.889628
EUR	Phe_368_1	Phe_803_3	0.021492	0.10534	0.838333
EUR	Phe_368_1	Phe_804	0.0541503	0.0753749	0.472503
EUR	Phe_368_1	Phe_805	0.0256132	0.12538	0.838131
EUR	Phe_368_1	Phe_807	-0.0121441	0.0933742	0.89652
EUR	Phe_368_1	Phe_809	-0.0339883	0.148157	0.818552
EUR	Phe_368_1	Phe_817	0.0357225	0.167116	0.830735
EUR	Phe_368_1	Phe_819	0.302268	0.105735	0.00425351
EUR	Phe_368_1	Phe_830	0.215807	0.0916665	0.0185596
EUR	Phe_368_1	Phe_835	0.0944265	0.0654861	0.149322
EUR	Phe_368_1	Phe_840	0.0900297	0.0680476	0.185822
EUR	Phe_368_1	Phe_851	0.261466	0.114554	0.0224621
EUR	Phe_368_1	Phe_854	0.280545	0.126356	0.0264008
EUR	Phe_368_1	Phe_858	0.074571	0.0766046	0.330328
EUR	Phe_368_1	Phe_859	0.0484925	0.124685	0.697335
EUR	Phe_368_1	Phe_870	0.243827	0.100545	0.0153059
EUR	Phe_368_1	Phe_870_3	0.09185	0.150117	0.540632
EUR	Phe_368_1	Phe_871	0.0376581	0.0844244	0.655556
EUR	Phe_368_1	Phe_871_3	-0.0649918	0.114655	0.570819
EUR	Phe_368_1	Phe_871_4	-0.108745	0.114089	0.340509
EUR	Phe_368_1	Phe_872	0.230774	0.136762	0.0915232
EUR	Phe_368_1	Phe_874	0.0371599	0.165233	0.822062
EUR	Phe_368_1	Phe_915	0.0183947	0.115298	0.873242
EUR	Phe_368_1	Phe_916	0.148694	0.0837753	0.075912
EUR	Phe_368_1	Phe_938	-0.0452272	0.0847458	0.593563
EUR	Phe_368_1	Phe_938_2	-0.0881272	0.0904164	0.329718
EUR	Phe_368_1	Phe_939	0.140869	0.0608068	0.0205224
EUR	Phe_368_1	Phe_946	-0.0968037	0.152664	0.526018
EUR	Phe_368_1	Phe_947	0.10237	0.0830978	0.217976
EUR	Phe_368_1	Phe_949	0.206597	0.109392	0.0589462
EUR	Phe_368_1	Phe_952	0.12714	0.165409	0.442104
EUR	Phe_368_1	Phe_960	0.302739	0.073447	3.75804e-05
EUR	Phe_368_1	Phe_960_2	0.291858	0.0778252	0.000176707
EUR	Phe_368_1	Phe_965	0.209551	0.116267	0.0714951
EUR	Phe_368_1	Phe_969	0.232708	0.126625	0.0660955
EUR	Phe_368_1	Phe_979	0.0428085	0.113842	0.706891
EUR	Phe_368_1	Phe_990	0.0692366	0.124724	0.578812
EUR	Phe_368_1	QTL_ALB	-0.0536856	0.0388956	0.167511
EUR	Phe_368_1	QTL_ALT	0.0321307	0.0339983	0.344625
EUR	Phe_368_1	QTL_AST	0.0140513	0.0347774	0.686188
EUR	Phe_368_1	QTL_BASO	0.0170333	0.0607178	0.779069
EUR	Phe_368_1	QTL_BMI	0.133022	0.0347289	0.000127984
EUR	Phe_368_1	QTL_BUN	-0.0223438	0.0348644	0.521603
EUR	Phe_368_1	QTL_CALCIUM	-0.0757168	0.0405505	0.0618704
EUR	Phe_368_1	QTL_CRE	-0.0327394	0.041046	0.425088
EUR	Phe_368_1	QTL_CRP	0.085736	0.052153	0.10019
EUR	Phe_368_1	QTL_DBP	0.0352028	0.0412362	0.393279
EUR	Phe_368_1	QTL_EGFR	0.032787	0.041968	0.434662
EUR	Phe_368_1	QTL_EOSINO	0.0566325	0.0445965	0.204125
EUR	Phe_368_1	QTL_GLU	0.120099	0.0381764	0.00165574
EUR	Phe_368_1	QTL_HB	-0.0777058	0.0474911	0.101794
EUR	Phe_368_1	QTL_HBA1C	0.107684	0.0377643	0.00435175
EUR	Phe_368_1	QTL_HDLC	-0.0756979	0.0416857	0.069383
EUR	Phe_368_1	QTL_HEIGHT	-0.0702333	0.0331036	0.0338696
EUR	Phe_368_1	QTL_HT	-0.06801	0.0443126	0.124839
EUR	Phe_368_1	QTL_LDLC	-0.059703	0.0421153	0.156305
EUR	Phe_368_1	QTL_LYMPH	0.0408197	0.0395692	0.302259
EUR	Phe_368_1	QTL_MCH	0.00605212	0.0403605	0.880803
EUR	Phe_368_1	QTL_MCHC	-0.0332058	0.0432175	0.442284
EUR	Phe_368_1	QTL_MCV	0.0184393	0.0381804	0.62913
EUR	Phe_368_1	QTL_MONO	0.00276048	0.0383006	0.942543
EUR	Phe_368_1	QTL_MPV	0.0616318	0.0364525	0.090886
EUR	Phe_368_1	QTL_NEUTRO	-0.006786	0.0399255	0.865037
EUR	Phe_368_1	QTL_PLT	-0.0280803	0.0350176	0.422617
EUR	Phe_368_1	QTL_RBC	-0.0638906	0.0350463	0.0682978
EUR	Phe_368_1	QTL_RDW	0.0798513	0.0404599	0.0484286
EUR	Phe_368_1	QTL_SBP	0.0160338	0.0383748	0.676078
EUR	Phe_368_1	QTL_TC	-0.0802077	0.044642	0.0723854
EUR	Phe_368_1	QTL_TG	0.0583007	0.0338615	0.0851167
EUR	Phe_368_1	QTL_WBC	0.0239231	0.0394605	0.544346
EUR	Phe_368_1	QTL_WEIGHT	0.0802898	0.0351164	0.0222315
EUR	Phe_368_2	Phe_369	0.233814	0.181517	0.197709
EUR	Phe_368_2	Phe_369_5	0.0951997	0.110685	0.389738
EUR	Phe_368_2	Phe_370	0.405836	0.220779	0.0660333
EUR	Phe_368_2	Phe_370_1	0.377984	0.17705	0.0327694
EUR	Phe_368_2	Phe_371	0.473897	0.114639	3.5677e-05
EUR	Phe_368_2	Phe_371_1	0.267514	0.245198	0.275269
EUR	Phe_368_2	Phe_371_2	0.137933	0.160986	0.391557
EUR	Phe_368_2	Phe_371_3	0.518819	0.115989	7.71212e-06
EUR	Phe_368_2	Phe_372	0.343951	0.139016	0.0133542
EUR	Phe_368_2	Phe_374	0.384335	0.107298	0.000341048
EUR	Phe_368_2	Phe_374_1	0.188093	0.110165	0.0877514
EUR	Phe_368_2	Phe_374_3	0.414609	0.140417	0.00315013
EUR	Phe_368_2	Phe_375	0.469768	0.148316	0.0015384
EUR	Phe_368_2	Phe_377	0.471062	0.176003	0.00744077
EUR	Phe_368_2	Phe_377_1	0.406668	0.226477	0.0725535
EUR	Phe_368_2	Phe_378	0.818517	0.161104	3.76076e-07
EUR	Phe_368_2	Phe_378_1	0.716375	0.131536	5.14481e-08
EUR	Phe_368_2	Phe_379	0.412905	0.130887	0.0016068
EUR	Phe_368_2	Phe_379_2	0.372289	0.112227	0.000909018
EUR	Phe_368_2	Phe_379_3	0.228098	0.167908	0.174313
EUR	Phe_368_2	Phe_379_5	0.0941949	0.233683	0.686883
EUR	Phe_368_2	Phe_379_9	0.58508	0.218728	0.00747468
EUR	Phe_368_2	Phe_380_1	0.326742	0.132624	0.0137522
EUR	Phe_368_2	Phe_380_4	0.170544	0.0851632	0.0452256
EUR	Phe_368_2	Phe_381	0.401934	0.117038	0.000594234
EUR	Phe_368_2	Phe_381_1	0.497867	0.125695	7.46643e-05
EUR	Phe_368_2	Phe_381_11	0.359771	0.101271	0.000381489
EUR	Phe_368_2	Phe_381_2	0.366177	0.152357	0.0162431
EUR	Phe_368_2	Phe_382	0.471034	0.179661	0.00874695
EUR	Phe_368_2	Phe_383	-0.0179305	0.112437	0.873298
EUR	Phe_368_2	Phe_384	0.179971	0.160916	0.263391
EUR	Phe_368_2	Phe_384_4	0.231775	0.127462	0.0690041
EUR	Phe_368_2	Phe_385	0.281298	0.174986	0.107934
EUR	Phe_368_2	Phe_386	0.391667	0.113596	0.000564944
EUR	Phe_368_2	Phe_386_1	0.437621	0.139632	0.00172379
EUR	Phe_368_2	Phe_386_2	0.420571	0.124634	0.000739653
EUR	Phe_368_2	Phe_386_9	0.642993	0.0985964	6.96256e-11
EUR	Phe_368_2	Phe_388	0.249232	0.239464	0.297971
EUR	Phe_368_2	Phe_389	0.285185	0.0767691	0.000203326
EUR	Phe_368_2	Phe_389_1	0.289528	0.0695179	3.11638e-05
EUR	Phe_368_2	Phe_389_2	0.254167	0.170568	0.136192
EUR	Phe_368_2	Phe_389_4	0.438345	0.0985494	8.66827e-06
EUR	Phe_368_2	Phe_394	0.240137	0.158047	0.128662
EUR	Phe_368_2	Phe_395	0.233964	0.0909333	0.0100846
EUR	Phe_368_2	Phe_395_1	0.0726927	0.129735	0.575264
EUR	Phe_368_2	Phe_395_2	0.213677	0.0836446	0.0106316
EUR	Phe_368_2	Phe_395_6	0.180979	0.120305	0.132496
EUR	Phe_368_2	Phe_396	0.163064	0.121721	0.180359
EUR	Phe_368_2	Phe_401	0.188984	0.0546531	0.00054444
EUR	Phe_368_2	Phe_401_1	0.161975	0.0520292	0.001851
EUR	Phe_368_2	Phe_401_2	0.181167	0.0731428	0.0132529
EUR	Phe_368_2	Phe_401_21	0.14325	0.0833311	0.0856069
EUR	Phe_368_2	Phe_401_22	0.112141	0.0827158	0.175182
EUR	Phe_368_2	Phe_401_3	0.453184	0.187487	0.0156429
EUR	Phe_368_2	Phe_402	-0.145959	0.184743	0.429487
EUR	Phe_368_2	Phe_411	0.248787	0.0533084	3.0574e-06
EUR	Phe_368_2	Phe_411_1	0.368791	0.0700578	1.40879e-07
EUR	Phe_368_2	Phe_411_2	0.180523	0.0671587	0.00718803
EUR	Phe_368_2	Phe_411_3	0.297047	0.0538362	3.43662e-08
EUR	Phe_368_2	Phe_411_4	0.182214	0.0527104	0.000546444
EUR	Phe_368_2	Phe_411_8	0.190754	0.05227	0.000262847
EUR	Phe_368_2	Phe_411_9	0.364447	0.228084	0.110074
EUR	Phe_368_2	Phe_414	0.033663	0.131698	0.798254
EUR	Phe_368_2	Phe_415	0.23335	0.0981074	0.0173825
EUR	Phe_368_2	Phe_415_1	0.137799	0.112017	0.218636
EUR	Phe_368_2	Phe_415_11	0.146926	0.109833	0.180988
EUR	Phe_368_2	Phe_415_2	0.426671	0.125773	0.000692847
EUR	Phe_368_2	Phe_416	0.182471	0.146678	0.213491
EUR	Phe_368_2	Phe_418	0.469726	0.0668273	2.08089e-12
EUR	Phe_368_2	Phe_418_1	0.494346	0.16392	0.0025632
EUR	Phe_368_2	Phe_420	0.545707	0.248572	0.0281373
EUR	Phe_368_2	Phe_420_3	0.276211	0.222052	0.213536
EUR	Phe_368_2	Phe_425	0.028504	0.0813691	0.726109
EUR	Phe_368_2	Phe_425_1	0.0117435	0.0805879	0.88414
EUR	Phe_368_2	Phe_425_11	-0.214918	0.240095	0.370713
EUR	Phe_368_2	Phe_425_12	-0.133268	0.209129	0.523959
EUR	Phe_368_2	Phe_425_8	-0.390214	0.247678	0.115144
EUR	Phe_368_2	Phe_426	0.335309	0.089422	0.000177023
EUR	Phe_368_2	Phe_426_2	-0.0325935	0.111802	0.770647
EUR	Phe_368_2	Phe_426_21	-0.00234045	0.138141	0.986482
EUR	Phe_368_2	Phe_426_24	-0.06462	0.139656	0.643573
EUR	Phe_368_2	Phe_426_3	0.295212	0.117398	0.0119159
EUR	Phe_368_2	Phe_426_31	0.158671	0.122688	0.195911
EUR	Phe_368_2	Phe_426_32	0.32605	0.143103	0.0227006
EUR	Phe_368_2	Phe_426_9	0.169804	0.0963492	0.0780058
EUR	Phe_368_2	Phe_426_91	0.214519	0.0976268	0.0279964
EUR	Phe_368_2	Phe_427	0.185815	0.0618405	0.002658
EUR	Phe_368_2	Phe_427_1	0.179798	0.102285	0.0787798
EUR	Phe_368_2	Phe_427_11	0.129191	0.133347	0.332627
EUR	Phe_368_2	Phe_427_12	0.21758	0.117625	0.0643457
EUR	Phe_368_2	Phe_427_2	0.0607106	0.0540316	0.261177
EUR	Phe_368_2	Phe_427_3	0.127658	0.0964866	0.185815
EUR	Phe_368_2	Phe_427_4	0.188417	0.230743	0.414176
EUR	Phe_368_2	Phe_427_42	0.0703477	0.156572	0.653217
EUR	Phe_368_2	Phe_427_5	0.218792	0.11117	0.0490583
EUR	Phe_368_2	Phe_427_6	0.206019	0.143603	0.151388
EUR	Phe_368_2	Phe_427_7	0.0221484	0.124144	0.858402
EUR	Phe_368_2	Phe_427_8	0.252399	0.153807	0.100795
EUR	Phe_368_2	Phe_427_9	0.285028	0.103338	0.00581201
EUR	Phe_368_2	Phe_428	0.219909	0.065178	0.000740907
EUR	Phe_368_2	Phe_428_1	0.263068	0.0703326	0.000183773
EUR	Phe_368_2	Phe_428_2	0.358184	0.12445	0.00400032
EUR	Phe_368_2	Phe_429	0.213669	0.123632	0.0839391
EUR	Phe_368_2	Phe_429_2	0.190082	0.198738	0.338848
EUR	Phe_368_2	Phe_429_3	-0.0437386	0.175514	0.803204
EUR	Phe_368_2	Phe_430	0.163326	0.172627	0.344088
EUR	Phe_368_2	Phe_430_1	0.209897	0.154029	0.172974
EUR	Phe_368_2	Phe_430_2	0.266014	0.173948	0.126197
EUR	Phe_368_2	Phe_430_3	-0.109618	0.195631	0.575255
EUR	Phe_368_2	Phe_433	0.389309	0.0771034	4.43705e-07
EUR	Phe_368_2	Phe_433_1	0.13714	0.080341	0.0878269
EUR	Phe_368_2	Phe_433_11	-0.12867	0.185859	0.488751
EUR	Phe_368_2	Phe_433_2	0.298675	0.10419	0.00414865
EUR	Phe_368_2	Phe_433_21	0.364366	0.116395	0.00174547
EUR	Phe_368_2	Phe_433_3	0.494397	0.0949686	1.9306e-07
EUR	Phe_368_2	Phe_433_31	0.537124	0.105321	3.39851e-07
EUR	Phe_368_2	Phe_433_5	0.100111	0.129635	0.439965
EUR	Phe_368_2	Phe_433_8	0.207742	0.129474	0.108603
EUR	Phe_368_2	Phe_440	0.253608	0.0919276	0.0058018
EUR	Phe_368_2	Phe_440_2	0.232151	0.0932895	0.0128281
EUR	Phe_368_2	Phe_442	0.079829	0.0780048	0.306125
EUR	Phe_368_2	Phe_442_1	0.0357452	0.0745913	0.631786
EUR	Phe_368_2	Phe_442_11	0.0502003	0.0737754	0.496221
EUR	Phe_368_2	Phe_442_2	0.12696	0.162677	0.43513
EUR	Phe_368_2	Phe_443	0.311215	0.0872304	0.000360082
EUR	Phe_368_2	Phe_443_1	0.309665	0.159738	0.052552
EUR	Phe_368_2	Phe_443_9	0.283425	0.0812777	0.000488261
EUR	Phe_368_2	Phe_444	0.0251766	0.124771	0.840087
EUR	Phe_368_2	Phe_444_1	0.0543371	0.137045	0.691744
EUR	Phe_368_2	Phe_447_1	0.102348	0.170526	0.548381
EUR	Phe_368_2	Phe_450	0.293432	0.145313	0.0434549
EUR	Phe_368_2	Phe_451	0.23924	0.113213	0.0345843
EUR	Phe_368_2	Phe_451_2	0.299826	0.118168	0.0111713
EUR	Phe_368_2	Phe_452	0.138662	0.0914615	0.129502
EUR	Phe_368_2	Phe_454	0.095034	0.0884598	0.28268
EUR	Phe_368_2	Phe_454_1	0.0757478	0.0853765	0.37496
EUR	Phe_368_2	Phe_454_11	0.255876	0.113078	0.0236463
EUR	Phe_368_2	Phe_455	0.274829	0.0819988	0.000803385
EUR	Phe_368_2	Phe_456	0.202349	0.0943871	0.0320475
EUR	Phe_368_2	Phe_458	0.294954	0.0936413	0.00163366
EUR	Phe_368_2	Phe_458_1	0.406925	0.122711	0.000912726
EUR	Phe_368_2	Phe_458_9	0.253142	0.103761	0.0147013
EUR	Phe_368_2	Phe_459	0.42007	0.102323	4.03767e-05
EUR	Phe_368_2	Phe_459_9	0.426061	0.10869	8.85621e-05
EUR	Phe_368_2	Phe_464	0.427856	0.101865	2.66629e-05
EUR	Phe_368_2	Phe_465	0.321187	0.0910129	0.00041709
EUR	Phe_368_2	Phe_465_2	0.354784	0.136965	0.00958854
EUR	Phe_368_2	Phe_465_4	-0.279823	0.135324	0.0386581
EUR	Phe_368_2	Phe_470	0.335606	0.11808	0.00448035
EUR	Phe_368_2	Phe_471	-0.0445595	0.0826758	0.58991
EUR	Phe_368_2	Phe_472	0.297406	0.110322	0.00702196
EUR	Phe_368_2	Phe_473	0.378378	0.126953	0.00287808
EUR	Phe_368_2	Phe_473_1	0.189745	0.21559	0.378794
EUR	Phe_368_2	Phe_473_4	0.216091	0.187031	0.247937
EUR	Phe_368_2	Phe_474	0.0699998	0.0957833	0.464893
EUR	Phe_368_2	Phe_474_1	0.177861	0.149343	0.23367
EUR	Phe_368_2	Phe_474_2	0.124985	0.0857156	0.144803
EUR	Phe_368_2	Phe_475	0.375485	0.0851067	1.02451e-05
EUR	Phe_368_2	Phe_476	0.228606	0.099652	0.0217878
EUR	Phe_368_2	Phe_477	0.144105	0.135549	0.287726
EUR	Phe_368_2	Phe_479	0.425838	0.123008	0.000536466
EUR	Phe_368_2	Phe_480	0.22877	0.0871075	0.00863199
EUR	Phe_368_2	Phe_480_1	0.247413	0.117587	0.0353709
EUR	Phe_368_2	Phe_480_11	0.130551	0.138156	0.344683
EUR	Phe_368_2	Phe_480_5	0.287636	0.204555	0.159679
EUR	Phe_368_2	Phe_481	0.218455	0.158437	0.167952
EUR	Phe_368_2	Phe_483	0.481318	0.0888099	5.97197e-08
EUR	Phe_368_2	Phe_495	0.199137	0.0753278	0.00820293
EUR	Phe_368_2	Phe_495_2	0.48852	0.13803	0.000401303
EUR	Phe_368_2	Phe_496	0.331561	0.0579678	1.06687e-08
EUR	Phe_368_2	Phe_496_1	0.334502	0.0890207	0.000171564
EUR	Phe_368_2	Phe_496_2	0.250479	0.0694364	0.000309372
EUR	Phe_368_2	Phe_496_21	0.216606	0.069998	0.00197169
EUR	Phe_368_2	Phe_496_3	0.466945	0.183722	0.0110352
EUR	Phe_368_2	Phe_497	0.352385	0.125252	0.00490197
EUR	Phe_368_2	Phe_500	0.374022	0.257464	0.146302
EUR	Phe_368_2	Phe_500_2	0.153545	0.246832	0.533901
EUR	Phe_368_2	Phe_502	0.234058	0.137443	0.088579
EUR	Phe_368_2	Phe_503	-0.288516	0.225888	0.201515
EUR	Phe_368_2	Phe_504	0.159683	0.184042	0.38559
EUR	Phe_368_2	Phe_507	0.242382	0.130258	0.0627743
EUR	Phe_368_2	Phe_508	-0.0922201	0.162566	0.570525
EUR	Phe_368_2	Phe_509	0.205589	0.0890428	0.0209501
EUR	Phe_368_2	Phe_509_1	0.160192	0.0992044	0.106361
EUR	Phe_368_2	Phe_509_8	0.395814	0.123223	0.00131737
EUR	Phe_368_2	Phe_510	0.518996	0.147455	0.000432059
EUR	Phe_368_2	Phe_512	0.574514	0.0660712	3.45674e-18
EUR	Phe_368_2	Phe_512_1	0.325346	0.225852	0.149719
EUR	Phe_368_2	Phe_512_2	0.462512	0.130423	0.000390761
EUR	Phe_368_2	Phe_512_7	0.503577	0.0690521	3.03784e-13
EUR	Phe_368_2	Phe_512_8	0.63245	0.0952785	3.18173e-11
EUR	Phe_368_2	Phe_512_9	0.382221	0.0772913	7.60666e-07
EUR	Phe_368_2	Phe_513	0.221028	0.118657	0.0624975
EUR	Phe_368_2	Phe_513_3	0.0494993	0.174796	0.777037
EUR	Phe_368_2	Phe_514	0.351583	0.105221	0.000833612
EUR	Phe_368_2	Phe_516	0.320036	0.151152	0.0342337
EUR	Phe_368_2	Phe_516_1	0.272421	0.140375	0.0522989
EUR	Phe_368_2	Phe_519	0.477797	0.129578	0.000226617
EUR	Phe_368_2	Phe_519_8	0.565268	0.17485	0.00122556
EUR	Phe_368_2	Phe_519_9	0.497124	0.229939	0.0306197
EUR	Phe_368_2	Phe_520	-0.0865693	0.222642	0.697404
EUR	Phe_368_2	Phe_521	0.345958	0.0955728	0.000294782
EUR	Phe_368_2	Phe_521_1	0.358095	0.0986061	0.000281697
EUR	Phe_368_2	Phe_522	0.0114741	0.137756	0.933618
EUR	Phe_368_2	Phe_522_5	-0.0527267	0.217944	0.808836
EUR	Phe_368_2	Phe_523	0.332388	0.101464	0.0010532
EUR	Phe_368_2	Phe_523_1	0.229376	0.135324	0.0900729
EUR	Phe_368_2	Phe_523_3	0.308177	0.117342	0.00863154
EUR	Phe_368_2	Phe_523_31	0.232919	0.129139	0.0712882
EUR	Phe_368_2	Phe_523_32	0.304195	0.137445	0.0268823
EUR	Phe_368_2	Phe_524	0.45685	0.181691	0.0119223
EUR	Phe_368_2	Phe_524_3	0.45307	0.196488	0.0211198
EUR	Phe_368_2	Phe_525	0.323656	0.084955	0.000139117
EUR	Phe_368_2	Phe_526	0.328362	0.18297	0.0727147
EUR	Phe_368_2	Phe_526_4	0.228551	0.18591	0.218938
EUR	Phe_368_2	Phe_526_41	0.340641	0.144663	0.0185369
EUR	Phe_368_2	Phe_527	0.137643	0.191033	0.471207
EUR	Phe_368_2	Phe_528	0.478301	0.160204	0.00283041
EUR	Phe_368_2	Phe_528_3	0.227057	0.192231	0.237536
EUR	Phe_368_2	Phe_528_6	0.0727297	0.199109	0.714906
EUR	Phe_368_2	Phe_530	0.351954	0.068195	2.45635e-07
EUR	Phe_368_2	Phe_530_1	0.343012	0.0657102	1.7885e-07
EUR	Phe_368_2	Phe_530_11	0.350086	0.0694973	4.71894e-07
EUR	Phe_368_2	Phe_530_12	0.269721	0.125115	0.0311006
EUR	Phe_368_2	Phe_530_14	0.445559	0.100743	9.74624e-06
EUR	Phe_368_2	Phe_530_2	0.475935	0.218737	0.0295676
EUR	Phe_368_2	Phe_530_3	0.363494	0.152245	0.0169608
EUR	Phe_368_2	Phe_530_5	0.107928	0.209184	0.60589
EUR	Phe_368_2	Phe_531	0.249399	0.120133	0.0378911
EUR	Phe_368_2	Phe_531_2	0.289497	0.162548	0.0749143
EUR	Phe_368_2	Phe_531_3	0.492519	0.189793	0.00945817
EUR	Phe_368_2	Phe_531_4	0.107512	0.187354	0.566075
EUR	Phe_368_2	Phe_532	0.464452	0.100648	3.93804e-06
EUR	Phe_368_2	Phe_535	0.409775	0.0936323	1.20643e-05
EUR	Phe_368_2	Phe_535_1	0.475364	0.205315	0.0205966
EUR	Phe_368_2	Phe_535_6	0.23697	0.146545	0.105869
EUR	Phe_368_2	Phe_535_8	0.576088	0.156429	0.00023073
EUR	Phe_368_2	Phe_535_9	0.304814	0.196487	0.120825
EUR	Phe_368_2	Phe_536	0.393428	0.184122	0.0326165
EUR	Phe_368_2	Phe_537	0.329154	0.146218	0.0243781
EUR	Phe_368_2	Phe_540	0.411201	0.186487	0.0274556
EUR	Phe_368_2	Phe_540_1	0.47295	0.185518	0.0107926
EUR	Phe_368_2	Phe_540_11	0.41701	0.124212	0.000787214
EUR	Phe_368_2	Phe_550	0.320289	0.0732128	1.21563e-05
EUR	Phe_368_2	Phe_550_1	0.0484189	0.0656792	0.460999
EUR	Phe_368_2	Phe_550_2	0.310843	0.078677	7.78647e-05
EUR	Phe_368_2	Phe_550_3	0.328522	0.189129	0.0823836
EUR	Phe_368_2	Phe_550_4	0.159809	0.0742825	0.031447
EUR	Phe_368_2	Phe_550_5	0.59397	0.120073	7.54616e-07
EUR	Phe_368_2	Phe_555	0.216897	0.0932338	0.0199986
EUR	Phe_368_2	Phe_555_1	-0.00808997	0.123919	0.947948
EUR	Phe_368_2	Phe_555_2	0.325866	0.10409	0.00174447
EUR	Phe_368_2	Phe_555_21	0.608796	0.188557	0.00124352
EUR	Phe_368_2	Phe_556_1	0.190118	0.232934	0.414392
EUR	Phe_368_2	Phe_558	0.556871	0.105129	1.17695e-07
EUR	Phe_368_2	Phe_559	0.176613	0.178631	0.32281
EUR	Phe_368_2	Phe_560	0.494565	0.169943	0.00361217
EUR	Phe_368_2	Phe_560_4	0.197118	0.163322	0.22746
EUR	Phe_368_2	Phe_561	0.479461	0.0899275	9.73295e-08
EUR	Phe_368_2	Phe_561_1	0.43164	0.10402	3.33061e-05
EUR	Phe_368_2	Phe_561_2	0.113645	0.199562	0.569036
EUR	Phe_368_2	Phe_562	0.260915	0.0686926	0.000145689
EUR	Phe_368_2	Phe_562_1	0.242525	0.0634522	0.000132285
EUR	Phe_368_2	Phe_563	0.360902	0.0813044	9.04211e-06
EUR	Phe_368_2	Phe_564	0.507595	0.0980011	2.22494e-07
EUR	Phe_368_2	Phe_564_1	0.30717	0.0978009	0.00168506
EUR	Phe_368_2	Phe_564_9	0.576359	0.143884	6.18269e-05
EUR	Phe_368_2	Phe_565	0.298177	0.110939	0.00719321
EUR	Phe_368_2	Phe_565_1	0.30194	0.158238	0.0563729
EUR	Phe_368_2	Phe_567	0.27661	0.232486	0.234127
EUR	Phe_368_2	Phe_568	0.416035	0.195722	0.033533
EUR	Phe_368_2	Phe_568_1	0.4663	0.199504	0.0194234
EUR	Phe_368_2	Phe_569	0.546376	0.129187	2.34385e-05
EUR	Phe_368_2	Phe_571	0.148797	0.0958904	0.120724
EUR	Phe_368_2	Phe_571_5	0.115881	0.100494	0.248862
EUR	Phe_368_2	Phe_571_51	0.210149	0.141408	0.137247
EUR	Phe_368_2	Phe_571_8	0.533349	0.15106	0.000414454
EUR	Phe_368_2	Phe_571_81	0.516779	0.205134	0.0117613
EUR	Phe_368_2	Phe_572	0.330124	0.155069	0.0332633
EUR	Phe_368_2	Phe_573	0.216337	0.171722	0.207737
EUR	Phe_368_2	Phe_573_3	0.417695	0.236714	0.0776384
EUR	Phe_368_2	Phe_573_5	0.399061	0.202974	0.0492907
EUR	Phe_368_2	Phe_573_7	0.234996	0.101751	0.0209151
EUR	Phe_368_2	Phe_574	0.377319	0.0866145	1.32279e-05
EUR	Phe_368_2	Phe_574_1	0.342167	0.0936523	0.000258597
EUR	Phe_368_2	Phe_574_12	0.316552	0.12199	0.00946174
EUR	Phe_368_2	Phe_574_2	0.131863	0.151398	0.38377
EUR	Phe_368_2	Phe_574_3	0.296524	0.127384	0.0199233
EUR	Phe_368_2	Phe_575	0.663035	0.194054	0.000633734
EUR	Phe_368_2	Phe_575_1	0.435628	0.26882	0.105122
EUR	Phe_368_2	Phe_575_7	0.338281	0.237764	0.154806
EUR	Phe_368_2	Phe_575_8	0.438237	0.211315	0.0380926
EUR	Phe_368_2	Phe_577	0.0887155	0.139088	0.52358
EUR	Phe_368_2	Phe_577_1	0.0330306	0.160745	0.837194
EUR	Phe_368_2	Phe_577_2	0.0678617	0.15206	0.655392
EUR	Phe_368_2	Phe_577_3	0.0200696	0.175158	0.908778
EUR	Phe_368_2	Phe_578	0.449961	0.0994958	6.11382e-06
EUR	Phe_368_2	Phe_578_1	0.33508	0.210904	0.11211
EUR	Phe_368_2	Phe_578_2	0.378116	0.158662	0.0171649
EUR	Phe_368_2	Phe_578_8	0.43188	0.128003	0.000740854
EUR	Phe_368_2	Phe_578_9	0.406015	0.150891	0.00712859
EUR	Phe_368_2	Phe_579_2	0.0958466	0.226606	0.67232
EUR	Phe_368_2	Phe_579_8	0.290642	0.226497	0.19942
EUR	Phe_368_2	Phe_580	0.401616	0.191444	0.035921
EUR	Phe_368_2	Phe_580_3	0.512475	0.214554	0.0169146
EUR	Phe_368_2	Phe_580_31	0.310067	0.181626	0.0877889
EUR	Phe_368_2	Phe_585	0.224112	0.0648261	0.000545959
EUR	Phe_368_2	Phe_585_1	0.262336	0.075324	0.000496263
EUR	Phe_368_2	Phe_585_2	0.132789	0.177032	0.453203
EUR	Phe_368_2	Phe_585_3	0.146709	0.0707023	0.0379837
EUR	Phe_368_2	Phe_585_31	-0.0432204	0.176472	0.806524
EUR	Phe_368_2	Phe_586	0.194136	0.125891	0.123051
EUR	Phe_368_2	Phe_586_2	0.0221538	0.130618	0.865318
EUR	Phe_368_2	Phe_587	0.190399	0.234201	0.416232
EUR	Phe_368_2	Phe_588	0.040861	0.16093	0.799569
EUR	Phe_368_2	Phe_589	0.0236741	0.233242	0.919153
EUR	Phe_368_2	Phe_590	0.463907	0.173584	0.00752839
EUR	Phe_368_2	Phe_591	0.255699	0.101452	0.0117221
EUR	Phe_368_2	Phe_592	0.0248274	0.174079	0.886589
EUR	Phe_368_2	Phe_592_1	-0.0676968	0.16898	0.6887
EUR	Phe_368_2	Phe_593	0.347604	0.10826	0.00132352
EUR	Phe_368_2	Phe_594	0.219943	0.0734099	0.00273457
EUR	Phe_368_2	Phe_594_1	0.245123	0.0761009	0.0012773
EUR	Phe_368_2	Phe_594_2	0.141218	0.14694	0.336522
EUR	Phe_368_2	Phe_594_3	0.235173	0.101725	0.0207862
EUR	Phe_368_2	Phe_594_8	0.210189	0.17596	0.232271
EUR	Phe_368_2	Phe_595	-0.0145777	0.162577	0.928553
EUR	Phe_368_2	Phe_596	0.278799	0.11172	0.0125777
EUR	Phe_368_2	Phe_596_1	0.175902	0.173817	0.311541
EUR	Phe_368_2	Phe_596_5	0.309789	0.128738	0.016113
EUR	Phe_368_2	Phe_597	0.291932	0.167528	0.0814055
EUR	Phe_368_2	Phe_597_1	0.341184	0.166374	0.0402956
EUR	Phe_368_2	Phe_599	0.339869	0.0922016	0.000227674
EUR	Phe_368_2	Phe_599_1	-0.102775	0.179703	0.56738
EUR	Phe_368_2	Phe_599_2	0.181634	0.100677	0.0712127
EUR	Phe_368_2	Phe_599_3	0.400984	0.157873	0.0110878
EUR	Phe_368_2	Phe_599_4	0.179396	0.112794	0.111729
EUR	Phe_368_2	Phe_599_5	0.273043	0.10885	0.0121269
EUR	Phe_368_2	Phe_599_9	0.408867	0.156024	0.00877905
EUR	Phe_368_2	Phe_600	0.118178	0.0715416	0.0985588
EUR	Phe_368_2	Phe_601	0.252879	0.137755	0.0663996
EUR	Phe_368_2	Phe_601_1	0.323291	0.149695	0.0307986
EUR	Phe_368_2	Phe_601_11	0.134541	0.211152	0.524009
EUR	Phe_368_2	Phe_601_12	0.249691	0.221674	0.260001
EUR	Phe_368_2	Phe_601_3	0.10361	0.231196	0.654047
EUR	Phe_368_2	Phe_602	0.0917958	0.20276	0.650742
EUR	Phe_368_2	Phe_603	0.0752699	0.131773	0.567858
EUR	Phe_368_2	Phe_603_1	0.0188984	0.111913	0.865901
EUR	Phe_368_2	Phe_603_2	0.0165492	0.151306	0.912905
EUR	Phe_368_2	Phe_604	0.401368	0.175985	0.022567
EUR	Phe_368_2	Phe_604_1	0.328757	0.175331	0.0607841
EUR	Phe_368_2	Phe_605	0.189207	0.0862596	0.0282744
EUR	Phe_368_2	Phe_608	0.352812	0.139537	0.0114571
EUR	Phe_368_2	Phe_610	0.226848	0.214683	0.290665
EUR	Phe_368_2	Phe_610_4	0.0180552	0.181519	0.920767
EUR	Phe_368_2	Phe_611	0.314657	0.155587	0.0431363
EUR	Phe_368_2	Phe_611_3	0.0743684	0.159944	0.641956
EUR	Phe_368_2	Phe_612	0.291617	0.202258	0.149356
EUR	Phe_368_2	Phe_612_2	0.057204	0.102684	0.577469
EUR	Phe_368_2	Phe_613	-0.0343581	0.255465	0.893013
EUR	Phe_368_2	Phe_614	0.397295	0.252584	0.115737
EUR	Phe_368_2	Phe_614_4	0.209047	0.195046	0.283817
EUR	Phe_368_2	Phe_614_52	-0.122819	0.186633	0.510488
EUR	Phe_368_2	Phe_615	0.0464206	0.0844572	0.58257
EUR	Phe_368_2	Phe_618	0.253216	0.1053	0.0161848
EUR	Phe_368_2	Phe_618_1	0.231136	0.105647	0.0286837
EUR	Phe_368_2	Phe_619	0.28555	0.198721	0.150735
EUR	Phe_368_2	Phe_622	-0.0986376	0.228507	0.665988
EUR	Phe_368_2	Phe_624_9	0.357357	0.122125	0.00343182
EUR	Phe_368_2	Phe_625_1	0.718444	0.214237	0.000797958
EUR	Phe_368_2	Phe_626	0.314747	0.139376	0.0239294
EUR	Phe_368_2	Phe_626_1	0.295384	0.131417	0.0245967
EUR	Phe_368_2	Phe_626_12	0.301801	0.0900158	0.000800121
EUR	Phe_368_2	Phe_626_14	0.467057	0.248362	0.060033
EUR	Phe_368_2	Phe_627	0.303788	0.161293	0.0596389
EUR	Phe_368_2	Phe_627_1	0.10623	0.14999	0.478793
EUR	Phe_368_2	Phe_628	0.196571	0.107554	0.0676007
EUR	Phe_368_2	Phe_634_3	0.160534	0.186374	0.389044
EUR	Phe_368_2	Phe_635_3	-0.0614401	0.190462	0.74701
EUR	Phe_368_2	Phe_636	0.245145	0.146708	0.0947257
EUR	Phe_368_2	Phe_636_2	0.212534	0.165692	0.199595
EUR	Phe_368_2	Phe_636_3	0.354352	0.164721	0.0314578
EUR	Phe_368_2	Phe_642	-0.137792	0.143268	0.33616
EUR	Phe_368_2	Phe_642_1	-0.00316831	0.121974	0.979277
EUR	Phe_368_2	Phe_645	-0.146639	0.23689	0.535907
EUR	Phe_368_2	Phe_647_1	0.0843794	0.260448	0.745955
EUR	Phe_368_2	Phe_650	-0.0821088	0.0975647	0.400022
EUR	Phe_368_2	Phe_681	0.425292	0.0777945	4.58062e-08
EUR	Phe_368_2	Phe_681_1	0.415739	0.155223	0.00739907
EUR	Phe_368_2	Phe_681_2	0.555342	0.1975	0.00492547
EUR	Phe_368_2	Phe_681_3	0.375638	0.138522	0.00669286
EUR	Phe_368_2	Phe_681_7	0.336207	0.150358	0.0253494
EUR	Phe_368_2	Phe_686	0.160253	0.178031	0.368043
EUR	Phe_368_2	Phe_686_1	0.292821	0.125628	0.0197611
EUR	Phe_368_2	Phe_686_3	0.133267	0.116421	0.252335
EUR	Phe_368_2	Phe_687_1	0.437674	0.118379	0.000217964
EUR	Phe_368_2	Phe_687_4	0.583089	0.0979868	2.6702e-09
EUR	Phe_368_2	Phe_689	0.221943	0.112523	0.0485625
EUR	Phe_368_2	Phe_690	0.169094	0.0966336	0.0801451
EUR	Phe_368_2	Phe_690_1	0.0993356	0.0875599	0.25659
EUR	Phe_368_2	Phe_694	0.173245	0.17514	0.322574
EUR	Phe_368_2	Phe_694_1	0.0475488	0.188719	0.801076
EUR	Phe_368_2	Phe_694_2	0.204551	0.15492	0.186713
EUR	Phe_368_2	Phe_695	0.0946855	0.113502	0.404157
EUR	Phe_368_2	Phe_695_3	0.0130907	0.111091	0.906197
EUR	Phe_368_2	Phe_695_4	0.396144	0.219335	0.0708999
EUR	Phe_368_2	Phe_695_41	0.219296	0.168852	0.19403
EUR	Phe_368_2	Phe_695_42	0.34457	0.214748	0.108598
EUR	Phe_368_2	Phe_695_7	-0.0562937	0.187869	0.764449
EUR	Phe_368_2	Phe_696	0.0442114	0.104873	0.673339
EUR	Phe_368_2	Phe_696_4	0.0371135	0.105796	0.725738
EUR	Phe_368_2	Phe_696_41	0.155269	0.08834	0.0788112
EUR	Phe_368_2	Phe_696_42	0.163687	0.109278	0.134159
EUR	Phe_368_2	Phe_697	0.230683	0.106239	0.0299045
EUR	Phe_368_2	Phe_698	0.155416	0.154548	0.314599
EUR	Phe_368_2	Phe_700	0.266504	0.081651	0.00109873
EUR	Phe_368_2	Phe_701	0.107647	0.10382	0.299805
EUR	Phe_368_2	Phe_701_2	-0.0285794	0.183687	0.876358
EUR	Phe_368_2	Phe_701_4	0.154039	0.18431	0.403289
EUR	Phe_368_2	Phe_702	0.114688	0.0681824	0.0925535
EUR	Phe_368_2	Phe_702_1	0.0744676	0.0700097	0.287476
EUR	Phe_368_2	Phe_702_2	0.08769	0.0667691	0.189071
EUR	Phe_368_2	Phe_703	0.377746	0.0941188	5.98231e-05
EUR	Phe_368_2	Phe_703_1	0.4011	0.0880169	5.18695e-06
EUR	Phe_368_2	Phe_704	0.285553	0.13611	0.0359095
EUR	Phe_368_2	Phe_705_3	-0.0408586	0.140741	0.771578
EUR	Phe_368_2	Phe_706	0.185286	0.0888086	0.0369469
EUR	Phe_368_2	Phe_706_1	0.030937	0.104848	0.767944
EUR	Phe_368_2	Phe_706_2	0.0105612	0.081001	0.896263
EUR	Phe_368_2	Phe_706_8	0.253529	0.134865	0.0601247
EUR	Phe_368_2	Phe_707	0.230374	0.0938065	0.0140557
EUR	Phe_368_2	Phe_707_1	0.168287	0.159108	0.290195
EUR	Phe_368_2	Phe_709	0.472442	0.200212	0.0182896
EUR	Phe_368_2	Phe_709_2	0.2507	0.138365	0.0700059
EUR	Phe_368_2	Phe_709_3	0.577883	0.212178	0.00645803
EUR	Phe_368_2	Phe_710	0.221816	0.117436	0.0589155
EUR	Phe_368_2	Phe_710_1	0.255215	0.113729	0.0248279
EUR	Phe_368_2	Phe_710_12	0.158133	0.132678	0.233318
EUR	Phe_368_2	Phe_710_19	0.166994	0.120539	0.165933
EUR	Phe_368_2	Phe_711	0.0162922	0.190381	0.931803
EUR	Phe_368_2	Phe_711_1	0.124232	0.187263	0.507067
EUR	Phe_368_2	Phe_713	0.370068	0.229881	0.107436
EUR	Phe_368_2	Phe_714	0.502211	0.119276	2.54792e-05
EUR	Phe_368_2	Phe_714_1	0.40027	0.0907522	1.03092e-05
EUR	Phe_368_2	Phe_715	0.48199	0.139259	0.000537944
EUR	Phe_368_2	Phe_715_1	0.385671	0.153992	0.0122629
EUR	Phe_368_2	Phe_715_2	0.341425	0.191389	0.0744351
EUR	Phe_368_2	Phe_716	0.350289	0.0735172	1.8911e-06
EUR	Phe_368_2	Phe_716_2	0.210135	0.0988774	0.0335691
EUR	Phe_368_2	Phe_716_9	0.36937	0.0760331	1.18564e-06
EUR	Phe_368_2	Phe_717	0.0971117	0.147788	0.511115
EUR	Phe_368_2	Phe_720	0.396982	0.0738963	7.78001e-08
EUR	Phe_368_2	Phe_721	0.481233	0.0794607	1.39348e-09
EUR	Phe_368_2	Phe_721_1	0.506367	0.0828281	9.74911e-10
EUR	Phe_368_2	Phe_721_2	0.370965	0.12258	0.00247559
EUR	Phe_368_2	Phe_722	0.411825	0.0722747	1.21189e-08
EUR	Phe_368_2	Phe_722_1	0.470425	0.117742	6.45871e-05
EUR	Phe_368_2	Phe_722_6	0.39417	0.0846492	3.21608e-06
EUR	Phe_368_2	Phe_722_7	0.337944	0.154772	0.0289998
EUR	Phe_368_2	Phe_722_9	0.406363	0.119803	0.000694029
EUR	Phe_368_2	Phe_724	0.617994	0.149194	3.43957e-05
EUR	Phe_368_2	Phe_726	0.542743	0.0788243	5.75976e-12
EUR	Phe_368_2	Phe_726_1	0.59039	0.103047	1.00844e-08
EUR	Phe_368_2	Phe_726_2	0.407644	0.168255	0.0154025
EUR	Phe_368_2	Phe_726_3	0.478377	0.148869	0.00131174
EUR	Phe_368_2	Phe_726_4	0.289605	0.146799	0.0485179
EUR	Phe_368_2	Phe_727	0.391576	0.0858786	5.12397e-06
EUR	Phe_368_2	Phe_727_1	0.363195	0.0914376	7.12567e-05
EUR	Phe_368_2	Phe_727_2	0.26242	0.230693	0.255317
EUR	Phe_368_2	Phe_727_4	0.314458	0.139375	0.0240586
EUR	Phe_368_2	Phe_727_6	0.238736	0.106132	0.0244861
EUR	Phe_368_2	Phe_728	0.306422	0.126288	0.0152507
EUR	Phe_368_2	Phe_728_7	0.34415	0.0997233	0.000558412
EUR	Phe_368_2	Phe_728_71	0.239643	0.0858819	0.00526471
EUR	Phe_368_2	Phe_729	0.846764	0.166893	3.90192e-07
EUR	Phe_368_2	Phe_729_1	0.478162	0.123421	0.000106965
EUR	Phe_368_2	Phe_732	0.74649	0.244452	0.00226012
EUR	Phe_368_2	Phe_733	0.0329069	0.173532	0.849599
EUR	Phe_368_2	Phe_733_4	0.304412	0.235053	0.195293
EUR	Phe_368_2	Phe_733_8	0.077739	0.240723	0.746741
EUR	Phe_368_2	Phe_735	0.291637	0.0759672	0.000123545
EUR	Phe_368_2	Phe_735_1	0.214659	0.101417	0.0342936
EUR	Phe_368_2	Phe_735_2	0.233206	0.0881072	0.00812464
EUR	Phe_368_2	Phe_735_21	0.127814	0.0786669	0.104217
EUR	Phe_368_2	Phe_735_23	0.0975876	0.085569	0.254097
EUR	Phe_368_2	Phe_735_3	0.0621003	0.0692735	0.370012
EUR	Phe_368_2	Phe_736	0.383343	0.159399	0.0161755
EUR	Phe_368_2	Phe_737	0.141861	0.145994	0.331205
EUR	Phe_368_2	Phe_737_3	0.15897	0.119385	0.182999
EUR	Phe_368_2	Phe_738	0.0624715	0.146913	0.67067
EUR	Phe_368_2	Phe_738_4	0.105262	0.0976007	0.28081
EUR	Phe_368_2	Phe_740	0.438402	0.0697869	3.34228e-10
EUR	Phe_368_2	Phe_740_1	0.32449	0.0761342	2.02526e-05
EUR	Phe_368_2	Phe_740_11	0.294613	0.0880759	0.000822868
EUR	Phe_368_2	Phe_740_12	-0.0939121	0.15448	0.543237
EUR	Phe_368_2	Phe_740_2	0.268992	0.147718	0.0686102
EUR	Phe_368_2	Phe_740_9	0.484998	0.0717901	1.42063e-11
EUR	Phe_368_2	Phe_741	0.451649	0.105877	1.99182e-05
EUR	Phe_368_2	Phe_741_3	0.460422	0.122511	0.00017114
EUR	Phe_368_2	Phe_741_4	0.328112	0.195794	0.0937767
EUR	Phe_368_2	Phe_742	0.6536	0.170022	0.000120942
EUR	Phe_368_2	Phe_742_9	0.740017	0.168793	1.16435e-05
EUR	Phe_368_2	Phe_743	0.186754	0.0825816	0.0237316
EUR	Phe_368_2	Phe_743_1	0.133411	0.0834429	0.109859
EUR	Phe_368_2	Phe_743_11	0.127063	0.0836196	0.128627
EUR	Phe_368_2	Phe_743_2	0.327742	0.160622	0.0413042
EUR	Phe_368_2	Phe_743_9	0.22598	0.159478	0.156482
EUR	Phe_368_2	Phe_745	0.517896	0.0715079	4.40492e-13
EUR	Phe_368_2	Phe_747	0.0833158	0.186072	0.654326
EUR	Phe_368_2	Phe_747_1	0.118182	0.197892	0.550369
EUR	Phe_368_2	Phe_751	0.0105995	0.224833	0.962399
EUR	Phe_368_2	Phe_751_2	0.0325159	0.211289	0.877694
EUR	Phe_368_2	Phe_751_21	0.103245	0.208183	0.619941
EUR	Phe_368_2	Phe_755	0.507504	0.16909	0.00268759
EUR	Phe_368_2	Phe_755_1	0.517532	0.172682	0.00272634
EUR	Phe_368_2	Phe_757	0.535132	0.206398	0.00952212
EUR	Phe_368_2	Phe_760	0.455877	0.0720715	2.52661e-10
EUR	Phe_368_2	Phe_761	0.456027	0.0773863	3.7955e-09
EUR	Phe_368_2	Phe_764	0.271483	0.0857105	0.00153785
EUR	Phe_368_2	Phe_765	0.541933	0.105511	2.80247e-07
EUR	Phe_368_2	Phe_766	0.453397	0.156492	0.00376451
EUR	Phe_368_2	Phe_770	0.590295	0.0990533	2.53221e-09
EUR	Phe_368_2	Phe_771_1	0.561636	0.143523	9.10724e-05
EUR	Phe_368_2	Phe_773	0.621295	0.0793029	4.70911e-15
EUR	Phe_368_2	Phe_781	0.547692	0.212864	0.0100833
EUR	Phe_368_2	Phe_782_3	0.343758	0.0794601	1.51721e-05
EUR	Phe_368_2	Phe_783	0.268618	0.158675	0.0904765
EUR	Phe_368_2	Phe_785	0.483798	0.0704185	6.40505e-12
EUR	Phe_368_2	Phe_788	0.473084	0.0882291	8.23079e-08
EUR	Phe_368_2	Phe_789	0.444782	0.0941958	2.33666e-06
EUR	Phe_368_2	Phe_790_6	0.196985	0.137	0.150476
EUR	Phe_368_2	Phe_791	0.353031	0.251556	0.1605
EUR	Phe_368_2	Phe_798	0.615931	0.101013	1.07705e-09
EUR	Phe_368_2	Phe_798_1	0.153378	0.222328	0.490274
EUR	Phe_368_2	Phe_800	0.144447	0.120262	0.229714
EUR	Phe_368_2	Phe_800_1	0.304258	0.154095	0.0483264
EUR	Phe_368_2	Phe_800_2	0.156463	0.113691	0.168756
EUR	Phe_368_2	Phe_800_3	0.0566065	0.187886	0.763201
EUR	Phe_368_2	Phe_800_4	-0.119011	0.206572	0.564532
EUR	Phe_368_2	Phe_801	0.270805	0.109965	0.0137913
EUR	Phe_368_2	Phe_801_1	0.238332	0.217587	0.273367
EUR	Phe_368_2	Phe_803	0.0740088	0.0972315	0.446561
EUR	Phe_368_2	Phe_803_1	0.130753	0.163597	0.424154
EUR	Phe_368_2	Phe_803_2	-0.0145797	0.0829187	0.860427
EUR	Phe_368_2	Phe_803_3	0.12334	0.164278	0.452772
EUR	Phe_368_2	Phe_804	0.338178	0.110101	0.00212976
EUR	Phe_368_2	Phe_805	0.632037	0.166379	0.000145411
EUR	Phe_368_2	Phe_807	0.252818	0.14628	0.0839302
EUR	Phe_368_2	Phe_809	0.402988	0.186559	0.0307644
EUR	Phe_368_2	Phe_817	-0.0550659	0.212376	0.795416
EUR	Phe_368_2	Phe_819	0.324694	0.166427	0.0510605
EUR	Phe_368_2	Phe_830	0.590442	0.130176	5.74096e-06
EUR	Phe_368_2	Phe_835	0.56201	0.0959804	4.7567e-09
EUR	Phe_368_2	Phe_840	0.485955	0.0985442	8.16679e-07
EUR	Phe_368_2	Phe_851	0.198277	0.164975	0.229417
EUR	Phe_368_2	Phe_854	0.39	0.177792	0.0282657
EUR	Phe_368_2	Phe_858	0.0345241	0.11215	0.758206
EUR	Phe_368_2	Phe_859	-0.0677972	0.195679	0.728988
EUR	Phe_368_2	Phe_870	0.377542	0.157189	0.0163134
EUR	Phe_368_2	Phe_870_3	0.00216944	0.230671	0.992496
EUR	Phe_368_2	Phe_871	0.454308	0.102351	9.0487e-06
EUR	Phe_368_2	Phe_871_3	0.621449	0.155277	6.27558e-05
EUR	Phe_368_2	Phe_871_4	0.0657851	0.182143	0.71797
EUR	Phe_368_2	Phe_872	0.505655	0.177965	0.0044928
EUR	Phe_368_2	Phe_874	0.390928	0.225985	0.0836518
EUR	Phe_368_2	Phe_915	0.446595	0.14865	0.00266162
EUR	Phe_368_2	Phe_916	0.5294	0.120491	1.11445e-05
EUR	Phe_368_2	Phe_938	0.229109	0.136152	0.0924265
EUR	Phe_368_2	Phe_938_2	0.227125	0.133358	0.0885452
EUR	Phe_368_2	Phe_939	0.213424	0.0949036	0.024522
EUR	Phe_368_2	Phe_946	0.209541	0.220907	0.342851
EUR	Phe_368_2	Phe_947	0.343365	0.126863	0.006798
EUR	Phe_368_2	Phe_949	0.347912	0.178797	0.0516731
EUR	Phe_368_2	Phe_952	-0.208329	0.228834	0.362615
EUR	Phe_368_2	Phe_960	0.618287	0.110818	2.41522e-08
EUR	Phe_368_2	Phe_960_2	0.707615	0.12062	4.45072e-09
EUR	Phe_368_2	Phe_965	0.532263	0.180749	0.00323202
EUR	Phe_368_2	Phe_969	0.452514	0.187318	0.0157027
EUR	Phe_368_2	Phe_979	0.184591	0.155425	0.234972
EUR	Phe_368_2	Phe_990	0.0931536	0.183155	0.611029
EUR	Phe_368_2	QTL_ALB	-0.0806012	0.0531367	0.129301
EUR	Phe_368_2	QTL_ALT	0.115026	0.0567501	0.0426736
EUR	Phe_368_2	QTL_AST	0.0254845	0.0613108	0.677658
EUR	Phe_368_2	QTL_BASO	0.131262	0.0934061	0.159936
EUR	Phe_368_2	QTL_BMI	0.163083	0.0487913	0.000830376
EUR	Phe_368_2	QTL_BUN	-0.0107952	0.0557704	0.846517
EUR	Phe_368_2	QTL_CALCIUM	0.047988	0.0579707	0.407785
EUR	Phe_368_2	QTL_CRE	0.0296266	0.0552894	0.592065
EUR	Phe_368_2	QTL_CRP	0.150133	0.0551284	0.00646263
EUR	Phe_368_2	QTL_DBP	0.000645057	0.054836	0.990614
EUR	Phe_368_2	QTL_EGFR	-0.00706666	0.0559892	0.899562
EUR	Phe_368_2	QTL_EOSINO	-0.0751552	0.0735258	0.306705
EUR	Phe_368_2	QTL_GLU	0.193604	0.0576725	0.000788064
EUR	Phe_368_2	QTL_HB	-0.0632163	0.0641738	0.324585
EUR	Phe_368_2	QTL_HBA1C	0.173112	0.0528827	0.00106224
EUR	Phe_368_2	QTL_HDLC	-0.125492	0.0459835	0.0063515
EUR	Phe_368_2	QTL_HEIGHT	-0.0479355	0.0433535	0.26886
EUR	Phe_368_2	QTL_HT	-0.0623346	0.0618247	0.313336
EUR	Phe_368_2	QTL_LDLC	0.00469846	0.0618162	0.939414
EUR	Phe_368_2	QTL_LYMPH	0.122801	0.0641778	0.05569
EUR	Phe_368_2	QTL_MCH	0.0413886	0.0486111	0.394535
EUR	Phe_368_2	QTL_MCHC	0.0160234	0.0507988	0.752436
EUR	Phe_368_2	QTL_MCV	0.0506987	0.0465394	0.275989
EUR	Phe_368_2	QTL_MONO	0.11997	0.0623821	0.0544621
EUR	Phe_368_2	QTL_MPV	0.0287345	0.051376	0.575958
EUR	Phe_368_2	QTL_NEUTRO	0.103076	0.0611217	0.0917189
EUR	Phe_368_2	QTL_PLT	0.0432657	0.0484135	0.371499
EUR	Phe_368_2	QTL_RBC	-0.0937301	0.0597239	0.116557
EUR	Phe_368_2	QTL_RDW	0.0448521	0.0457445	0.326843
EUR	Phe_368_2	QTL_SBP	0.0364434	0.0487993	0.455184
EUR	Phe_368_2	QTL_TC	-0.0481779	0.0623708	0.439852
EUR	Phe_368_2	QTL_TG	0.174345	0.0552581	0.0016044
EUR	Phe_368_2	QTL_WBC	0.114161	0.0615564	0.0636564
EUR	Phe_368_2	QTL_WEIGHT	0.11809	0.0441954	0.00753998
EUR	Phe_368	Phe_368_1	0.498405	0.0864819	8.25745e-09
EUR	Phe_368	Phe_368_2	0.917718	0.131011	2.47141e-12
EUR	Phe_368	Phe_369	0.610237	0.115046	1.13117e-07
EUR	Phe_368	Phe_369_5	0.251229	0.0710293	0.000404735
EUR	Phe_368	Phe_370	0.593463	0.157702	0.000167763
EUR	Phe_368	Phe_370_1	0.443793	0.103903	1.94388e-05
EUR	Phe_368	Phe_371	0.56567	0.0733561	1.24556e-14
EUR	Phe_368	Phe_371_1	0.161132	0.159624	0.31276
EUR	Phe_368	Phe_371_2	0.33747	0.104529	0.00124448
EUR	Phe_368	Phe_371_3	0.544284	0.0790607	5.80391e-12
EUR	Phe_368	Phe_372	0.276629	0.10293	0.00719769
EUR	Phe_368	Phe_374	0.453073	0.0741321	9.85787e-10
EUR	Phe_368	Phe_374_1	0.209355	0.0850916	0.0138802
EUR	Phe_368	Phe_374_3	0.456229	0.0980258	3.25293e-06
EUR	Phe_368	Phe_375	0.601896	0.112039	7.77872e-08
EUR	Phe_368	Phe_377	0.315784	0.115513	0.00626161
EUR	Phe_368	Phe_377_1	0.262941	0.151836	0.083318
EUR	Phe_368	Phe_378	0.822701	0.104464	3.39447e-15
EUR	Phe_368	Phe_378_1	0.774202	0.0992171	6.03967e-15
EUR	Phe_368	Phe_379	0.590368	0.0943136	3.85887e-10
EUR	Phe_368	Phe_379_2	0.471433	0.0818537	8.43858e-09
EUR	Phe_368	Phe_379_3	0.46382	0.123537	0.000173697
EUR	Phe_368	Phe_379_5	0.225259	0.171415	0.188807
EUR	Phe_368	Phe_379_9	0.864629	0.145527	2.82633e-09
EUR	Phe_368	Phe_380_1	0.485705	0.084577	9.3148e-09
EUR	Phe_368	Phe_380_4	0.114571	0.059321	0.0534365
EUR	Phe_368	Phe_381	0.566049	0.0636625	6.03409e-19
EUR	Phe_368	Phe_381_1	0.631642	0.0739956	1.38692e-17
EUR	Phe_368	Phe_381_11	0.558862	0.0692013	6.69867e-16
EUR	Phe_368	Phe_381_2	0.340186	0.101115	0.000767229
EUR	Phe_368	Phe_382	0.430686	0.115914	0.000202751
EUR	Phe_368	Phe_383	-0.0270176	0.078356	0.730241
EUR	Phe_368	Phe_384	0.272064	0.104779	0.00941662
EUR	Phe_368	Phe_384_4	0.267276	0.0825042	0.00119719
EUR	Phe_368	Phe_385	0.362452	0.100358	0.000304318
EUR	Phe_368	Phe_386	0.499602	0.0872203	1.01595e-08
EUR	Phe_368	Phe_386_1	0.610657	0.104287	4.75488e-09
EUR	Phe_368	Phe_386_2	0.430022	0.0919992	2.95113e-06
EUR	Phe_368	Phe_386_9	0.744412	0.0731309	2.45651e-24
EUR	Phe_368	Phe_388	0.209559	0.172446	0.224285
EUR	Phe_368	Phe_389	0.324023	0.0546523	3.05127e-09
EUR	Phe_368	Phe_389_1	0.280219	0.0476077	3.95653e-09
EUR	Phe_368	Phe_389_2	0.336828	0.110637	0.00233111
EUR	Phe_368	Phe_389_4	0.417732	0.0683368	9.78755e-10
EUR	Phe_368	Phe_394	0.300015	0.109283	0.00604561
EUR	Phe_368	Phe_395	0.196507	0.0562868	0.000480897
EUR	Phe_368	Phe_395_1	0.0880128	0.0803343	0.273262
EUR	Phe_368	Phe_395_2	0.171897	0.0550652	0.00179815
EUR	Phe_368	Phe_395_6	0.203405	0.0738197	0.00586145
EUR	Phe_368	Phe_396	0.287597	0.0779265	0.000223705
EUR	Phe_368	Phe_401	0.311848	0.0335816	1.59768e-20
EUR	Phe_368	Phe_401_1	0.267361	0.0328312	3.84015e-16
EUR	Phe_368	Phe_401_2	0.403587	0.0563706	8.0954e-13
EUR	Phe_368	Phe_401_21	0.411042	0.062033	3.44476e-11
EUR	Phe_368	Phe_401_22	0.253559	0.0605597	2.82769e-05
EUR	Phe_368	Phe_401_3	0.522037	0.123424	2.34069e-05
EUR	Phe_368	Phe_402	-0.00386643	0.112514	0.972587
EUR	Phe_368	Phe_411	0.359823	0.0364606	5.6828e-23
EUR	Phe_368	Phe_411_1	0.389065	0.0476461	3.19481e-16
EUR	Phe_368	Phe_411_2	0.328216	0.0438369	7.03512e-14
EUR	Phe_368	Phe_411_3	0.384316	0.0383858	1.35089e-23
EUR	Phe_368	Phe_411_4	0.293625	0.0356852	1.9005e-16
EUR	Phe_368	Phe_411_8	0.307341	0.0361913	2.02909e-17
EUR	Phe_368	Phe_411_9	0.567429	0.145429	9.54971e-05
EUR	Phe_368	Phe_414	0.352477	0.0921647	0.000131078
EUR	Phe_368	Phe_415	0.244237	0.0603069	5.12393e-05
EUR	Phe_368	Phe_415_1	0.204015	0.0682446	0.0027947
EUR	Phe_368	Phe_415_11	0.213936	0.0696243	0.00212114
EUR	Phe_368	Phe_415_2	0.27624	0.0827723	0.000845836
EUR	Phe_368	Phe_416	0.35528	0.090204	8.19476e-05
EUR	Phe_368	Phe_418	0.68382	0.0477847	1.88288e-46
EUR	Phe_368	Phe_418_1	0.669226	0.107634	5.04834e-10
EUR	Phe_368	Phe_420	0.321098	0.160742	0.0457608
EUR	Phe_368	Phe_420_3	0.0523122	0.14341	0.71528
EUR	Phe_368	Phe_425	0.239244	0.0620681	0.00011595
EUR	Phe_368	Phe_425_1	0.229888	0.063248	0.000278299
EUR	Phe_368	Phe_425_11	-0.116077	0.140444	0.40852
EUR	Phe_368	Phe_425_12	0.135267	0.12732	0.288048
EUR	Phe_368	Phe_425_8	-0.00112674	0.152479	0.994104
EUR	Phe_368	Phe_426	0.482639	0.0614834	4.16338e-15
EUR	Phe_368	Phe_426_2	0.165102	0.0796172	0.0381076
EUR	Phe_368	Phe_426_21	0.0885017	0.0996792	0.374613
EUR	Phe_368	Phe_426_24	0.126873	0.0924271	0.16985
EUR	Phe_368	Phe_426_3	0.3621	0.0742117	1.06471e-06
EUR	Phe_368	Phe_426_31	0.247087	0.0804269	0.00212488
EUR	Phe_368	Phe_426_32	0.368067	0.0870197	2.34013e-05
EUR	Phe_368	Phe_426_9	0.330258	0.0688369	1.60508e-06
EUR	Phe_368	Phe_426_91	0.338825	0.0712298	1.96699e-06
EUR	Phe_368	Phe_427	0.360306	0.0475156	3.37926e-14
EUR	Phe_368	Phe_427_1	0.260021	0.081511	0.00142268
EUR	Phe_368	Phe_427_11	0.167881	0.0965422	0.082045
EUR	Phe_368	Phe_427_12	0.300748	0.088502	0.000678287
EUR	Phe_368	Phe_427_2	0.139152	0.0396551	0.000449679
EUR	Phe_368	Phe_427_3	0.350516	0.06605	1.11546e-07
EUR	Phe_368	Phe_427_4	0.197376	0.14168	0.163588
EUR	Phe_368	Phe_427_42	0.17137	0.107484	0.110852
EUR	Phe_368	Phe_427_5	0.373798	0.0773722	1.35737e-06
EUR	Phe_368	Phe_427_6	0.190685	0.0973856	0.0502247
EUR	Phe_368	Phe_427_7	0.232842	0.0807773	0.00394508
EUR	Phe_368	Phe_427_8	0.308796	0.109849	0.00493725
EUR	Phe_368	Phe_427_9	0.336528	0.0736814	4.93946e-06
EUR	Phe_368	Phe_428	0.455706	0.0503742	1.47738e-19
EUR	Phe_368	Phe_428_1	0.441568	0.0518103	1.55765e-17
EUR	Phe_368	Phe_428_2	0.476934	0.0846069	1.72988e-08
EUR	Phe_368	Phe_429	0.543647	0.0878385	6.04862e-10
EUR	Phe_368	Phe_429_2	0.374699	0.134216	0.00524237
EUR	Phe_368	Phe_429_3	0.370682	0.119389	0.00190389
EUR	Phe_368	Phe_430	0.241907	0.127649	0.0580807
EUR	Phe_368	Phe_430_1	0.156204	0.113839	0.170019
EUR	Phe_368	Phe_430_2	0.0765012	0.122169	0.531188
EUR	Phe_368	Phe_430_3	0.0260652	0.131951	0.843407
EUR	Phe_368	Phe_433	0.535874	0.05606	1.18977e-21
EUR	Phe_368	Phe_433_1	0.288713	0.0583318	7.44083e-07
EUR	Phe_368	Phe_433_11	-0.0296736	0.124047	0.810941
EUR	Phe_368	Phe_433_2	0.412883	0.06767	1.05136e-09
EUR	Phe_368	Phe_433_21	0.462625	0.0743374	4.86735e-10
EUR	Phe_368	Phe_433_3	0.573208	0.0650535	1.23655e-18
EUR	Phe_368	Phe_433_31	0.581612	0.0693847	5.18443e-17
EUR	Phe_368	Phe_433_5	0.240291	0.0817452	0.00328727
EUR	Phe_368	Phe_433_8	0.537769	0.078147	5.9224e-12
EUR	Phe_368	Phe_440	0.3213	0.0642447	5.69761e-07
EUR	Phe_368	Phe_440_2	0.235907	0.0640317	0.000229407
EUR	Phe_368	Phe_442	0.183898	0.0525285	0.000463659
EUR	Phe_368	Phe_442_1	0.150576	0.051909	0.00372259
EUR	Phe_368	Phe_442_11	0.144682	0.0506457	0.00428008
EUR	Phe_368	Phe_442_2	0.0192697	0.103216	0.851902
EUR	Phe_368	Phe_443	0.385993	0.0511727	4.59441e-14
EUR	Phe_368	Phe_443_1	0.171096	0.100849	0.0897808
EUR	Phe_368	Phe_443_9	0.371455	0.0495094	6.25105e-14
EUR	Phe_368	Phe_444	0.235938	0.0796234	0.00304484
EUR	Phe_368	Phe_444_1	0.235653	0.0959404	0.0140397
EUR	Phe_368	Phe_447_1	0.291296	0.113222	0.0100883
EUR	Phe_368	Phe_450	0.209722	0.0934284	0.0247848
EUR	Phe_368	Phe_451	0.206902	0.080919	0.010561
EUR	Phe_368	Phe_451_2	0.182166	0.0833099	0.0287715
EUR	Phe_368	Phe_452	0.253563	0.0579443	1.20894e-05
EUR	Phe_368	Phe_454	0.178434	0.0527135	0.000711863
EUR	Phe_368	Phe_454_1	0.17176	0.0523548	0.0010355
EUR	Phe_368	Phe_454_11	0.224862	0.0732767	0.00215018
EUR	Phe_368	Phe_455	0.429069	0.0589968	3.5225e-13
EUR	Phe_368	Phe_456	0.300533	0.0605817	7.02074e-07
EUR	Phe_368	Phe_458	0.59399	0.0634453	7.80639e-21
EUR	Phe_368	Phe_458_1	0.521119	0.0851328	9.28506e-10
EUR	Phe_368	Phe_458_9	0.471079	0.0728281	9.90629e-11
EUR	Phe_368	Phe_459	0.681796	0.07276	7.22062e-21
EUR	Phe_368	Phe_459_9	0.694909	0.0763736	9.13285e-20
EUR	Phe_368	Phe_464	0.65885	0.066344	3.05754e-23
EUR	Phe_368	Phe_465	0.610961	0.0595547	1.08015e-24
EUR	Phe_368	Phe_465_2	0.651492	0.101227	1.22722e-10
EUR	Phe_368	Phe_465_4	0.0973698	0.0928099	0.294117
EUR	Phe_368	Phe_470	0.446482	0.0821984	5.58021e-08
EUR	Phe_368	Phe_471	-0.0180976	0.0526428	0.731011
EUR	Phe_368	Phe_472	0.46217	0.0767303	1.70894e-09
EUR	Phe_368	Phe_473	0.726498	0.0859338	2.81102e-17
EUR	Phe_368	Phe_473_1	0.361204	0.15014	0.0161379
EUR	Phe_368	Phe_473_4	0.732627	0.108866	1.70075e-11
EUR	Phe_368	Phe_474	0.261186	0.0690948	0.000156761
EUR	Phe_368	Phe_474_1	0.444302	0.107047	3.31721e-05
EUR	Phe_368	Phe_474_2	0.343584	0.0550872	4.4578e-10
EUR	Phe_368	Phe_475	0.558986	0.0544318	9.67309e-25
EUR	Phe_368	Phe_476	0.417462	0.0636994	5.61583e-11
EUR	Phe_368	Phe_477	0.16091	0.106308	0.130123
EUR	Phe_368	Phe_479	0.599963	0.0958463	3.85873e-10
EUR	Phe_368	Phe_480	0.468614	0.0583663	9.8397e-16
EUR	Phe_368	Phe_480_1	0.48982	0.078603	4.61792e-10
EUR	Phe_368	Phe_480_11	0.525709	0.101439	2.18911e-07
EUR	Phe_368	Phe_480_5	0.235914	0.13991	0.0917587
EUR	Phe_368	Phe_481	0.51029	0.111743	4.95592e-06
EUR	Phe_368	Phe_483	0.66314	0.0606138	7.38567e-28
EUR	Phe_368	Phe_495	0.35488	0.0513475	4.8014e-12
EUR	Phe_368	Phe_495_2	0.391984	0.0867109	6.16681e-06
EUR	Phe_368	Phe_496	0.464285	0.0437349	2.51424e-26
EUR	Phe_368	Phe_496_1	0.201778	0.0633985	0.00145909
EUR	Phe_368	Phe_496_2	0.497037	0.0492211	5.63513e-24
EUR	Phe_368	Phe_496_21	0.463	0.0485205	1.39643e-21
EUR	Phe_368	Phe_496_3	0.573471	0.12612	5.44059e-06
EUR	Phe_368	Phe_497	0.626464	0.0790021	2.19661e-15
EUR	Phe_368	Phe_500	0.481758	0.164627	0.00342947
EUR	Phe_368	Phe_500_2	0.288926	0.173518	0.0958915
EUR	Phe_368	Phe_502	0.225476	0.0988124	0.0224975
EUR	Phe_368	Phe_503	0.118936	0.143851	0.408351
EUR	Phe_368	Phe_504	0.21608	0.125	0.0838726
EUR	Phe_368	Phe_507	0.414336	0.0834607	6.88956e-07
EUR	Phe_368	Phe_508	0.446322	0.108223	3.72177e-05
EUR	Phe_368	Phe_509	0.356122	0.0621493	1.00374e-08
EUR	Phe_368	Phe_509_1	0.31746	0.0696994	5.24615e-06
EUR	Phe_368	Phe_509_8	0.416173	0.0768481	6.11071e-08
EUR	Phe_368	Phe_510	0.455377	0.0945096	1.4478e-06
EUR	Phe_368	Phe_512	0.721463	0.0509187	1.42688e-45
EUR	Phe_368	Phe_512_1	0.448265	0.149459	0.00270646
EUR	Phe_368	Phe_512_2	0.533935	0.0941703	1.42895e-08
EUR	Phe_368	Phe_512_7	0.656153	0.0519767	1.55731e-36
EUR	Phe_368	Phe_512_8	0.644702	0.0701316	3.82943e-20
EUR	Phe_368	Phe_512_9	0.589562	0.0584057	5.85672e-24
EUR	Phe_368	Phe_513	0.575278	0.0769973	7.93446e-14
EUR	Phe_368	Phe_513_3	0.273151	0.123518	0.0270067
EUR	Phe_368	Phe_514	0.448838	0.0785152	1.08698e-08
EUR	Phe_368	Phe_516	0.398479	0.108995	0.00025624
EUR	Phe_368	Phe_516_1	0.337497	0.102917	0.00104061
EUR	Phe_368	Phe_519	0.588779	0.0872587	1.5041e-11
EUR	Phe_368	Phe_519_8	0.727568	0.114591	2.16369e-10
EUR	Phe_368	Phe_519_9	0.457068	0.177251	0.00991885
EUR	Phe_368	Phe_520	0.257697	0.152388	0.0908249
EUR	Phe_368	Phe_521	0.654451	0.0757716	5.76312e-18
EUR	Phe_368	Phe_521_1	0.673081	0.0779233	5.73368e-18
EUR	Phe_368	Phe_522	0.416668	0.095192	1.20251e-05
EUR	Phe_368	Phe_522_5	0.27041	0.137387	0.0490411
EUR	Phe_368	Phe_523	0.63327	0.0787785	9.08589e-16
EUR	Phe_368	Phe_523_1	0.496518	0.0989233	5.18795e-07
EUR	Phe_368	Phe_523_3	0.688532	0.0841095	2.69725e-16
EUR	Phe_368	Phe_523_31	0.578983	0.0921218	3.279e-10
EUR	Phe_368	Phe_523_32	0.669097	0.0943519	1.32657e-12
EUR	Phe_368	Phe_524	0.615235	0.143218	1.74063e-05
EUR	Phe_368	Phe_524_3	0.486872	0.150099	0.00118003
EUR	Phe_368	Phe_525	0.657043	0.0637433	6.50813e-25
EUR	Phe_368	Phe_526	0.457326	0.115213	7.20528e-05
EUR	Phe_368	Phe_526_4	0.403875	0.123946	0.00112013
EUR	Phe_368	Phe_526_41	0.519279	0.0891686	5.7605e-09
EUR	Phe_368	Phe_527	0.304105	0.121834	0.0125582
EUR	Phe_368	Phe_528	0.517724	0.123451	2.7437e-05
EUR	Phe_368	Phe_528_3	0.250741	0.131871	0.0572476
EUR	Phe_368	Phe_528_6	0.166688	0.140144	0.234281
EUR	Phe_368	Phe_530	0.564333	0.0440417	1.37584e-37
EUR	Phe_368	Phe_530_1	0.558161	0.0435737	1.44929e-37
EUR	Phe_368	Phe_530_11	0.566382	0.0436377	1.60541e-38
EUR	Phe_368	Phe_530_12	0.346955	0.0781622	9.04129e-06
EUR	Phe_368	Phe_530_14	0.482737	0.0699189	5.04709e-12
EUR	Phe_368	Phe_530_2	0.637596	0.138204	3.96059e-06
EUR	Phe_368	Phe_530_3	0.230412	0.100701	0.0221324
EUR	Phe_368	Phe_530_5	0.390767	0.137466	0.0044741
EUR	Phe_368	Phe_531	0.4885	0.0773104	2.6379e-10
EUR	Phe_368	Phe_531_2	0.620714	0.107498	7.73239e-09
EUR	Phe_368	Phe_531_3	0.458187	0.127561	0.00032826
EUR	Phe_368	Phe_531_4	0.268073	0.113709	0.0183965
EUR	Phe_368	Phe_532	0.632717	0.0657671	6.54708e-22
EUR	Phe_368	Phe_535	0.700276	0.0615172	5.05743e-30
EUR	Phe_368	Phe_535_1	0.539411	0.13152	4.10705e-05
EUR	Phe_368	Phe_535_6	0.608387	0.0923623	4.48911e-11
EUR	Phe_368	Phe_535_8	0.802638	0.110486	3.74101e-13
EUR	Phe_368	Phe_535_9	0.523144	0.131868	7.27318e-05
EUR	Phe_368	Phe_536	0.631707	0.127092	6.67917e-07
EUR	Phe_368	Phe_537	0.529603	0.096698	4.32917e-08
EUR	Phe_368	Phe_540	0.235452	0.118539	0.0470024
EUR	Phe_368	Phe_540_1	0.327063	0.114212	0.00418786
EUR	Phe_368	Phe_540_11	0.385816	0.0801078	1.46306e-06
EUR	Phe_368	Phe_550	0.393534	0.0383533	1.05859e-24
EUR	Phe_368	Phe_550_1	0.0350829	0.0418609	0.401984
EUR	Phe_368	Phe_550_2	0.464617	0.0456703	2.60949e-24
EUR	Phe_368	Phe_550_3	0.331227	0.145325	0.022654
EUR	Phe_368	Phe_550_4	0.169168	0.0456993	0.00021411
EUR	Phe_368	Phe_550_5	0.383888	0.0776393	7.6338e-07
EUR	Phe_368	Phe_555	0.0958255	0.0675268	0.155877
EUR	Phe_368	Phe_555_1	0.0484461	0.0801946	0.545772
EUR	Phe_368	Phe_555_2	0.0968234	0.075774	0.201323
EUR	Phe_368	Phe_555_21	0.253209	0.132241	0.055524
EUR	Phe_368	Phe_556_1	0.100718	0.147731	0.495385
EUR	Phe_368	Phe_558	0.631497	0.0701884	2.31634e-19
EUR	Phe_368	Phe_559	0.0992226	0.127057	0.434843
EUR	Phe_368	Phe_560	0.539525	0.104652	2.53044e-07
EUR	Phe_368	Phe_560_4	0.361756	0.106579	0.000688198
EUR	Phe_368	Phe_561	0.687089	0.0586692	1.11655e-31
EUR	Phe_368	Phe_561_1	0.670109	0.0736713	9.37793e-20
EUR	Phe_368	Phe_561_2	0.345214	0.142286	0.0152582
EUR	Phe_368	Phe_562	0.271851	0.041463	5.51006e-11
EUR	Phe_368	Phe_562_1	0.268259	0.0371065	4.8498e-13
EUR	Phe_368	Phe_563	0.559853	0.0583681	8.65809e-22
EUR	Phe_368	Phe_564	0.710299	0.0656902	2.99209e-27
EUR	Phe_368	Phe_564_1	0.578603	0.073154	2.58677e-15
EUR	Phe_368	Phe_564_9	0.674494	0.0955266	1.65549e-12
EUR	Phe_368	Phe_565	0.495543	0.0748556	3.59238e-11
EUR	Phe_368	Phe_565_1	0.495485	0.102709	1.40588e-06
EUR	Phe_368	Phe_567	0.544082	0.15915	0.000629273
EUR	Phe_368	Phe_568	0.502184	0.124442	5.44885e-05
EUR	Phe_368	Phe_568_1	0.419201	0.126359	0.00090818
EUR	Phe_368	Phe_569	0.540118	0.0829772	7.55322e-11
EUR	Phe_368	Phe_571	0.400019	0.0650076	7.58267e-10
EUR	Phe_368	Phe_571_5	0.372849	0.0654729	1.23588e-08
EUR	Phe_368	Phe_571_51	0.335532	0.0962196	0.000488195
EUR	Phe_368	Phe_571_8	0.477104	0.117579	4.95496e-05
EUR	Phe_368	Phe_571_81	0.41383	0.149601	0.00567098
EUR	Phe_368	Phe_572	0.267016	0.103918	0.0101847
EUR	Phe_368	Phe_573	0.333354	0.126395	0.00835432
EUR	Phe_368	Phe_573_3	0.370828	0.165487	0.0250368
EUR	Phe_368	Phe_573_5	0.123238	0.14057	0.380648
EUR	Phe_368	Phe_573_7	0.246202	0.0705172	0.000480543
EUR	Phe_368	Phe_574	0.498193	0.0551016	1.54727e-19
EUR	Phe_368	Phe_574_1	0.483425	0.059123	2.91989e-16
EUR	Phe_368	Phe_574_12	0.524193	0.0854646	8.59969e-10
EUR	Phe_368	Phe_574_2	0.448434	0.101212	9.39559e-06
EUR	Phe_368	Phe_574_3	0.46673	0.0895595	1.87431e-07
EUR	Phe_368	Phe_575	0.755071	0.119787	2.9114e-10
EUR	Phe_368	Phe_575_1	0.163243	0.158187	0.302091
EUR	Phe_368	Phe_575_7	0.645805	0.162045	6.73806e-05
EUR	Phe_368	Phe_575_8	0.54639	0.127339	1.78007e-05
EUR	Phe_368	Phe_577	0.32269	0.08723	0.000216192
EUR	Phe_368	Phe_577_1	0.313232	0.0998035	0.00169823
EUR	Phe_368	Phe_577_2	0.234436	0.0897259	0.00898042
EUR	Phe_368	Phe_577_3	0.202853	0.124407	0.102985
EUR	Phe_368	Phe_578	0.646471	0.0597308	2.67611e-27
EUR	Phe_368	Phe_578_1	0.681441	0.147526	3.85333e-06
EUR	Phe_368	Phe_578_2	0.688492	0.0940892	2.5275e-13
EUR	Phe_368	Phe_578_8	0.52046	0.078749	3.8667e-11
EUR	Phe_368	Phe_578_9	0.565656	0.0939158	1.71204e-09
EUR	Phe_368	Phe_579_2	0.0308708	0.140994	0.826688
EUR	Phe_368	Phe_579_8	0.54877	0.14804	0.000209811
EUR	Phe_368	Phe_580	0.200838	0.13983	0.150917
EUR	Phe_368	Phe_580_3	0.164352	0.148976	0.269936
EUR	Phe_368	Phe_580_31	0.161482	0.121861	0.185126
EUR	Phe_368	Phe_585	0.349768	0.0479048	2.84989e-13
EUR	Phe_368	Phe_585_1	0.457144	0.0561176	3.75574e-16
EUR	Phe_368	Phe_585_2	0.199534	0.128079	0.119256
EUR	Phe_368	Phe_585_3	0.235945	0.05106	3.82021e-06
EUR	Phe_368	Phe_585_31	0.0784873	0.126831	0.536027
EUR	Phe_368	Phe_586	0.331492	0.0924477	0.000336146
EUR	Phe_368	Phe_586_2	0.217044	0.0914178	0.0175873
EUR	Phe_368	Phe_587	0.0218199	0.151479	0.885464
EUR	Phe_368	Phe_588	0.107596	0.112269	0.33787
EUR	Phe_368	Phe_589	0.0273871	0.143848	0.849004
EUR	Phe_368	Phe_590	0.507456	0.12265	3.512e-05
EUR	Phe_368	Phe_591	0.505819	0.0629245	9.09404e-16
EUR	Phe_368	Phe_592	0.41585	0.115421	0.000314702
EUR	Phe_368	Phe_592_1	0.35218	0.112281	0.00170927
EUR	Phe_368	Phe_593	0.444213	0.0660266	1.72274e-11
EUR	Phe_368	Phe_594	0.284069	0.0460481	6.87378e-10
EUR	Phe_368	Phe_594_1	0.278425	0.0481197	7.2046e-09
EUR	Phe_368	Phe_594_2	0.100912	0.0889584	0.25664
EUR	Phe_368	Phe_594_3	0.374615	0.0639255	4.62331e-09
EUR	Phe_368	Phe_594_8	0.377372	0.113393	0.000874726
EUR	Phe_368	Phe_595	0.278689	0.115573	0.0158926
EUR	Phe_368	Phe_596	0.462285	0.0717027	1.139e-10
EUR	Phe_368	Phe_596_1	0.388506	0.118292	0.00102239
EUR	Phe_368	Phe_596_5	0.458354	0.0864819	1.15807e-07
EUR	Phe_368	Phe_597	0.320594	0.10895	0.00325503
EUR	Phe_368	Phe_597_1	0.229565	0.116128	0.0480609
EUR	Phe_368	Phe_599	0.576015	0.0608635	2.96219e-21
EUR	Phe_368	Phe_599_1	0.170474	0.11882	0.151366
EUR	Phe_368	Phe_599_2	0.287166	0.0745	0.00011593
EUR	Phe_368	Phe_599_3	0.441484	0.109278	5.34524e-05
EUR	Phe_368	Phe_599_4	0.590413	0.0748599	3.09762e-15
EUR	Phe_368	Phe_599_5	0.31266	0.0703034	8.69569e-06
EUR	Phe_368	Phe_599_9	0.529745	0.105963	5.75301e-07
EUR	Phe_368	Phe_600	0.267488	0.0470839	1.33842e-08
EUR	Phe_368	Phe_601	0.469149	0.0851504	3.59552e-08
EUR	Phe_368	Phe_601_1	0.351414	0.0989441	0.000382827
EUR	Phe_368	Phe_601_11	0.161557	0.150241	0.28223
EUR	Phe_368	Phe_601_12	0.251198	0.148359	0.090423
EUR	Phe_368	Phe_601_3	0.567272	0.163711	0.000530089
EUR	Phe_368	Phe_602	0.238446	0.120961	0.048693
EUR	Phe_368	Phe_603	0.290311	0.0979532	0.00303891
EUR	Phe_368	Phe_603_1	0.0497331	0.0770558	0.518658
EUR	Phe_368	Phe_603_2	0.150912	0.092481	0.102718
EUR	Phe_368	Phe_604	0.341671	0.107158	0.00143026
EUR	Phe_368	Phe_604_1	0.336947	0.111536	0.00251962
EUR	Phe_368	Phe_605	0.328576	0.0583165	1.75715e-08
EUR	Phe_368	Phe_608	0.439097	0.0961729	4.97817e-06
EUR	Phe_368	Phe_610	0.293918	0.149534	0.0493496
EUR	Phe_368	Phe_610_4	-0.00659659	0.123601	0.957437
EUR	Phe_368	Phe_611	0.446038	0.108473	3.9228e-05
EUR	Phe_368	Phe_611_3	0.220058	0.103566	0.0336031
EUR	Phe_368	Phe_612	0.464687	0.137318	0.000714332
EUR	Phe_368	Phe_612_2	0.235416	0.0689424	0.000638578
EUR	Phe_368	Phe_613	0.181243	0.178197	0.309109
EUR	Phe_368	Phe_614	0.601041	0.161837	0.000204114
EUR	Phe_368	Phe_614_4	0.43244	0.121633	0.000377546
EUR	Phe_368	Phe_614_52	0.387181	0.132766	0.00354258
EUR	Phe_368	Phe_615	0.172932	0.0585172	0.00312425
EUR	Phe_368	Phe_618	0.305218	0.0774583	8.1342e-05
EUR	Phe_368	Phe_618_1	0.310369	0.0795445	9.54687e-05
EUR	Phe_368	Phe_619	0.304412	0.132408	0.021502
EUR	Phe_368	Phe_622	0.0653004	0.149324	0.661889
EUR	Phe_368	Phe_624_9	0.472919	0.0892056	1.14883e-07
EUR	Phe_368	Phe_625_1	0.589933	0.154783	0.000138201
EUR	Phe_368	Phe_626	0.413025	0.0854017	1.32303e-06
EUR	Phe_368	Phe_626_1	0.403323	0.083911	1.53553e-06
EUR	Phe_368	Phe_626_12	0.385917	0.0601361	1.38631e-10
EUR	Phe_368	Phe_626_14	0.352246	0.153214	0.0215025
EUR	Phe_368	Phe_627	0.446623	0.104597	1.95514e-05
EUR	Phe_368	Phe_627_1	0.263429	0.102631	0.0102654
EUR	Phe_368	Phe_628	0.289646	0.0685781	2.40445e-05
EUR	Phe_368	Phe_634_3	0.298803	0.122116	0.0144101
EUR	Phe_368	Phe_635_3	0.0709954	0.135566	0.600491
EUR	Phe_368	Phe_636	0.494635	0.0933646	1.17153e-07
EUR	Phe_368	Phe_636_2	0.445166	0.108111	3.82731e-05
EUR	Phe_368	Phe_636_3	0.502831	0.114476	1.12069e-05
EUR	Phe_368	Phe_642	0.0954238	0.0920227	0.299755
EUR	Phe_368	Phe_642_1	0.123752	0.082254	0.132449
EUR	Phe_368	Phe_645	-0.203924	0.154741	0.187558
EUR	Phe_368	Phe_647_1	0.107132	0.166376	0.519628
EUR	Phe_368	Phe_650	0.100573	0.0701604	0.151723
EUR	Phe_368	Phe_681	0.483722	0.0504354	8.73009e-22
EUR	Phe_368	Phe_681_1	0.384396	0.105035	0.000252515
EUR	Phe_368	Phe_681_2	0.337624	0.136463	0.013357
EUR	Phe_368	Phe_681_3	0.258537	0.0925609	0.00521974
EUR	Phe_368	Phe_681_7	0.363301	0.104758	0.000524364
EUR	Phe_368	Phe_686	0.289174	0.111205	0.00931267
EUR	Phe_368	Phe_686_1	0.481192	0.0912797	1.35223e-07
EUR	Phe_368	Phe_686_3	0.253831	0.077849	0.00111194
EUR	Phe_368	Phe_687_1	0.517503	0.0800609	1.02063e-10
EUR	Phe_368	Phe_687_4	0.639993	0.0773294	1.27172e-16
EUR	Phe_368	Phe_689	0.428658	0.0748551	1.02519e-08
EUR	Phe_368	Phe_690	0.394369	0.062978	3.80036e-10
EUR	Phe_368	Phe_690_1	0.32359	0.0555718	5.78268e-09
EUR	Phe_368	Phe_694	0.109081	0.114631	0.341307
EUR	Phe_368	Phe_694_1	-0.129651	0.124516	0.297765
EUR	Phe_368	Phe_694_2	0.141194	0.100749	0.161082
EUR	Phe_368	Phe_695	0.165503	0.0700979	0.0182247
EUR	Phe_368	Phe_695_3	0.0623013	0.071316	0.382339
EUR	Phe_368	Phe_695_4	0.361389	0.132489	0.00637776
EUR	Phe_368	Phe_695_41	0.126564	0.114247	0.267943
EUR	Phe_368	Phe_695_42	0.34314	0.130889	0.00875158
EUR	Phe_368	Phe_695_7	0.167898	0.12476	0.178378
EUR	Phe_368	Phe_696	0.193278	0.0649334	0.00291501
EUR	Phe_368	Phe_696_4	0.190026	0.0658084	0.0038824
EUR	Phe_368	Phe_696_41	0.214843	0.05633	0.00013673
EUR	Phe_368	Phe_696_42	0.190961	0.0694843	0.00599131
EUR	Phe_368	Phe_697	0.135518	0.0643067	0.035085
EUR	Phe_368	Phe_698	0.252727	0.0965397	0.00884834
EUR	Phe_368	Phe_700	0.297365	0.0594251	5.61435e-07
EUR	Phe_368	Phe_701	0.430088	0.079136	5.48605e-08
EUR	Phe_368	Phe_701_2	0.411801	0.146309	0.00488384
EUR	Phe_368	Phe_701_4	0.252794	0.123981	0.0414525
EUR	Phe_368	Phe_702	0.216728	0.0475153	5.08588e-06
EUR	Phe_368	Phe_702_1	0.143613	0.0441848	0.00115294
EUR	Phe_368	Phe_702_2	0.217591	0.0491028	9.36519e-06
EUR	Phe_368	Phe_703	0.511995	0.0728077	2.03369e-12
EUR	Phe_368	Phe_703_1	0.492855	0.0630039	5.17418e-15
EUR	Phe_368	Phe_704	0.280882	0.0949812	0.00310409
EUR	Phe_368	Phe_705_3	0.377625	0.103828	0.00027582
EUR	Phe_368	Phe_706	0.333306	0.0568705	4.6068e-09
EUR	Phe_368	Phe_706_1	0.178487	0.0750746	0.0174321
EUR	Phe_368	Phe_706_2	0.238507	0.0550943	1.49746e-05
EUR	Phe_368	Phe_706_8	0.346019	0.0907726	0.000137887
EUR	Phe_368	Phe_707	0.268826	0.0615732	1.26569e-05
EUR	Phe_368	Phe_707_1	0.329676	0.0904624	0.000268079
EUR	Phe_368	Phe_709	0.199005	0.108413	0.0664131
EUR	Phe_368	Phe_709_2	0.299453	0.0893556	0.000804474
EUR	Phe_368	Phe_709_3	0.215071	0.152915	0.159584
EUR	Phe_368	Phe_710	0.327326	0.0769931	2.12471e-05
EUR	Phe_368	Phe_710_1	0.302227	0.0759036	6.84189e-05
EUR	Phe_368	Phe_710_12	0.259721	0.0900495	0.00392411
EUR	Phe_368	Phe_710_19	0.260118	0.0813711	0.00139014
EUR	Phe_368	Phe_711	0.202712	0.121019	0.0939258
EUR	Phe_368	Phe_711_1	0.163535	0.128039	0.201522
EUR	Phe_368	Phe_713	0.177101	0.148201	0.232085
EUR	Phe_368	Phe_714	0.397862	0.0679544	4.77459e-09
EUR	Phe_368	Phe_714_1	0.279838	0.0524028	9.28785e-08
EUR	Phe_368	Phe_715	0.593024	0.105014	1.632e-08
EUR	Phe_368	Phe_715_1	0.490512	0.104876	2.90978e-06
EUR	Phe_368	Phe_715_2	0.22919	0.128779	0.0751224
EUR	Phe_368	Phe_716	0.487395	0.0517633	4.69251e-21
EUR	Phe_368	Phe_716_2	0.329824	0.0621274	1.10331e-07
EUR	Phe_368	Phe_716_9	0.501453	0.0530299	3.19812e-21
EUR	Phe_368	Phe_717	0.231204	0.0996284	0.0203052
EUR	Phe_368	Phe_720	0.433028	0.0551935	4.30769e-15
EUR	Phe_368	Phe_721	0.611864	0.0551425	1.31109e-28
EUR	Phe_368	Phe_721_1	0.611715	0.0568638	5.46046e-27
EUR	Phe_368	Phe_721_2	0.436276	0.102037	1.90584e-05
EUR	Phe_368	Phe_722	0.542583	0.0548194	4.26202e-23
EUR	Phe_368	Phe_722_1	0.517421	0.078517	4.40065e-11
EUR	Phe_368	Phe_722_6	0.508171	0.0600612	2.65365e-17
EUR	Phe_368	Phe_722_7	0.339585	0.110397	0.00209778
EUR	Phe_368	Phe_722_9	0.555855	0.0879961	2.67016e-10
EUR	Phe_368	Phe_724	0.686618	0.100847	9.85889e-12
EUR	Phe_368	Phe_726	0.639021	0.0513901	1.69348e-35
EUR	Phe_368	Phe_726_1	0.654724	0.0703125	1.25886e-20
EUR	Phe_368	Phe_726_2	0.247637	0.103238	0.0164535
EUR	Phe_368	Phe_726_3	0.507823	0.102231	6.78447e-07
EUR	Phe_368	Phe_726_4	0.606006	0.0993216	1.05106e-09
EUR	Phe_368	Phe_727	0.539829	0.0637189	2.41154e-17
EUR	Phe_368	Phe_727_1	0.407089	0.066704	1.04148e-09
EUR	Phe_368	Phe_727_2	0.470425	0.164844	0.00432067
EUR	Phe_368	Phe_727_4	0.370225	0.0955136	0.000106121
EUR	Phe_368	Phe_727_6	0.303739	0.0744955	4.5567e-05
EUR	Phe_368	Phe_728	0.208271	0.0826843	0.0117734
EUR	Phe_368	Phe_728_7	0.29417	0.0734694	6.22862e-05
EUR	Phe_368	Phe_728_71	0.140204	0.0541691	0.0096461
EUR	Phe_368	Phe_729	0.797292	0.119599	2.62229e-11
EUR	Phe_368	Phe_729_1	0.591125	0.0779099	3.26656e-14
EUR	Phe_368	Phe_732	0.282074	0.179878	0.11685
EUR	Phe_368	Phe_733	0.579506	0.128212	6.18641e-06
EUR	Phe_368	Phe_733_4	0.23576	0.164109	0.150829
EUR	Phe_368	Phe_733_8	0.426076	0.165081	0.00985121
EUR	Phe_368	Phe_735	0.286691	0.0487226	4.00113e-09
EUR	Phe_368	Phe_735_1	0.252768	0.066643	0.000148916
EUR	Phe_368	Phe_735_2	0.285062	0.0605562	2.50901e-06
EUR	Phe_368	Phe_735_21	0.231108	0.0534588	1.53857e-05
EUR	Phe_368	Phe_735_23	0.0837782	0.0616585	0.174227
EUR	Phe_368	Phe_735_3	0.0913081	0.0435545	0.0360457
EUR	Phe_368	Phe_736	0.727569	0.119024	9.79165e-10
EUR	Phe_368	Phe_737	0.140588	0.0990397	0.155751
EUR	Phe_368	Phe_737_3	0.156791	0.082557	0.0575402
EUR	Phe_368	Phe_738	0.439879	0.100045	1.09847e-05
EUR	Phe_368	Phe_738_4	0.306713	0.0741803	3.5542e-05
EUR	Phe_368	Phe_740	0.530438	0.0446801	1.65669e-32
EUR	Phe_368	Phe_740_1	0.389659	0.0467759	8.06166e-17
EUR	Phe_368	Phe_740_11	0.36867	0.0545257	1.36663e-11
EUR	Phe_368	Phe_740_12	0.413851	0.104379	7.34277e-05
EUR	Phe_368	Phe_740_2	0.542891	0.0997634	5.27501e-08
EUR	Phe_368	Phe_740_9	0.588573	0.0465171	1.07939e-36
EUR	Phe_368	Phe_741	0.710649	0.0727569	1.55319e-22
EUR	Phe_368	Phe_741_3	0.746586	0.0856046	2.74934e-18
EUR	Phe_368	Phe_741_4	0.470576	0.122142	0.000116823
EUR	Phe_368	Phe_742	0.668204	0.107875	5.85741e-10
EUR	Phe_368	Phe_742_9	0.709944	0.111072	1.64008e-10
EUR	Phe_368	Phe_743	0.327805	0.0548783	2.32487e-09
EUR	Phe_368	Phe_743_1	0.283414	0.0586379	1.34294e-06
EUR	Phe_368	Phe_743_11	0.275673	0.0582334	2.20206e-06
EUR	Phe_368	Phe_743_2	0.501359	0.115056	1.31539e-05
EUR	Phe_368	Phe_743_9	0.325678	0.105647	0.00205142
EUR	Phe_368	Phe_745	0.640858	0.0463982	2.15376e-43
EUR	Phe_368	Phe_747	0.30745	0.119151	0.00987039
EUR	Phe_368	Phe_747_1	0.291935	0.118426	0.0136969
EUR	Phe_368	Phe_751	0.39727	0.165828	0.0165898
EUR	Phe_368	Phe_751_2	0.258877	0.149935	0.0842415
EUR	Phe_368	Phe_751_21	0.156247	0.150239	0.298342
EUR	Phe_368	Phe_755	0.405488	0.112534	0.000314265
EUR	Phe_368	Phe_755_1	0.430165	0.113902	0.000158963
EUR	Phe_368	Phe_757	0.115277	0.138235	0.404325
EUR	Phe_368	Phe_760	0.683199	0.0496642	4.66327e-43
EUR	Phe_368	Phe_761	0.636035	0.057172	9.48709e-29
EUR	Phe_368	Phe_764	0.567115	0.0675672	4.72512e-17
EUR	Phe_368	Phe_765	0.502489	0.0699417	6.75049e-13
EUR	Phe_368	Phe_766	0.69848	0.104074	1.92839e-11
EUR	Phe_368	Phe_770	0.596172	0.0723471	1.71575e-16
EUR	Phe_368	Phe_771_1	0.617256	0.0929027	3.05042e-11
EUR	Phe_368	Phe_773	0.701942	0.0537992	6.5714e-39
EUR	Phe_368	Phe_781	0.741031	0.150401	8.34856e-07
EUR	Phe_368	Phe_782_3	0.419079	0.0498441	4.17798e-17
EUR	Phe_368	Phe_783	0.438539	0.0928806	2.34068e-06
EUR	Phe_368	Phe_785	0.759551	0.0499407	3.07961e-52
EUR	Phe_368	Phe_788	0.568586	0.0604229	4.95638e-21
EUR	Phe_368	Phe_789	0.689938	0.0733617	5.22205e-21
EUR	Phe_368	Phe_790_6	0.434339	0.0826842	1.49656e-07
EUR	Phe_368	Phe_791	0.268589	0.148299	0.0701199
EUR	Phe_368	Phe_798	0.782136	0.0691207	1.09949e-29
EUR	Phe_368	Phe_798_1	0.671771	0.154584	1.38859e-05
EUR	Phe_368	Phe_800	0.338463	0.0799194	2.285e-05
EUR	Phe_368	Phe_800_1	0.405891	0.0953338	2.06652e-05
EUR	Phe_368	Phe_800_2	0.214646	0.0829407	0.00965493
EUR	Phe_368	Phe_800_3	0.353059	0.12513	0.00477954
EUR	Phe_368	Phe_800_4	-0.0633842	0.136561	0.642543
EUR	Phe_368	Phe_801	0.525431	0.0736466	9.71447e-13
EUR	Phe_368	Phe_801_1	0.340634	0.144899	0.0187314
EUR	Phe_368	Phe_803	0.163763	0.0662812	0.0134837
EUR	Phe_368	Phe_803_1	0.203852	0.118092	0.0843094
EUR	Phe_368	Phe_803_2	0.0767	0.0570518	0.178822
EUR	Phe_368	Phe_803_3	0.0685198	0.10278	0.504988
EUR	Phe_368	Phe_804	0.416071	0.075322	3.31557e-08
EUR	Phe_368	Phe_805	0.459438	0.108424	2.26093e-05
EUR	Phe_368	Phe_807	0.313841	0.0904943	0.000524209
EUR	Phe_368	Phe_809	0.421515	0.127832	0.000975792
EUR	Phe_368	Phe_817	0.31474	0.140899	0.0254967
EUR	Phe_368	Phe_819	0.632415	0.112315	1.79444e-08
EUR	Phe_368	Phe_830	0.527899	0.0779769	1.2883e-11
EUR	Phe_368	Phe_835	0.4923	0.0539971	7.71184e-20
EUR	Phe_368	Phe_840	0.658991	0.0676395	1.98238e-22
EUR	Phe_368	Phe_851	0.503425	0.100271	5.15049e-07
EUR	Phe_368	Phe_854	0.559761	0.131665	2.12419e-05
EUR	Phe_368	Phe_858	0.313777	0.0747303	2.68345e-05
EUR	Phe_368	Phe_859	0.484404	0.132454	0.00025503
EUR	Phe_368	Phe_870	0.542855	0.0981445	3.18084e-08
EUR	Phe_368	Phe_870_3	0.28293	0.146608	0.053627
EUR	Phe_368	Phe_871	0.590827	0.0723232	3.10317e-16
EUR	Phe_368	Phe_871_3	0.515028	0.105143	9.66389e-07
EUR	Phe_368	Phe_871_4	0.29329	0.103953	0.00478187
EUR	Phe_368	Phe_872	0.439649	0.125595	0.000464344
EUR	Phe_368	Phe_874	0.146735	0.142595	0.303466
EUR	Phe_368	Phe_915	0.593421	0.116951	3.89298e-07
EUR	Phe_368	Phe_916	0.549513	0.0829099	3.40665e-11
EUR	Phe_368	Phe_938	0.214831	0.0918183	0.0192969
EUR	Phe_368	Phe_938_2	0.149788	0.0930524	0.10746
EUR	Phe_368	Phe_939	0.410477	0.0632116	8.37498e-11
EUR	Phe_368	Phe_946	0.39871	0.14196	0.00497572
EUR	Phe_368	Phe_947	0.336612	0.0830016	5.00299e-05
EUR	Phe_368	Phe_949	0.483229	0.115729	2.97324e-05
EUR	Phe_368	Phe_952	0.0106008	0.153613	0.944982
EUR	Phe_368	Phe_960	0.716646	0.0717906	1.81898e-23
EUR	Phe_368	Phe_960_2	0.682432	0.0778817	1.911e-18
EUR	Phe_368	Phe_965	0.855937	0.111745	1.86328e-14
EUR	Phe_368	Phe_969	0.640423	0.124739	2.83506e-07
EUR	Phe_368	Phe_979	0.441639	0.113659	0.000102058
EUR	Phe_368	Phe_990	0.28893	0.120874	0.0168325
EUR	Phe_368	QTL_ALB	-0.175924	0.039799	9.85607e-06
EUR	Phe_368	QTL_ALT	0.104508	0.0372279	0.0049967
EUR	Phe_368	QTL_AST	0.0301819	0.0380175	0.427256
EUR	Phe_368	QTL_BASO	0.117049	0.0557001	0.0356043
EUR	Phe_368	QTL_BMI	0.232536	0.0303839	1.95969e-14
EUR	Phe_368	QTL_BUN	-0.0220484	0.0343538	0.521001
EUR	Phe_368	QTL_CALCIUM	-0.0569682	0.0406796	0.16139
EUR	Phe_368	QTL_CRE	0.024115	0.0372234	0.517086
EUR	Phe_368	QTL_CRP	0.252683	0.0367025	5.79331e-12
EUR	Phe_368	QTL_DBP	0.0655636	0.0350226	0.0612015
EUR	Phe_368	QTL_EGFR	-0.00318799	0.0377924	0.932774
EUR	Phe_368	QTL_EOSINO	0.0540399	0.0354769	0.127698
EUR	Phe_368	QTL_GLU	0.250099	0.0374097	2.30299e-11
EUR	Phe_368	QTL_HB	-0.0458884	0.0345725	0.184406
EUR	Phe_368	QTL_HBA1C	0.171509	0.0361928	2.1504e-06
EUR	Phe_368	QTL_HDLC	-0.175065	0.0339121	2.43899e-07
EUR	Phe_368	QTL_HEIGHT	-0.0567368	0.0322893	0.0788939
EUR	Phe_368	QTL_HT	-0.0222199	0.0342808	0.516872
EUR	Phe_368	QTL_LDLC	-0.0155636	0.0366831	0.671367
EUR	Phe_368	QTL_LYMPH	0.137032	0.0376551	0.000273558
EUR	Phe_368	QTL_MCH	-0.0255041	0.0303901	0.401344
EUR	Phe_368	QTL_MCHC	-0.090023	0.0330347	0.00642809
EUR	Phe_368	QTL_MCV	0.00605238	0.0296159	0.83807
EUR	Phe_368	QTL_MONO	0.140897	0.0405878	0.000517712
EUR	Phe_368	QTL_MPV	0.0379847	0.0358553	0.289424
EUR	Phe_368	QTL_NEUTRO	0.169407	0.0366183	3.72257e-06
EUR	Phe_368	QTL_PLT	0.0347646	0.0333052	0.296569
EUR	Phe_368	QTL_RBC	-0.029465	0.0327233	0.367893
EUR	Phe_368	QTL_RDW	0.147176	0.0267131	3.59863e-08
EUR	Phe_368	QTL_SBP	0.0402273	0.0324165	0.214623
EUR	Phe_368	QTL_TC	-0.0909225	0.0361301	0.0118516
EUR	Phe_368	QTL_TG	0.164875	0.0352758	2.95572e-06
EUR	Phe_368	QTL_WBC	0.191325	0.0342716	2.36949e-08
EUR	Phe_368	QTL_WEIGHT	0.176986	0.0298452	3.02675e-09
EUR	Phe_369_5	Phe_370	0.3846	0.141823	0.00669142
EUR	Phe_369_5	Phe_370_1	0.483536	0.102294	2.27923e-06
EUR	Phe_369_5	Phe_371	0.645649	0.0744044	4.04299e-18
EUR	Phe_369_5	Phe_371_1	0.152816	0.138109	0.268515
EUR	Phe_369_5	Phe_371_2	0.938946	0.106106	8.81766e-19
EUR	Phe_369_5	Phe_371_3	0.519959	0.0705971	1.76924e-13
EUR	Phe_369_5	Phe_372	0.349171	0.0955869	0.000259273
EUR	Phe_369_5	Phe_374	0.227739	0.06077	0.000178568
EUR	Phe_369_5	Phe_374_1	0.204854	0.0728077	0.00489852
EUR	Phe_369_5	Phe_374_3	0.209391	0.0834907	0.012143
EUR	Phe_369_5	Phe_375	0.732815	0.0986507	1.09936e-13
EUR	Phe_369_5	Phe_377	0.0657857	0.108402	0.543937
EUR	Phe_369_5	Phe_377_1	0.00136471	0.121505	0.991039
EUR	Phe_369_5	Phe_378	0.0500079	0.0953235	0.599852
EUR	Phe_369_5	Phe_378_1	0.0666133	0.0780169	0.393198
EUR	Phe_369_5	Phe_379	0.255731	0.0840397	0.00234249
EUR	Phe_369_5	Phe_379_2	0.295054	0.0709363	3.1905e-05
EUR	Phe_369_5	Phe_379_3	0.0768678	0.109258	0.481718
EUR	Phe_369_5	Phe_379_5	0.206694	0.143911	0.150927
EUR	Phe_369_5	Phe_379_9	0.674269	0.135098	6.00755e-07
EUR	Phe_369_5	Phe_380_1	0.180142	0.0678473	0.00792827
EUR	Phe_369_5	Phe_380_4	0.169225	0.0550214	0.00210069
EUR	Phe_369_5	Phe_381	0.265534	0.0676296	8.62641e-05
EUR	Phe_369_5	Phe_381_1	0.300085	0.0765007	8.75845e-05
EUR	Phe_369_5	Phe_381_11	0.245521	0.0705754	0.000503568
EUR	Phe_369_5	Phe_381_2	0.257394	0.097214	0.00810399
EUR	Phe_369_5	Phe_382	0.389642	0.114125	0.000639789
EUR	Phe_369_5	Phe_383	0.0168745	0.102387	0.869093
EUR	Phe_369_5	Phe_384	0.0903729	0.0919439	0.32565
EUR	Phe_369_5	Phe_384_4	0.0391467	0.0767896	0.610197
EUR	Phe_369_5	Phe_385	0.0994604	0.0963877	0.302129
EUR	Phe_369_5	Phe_386	0.231787	0.0700882	0.000942776
EUR	Phe_369_5	Phe_386_1	0.186478	0.0933189	0.0456853
EUR	Phe_369_5	Phe_386_2	0.235638	0.0803087	0.0033446
EUR	Phe_369_5	Phe_386_9	0.409929	0.0530776	1.13444e-14
EUR	Phe_369_5	Phe_388	0.339564	0.151648	0.0251457
EUR	Phe_369_5	Phe_389	0.213271	0.0446144	1.75024e-06
EUR	Phe_369_5	Phe_389_1	0.168	0.0434112	0.000108851
EUR	Phe_369_5	Phe_389_2	0.0681628	0.104991	0.516194
EUR	Phe_369_5	Phe_389_4	0.174082	0.0547131	0.00146402
EUR	Phe_369_5	Phe_394	0.0666237	0.0950191	0.483202
EUR	Phe_369_5	Phe_395	0.0562016	0.0528382	0.287485
EUR	Phe_369_5	Phe_395_1	0.0994743	0.0755905	0.188187
EUR	Phe_369_5	Phe_395_2	0.0193357	0.0524136	0.712198
EUR	Phe_369_5	Phe_395_6	-0.0152226	0.0649652	0.814738
EUR	Phe_369_5	Phe_396	0.162015	0.0778562	0.037438
EUR	Phe_369_5	Phe_401	0.101854	0.0394903	0.0099028
EUR	Phe_369_5	Phe_401_1	0.0896429	0.0393013	0.0225535
EUR	Phe_369_5	Phe_401_2	0.122784	0.0481193	0.0107211
EUR	Phe_369_5	Phe_401_21	0.185108	0.0613609	0.00255534
EUR	Phe_369_5	Phe_401_22	0.104174	0.0524962	0.047211
EUR	Phe_369_5	Phe_401_3	0.241646	0.106702	0.0235326
EUR	Phe_369_5	Phe_402	-0.121847	0.114753	0.28832
EUR	Phe_369_5	Phe_411	0.0678929	0.0320398	0.0340892
EUR	Phe_369_5	Phe_411_1	0.130973	0.0438543	0.00282149
EUR	Phe_369_5	Phe_411_2	0.0745998	0.0444366	0.0931924
EUR	Phe_369_5	Phe_411_3	0.0862998	0.035798	0.01592
EUR	Phe_369_5	Phe_411_4	0.0439115	0.0311634	0.158814
EUR	Phe_369_5	Phe_411_8	0.0599354	0.0330288	0.0695788
EUR	Phe_369_5	Phe_411_9	0.00641905	0.129059	0.960332
EUR	Phe_369_5	Phe_414	0.116913	0.0832843	0.160382
EUR	Phe_369_5	Phe_415	0.0172824	0.0627093	0.782859
EUR	Phe_369_5	Phe_415_1	0.00828922	0.064975	0.898485
EUR	Phe_369_5	Phe_415_11	0.00291817	0.0651519	0.964275
EUR	Phe_369_5	Phe_415_2	0.0876501	0.0812183	0.280502
EUR	Phe_369_5	Phe_416	0.179346	0.0831186	0.0309506
EUR	Phe_369_5	Phe_418	0.288203	0.0384426	6.53068e-14
EUR	Phe_369_5	Phe_418_1	0.274701	0.100609	0.00632633
EUR	Phe_369_5	Phe_420	0.0832968	0.147359	0.571894
EUR	Phe_369_5	Phe_420_3	0.000335753	0.11464	0.997663
EUR	Phe_369_5	Phe_425	0.000669086	0.0580381	0.990802
EUR	Phe_369_5	Phe_425_1	0.00842357	0.0580088	0.884544
EUR	Phe_369_5	Phe_425_11	0.245494	0.148892	0.0991885
EUR	Phe_369_5	Phe_425_12	0.263901	0.113007	0.0195296
EUR	Phe_369_5	Phe_425_8	-0.0376955	0.149477	0.8009
EUR	Phe_369_5	Phe_426	0.148886	0.0616319	0.0157039
EUR	Phe_369_5	Phe_426_2	0.0241719	0.0746538	0.7461
EUR	Phe_369_5	Phe_426_21	0.0944662	0.0821046	0.249914
EUR	Phe_369_5	Phe_426_24	0.0264889	0.0851227	0.75566
EUR	Phe_369_5	Phe_426_3	0.204067	0.0711851	0.00414754
EUR	Phe_369_5	Phe_426_31	0.108231	0.075592	0.152206
EUR	Phe_369_5	Phe_426_32	0.153548	0.0847727	0.070095
EUR	Phe_369_5	Phe_426_9	0.0417423	0.0666188	0.530932
EUR	Phe_369_5	Phe_426_91	0.0365664	0.0698035	0.600384
EUR	Phe_369_5	Phe_427	0.0988875	0.0415967	0.0174403
EUR	Phe_369_5	Phe_427_1	0.146424	0.0754335	0.0522456
EUR	Phe_369_5	Phe_427_11	0.157861	0.0836152	0.0590328
EUR	Phe_369_5	Phe_427_12	0.0972949	0.0792637	0.219641
EUR	Phe_369_5	Phe_427_2	-0.00945527	0.0322855	0.769626
EUR	Phe_369_5	Phe_427_3	0.100189	0.0517849	0.0530244
EUR	Phe_369_5	Phe_427_4	0.0396455	0.127165	0.75522
EUR	Phe_369_5	Phe_427_42	-0.142727	0.0940492	0.129122
EUR	Phe_369_5	Phe_427_5	0.141507	0.076772	0.0652985
EUR	Phe_369_5	Phe_427_6	0.178628	0.0812978	0.0280059
EUR	Phe_369_5	Phe_427_7	0.172844	0.0715094	0.0156453
EUR	Phe_369_5	Phe_427_8	-0.0887928	0.0998752	0.373983
EUR	Phe_369_5	Phe_427_9	0.144333	0.0639825	0.0240824
EUR	Phe_369_5	Phe_428	0.0945241	0.043913	0.0313557
EUR	Phe_369_5	Phe_428_1	0.0776133	0.0459163	0.0909669
EUR	Phe_369_5	Phe_428_2	0.109979	0.0740801	0.137651
EUR	Phe_369_5	Phe_429	0.222877	0.0825842	0.00695922
EUR	Phe_369_5	Phe_429_2	0.154691	0.13654	0.257243
EUR	Phe_369_5	Phe_429_3	0.254544	0.104063	0.0144428
EUR	Phe_369_5	Phe_430	0.0339248	0.110996	0.759879
EUR	Phe_369_5	Phe_430_1	0.0605	0.109813	0.581677
EUR	Phe_369_5	Phe_430_2	0.069584	0.119055	0.558904
EUR	Phe_369_5	Phe_430_3	-0.107318	0.105262	0.307952
EUR	Phe_369_5	Phe_433	0.136641	0.0476505	0.00413643
EUR	Phe_369_5	Phe_433_1	0.0572297	0.0481697	0.2348
EUR	Phe_369_5	Phe_433_11	-0.0840248	0.10024	0.401898
EUR	Phe_369_5	Phe_433_2	0.0309609	0.0637494	0.627204
EUR	Phe_369_5	Phe_433_21	0.0206894	0.0664143	0.755406
EUR	Phe_369_5	Phe_433_3	0.211652	0.0573118	0.000221629
EUR	Phe_369_5	Phe_433_31	0.173634	0.0599	0.00374685
EUR	Phe_369_5	Phe_433_5	0.176851	0.0851988	0.0379178
EUR	Phe_369_5	Phe_433_8	0.0718347	0.0751626	0.339212
EUR	Phe_369_5	Phe_440	-0.030197	0.0564263	0.59254
EUR	Phe_369_5	Phe_440_2	-0.0183915	0.0550579	0.738349
EUR	Phe_369_5	Phe_442	0.0054836	0.0513926	0.915027
EUR	Phe_369_5	Phe_442_1	-0.0403522	0.0507855	0.426869
EUR	Phe_369_5	Phe_442_11	-0.00273198	0.0518569	0.957984
EUR	Phe_369_5	Phe_442_2	-0.118225	0.0990099	0.23245
EUR	Phe_369_5	Phe_443	0.0815738	0.0460996	0.0768084
EUR	Phe_369_5	Phe_443_1	0.0857931	0.101164	0.396404
EUR	Phe_369_5	Phe_443_9	0.0737311	0.0473201	0.119202
EUR	Phe_369_5	Phe_444	0.0270642	0.0797614	0.734373
EUR	Phe_369_5	Phe_444_1	-0.00724595	0.0949427	0.939165
EUR	Phe_369_5	Phe_447_1	-0.0408143	0.11866	0.730877
EUR	Phe_369_5	Phe_450	0.0930112	0.0907924	0.305628
EUR	Phe_369_5	Phe_451	0.224614	0.0674205	0.000863666
EUR	Phe_369_5	Phe_451_2	0.149906	0.0679075	0.0272784
EUR	Phe_369_5	Phe_452	-0.0164542	0.0552179	0.765713
EUR	Phe_369_5	Phe_454	0.169727	0.0413137	3.98679e-05
EUR	Phe_369_5	Phe_454_1	0.156156	0.0420474	0.000204158
EUR	Phe_369_5	Phe_454_11	0.209395	0.0648639	0.0012456
EUR	Phe_369_5	Phe_455	0.326489	0.0503564	8.95822e-11
EUR	Phe_369_5	Phe_456	0.242532	0.0548673	9.85442e-06
EUR	Phe_369_5	Phe_458	0.193519	0.0672364	0.00399976
EUR	Phe_369_5	Phe_458_1	0.179963	0.0826175	0.029386
EUR	Phe_369_5	Phe_458_9	0.109005	0.065546	0.0963074
EUR	Phe_369_5	Phe_459	0.136728	0.065697	0.0374171
EUR	Phe_369_5	Phe_459_9	0.10993	0.0710464	0.12179
EUR	Phe_369_5	Phe_464	0.483085	0.0639716	4.30125e-14
EUR	Phe_369_5	Phe_465	0.440362	0.0507855	4.28284e-18
EUR	Phe_369_5	Phe_465_2	0.402676	0.0829905	1.22176e-06
EUR	Phe_369_5	Phe_465_4	0.272124	0.0885498	0.00211832
EUR	Phe_369_5	Phe_470	0.409725	0.0740095	3.09255e-08
EUR	Phe_369_5	Phe_471	0.259288	0.0534472	1.22652e-06
EUR	Phe_369_5	Phe_472	0.659803	0.0763758	5.67585e-18
EUR	Phe_369_5	Phe_473	0.183138	0.070324	0.00920871
EUR	Phe_369_5	Phe_473_1	0.157903	0.125619	0.208754
EUR	Phe_369_5	Phe_473_4	0.179267	0.0916301	0.0504156
EUR	Phe_369_5	Phe_474	0.268268	0.0876484	0.00220795
EUR	Phe_369_5	Phe_474_1	0.347119	0.0942064	0.000229004
EUR	Phe_369_5	Phe_474_2	0.369203	0.0584798	2.73059e-10
EUR	Phe_369_5	Phe_475	0.529168	0.0531474	2.35956e-23
EUR	Phe_369_5	Phe_476	0.693211	0.060712	3.39901e-30
EUR	Phe_369_5	Phe_477	0.0679904	0.0911554	0.455744
EUR	Phe_369_5	Phe_479	0.399116	0.0766992	1.95408e-07
EUR	Phe_369_5	Phe_480	0.191105	0.0498002	0.000124333
EUR	Phe_369_5	Phe_480_1	0.195759	0.0662733	0.00313877
EUR	Phe_369_5	Phe_480_11	0.12061	0.0797184	0.130292
EUR	Phe_369_5	Phe_480_5	0.374315	0.145261	0.0099707
EUR	Phe_369_5	Phe_481	0.1709	0.106564	0.108774
EUR	Phe_369_5	Phe_483	0.395595	0.0610891	9.43701e-11
EUR	Phe_369_5	Phe_495	0.559851	0.0608586	3.6055e-20
EUR	Phe_369_5	Phe_495_2	0.409601	0.0889585	4.13638e-06
EUR	Phe_369_5	Phe_496	0.190513	0.034213	2.57042e-08
EUR	Phe_369_5	Phe_496_1	0.0247507	0.0563491	0.660489
EUR	Phe_369_5	Phe_496_2	0.238385	0.0417461	1.12747e-08
EUR	Phe_369_5	Phe_496_21	0.223885	0.0434312	2.53719e-07
EUR	Phe_369_5	Phe_496_3	0.420004	0.131625	0.00141818
EUR	Phe_369_5	Phe_497	0.481691	0.0707518	9.88448e-12
EUR	Phe_369_5	Phe_500	0.0909379	0.144333	0.528659
EUR	Phe_369_5	Phe_500_2	0.221885	0.139154	0.110818
EUR	Phe_369_5	Phe_502	0.0698223	0.0936883	0.456113
EUR	Phe_369_5	Phe_503	-0.0767985	0.146191	0.599354
EUR	Phe_369_5	Phe_504	0.184914	0.114548	0.106462
EUR	Phe_369_5	Phe_507	0.028562	0.0783178	0.71534
EUR	Phe_369_5	Phe_508	0.0411235	0.0975602	0.673376
EUR	Phe_369_5	Phe_509	0.134153	0.0548766	0.0144998
EUR	Phe_369_5	Phe_509_1	0.148707	0.0621794	0.0167758
EUR	Phe_369_5	Phe_509_8	0.219247	0.0737885	0.00296557
EUR	Phe_369_5	Phe_510	0.109287	0.0819807	0.182505
EUR	Phe_369_5	Phe_512	0.352694	0.0453524	7.44236e-15
EUR	Phe_369_5	Phe_512_1	0.493185	0.13643	0.000300422
EUR	Phe_369_5	Phe_512_2	0.352661	0.0827803	2.04247e-05
EUR	Phe_369_5	Phe_512_7	0.261152	0.0461758	1.55296e-08
EUR	Phe_369_5	Phe_512_8	0.428331	0.057778	1.23113e-13
EUR	Phe_369_5	Phe_512_9	0.291291	0.0528064	3.46396e-08
EUR	Phe_369_5	Phe_513	0.340366	0.0704406	1.35202e-06
EUR	Phe_369_5	Phe_513_3	0.0563184	0.106136	0.59568
EUR	Phe_369_5	Phe_514	0.19274	0.0658568	0.00342636
EUR	Phe_369_5	Phe_516	0.294361	0.0967205	0.00233909
EUR	Phe_369_5	Phe_516_1	0.255238	0.0933742	0.00626663
EUR	Phe_369_5	Phe_519	0.238088	0.0712043	0.000826591
EUR	Phe_369_5	Phe_519_8	0.371888	0.112323	0.000930045
EUR	Phe_369_5	Phe_519_9	-0.0272256	0.152288	0.858113
EUR	Phe_369_5	Phe_520	0.0965011	0.138763	0.486782
EUR	Phe_369_5	Phe_521	0.369073	0.0587834	3.41819e-10
EUR	Phe_369_5	Phe_521_1	0.365454	0.0602611	1.32361e-09
EUR	Phe_369_5	Phe_522	0.43594	0.0819118	1.02595e-07
EUR	Phe_369_5	Phe_522_5	0.37194	0.132849	0.00511452
EUR	Phe_369_5	Phe_523	0.341469	0.0634925	7.52765e-08
EUR	Phe_369_5	Phe_523_1	0.341186	0.0806428	2.32828e-05
EUR	Phe_369_5	Phe_523_3	0.27189	0.0736569	0.00022311
EUR	Phe_369_5	Phe_523_31	0.287421	0.0775402	0.000209947
EUR	Phe_369_5	Phe_523_32	0.260025	0.0862855	0.00258222
EUR	Phe_369_5	Phe_524	0.42244	0.105967	6.70509e-05
EUR	Phe_369_5	Phe_524_3	0.354567	0.108088	0.0010368
EUR	Phe_369_5	Phe_525	0.301925	0.0531809	1.36825e-08
EUR	Phe_369_5	Phe_526	0.362677	0.0890475	4.64428e-05
EUR	Phe_369_5	Phe_526_4	0.473579	0.0901327	1.48637e-07
EUR	Phe_369_5	Phe_526_41	0.588159	0.0733148	1.03714e-15
EUR	Phe_369_5	Phe_527	0.417025	0.11782	0.000400858
EUR	Phe_369_5	Phe_528	0.387464	0.104023	0.000195475
EUR	Phe_369_5	Phe_528_3	0.198498	0.10702	0.0636279
EUR	Phe_369_5	Phe_528_6	0.000466985	0.124161	0.996999
EUR	Phe_369_5	Phe_530	0.314067	0.0387945	5.69535e-16
EUR	Phe_369_5	Phe_530_1	0.311316	0.0367005	2.20205e-17
EUR	Phe_369_5	Phe_530_11	0.320634	0.0384963	8.15576e-17
EUR	Phe_369_5	Phe_530_12	0.277639	0.0677258	4.14108e-05
EUR	Phe_369_5	Phe_530_14	0.285197	0.0532644	8.58603e-08
EUR	Phe_369_5	Phe_530_2	-0.0363958	0.137264	0.790893
EUR	Phe_369_5	Phe_530_3	0.172291	0.0973208	0.0766699
EUR	Phe_369_5	Phe_530_5	0.202461	0.109766	0.0651138
EUR	Phe_369_5	Phe_531	0.311894	0.0695392	7.28628e-06
EUR	Phe_369_5	Phe_531_2	0.339856	0.107728	0.00160627
EUR	Phe_369_5	Phe_531_3	0.424532	0.124784	0.000668591
EUR	Phe_369_5	Phe_531_4	0.172309	0.0928293	0.0634266
EUR	Phe_369_5	Phe_532	0.272372	0.0524445	2.06352e-07
EUR	Phe_369_5	Phe_535	0.369668	0.0521932	1.41374e-12
EUR	Phe_369_5	Phe_535_1	0.0727783	0.12323	0.554795
EUR	Phe_369_5	Phe_535_6	0.171251	0.093086	0.0658105
EUR	Phe_369_5	Phe_535_8	0.253748	0.0998515	0.0110456
EUR	Phe_369_5	Phe_535_9	0.283021	0.124652	0.0231779
EUR	Phe_369_5	Phe_536	0.237976	0.103662	0.0216943
EUR	Phe_369_5	Phe_537	0.360473	0.0854447	2.45616e-05
EUR	Phe_369_5	Phe_540	0.0663637	0.120006	0.580261
EUR	Phe_369_5	Phe_540_1	0.207996	0.113645	0.0672166
EUR	Phe_369_5	Phe_540_11	0.0914655	0.0726613	0.208105
EUR	Phe_369_5	Phe_550	0.154757	0.0418583	0.000218025
EUR	Phe_369_5	Phe_550_1	0.0359912	0.0425237	0.397341
EUR	Phe_369_5	Phe_550_2	0.178831	0.0449626	6.96939e-05
EUR	Phe_369_5	Phe_550_3	0.11535	0.111737	0.301912
EUR	Phe_369_5	Phe_550_4	0.125697	0.0430433	0.0034974
EUR	Phe_369_5	Phe_550_5	0.237041	0.0717837	0.000959444
EUR	Phe_369_5	Phe_555	0.256698	0.0532452	1.42803e-06
EUR	Phe_369_5	Phe_555_1	0.276809	0.0725204	0.000135096
EUR	Phe_369_5	Phe_555_2	0.21191	0.0594957	0.000368364
EUR	Phe_369_5	Phe_555_21	0.149556	0.12148	0.218283
EUR	Phe_369_5	Phe_556_1	0.079941	0.14589	0.583724
EUR	Phe_369_5	Phe_558	0.470817	0.0662813	1.21801e-12
EUR	Phe_369_5	Phe_559	0.198575	0.110223	0.0716124
EUR	Phe_369_5	Phe_560	0.288672	0.103381	0.00523329
EUR	Phe_369_5	Phe_560_4	0.290015	0.110959	0.00895658
EUR	Phe_369_5	Phe_561	0.340087	0.0552815	7.6548e-10
EUR	Phe_369_5	Phe_561_1	0.300169	0.0732527	4.17239e-05
EUR	Phe_369_5	Phe_561_2	0.3547	0.126338	0.00499204
EUR	Phe_369_5	Phe_562	0.211486	0.0332634	2.04514e-10
EUR	Phe_369_5	Phe_562_1	0.186638	0.0338151	3.40197e-08
EUR	Phe_369_5	Phe_563	0.39189	0.0471895	1.00158e-16
EUR	Phe_369_5	Phe_564	0.428	0.0563876	3.19117e-14
EUR	Phe_369_5	Phe_564_1	0.490199	0.0620019	2.65394e-15
EUR	Phe_369_5	Phe_564_9	0.449414	0.0784423	1.00889e-08
EUR	Phe_369_5	Phe_565	0.288479	0.0665816	1.47281e-05
EUR	Phe_369_5	Phe_565_1	0.280988	0.0803246	0.000468478
EUR	Phe_369_5	Phe_567	0.177608	0.134923	0.188052
EUR	Phe_369_5	Phe_568	0.290521	0.118169	0.0139512
EUR	Phe_369_5	Phe_568_1	0.252495	0.12777	0.0481357
EUR	Phe_369_5	Phe_569	0.32261	0.075689	2.02327e-05
EUR	Phe_369_5	Phe_571	0.213339	0.0627896	0.000679593
EUR	Phe_369_5	Phe_571_5	0.185027	0.0659286	0.00500872
EUR	Phe_369_5	Phe_571_51	0.0207624	0.0849351	0.806882
EUR	Phe_369_5	Phe_571_8	0.138224	0.0972166	0.155081
EUR	Phe_369_5	Phe_571_81	-0.100533	0.128709	0.434752
EUR	Phe_369_5	Phe_572	-0.0122912	0.0982221	0.900415
EUR	Phe_369_5	Phe_573	0.186536	0.118804	0.11639
EUR	Phe_369_5	Phe_573_3	0.0379614	0.130772	0.771596
EUR	Phe_369_5	Phe_573_5	0.0923235	0.128528	0.472565
EUR	Phe_369_5	Phe_573_7	0.188666	0.062843	0.0026806
EUR	Phe_369_5	Phe_574	0.0739077	0.0576341	0.199716
EUR	Phe_369_5	Phe_574_1	0.0791272	0.0608897	0.193766
EUR	Phe_369_5	Phe_574_12	0.0424189	0.0891019	0.634023
EUR	Phe_369_5	Phe_574_2	-0.00980793	0.0990142	0.921094
EUR	Phe_369_5	Phe_574_3	-0.0841033	0.083609	0.314458
EUR	Phe_369_5	Phe_575	0.262194	0.121754	0.0312808
EUR	Phe_369_5	Phe_575_1	0.143196	0.149923	0.339511
EUR	Phe_369_5	Phe_575_7	0.0377353	0.158656	0.812003
EUR	Phe_369_5	Phe_575_8	0.206935	0.125917	0.100296
EUR	Phe_369_5	Phe_577	0.0642656	0.087266	0.461467
EUR	Phe_369_5	Phe_577_1	0.0693203	0.0981285	0.479924
EUR	Phe_369_5	Phe_577_2	-0.00708353	0.0927276	0.939108
EUR	Phe_369_5	Phe_577_3	-0.00183688	0.105219	0.986072
EUR	Phe_369_5	Phe_578	0.352634	0.0561163	3.29999e-10
EUR	Phe_369_5	Phe_578_1	0.211754	0.124211	0.0882339
EUR	Phe_369_5	Phe_578_2	0.342152	0.085211	5.9358e-05
EUR	Phe_369_5	Phe_578_8	0.317444	0.077268	3.985e-05
EUR	Phe_369_5	Phe_578_9	0.379097	0.0889672	2.03429e-05
EUR	Phe_369_5	Phe_579_2	-0.09251	0.121976	0.448196
EUR	Phe_369_5	Phe_579_8	0.0493892	0.135006	0.714492
EUR	Phe_369_5	Phe_580	0.00209534	0.114728	0.985429
EUR	Phe_369_5	Phe_580_3	0.102832	0.124211	0.407737
EUR	Phe_369_5	Phe_580_31	0.162457	0.101363	0.108994
EUR	Phe_369_5	Phe_585	0.0741016	0.0445678	0.0963782
EUR	Phe_369_5	Phe_585_1	0.0736259	0.0494231	0.136301
EUR	Phe_369_5	Phe_585_2	-0.0894069	0.106235	0.400014
EUR	Phe_369_5	Phe_585_3	0.0551291	0.0463623	0.234402
EUR	Phe_369_5	Phe_585_31	-0.0126036	0.10532	0.904745
EUR	Phe_369_5	Phe_586	0.153814	0.0753768	0.0412908
EUR	Phe_369_5	Phe_586_2	0.191862	0.0802749	0.0168455
EUR	Phe_369_5	Phe_587	-0.113304	0.13203	0.390801
EUR	Phe_369_5	Phe_588	0.0232986	0.101131	0.817795
EUR	Phe_369_5	Phe_589	0.148308	0.136157	0.276049
EUR	Phe_369_5	Phe_590	0.0716501	0.106283	0.50022
EUR	Phe_369_5	Phe_591	0.146897	0.0576819	0.0108753
EUR	Phe_369_5	Phe_592	0.130373	0.103608	0.20827
EUR	Phe_369_5	Phe_592_1	0.0882656	0.101925	0.386499
EUR	Phe_369_5	Phe_593	0.226547	0.0614832	0.000228968
EUR	Phe_369_5	Phe_594	0.0709442	0.0440516	0.107293
EUR	Phe_369_5	Phe_594_1	0.0835002	0.0472754	0.0773537
EUR	Phe_369_5	Phe_594_2	-0.0248515	0.0791783	0.753621
EUR	Phe_369_5	Phe_594_3	0.0949314	0.06405	0.138302
EUR	Phe_369_5	Phe_594_8	0.0678836	0.0953428	0.476468
EUR	Phe_369_5	Phe_595	0.00807382	0.109835	0.941401
EUR	Phe_369_5	Phe_596	0.243116	0.0588382	3.59697e-05
EUR	Phe_369_5	Phe_596_1	0.157854	0.0982719	0.108208
EUR	Phe_369_5	Phe_596_5	0.21597	0.0780569	0.00566037
EUR	Phe_369_5	Phe_597	0.0552816	0.0935832	0.554707
EUR	Phe_369_5	Phe_597_1	0.0568547	0.0958554	0.553094
EUR	Phe_369_5	Phe_599	0.287765	0.0549384	1.6237e-07
EUR	Phe_369_5	Phe_599_1	0.165275	0.098602	0.0937026
EUR	Phe_369_5	Phe_599_2	0.0816211	0.05517	0.139021
EUR	Phe_369_5	Phe_599_3	0.452108	0.0965913	2.85993e-06
EUR	Phe_369_5	Phe_599_4	0.224187	0.0645933	0.000519005
EUR	Phe_369_5	Phe_599_5	0.218798	0.0676579	0.00122117
EUR	Phe_369_5	Phe_599_9	0.285833	0.0949689	0.00261463
EUR	Phe_369_5	Phe_600	0.1865	0.0454809	4.12033e-05
EUR	Phe_369_5	Phe_601	0.287681	0.0840812	0.000622832
EUR	Phe_369_5	Phe_601_1	0.19625	0.092281	0.0334488
EUR	Phe_369_5	Phe_601_11	0.227206	0.144661	0.116274
EUR	Phe_369_5	Phe_601_12	-0.0808492	0.131807	0.539617
EUR	Phe_369_5	Phe_601_3	0.432845	0.145453	0.00292176
EUR	Phe_369_5	Phe_602	0.0988904	0.115321	0.391155
EUR	Phe_369_5	Phe_603	0.0798222	0.0724251	0.270403
EUR	Phe_369_5	Phe_603_1	0.0910064	0.0717969	0.204958
EUR	Phe_369_5	Phe_603_2	0.0634216	0.108226	0.557867
EUR	Phe_369_5	Phe_604	0.327055	0.0949805	0.000574475
EUR	Phe_369_5	Phe_604_1	0.221575	0.101372	0.0288335
EUR	Phe_369_5	Phe_605	0.143698	0.0463065	0.00191445
EUR	Phe_369_5	Phe_608	0.262381	0.0878817	0.00283004
EUR	Phe_369_5	Phe_610	-0.0312074	0.12212	0.798301
EUR	Phe_369_5	Phe_610_4	0.0629515	0.102132	0.537648
EUR	Phe_369_5	Phe_611	0.100822	0.0887807	0.256111
EUR	Phe_369_5	Phe_611_3	0.0685292	0.0878053	0.435116
EUR	Phe_369_5	Phe_612	0.14451	0.117308	0.217992
EUR	Phe_369_5	Phe_612_2	0.18134	0.0585689	0.00196027
EUR	Phe_369_5	Phe_613	0.492221	0.156436	0.00165253
EUR	Phe_369_5	Phe_614	0.362858	0.141916	0.0105621
EUR	Phe_369_5	Phe_614_4	0.267089	0.119905	0.025913
EUR	Phe_369_5	Phe_614_52	0.470563	0.11759	6.2877e-05
EUR	Phe_369_5	Phe_615	0.207612	0.0633544	0.00104917
EUR	Phe_369_5	Phe_618	0.223953	0.0643376	0.000499728
EUR	Phe_369_5	Phe_618_1	0.20581	0.0657241	0.00173959
EUR	Phe_369_5	Phe_619	0.480292	0.141296	0.00067587
EUR	Phe_369_5	Phe_622	0.0276341	0.141052	0.844677
EUR	Phe_369_5	Phe_624_9	0.289562	0.0782162	0.00021385
EUR	Phe_369_5	Phe_625_1	0.326386	0.126992	0.0101663
EUR	Phe_369_5	Phe_626	0.292723	0.0899446	0.001136
EUR	Phe_369_5	Phe_626_1	0.234483	0.0801537	0.00343987
EUR	Phe_369_5	Phe_626_12	0.211054	0.0585667	0.000313788
EUR	Phe_369_5	Phe_626_14	0.287853	0.147042	0.0502745
EUR	Phe_369_5	Phe_627	0.420296	0.0969385	1.45295e-05
EUR	Phe_369_5	Phe_627_1	0.317404	0.0865607	0.000245566
EUR	Phe_369_5	Phe_628	0.304036	0.0720894	2.47039e-05
EUR	Phe_369_5	Phe_634_3	0.193731	0.10722	0.0707846
EUR	Phe_369_5	Phe_635_3	0.00572279	0.13542	0.966292
EUR	Phe_369_5	Phe_636	0.148162	0.0891142	0.0963914
EUR	Phe_369_5	Phe_636_2	0.353314	0.100745	0.000453168
EUR	Phe_369_5	Phe_636_3	0.213829	0.0990312	0.0308339
EUR	Phe_369_5	Phe_642	-0.0617288	0.090616	0.495737
EUR	Phe_369_5	Phe_642_1	0.0729875	0.0804024	0.363996
EUR	Phe_369_5	Phe_645	0.0472691	0.146357	0.746717
EUR	Phe_369_5	Phe_647_1	0.249033	0.172875	0.149717
EUR	Phe_369_5	Phe_650	0.044022	0.0633967	0.487439
EUR	Phe_369_5	Phe_681	0.292863	0.0512842	1.12583e-08
EUR	Phe_369_5	Phe_681_1	0.243895	0.0847147	0.00398915
EUR	Phe_369_5	Phe_681_2	0.0999805	0.141337	0.479324
EUR	Phe_369_5	Phe_681_3	0.409598	0.0983833	3.13706e-05
EUR	Phe_369_5	Phe_681_7	0.14555	0.0900845	0.106159
EUR	Phe_369_5	Phe_686	0.323734	0.100725	0.00130887
EUR	Phe_369_5	Phe_686_1	0.297858	0.0831513	0.000340819
EUR	Phe_369_5	Phe_686_3	0.0908184	0.0738525	0.218799
EUR	Phe_369_5	Phe_687_1	0.487735	0.0659914	1.45854e-13
EUR	Phe_369_5	Phe_687_4	0.34988	0.0604306	7.04762e-09
EUR	Phe_369_5	Phe_689	0.272604	0.0693827	8.53021e-05
EUR	Phe_369_5	Phe_690	0.403553	0.0647141	4.4911e-10
EUR	Phe_369_5	Phe_690_1	0.31565	0.0575761	4.19795e-08
EUR	Phe_369_5	Phe_694	0.334048	0.100728	0.000912022
EUR	Phe_369_5	Phe_694_1	-0.0680109	0.105876	0.520638
EUR	Phe_369_5	Phe_694_2	0.303712	0.0926199	0.00104129
EUR	Phe_369_5	Phe_695	0.406315	0.07255	2.13766e-08
EUR	Phe_369_5	Phe_695_3	0.253697	0.0745444	0.000665763
EUR	Phe_369_5	Phe_695_4	0.272544	0.137097	0.0468162
EUR	Phe_369_5	Phe_695_41	0.173125	0.120108	0.149469
EUR	Phe_369_5	Phe_695_42	0.231648	0.130219	0.0752544
EUR	Phe_369_5	Phe_695_7	0.339197	0.118413	0.00417638
EUR	Phe_369_5	Phe_696	0.131686	0.0692663	0.057282
EUR	Phe_369_5	Phe_696_4	0.114104	0.0691423	0.0988876
EUR	Phe_369_5	Phe_696_41	0.115598	0.0579532	0.046078
EUR	Phe_369_5	Phe_696_42	0.062672	0.0722261	0.385548
EUR	Phe_369_5	Phe_697	0.0684749	0.0679637	0.313684
EUR	Phe_369_5	Phe_698	0.369215	0.0946675	9.6144e-05
EUR	Phe_369_5	Phe_700	0.185381	0.0548139	0.000719588
EUR	Phe_369_5	Phe_701	0.253729	0.060657	2.87663e-05
EUR	Phe_369_5	Phe_701_2	0.135592	0.124377	0.275637
EUR	Phe_369_5	Phe_701_4	0.166497	0.10753	0.121533
EUR	Phe_369_5	Phe_702	0.170697	0.048833	0.000473114
EUR	Phe_369_5	Phe_702_1	0.131076	0.047939	0.0062527
EUR	Phe_369_5	Phe_702_2	0.154364	0.0486145	0.00149701
EUR	Phe_369_5	Phe_703	0.223174	0.0640422	0.000492511
EUR	Phe_369_5	Phe_703_1	0.328673	0.0535701	8.49532e-10
EUR	Phe_369_5	Phe_704	0.424424	0.0933475	5.44897e-06
EUR	Phe_369_5	Phe_705_3	0.104768	0.0880659	0.234184
EUR	Phe_369_5	Phe_706	0.20319	0.0555863	0.000256784
EUR	Phe_369_5	Phe_706_1	0.30632	0.0711741	1.6788e-05
EUR	Phe_369_5	Phe_706_2	0.0969672	0.0503671	0.054203
EUR	Phe_369_5	Phe_706_8	0.241422	0.0836998	0.00392185
EUR	Phe_369_5	Phe_707	0.089768	0.0559092	0.108361
EUR	Phe_369_5	Phe_707_1	0.00491768	0.0922326	0.957478
EUR	Phe_369_5	Phe_709	0.117255	0.119272	0.325567
EUR	Phe_369_5	Phe_709_2	0.33211	0.106299	0.00178237
EUR	Phe_369_5	Phe_709_3	0.175711	0.15335	0.251869
EUR	Phe_369_5	Phe_710	0.0928107	0.0707735	0.189731
EUR	Phe_369_5	Phe_710_1	0.0897702	0.0674367	0.183131
EUR	Phe_369_5	Phe_710_12	0.129711	0.0712962	0.0688615
EUR	Phe_369_5	Phe_710_19	0.106902	0.0731977	0.144164
EUR	Phe_369_5	Phe_711	0.22835	0.11307	0.0434308
EUR	Phe_369_5	Phe_711_1	0.140826	0.108027	0.192366
EUR	Phe_369_5	Phe_713	0.0946658	0.13363	0.478687
EUR	Phe_369_5	Phe_714	0.305013	0.0694524	1.12472e-05
EUR	Phe_369_5	Phe_714_1	0.279021	0.0591644	2.40489e-06
EUR	Phe_369_5	Phe_715	0.461941	0.0888531	2.00443e-07
EUR	Phe_369_5	Phe_715_1	0.486413	0.0936163	2.03828e-07
EUR	Phe_369_5	Phe_715_2	0.0824316	0.111333	0.459052
EUR	Phe_369_5	Phe_716	0.218154	0.0472172	3.83335e-06
EUR	Phe_369_5	Phe_716_2	0.119851	0.0607836	0.0486359
EUR	Phe_369_5	Phe_716_9	0.206923	0.04994	3.42131e-05
EUR	Phe_369_5	Phe_717	0.14535	0.102906	0.157816
EUR	Phe_369_5	Phe_720	0.229115	0.0440633	1.99634e-07
EUR	Phe_369_5	Phe_721	0.331244	0.0467132	1.33142e-12
EUR	Phe_369_5	Phe_721_1	0.356906	0.0503375	1.33858e-12
EUR	Phe_369_5	Phe_721_2	0.0570958	0.0761291	0.453263
EUR	Phe_369_5	Phe_722	0.324991	0.0424969	2.05082e-14
EUR	Phe_369_5	Phe_722_1	0.162554	0.0660358	0.0138319
EUR	Phe_369_5	Phe_722_6	0.339448	0.0488821	3.80555e-12
EUR	Phe_369_5	Phe_722_7	0.258764	0.0956614	0.00683046
EUR	Phe_369_5	Phe_722_9	0.391086	0.0763555	3.02462e-07
EUR	Phe_369_5	Phe_724	0.440569	0.0806013	4.60227e-08
EUR	Phe_369_5	Phe_726	0.364334	0.0444058	2.31254e-16
EUR	Phe_369_5	Phe_726_1	0.426693	0.0650905	5.54981e-11
EUR	Phe_369_5	Phe_726_2	0.303101	0.0915058	0.000925113
EUR	Phe_369_5	Phe_726_3	0.320537	0.0793875	5.39955e-05
EUR	Phe_369_5	Phe_726_4	0.34328	0.0814559	2.50556e-05
EUR	Phe_369_5	Phe_727	0.304135	0.0531171	1.02979e-08
EUR	Phe_369_5	Phe_727_1	0.305153	0.060047	3.73668e-07
EUR	Phe_369_5	Phe_727_2	0.232728	0.136409	0.087988
EUR	Phe_369_5	Phe_727_4	0.259055	0.0838901	0.00201487
EUR	Phe_369_5	Phe_727_6	0.101312	0.0581069	0.0812368
EUR	Phe_369_5	Phe_728	0.20875	0.0802953	0.00932832
EUR	Phe_369_5	Phe_728_7	0.298682	0.0585799	3.41978e-07
EUR	Phe_369_5	Phe_728_71	0.0700643	0.0458046	0.126107
EUR	Phe_369_5	Phe_729	0.313324	0.0977024	0.00134164
EUR	Phe_369_5	Phe_729_1	0.416848	0.080075	1.93247e-07
EUR	Phe_369_5	Phe_732	0.122964	0.154173	0.425118
EUR	Phe_369_5	Phe_733	0.342579	0.101867	0.000771034
EUR	Phe_369_5	Phe_733_4	0.0967396	0.136744	0.479287
EUR	Phe_369_5	Phe_733_8	0.322215	0.143044	0.0242869
EUR	Phe_369_5	Phe_735	0.210266	0.0514087	4.31221e-05
EUR	Phe_369_5	Phe_735_1	0.20822	0.0667539	0.00181335
EUR	Phe_369_5	Phe_735_2	0.132912	0.0552672	0.0161768
EUR	Phe_369_5	Phe_735_21	0.112083	0.0508894	0.0276311
EUR	Phe_369_5	Phe_735_23	0.101898	0.0617524	0.0989217
EUR	Phe_369_5	Phe_735_3	0.0542508	0.0432703	0.209927
EUR	Phe_369_5	Phe_736	0.398814	0.0961997	3.38785e-05
EUR	Phe_369_5	Phe_737	0.25577	0.0834166	0.00216815
EUR	Phe_369_5	Phe_737_3	0.18328	0.0697623	0.00860902
EUR	Phe_369_5	Phe_738	0.494937	0.0869316	1.2453e-08
EUR	Phe_369_5	Phe_738_4	0.351097	0.0668804	1.52411e-07
EUR	Phe_369_5	Phe_740	0.288693	0.0406614	1.24805e-12
EUR	Phe_369_5	Phe_740_1	0.210136	0.0422574	6.60063e-07
EUR	Phe_369_5	Phe_740_11	0.195709	0.0480869	4.70335e-05
EUR	Phe_369_5	Phe_740_12	0.378551	0.0867906	1.29083e-05
EUR	Phe_369_5	Phe_740_2	0.30515	0.0873672	0.00047811
EUR	Phe_369_5	Phe_740_9	0.302888	0.0410196	1.53618e-13
EUR	Phe_369_5	Phe_741	0.36089	0.0647464	2.49087e-08
EUR	Phe_369_5	Phe_741_3	0.355964	0.0828772	1.74632e-05
EUR	Phe_369_5	Phe_741_4	0.166807	0.107905	0.122137
EUR	Phe_369_5	Phe_742	0.513333	0.111112	3.83838e-06
EUR	Phe_369_5	Phe_742_9	0.569935	0.119956	2.02221e-06
EUR	Phe_369_5	Phe_743	0.247615	0.0524706	2.36853e-06
EUR	Phe_369_5	Phe_743_1	0.210026	0.0516475	4.77189e-05
EUR	Phe_369_5	Phe_743_11	0.202248	0.0516764	9.08788e-05
EUR	Phe_369_5	Phe_743_2	0.14086	0.11146	0.206312
EUR	Phe_369_5	Phe_743_9	0.246338	0.0899203	0.00615301
EUR	Phe_369_5	Phe_745	0.402432	0.0361618	9.09769e-29
EUR	Phe_369_5	Phe_747	0.0937115	0.0948896	0.323356
EUR	Phe_369_5	Phe_747_1	0.120868	0.104693	0.248298
EUR	Phe_369_5	Phe_751	0.309234	0.142775	0.0303206
EUR	Phe_369_5	Phe_751_2	0.297969	0.137828	0.0306267
EUR	Phe_369_5	Phe_751_21	0.218512	0.133891	0.102677
EUR	Phe_369_5	Phe_755	0.421747	0.0888807	2.08409e-06
EUR	Phe_369_5	Phe_755_1	0.352491	0.0894659	8.14981e-05
EUR	Phe_369_5	Phe_757	0.272327	0.1189	0.0219985
EUR	Phe_369_5	Phe_760	0.371764	0.0405413	4.72999e-20
EUR	Phe_369_5	Phe_761	0.374427	0.0441966	2.4154e-17
EUR	Phe_369_5	Phe_764	0.233869	0.0506084	3.81631e-06
EUR	Phe_369_5	Phe_765	0.224104	0.0570934	8.66516e-05
EUR	Phe_369_5	Phe_766	0.341911	0.0860103	7.031e-05
EUR	Phe_369_5	Phe_770	0.366133	0.0647439	1.55758e-08
EUR	Phe_369_5	Phe_771_1	0.2941	0.0876914	0.000797086
EUR	Phe_369_5	Phe_773	0.399672	0.0433607	3.04431e-20
EUR	Phe_369_5	Phe_781	0.353639	0.119987	0.0032055
EUR	Phe_369_5	Phe_782_3	0.216052	0.0438205	8.20703e-07
EUR	Phe_369_5	Phe_783	0.24965	0.0791077	0.00160045
EUR	Phe_369_5	Phe_785	0.364627	0.0425323	1.00881e-17
EUR	Phe_369_5	Phe_788	0.172338	0.051566	0.000831528
EUR	Phe_369_5	Phe_789	0.296131	0.0566284	1.70088e-07
EUR	Phe_369_5	Phe_790_6	0.29612	0.0765305	0.000109143
EUR	Phe_369_5	Phe_791	0.160103	0.145762	0.272034
EUR	Phe_369_5	Phe_798	0.277118	0.061868	7.49285e-06
EUR	Phe_369_5	Phe_798_1	0.472993	0.119413	7.46453e-05
EUR	Phe_369_5	Phe_800	0.0452978	0.067857	0.504423
EUR	Phe_369_5	Phe_800_1	0.0904059	0.0912195	0.321646
EUR	Phe_369_5	Phe_800_2	-0.0338013	0.0864915	0.695941
EUR	Phe_369_5	Phe_800_3	-0.0226768	0.0982827	0.817524
EUR	Phe_369_5	Phe_800_4	-0.149957	0.127765	0.240517
EUR	Phe_369_5	Phe_801	0.232635	0.0699901	0.000887924
EUR	Phe_369_5	Phe_801_1	0.240468	0.12592	0.0561738
EUR	Phe_369_5	Phe_803	0.082565	0.0666167	0.215196
EUR	Phe_369_5	Phe_803_1	-0.174215	0.109625	0.112018
EUR	Phe_369_5	Phe_803_2	0.045033	0.0685062	0.510952
EUR	Phe_369_5	Phe_803_3	0.116273	0.097473	0.232918
EUR	Phe_369_5	Phe_804	0.197988	0.0804789	0.013889
EUR	Phe_369_5	Phe_805	0.191095	0.107652	0.0758791
EUR	Phe_369_5	Phe_807	0.223006	0.0804247	0.00555671
EUR	Phe_369_5	Phe_809	0.299419	0.116934	0.0104494
EUR	Phe_369_5	Phe_817	0.247918	0.134923	0.0661406
EUR	Phe_369_5	Phe_819	0.375031	0.0981215	0.000132316
EUR	Phe_369_5	Phe_830	0.251869	0.0715815	0.000433769
EUR	Phe_369_5	Phe_835	0.168156	0.0518861	0.00119169
EUR	Phe_369_5	Phe_840	0.306257	0.0531238	8.16671e-09
EUR	Phe_369_5	Phe_851	0.348483	0.102354	0.000662451
EUR	Phe_369_5	Phe_854	0.14974	0.0930658	0.107622
EUR	Phe_369_5	Phe_858	0.137074	0.0763538	0.072615
EUR	Phe_369_5	Phe_859	0.404805	0.119289	0.000690126
EUR	Phe_369_5	Phe_870	0.316168	0.109276	0.00381232
EUR	Phe_369_5	Phe_870_3	0.0575387	0.138786	0.678446
EUR	Phe_369_5	Phe_871	0.330213	0.0685693	1.46645e-06
EUR	Phe_369_5	Phe_871_3	0.0359561	0.0903508	0.690659
EUR	Phe_369_5	Phe_871_4	0.0833875	0.11268	0.459277
EUR	Phe_369_5	Phe_872	0.151755	0.10798	0.1599
EUR	Phe_369_5	Phe_874	0.201775	0.154574	0.19177
EUR	Phe_369_5	Phe_915	0.521835	0.102405	3.47276e-07
EUR	Phe_369_5	Phe_916	0.313158	0.0673211	3.29197e-06
EUR	Phe_369_5	Phe_938	0.146467	0.0815216	0.0723881
EUR	Phe_369_5	Phe_938_2	0.0920167	0.0867179	0.288642
EUR	Phe_369_5	Phe_939	0.43961	0.0597675	1.90466e-13
EUR	Phe_369_5	Phe_946	0.165915	0.152119	0.275408
EUR	Phe_369_5	Phe_947	0.436391	0.0838861	1.96959e-07
EUR	Phe_369_5	Phe_949	0.765165	0.10119	3.97853e-14
EUR	Phe_369_5	Phe_952	0.110948	0.135964	0.414492
EUR	Phe_369_5	Phe_960	0.456247	0.0743822	8.57923e-10
EUR	Phe_369_5	Phe_960_2	0.455946	0.0809149	1.75174e-08
EUR	Phe_369_5	Phe_965	0.306605	0.0967173	0.00152376
EUR	Phe_369_5	Phe_969	0.156963	0.106375	0.14006
EUR	Phe_369_5	Phe_979	0.188491	0.0985935	0.0559019
EUR	Phe_369_5	Phe_990	-0.00536354	0.105609	0.959495
EUR	Phe_369_5	QTL_ALB	-0.0401269	0.0326409	0.218943
EUR	Phe_369_5	QTL_ALT	0.0959024	0.0421869	0.0230096
EUR	Phe_369_5	QTL_AST	0.112798	0.0431433	0.00893588
EUR	Phe_369_5	QTL_BASO	0.0064964	0.0516606	0.899929
EUR	Phe_369_5	QTL_BMI	0.0580455	0.032679	0.0756952
EUR	Phe_369_5	QTL_BUN	-0.0134028	0.0326927	0.681832
EUR	Phe_369_5	QTL_CALCIUM	-0.0111149	0.0309286	0.719317
EUR	Phe_369_5	QTL_CRE	-0.0468244	0.0406405	0.249256
EUR	Phe_369_5	QTL_CRP	0.13136	0.0463042	0.00455548
EUR	Phe_369_5	QTL_DBP	-0.0207099	0.0399493	0.604175
EUR	Phe_369_5	QTL_EGFR	0.04189	0.0405449	0.301522
EUR	Phe_369_5	QTL_EOSINO	0.174452	0.0393424	9.24151e-06
EUR	Phe_369_5	QTL_GLU	0.0263662	0.034683	0.447132
EUR	Phe_369_5	QTL_HB	0.048434	0.034346	0.158487
EUR	Phe_369_5	QTL_HBA1C	0.0765298	0.0366068	0.0365648
EUR	Phe_369_5	QTL_HDLC	-0.130318	0.0316436	3.81641e-05
EUR	Phe_369_5	QTL_HEIGHT	-0.0540825	0.0280373	0.0537377
EUR	Phe_369_5	QTL_HT	0.0422213	0.0348926	0.226265
EUR	Phe_369_5	QTL_LDLC	-0.00335589	0.0355348	0.92476
EUR	Phe_369_5	QTL_LYMPH	-0.0274618	0.0338357	0.417009
EUR	Phe_369_5	QTL_MCH	-0.0240507	0.0340012	0.47935
EUR	Phe_369_5	QTL_MCHC	0.0244182	0.0394064	0.535489
EUR	Phe_369_5	QTL_MCV	-0.033595	0.031936	0.292824
EUR	Phe_369_5	QTL_MONO	-0.0410332	0.0389416	0.292016
EUR	Phe_369_5	QTL_MPV	0.00780375	0.0304139	0.797499
EUR	Phe_369_5	QTL_NEUTRO	-0.0216736	0.0365064	0.552717
EUR	Phe_369_5	QTL_PLT	-0.0281566	0.0293862	0.337984
EUR	Phe_369_5	QTL_RBC	0.0394711	0.0345759	0.25363
EUR	Phe_369_5	QTL_RDW	0.00962336	0.0417665	0.817774
EUR	Phe_369_5	QTL_SBP	-0.0224027	0.0371438	0.546419
EUR	Phe_369_5	QTL_TC	-0.0499484	0.0352243	0.156189
EUR	Phe_369_5	QTL_TG	0.082285	0.0409654	0.0445748
EUR	Phe_369_5	QTL_WBC	-0.008055	0.0348216	0.817065
EUR	Phe_369_5	QTL_WEIGHT	0.020718	0.0288069	0.472015
EUR	Phe_369	Phe_369_5	0.847748	0.112493	4.84587e-14
EUR	Phe_369	Phe_370	0.703877	0.200073	0.000434651
EUR	Phe_369	Phe_370_1	0.217841	0.157383	0.166314
EUR	Phe_369	Phe_371	0.799306	0.0983401	4.36493e-16
EUR	Phe_369	Phe_371_1	0.460893	0.217733	0.0342785
EUR	Phe_369	Phe_371_2	1.08729	0.150245	4.59347e-13
EUR	Phe_369	Phe_371_3	0.607182	0.0951707	1.7717e-10
EUR	Phe_369	Phe_372	0.694397	0.133768	2.09129e-07
EUR	Phe_369	Phe_374	0.285642	0.100791	0.00459701
EUR	Phe_369	Phe_374_1	0.237552	0.106663	0.0259384
EUR	Phe_369	Phe_374_3	0.224263	0.127447	0.0784655
EUR	Phe_369	Phe_375	0.665677	0.146425	5.46246e-06
EUR	Phe_369	Phe_377	-0.0686786	0.181398	0.704979
EUR	Phe_369	Phe_377_1	-0.224638	0.223037	0.313849
EUR	Phe_369	Phe_378	0.0779337	0.150412	0.604364
EUR	Phe_369	Phe_378_1	0.066717	0.119472	0.576548
EUR	Phe_369	Phe_379	0.387532	0.125274	0.00197829
EUR	Phe_369	Phe_379_2	0.284738	0.102793	0.00560535
EUR	Phe_369	Phe_379_3	0.108124	0.185179	0.559293
EUR	Phe_369	Phe_379_5	0.501762	0.218526	0.0216692
EUR	Phe_369	Phe_379_9	0.989528	0.202088	9.75427e-07
EUR	Phe_369	Phe_380_1	0.26482	0.112611	0.0186907
EUR	Phe_369	Phe_380_4	0.208679	0.0849879	0.0140727
EUR	Phe_369	Phe_381	0.321139	0.107289	0.00276055
EUR	Phe_369	Phe_381_1	0.406581	0.12109	0.000786022
EUR	Phe_369	Phe_381_11	0.39621	0.102793	0.000115997
EUR	Phe_369	Phe_381_2	0.110152	0.147911	0.456441
EUR	Phe_369	Phe_382	0.6118	0.173844	0.000432787
EUR	Phe_369	Phe_383	-0.0371472	0.116969	0.750803
EUR	Phe_369	Phe_384	-0.036263	0.146018	0.803867
EUR	Phe_369	Phe_384_4	0.0663681	0.115514	0.565597
EUR	Phe_369	Phe_385	0.0444133	0.153655	0.772546
EUR	Phe_369	Phe_386	0.259185	0.11066	0.0191718
EUR	Phe_369	Phe_386_1	0.249291	0.128222	0.0518697
EUR	Phe_369	Phe_386_2	0.149553	0.122734	0.223028
EUR	Phe_369	Phe_386_9	0.578048	0.0924851	4.10001e-10
EUR	Phe_369	Phe_388	0.678042	0.243016	0.00526895
EUR	Phe_369	Phe_389	0.242322	0.0639632	0.000151588
EUR	Phe_369	Phe_389_1	0.233572	0.0604387	0.000111267
EUR	Phe_369	Phe_389_2	0.0122408	0.170169	0.942655
EUR	Phe_369	Phe_389_4	0.120759	0.082326	0.14242
EUR	Phe_369	Phe_394	0.188277	0.158152	0.233858
EUR	Phe_369	Phe_395	0.105807	0.0826563	0.200518
EUR	Phe_369	Phe_395_1	0.0407752	0.122	0.738211
EUR	Phe_369	Phe_395_2	0.0662576	0.0783108	0.397505
EUR	Phe_369	Phe_395_6	0.0474063	0.105162	0.652139
EUR	Phe_369	Phe_396	0.261666	0.115829	0.0238784
EUR	Phe_369	Phe_401	0.191931	0.0494014	0.000102272
EUR	Phe_369	Phe_401_1	0.191616	0.0462126	3.37739e-05
EUR	Phe_369	Phe_401_2	0.296778	0.0759379	9.29976e-05
EUR	Phe_369	Phe_401_21	0.304834	0.0821287	0.000205907
EUR	Phe_369	Phe_401_22	0.26657	0.081365	0.00105206
EUR	Phe_369	Phe_401_3	0.541654	0.182461	0.00299166
EUR	Phe_369	Phe_402	-0.220396	0.166735	0.186223
EUR	Phe_369	Phe_411	0.266881	0.0549411	1.18831e-06
EUR	Phe_369	Phe_411_1	0.258726	0.0666999	0.000104908
EUR	Phe_369	Phe_411_2	0.336737	0.0668345	4.69528e-07
EUR	Phe_369	Phe_411_3	0.264574	0.0522098	4.03038e-07
EUR	Phe_369	Phe_411_4	0.197132	0.0557424	0.000405505
EUR	Phe_369	Phe_411_8	0.242777	0.0603839	5.80623e-05
EUR	Phe_369	Phe_411_9	-0.00173703	0.195898	0.992925
EUR	Phe_369	Phe_414	0.33874	0.149126	0.0231166
EUR	Phe_369	Phe_415	-0.000257118	0.0888616	0.997691
EUR	Phe_369	Phe_415_1	-0.046274	0.0942963	0.623617
EUR	Phe_369	Phe_415_11	-0.0475436	0.0950582	0.616968
EUR	Phe_369	Phe_415_2	0.0590232	0.124399	0.635168
EUR	Phe_369	Phe_416	0.233296	0.131179	0.07533
EUR	Phe_369	Phe_418	0.514524	0.0653706	3.52145e-15
EUR	Phe_369	Phe_418_1	0.389656	0.163428	0.0171132
EUR	Phe_369	Phe_420	0.0451298	0.222195	0.83905
EUR	Phe_369	Phe_420_3	0.00600223	0.187359	0.974443
EUR	Phe_369	Phe_425	0.166131	0.0920609	0.0711409
EUR	Phe_369	Phe_425_1	0.139454	0.0952063	0.142987
EUR	Phe_369	Phe_425_11	0.274596	0.22593	0.224211
EUR	Phe_369	Phe_425_12	0.0912577	0.17906	0.610298
EUR	Phe_369	Phe_425_8	0.0178037	0.239633	0.940775
EUR	Phe_369	Phe_426	0.490718	0.0914036	7.93109e-08
EUR	Phe_369	Phe_426_2	0.252633	0.115477	0.0286893
EUR	Phe_369	Phe_426_21	0.114018	0.121671	0.348708
EUR	Phe_369	Phe_426_24	0.343933	0.148703	0.0207289
EUR	Phe_369	Phe_426_3	0.398894	0.103692	0.000119625
EUR	Phe_369	Phe_426_31	0.305988	0.110438	0.00559412
EUR	Phe_369	Phe_426_32	0.228405	0.121333	0.0597734
EUR	Phe_369	Phe_426_9	0.353074	0.105075	0.000778821
EUR	Phe_369	Phe_426_91	0.369322	0.114555	0.00126431
EUR	Phe_369	Phe_427	0.223505	0.0697308	0.00134942
EUR	Phe_369	Phe_427_1	0.260992	0.11801	0.0269936
EUR	Phe_369	Phe_427_11	0.190449	0.132163	0.14958
EUR	Phe_369	Phe_427_12	0.307438	0.123702	0.0129436
EUR	Phe_369	Phe_427_2	0.0308356	0.054972	0.574843
EUR	Phe_369	Phe_427_3	0.317253	0.101817	0.00183368
EUR	Phe_369	Phe_427_4	0.36086	0.19389	0.0627215
EUR	Phe_369	Phe_427_42	0.196481	0.155462	0.206281
EUR	Phe_369	Phe_427_5	0.432049	0.112235	0.000118365
EUR	Phe_369	Phe_427_6	0.0222859	0.132627	0.866557
EUR	Phe_369	Phe_427_7	0.286959	0.110819	0.00961329
EUR	Phe_369	Phe_427_8	0.304736	0.173388	0.0788269
EUR	Phe_369	Phe_427_9	0.174382	0.0949605	0.0663041
EUR	Phe_369	Phe_428	0.265056	0.0709656	0.000187721
EUR	Phe_369	Phe_428_1	0.222391	0.0740231	0.00266154
EUR	Phe_369	Phe_428_2	0.181288	0.115357	0.116059
EUR	Phe_369	Phe_429	0.450226	0.126903	0.00038847
EUR	Phe_369	Phe_429_2	0.413013	0.222383	0.0632801
EUR	Phe_369	Phe_429_3	0.213301	0.164373	0.194402
EUR	Phe_369	Phe_430	0.222468	0.190105	0.241907
EUR	Phe_369	Phe_430_1	0.0205567	0.171525	0.904605
EUR	Phe_369	Phe_430_2	-0.0644041	0.186103	0.729292
EUR	Phe_369	Phe_430_3	0.237732	0.185663	0.200386
EUR	Phe_369	Phe_433	0.302957	0.0792659	0.000132354
EUR	Phe_369	Phe_433_1	0.216007	0.0864742	0.0124917
EUR	Phe_369	Phe_433_11	0.100929	0.174874	0.563836
EUR	Phe_369	Phe_433_2	0.250108	0.102269	0.0144615
EUR	Phe_369	Phe_433_21	0.241152	0.103036	0.0192594
EUR	Phe_369	Phe_433_3	0.301373	0.093299	0.00123709
EUR	Phe_369	Phe_433_31	0.309606	0.0931339	0.000886387
EUR	Phe_369	Phe_433_5	0.305264	0.125061	0.0146501
EUR	Phe_369	Phe_433_8	0.121344	0.0986059	0.218474
EUR	Phe_369	Phe_440	0.0997673	0.0867759	0.250262
EUR	Phe_369	Phe_440_2	0.134434	0.0867003	0.121006
EUR	Phe_369	Phe_442	0.0867658	0.0770471	0.260106
EUR	Phe_369	Phe_442_1	0.0283562	0.0753345	0.706617
EUR	Phe_369	Phe_442_11	0.0566039	0.0725536	0.435293
EUR	Phe_369	Phe_442_2	0.0638446	0.16046	0.690716
EUR	Phe_369	Phe_443	0.334354	0.0743493	6.8895e-06
EUR	Phe_369	Phe_443_1	0.107638	0.157374	0.494
EUR	Phe_369	Phe_443_9	0.314195	0.0722488	1.3689e-05
EUR	Phe_369	Phe_444	0.199914	0.132637	0.131751
EUR	Phe_369	Phe_444_1	0.0588623	0.148765	0.692345
EUR	Phe_369	Phe_447_1	0.250075	0.155599	0.108017
EUR	Phe_369	Phe_450	0.372369	0.155743	0.0168061
EUR	Phe_369	Phe_451	0.181491	0.115064	0.114726
EUR	Phe_369	Phe_451_2	0.0234706	0.119799	0.844675
EUR	Phe_369	Phe_452	0.00965091	0.0863172	0.910976
EUR	Phe_369	Phe_454	0.214	0.0757493	0.00472638
EUR	Phe_369	Phe_454_1	0.199542	0.074067	0.00705854
EUR	Phe_369	Phe_454_11	0.355497	0.112411	0.0015643
EUR	Phe_369	Phe_455	0.400038	0.0835898	1.70366e-06
EUR	Phe_369	Phe_456	0.434272	0.086384	4.97618e-07
EUR	Phe_369	Phe_458	0.463634	0.107932	1.74201e-05
EUR	Phe_369	Phe_458_1	0.461492	0.124551	0.000211189
EUR	Phe_369	Phe_458_9	0.371105	0.111458	0.000869841
EUR	Phe_369	Phe_459	0.229706	0.0983876	0.019559
EUR	Phe_369	Phe_459_9	0.188728	0.104941	0.0721101
EUR	Phe_369	Phe_464	0.618532	0.0932122	3.22876e-11
EUR	Phe_369	Phe_465	0.645362	0.0905303	1.0133e-12
EUR	Phe_369	Phe_465_2	0.714439	0.128247	2.5359e-08
EUR	Phe_369	Phe_465_4	0.451826	0.131726	0.000603461
EUR	Phe_369	Phe_470	0.317139	0.115679	0.00611505
EUR	Phe_369	Phe_471	0.0890665	0.0719354	0.215662
EUR	Phe_369	Phe_472	0.496339	0.0986024	4.80993e-07
EUR	Phe_369	Phe_473	0.401997	0.112013	0.000332151
EUR	Phe_369	Phe_473_1	0.412561	0.204168	0.0433111
EUR	Phe_369	Phe_473_4	0.393122	0.148624	0.00816748
EUR	Phe_369	Phe_474	0.231736	0.106062	0.0288958
EUR	Phe_369	Phe_474_1	0.41368	0.141933	0.00356122
EUR	Phe_369	Phe_474_2	0.257727	0.0813855	0.00154155
EUR	Phe_369	Phe_475	0.481527	0.0783389	7.9105e-10
EUR	Phe_369	Phe_476	0.495035	0.0887148	2.4042e-08
EUR	Phe_369	Phe_477	0.225432	0.149275	0.130999
EUR	Phe_369	Phe_479	0.305611	0.121623	0.0119785
EUR	Phe_369	Phe_480	0.501537	0.0842548	2.63888e-09
EUR	Phe_369	Phe_480_1	0.559454	0.107807	2.10953e-07
EUR	Phe_369	Phe_480_11	0.341827	0.13262	0.00995183
EUR	Phe_369	Phe_480_5	0.383909	0.21443	0.0733938
EUR	Phe_369	Phe_481	0.30951	0.158151	0.050341
EUR	Phe_369	Phe_483	0.558032	0.0923273	1.50284e-09
EUR	Phe_369	Phe_495	0.40435	0.0605363	2.39835e-11
EUR	Phe_369	Phe_495_2	0.436224	0.123208	0.000399275
EUR	Phe_369	Phe_496	0.278275	0.0544566	3.22108e-07
EUR	Phe_369	Phe_496_1	0.133471	0.0800957	0.0956343
EUR	Phe_369	Phe_496_2	0.344737	0.0611183	1.69568e-08
EUR	Phe_369	Phe_496_21	0.297374	0.0611328	1.1481e-06
EUR	Phe_369	Phe_496_3	0.379366	0.186409	0.0418385
EUR	Phe_369	Phe_497	0.579602	0.109937	1.34862e-07
EUR	Phe_369	Phe_500	0.0938057	0.235052	0.689831
EUR	Phe_369	Phe_500_2	0.374531	0.222242	0.0919415
EUR	Phe_369	Phe_502	-0.134041	0.132968	0.313421
EUR	Phe_369	Phe_503	0.123021	0.235316	0.60112
EUR	Phe_369	Phe_504	0.012039	0.177195	0.945832
EUR	Phe_369	Phe_507	0.373999	0.114912	0.00113533
EUR	Phe_369	Phe_508	0.0987031	0.151473	0.514645
EUR	Phe_369	Phe_509	0.27513	0.0834399	0.000976047
EUR	Phe_369	Phe_509_1	0.327138	0.0902776	0.000290435
EUR	Phe_369	Phe_509_8	0.282607	0.122405	0.0209557
EUR	Phe_369	Phe_510	0.3193	0.133852	0.0170572
EUR	Phe_369	Phe_512	0.471767	0.0650199	3.99498e-13
EUR	Phe_369	Phe_512_1	0.318765	0.198064	0.107527
EUR	Phe_369	Phe_512_2	0.335766	0.130332	0.00998831
EUR	Phe_369	Phe_512_7	0.413172	0.0693211	2.51829e-09
EUR	Phe_369	Phe_512_8	0.460575	0.0885582	1.98419e-07
EUR	Phe_369	Phe_512_9	0.344698	0.0806718	1.92989e-05
EUR	Phe_369	Phe_513	0.470698	0.10195	3.89406e-06
EUR	Phe_369	Phe_513_3	0.112885	0.161128	0.483558
EUR	Phe_369	Phe_514	0.268869	0.100651	0.00755614
EUR	Phe_369	Phe_516	0.496136	0.166157	0.00282701
EUR	Phe_369	Phe_516_1	0.483677	0.155195	0.00182962
EUR	Phe_369	Phe_519	0.33207	0.119863	0.00559841
EUR	Phe_369	Phe_519_8	0.490494	0.155641	0.00162459
EUR	Phe_369	Phe_519_9	-0.102805	0.239362	0.667563
EUR	Phe_369	Phe_520	0.710942	0.208275	0.000641413
EUR	Phe_369	Phe_521	0.611232	0.0917498	2.70229e-11
EUR	Phe_369	Phe_521_1	0.593326	0.0940267	2.78695e-10
EUR	Phe_369	Phe_522	0.639048	0.130678	1.00705e-06
EUR	Phe_369	Phe_522_5	0.72235	0.193195	0.000184782
EUR	Phe_369	Phe_523	0.578841	0.101124	1.03997e-08
EUR	Phe_369	Phe_523_1	0.472916	0.126959	0.000195344
EUR	Phe_369	Phe_523_3	0.479472	0.116584	3.91099e-05
EUR	Phe_369	Phe_523_31	0.471233	0.13063	0.000309294
EUR	Phe_369	Phe_523_32	0.42061	0.138607	0.002409
EUR	Phe_369	Phe_524	0.856194	0.166044	2.51693e-07
EUR	Phe_369	Phe_524_3	0.797793	0.178859	8.17865e-06
EUR	Phe_369	Phe_525	0.551148	0.0836981	4.55044e-11
EUR	Phe_369	Phe_526	0.672558	0.159529	2.4879e-05
EUR	Phe_369	Phe_526_4	0.727312	0.161458	6.64808e-06
EUR	Phe_369	Phe_526_41	0.65681	0.121384	6.26662e-08
EUR	Phe_369	Phe_527	0.845088	0.180776	2.94272e-06
EUR	Phe_369	Phe_528	0.296461	0.169392	0.0800941
EUR	Phe_369	Phe_528_3	0.182336	0.210774	0.386997
EUR	Phe_369	Phe_528_6	-0.158771	0.199939	0.427137
EUR	Phe_369	Phe_530	0.385857	0.0636561	1.34784e-09
EUR	Phe_369	Phe_530_1	0.375131	0.0614597	1.03641e-09
EUR	Phe_369	Phe_530_11	0.403103	0.0638453	2.72363e-10
EUR	Phe_369	Phe_530_12	0.147034	0.103667	0.156095
EUR	Phe_369	Phe_530_14	0.366251	0.0963717	0.00014446
EUR	Phe_369	Phe_530_2	0.260678	0.207989	0.210088
EUR	Phe_369	Phe_530_3	0.13266	0.146636	0.365628
EUR	Phe_369	Phe_530_5	0.465281	0.191382	0.0150506
EUR	Phe_369	Phe_531	0.479258	0.111299	1.66195e-05
EUR	Phe_369	Phe_531_2	0.318954	0.168921	0.0590015
EUR	Phe_369	Phe_531_3	0.598742	0.174918	0.00061937
EUR	Phe_369	Phe_531_4	0.366586	0.161367	0.0231013
EUR	Phe_369	Phe_532	0.558526	0.0942767	3.1358e-09
EUR	Phe_369	Phe_535	0.431258	0.0894055	1.40979e-06
EUR	Phe_369	Phe_535_1	0.353493	0.200333	0.0776434
EUR	Phe_369	Phe_535_6	0.102672	0.138356	0.458036
EUR	Phe_369	Phe_535_8	0.290303	0.15864	0.0672583
EUR	Phe_369	Phe_535_9	0.588508	0.197193	0.00284115
EUR	Phe_369	Phe_536	0.265614	0.177538	0.13463
EUR	Phe_369	Phe_537	0.187632	0.119798	0.117291
EUR	Phe_369	Phe_540	-0.111985	0.166162	0.500344
EUR	Phe_369	Phe_540_1	0.020579	0.16148	0.898593
EUR	Phe_369	Phe_540_11	0.157941	0.105172	0.133165
EUR	Phe_369	Phe_550	0.241999	0.0682114	0.000388484
EUR	Phe_369	Phe_550_1	0.0555731	0.0637028	0.383
EUR	Phe_369	Phe_550_2	0.192354	0.0681611	0.0047718
EUR	Phe_369	Phe_550_3	0.00559115	0.195768	0.977215
EUR	Phe_369	Phe_550_4	0.235706	0.0745686	0.00157268
EUR	Phe_369	Phe_550_5	0.255735	0.106302	0.0161396
EUR	Phe_369	Phe_555	0.114404	0.0932971	0.220109
EUR	Phe_369	Phe_555_1	0.198123	0.110541	0.0730841
EUR	Phe_369	Phe_555_2	0.00810247	0.107901	0.940142
EUR	Phe_369	Phe_555_21	0.207372	0.197476	0.293666
EUR	Phe_369	Phe_556_1	0.0468677	0.209526	0.823003
EUR	Phe_369	Phe_558	0.498269	0.0978473	3.53729e-07
EUR	Phe_369	Phe_559	-0.170433	0.17242	0.322918
EUR	Phe_369	Phe_560	0.263527	0.151208	0.0813673
EUR	Phe_369	Phe_560_4	0.225974	0.163365	0.166589
EUR	Phe_369	Phe_561	0.655452	0.0863776	3.24338e-14
EUR	Phe_369	Phe_561_1	0.632866	0.103997	1.16162e-09
EUR	Phe_369	Phe_561_2	0.358159	0.211213	0.0899373
EUR	Phe_369	Phe_562	0.24027	0.0597956	5.86473e-05
EUR	Phe_369	Phe_562_1	0.191464	0.0539962	0.000391294
EUR	Phe_369	Phe_563	0.507616	0.0757093	2.01683e-11
EUR	Phe_369	Phe_564	0.550518	0.0834136	4.11527e-11
EUR	Phe_369	Phe_564_1	0.586028	0.0958273	9.62774e-10
EUR	Phe_369	Phe_564_9	0.52361	0.1281	4.36051e-05
EUR	Phe_369	Phe_565	0.330266	0.107843	0.00219526
EUR	Phe_369	Phe_565_1	0.337967	0.147399	0.0218552
EUR	Phe_369	Phe_567	0.267033	0.20983	0.203153
EUR	Phe_369	Phe_568	0.537898	0.181789	0.00308732
EUR	Phe_369	Phe_568_1	0.435994	0.18705	0.0197588
EUR	Phe_369	Phe_569	0.282478	0.119842	0.0184194
EUR	Phe_369	Phe_571	0.215713	0.0959657	0.024588
EUR	Phe_369	Phe_571_5	0.176098	0.0983664	0.0734176
EUR	Phe_369	Phe_571_51	0.0968314	0.139836	0.488646
EUR	Phe_369	Phe_571_8	0.23723	0.167941	0.15778
EUR	Phe_369	Phe_571_81	-0.028582	0.206002	0.889651
EUR	Phe_369	Phe_572	0.309171	0.164116	0.059584
EUR	Phe_369	Phe_573	0.215584	0.17209	0.2103
EUR	Phe_369	Phe_573_3	0.154916	0.211804	0.464526
EUR	Phe_369	Phe_573_5	0.281083	0.190176	0.139403
EUR	Phe_369	Phe_573_7	0.370738	0.0882092	2.63467e-05
EUR	Phe_369	Phe_574	0.226136	0.0804505	0.00494083
EUR	Phe_369	Phe_574_1	0.143147	0.0879081	0.103446
EUR	Phe_369	Phe_574_12	0.217532	0.122774	0.0764268
EUR	Phe_369	Phe_574_2	0.296855	0.154107	0.0540681
EUR	Phe_369	Phe_574_3	0.245672	0.132362	0.0634437
EUR	Phe_369	Phe_575	0.439817	0.180509	0.0148286
EUR	Phe_369	Phe_575_1	0.350347	0.225511	0.120288
EUR	Phe_369	Phe_575_7	0.495958	0.229919	0.0309981
EUR	Phe_369	Phe_575_8	0.242749	0.188091	0.196847
EUR	Phe_369	Phe_577	0.327884	0.124229	0.00830641
EUR	Phe_369	Phe_577_1	0.347622	0.152016	0.0222104
EUR	Phe_369	Phe_577_2	0.232541	0.126424	0.0658604
EUR	Phe_369	Phe_577_3	0.255815	0.164369	0.119626
EUR	Phe_369	Phe_578	0.446816	0.0883595	4.26365e-07
EUR	Phe_369	Phe_578_1	0.551498	0.179967	0.00218074
EUR	Phe_369	Phe_578_2	0.518036	0.136349	0.000145086
EUR	Phe_369	Phe_578_8	0.451687	0.119907	0.000165244
EUR	Phe_369	Phe_578_9	0.42665	0.142903	0.0028304
EUR	Phe_369	Phe_579_2	-0.0609451	0.207207	0.768661
EUR	Phe_369	Phe_579_8	0.275855	0.214806	0.19907
EUR	Phe_369	Phe_580	0.185577	0.190281	0.329422
EUR	Phe_369	Phe_580_3	0.134863	0.207132	0.514982
EUR	Phe_369	Phe_580_31	0.282092	0.172127	0.101241
EUR	Phe_369	Phe_585	0.264324	0.067601	9.22731e-05
EUR	Phe_369	Phe_585_1	0.322777	0.0754893	1.90457e-05
EUR	Phe_369	Phe_585_2	0.0513956	0.175722	0.769918
EUR	Phe_369	Phe_585_3	0.237931	0.0724795	0.00102803
EUR	Phe_369	Phe_585_31	0.163488	0.171241	0.339719
EUR	Phe_369	Phe_586	0.293473	0.118957	0.0136232
EUR	Phe_369	Phe_586_2	0.0614764	0.115495	0.594527
EUR	Phe_369	Phe_587	-0.0240229	0.225894	0.915308
EUR	Phe_369	Phe_588	0.468348	0.155193	0.00254589
EUR	Phe_369	Phe_589	0.530296	0.223785	0.0178039
EUR	Phe_369	Phe_590	0.202264	0.152852	0.185749
EUR	Phe_369	Phe_591	0.3318	0.0824986	5.77337e-05
EUR	Phe_369	Phe_592	-0.157234	0.16606	0.343716
EUR	Phe_369	Phe_592_1	-0.153132	0.159666	0.337519
EUR	Phe_369	Phe_593	0.413279	0.0893696	3.7571e-06
EUR	Phe_369	Phe_594	0.194481	0.0759158	0.010413
EUR	Phe_369	Phe_594_1	0.195439	0.0799194	0.0144669
EUR	Phe_369	Phe_594_2	0.041094	0.123736	0.739807
EUR	Phe_369	Phe_594_3	0.250801	0.104159	0.0160459
EUR	Phe_369	Phe_594_8	0.0498643	0.146529	0.733629
EUR	Phe_369	Phe_595	0.197762	0.161337	0.220285
EUR	Phe_369	Phe_596	0.494637	0.0881299	1.99324e-08
EUR	Phe_369	Phe_596_1	0.359683	0.162977	0.027317
EUR	Phe_369	Phe_596_5	0.281655	0.116234	0.0153852
EUR	Phe_369	Phe_597	0.271633	0.14094	0.0539435
EUR	Phe_369	Phe_597_1	0.310146	0.141879	0.028816
EUR	Phe_369	Phe_599	0.482837	0.0853972	1.56742e-08
EUR	Phe_369	Phe_599_1	0.358295	0.168995	0.0339934
EUR	Phe_369	Phe_599_2	0.109208	0.0930275	0.24042
EUR	Phe_369	Phe_599_3	0.429284	0.157923	0.00656143
EUR	Phe_369	Phe_599_4	0.405496	0.109894	0.00022435
EUR	Phe_369	Phe_599_5	0.41367	0.096794	1.92245e-05
EUR	Phe_369	Phe_599_9	0.649222	0.153539	2.35387e-05
EUR	Phe_369	Phe_600	0.29344	0.065746	8.07308e-06
EUR	Phe_369	Phe_601	0.501841	0.123539	4.86113e-05
EUR	Phe_369	Phe_601_1	0.331629	0.145161	0.0223386
EUR	Phe_369	Phe_601_11	-0.0172419	0.21007	0.934586
EUR	Phe_369	Phe_601_12	0.108188	0.227287	0.634075
EUR	Phe_369	Phe_601_3	0.653352	0.196732	0.00089685
EUR	Phe_369	Phe_602	0.0317185	0.184443	0.863462
EUR	Phe_369	Phe_603	0.149798	0.130844	0.252267
EUR	Phe_369	Phe_603_1	0.197185	0.101624	0.052338
EUR	Phe_369	Phe_603_2	0.112869	0.140881	0.423036
EUR	Phe_369	Phe_604	0.456685	0.168968	0.00687597
EUR	Phe_369	Phe_604_1	0.487855	0.171214	0.00438027
EUR	Phe_369	Phe_605	0.349838	0.0786903	8.75849e-06
EUR	Phe_369	Phe_608	0.434068	0.140805	0.00205097
EUR	Phe_369	Phe_610	-0.172234	0.198904	0.386537
EUR	Phe_369	Phe_610_4	0.0514985	0.177187	0.771323
EUR	Phe_369	Phe_611	0.196942	0.136538	0.14919
EUR	Phe_369	Phe_611_3	0.155796	0.137951	0.258748
EUR	Phe_369	Phe_612	0.180492	0.175074	0.302566
EUR	Phe_369	Phe_612_2	0.116835	0.0944871	0.216266
EUR	Phe_369	Phe_613	0.35867	0.217395	0.0989729
EUR	Phe_369	Phe_614	0.55628	0.217659	0.0105963
EUR	Phe_369	Phe_614_4	0.278089	0.168045	0.0979543
EUR	Phe_369	Phe_614_52	0.654914	0.170931	0.000127392
EUR	Phe_369	Phe_615	0.2825	0.0791565	0.000358516
EUR	Phe_369	Phe_618	0.262055	0.106565	0.0139283
EUR	Phe_369	Phe_618_1	0.247244	0.10872	0.0229582
EUR	Phe_369	Phe_619	0.171971	0.203553	0.398198
EUR	Phe_369	Phe_622	0.0936902	0.217852	0.66715
EUR	Phe_369	Phe_624_9	0.424735	0.125648	0.000723903
EUR	Phe_369	Phe_625_1	0.337731	0.17403	0.0523007
EUR	Phe_369	Phe_626	0.43848	0.130455	0.000776122
EUR	Phe_369	Phe_626_1	0.352709	0.118427	0.00289869
EUR	Phe_369	Phe_626_12	0.319272	0.0863065	0.000216213
EUR	Phe_369	Phe_626_14	0.652463	0.222156	0.00331449
EUR	Phe_369	Phe_627	0.443654	0.141281	0.00168814
EUR	Phe_369	Phe_627_1	0.404922	0.137418	0.00321244
EUR	Phe_369	Phe_628	0.376775	0.0918089	4.06242e-05
EUR	Phe_369	Phe_634_3	0.242498	0.147839	0.100947
EUR	Phe_369	Phe_635_3	-0.227326	0.202756	0.262211
EUR	Phe_369	Phe_636	0.198681	0.142852	0.164282
EUR	Phe_369	Phe_636_2	0.379398	0.1548	0.01425
EUR	Phe_369	Phe_636_3	0.000783082	0.169118	0.996305
EUR	Phe_369	Phe_642	-0.0446702	0.137779	0.745774
EUR	Phe_369	Phe_642_1	0.184208	0.107121	0.0854996
EUR	Phe_369	Phe_645	0.00994345	0.234113	0.966122
EUR	Phe_369	Phe_647_1	-0.13041	0.241237	0.588791
EUR	Phe_369	Phe_650	0.070989	0.103052	0.49091
EUR	Phe_369	Phe_681	0.509306	0.0739395	5.65279e-12
EUR	Phe_369	Phe_681_1	0.394471	0.140749	0.00506837
EUR	Phe_369	Phe_681_2	0.301599	0.227512	0.18496
EUR	Phe_369	Phe_681_3	0.534335	0.1258	2.16182e-05
EUR	Phe_369	Phe_681_7	0.127769	0.141362	0.366081
EUR	Phe_369	Phe_686	0.610631	0.169113	0.000305282
EUR	Phe_369	Phe_686_1	0.47722	0.118663	5.779e-05
EUR	Phe_369	Phe_686_3	0.101248	0.103782	0.329273
EUR	Phe_369	Phe_687_1	0.67157	0.111038	1.46536e-09
EUR	Phe_369	Phe_687_4	0.598608	0.100355	2.44743e-09
EUR	Phe_369	Phe_689	0.494495	0.106816	3.66722e-06
EUR	Phe_369	Phe_690	0.520459	0.0895113	6.08343e-09
EUR	Phe_369	Phe_690_1	0.366335	0.0835987	1.1756e-05
EUR	Phe_369	Phe_694	0.56099	0.170739	0.00101748
EUR	Phe_369	Phe_694_1	-0.0205979	0.166523	0.901557
EUR	Phe_369	Phe_694_2	0.459986	0.157592	0.00351344
EUR	Phe_369	Phe_695	0.422299	0.103417	4.43696e-05
EUR	Phe_369	Phe_695_3	0.225512	0.0969171	0.0199729
EUR	Phe_369	Phe_695_4	0.382691	0.206155	0.0634078
EUR	Phe_369	Phe_695_41	0.184519	0.169279	0.275702
EUR	Phe_369	Phe_695_42	0.247682	0.210425	0.239171
EUR	Phe_369	Phe_695_7	0.366833	0.182128	0.0439938
EUR	Phe_369	Phe_696	0.129658	0.0915948	0.156905
EUR	Phe_369	Phe_696_4	0.108437	0.0923041	0.240081
EUR	Phe_369	Phe_696_41	0.162652	0.0750415	0.0301973
EUR	Phe_369	Phe_696_42	0.11375	0.0986035	0.24866
EUR	Phe_369	Phe_697	0.19639	0.098701	0.046619
EUR	Phe_369	Phe_698	0.599056	0.123269	1.17531e-06
EUR	Phe_369	Phe_700	0.417363	0.0812084	2.75611e-07
EUR	Phe_369	Phe_701	0.577906	0.102409	1.67025e-08
EUR	Phe_369	Phe_701_2	0.212661	0.19227	0.268705
EUR	Phe_369	Phe_701_4	0.395467	0.172398	0.0217953
EUR	Phe_369	Phe_702	0.371793	0.0711385	1.7291e-07
EUR	Phe_369	Phe_702_1	0.272078	0.0705006	0.000113745
EUR	Phe_369	Phe_702_2	0.418827	0.0693668	1.56166e-09
EUR	Phe_369	Phe_703	0.464314	0.0910405	3.39503e-07
EUR	Phe_369	Phe_703_1	0.429754	0.0838936	3.01338e-07
EUR	Phe_369	Phe_704	0.475362	0.132775	0.000343326
EUR	Phe_369	Phe_705_3	0.312385	0.13337	0.0191685
EUR	Phe_369	Phe_706	0.330049	0.0848224	9.98088e-05
EUR	Phe_369	Phe_706_1	0.203824	0.11145	0.0674235
EUR	Phe_369	Phe_706_2	0.182608	0.0754726	0.0155405
EUR	Phe_369	Phe_706_8	0.575167	0.137701	2.95478e-05
EUR	Phe_369	Phe_707	0.277619	0.0786049	0.000412696
EUR	Phe_369	Phe_707_1	-0.038644	0.132403	0.770389
EUR	Phe_369	Phe_709	0.186411	0.173955	0.283897
EUR	Phe_369	Phe_709_2	0.265272	0.148065	0.0731988
EUR	Phe_369	Phe_709_3	0.467049	0.209372	0.0257
EUR	Phe_369	Phe_710	0.197601	0.105644	0.0614241
EUR	Phe_369	Phe_710_1	0.193514	0.101915	0.0575923
EUR	Phe_369	Phe_710_12	0.104953	0.114422	0.359016
EUR	Phe_369	Phe_710_19	0.252103	0.10897	0.0206949
EUR	Phe_369	Phe_711	0.37816	0.194943	0.052398
EUR	Phe_369	Phe_711_1	0.229823	0.185696	0.215852
EUR	Phe_369	Phe_713	0.0212634	0.20286	0.91652
EUR	Phe_369	Phe_714	0.381919	0.114633	0.000863239
EUR	Phe_369	Phe_714_1	0.241387	0.0840424	0.0040762
EUR	Phe_369	Phe_715	0.392461	0.137742	0.00438231
EUR	Phe_369	Phe_715_1	0.380793	0.142714	0.00762523
EUR	Phe_369	Phe_715_2	0.228788	0.158257	0.14827
EUR	Phe_369	Phe_716	0.27876	0.0621657	7.32061e-06
EUR	Phe_369	Phe_716_2	0.117624	0.0830697	0.156785
EUR	Phe_369	Phe_716_9	0.279022	0.0653176	1.9393e-05
EUR	Phe_369	Phe_717	0.0746545	0.138014	0.588562
EUR	Phe_369	Phe_720	0.347514	0.0661988	1.52474e-07
EUR	Phe_369	Phe_721	0.531447	0.0680411	5.68837e-15
EUR	Phe_369	Phe_721_1	0.520251	0.0747727	3.4572e-12
EUR	Phe_369	Phe_721_2	0.442844	0.127334	0.00050551
EUR	Phe_369	Phe_722	0.363266	0.0675647	7.59202e-08
EUR	Phe_369	Phe_722_1	0.272362	0.108223	0.011847
EUR	Phe_369	Phe_722_6	0.389229	0.076518	3.64213e-07
EUR	Phe_369	Phe_722_7	0.458187	0.154664	0.00305179
EUR	Phe_369	Phe_722_9	0.362528	0.119889	0.00249561
EUR	Phe_369	Phe_724	0.6753	0.122528	3.56023e-08
EUR	Phe_369	Phe_726	0.499772	0.0681363	2.21898e-13
EUR	Phe_369	Phe_726_1	0.568252	0.0979922	6.67296e-09
EUR	Phe_369	Phe_726_2	0.335655	0.141238	0.0174768
EUR	Phe_369	Phe_726_3	0.229901	0.143836	0.109963
EUR	Phe_369	Phe_726_4	0.594144	0.127415	3.11558e-06
EUR	Phe_369	Phe_727	0.505782	0.0793786	1.86873e-10
EUR	Phe_369	Phe_727_1	0.402684	0.0827901	1.15083e-06
EUR	Phe_369	Phe_727_2	0.543831	0.203269	0.00746332
EUR	Phe_369	Phe_727_4	0.295841	0.129646	0.0224944
EUR	Phe_369	Phe_727_6	0.339917	0.100647	0.000731973
EUR	Phe_369	Phe_728	0.122464	0.127608	0.337213
EUR	Phe_369	Phe_728_7	0.275806	0.0879921	0.0017218
EUR	Phe_369	Phe_728_71	0.125312	0.0716193	0.0801708
EUR	Phe_369	Phe_729	0.600152	0.174589	0.000587079
EUR	Phe_369	Phe_729_1	0.513523	0.119109	1.62253e-05
EUR	Phe_369	Phe_732	0.206288	0.223634	0.356302
EUR	Phe_369	Phe_733	0.609994	0.164757	0.000213587
EUR	Phe_369	Phe_733_4	-0.265994	0.243925	0.275504
EUR	Phe_369	Phe_733_8	0.717047	0.226549	0.00155038
EUR	Phe_369	Phe_735	0.270066	0.0778399	0.000521412
EUR	Phe_369	Phe_735_1	0.13104	0.0991065	0.186097
EUR	Phe_369	Phe_735_2	0.180993	0.091414	0.0477118
EUR	Phe_369	Phe_735_21	0.198276	0.0796847	0.0128372
EUR	Phe_369	Phe_735_23	0.0493524	0.0894998	0.581343
EUR	Phe_369	Phe_735_3	0.0306138	0.067771	0.651468
EUR	Phe_369	Phe_736	0.568356	0.161525	0.000433689
EUR	Phe_369	Phe_737	0.243231	0.136665	0.0751152
EUR	Phe_369	Phe_737_3	0.228035	0.1094	0.037123
EUR	Phe_369	Phe_738	0.585811	0.142473	3.92703e-05
EUR	Phe_369	Phe_738_4	0.369195	0.0924731	6.53934e-05
EUR	Phe_369	Phe_740	0.372925	0.0582023	1.48032e-10
EUR	Phe_369	Phe_740_1	0.254868	0.0618356	3.76094e-05
EUR	Phe_369	Phe_740_11	0.238954	0.0708877	0.00074928
EUR	Phe_369	Phe_740_12	0.15336	0.144437	0.288336
EUR	Phe_369	Phe_740_2	0.379966	0.131458	0.00384751
EUR	Phe_369	Phe_740_9	0.429325	0.0599817	8.21058e-13
EUR	Phe_369	Phe_741	0.415158	0.103876	6.42443e-05
EUR	Phe_369	Phe_741_3	0.538722	0.120165	7.35397e-06
EUR	Phe_369	Phe_741_4	0.220142	0.175724	0.210288
EUR	Phe_369	Phe_742	0.732637	0.155657	2.51709e-06
EUR	Phe_369	Phe_742_9	0.68283	0.157306	1.41981e-05
EUR	Phe_369	Phe_743	0.222121	0.0858008	0.00963117
EUR	Phe_369	Phe_743_1	0.118913	0.0820576	0.147297
EUR	Phe_369	Phe_743_11	0.119156	0.081683	0.144631
EUR	Phe_369	Phe_743_2	0.425258	0.182075	0.0195111
EUR	Phe_369	Phe_743_9	0.383354	0.143471	0.00754005
EUR	Phe_369	Phe_745	0.542556	0.0604846	2.96103e-19
EUR	Phe_369	Phe_747	0.195101	0.171471	0.255201
EUR	Phe_369	Phe_747_1	0.293655	0.179773	0.102369
EUR	Phe_369	Phe_751	0.403428	0.202068	0.0458802
EUR	Phe_369	Phe_751_2	0.321357	0.198273	0.105064
EUR	Phe_369	Phe_751_21	0.221081	0.193587	0.253444
EUR	Phe_369	Phe_755	0.6997	0.138475	4.35199e-07
EUR	Phe_369	Phe_755_1	0.688116	0.137375	5.47054e-07
EUR	Phe_369	Phe_757	0.358386	0.201196	0.0748662
EUR	Phe_369	Phe_760	0.522961	0.06419	3.72835e-16
EUR	Phe_369	Phe_761	0.554535	0.0730721	3.22702e-14
EUR	Phe_369	Phe_764	0.325038	0.0843877	0.000117287
EUR	Phe_369	Phe_765	0.392971	0.0910631	1.59334e-05
EUR	Phe_369	Phe_766	0.495475	0.138145	0.000334977
EUR	Phe_369	Phe_770	0.575017	0.109306	1.43579e-07
EUR	Phe_369	Phe_771_1	0.380947	0.124062	0.00213622
EUR	Phe_369	Phe_773	0.546767	0.0712135	1.61777e-14
EUR	Phe_369	Phe_781	0.442377	0.192567	0.0216037
EUR	Phe_369	Phe_782_3	0.41747	0.0668441	4.22644e-10
EUR	Phe_369	Phe_783	0.72862	0.130288	2.24001e-08
EUR	Phe_369	Phe_785	0.538135	0.0679719	2.43272e-15
EUR	Phe_369	Phe_788	0.373814	0.0863944	1.51269e-05
EUR	Phe_369	Phe_789	0.631853	0.0880418	7.13926e-13
EUR	Phe_369	Phe_790_6	0.132696	0.128334	0.301144
EUR	Phe_369	Phe_791	0.313967	0.225522	0.163868
EUR	Phe_369	Phe_798	0.562582	0.092662	1.26852e-09
EUR	Phe_369	Phe_798_1	0.440269	0.209401	0.0355086
EUR	Phe_369	Phe_800	0.174987	0.118406	0.139446
EUR	Phe_369	Phe_800_1	0.0481964	0.143185	0.736416
EUR	Phe_369	Phe_800_2	0.0324036	0.129505	0.802424
EUR	Phe_369	Phe_800_3	0.151581	0.166069	0.361368
EUR	Phe_369	Phe_800_4	-0.0810911	0.200695	0.686174
EUR	Phe_369	Phe_801	0.329983	0.105045	0.00168163
EUR	Phe_369	Phe_801_1	0.347768	0.199482	0.0812711
EUR	Phe_369	Phe_803	0.00397865	0.0967472	0.967197
EUR	Phe_369	Phe_803_1	-0.0179428	0.169289	0.915591
EUR	Phe_369	Phe_803_2	0.000151482	0.082203	0.99853
EUR	Phe_369	Phe_803_3	0.149872	0.150249	0.318528
EUR	Phe_369	Phe_804	0.396855	0.111903	0.000390519
EUR	Phe_369	Phe_805	0.339558	0.169415	0.0450379
EUR	Phe_369	Phe_807	0.289544	0.135655	0.0328089
EUR	Phe_369	Phe_809	0.298024	0.193912	0.124317
EUR	Phe_369	Phe_817	0.320196	0.182564	0.0794499
EUR	Phe_369	Phe_819	0.746948	0.149092	5.44316e-07
EUR	Phe_369	Phe_830	0.325026	0.116326	0.00520449
EUR	Phe_369	Phe_835	0.285929	0.0789009	0.000290189
EUR	Phe_369	Phe_840	0.495523	0.0900641	3.75735e-08
EUR	Phe_369	Phe_851	0.29644	0.14519	0.0411777
EUR	Phe_369	Phe_854	0.651961	0.169641	0.000121449
EUR	Phe_369	Phe_858	0.142793	0.105722	0.176808
EUR	Phe_369	Phe_859	0.502913	0.182029	0.00573047
EUR	Phe_369	Phe_870	0.507648	0.148709	0.000640851
EUR	Phe_369	Phe_870_3	0.391217	0.211001	0.0637248
EUR	Phe_369	Phe_871	0.565568	0.112097	4.52727e-07
EUR	Phe_369	Phe_871_3	0.366636	0.154679	0.017774
EUR	Phe_369	Phe_871_4	0.253124	0.155171	0.102836
EUR	Phe_369	Phe_872	0.325013	0.166738	0.0512666
EUR	Phe_369	Phe_874	0.0303044	0.20718	0.883707
EUR	Phe_369	Phe_915	0.761195	0.152476	5.9686e-07
EUR	Phe_369	Phe_916	0.592705	0.109566	6.31805e-08
EUR	Phe_369	Phe_938	0.388436	0.120396	0.00125389
EUR	Phe_369	Phe_938_2	0.319375	0.126992	0.0119056
EUR	Phe_369	Phe_939	0.521893	0.0858787	1.2238e-09
EUR	Phe_369	Phe_946	0.0864907	0.191645	0.651769
EUR	Phe_369	Phe_947	0.352151	0.118756	0.00302349
EUR	Phe_369	Phe_949	0.787193	0.156957	5.29382e-07
EUR	Phe_369	Phe_952	0.353911	0.217778	0.10414
EUR	Phe_369	Phe_960	0.456245	0.106371	1.79327e-05
EUR	Phe_369	Phe_960_2	0.478035	0.113318	2.45893e-05
EUR	Phe_369	Phe_965	0.251581	0.161377	0.119004
EUR	Phe_369	Phe_969	0.320246	0.177643	0.0714274
EUR	Phe_369	Phe_979	0.371038	0.160116	0.0204869
EUR	Phe_369	Phe_990	0.201391	0.153503	0.18953
EUR	Phe_369	QTL_ALB	-0.103971	0.0515772	0.0438179
EUR	Phe_369	QTL_ALT	0.163622	0.048867	0.000813067
EUR	Phe_369	QTL_AST	0.114424	0.053099	0.0311681
EUR	Phe_369	QTL_BASO	0.107294	0.0738269	0.146134
EUR	Phe_369	QTL_BMI	0.135408	0.0396185	0.000631274
EUR	Phe_369	QTL_BUN	-0.0043763	0.0516592	0.932488
EUR	Phe_369	QTL_CALCIUM	-0.0174942	0.0524069	0.738519
EUR	Phe_369	QTL_CRE	0.00301914	0.0550351	0.956251
EUR	Phe_369	QTL_CRP	0.149351	0.0562341	0.00791012
EUR	Phe_369	QTL_DBP	-0.0244689	0.0490911	0.618176
EUR	Phe_369	QTL_EGFR	-0.0116777	0.0556638	0.833832
EUR	Phe_369	QTL_EOSINO	0.162913	0.0509908	0.00139853
EUR	Phe_369	QTL_GLU	0.099058	0.0566363	0.0802876
EUR	Phe_369	QTL_HB	0.0868915	0.0596386	0.145125
EUR	Phe_369	QTL_HBA1C	0.0873786	0.0442518	0.0483161
EUR	Phe_369	QTL_HDLC	-0.226704	0.0491289	3.941e-06
EUR	Phe_369	QTL_HEIGHT	-0.0536892	0.0478379	0.261728
EUR	Phe_369	QTL_HT	0.0956201	0.0610616	0.117358
EUR	Phe_369	QTL_LDLC	-0.0467881	0.0506257	0.355384
EUR	Phe_369	QTL_LYMPH	0.0229448	0.0468626	0.624403
EUR	Phe_369	QTL_MCH	-0.0630213	0.0466374	0.176598
EUR	Phe_369	QTL_MCHC	-0.0302306	0.0496373	0.542505
EUR	Phe_369	QTL_MCV	-0.0567682	0.0463582	0.220742
EUR	Phe_369	QTL_MONO	-0.0294866	0.0531585	0.579105
EUR	Phe_369	QTL_MPV	0.0289246	0.0438203	0.509207
EUR	Phe_369	QTL_NEUTRO	0.131651	0.0478568	0.00594232
EUR	Phe_369	QTL_PLT	-0.0437156	0.047438	0.356773
EUR	Phe_369	QTL_RBC	0.0899935	0.0540744	0.0960618
EUR	Phe_369	QTL_RDW	0.0745868	0.0422179	0.0772766
EUR	Phe_369	QTL_SBP	0.00911338	0.0451829	0.840152
EUR	Phe_369	QTL_TC	-0.1424	0.0545122	0.00899471
EUR	Phe_369	QTL_TG	0.121209	0.0471979	0.0102254
EUR	Phe_369	QTL_WBC	0.0959492	0.0460517	0.0372047
EUR	Phe_369	QTL_WEIGHT	0.0884049	0.0386969	0.0223392
EUR	Phe_370_1	Phe_371	0.154173	0.106966	0.149491
EUR	Phe_370_1	Phe_371_1	0.0837516	0.220025	0.703466
EUR	Phe_370_1	Phe_371_2	0.284336	0.165017	0.0848743
EUR	Phe_370_1	Phe_371_3	0.128507	0.110674	0.245591
EUR	Phe_370_1	Phe_372	0.116542	0.139833	0.404599
EUR	Phe_370_1	Phe_374	0.211449	0.10178	0.0377534
EUR	Phe_370_1	Phe_374_1	-0.0474503	0.12259	0.698708
EUR	Phe_370_1	Phe_374_3	0.239272	0.134347	0.0749134
EUR	Phe_370_1	Phe_375	0.801403	0.166318	1.44644e-06
EUR	Phe_370_1	Phe_377	-0.103343	0.169931	0.543092
EUR	Phe_370_1	Phe_377_1	0.0300317	0.24397	0.902031
EUR	Phe_370_1	Phe_378	0.311294	0.145625	0.0325462
EUR	Phe_370_1	Phe_378_1	0.255583	0.132493	0.0537281
EUR	Phe_370_1	Phe_379	0.0578019	0.114209	0.612782
EUR	Phe_370_1	Phe_379_2	-0.0302982	0.101448	0.765201
EUR	Phe_370_1	Phe_379_3	0.28273	0.177204	0.110599
EUR	Phe_370_1	Phe_379_5	0.533911	0.21865	0.0146123
EUR	Phe_370_1	Phe_379_9	0.787903	0.223378	0.000419946
EUR	Phe_370_1	Phe_380_1	0.221802	0.123317	0.0720774
EUR	Phe_370_1	Phe_380_4	0.000945685	0.0793568	0.990492
EUR	Phe_370_1	Phe_381	0.275424	0.107846	0.0106531
EUR	Phe_370_1	Phe_381_1	0.320129	0.12284	0.00915877
EUR	Phe_370_1	Phe_381_11	0.259973	0.111879	0.0201411
EUR	Phe_370_1	Phe_381_2	-0.0587027	0.146935	0.689514
EUR	Phe_370_1	Phe_382	0.279907	0.165244	0.0902836
EUR	Phe_370_1	Phe_383	0.011867	0.126996	0.925551
EUR	Phe_370_1	Phe_384	0.106899	0.139108	0.442216
EUR	Phe_370_1	Phe_384_4	0.0473022	0.114929	0.680649
EUR	Phe_370_1	Phe_385	0.00225277	0.168702	0.989346
EUR	Phe_370_1	Phe_386	0.224945	0.113799	0.0480768
EUR	Phe_370_1	Phe_386_1	0.0125215	0.163205	0.938844
EUR	Phe_370_1	Phe_386_2	0.288075	0.130455	0.0272279
EUR	Phe_370_1	Phe_386_9	0.306828	0.0945209	0.00116984
EUR	Phe_370_1	Phe_388	0.230685	0.235062	0.326406
EUR	Phe_370_1	Phe_389	0.0925649	0.0767325	0.227689
EUR	Phe_370_1	Phe_389_1	0.132053	0.0764769	0.0842199
EUR	Phe_370_1	Phe_389_2	0.111421	0.179369	0.53448
EUR	Phe_370_1	Phe_389_4	0.0866922	0.0904375	0.337767
EUR	Phe_370_1	Phe_394	0.174926	0.171189	0.306863
EUR	Phe_370_1	Phe_395	0.211694	0.0919831	0.0213663
EUR	Phe_370_1	Phe_395_1	0.175423	0.124014	0.157203
EUR	Phe_370_1	Phe_395_2	0.162353	0.0868645	0.0616178
EUR	Phe_370_1	Phe_395_6	0.232027	0.109847	0.0346637
EUR	Phe_370_1	Phe_396	0.319352	0.117705	0.00666437
EUR	Phe_370_1	Phe_401	0.246867	0.0584489	2.40389e-05
EUR	Phe_370_1	Phe_401_1	0.264389	0.0603376	1.17684e-05
EUR	Phe_370_1	Phe_401_2	0.30844	0.0765278	5.56746e-05
EUR	Phe_370_1	Phe_401_21	0.360583	0.101223	0.000367652
EUR	Phe_370_1	Phe_401_22	0.308983	0.0710148	1.35543e-05
EUR	Phe_370_1	Phe_401_3	0.699335	0.195987	0.000359339
EUR	Phe_370_1	Phe_402	-0.0253915	0.184268	0.890401
EUR	Phe_370_1	Phe_411	0.244404	0.0589898	3.42568e-05
EUR	Phe_370_1	Phe_411_1	0.257932	0.0761566	0.000706972
EUR	Phe_370_1	Phe_411_2	0.236354	0.0699787	0.00073143
EUR	Phe_370_1	Phe_411_3	0.279323	0.0629013	8.96838e-06
EUR	Phe_370_1	Phe_411_4	0.164754	0.0588235	0.00509721
EUR	Phe_370_1	Phe_411_8	0.218151	0.0601996	0.000290312
EUR	Phe_370_1	Phe_411_9	0.575121	0.210377	0.00626161
EUR	Phe_370_1	Phe_414	0.2213	0.139079	0.111567
EUR	Phe_370_1	Phe_415	0.160881	0.0962079	0.09448
EUR	Phe_370_1	Phe_415_1	0.105777	0.0948802	0.264913
EUR	Phe_370_1	Phe_415_11	0.0991364	0.0963484	0.303509
EUR	Phe_370_1	Phe_415_2	0.113596	0.127592	0.373302
EUR	Phe_370_1	Phe_416	0.523529	0.144928	0.000303461
EUR	Phe_370_1	Phe_418	0.395075	0.0688193	9.42544e-09
EUR	Phe_370_1	Phe_418_1	0.695623	0.150434	3.7619e-06
EUR	Phe_370_1	Phe_420	0.468006	0.212935	0.0279572
EUR	Phe_370_1	Phe_420_3	0.268103	0.194879	0.168902
EUR	Phe_370_1	Phe_425	0.312734	0.0931203	0.000783975
EUR	Phe_370_1	Phe_425_1	0.282978	0.0964163	0.0033359
EUR	Phe_370_1	Phe_425_11	0.198099	0.213127	0.352636
EUR	Phe_370_1	Phe_425_12	0.312538	0.194373	0.107851
EUR	Phe_370_1	Phe_425_8	-0.0281669	0.239896	0.906533
EUR	Phe_370_1	Phe_426	0.234539	0.0848359	0.00569887
EUR	Phe_370_1	Phe_426_2	0.199964	0.115429	0.0832106
EUR	Phe_370_1	Phe_426_21	0.270641	0.150939	0.0729656
EUR	Phe_370_1	Phe_426_24	0.17337	0.137564	0.207566
EUR	Phe_370_1	Phe_426_3	0.137171	0.11171	0.219475
EUR	Phe_370_1	Phe_426_31	0.0769001	0.1178	0.513884
EUR	Phe_370_1	Phe_426_32	0.207907	0.128147	0.104717
EUR	Phe_370_1	Phe_426_9	0.2424	0.100884	0.0162715
EUR	Phe_370_1	Phe_426_91	0.166237	0.103531	0.108344
EUR	Phe_370_1	Phe_427	0.181709	0.0631048	0.00398335
EUR	Phe_370_1	Phe_427_1	0.14664	0.11129	0.187623
EUR	Phe_370_1	Phe_427_11	0.104977	0.129994	0.419347
EUR	Phe_370_1	Phe_427_12	0.269449	0.126594	0.0333004
EUR	Phe_370_1	Phe_427_2	0.0954245	0.0555115	0.0856137
EUR	Phe_370_1	Phe_427_3	0.278581	0.0867773	0.00132598
EUR	Phe_370_1	Phe_427_4	0.402984	0.211758	0.0570352
EUR	Phe_370_1	Phe_427_42	0.294303	0.16166	0.0686825
EUR	Phe_370_1	Phe_427_5	0.260388	0.11744	0.0266098
EUR	Phe_370_1	Phe_427_6	0.119458	0.143973	0.406693
EUR	Phe_370_1	Phe_427_7	0.180125	0.114837	0.116757
EUR	Phe_370_1	Phe_427_8	0.00844783	0.159288	0.957704
EUR	Phe_370_1	Phe_427_9	0.0902442	0.0910976	0.321865
EUR	Phe_370_1	Phe_428	0.286849	0.0726554	7.87805e-05
EUR	Phe_370_1	Phe_428_1	0.310043	0.0772237	5.94797e-05
EUR	Phe_370_1	Phe_428_2	0.326451	0.129085	0.0114399
EUR	Phe_370_1	Phe_429	0.266505	0.134633	0.0477603
EUR	Phe_370_1	Phe_429_2	0.176319	0.194993	0.365871
EUR	Phe_370_1	Phe_429_3	0.33306	0.16086	0.0384061
EUR	Phe_370_1	Phe_430	0.298428	0.208605	0.152548
EUR	Phe_370_1	Phe_430_1	0.233858	0.164459	0.155031
EUR	Phe_370_1	Phe_430_2	0.323017	0.204626	0.114434
EUR	Phe_370_1	Phe_430_3	0.00811504	0.186638	0.965319
EUR	Phe_370_1	Phe_433	0.382625	0.0809838	2.30439e-06
EUR	Phe_370_1	Phe_433_1	0.234445	0.0856423	0.00619106
EUR	Phe_370_1	Phe_433_11	0.434834	0.17883	0.0150344
EUR	Phe_370_1	Phe_433_2	0.3966	0.101609	9.49276e-05
EUR	Phe_370_1	Phe_433_21	0.437704	0.110796	7.79765e-05
EUR	Phe_370_1	Phe_433_3	0.461753	0.102456	6.57963e-06
EUR	Phe_370_1	Phe_433_31	0.401282	0.109515	0.00024813
EUR	Phe_370_1	Phe_433_5	0.153289	0.133682	0.251521
EUR	Phe_370_1	Phe_433_8	0.49694	0.12389	6.04257e-05
EUR	Phe_370_1	Phe_440	0.173084	0.0834443	0.0380562
EUR	Phe_370_1	Phe_440_2	0.120127	0.0901865	0.182864
EUR	Phe_370_1	Phe_442	0.160866	0.0838288	0.0549861
EUR	Phe_370_1	Phe_442_1	0.151126	0.0847331	0.0744959
EUR	Phe_370_1	Phe_442_11	0.187859	0.0852735	0.0275938
EUR	Phe_370_1	Phe_442_2	0.0264502	0.165383	0.872934
EUR	Phe_370_1	Phe_443	0.201133	0.0773116	0.00927943
EUR	Phe_370_1	Phe_443_1	0.0435425	0.164978	0.791834
EUR	Phe_370_1	Phe_443_9	0.216612	0.0797644	0.00661471
EUR	Phe_370_1	Phe_444	0.23859	0.129192	0.0647768
EUR	Phe_370_1	Phe_444_1	0.291991	0.145172	0.0442894
EUR	Phe_370_1	Phe_447_1	0.183396	0.168709	0.277012
EUR	Phe_370_1	Phe_450	-0.0588788	0.149299	0.693309
EUR	Phe_370_1	Phe_451	0.0606908	0.111563	0.586438
EUR	Phe_370_1	Phe_451_2	0.109921	0.114325	0.336311
EUR	Phe_370_1	Phe_452	0.185323	0.0864197	0.031997
EUR	Phe_370_1	Phe_454	0.146623	0.0799114	0.0665323
EUR	Phe_370_1	Phe_454_1	0.0803142	0.0776942	0.301266
EUR	Phe_370_1	Phe_454_11	-0.0295964	0.106433	0.780954
EUR	Phe_370_1	Phe_455	0.125767	0.0781401	0.107505
EUR	Phe_370_1	Phe_456	0.227863	0.0848962	0.00727436
EUR	Phe_370_1	Phe_458	0.343698	0.104205	0.00097275
EUR	Phe_370_1	Phe_458_1	0.305001	0.117777	0.00960723
EUR	Phe_370_1	Phe_458_9	0.347892	0.115191	0.00252673
EUR	Phe_370_1	Phe_459	0.443517	0.107335	3.59485e-05
EUR	Phe_370_1	Phe_459_9	0.443389	0.111675	7.17673e-05
EUR	Phe_370_1	Phe_464	0.353827	0.0997585	0.000389892
EUR	Phe_370_1	Phe_465	0.34424	0.0923432	0.000193136
EUR	Phe_370_1	Phe_465_2	0.370156	0.133004	0.0053852
EUR	Phe_370_1	Phe_465_4	0.0169172	0.12731	0.894287
EUR	Phe_370_1	Phe_470	0.258768	0.134648	0.0546302
EUR	Phe_370_1	Phe_471	0.10064	0.0799203	0.207937
EUR	Phe_370_1	Phe_472	0.344832	0.116909	0.00318214
EUR	Phe_370_1	Phe_473	0.286174	0.121248	0.0182634
EUR	Phe_370_1	Phe_473_1	0.555703	0.218717	0.0110616
EUR	Phe_370_1	Phe_473_4	0.292963	0.159749	0.0666699
EUR	Phe_370_1	Phe_474	0.124626	0.118685	0.293695
EUR	Phe_370_1	Phe_474_1	0.232682	0.160564	0.147295
EUR	Phe_370_1	Phe_474_2	0.17979	0.0900366	0.0458407
EUR	Phe_370_1	Phe_475	0.343052	0.0835457	4.02291e-05
EUR	Phe_370_1	Phe_476	0.16946	0.0914263	0.0638089
EUR	Phe_370_1	Phe_477	0.194406	0.145562	0.181695
EUR	Phe_370_1	Phe_479	0.481279	0.13986	0.000579235
EUR	Phe_370_1	Phe_480	0.327293	0.0872854	0.000177052
EUR	Phe_370_1	Phe_480_1	0.225673	0.114518	0.0487663
EUR	Phe_370_1	Phe_480_11	0.306146	0.151223	0.0429216
EUR	Phe_370_1	Phe_480_5	-0.0213131	0.228227	0.925597
EUR	Phe_370_1	Phe_481	0.289491	0.167524	0.0839767
EUR	Phe_370_1	Phe_483	0.475612	0.0908843	1.6663e-07
EUR	Phe_370_1	Phe_495	0.316598	0.0733557	1.58927e-05
EUR	Phe_370_1	Phe_495_2	0.209194	0.125741	0.0961758
EUR	Phe_370_1	Phe_496	0.325958	0.0651699	5.68386e-07
EUR	Phe_370_1	Phe_496_1	0.197876	0.0872426	0.0233224
EUR	Phe_370_1	Phe_496_2	0.342373	0.0743467	4.12285e-06
EUR	Phe_370_1	Phe_496_21	0.315709	0.075032	2.58029e-05
EUR	Phe_370_1	Phe_496_3	0.192659	0.199367	0.333868
EUR	Phe_370_1	Phe_497	0.207299	0.119035	0.0815958
EUR	Phe_370_1	Phe_500	0.104704	0.242988	0.66654
EUR	Phe_370_1	Phe_500_2	0.0740045	0.240631	0.75843
EUR	Phe_370_1	Phe_502	0.381132	0.147051	0.00954676
EUR	Phe_370_1	Phe_503	0.353453	0.214404	0.0992432
EUR	Phe_370_1	Phe_504	0.358781	0.180979	0.0474297
EUR	Phe_370_1	Phe_507	0.390833	0.125805	0.00189216
EUR	Phe_370_1	Phe_508	0.375602	0.166609	0.0241715
EUR	Phe_370_1	Phe_509	0.353271	0.0899399	8.57076e-05
EUR	Phe_370_1	Phe_509_1	0.228435	0.0959541	0.017281
EUR	Phe_370_1	Phe_509_8	0.246862	0.123896	0.0463175
EUR	Phe_370_1	Phe_510	0.243904	0.131154	0.0629311
EUR	Phe_370_1	Phe_512	0.415429	0.0739419	1.92835e-08
EUR	Phe_370_1	Phe_512_1	0.23533	0.220182	0.285161
EUR	Phe_370_1	Phe_512_2	0.378202	0.156578	0.0157169
EUR	Phe_370_1	Phe_512_7	0.371161	0.0757187	9.49426e-07
EUR	Phe_370_1	Phe_512_8	0.336016	0.0903575	0.00020022
EUR	Phe_370_1	Phe_512_9	0.333826	0.0840288	7.10458e-05
EUR	Phe_370_1	Phe_513	0.414169	0.125845	0.000997944
EUR	Phe_370_1	Phe_513_3	-0.0903175	0.173039	0.601705
EUR	Phe_370_1	Phe_514	0.250781	0.10491	0.0168279
EUR	Phe_370_1	Phe_516	0.37447	0.169762	0.0273941
EUR	Phe_370_1	Phe_516_1	0.368496	0.160225	0.0214554
EUR	Phe_370_1	Phe_519	0.542871	0.112711	1.46092e-06
EUR	Phe_370_1	Phe_519_8	0.581079	0.179768	0.00122758
EUR	Phe_370_1	Phe_519_9	0.506309	0.261021	0.0524133
EUR	Phe_370_1	Phe_520	0.150267	0.20764	0.469256
EUR	Phe_370_1	Phe_521	0.370548	0.099093	0.000184461
EUR	Phe_370_1	Phe_521_1	0.341611	0.101535	0.00076688
EUR	Phe_370_1	Phe_522	0.29345	0.131827	0.0260121
EUR	Phe_370_1	Phe_522_5	0.381762	0.200432	0.0568196
EUR	Phe_370_1	Phe_523	0.297078	0.108387	0.0061269
EUR	Phe_370_1	Phe_523_1	0.0594012	0.135194	0.660387
EUR	Phe_370_1	Phe_523_3	0.204249	0.127038	0.107884
EUR	Phe_370_1	Phe_523_31	0.124163	0.143152	0.38575
EUR	Phe_370_1	Phe_523_32	0.126545	0.156395	0.418435
EUR	Phe_370_1	Phe_524	0.0473671	0.19955	0.81237
EUR	Phe_370_1	Phe_524_3	-0.137067	0.191709	0.474626
EUR	Phe_370_1	Phe_525	0.320973	0.0894837	0.000334572
EUR	Phe_370_1	Phe_526	0.0758767	0.185313	0.682209
EUR	Phe_370_1	Phe_526_4	0.029086	0.175896	0.868661
EUR	Phe_370_1	Phe_526_41	0.444756	0.134942	0.00098106
EUR	Phe_370_1	Phe_527	0.191924	0.173616	0.268965
EUR	Phe_370_1	Phe_528	0.533054	0.168593	0.00156809
EUR	Phe_370_1	Phe_528_3	0.333503	0.192868	0.0837775
EUR	Phe_370_1	Phe_528_6	0.260964	0.194685	0.1801
EUR	Phe_370_1	Phe_530	0.294799	0.0642584	4.48132e-06
EUR	Phe_370_1	Phe_530_1	0.275241	0.0604168	5.22124e-06
EUR	Phe_370_1	Phe_530_11	0.297642	0.0647405	4.27648e-06
EUR	Phe_370_1	Phe_530_12	0.292089	0.109844	0.00783467
EUR	Phe_370_1	Phe_530_14	0.30369	0.091798	0.000938838
EUR	Phe_370_1	Phe_530_2	0.329532	0.190993	0.0844628
EUR	Phe_370_1	Phe_530_3	0.397849	0.145082	0.00610219
EUR	Phe_370_1	Phe_530_5	0.491283	0.179873	0.00630892
EUR	Phe_370_1	Phe_531	0.299828	0.115726	0.00957417
EUR	Phe_370_1	Phe_531_2	0.1147	0.166362	0.490532
EUR	Phe_370_1	Phe_531_3	0.0683699	0.187829	0.715857
EUR	Phe_370_1	Phe_531_4	0.447054	0.180278	0.0131456
EUR	Phe_370_1	Phe_532	0.313606	0.0855481	0.000246517
EUR	Phe_370_1	Phe_535	0.295059	0.0898327	0.00102152
EUR	Phe_370_1	Phe_535_1	0.518037	0.203462	0.0108931
EUR	Phe_370_1	Phe_535_6	0.264983	0.141198	0.060563
EUR	Phe_370_1	Phe_535_8	0.494198	0.164558	0.00267163
EUR	Phe_370_1	Phe_535_9	0.521599	0.178967	0.00356256
EUR	Phe_370_1	Phe_536	0.508518	0.183234	0.00551614
EUR	Phe_370_1	Phe_537	0.258988	0.141668	0.0675294
EUR	Phe_370_1	Phe_540	0.140053	0.201418	0.486846
EUR	Phe_370_1	Phe_540_1	0.253587	0.193532	0.19009
EUR	Phe_370_1	Phe_540_11	0.313898	0.1357	0.0207129
EUR	Phe_370_1	Phe_550	0.15365	0.0627757	0.0143808
EUR	Phe_370_1	Phe_550_1	0.0247446	0.0665019	0.709826
EUR	Phe_370_1	Phe_550_2	0.223534	0.0689318	0.00118346
EUR	Phe_370_1	Phe_550_3	0.0310462	0.192632	0.87196
EUR	Phe_370_1	Phe_550_4	0.0241663	0.0685081	0.724275
EUR	Phe_370_1	Phe_550_5	0.14923	0.116052	0.198482
EUR	Phe_370_1	Phe_555	0.185779	0.0990879	0.0608079
EUR	Phe_370_1	Phe_555_1	0.197539	0.11025	0.0731738
EUR	Phe_370_1	Phe_555_2	0.135544	0.113691	0.233177
EUR	Phe_370_1	Phe_555_21	0.0497144	0.205838	0.80915
EUR	Phe_370_1	Phe_556_1	0.169919	0.219987	0.439873
EUR	Phe_370_1	Phe_558	0.370202	0.0940755	8.31431e-05
EUR	Phe_370_1	Phe_559	-0.0959087	0.175467	0.584659
EUR	Phe_370_1	Phe_560	0.488719	0.163122	0.00273518
EUR	Phe_370_1	Phe_560_4	0.474642	0.162167	0.00342393
EUR	Phe_370_1	Phe_561	0.384632	0.0812745	2.21765e-06
EUR	Phe_370_1	Phe_561_1	0.305733	0.107564	0.00447853
EUR	Phe_370_1	Phe_561_2	0.372259	0.212819	0.0802603
EUR	Phe_370_1	Phe_562	0.240199	0.0611161	8.48754e-05
EUR	Phe_370_1	Phe_562_1	0.285411	0.0570907	5.75524e-07
EUR	Phe_370_1	Phe_563	0.275861	0.0835784	0.000964682
EUR	Phe_370_1	Phe_564	0.334356	0.0829755	5.58765e-05
EUR	Phe_370_1	Phe_564_1	0.516935	0.0905054	1.11888e-08
EUR	Phe_370_1	Phe_564_9	0.296481	0.135105	0.0282035
EUR	Phe_370_1	Phe_565	0.108006	0.110222	0.327137
EUR	Phe_370_1	Phe_565_1	-0.162018	0.151544	0.285018
EUR	Phe_370_1	Phe_567	0.408634	0.217806	0.0606361
EUR	Phe_370_1	Phe_568	0.702738	0.18459	0.000140648
EUR	Phe_370_1	Phe_568_1	0.594051	0.19667	0.00252317
EUR	Phe_370_1	Phe_569	0.243025	0.135238	0.0723331
EUR	Phe_370_1	Phe_571	0.344639	0.0982094	0.000449411
EUR	Phe_370_1	Phe_571_5	0.363414	0.0955138	0.000141903
EUR	Phe_370_1	Phe_571_51	0.287146	0.133633	0.0316528
EUR	Phe_370_1	Phe_571_8	0.211496	0.173452	0.222716
EUR	Phe_370_1	Phe_571_81	0.172496	0.213917	0.420029
EUR	Phe_370_1	Phe_572	0.217328	0.178524	0.223466
EUR	Phe_370_1	Phe_573	0.434427	0.185403	0.0191214
EUR	Phe_370_1	Phe_573_3	0.455939	0.220226	0.0384224
EUR	Phe_370_1	Phe_573_5	-0.0734379	0.192407	0.702699
EUR	Phe_370_1	Phe_573_7	0.106589	0.097521	0.2744
EUR	Phe_370_1	Phe_574	0.192879	0.0894074	0.0309823
EUR	Phe_370_1	Phe_574_1	0.166013	0.0937822	0.0766941
EUR	Phe_370_1	Phe_574_12	0.123829	0.129214	0.337902
EUR	Phe_370_1	Phe_574_2	0.0908331	0.144909	0.530771
EUR	Phe_370_1	Phe_574_3	0.291065	0.132048	0.0275079
EUR	Phe_370_1	Phe_575	0.659226	0.185662	0.000384249
EUR	Phe_370_1	Phe_575_1	0.5378	0.253053	0.0335664
EUR	Phe_370_1	Phe_575_7	0.503805	0.248515	0.0426354
EUR	Phe_370_1	Phe_575_8	0.469277	0.198002	0.0177849
EUR	Phe_370_1	Phe_577	0.312906	0.140329	0.0257602
EUR	Phe_370_1	Phe_577_1	0.36715	0.157066	0.0194108
EUR	Phe_370_1	Phe_577_2	0.0561535	0.14863	0.705574
EUR	Phe_370_1	Phe_577_3	0.0517659	0.184843	0.779437
EUR	Phe_370_1	Phe_578	0.176523	0.0940713	0.0605891
EUR	Phe_370_1	Phe_578_1	0.178545	0.216867	0.41034
EUR	Phe_370_1	Phe_578_2	0.111173	0.139931	0.426916
EUR	Phe_370_1	Phe_578_8	0.193875	0.122706	0.114108
EUR	Phe_370_1	Phe_578_9	0.190242	0.150182	0.20525
EUR	Phe_370_1	Phe_579_2	0.149715	0.195851	0.444607
EUR	Phe_370_1	Phe_579_8	0.459484	0.208773	0.0277451
EUR	Phe_370_1	Phe_580	0.0680891	0.173418	0.694592
EUR	Phe_370_1	Phe_580_3	0.102355	0.192735	0.595372
EUR	Phe_370_1	Phe_580_31	0.241207	0.154497	0.118467
EUR	Phe_370_1	Phe_585	0.252195	0.0606656	3.22276e-05
EUR	Phe_370_1	Phe_585_1	0.350163	0.0751172	3.13841e-06
EUR	Phe_370_1	Phe_585_2	0.370211	0.177899	0.0374326
EUR	Phe_370_1	Phe_585_3	0.207982	0.0583956	0.000368592
EUR	Phe_370_1	Phe_585_31	0.400224	0.1725	0.0203331
EUR	Phe_370_1	Phe_586	0.480059	0.13554	0.000397348
EUR	Phe_370_1	Phe_586_2	0.168785	0.118838	0.155522
EUR	Phe_370_1	Phe_587	0.114115	0.234563	0.626612
EUR	Phe_370_1	Phe_588	0.235595	0.16011	0.141169
EUR	Phe_370_1	Phe_589	-0.0513192	0.210146	0.80707
EUR	Phe_370_1	Phe_590	0.250198	0.180694	0.166159
EUR	Phe_370_1	Phe_591	0.385189	0.0987189	9.54482e-05
EUR	Phe_370_1	Phe_592	0.248255	0.169118	0.142121
EUR	Phe_370_1	Phe_592_1	0.180896	0.162475	0.265545
EUR	Phe_370_1	Phe_593	0.330506	0.101039	0.00107136
EUR	Phe_370_1	Phe_594	0.120204	0.07431	0.105747
EUR	Phe_370_1	Phe_594_1	0.121694	0.0819959	0.137768
EUR	Phe_370_1	Phe_594_2	0.385912	0.13016	0.00302789
EUR	Phe_370_1	Phe_594_3	0.068028	0.105242	0.518023
EUR	Phe_370_1	Phe_594_8	0.196374	0.160168	0.220182
EUR	Phe_370_1	Phe_595	0.0254276	0.177044	0.885798
EUR	Phe_370_1	Phe_596	0.391793	0.113612	0.000563705
EUR	Phe_370_1	Phe_596_1	0.131668	0.181139	0.467295
EUR	Phe_370_1	Phe_596_5	0.289374	0.131854	0.0281882
EUR	Phe_370_1	Phe_597	0.420814	0.167658	0.0120747
EUR	Phe_370_1	Phe_597_1	0.431579	0.163477	0.00829043
EUR	Phe_370_1	Phe_599	0.36173	0.0925693	9.31908e-05
EUR	Phe_370_1	Phe_599_1	-0.0240598	0.183159	0.895491
EUR	Phe_370_1	Phe_599_2	0.15462	0.0996537	0.120765
EUR	Phe_370_1	Phe_599_3	0.488866	0.1591	0.00212139
EUR	Phe_370_1	Phe_599_4	0.420976	0.111351	0.000156445
EUR	Phe_370_1	Phe_599_5	0.1688	0.109838	0.12434
EUR	Phe_370_1	Phe_599_9	0.400248	0.149829	0.00755444
EUR	Phe_370_1	Phe_600	0.161551	0.0751889	0.0316661
EUR	Phe_370_1	Phe_601	0.382767	0.144442	0.00804976
EUR	Phe_370_1	Phe_601_1	0.402833	0.164527	0.0143482
EUR	Phe_370_1	Phe_601_11	0.208834	0.213116	0.327132
EUR	Phe_370_1	Phe_601_12	0.326157	0.24008	0.174295
EUR	Phe_370_1	Phe_601_3	0.264438	0.227969	0.24606
EUR	Phe_370_1	Phe_602	0.0692601	0.196787	0.724873
EUR	Phe_370_1	Phe_603	0.0384606	0.12778	0.763422
EUR	Phe_370_1	Phe_603_1	0.104141	0.108376	0.336591
EUR	Phe_370_1	Phe_603_2	-0.133033	0.135682	0.326852
EUR	Phe_370_1	Phe_604	-0.0487478	0.152162	0.748689
EUR	Phe_370_1	Phe_604_1	-0.0685178	0.169839	0.686634
EUR	Phe_370_1	Phe_605	0.096302	0.0766984	0.209264
EUR	Phe_370_1	Phe_608	0.0965523	0.13794	0.483954
EUR	Phe_370_1	Phe_610	0.284146	0.2151	0.186504
EUR	Phe_370_1	Phe_610_4	-0.0694189	0.176169	0.693546
EUR	Phe_370_1	Phe_611	0.129106	0.140119	0.356841
EUR	Phe_370_1	Phe_611_3	0.262656	0.140981	0.0624543
EUR	Phe_370_1	Phe_612	0.346731	0.19164	0.0704073
EUR	Phe_370_1	Phe_612_2	0.344368	0.104022	0.000931217
EUR	Phe_370_1	Phe_613	0.428145	0.241069	0.0757285
EUR	Phe_370_1	Phe_614	0.28467	0.238834	0.233295
EUR	Phe_370_1	Phe_614_4	0.321138	0.187336	0.0864858
EUR	Phe_370_1	Phe_614_52	0.158102	0.19002	0.405391
EUR	Phe_370_1	Phe_615	0.160152	0.0960229	0.0953458
EUR	Phe_370_1	Phe_618	0.145933	0.109994	0.184595
EUR	Phe_370_1	Phe_618_1	0.126918	0.111033	0.253009
EUR	Phe_370_1	Phe_619	0.372197	0.218472	0.0884484
EUR	Phe_370_1	Phe_622	-0.240151	0.257348	0.350728
EUR	Phe_370_1	Phe_624_9	0.237658	0.126757	0.0608055
EUR	Phe_370_1	Phe_625_1	0.198491	0.205584	0.334295
EUR	Phe_370_1	Phe_626	0.348501	0.138786	0.0120368
EUR	Phe_370_1	Phe_626_1	0.26703	0.130063	0.0400647
EUR	Phe_370_1	Phe_626_12	0.317601	0.101632	0.0017781
EUR	Phe_370_1	Phe_626_14	0.366876	0.215652	0.0888986
EUR	Phe_370_1	Phe_627	0.318435	0.153056	0.0374785
EUR	Phe_370_1	Phe_627_1	0.152323	0.148045	0.30353
EUR	Phe_370_1	Phe_628	0.230804	0.119397	0.0532258
EUR	Phe_370_1	Phe_634_3	-0.0346911	0.17793	0.845415
EUR	Phe_370_1	Phe_635_3	-0.430748	0.203072	0.0339085
EUR	Phe_370_1	Phe_636	0.0547382	0.148484	0.712391
EUR	Phe_370_1	Phe_636_2	0.346095	0.180002	0.0545135
EUR	Phe_370_1	Phe_636_3	0.347342	0.166579	0.0370559
EUR	Phe_370_1	Phe_642	0.0635206	0.154715	0.681392
EUR	Phe_370_1	Phe_642_1	0.324827	0.128301	0.0113496
EUR	Phe_370_1	Phe_645	-0.221311	0.254109	0.383793
EUR	Phe_370_1	Phe_647_1	0.317452	0.261925	0.225513
EUR	Phe_370_1	Phe_650	-0.00215734	0.107499	0.983989
EUR	Phe_370_1	Phe_681	0.406935	0.0764166	1.00835e-07
EUR	Phe_370_1	Phe_681_1	0.290618	0.129365	0.0246725
EUR	Phe_370_1	Phe_681_2	0.240146	0.196065	0.220639
EUR	Phe_370_1	Phe_681_3	0.370254	0.147482	0.0120561
EUR	Phe_370_1	Phe_681_7	0.192854	0.142258	0.175208
EUR	Phe_370_1	Phe_686	0.328654	0.153034	0.0317466
EUR	Phe_370_1	Phe_686_1	0.423383	0.116787	0.000288669
EUR	Phe_370_1	Phe_686_3	0.109859	0.124308	0.376825
EUR	Phe_370_1	Phe_687_1	0.411181	0.106288	0.00010948
EUR	Phe_370_1	Phe_687_4	0.349883	0.11218	0.00181506
EUR	Phe_370_1	Phe_689	0.325492	0.11465	0.00452542
EUR	Phe_370_1	Phe_690	0.45422	0.0943329	1.47144e-06
EUR	Phe_370_1	Phe_690_1	0.349005	0.0862807	5.23236e-05
EUR	Phe_370_1	Phe_694	0.133081	0.157693	0.398711
EUR	Phe_370_1	Phe_694_1	0.00500575	0.194317	0.979448
EUR	Phe_370_1	Phe_694_2	0.138332	0.146718	0.345759
EUR	Phe_370_1	Phe_695	0.34824	0.110324	0.0015967
EUR	Phe_370_1	Phe_695_3	0.0242283	0.107684	0.821985
EUR	Phe_370_1	Phe_695_4	0.436852	0.232267	0.059997
EUR	Phe_370_1	Phe_695_41	0.325648	0.181164	0.0722512
EUR	Phe_370_1	Phe_695_42	0.283263	0.240211	0.23831
EUR	Phe_370_1	Phe_695_7	0.590154	0.191129	0.00201695
EUR	Phe_370_1	Phe_696	0.359054	0.0862026	3.11029e-05
EUR	Phe_370_1	Phe_696_4	0.351849	0.0875603	5.86039e-05
EUR	Phe_370_1	Phe_696_41	0.427234	0.0719834	2.9354e-09
EUR	Phe_370_1	Phe_696_42	0.326981	0.101387	0.00125939
EUR	Phe_370_1	Phe_697	0.202199	0.115607	0.080289
EUR	Phe_370_1	Phe_698	0.390463	0.128034	0.00229093
EUR	Phe_370_1	Phe_700	0.238266	0.0845632	0.00483828
EUR	Phe_370_1	Phe_701	0.192833	0.106511	0.070224
EUR	Phe_370_1	Phe_701_2	0.265276	0.204226	0.193968
EUR	Phe_370_1	Phe_701_4	-0.106924	0.179179	0.550678
EUR	Phe_370_1	Phe_702	0.0981825	0.0719984	0.172669
EUR	Phe_370_1	Phe_702_1	0.0383341	0.0719203	0.594027
EUR	Phe_370_1	Phe_702_2	0.0821559	0.0781447	0.293107
EUR	Phe_370_1	Phe_703	0.347007	0.0941675	0.000228708
EUR	Phe_370_1	Phe_703_1	0.335721	0.0875764	0.000126353
EUR	Phe_370_1	Phe_704	0.196824	0.141295	0.163619
EUR	Phe_370_1	Phe_705_3	0.0103026	0.144571	0.943188
EUR	Phe_370_1	Phe_706	0.258491	0.079844	0.00120601
EUR	Phe_370_1	Phe_706_1	0.151482	0.11478	0.186915
EUR	Phe_370_1	Phe_706_2	0.148095	0.0801404	0.0646096
EUR	Phe_370_1	Phe_706_8	0.435524	0.138532	0.00166733
EUR	Phe_370_1	Phe_707	0.263228	0.0898733	0.00340183
EUR	Phe_370_1	Phe_707_1	0.255929	0.156293	0.101528
EUR	Phe_370_1	Phe_709	0.259153	0.181008	0.152224
EUR	Phe_370_1	Phe_709_2	0.247895	0.165158	0.133367
EUR	Phe_370_1	Phe_709_3	-0.14023	0.240057	0.559118
EUR	Phe_370_1	Phe_710	0.206198	0.113291	0.0687464
EUR	Phe_370_1	Phe_710_1	0.16414	0.110257	0.136563
EUR	Phe_370_1	Phe_710_12	0.125497	0.128856	0.330093
EUR	Phe_370_1	Phe_710_19	0.22812	0.119739	0.0567619
EUR	Phe_370_1	Phe_711	0.437125	0.18579	0.0186328
EUR	Phe_370_1	Phe_711_1	0.365546	0.184684	0.0477815
EUR	Phe_370_1	Phe_713	0.209079	0.231075	0.365566
EUR	Phe_370_1	Phe_714	0.42906	0.107219	6.28803e-05
EUR	Phe_370_1	Phe_714_1	0.503791	0.0946236	1.01422e-07
EUR	Phe_370_1	Phe_715	0.578429	0.163711	0.000410523
EUR	Phe_370_1	Phe_715_1	0.65618	0.162785	5.55475e-05
EUR	Phe_370_1	Phe_715_2	-0.0873496	0.18872	0.64347
EUR	Phe_370_1	Phe_716	0.351083	0.0758329	3.66224e-06
EUR	Phe_370_1	Phe_716_2	0.297084	0.0949109	0.00174726
EUR	Phe_370_1	Phe_716_9	0.354236	0.0810945	1.25278e-05
EUR	Phe_370_1	Phe_717	0.178484	0.154426	0.247767
EUR	Phe_370_1	Phe_720	0.238225	0.0799771	0.00289506
EUR	Phe_370_1	Phe_721	0.376083	0.0861343	1.26401e-05
EUR	Phe_370_1	Phe_721_1	0.382212	0.0911514	2.75099e-05
EUR	Phe_370_1	Phe_721_2	0.301219	0.139775	0.0311589
EUR	Phe_370_1	Phe_722	0.308568	0.0832089	0.000208609
EUR	Phe_370_1	Phe_722_1	0.172437	0.118166	0.144489
EUR	Phe_370_1	Phe_722_6	0.336096	0.0913619	0.000234392
EUR	Phe_370_1	Phe_722_7	0.168516	0.166366	0.311098
EUR	Phe_370_1	Phe_722_9	0.0414694	0.123937	0.737926
EUR	Phe_370_1	Phe_724	0.490376	0.12915	0.000146485
EUR	Phe_370_1	Phe_726	0.305881	0.073288	2.99703e-05
EUR	Phe_370_1	Phe_726_1	0.283576	0.0994676	0.00435903
EUR	Phe_370_1	Phe_726_2	0.0498842	0.151877	0.742571
EUR	Phe_370_1	Phe_726_3	0.0521649	0.126679	0.680496
EUR	Phe_370_1	Phe_726_4	0.160234	0.125305	0.200983
EUR	Phe_370_1	Phe_727	0.332854	0.0863144	0.000115118
EUR	Phe_370_1	Phe_727_1	0.257237	0.0911633	0.00477679
EUR	Phe_370_1	Phe_727_2	0.230351	0.24811	0.353187
EUR	Phe_370_1	Phe_727_4	0.0759772	0.134109	0.571033
EUR	Phe_370_1	Phe_727_6	0.288791	0.0955305	0.00250267
EUR	Phe_370_1	Phe_728	0.184312	0.104028	0.0764352
EUR	Phe_370_1	Phe_728_7	0.0748849	0.0962318	0.436468
EUR	Phe_370_1	Phe_728_71	0.0405486	0.0741358	0.584413
EUR	Phe_370_1	Phe_729	0.657334	0.173696	0.000154092
EUR	Phe_370_1	Phe_729_1	0.441218	0.138454	0.00143886
EUR	Phe_370_1	Phe_732	0.241255	0.245211	0.325181
EUR	Phe_370_1	Phe_733	0.0909893	0.184028	0.621001
EUR	Phe_370_1	Phe_733_4	0.0825476	0.239773	0.73064
EUR	Phe_370_1	Phe_733_8	0.495484	0.251732	0.0490337
EUR	Phe_370_1	Phe_735	0.149397	0.0839195	0.0750368
EUR	Phe_370_1	Phe_735_1	0.0472766	0.11089	0.669862
EUR	Phe_370_1	Phe_735_2	0.114745	0.09167	0.210671
EUR	Phe_370_1	Phe_735_21	0.149653	0.084915	0.0780052
EUR	Phe_370_1	Phe_735_23	0.0394703	0.0979409	0.686948
EUR	Phe_370_1	Phe_735_3	0.0748814	0.0662928	0.258663
EUR	Phe_370_1	Phe_736	0.305107	0.159126	0.0551871
EUR	Phe_370_1	Phe_737	0.00983332	0.153914	0.949059
EUR	Phe_370_1	Phe_737_3	0.0916578	0.13034	0.48192
EUR	Phe_370_1	Phe_738	0.16396	0.152609	0.282651
EUR	Phe_370_1	Phe_738_4	0.308578	0.0971159	0.00148592
EUR	Phe_370_1	Phe_740	0.245929	0.0716323	0.000596456
EUR	Phe_370_1	Phe_740_1	0.104364	0.0720457	0.147453
EUR	Phe_370_1	Phe_740_11	0.144422	0.0767594	0.0599057
EUR	Phe_370_1	Phe_740_12	-0.0251378	0.146732	0.863974
EUR	Phe_370_1	Phe_740_2	0.200739	0.135307	0.137921
EUR	Phe_370_1	Phe_740_9	0.286104	0.0727659	8.42968e-05
EUR	Phe_370_1	Phe_741	0.364217	0.10884	0.000818827
EUR	Phe_370_1	Phe_741_3	0.417188	0.125868	0.000918075
EUR	Phe_370_1	Phe_741_4	0.123248	0.171991	0.473624
EUR	Phe_370_1	Phe_742	0.252623	0.178729	0.157524
EUR	Phe_370_1	Phe_742_9	0.219162	0.179627	0.222427
EUR	Phe_370_1	Phe_743	0.206133	0.0792584	0.00930161
EUR	Phe_370_1	Phe_743_1	0.0953547	0.0784449	0.224151
EUR	Phe_370_1	Phe_743_11	0.102309	0.0771421	0.184759
EUR	Phe_370_1	Phe_743_2	0.238263	0.179778	0.185066
EUR	Phe_370_1	Phe_743_9	0.180345	0.163276	0.269358
EUR	Phe_370_1	Phe_745	0.436329	0.0709041	7.56568e-10
EUR	Phe_370_1	Phe_747	0.390204	0.168625	0.0206658
EUR	Phe_370_1	Phe_747_1	0.271403	0.173646	0.11806
EUR	Phe_370_1	Phe_751	0.136267	0.204321	0.504819
EUR	Phe_370_1	Phe_751_2	0.233526	0.198768	0.240047
EUR	Phe_370_1	Phe_751_21	0.125981	0.204758	0.538379
EUR	Phe_370_1	Phe_755	0.0487347	0.161041	0.762177
EUR	Phe_370_1	Phe_755_1	0.0930847	0.151432	0.538756
EUR	Phe_370_1	Phe_757	-3.34868e-05	0.208403	0.999872
EUR	Phe_370_1	Phe_760	0.350425	0.0700988	5.76255e-07
EUR	Phe_370_1	Phe_761	0.326928	0.087549	0.000188294
EUR	Phe_370_1	Phe_764	0.356122	0.0903832	8.14347e-05
EUR	Phe_370_1	Phe_765	0.174548	0.113436	0.123867
EUR	Phe_370_1	Phe_766	0.230495	0.164905	0.16219
EUR	Phe_370_1	Phe_770	0.352346	0.105651	0.000852972
EUR	Phe_370_1	Phe_771_1	0.396634	0.137856	0.00401271
EUR	Phe_370_1	Phe_773	0.409805	0.0771654	1.09185e-07
EUR	Phe_370_1	Phe_781	0.569281	0.212492	0.00738277
EUR	Phe_370_1	Phe_782_3	0.199199	0.0698311	0.00433666
EUR	Phe_370_1	Phe_783	0.279382	0.138668	0.0439307
EUR	Phe_370_1	Phe_785	0.36647	0.0698525	1.55154e-07
EUR	Phe_370_1	Phe_788	0.189578	0.0962259	0.0488233
EUR	Phe_370_1	Phe_789	0.433503	0.0881814	8.83159e-07
EUR	Phe_370_1	Phe_790_6	0.555014	0.14047	7.77883e-05
EUR	Phe_370_1	Phe_791	0.12714	0.233622	0.586295
EUR	Phe_370_1	Phe_798	0.424576	0.0951158	8.05269e-06
EUR	Phe_370_1	Phe_798_1	0.343212	0.208328	0.0994627
EUR	Phe_370_1	Phe_800	0.214104	0.110436	0.0525365
EUR	Phe_370_1	Phe_800_1	0.312375	0.139504	0.0251443
EUR	Phe_370_1	Phe_800_2	0.0858736	0.11931	0.471678
EUR	Phe_370_1	Phe_800_3	0.189651	0.16687	0.255737
EUR	Phe_370_1	Phe_800_4	-0.190716	0.20807	0.359356
EUR	Phe_370_1	Phe_801	0.383609	0.115178	0.000866689
EUR	Phe_370_1	Phe_801_1	0.705267	0.24542	0.00405681
EUR	Phe_370_1	Phe_803	0.0373033	0.0975837	0.702261
EUR	Phe_370_1	Phe_803_1	-0.207403	0.171106	0.225461
EUR	Phe_370_1	Phe_803_2	0.0620837	0.103896	0.550136
EUR	Phe_370_1	Phe_803_3	0.281074	0.148576	0.0585202
EUR	Phe_370_1	Phe_804	0.25897	0.114469	0.0236756
EUR	Phe_370_1	Phe_805	0.393335	0.178141	0.0272445
EUR	Phe_370_1	Phe_807	0.262992	0.143823	0.0674616
EUR	Phe_370_1	Phe_809	0.431992	0.184639	0.0193015
EUR	Phe_370_1	Phe_817	0.320151	0.209344	0.126189
EUR	Phe_370_1	Phe_819	0.309015	0.154123	0.0449642
EUR	Phe_370_1	Phe_830	0.255257	0.117919	0.0304128
EUR	Phe_370_1	Phe_835	0.241283	0.0990312	0.0148328
EUR	Phe_370_1	Phe_840	0.21267	0.0932469	0.0225649
EUR	Phe_370_1	Phe_851	0.529471	0.153148	0.000545722
EUR	Phe_370_1	Phe_854	0.213151	0.203624	0.295199
EUR	Phe_370_1	Phe_858	0.403779	0.118665	0.000667284
EUR	Phe_370_1	Phe_859	0.23478	0.183368	0.200412
EUR	Phe_370_1	Phe_870	0.395575	0.14626	0.0068387
EUR	Phe_370_1	Phe_870_3	0.0666685	0.193205	0.730044
EUR	Phe_370_1	Phe_871	0.490398	0.110745	9.50382e-06
EUR	Phe_370_1	Phe_871_3	-0.00281374	0.154561	0.985476
EUR	Phe_370_1	Phe_871_4	0.131437	0.179152	0.463153
EUR	Phe_370_1	Phe_872	0.393173	0.176087	0.0255601
EUR	Phe_370_1	Phe_874	0.46008	0.222848	0.0389657
EUR	Phe_370_1	Phe_915	0.56073	0.148007	0.000151536
EUR	Phe_370_1	Phe_916	0.316114	0.125287	0.0116319
EUR	Phe_370_1	Phe_938	0.0793253	0.123586	0.520964
EUR	Phe_370_1	Phe_938_2	-0.0793689	0.131008	0.544627
EUR	Phe_370_1	Phe_939	0.474277	0.0910097	1.87543e-07
EUR	Phe_370_1	Phe_946	0.0164681	0.218681	0.939971
EUR	Phe_370_1	Phe_947	0.363958	0.127705	0.00437203
EUR	Phe_370_1	Phe_949	0.211213	0.164929	0.200324
EUR	Phe_370_1	Phe_952	0.663538	0.221324	0.00271727
EUR	Phe_370_1	Phe_960	0.608609	0.108466	2.01076e-08
EUR	Phe_370_1	Phe_960_2	0.611363	0.11964	3.22153e-07
EUR	Phe_370_1	Phe_965	0.660591	0.168627	8.94859e-05
EUR	Phe_370_1	Phe_969	0.03264	0.184545	0.859612
EUR	Phe_370_1	Phe_979	0.278976	0.171154	0.103107
EUR	Phe_370_1	Phe_990	0.186997	0.18799	0.319872
EUR	Phe_370_1	QTL_ALB	-0.132819	0.05403	0.0139618
EUR	Phe_370_1	QTL_ALT	0.105649	0.0569312	0.0634926
EUR	Phe_370_1	QTL_AST	0.0642418	0.0622334	0.301944
EUR	Phe_370_1	QTL_BASO	0.130333	0.0886509	0.141512
EUR	Phe_370_1	QTL_BMI	0.190793	0.0536419	0.000375425
EUR	Phe_370_1	QTL_BUN	0.0431605	0.057236	0.450802
EUR	Phe_370_1	QTL_CALCIUM	-0.000974279	0.05732	0.986439
EUR	Phe_370_1	QTL_CRE	-0.00824022	0.0597093	0.890236
EUR	Phe_370_1	QTL_CRP	0.163869	0.0630584	0.00935797
EUR	Phe_370_1	QTL_DBP	0.155875	0.0555336	0.00500265
EUR	Phe_370_1	QTL_EGFR	-0.00251739	0.0603387	0.966721
EUR	Phe_370_1	QTL_EOSINO	0.123131	0.0606167	0.0422238
EUR	Phe_370_1	QTL_GLU	0.0748713	0.0505556	0.138615
EUR	Phe_370_1	QTL_HB	-0.0401526	0.0625299	0.520786
EUR	Phe_370_1	QTL_HBA1C	0.1685	0.0584267	0.00392719
EUR	Phe_370_1	QTL_HDLC	-0.126786	0.0551365	0.021477
EUR	Phe_370_1	QTL_HEIGHT	0.017888	0.0433619	0.679952
EUR	Phe_370_1	QTL_HT	-0.0198567	0.0654269	0.761513
EUR	Phe_370_1	QTL_LDLC	0.0132831	0.0624637	0.831597
EUR	Phe_370_1	QTL_LYMPH	0.0229706	0.0545272	0.673559
EUR	Phe_370_1	QTL_MCH	-0.0344993	0.0549595	0.530186
EUR	Phe_370_1	QTL_MCHC	-0.0750535	0.0549781	0.172205
EUR	Phe_370_1	QTL_MCV	-0.007555	0.0499425	0.879759
EUR	Phe_370_1	QTL_MONO	0.0235549	0.0637004	0.71155
EUR	Phe_370_1	QTL_MPV	0.00567362	0.0439553	0.897297
EUR	Phe_370_1	QTL_NEUTRO	0.0611949	0.0523465	0.242389
EUR	Phe_370_1	QTL_PLT	-0.0146863	0.0492193	0.76541
EUR	Phe_370_1	QTL_RBC	-0.00274398	0.0563971	0.961195
EUR	Phe_370_1	QTL_RDW	0.222347	0.0572152	0.000101844
EUR	Phe_370_1	QTL_SBP	0.118761	0.0568885	0.0368333
EUR	Phe_370_1	QTL_TC	-0.0749407	0.0605829	0.216089
EUR	Phe_370_1	QTL_TG	0.0308385	0.0607306	0.6116
EUR	Phe_370_1	QTL_WBC	0.0695107	0.0538792	0.197008
EUR	Phe_370_1	QTL_WEIGHT	0.182731	0.0484472	0.000162103
EUR	Phe_370	Phe_370_1	0.320129	0.208566	0.124806
EUR	Phe_370	Phe_371	0.658771	0.143647	4.51711e-06
EUR	Phe_370	Phe_371_1	0.333284	0.275224	0.225912
EUR	Phe_370	Phe_371_2	0.598	0.213141	0.00502152
EUR	Phe_370	Phe_371_3	0.580576	0.153355	0.000153194
EUR	Phe_370	Phe_372	0.316214	0.17677	0.0736394
EUR	Phe_370	Phe_374	0.355908	0.13198	0.00700354
EUR	Phe_370	Phe_374_1	0.50687	0.181041	0.00511423
EUR	Phe_370	Phe_374_3	0.21787	0.169148	0.19773
EUR	Phe_370	Phe_375	0.996682	0.211653	2.48885e-06
EUR	Phe_370	Phe_377	0.37952	0.223404	0.0893556
EUR	Phe_370	Phe_377_1	0.0886251	0.303798	0.770498
EUR	Phe_370	Phe_378	0.450276	0.200253	0.0245423
EUR	Phe_370	Phe_378_1	0.208783	0.172566	0.226326
EUR	Phe_370	Phe_379	0.359665	0.177232	0.0424228
EUR	Phe_370	Phe_379_2	0.187175	0.149376	0.210189
EUR	Phe_370	Phe_379_3	0.552871	0.227852	0.0152472
EUR	Phe_370	Phe_379_5	0.745882	0.32464	0.0215865
EUR	Phe_370	Phe_379_9	0.70076	0.311485	0.0244657
EUR	Phe_370	Phe_380_1	0.443756	0.145845	0.00234503
EUR	Phe_370	Phe_380_4	0.0603719	0.110524	0.584906
EUR	Phe_370	Phe_381	0.339347	0.148059	0.0219075
EUR	Phe_370	Phe_381_1	0.203327	0.159745	0.203082
EUR	Phe_370	Phe_381_11	0.257814	0.130697	0.0485413
EUR	Phe_370	Phe_381_2	0.397139	0.18774	0.0343987
EUR	Phe_370	Phe_382	0.504444	0.22739	0.0265268
EUR	Phe_370	Phe_383	0.0379049	0.145656	0.794682
EUR	Phe_370	Phe_384	0.169285	0.202488	0.403141
EUR	Phe_370	Phe_384_4	0.0178494	0.152509	0.90683
EUR	Phe_370	Phe_385	-0.108461	0.205544	0.597721
EUR	Phe_370	Phe_386	0.0739121	0.159413	0.642897
EUR	Phe_370	Phe_386_1	0.114307	0.20253	0.572484
EUR	Phe_370	Phe_386_2	0.132923	0.165435	0.421698
EUR	Phe_370	Phe_386_9	0.480231	0.114245	2.62815e-05
EUR	Phe_370	Phe_388	0.354834	0.320688	0.268519
EUR	Phe_370	Phe_389	0.10327	0.0990484	0.297124
EUR	Phe_370	Phe_389_1	0.160772	0.0907906	0.0765934
EUR	Phe_370	Phe_389_2	0.543739	0.229979	0.0180642
EUR	Phe_370	Phe_389_4	0.288671	0.117939	0.0143799
EUR	Phe_370	Phe_394	0.0777125	0.191551	0.684962
EUR	Phe_370	Phe_395	0.168056	0.114735	0.142994
EUR	Phe_370	Phe_395_1	0.0634433	0.162674	0.696535
EUR	Phe_370	Phe_395_2	0.126484	0.106104	0.233233
EUR	Phe_370	Phe_395_6	0.0773801	0.143404	0.589475
EUR	Phe_370	Phe_396	0.205839	0.141414	0.14551
EUR	Phe_370	Phe_401	0.281547	0.0707627	6.92791e-05
EUR	Phe_370	Phe_401_1	0.268334	0.0671305	6.4098e-05
EUR	Phe_370	Phe_401_2	0.313843	0.104615	0.00269994
EUR	Phe_370	Phe_401_21	0.271017	0.124045	0.0289017
EUR	Phe_370	Phe_401_22	0.276584	0.108431	0.0107484
EUR	Phe_370	Phe_401_3	0.626632	0.228358	0.00606818
EUR	Phe_370	Phe_402	-0.225014	0.234813	0.337927
EUR	Phe_370	Phe_411	0.180672	0.0641064	0.00482759
EUR	Phe_370	Phe_411_1	0.136679	0.0881825	0.121153
EUR	Phe_370	Phe_411_2	0.185548	0.0810026	0.0219842
EUR	Phe_370	Phe_411_3	0.205754	0.0684532	0.00264913
EUR	Phe_370	Phe_411_4	0.114209	0.0663672	0.0852758
EUR	Phe_370	Phe_411_8	0.150432	0.0706542	0.0332432
EUR	Phe_370	Phe_411_9	0.254195	0.27745	0.359571
EUR	Phe_370	Phe_414	0.293909	0.181913	0.106168
EUR	Phe_370	Phe_415	-0.033403	0.105553	0.751655
EUR	Phe_370	Phe_415_1	0.0982193	0.117081	0.401525
EUR	Phe_370	Phe_415_11	0.0972616	0.114981	0.397611
EUR	Phe_370	Phe_415_2	-0.185266	0.155601	0.233794
EUR	Phe_370	Phe_416	0.125173	0.174961	0.474342
EUR	Phe_370	Phe_418	0.44145	0.0813242	5.68998e-08
EUR	Phe_370	Phe_418_1	0.177014	0.216895	0.414428
EUR	Phe_370	Phe_420	0.341017	0.268114	0.203404
EUR	Phe_370	Phe_420_3	0.22946	0.265178	0.386871
EUR	Phe_370	Phe_425	0.105278	0.141958	0.458319
EUR	Phe_370	Phe_425_1	0.0767779	0.14474	0.595798
EUR	Phe_370	Phe_425_11	0.289745	0.288926	0.31594
EUR	Phe_370	Phe_425_12	0.0410634	0.223687	0.854347
EUR	Phe_370	Phe_425_8	0.107569	0.289289	0.710014
EUR	Phe_370	Phe_426	0.296468	0.117634	0.0117271
EUR	Phe_370	Phe_426_2	0.377201	0.141368	0.00762533
EUR	Phe_370	Phe_426_21	0.474608	0.17318	0.00613371
EUR	Phe_370	Phe_426_24	0.328684	0.168404	0.0509662
EUR	Phe_370	Phe_426_3	0.0990425	0.145485	0.496014
EUR	Phe_370	Phe_426_31	-0.1184	0.150085	0.43018
EUR	Phe_370	Phe_426_32	0.387842	0.189994	0.0412176
EUR	Phe_370	Phe_426_9	0.213017	0.132146	0.106965
EUR	Phe_370	Phe_426_91	0.212039	0.130413	0.10397
EUR	Phe_370	Phe_427	0.186094	0.0822442	0.0236542
EUR	Phe_370	Phe_427_1	-0.00787361	0.140293	0.955244
EUR	Phe_370	Phe_427_11	-0.00256707	0.169058	0.987885
EUR	Phe_370	Phe_427_12	0.0458668	0.170878	0.788378
EUR	Phe_370	Phe_427_2	-0.0544708	0.0633404	0.389806
EUR	Phe_370	Phe_427_3	0.577583	0.108877	1.12714e-07
EUR	Phe_370	Phe_427_4	0.216345	0.282348	0.443535
EUR	Phe_370	Phe_427_42	0.21249	0.201394	0.291381
EUR	Phe_370	Phe_427_5	0.353491	0.16129	0.0284047
EUR	Phe_370	Phe_427_6	0.00145247	0.158468	0.992687
EUR	Phe_370	Phe_427_7	0.160891	0.152163	0.290348
EUR	Phe_370	Phe_427_8	0.281537	0.202749	0.164955
EUR	Phe_370	Phe_427_9	0.255748	0.128797	0.0470698
EUR	Phe_370	Phe_428	0.207525	0.0953927	0.0295938
EUR	Phe_370	Phe_428_1	0.153319	0.108178	0.156397
EUR	Phe_370	Phe_428_2	0.0129504	0.170717	0.939531
EUR	Phe_370	Phe_429	0.451059	0.176733	0.0107044
EUR	Phe_370	Phe_429_2	0.68467	0.262493	0.00909828
EUR	Phe_370	Phe_429_3	-0.0401671	0.238914	0.866486
EUR	Phe_370	Phe_430	0.376966	0.241137	0.117986
EUR	Phe_370	Phe_430_1	0.0898631	0.193046	0.641573
EUR	Phe_370	Phe_430_2	0.290286	0.245012	0.236105
EUR	Phe_370	Phe_430_3	-0.229963	0.22302	0.30248
EUR	Phe_370	Phe_433	0.336153	0.0972856	0.000549636
EUR	Phe_370	Phe_433_1	0.226341	0.108092	0.0362635
EUR	Phe_370	Phe_433_11	0.305482	0.252061	0.225536
EUR	Phe_370	Phe_433_2	0.342971	0.142804	0.0163192
EUR	Phe_370	Phe_433_21	0.304425	0.155923	0.0508903
EUR	Phe_370	Phe_433_3	0.362904	0.11946	0.00238253
EUR	Phe_370	Phe_433_31	0.213705	0.130472	0.101435
EUR	Phe_370	Phe_433_5	0.125726	0.161939	0.437527
EUR	Phe_370	Phe_433_8	0.290351	0.148202	0.0500938
EUR	Phe_370	Phe_440	0.225714	0.10771	0.0361195
EUR	Phe_370	Phe_440_2	0.249586	0.113625	0.02805
EUR	Phe_370	Phe_442	0.148547	0.101942	0.145069
EUR	Phe_370	Phe_442_1	0.0622682	0.102113	0.541994
EUR	Phe_370	Phe_442_11	0.0831062	0.096679	0.390004
EUR	Phe_370	Phe_442_2	0.0729191	0.194457	0.70767
EUR	Phe_370	Phe_443	0.316662	0.0920534	0.000581759
EUR	Phe_370	Phe_443_1	-0.0053054	0.225424	0.981223
EUR	Phe_370	Phe_443_9	0.335463	0.0909174	0.000224466
EUR	Phe_370	Phe_444	0.375304	0.178321	0.0353215
EUR	Phe_370	Phe_444_1	0.332069	0.189095	0.0790725
EUR	Phe_370	Phe_447_1	0.273723	0.219204	0.21177
EUR	Phe_370	Phe_450	0.0217847	0.190352	0.908885
EUR	Phe_370	Phe_451	0.0379071	0.148269	0.798209
EUR	Phe_370	Phe_451_2	-0.0565098	0.153154	0.712148
EUR	Phe_370	Phe_452	0.231653	0.105645	0.0283248
EUR	Phe_370	Phe_454	0.204768	0.0923607	0.0266197
EUR	Phe_370	Phe_454_1	0.201492	0.0920971	0.0286829
EUR	Phe_370	Phe_454_11	0.147661	0.138691	0.287023
EUR	Phe_370	Phe_455	0.230507	0.110428	0.0368525
EUR	Phe_370	Phe_456	0.188795	0.0987075	0.0557896
EUR	Phe_370	Phe_458	0.427228	0.132773	0.00129203
EUR	Phe_370	Phe_458_1	0.58826	0.158141	0.000199351
EUR	Phe_370	Phe_458_9	0.231137	0.138781	0.0958156
EUR	Phe_370	Phe_459	0.606271	0.131713	4.16537e-06
EUR	Phe_370	Phe_459_9	0.578427	0.142329	4.8233e-05
EUR	Phe_370	Phe_464	0.643474	0.13604	2.24486e-06
EUR	Phe_370	Phe_465	0.49425	0.112119	1.04203e-05
EUR	Phe_370	Phe_465_2	0.462042	0.186905	0.0134332
EUR	Phe_370	Phe_465_4	0.297522	0.194777	0.126638
EUR	Phe_370	Phe_470	0.612182	0.164948	0.000206137
EUR	Phe_370	Phe_471	0.111501	0.123185	0.365382
EUR	Phe_370	Phe_472	0.454823	0.143934	0.001578
EUR	Phe_370	Phe_473	0.568036	0.155896	0.00026875
EUR	Phe_370	Phe_473_1	0.490369	0.280944	0.0809098
EUR	Phe_370	Phe_473_4	0.620499	0.204168	0.00237246
EUR	Phe_370	Phe_474	0.179512	0.132819	0.176516
EUR	Phe_370	Phe_474_1	0.373805	0.174996	0.0326726
EUR	Phe_370	Phe_474_2	0.259079	0.110526	0.0190751
EUR	Phe_370	Phe_475	0.543758	0.11301	1.49731e-06
EUR	Phe_370	Phe_476	0.572603	0.123914	3.81929e-06
EUR	Phe_370	Phe_477	0.574625	0.186057	0.00201211
EUR	Phe_370	Phe_479	0.659698	0.17594	0.000177147
EUR	Phe_370	Phe_480	0.404723	0.11506	0.000435646
EUR	Phe_370	Phe_480_1	0.372638	0.150702	0.0134104
EUR	Phe_370	Phe_480_11	0.367008	0.187211	0.0499489
EUR	Phe_370	Phe_480_5	0.15059	0.294234	0.608789
EUR	Phe_370	Phe_481	0.297708	0.20978	0.155857
EUR	Phe_370	Phe_483	0.491386	0.117856	3.05444e-05
EUR	Phe_370	Phe_495	0.545088	0.0930378	4.66274e-09
EUR	Phe_370	Phe_495_2	0.608508	0.170022	0.000344927
EUR	Phe_370	Phe_496	0.391141	0.0777281	4.84967e-07
EUR	Phe_370	Phe_496_1	0.218672	0.117666	0.0631103
EUR	Phe_370	Phe_496_2	0.372963	0.0810399	4.18025e-06
EUR	Phe_370	Phe_496_21	0.321313	0.0871827	0.000228247
EUR	Phe_370	Phe_496_3	0.167604	0.229876	0.465938
EUR	Phe_370	Phe_497	0.524251	0.139178	0.000165381
EUR	Phe_370	Phe_500	0.168806	0.310078	0.586169
EUR	Phe_370	Phe_500_2	0.107225	0.317541	0.73561
EUR	Phe_370	Phe_502	0.190186	0.17914	0.288389
EUR	Phe_370	Phe_503	0.664436	0.292005	0.0228803
EUR	Phe_370	Phe_504	0.262986	0.221798	0.23574
EUR	Phe_370	Phe_507	0.153823	0.159852	0.335906
EUR	Phe_370	Phe_508	0.027232	0.227885	0.90488
EUR	Phe_370	Phe_509	0.232836	0.119011	0.0504155
EUR	Phe_370	Phe_509_1	0.342916	0.136174	0.0117948
EUR	Phe_370	Phe_509_8	0.0730469	0.149616	0.625389
EUR	Phe_370	Phe_510	0.214062	0.167824	0.202127
EUR	Phe_370	Phe_512	0.545315	0.0912258	2.26391e-09
EUR	Phe_370	Phe_512_1	0.174452	0.2667	0.513038
EUR	Phe_370	Phe_512_2	0.31946	0.165297	0.0532807
EUR	Phe_370	Phe_512_7	0.518982	0.0970441	8.89795e-08
EUR	Phe_370	Phe_512_8	0.497141	0.121891	4.53152e-05
EUR	Phe_370	Phe_512_9	0.409424	0.105332	0.000101495
EUR	Phe_370	Phe_513	0.382928	0.143159	0.00747663
EUR	Phe_370	Phe_513_3	-0.0678329	0.219459	0.757252
EUR	Phe_370	Phe_514	0.360776	0.126387	0.00431007
EUR	Phe_370	Phe_516	0.596563	0.196578	0.00240749
EUR	Phe_370	Phe_516_1	0.63405	0.196302	0.00123801
EUR	Phe_370	Phe_519	0.554978	0.153286	0.00029399
EUR	Phe_370	Phe_519_8	0.683976	0.202727	0.000741196
EUR	Phe_370	Phe_519_9	0.180523	0.3249	0.578465
EUR	Phe_370	Phe_520	0.278296	0.289625	0.336611
EUR	Phe_370	Phe_521	0.474681	0.126907	0.000183735
EUR	Phe_370	Phe_521_1	0.469297	0.128673	0.000265117
EUR	Phe_370	Phe_522	0.4453	0.180172	0.0134539
EUR	Phe_370	Phe_522_5	0.168993	0.252421	0.503184
EUR	Phe_370	Phe_523	0.434134	0.136838	0.00151068
EUR	Phe_370	Phe_523_1	0.541765	0.188041	0.00396293
EUR	Phe_370	Phe_523_3	0.531995	0.163129	0.00110946
EUR	Phe_370	Phe_523_31	0.46968	0.18013	0.00912203
EUR	Phe_370	Phe_523_32	0.467328	0.184324	0.0112329
EUR	Phe_370	Phe_524	0.591014	0.250462	0.0182902
EUR	Phe_370	Phe_524_3	0.298306	0.251341	0.235284
EUR	Phe_370	Phe_525	0.385396	0.116147	0.00090605
EUR	Phe_370	Phe_526	0.335363	0.215377	0.119448
EUR	Phe_370	Phe_526_4	0.522446	0.191746	0.00643659
EUR	Phe_370	Phe_526_41	0.555706	0.157394	0.000414512
EUR	Phe_370	Phe_527	0.612112	0.269336	0.0230462
EUR	Phe_370	Phe_528	0.259589	0.211057	0.218716
EUR	Phe_370	Phe_528_3	0.195864	0.255102	0.442613
EUR	Phe_370	Phe_528_6	-0.0960768	0.219808	0.662044
EUR	Phe_370	Phe_530	0.400619	0.0868394	3.96261e-06
EUR	Phe_370	Phe_530_1	0.385151	0.0841901	4.76723e-06
EUR	Phe_370	Phe_530_11	0.406013	0.0899127	6.3128e-06
EUR	Phe_370	Phe_530_12	0.432476	0.136548	0.00153912
EUR	Phe_370	Phe_530_14	0.205788	0.12956	0.112203
EUR	Phe_370	Phe_530_2	0.48958	0.247599	0.0480067
EUR	Phe_370	Phe_530_3	0.0736576	0.189375	0.697313
EUR	Phe_370	Phe_530_5	0.45141	0.291583	0.12159
EUR	Phe_370	Phe_531	0.493181	0.150562	0.00105435
EUR	Phe_370	Phe_531_2	0.534309	0.225484	0.0178072
EUR	Phe_370	Phe_531_3	0.52357	0.226131	0.0205943
EUR	Phe_370	Phe_531_4	0.342861	0.211744	0.105399
EUR	Phe_370	Phe_532	0.600925	0.131033	4.51714e-06
EUR	Phe_370	Phe_535	0.509091	0.119931	2.1871e-05
EUR	Phe_370	Phe_535_1	0.398659	0.247914	0.107823
EUR	Phe_370	Phe_535_6	0.510679	0.18286	0.00522643
EUR	Phe_370	Phe_535_8	0.330554	0.206859	0.110051
EUR	Phe_370	Phe_535_9	0.701143	0.248937	0.00485424
EUR	Phe_370	Phe_536	0.595145	0.253161	0.0187301
EUR	Phe_370	Phe_537	0.271713	0.182512	0.136556
EUR	Phe_370	Phe_540	0.312761	0.229205	0.172396
EUR	Phe_370	Phe_540_1	0.210525	0.216231	0.330248
EUR	Phe_370	Phe_540_11	0.155386	0.153294	0.310753
EUR	Phe_370	Phe_550	0.28119	0.0897721	0.00173463
EUR	Phe_370	Phe_550_1	0.0573144	0.0826658	0.488105
EUR	Phe_370	Phe_550_2	0.303871	0.0910427	0.000844811
EUR	Phe_370	Phe_550_3	0.410078	0.275186	0.136176
EUR	Phe_370	Phe_550_4	0.14712	0.089283	0.0993947
EUR	Phe_370	Phe_550_5	0.408725	0.139369	0.00336035
EUR	Phe_370	Phe_555	-0.163296	0.13699	0.233248
EUR	Phe_370	Phe_555_1	-0.0157235	0.165893	0.924489
EUR	Phe_370	Phe_555_2	-0.236026	0.156699	0.132005
EUR	Phe_370	Phe_555_21	-0.256306	0.267517	0.338017
EUR	Phe_370	Phe_556_1	0.182218	0.321363	0.570704
EUR	Phe_370	Phe_558	0.31446	0.132329	0.0174852
EUR	Phe_370	Phe_559	-0.460603	0.22959	0.0448347
EUR	Phe_370	Phe_560	0.415159	0.200286	0.0381884
EUR	Phe_370	Phe_560_4	0.37303	0.211029	0.0771166
EUR	Phe_370	Phe_561	0.382401	0.10108	0.000154856
EUR	Phe_370	Phe_561_1	0.344129	0.140592	0.0143766
EUR	Phe_370	Phe_561_2	0.13493	0.266417	0.612533
EUR	Phe_370	Phe_562	0.173834	0.0847435	0.0402381
EUR	Phe_370	Phe_562_1	0.221244	0.0787225	0.00494746
EUR	Phe_370	Phe_563	0.405926	0.0922276	1.07578e-05
EUR	Phe_370	Phe_564	0.35651	0.118033	0.00252414
EUR	Phe_370	Phe_564_1	0.456253	0.117594	0.000104492
EUR	Phe_370	Phe_564_9	0.0874121	0.17774	0.622863
EUR	Phe_370	Phe_565	-0.0820432	0.136584	0.548054
EUR	Phe_370	Phe_565_1	-0.164096	0.199205	0.410079
EUR	Phe_370	Phe_567	0.439644	0.275611	0.110676
EUR	Phe_370	Phe_568	0.595224	0.236201	0.0117359
EUR	Phe_370	Phe_568_1	0.435914	0.247744	0.0784873
EUR	Phe_370	Phe_569	0.321465	0.159684	0.0441011
EUR	Phe_370	Phe_571	0.418144	0.122261	0.000625997
EUR	Phe_370	Phe_571_5	0.430495	0.122579	0.000444791
EUR	Phe_370	Phe_571_51	0.228082	0.160961	0.156483
EUR	Phe_370	Phe_571_8	0.338106	0.230789	0.14292
EUR	Phe_370	Phe_571_81	0.446201	0.274428	0.103964
EUR	Phe_370	Phe_572	0.124555	0.239787	0.603454
EUR	Phe_370	Phe_573	0.572598	0.255625	0.0250912
EUR	Phe_370	Phe_573_3	0.124813	0.31502	0.691953
EUR	Phe_370	Phe_573_5	-0.303625	0.253976	0.231897
EUR	Phe_370	Phe_573_7	0.342969	0.135613	0.0114379
EUR	Phe_370	Phe_574	0.320003	0.107097	0.00280838
EUR	Phe_370	Phe_574_1	0.223088	0.115523	0.0534684
EUR	Phe_370	Phe_574_12	0.179119	0.152552	0.240335
EUR	Phe_370	Phe_574_2	-0.146894	0.203537	0.470474
EUR	Phe_370	Phe_574_3	0.575018	0.181077	0.0014956
EUR	Phe_370	Phe_575	0.56571	0.240676	0.0187478
EUR	Phe_370	Phe_575_1	-0.132336	0.271108	0.625459
EUR	Phe_370	Phe_575_7	0.554736	0.297797	0.0624904
EUR	Phe_370	Phe_575_8	-0.137188	0.258337	0.595389
EUR	Phe_370	Phe_577	0.297248	0.193162	0.12384
EUR	Phe_370	Phe_577_1	0.430101	0.215372	0.0458238
EUR	Phe_370	Phe_577_2	0.367532	0.208858	0.0784547
EUR	Phe_370	Phe_577_3	0.0938314	0.23689	0.692033
EUR	Phe_370	Phe_578	0.311442	0.124817	0.0125891
EUR	Phe_370	Phe_578_1	-0.0164586	0.2535	0.948233
EUR	Phe_370	Phe_578_2	0.197258	0.207027	0.340683
EUR	Phe_370	Phe_578_8	0.368218	0.168363	0.0287392
EUR	Phe_370	Phe_578_9	0.256016	0.173327	0.139657
EUR	Phe_370	Phe_579_2	-0.0184674	0.273919	0.946248
EUR	Phe_370	Phe_579_8	0.513615	0.277119	0.0638241
EUR	Phe_370	Phe_580	0.264493	0.227852	0.245718
EUR	Phe_370	Phe_580_3	0.394815	0.25509	0.121682
EUR	Phe_370	Phe_580_31	0.339644	0.228429	0.13705
EUR	Phe_370	Phe_585	0.248272	0.0862309	0.00398741
EUR	Phe_370	Phe_585_1	0.436429	0.0994214	1.13511e-05
EUR	Phe_370	Phe_585_2	0.576727	0.223913	0.0100044
EUR	Phe_370	Phe_585_3	0.145283	0.0870819	0.0952469
EUR	Phe_370	Phe_585_31	0.127548	0.231078	0.580968
EUR	Phe_370	Phe_586	0.109667	0.159573	0.491924
EUR	Phe_370	Phe_586_2	0.0163374	0.166092	0.921644
EUR	Phe_370	Phe_587	-0.146945	0.294818	0.618184
EUR	Phe_370	Phe_588	0.19813	0.219385	0.366465
EUR	Phe_370	Phe_589	-0.0077935	0.263431	0.976398
EUR	Phe_370	Phe_590	-0.166633	0.260107	0.521761
EUR	Phe_370	Phe_591	0.545999	0.120089	5.45165e-06
EUR	Phe_370	Phe_592	0.169149	0.233333	0.468498
EUR	Phe_370	Phe_592_1	0.207215	0.230352	0.368355
EUR	Phe_370	Phe_593	0.50187	0.118161	2.16326e-05
EUR	Phe_370	Phe_594	0.170613	0.0841883	0.0427072
EUR	Phe_370	Phe_594_1	0.135847	0.0888493	0.126274
EUR	Phe_370	Phe_594_2	0.425611	0.151812	0.00505453
EUR	Phe_370	Phe_594_3	0.112942	0.124937	0.366001
EUR	Phe_370	Phe_594_8	0.070178	0.202972	0.729529
EUR	Phe_370	Phe_595	0.137904	0.225893	0.54154
EUR	Phe_370	Phe_596	0.481937	0.139745	0.0005633
EUR	Phe_370	Phe_596_1	0.237838	0.222927	0.286022
EUR	Phe_370	Phe_596_5	0.369213	0.153543	0.0161889
EUR	Phe_370	Phe_597	0.528352	0.198037	0.00763177
EUR	Phe_370	Phe_597_1	0.49912	0.205986	0.0153895
EUR	Phe_370	Phe_599	0.499557	0.132614	0.000165227
EUR	Phe_370	Phe_599_1	0.149545	0.280122	0.593439
EUR	Phe_370	Phe_599_2	0.408153	0.124517	0.00104587
EUR	Phe_370	Phe_599_3	0.614686	0.203337	0.0025029
EUR	Phe_370	Phe_599_4	0.320195	0.161062	0.0468085
EUR	Phe_370	Phe_599_5	0.397414	0.141477	0.0049692
EUR	Phe_370	Phe_599_9	0.475971	0.188188	0.0114313
EUR	Phe_370	Phe_600	0.254945	0.0968969	0.00851092
EUR	Phe_370	Phe_601	0.486149	0.177937	0.0062924
EUR	Phe_370	Phe_601_1	0.372298	0.197574	0.0595185
EUR	Phe_370	Phe_601_11	-0.291426	0.298794	0.329391
EUR	Phe_370	Phe_601_12	0.435655	0.305397	0.153718
EUR	Phe_370	Phe_601_3	0.482118	0.301529	0.10984
EUR	Phe_370	Phe_602	0.469948	0.247045	0.0571346
EUR	Phe_370	Phe_603	0.13681	0.188424	0.467793
EUR	Phe_370	Phe_603_1	0.146244	0.146771	0.319052
EUR	Phe_370	Phe_603_2	0.461496	0.198844	0.0202926
EUR	Phe_370	Phe_604	0.373711	0.18521	0.043615
EUR	Phe_370	Phe_604_1	0.717334	0.20925	0.000607763
EUR	Phe_370	Phe_605	0.452042	0.113582	6.89506e-05
EUR	Phe_370	Phe_608	0.330992	0.168084	0.0489303
EUR	Phe_370	Phe_610	0.116865	0.303993	0.700656
EUR	Phe_370	Phe_610_4	0.106069	0.222976	0.634291
EUR	Phe_370	Phe_611	0.035315	0.182523	0.846581
EUR	Phe_370	Phe_611_3	0.0471671	0.192542	0.80648
EUR	Phe_370	Phe_612	0.687689	0.236995	0.00371134
EUR	Phe_370	Phe_612_2	0.295724	0.130782	0.0237464
EUR	Phe_370	Phe_613	0.697935	0.333434	0.0363339
EUR	Phe_370	Phe_614	0.571678	0.311479	0.0664517
EUR	Phe_370	Phe_614_4	0.0804607	0.196945	0.682874
EUR	Phe_370	Phe_614_52	0.319269	0.247992	0.197949
EUR	Phe_370	Phe_615	0.143253	0.116024	0.216947
EUR	Phe_370	Phe_618	0.256668	0.132986	0.053603
EUR	Phe_370	Phe_618_1	0.241733	0.133242	0.0696416
EUR	Phe_370	Phe_619	0.58132	0.260858	0.0258477
EUR	Phe_370	Phe_622	-0.0775469	0.269464	0.773513
EUR	Phe_370	Phe_624_9	0.283989	0.156652	0.0698523
EUR	Phe_370	Phe_625_1	0.402319	0.269376	0.1353
EUR	Phe_370	Phe_626	0.587268	0.176175	0.00085781
EUR	Phe_370	Phe_626_1	0.542023	0.168809	0.00132336
EUR	Phe_370	Phe_626_12	0.332749	0.116971	0.00444526
EUR	Phe_370	Phe_626_14	0.467001	0.303416	0.123768
EUR	Phe_370	Phe_627	0.225139	0.185886	0.225833
EUR	Phe_370	Phe_627_1	-0.0657087	0.161336	0.683804
EUR	Phe_370	Phe_628	0.145251	0.136942	0.288836
EUR	Phe_370	Phe_634_3	0.422764	0.219871	0.0545078
EUR	Phe_370	Phe_635_3	-0.0149888	0.254832	0.953097
EUR	Phe_370	Phe_636	0.214985	0.178312	0.227946
EUR	Phe_370	Phe_636_2	0.125276	0.210051	0.550902
EUR	Phe_370	Phe_636_3	0.304998	0.18818	0.105065
EUR	Phe_370	Phe_642	-0.045235	0.186524	0.808381
EUR	Phe_370	Phe_642_1	-0.0490353	0.150971	0.745334
EUR	Phe_370	Phe_645	0.267083	0.283505	0.346155
EUR	Phe_370	Phe_647_1	0.104835	0.321734	0.744542
EUR	Phe_370	Phe_650	0.186166	0.134841	0.167392
EUR	Phe_370	Phe_681	0.514031	0.0972497	1.25235e-07
EUR	Phe_370	Phe_681_1	0.369383	0.164023	0.0243211
EUR	Phe_370	Phe_681_2	-0.128454	0.284929	0.652114
EUR	Phe_370	Phe_681_3	0.432372	0.194514	0.0262271
EUR	Phe_370	Phe_681_7	0.117583	0.198362	0.553336
EUR	Phe_370	Phe_686	0.472509	0.20919	0.0238982
EUR	Phe_370	Phe_686_1	0.345691	0.161453	0.0322646
EUR	Phe_370	Phe_686_3	-0.0210391	0.161882	0.896594
EUR	Phe_370	Phe_687_1	0.607838	0.141802	1.81485e-05
EUR	Phe_370	Phe_687_4	0.668382	0.152974	1.24674e-05
EUR	Phe_370	Phe_689	0.652184	0.152618	1.92583e-05
EUR	Phe_370	Phe_690	0.423277	0.118884	0.000370256
EUR	Phe_370	Phe_690_1	0.420035	0.107041	8.70703e-05
EUR	Phe_370	Phe_694	0.739876	0.232112	0.00143468
EUR	Phe_370	Phe_694_1	-0.0962123	0.237092	0.684889
EUR	Phe_370	Phe_694_2	0.648394	0.207402	0.00177044
EUR	Phe_370	Phe_695	0.462759	0.147258	0.00167512
EUR	Phe_370	Phe_695_3	0.120454	0.140642	0.391745
EUR	Phe_370	Phe_695_4	0.356701	0.312346	0.253451
EUR	Phe_370	Phe_695_41	0.265159	0.209461	0.205544
EUR	Phe_370	Phe_695_42	0.372448	0.313678	0.235086
EUR	Phe_370	Phe_695_7	0.656906	0.256223	0.010353
EUR	Phe_370	Phe_696	0.277705	0.128088	0.0301533
EUR	Phe_370	Phe_696_4	0.258316	0.127787	0.0432319
EUR	Phe_370	Phe_696_41	0.409204	0.109844	0.000195075
EUR	Phe_370	Phe_696_42	0.31984	0.147	0.0295717
EUR	Phe_370	Phe_697	-0.0532772	0.126551	0.673761
EUR	Phe_370	Phe_698	0.540657	0.178226	0.00241699
EUR	Phe_370	Phe_700	0.316006	0.125214	0.0116121
EUR	Phe_370	Phe_701	0.535119	0.130978	4.39691e-05
EUR	Phe_370	Phe_701_2	0.133487	0.223385	0.550131
EUR	Phe_370	Phe_701_4	0.188107	0.230578	0.414609
EUR	Phe_370	Phe_702	0.395086	0.104908	0.000165878
EUR	Phe_370	Phe_702_1	0.240242	0.0989006	0.0151351
EUR	Phe_370	Phe_702_2	0.411558	0.101496	5.0151e-05
EUR	Phe_370	Phe_703	0.476097	0.135653	0.000448658
EUR	Phe_370	Phe_703_1	0.430354	0.122845	0.000459656
EUR	Phe_370	Phe_704	0.193944	0.194195	0.317938
EUR	Phe_370	Phe_705_3	0.175062	0.189974	0.356788
EUR	Phe_370	Phe_706	0.270918	0.104502	0.00952906
EUR	Phe_370	Phe_706_1	0.123165	0.153778	0.423174
EUR	Phe_370	Phe_706_2	0.0847142	0.0974208	0.384536
EUR	Phe_370	Phe_706_8	0.891826	0.193679	4.13153e-06
EUR	Phe_370	Phe_707	0.288071	0.113882	0.0114207
EUR	Phe_370	Phe_707_1	0.143467	0.194469	0.460674
EUR	Phe_370	Phe_709	0.185146	0.207025	0.371152
EUR	Phe_370	Phe_709_2	0.344748	0.189101	0.0682894
EUR	Phe_370	Phe_709_3	-0.211842	0.279793	0.448969
EUR	Phe_370	Phe_710	0.420878	0.158739	0.00801642
EUR	Phe_370	Phe_710_1	0.40358	0.158225	0.0107514
EUR	Phe_370	Phe_710_12	0.314436	0.189231	0.0965817
EUR	Phe_370	Phe_710_19	0.259765	0.175843	0.139607
EUR	Phe_370	Phe_711	0.0891196	0.250745	0.722276
EUR	Phe_370	Phe_711_1	0.0851535	0.237949	0.720444
EUR	Phe_370	Phe_713	0.521365	0.290034	0.072241
EUR	Phe_370	Phe_714	0.611977	0.150775	4.93108e-05
EUR	Phe_370	Phe_714_1	0.469053	0.1284	0.000259129
EUR	Phe_370	Phe_715	0.824457	0.200096	3.78379e-05
EUR	Phe_370	Phe_715_1	0.526841	0.204299	0.00991527
EUR	Phe_370	Phe_715_2	0.603433	0.218429	0.00573429
EUR	Phe_370	Phe_716	0.583284	0.0885631	4.51581e-11
EUR	Phe_370	Phe_716_2	0.45329	0.121704	0.000195672
EUR	Phe_370	Phe_716_9	0.563787	0.095629	3.73387e-09
EUR	Phe_370	Phe_717	0.0399975	0.203723	0.84435
EUR	Phe_370	Phe_720	0.441319	0.0941293	2.75305e-06
EUR	Phe_370	Phe_721	0.6004	0.105643	1.32135e-08
EUR	Phe_370	Phe_721_1	0.611129	0.112954	6.28845e-08
EUR	Phe_370	Phe_721_2	0.518378	0.20381	0.0109769
EUR	Phe_370	Phe_722	0.552861	0.103233	8.5347e-08
EUR	Phe_370	Phe_722_1	0.476387	0.145299	0.00104294
EUR	Phe_370	Phe_722_6	0.510063	0.121684	2.76869e-05
EUR	Phe_370	Phe_722_7	0.535049	0.195862	0.00629953
EUR	Phe_370	Phe_722_9	0.637759	0.168682	0.000156308
EUR	Phe_370	Phe_724	0.544901	0.181247	0.00264364
EUR	Phe_370	Phe_726	0.616766	0.0925438	2.65421e-11
EUR	Phe_370	Phe_726_1	0.579189	0.12039	1.50218e-06
EUR	Phe_370	Phe_726_2	0.374993	0.211455	0.0761638
EUR	Phe_370	Phe_726_3	0.506866	0.184828	0.00609984
EUR	Phe_370	Phe_726_4	0.314685	0.174576	0.0714556
EUR	Phe_370	Phe_727	0.517908	0.116065	8.11156e-06
EUR	Phe_370	Phe_727_1	0.322119	0.122041	0.00830467
EUR	Phe_370	Phe_727_2	0.468093	0.312175	0.133755
EUR	Phe_370	Phe_727_4	0.411112	0.181118	0.0232167
EUR	Phe_370	Phe_727_6	0.462732	0.143312	0.00124291
EUR	Phe_370	Phe_728	0.0547954	0.154807	0.723369
EUR	Phe_370	Phe_728_7	0.451934	0.12997	0.000506649
EUR	Phe_370	Phe_728_71	0.0859593	0.097274	0.376868
EUR	Phe_370	Phe_729	0.841926	0.227246	0.000211464
EUR	Phe_370	Phe_729_1	0.589755	0.160218	0.000232356
EUR	Phe_370	Phe_732	0.405914	0.286155	0.156042
EUR	Phe_370	Phe_733	0.289334	0.223189	0.194851
EUR	Phe_370	Phe_733_4	0.26013	0.325458	0.424132
EUR	Phe_370	Phe_733_8	1.08469	0.300668	0.000309049
EUR	Phe_370	Phe_735	0.27985	0.105797	0.00816538
EUR	Phe_370	Phe_735_1	0.182519	0.128181	0.154471
EUR	Phe_370	Phe_735_2	0.211843	0.143678	0.140366
EUR	Phe_370	Phe_735_21	0.111594	0.122517	0.36238
EUR	Phe_370	Phe_735_23	-0.0730307	0.123252	0.553494
EUR	Phe_370	Phe_735_3	0.0219598	0.0830803	0.791533
EUR	Phe_370	Phe_736	0.784704	0.234948	0.000838075
EUR	Phe_370	Phe_737	0.0120904	0.182974	0.947317
EUR	Phe_370	Phe_737_3	0.0234235	0.154158	0.87923
EUR	Phe_370	Phe_738	0.349174	0.190449	0.0667395
EUR	Phe_370	Phe_738_4	0.336325	0.12722	0.00820186
EUR	Phe_370	Phe_740	0.651431	0.0915736	1.12943e-12
EUR	Phe_370	Phe_740_1	0.534442	0.0848181	2.95664e-10
EUR	Phe_370	Phe_740_11	0.564919	0.103616	4.97906e-08
EUR	Phe_370	Phe_740_12	0.388765	0.20671	0.0600094
EUR	Phe_370	Phe_740_2	0.66287	0.199045	0.000867647
EUR	Phe_370	Phe_740_9	0.721653	0.0983604	2.1871e-13
EUR	Phe_370	Phe_741	0.768802	0.13622	1.66323e-08
EUR	Phe_370	Phe_741_3	0.64588	0.161958	6.66438e-05
EUR	Phe_370	Phe_741_4	0.875534	0.219546	6.66525e-05
EUR	Phe_370	Phe_742	0.772575	0.22671	0.000654951
EUR	Phe_370	Phe_742_9	0.581554	0.22172	0.00871796
EUR	Phe_370	Phe_743	0.257582	0.108931	0.0180478
EUR	Phe_370	Phe_743_1	0.133509	0.112301	0.2345
EUR	Phe_370	Phe_743_11	0.129512	0.111393	0.244969
EUR	Phe_370	Phe_743_2	0.4077	0.230976	0.0775435
EUR	Phe_370	Phe_743_9	0.190566	0.202649	0.347025
EUR	Phe_370	Phe_745	0.809297	0.095658	2.66646e-17
EUR	Phe_370	Phe_747	0.606606	0.219497	0.00571645
EUR	Phe_370	Phe_747_1	0.398236	0.23753	0.093626
EUR	Phe_370	Phe_751	0.141948	0.277508	0.608995
EUR	Phe_370	Phe_751_2	0.175335	0.261823	0.503069
EUR	Phe_370	Phe_751_21	-0.00306052	0.247745	0.990144
EUR	Phe_370	Phe_755	0.408897	0.212301	0.0541014
EUR	Phe_370	Phe_755_1	0.46663	0.203501	0.0218474
EUR	Phe_370	Phe_757	0.395434	0.270482	0.143752
EUR	Phe_370	Phe_760	0.566195	0.091331	5.66887e-10
EUR	Phe_370	Phe_761	0.558389	0.104074	8.08053e-08
EUR	Phe_370	Phe_764	0.312364	0.129848	0.016145
EUR	Phe_370	Phe_765	0.391326	0.133349	0.00333977
EUR	Phe_370	Phe_766	0.892532	0.214663	3.21289e-05
EUR	Phe_370	Phe_770	0.65268	0.142717	4.80196e-06
EUR	Phe_370	Phe_771_1	0.59631	0.174275	0.000622384
EUR	Phe_370	Phe_773	0.612589	0.101399	1.52797e-09
EUR	Phe_370	Phe_781	0.644877	0.25634	0.0118794
EUR	Phe_370	Phe_782_3	0.261305	0.0908311	0.00401704
EUR	Phe_370	Phe_783	0.437162	0.176159	0.0130783
EUR	Phe_370	Phe_785	0.495313	0.101779	1.1357e-06
EUR	Phe_370	Phe_788	0.281017	0.118064	0.0173025
EUR	Phe_370	Phe_789	0.496743	0.127697	0.000100235
EUR	Phe_370	Phe_790_6	0.285168	0.182127	0.117403
EUR	Phe_370	Phe_791	0.187879	0.32858	0.567465
EUR	Phe_370	Phe_798	0.700972	0.131513	9.81821e-08
EUR	Phe_370	Phe_798_1	0.183544	0.307161	0.550139
EUR	Phe_370	Phe_800	0.246268	0.136042	0.070258
EUR	Phe_370	Phe_800_1	0.463998	0.174989	0.00801148
EUR	Phe_370	Phe_800_2	-0.178786	0.168324	0.288167
EUR	Phe_370	Phe_800_3	0.448417	0.199026	0.0242553
EUR	Phe_370	Phe_800_4	-0.102213	0.257776	0.691724
EUR	Phe_370	Phe_801	0.313058	0.136603	0.0219206
EUR	Phe_370	Phe_801_1	0.449176	0.278135	0.10632
EUR	Phe_370	Phe_803	0.189115	0.130581	0.147544
EUR	Phe_370	Phe_803_1	0.201799	0.214889	0.347688
EUR	Phe_370	Phe_803_2	0.129517	0.10451	0.215239
EUR	Phe_370	Phe_803_3	0.232	0.203575	0.25444
EUR	Phe_370	Phe_804	0.392006	0.131473	0.00286715
EUR	Phe_370	Phe_805	0.200496	0.216924	0.355346
EUR	Phe_370	Phe_807	0.0219916	0.172085	0.898311
EUR	Phe_370	Phe_809	0.603806	0.248683	0.0151816
EUR	Phe_370	Phe_817	0.635763	0.278283	0.0223371
EUR	Phe_370	Phe_819	0.694746	0.207878	0.000831531
EUR	Phe_370	Phe_830	0.564487	0.165483	0.000646916
EUR	Phe_370	Phe_835	0.706048	0.124231	1.32085e-08
EUR	Phe_370	Phe_840	0.641881	0.121697	1.33161e-07
EUR	Phe_370	Phe_851	0.507166	0.188667	0.0071849
EUR	Phe_370	Phe_854	0.435644	0.222892	0.050641
EUR	Phe_370	Phe_858	0.337288	0.13103	0.0100495
EUR	Phe_370	Phe_859	0.192885	0.249594	0.439644
EUR	Phe_370	Phe_870	0.442823	0.194227	0.0226117
EUR	Phe_370	Phe_870_3	0.127334	0.24314	0.600483
EUR	Phe_370	Phe_871	1.00113	0.163529	9.23823e-10
EUR	Phe_370	Phe_871_3	0.606613	0.223373	0.00661372
EUR	Phe_370	Phe_871_4	0.529437	0.21734	0.0148512
EUR	Phe_370	Phe_872	0.598107	0.235176	0.0109832
EUR	Phe_370	Phe_874	0.380415	0.306042	0.213862
EUR	Phe_370	Phe_915	0.770152	0.193466	6.86822e-05
EUR	Phe_370	Phe_916	0.581909	0.139773	3.13747e-05
EUR	Phe_370	Phe_938	0.33315	0.154596	0.0311644
EUR	Phe_370	Phe_938_2	0.295671	0.163889	0.0712172
EUR	Phe_370	Phe_939	0.644435	0.123787	1.9297e-07
EUR	Phe_370	Phe_946	0.203864	0.266526	0.444333
EUR	Phe_370	Phe_947	0.363447	0.153449	0.0178597
EUR	Phe_370	Phe_949	0.517707	0.212225	0.0147107
EUR	Phe_370	Phe_952	0.323126	0.309675	0.296746
EUR	Phe_370	Phe_960	0.477761	0.138264	0.000549427
EUR	Phe_370	Phe_960_2	0.406542	0.139387	0.0035383
EUR	Phe_370	Phe_965	0.420649	0.208084	0.0432245
EUR	Phe_370	Phe_969	0.386908	0.23184	0.0951455
EUR	Phe_370	Phe_979	0.433478	0.200186	0.0303585
EUR	Phe_370	Phe_990	-0.0336192	0.19758	0.864888
EUR	Phe_370	QTL_ALB	-0.108615	0.0650072	0.0947576
EUR	Phe_370	QTL_ALT	0.194221	0.056248	0.000554523
EUR	Phe_370	QTL_AST	0.136994	0.0585613	0.0193184
EUR	Phe_370	QTL_BASO	0.0885632	0.119011	0.45678
EUR	Phe_370	QTL_BMI	0.210455	0.0575836	0.00025742
EUR	Phe_370	QTL_BUN	-0.000429039	0.0714936	0.995212
EUR	Phe_370	QTL_CALCIUM	0.0836096	0.0691285	0.226478
EUR	Phe_370	QTL_CRE	-0.0223001	0.0630958	0.723764
EUR	Phe_370	QTL_CRP	0.193199	0.0766009	0.0116638
EUR	Phe_370	QTL_DBP	0.106251	0.0681602	0.119032
EUR	Phe_370	QTL_EGFR	0.0233557	0.0640987	0.715581
EUR	Phe_370	QTL_EOSINO	0.0687044	0.0907466	0.448989
EUR	Phe_370	QTL_GLU	0.213305	0.0747506	0.00432326
EUR	Phe_370	QTL_HB	-0.00199938	0.0718402	0.977797
EUR	Phe_370	QTL_HBA1C	0.165847	0.0672572	0.0136686
EUR	Phe_370	QTL_HDLC	-0.307943	0.073222	2.60381e-05
EUR	Phe_370	QTL_HEIGHT	0.0455669	0.0551557	0.408719
EUR	Phe_370	QTL_HT	-0.00454974	0.0736041	0.950711
EUR	Phe_370	QTL_LDLC	-0.0562962	0.0672908	0.402811
EUR	Phe_370	QTL_LYMPH	0.16346	0.0638434	0.0104573
EUR	Phe_370	QTL_MCH	0.076557	0.0711901	0.282201
EUR	Phe_370	QTL_MCHC	-0.00381469	0.0608485	0.950012
EUR	Phe_370	QTL_MCV	0.0822342	0.0705134	0.243525
EUR	Phe_370	QTL_MONO	0.0834088	0.0720765	0.24718
EUR	Phe_370	QTL_MPV	0.00341542	0.0603732	0.954886
EUR	Phe_370	QTL_NEUTRO	0.160962	0.0705544	0.0225252
EUR	Phe_370	QTL_PLT	0.0202251	0.0528603	0.702005
EUR	Phe_370	QTL_RBC	-0.0608053	0.0771077	0.430359
EUR	Phe_370	QTL_RDW	0.0600054	0.0649658	0.355671
EUR	Phe_370	QTL_SBP	0.192037	0.06194	0.00193284
EUR	Phe_370	QTL_TC	-0.181272	0.071708	0.011474
EUR	Phe_370	QTL_TG	0.159817	0.0636441	0.0120352
EUR	Phe_370	QTL_WBC	0.185028	0.0721412	0.0103235
EUR	Phe_370	QTL_WEIGHT	0.209907	0.0602448	0.000493555
EUR	Phe_371_1	Phe_371_2	0.288964	0.196595	0.141603
EUR	Phe_371_1	Phe_371_3	0.295179	0.169649	0.0818701
EUR	Phe_371_1	Phe_372	0.180558	0.204098	0.37634
EUR	Phe_371_1	Phe_374	-0.000849952	0.14151	0.995208
EUR	Phe_371_1	Phe_374_1	0.205131	0.165564	0.215354
EUR	Phe_371_1	Phe_374_3	-0.03454	0.182553	0.849932
EUR	Phe_371_1	Phe_375	0.603316	0.212316	0.00448876
EUR	Phe_371_1	Phe_377	-0.588207	0.259244	0.0232723
EUR	Phe_371_1	Phe_377_1	-0.564906	0.331229	0.0881045
EUR	Phe_371_1	Phe_378	-0.168776	0.250187	0.49993
EUR	Phe_371_1	Phe_378_1	-0.100191	0.200999	0.618157
EUR	Phe_371_1	Phe_379	0.381488	0.169379	0.0243047
EUR	Phe_371_1	Phe_379_2	0.329758	0.151455	0.0294608
EUR	Phe_371_1	Phe_379_3	0.403856	0.258373	0.118036
EUR	Phe_371_1	Phe_379_5	0.711065	0.313438	0.0232926
EUR	Phe_371_1	Phe_379_9	0.362237	0.282112	0.199135
EUR	Phe_371_1	Phe_380_1	0.0213137	0.179592	0.90553
EUR	Phe_371_1	Phe_380_4	-0.161116	0.116224	0.165669
EUR	Phe_371_1	Phe_381	-0.0469076	0.150232	0.754862
EUR	Phe_371_1	Phe_381_1	-0.172925	0.168577	0.30499
EUR	Phe_371_1	Phe_381_11	-0.196435	0.134049	0.142812
EUR	Phe_371_1	Phe_381_2	0.203406	0.199998	0.309134
EUR	Phe_371_1	Phe_382	-0.351981	0.236181	0.136146
EUR	Phe_371_1	Phe_383	-0.113383	0.174191	0.515104
EUR	Phe_371_1	Phe_384	0.103097	0.217157	0.634958
EUR	Phe_371_1	Phe_384_4	-0.0619699	0.165534	0.708134
EUR	Phe_371_1	Phe_385	0.360968	0.214259	0.0920401
EUR	Phe_371_1	Phe_386	0.245189	0.153287	0.109701
EUR	Phe_371_1	Phe_386_1	-0.215063	0.190824	0.259731
EUR	Phe_371_1	Phe_386_2	0.211101	0.16943	0.212783
EUR	Phe_371_1	Phe_386_9	0.293479	0.12438	0.018298
EUR	Phe_371_1	Phe_388	-0.220346	0.331623	0.506404
EUR	Phe_371_1	Phe_389	0.144828	0.0998979	0.147126
EUR	Phe_371_1	Phe_389_1	0.106585	0.0953032	0.263407
EUR	Phe_371_1	Phe_389_2	-0.185363	0.235699	0.43161
EUR	Phe_371_1	Phe_389_4	0.118603	0.129369	0.35926
EUR	Phe_371_1	Phe_394	0.141007	0.215672	0.51324
EUR	Phe_371_1	Phe_395	0.251692	0.129714	0.052336
EUR	Phe_371_1	Phe_395_1	0.372171	0.172028	0.0305079
EUR	Phe_371_1	Phe_395_2	0.160202	0.125104	0.20035
EUR	Phe_371_1	Phe_395_6	0.181467	0.148278	0.221017
EUR	Phe_371_1	Phe_396	0.212297	0.167068	0.203829
EUR	Phe_371_1	Phe_401	0.162281	0.0746592	0.0297331
EUR	Phe_371_1	Phe_401_1	0.138116	0.0732778	0.0594524
EUR	Phe_371_1	Phe_401_2	0.225041	0.113879	0.0481391
EUR	Phe_371_1	Phe_401_21	0.193322	0.12619	0.125524
EUR	Phe_371_1	Phe_401_22	0.182288	0.11247	0.105068
EUR	Phe_371_1	Phe_401_3	-0.112606	0.240071	0.639033
EUR	Phe_371_1	Phe_402	-0.250738	0.242841	0.301829
EUR	Phe_371_1	Phe_411	0.194244	0.0771239	0.0117825
EUR	Phe_371_1	Phe_411_1	0.228469	0.0926967	0.0137128
EUR	Phe_371_1	Phe_411_2	0.273374	0.0943073	0.00374645
EUR	Phe_371_1	Phe_411_3	0.253478	0.0773915	0.00105563
EUR	Phe_371_1	Phe_411_4	0.140748	0.0752433	0.0614051
EUR	Phe_371_1	Phe_411_8	0.152565	0.0821409	0.06326
EUR	Phe_371_1	Phe_411_9	0.174975	0.265536	0.509929
EUR	Phe_371_1	Phe_414	0.288875	0.186327	0.121054
EUR	Phe_371_1	Phe_415	0.0185204	0.137039	0.892496
EUR	Phe_371_1	Phe_415_1	0.0246848	0.130614	0.8501
EUR	Phe_371_1	Phe_415_11	0.046194	0.130912	0.724191
EUR	Phe_371_1	Phe_415_2	0.134288	0.193386	0.487429
EUR	Phe_371_1	Phe_416	0.258002	0.192771	0.180772
EUR	Phe_371_1	Phe_418	0.326059	0.0934671	0.000485759
EUR	Phe_371_1	Phe_418_1	0.708148	0.204891	0.000547801
EUR	Phe_371_1	Phe_420	0.695201	0.30084	0.0208401
EUR	Phe_371_1	Phe_420_3	0.373267	0.296228	0.207646
EUR	Phe_371_1	Phe_425	0.226945	0.124737	0.0688532
EUR	Phe_371_1	Phe_425_1	0.246605	0.126697	0.0516041
EUR	Phe_371_1	Phe_425_11	0.465291	0.281405	0.0982375
EUR	Phe_371_1	Phe_425_12	0.21359	0.248317	0.389706
EUR	Phe_371_1	Phe_425_8	0.214073	0.330274	0.516876
EUR	Phe_371_1	Phe_426	0.139949	0.132246	0.289944
EUR	Phe_371_1	Phe_426_2	0.114387	0.14994	0.445531
EUR	Phe_371_1	Phe_426_21	-0.0677545	0.180522	0.707419
EUR	Phe_371_1	Phe_426_24	0.335885	0.204202	0.0999965
EUR	Phe_371_1	Phe_426_3	0.107565	0.144174	0.45562
EUR	Phe_371_1	Phe_426_31	0.162917	0.163619	0.319393
EUR	Phe_371_1	Phe_426_32	0.3146	0.165086	0.0566931
EUR	Phe_371_1	Phe_426_9	0.415903	0.142603	0.00353982
EUR	Phe_371_1	Phe_426_91	0.449278	0.149705	0.00269022
EUR	Phe_371_1	Phe_427	0.282857	0.0901993	0.0017132
EUR	Phe_371_1	Phe_427_1	0.322599	0.151059	0.0327137
EUR	Phe_371_1	Phe_427_11	0.478694	0.18392	0.00924863
EUR	Phe_371_1	Phe_427_12	0.314117	0.179802	0.0806343
EUR	Phe_371_1	Phe_427_2	0.12185	0.0652933	0.0620139
EUR	Phe_371_1	Phe_427_3	0.262797	0.138002	0.0568708
EUR	Phe_371_1	Phe_427_4	0.252362	0.284084	0.37436
EUR	Phe_371_1	Phe_427_42	0.00329032	0.203461	0.987097
EUR	Phe_371_1	Phe_427_5	0.560601	0.157935	0.000385866
EUR	Phe_371_1	Phe_427_6	0.00594598	0.1805	0.973721
EUR	Phe_371_1	Phe_427_7	0.181956	0.15031	0.226073
EUR	Phe_371_1	Phe_427_8	0.238398	0.225617	0.290672
EUR	Phe_371_1	Phe_427_9	0.19868	0.129261	0.124282
EUR	Phe_371_1	Phe_428	0.214107	0.0992006	0.0309024
EUR	Phe_371_1	Phe_428_1	0.222285	0.112829	0.0488265
EUR	Phe_371_1	Phe_428_2	0.20463	0.177327	0.248511
EUR	Phe_371_1	Phe_429	0.434267	0.164491	0.00828915
EUR	Phe_371_1	Phe_429_2	0.886051	0.277286	0.00139617
EUR	Phe_371_1	Phe_429_3	0.0539122	0.23516	0.818668
EUR	Phe_371_1	Phe_430	0.152478	0.268183	0.569655
EUR	Phe_371_1	Phe_430_1	-0.0316276	0.206125	0.878052
EUR	Phe_371_1	Phe_430_2	0.422209	0.285252	0.13884
EUR	Phe_371_1	Phe_430_3	-0.0499681	0.259887	0.847532
EUR	Phe_371_1	Phe_433	0.378279	0.107087	0.000411758
EUR	Phe_371_1	Phe_433_1	0.148819	0.110795	0.179211
EUR	Phe_371_1	Phe_433_11	0.161111	0.241874	0.505351
EUR	Phe_371_1	Phe_433_2	0.242671	0.144555	0.0932033
EUR	Phe_371_1	Phe_433_21	0.314412	0.148534	0.0342789
EUR	Phe_371_1	Phe_433_3	0.329899	0.141524	0.0197514
EUR	Phe_371_1	Phe_433_31	0.229744	0.15411	0.13602
EUR	Phe_371_1	Phe_433_5	0.326672	0.15408	0.0339933
EUR	Phe_371_1	Phe_433_8	0.260036	0.151407	0.0858947
EUR	Phe_371_1	Phe_440	0.107443	0.132251	0.416549
EUR	Phe_371_1	Phe_440_2	0.116934	0.133409	0.380755
EUR	Phe_371_1	Phe_442	0.0436857	0.109377	0.689595
EUR	Phe_371_1	Phe_442_1	0.00833441	0.106517	0.937634
EUR	Phe_371_1	Phe_442_11	-0.0664878	0.103226	0.519512
EUR	Phe_371_1	Phe_442_2	-0.193958	0.191887	0.312116
EUR	Phe_371_1	Phe_443	0.164279	0.122678	0.180535
EUR	Phe_371_1	Phe_443_1	-0.10021	0.213556	0.638894
EUR	Phe_371_1	Phe_443_9	0.179524	0.120855	0.137424
EUR	Phe_371_1	Phe_444	-0.196879	0.206815	0.34112
EUR	Phe_371_1	Phe_444_1	-0.218878	0.217854	0.315041
EUR	Phe_371_1	Phe_447_1	-0.198576	0.276829	0.473173
EUR	Phe_371_1	Phe_450	0.0268316	0.207477	0.897102
EUR	Phe_371_1	Phe_451	0.263749	0.162219	0.103975
EUR	Phe_371_1	Phe_451_2	0.152876	0.174431	0.380799
EUR	Phe_371_1	Phe_452	0.0363436	0.123301	0.768181
EUR	Phe_371_1	Phe_454	0.154261	0.108446	0.15489
EUR	Phe_371_1	Phe_454_1	0.199058	0.105248	0.0585805
EUR	Phe_371_1	Phe_454_11	0.325753	0.154108	0.0345329
EUR	Phe_371_1	Phe_455	0.276141	0.11056	0.012502
EUR	Phe_371_1	Phe_456	0.194118	0.125833	0.122914
EUR	Phe_371_1	Phe_458	0.395663	0.132027	0.00272803
EUR	Phe_371_1	Phe_458_1	0.3993	0.158099	0.0115489
EUR	Phe_371_1	Phe_458_9	0.273619	0.148318	0.0650638
EUR	Phe_371_1	Phe_459	0.242143	0.147945	0.10169
EUR	Phe_371_1	Phe_459_9	0.235492	0.153651	0.125365
EUR	Phe_371_1	Phe_464	0.129031	0.12806	0.313656
EUR	Phe_371_1	Phe_465	0.273914	0.125861	0.0295312
EUR	Phe_371_1	Phe_465_2	0.2709	0.183814	0.140542
EUR	Phe_371_1	Phe_465_4	-0.101459	0.165243	0.539217
EUR	Phe_371_1	Phe_470	0.0479796	0.174409	0.783241
EUR	Phe_371_1	Phe_471	0.139898	0.102897	0.173961
EUR	Phe_371_1	Phe_472	0.492345	0.132553	0.000203746
EUR	Phe_371_1	Phe_473	0.311074	0.163343	0.056856
EUR	Phe_371_1	Phe_473_1	0.36247	0.27761	0.191662
EUR	Phe_371_1	Phe_473_4	0.419998	0.21829	0.0543497
EUR	Phe_371_1	Phe_474	0.135698	0.156241	0.385111
EUR	Phe_371_1	Phe_474_1	-0.12622	0.196924	0.521551
EUR	Phe_371_1	Phe_474_2	0.145345	0.12812	0.25661
EUR	Phe_371_1	Phe_475	0.283437	0.109739	0.00979964
EUR	Phe_371_1	Phe_476	0.182743	0.129708	0.158871
EUR	Phe_371_1	Phe_477	-0.111362	0.22141	0.614987
EUR	Phe_371_1	Phe_479	0.0851465	0.18983	0.653764
EUR	Phe_371_1	Phe_480	0.248597	0.114016	0.0292297
EUR	Phe_371_1	Phe_480_1	0.466063	0.149483	0.00182183
EUR	Phe_371_1	Phe_480_11	0.480726	0.192784	0.0126457
EUR	Phe_371_1	Phe_480_5	-0.0398556	0.294116	0.892209
EUR	Phe_371_1	Phe_481	-0.148821	0.220891	0.500483
EUR	Phe_371_1	Phe_483	0.200839	0.139286	0.149325
EUR	Phe_371_1	Phe_495	0.333248	0.0900376	0.000214578
EUR	Phe_371_1	Phe_495_2	0.459951	0.18517	0.0129939
EUR	Phe_371_1	Phe_496	0.255967	0.0904074	0.00463644
EUR	Phe_371_1	Phe_496_1	0.236494	0.118078	0.0451922
EUR	Phe_371_1	Phe_496_2	0.329512	0.0988687	0.000859706
EUR	Phe_371_1	Phe_496_21	0.265433	0.0974735	0.00646665
EUR	Phe_371_1	Phe_496_3	0.907146	0.259956	0.000483713
EUR	Phe_371_1	Phe_497	0.215445	0.153057	0.159248
EUR	Phe_371_1	Phe_500	-0.541041	0.361529	0.134514
EUR	Phe_371_1	Phe_500_2	-0.683076	0.360924	0.0584142
EUR	Phe_371_1	Phe_502	0.299463	0.200607	0.135493
EUR	Phe_371_1	Phe_503	0.41072	0.311303	0.187049
EUR	Phe_371_1	Phe_504	0.00303184	0.24685	0.990201
EUR	Phe_371_1	Phe_507	0.440609	0.173745	0.0112142
EUR	Phe_371_1	Phe_508	0.58703	0.223549	0.00864052
EUR	Phe_371_1	Phe_509	0.325378	0.127298	0.0105874
EUR	Phe_371_1	Phe_509_1	0.326403	0.135596	0.0160761
EUR	Phe_371_1	Phe_509_8	0.0558894	0.169371	0.741413
EUR	Phe_371_1	Phe_510	0.27424	0.195175	0.159993
EUR	Phe_371_1	Phe_512	0.241061	0.107777	0.0253086
EUR	Phe_371_1	Phe_512_1	-0.224926	0.264997	0.396001
EUR	Phe_371_1	Phe_512_2	0.328533	0.184116	0.0743622
EUR	Phe_371_1	Phe_512_7	0.315008	0.116311	0.0067625
EUR	Phe_371_1	Phe_512_8	0.00736859	0.133944	0.956128
EUR	Phe_371_1	Phe_512_9	0.264466	0.123778	0.0326289
EUR	Phe_371_1	Phe_513	0.267552	0.172566	0.121037
EUR	Phe_371_1	Phe_513_3	-0.0241782	0.237368	0.918868
EUR	Phe_371_1	Phe_514	0.100846	0.156285	0.518755
EUR	Phe_371_1	Phe_516	0.376598	0.227936	0.0984913
EUR	Phe_371_1	Phe_516_1	0.321201	0.21744	0.139622
EUR	Phe_371_1	Phe_519	0.341655	0.160101	0.0328426
EUR	Phe_371_1	Phe_519_8	0.472267	0.228273	0.0385584
EUR	Phe_371_1	Phe_519_9	0.192187	0.353819	0.587008
EUR	Phe_371_1	Phe_520	0.385534	0.291954	0.186658
EUR	Phe_371_1	Phe_521	0.254678	0.13498	0.0591904
EUR	Phe_371_1	Phe_521_1	0.250494	0.137476	0.0684417
EUR	Phe_371_1	Phe_522	0.450512	0.212917	0.0343529
EUR	Phe_371_1	Phe_522_5	0.879485	0.294493	0.00282243
EUR	Phe_371_1	Phe_523	0.489132	0.135884	0.000318679
EUR	Phe_371_1	Phe_523_1	0.397107	0.203421	0.0509217
EUR	Phe_371_1	Phe_523_3	0.394776	0.169015	0.0195044
EUR	Phe_371_1	Phe_523_31	0.525577	0.193176	0.00651393
EUR	Phe_371_1	Phe_523_32	0.356887	0.205997	0.0831873
EUR	Phe_371_1	Phe_524	0.548919	0.259453	0.0343719
EUR	Phe_371_1	Phe_524_3	0.46237	0.257439	0.0724885
EUR	Phe_371_1	Phe_525	0.29712	0.109888	0.00685395
EUR	Phe_371_1	Phe_526	0.319333	0.244117	0.190835
EUR	Phe_371_1	Phe_526_4	0.395384	0.264837	0.135455
EUR	Phe_371_1	Phe_526_41	0.359293	0.186566	0.0541266
EUR	Phe_371_1	Phe_527	0.320694	0.263563	0.223695
EUR	Phe_371_1	Phe_528	0.182646	0.227388	0.421839
EUR	Phe_371_1	Phe_528_3	0.193367	0.259835	0.45676
EUR	Phe_371_1	Phe_528_6	0.092705	0.256264	0.717535
EUR	Phe_371_1	Phe_530	0.196264	0.0895804	0.0284573
EUR	Phe_371_1	Phe_530_1	0.192443	0.0865681	0.0262139
EUR	Phe_371_1	Phe_530_11	0.233293	0.0942609	0.0133246
EUR	Phe_371_1	Phe_530_12	0.174717	0.15521	0.260299
EUR	Phe_371_1	Phe_530_14	0.153172	0.137092	0.263869
EUR	Phe_371_1	Phe_530_2	-0.0324996	0.291796	0.911317
EUR	Phe_371_1	Phe_530_3	0.161876	0.197157	0.411616
EUR	Phe_371_1	Phe_530_5	-0.183155	0.261357	0.483437
EUR	Phe_371_1	Phe_531	0.156823	0.166326	0.345751
EUR	Phe_371_1	Phe_531_2	0.282151	0.22393	0.207671
EUR	Phe_371_1	Phe_531_3	0.296034	0.240789	0.218909
EUR	Phe_371_1	Phe_531_4	0.114743	0.233144	0.622608
EUR	Phe_371_1	Phe_532	0.118768	0.131896	0.367874
EUR	Phe_371_1	Phe_535	0.289371	0.12779	0.0235483
EUR	Phe_371_1	Phe_535_1	0.217158	0.260537	0.404562
EUR	Phe_371_1	Phe_535_6	0.440644	0.184992	0.0172206
EUR	Phe_371_1	Phe_535_8	0.336366	0.214844	0.117436
EUR	Phe_371_1	Phe_535_9	0.319116	0.26451	0.227647
EUR	Phe_371_1	Phe_536	0.0142666	0.249906	0.954475
EUR	Phe_371_1	Phe_537	0.209954	0.17861	0.239799
EUR	Phe_371_1	Phe_540	0.201421	0.225962	0.372719
EUR	Phe_371_1	Phe_540_1	0.215501	0.218637	0.3243
EUR	Phe_371_1	Phe_540_11	0.413715	0.14424	0.0041275
EUR	Phe_371_1	Phe_550	0.0886602	0.0910628	0.330247
EUR	Phe_371_1	Phe_550_1	-0.0722117	0.0840288	0.390137
EUR	Phe_371_1	Phe_550_2	0.176036	0.103851	0.0900595
EUR	Phe_371_1	Phe_550_3	0.186589	0.300438	0.534561
EUR	Phe_371_1	Phe_550_4	0.0291076	0.0967991	0.763642
EUR	Phe_371_1	Phe_550_5	0.358751	0.164221	0.0289209
EUR	Phe_371_1	Phe_555	-0.00786503	0.122586	0.948844
EUR	Phe_371_1	Phe_555_1	-0.0686872	0.147286	0.640962
EUR	Phe_371_1	Phe_555_2	0.0160656	0.141859	0.909832
EUR	Phe_371_1	Phe_555_21	-0.0118363	0.255589	0.963063
EUR	Phe_371_1	Phe_556_1	0.320537	0.338639	0.343871
EUR	Phe_371_1	Phe_558	0.276994	0.140712	0.0490086
EUR	Phe_371_1	Phe_559	0.178637	0.248652	0.472497
EUR	Phe_371_1	Phe_560	-0.00452483	0.196866	0.981663
EUR	Phe_371_1	Phe_560_4	-0.000273673	0.205692	0.998938
EUR	Phe_371_1	Phe_561	0.326431	0.123547	0.00823802
EUR	Phe_371_1	Phe_561_1	0.228902	0.148841	0.124073
EUR	Phe_371_1	Phe_561_2	0.326287	0.284047	0.250675
EUR	Phe_371_1	Phe_562	0.167115	0.0839047	0.0464011
EUR	Phe_371_1	Phe_562_1	0.165059	0.0768094	0.0316394
EUR	Phe_371_1	Phe_563	0.324934	0.105579	0.00208652
EUR	Phe_371_1	Phe_564	0.241931	0.118417	0.0410487
EUR	Phe_371_1	Phe_564_1	0.184248	0.12377	0.136584
EUR	Phe_371_1	Phe_564_9	0.158835	0.178465	0.373462
EUR	Phe_371_1	Phe_565	-0.0649972	0.154322	0.673624
EUR	Phe_371_1	Phe_565_1	-0.134369	0.196565	0.494236
EUR	Phe_371_1	Phe_567	0.615108	0.281164	0.0286901
EUR	Phe_371_1	Phe_568	0.423431	0.261043	0.104788
EUR	Phe_371_1	Phe_568_1	0.340602	0.262555	0.194541
EUR	Phe_371_1	Phe_569	0.464183	0.158389	0.00338257
EUR	Phe_371_1	Phe_571	0.26898	0.151188	0.0752207
EUR	Phe_371_1	Phe_571_5	0.282329	0.157279	0.0726398
EUR	Phe_371_1	Phe_571_51	0.114754	0.181384	0.526956
EUR	Phe_371_1	Phe_571_8	0.0736338	0.235299	0.754328
EUR	Phe_371_1	Phe_571_81	0.115475	0.302442	0.702602
EUR	Phe_371_1	Phe_572	0.00377025	0.23108	0.986982
EUR	Phe_371_1	Phe_573	0.175877	0.26428	0.505735
EUR	Phe_371_1	Phe_573_3	-0.011192	0.300558	0.970296
EUR	Phe_371_1	Phe_573_5	0.0731933	0.280977	0.794481
EUR	Phe_371_1	Phe_573_7	0.163003	0.128542	0.204766
EUR	Phe_371_1	Phe_574	0.328045	0.122509	0.00741266
EUR	Phe_371_1	Phe_574_1	0.315019	0.127928	0.0137987
EUR	Phe_371_1	Phe_574_12	0.290236	0.169427	0.0867035
EUR	Phe_371_1	Phe_574_2	0.654994	0.225352	0.00365446
EUR	Phe_371_1	Phe_574_3	0.164469	0.200409	0.411836
EUR	Phe_371_1	Phe_575	0.321459	0.273373	0.239635
EUR	Phe_371_1	Phe_575_1	-0.0310789	0.321546	0.923001
EUR	Phe_371_1	Phe_575_7	0.607817	0.345267	0.078336
EUR	Phe_371_1	Phe_575_8	0.366058	0.309229	0.2365
EUR	Phe_371_1	Phe_577	0.318408	0.189755	0.0933476
EUR	Phe_371_1	Phe_577_1	0.510186	0.223495	0.0224441
EUR	Phe_371_1	Phe_577_2	0.284893	0.201458	0.157317
EUR	Phe_371_1	Phe_577_3	-0.191647	0.234418	0.413617
EUR	Phe_371_1	Phe_578	0.230183	0.131278	0.0795336
EUR	Phe_371_1	Phe_578_1	0.0554677	0.281534	0.843813
EUR	Phe_371_1	Phe_578_2	0.356356	0.196855	0.0702569
EUR	Phe_371_1	Phe_578_8	0.280263	0.166619	0.0925575
EUR	Phe_371_1	Phe_578_9	0.202267	0.212659	0.341537
EUR	Phe_371_1	Phe_579_2	0.101803	0.313546	0.74542
EUR	Phe_371_1	Phe_579_8	0.294974	0.286242	0.302771
EUR	Phe_371_1	Phe_580	-0.045601	0.250793	0.855719
EUR	Phe_371_1	Phe_580_3	0.155396	0.264838	0.557366
EUR	Phe_371_1	Phe_580_31	-0.0986177	0.228246	0.665692
EUR	Phe_371_1	Phe_585	0.306745	0.099948	0.00214743
EUR	Phe_371_1	Phe_585_1	0.308898	0.117457	0.00854135
EUR	Phe_371_1	Phe_585_2	0.0734325	0.239496	0.759138
EUR	Phe_371_1	Phe_585_3	0.237247	0.101942	0.0199511
EUR	Phe_371_1	Phe_585_31	-0.321848	0.212563	0.129994
EUR	Phe_371_1	Phe_586	0.0931377	0.186022	0.616595
EUR	Phe_371_1	Phe_586_2	0.0887134	0.189066	0.638912
EUR	Phe_371_1	Phe_587	0.0285674	0.298384	0.923727
EUR	Phe_371_1	Phe_588	0.0295744	0.225604	0.895704
EUR	Phe_371_1	Phe_589	0.300115	0.29366	0.30679
EUR	Phe_371_1	Phe_590	0.432623	0.241271	0.0729573
EUR	Phe_371_1	Phe_591	0.189102	0.122202	0.121753
EUR	Phe_371_1	Phe_592	-0.0257952	0.239399	0.914194
EUR	Phe_371_1	Phe_592_1	0.0158762	0.221108	0.942759
EUR	Phe_371_1	Phe_593	0.0143314	0.14264	0.919969
EUR	Phe_371_1	Phe_594	-0.0255807	0.0910433	0.778732
EUR	Phe_371_1	Phe_594_1	-0.016879	0.0902337	0.851615
EUR	Phe_371_1	Phe_594_2	0.132409	0.170824	0.438267
EUR	Phe_371_1	Phe_594_3	-0.188212	0.138933	0.175514
EUR	Phe_371_1	Phe_594_8	0.0210792	0.214383	0.921674
EUR	Phe_371_1	Phe_595	0.0468869	0.249899	0.851172
EUR	Phe_371_1	Phe_596	0.143968	0.152625	0.345538
EUR	Phe_371_1	Phe_596_1	0.482114	0.240399	0.0449123
EUR	Phe_371_1	Phe_596_5	0.0786858	0.164876	0.63319
EUR	Phe_371_1	Phe_597	0.0217617	0.191694	0.909615
EUR	Phe_371_1	Phe_597_1	0.129767	0.197771	0.51173
EUR	Phe_371_1	Phe_599	0.172956	0.112407	0.123887
EUR	Phe_371_1	Phe_599_1	0.0428064	0.231516	0.85331
EUR	Phe_371_1	Phe_599_2	0.303134	0.125158	0.0154351
EUR	Phe_371_1	Phe_599_3	-0.059833	0.231886	0.796386
EUR	Phe_371_1	Phe_599_4	0.167483	0.144506	0.246455
EUR	Phe_371_1	Phe_599_5	0.0301214	0.14445	0.834819
EUR	Phe_371_1	Phe_599_9	0.109919	0.208604	0.598244
EUR	Phe_371_1	Phe_600	0.0943187	0.0913885	0.302042
EUR	Phe_371_1	Phe_601	0.0886031	0.184414	0.630902
EUR	Phe_371_1	Phe_601_1	-0.158733	0.192199	0.408873
EUR	Phe_371_1	Phe_601_11	-0.67964	0.29063	0.0193609
EUR	Phe_371_1	Phe_601_12	-0.544646	0.329634	0.0984787
EUR	Phe_371_1	Phe_601_3	0.373646	0.335984	0.266098
EUR	Phe_371_1	Phe_602	-0.36869	0.275905	0.181453
EUR	Phe_371_1	Phe_603	0.00048729	0.177903	0.997815
EUR	Phe_371_1	Phe_603_1	-0.106136	0.145308	0.465133
EUR	Phe_371_1	Phe_603_2	-0.276359	0.187376	0.140242
EUR	Phe_371_1	Phe_604	0.417757	0.220544	0.0581971
EUR	Phe_371_1	Phe_604_1	0.370722	0.241427	0.12465
EUR	Phe_371_1	Phe_605	0.160502	0.11779	0.173006
EUR	Phe_371_1	Phe_608	0.0250866	0.188541	0.894149
EUR	Phe_371_1	Phe_610	-0.185757	0.310616	0.549822
EUR	Phe_371_1	Phe_610_4	0.16492	0.259808	0.525574
EUR	Phe_371_1	Phe_611	-0.110696	0.209647	0.597491
EUR	Phe_371_1	Phe_611_3	0.212885	0.208557	0.307372
EUR	Phe_371_1	Phe_612	0.149085	0.240898	0.536
EUR	Phe_371_1	Phe_612_2	0.156484	0.144186	0.27779
EUR	Phe_371_1	Phe_613	-0.436769	0.347518	0.208817
EUR	Phe_371_1	Phe_614	0.0986716	0.288602	0.73243
EUR	Phe_371_1	Phe_614_4	-0.110186	0.238476	0.644052
EUR	Phe_371_1	Phe_614_52	0.0579759	0.227851	0.79915
EUR	Phe_371_1	Phe_615	0.0271455	0.111682	0.807958
EUR	Phe_371_1	Phe_618	0.0170117	0.162128	0.916433
EUR	Phe_371_1	Phe_618_1	0.0395066	0.165597	0.811438
EUR	Phe_371_1	Phe_619	0.433403	0.306608	0.157496
EUR	Phe_371_1	Phe_622	-0.414039	0.29103	0.154833
EUR	Phe_371_1	Phe_624_9	0.0708884	0.171661	0.67964
EUR	Phe_371_1	Phe_625_1	-0.11857	0.300582	0.693236
EUR	Phe_371_1	Phe_626	0.299933	0.19899	0.131739
EUR	Phe_371_1	Phe_626_1	0.288631	0.188371	0.125462
EUR	Phe_371_1	Phe_626_12	0.134472	0.111813	0.229114
EUR	Phe_371_1	Phe_626_14	0.228853	0.33411	0.493367
EUR	Phe_371_1	Phe_627	-0.185506	0.193988	0.338935
EUR	Phe_371_1	Phe_627_1	-0.0954308	0.190108	0.615679
EUR	Phe_371_1	Phe_628	0.178648	0.128565	0.164664
EUR	Phe_371_1	Phe_634_3	0.497925	0.221057	0.0242923
EUR	Phe_371_1	Phe_635_3	-0.397312	0.291912	0.173492
EUR	Phe_371_1	Phe_636	0.024974	0.184616	0.892394
EUR	Phe_371_1	Phe_636_2	0.213832	0.215889	0.321943
EUR	Phe_371_1	Phe_636_3	0.0559208	0.210377	0.790383
EUR	Phe_371_1	Phe_642	-0.0303894	0.18797	0.871564
EUR	Phe_371_1	Phe_642_1	0.167806	0.173058	0.332219
EUR	Phe_371_1	Phe_645	-0.0713163	0.337212	0.832506
EUR	Phe_371_1	Phe_647_1	0.0548845	0.343739	0.873142
EUR	Phe_371_1	Phe_650	-0.0162541	0.140234	0.907726
EUR	Phe_371_1	Phe_681	0.172787	0.119334	0.147638
EUR	Phe_371_1	Phe_681_1	0.145578	0.183138	0.426667
EUR	Phe_371_1	Phe_681_2	-0.152257	0.322341	0.636678
EUR	Phe_371_1	Phe_681_3	0.434436	0.211961	0.0404035
EUR	Phe_371_1	Phe_681_7	0.38724	0.228803	0.0905586
EUR	Phe_371_1	Phe_686	0.145415	0.232164	0.531089
EUR	Phe_371_1	Phe_686_1	0.35054	0.187065	0.0609457
EUR	Phe_371_1	Phe_686_3	0.0316866	0.152228	0.83511
EUR	Phe_371_1	Phe_687_1	0.0556916	0.162835	0.732342
EUR	Phe_371_1	Phe_687_4	0.20006	0.15705	0.202713
EUR	Phe_371_1	Phe_689	0.175678	0.180007	0.329089
EUR	Phe_371_1	Phe_690	-0.00503144	0.127929	0.968627
EUR	Phe_371_1	Phe_690_1	-0.00198496	0.123124	0.987137
EUR	Phe_371_1	Phe_694	0.0965548	0.253755	0.703572
EUR	Phe_371_1	Phe_694_1	0.378013	0.285031	0.184768
EUR	Phe_371_1	Phe_694_2	0.0856193	0.227409	0.706546
EUR	Phe_371_1	Phe_695	0.25824	0.15186	0.0890342
EUR	Phe_371_1	Phe_695_3	0.158221	0.166111	0.340843
EUR	Phe_371_1	Phe_695_4	-0.0471101	0.313198	0.880436
EUR	Phe_371_1	Phe_695_41	0.265009	0.228129	0.245373
EUR	Phe_371_1	Phe_695_42	0.0327621	0.304683	0.91437
EUR	Phe_371_1	Phe_695_7	0.224251	0.267145	0.401225
EUR	Phe_371_1	Phe_696	-0.0531574	0.120381	0.658795
EUR	Phe_371_1	Phe_696_4	-0.0657565	0.121651	0.588828
EUR	Phe_371_1	Phe_696_41	0.0552647	0.114314	0.62878
EUR	Phe_371_1	Phe_696_42	0.0709119	0.146764	0.628976
EUR	Phe_371_1	Phe_697	0.210013	0.13712	0.125623
EUR	Phe_371_1	Phe_698	-0.0767048	0.174085	0.659491
EUR	Phe_371_1	Phe_700	0.180137	0.12093	0.13633
EUR	Phe_371_1	Phe_701	-0.0376179	0.141337	0.790118
EUR	Phe_371_1	Phe_701_2	-0.616096	0.306764	0.0446037
EUR	Phe_371_1	Phe_701_4	-0.24859	0.25214	0.324173
EUR	Phe_371_1	Phe_702	-0.0112619	0.135695	0.933856
EUR	Phe_371_1	Phe_702_1	-0.10672	0.134037	0.425919
EUR	Phe_371_1	Phe_702_2	0.0793835	0.119984	0.508217
EUR	Phe_371_1	Phe_703	0.106745	0.136819	0.435278
EUR	Phe_371_1	Phe_703_1	0.0486675	0.116097	0.675073
EUR	Phe_371_1	Phe_704	0.149824	0.190277	0.431046
EUR	Phe_371_1	Phe_705_3	0.0952409	0.184983	0.606649
EUR	Phe_371_1	Phe_706	-0.162528	0.129276	0.208677
EUR	Phe_371_1	Phe_706_1	-0.166356	0.154861	0.282721
EUR	Phe_371_1	Phe_706_2	-0.132603	0.10992	0.227677
EUR	Phe_371_1	Phe_706_8	-0.0334243	0.202146	0.868671
EUR	Phe_371_1	Phe_707	0.0867356	0.125921	0.490943
EUR	Phe_371_1	Phe_707_1	-0.30655	0.20647	0.137619
EUR	Phe_371_1	Phe_709	0.118311	0.254078	0.641468
EUR	Phe_371_1	Phe_709_2	-0.0397892	0.196541	0.839567
EUR	Phe_371_1	Phe_709_3	0.50603	0.296313	0.0876816
EUR	Phe_371_1	Phe_710	0.119117	0.159124	0.454109
EUR	Phe_371_1	Phe_710_1	0.0993487	0.160675	0.536364
EUR	Phe_371_1	Phe_710_12	0.0311485	0.185454	0.866616
EUR	Phe_371_1	Phe_710_19	0.171681	0.175258	0.327287
EUR	Phe_371_1	Phe_711	0.316177	0.244883	0.196657
EUR	Phe_371_1	Phe_711_1	0.395215	0.249762	0.113566
EUR	Phe_371_1	Phe_713	-0.000546279	0.310297	0.998595
EUR	Phe_371_1	Phe_714	0.277585	0.146937	0.0588728
EUR	Phe_371_1	Phe_714_1	0.322163	0.115929	0.00545336
EUR	Phe_371_1	Phe_715	0.739515	0.207355	0.000361884
EUR	Phe_371_1	Phe_715_1	0.555723	0.221769	0.0122153
EUR	Phe_371_1	Phe_715_2	0.716328	0.282384	0.0111897
EUR	Phe_371_1	Phe_716	0.228777	0.0970472	0.0184047
EUR	Phe_371_1	Phe_716_2	0.00686004	0.123789	0.955806
EUR	Phe_371_1	Phe_716_9	0.209746	0.102414	0.0405577
EUR	Phe_371_1	Phe_717	0.376427	0.189461	0.0469414
EUR	Phe_371_1	Phe_720	0.15688	0.0964321	0.103771
EUR	Phe_371_1	Phe_721	0.256467	0.111096	0.0209703
EUR	Phe_371_1	Phe_721_1	0.26893	0.115897	0.0203188
EUR	Phe_371_1	Phe_721_2	0.32277	0.183498	0.0785796
EUR	Phe_371_1	Phe_722	0.222082	0.101137	0.0281017
EUR	Phe_371_1	Phe_722_1	0.462905	0.158723	0.00354054
EUR	Phe_371_1	Phe_722_6	0.273986	0.110895	0.0134858
EUR	Phe_371_1	Phe_722_7	0.541086	0.214611	0.0116943
EUR	Phe_371_1	Phe_722_9	-0.0780096	0.159867	0.625575
EUR	Phe_371_1	Phe_724	0.248284	0.190301	0.191997
EUR	Phe_371_1	Phe_726	0.158256	0.113019	0.161435
EUR	Phe_371_1	Phe_726_1	0.228566	0.148491	0.123743
EUR	Phe_371_1	Phe_726_2	0.216624	0.193231	0.262261
EUR	Phe_371_1	Phe_726_3	0.0214461	0.219574	0.922194
EUR	Phe_371_1	Phe_726_4	-0.0594836	0.168332	0.72381
EUR	Phe_371_1	Phe_727	0.1405	0.114918	0.221479
EUR	Phe_371_1	Phe_727_1	0.17034	0.123551	0.167986
EUR	Phe_371_1	Phe_727_2	-0.0369862	0.327958	0.910207
EUR	Phe_371_1	Phe_727_4	0.26688	0.179856	0.137847
EUR	Phe_371_1	Phe_727_6	0.104757	0.131457	0.425514
EUR	Phe_371_1	Phe_728	0.197168	0.179956	0.273234
EUR	Phe_371_1	Phe_728_7	-0.176722	0.12298	0.150719
EUR	Phe_371_1	Phe_728_71	0.0238056	0.113806	0.83431
EUR	Phe_371_1	Phe_729	0.316957	0.236066	0.179381
EUR	Phe_371_1	Phe_729_1	0.0699752	0.163876	0.669378
EUR	Phe_371_1	Phe_732	-0.0771451	0.335508	0.818142
EUR	Phe_371_1	Phe_733	0.259398	0.251831	0.302988
EUR	Phe_371_1	Phe_733_4	-0.0911167	0.31733	0.774009
EUR	Phe_371_1	Phe_733_8	0.502997	0.329894	0.127328
EUR	Phe_371_1	Phe_735	-0.0399053	0.116893	0.732816
EUR	Phe_371_1	Phe_735_1	-0.0951692	0.122779	0.438264
EUR	Phe_371_1	Phe_735_2	-0.0156012	0.13249	0.906263
EUR	Phe_371_1	Phe_735_21	0.00601178	0.108679	0.955886
EUR	Phe_371_1	Phe_735_23	-0.00476052	0.137312	0.972343
EUR	Phe_371_1	Phe_735_3	0.0337539	0.0971008	0.728128
EUR	Phe_371_1	Phe_736	0.414566	0.2257	0.0662395
EUR	Phe_371_1	Phe_737	0.209879	0.195909	0.28403
EUR	Phe_371_1	Phe_737_3	0.169461	0.167422	0.311453
EUR	Phe_371_1	Phe_738	0.123519	0.204253	0.545357
EUR	Phe_371_1	Phe_738_4	0.0654571	0.125928	0.603205
EUR	Phe_371_1	Phe_740	0.156151	0.0903568	0.08396
EUR	Phe_371_1	Phe_740_1	0.0199281	0.092951	0.83024
EUR	Phe_371_1	Phe_740_11	0.0967011	0.104811	0.356205
EUR	Phe_371_1	Phe_740_12	-0.33756	0.197648	0.0876578
EUR	Phe_371_1	Phe_740_2	-0.0518973	0.202366	0.797601
EUR	Phe_371_1	Phe_740_9	0.239604	0.0961602	0.0127126
EUR	Phe_371_1	Phe_741	0.168355	0.137833	0.221921
EUR	Phe_371_1	Phe_741_3	0.241839	0.168745	0.15181
EUR	Phe_371_1	Phe_741_4	0.209958	0.245773	0.392952
EUR	Phe_371_1	Phe_742	0.227952	0.214843	0.288683
EUR	Phe_371_1	Phe_742_9	0.00178847	0.215452	0.993377
EUR	Phe_371_1	Phe_743	0.0454273	0.116981	0.69777
EUR	Phe_371_1	Phe_743_1	0.0639522	0.111496	0.566249
EUR	Phe_371_1	Phe_743_11	0.0590795	0.11485	0.606968
EUR	Phe_371_1	Phe_743_2	0.09584	0.233847	0.681923
EUR	Phe_371_1	Phe_743_9	-0.00229145	0.21424	0.991466
EUR	Phe_371_1	Phe_745	0.140319	0.0930894	0.131719
EUR	Phe_371_1	Phe_747	-0.0429161	0.249654	0.863514
EUR	Phe_371_1	Phe_747_1	-0.0933861	0.27035	0.729774
EUR	Phe_371_1	Phe_751	0.26684	0.31367	0.394934
EUR	Phe_371_1	Phe_751_2	0.0102686	0.27449	0.970158
EUR	Phe_371_1	Phe_751_21	-0.166346	0.267192	0.533567
EUR	Phe_371_1	Phe_755	-0.331018	0.223576	0.138723
EUR	Phe_371_1	Phe_755_1	-0.389014	0.20903	0.0627373
EUR	Phe_371_1	Phe_757	-0.38132	0.3078	0.215398
EUR	Phe_371_1	Phe_760	0.156216	0.0985838	0.113057
EUR	Phe_371_1	Phe_761	0.0762046	0.10371	0.462469
EUR	Phe_371_1	Phe_764	0.211731	0.12636	0.0938133
EUR	Phe_371_1	Phe_765	0.318143	0.143378	0.0264926
EUR	Phe_371_1	Phe_766	-0.0378382	0.21477	0.860152
EUR	Phe_371_1	Phe_770	0.216834	0.138804	0.11825
EUR	Phe_371_1	Phe_771_1	0.15443	0.189463	0.41502
EUR	Phe_371_1	Phe_773	0.164954	0.105975	0.119582
EUR	Phe_371_1	Phe_781	0.319111	0.316176	0.312839
EUR	Phe_371_1	Phe_782_3	0.113301	0.0989365	0.252129
EUR	Phe_371_1	Phe_783	0.185243	0.172282	0.282269
EUR	Phe_371_1	Phe_785	0.308542	0.101265	0.00231244
EUR	Phe_371_1	Phe_788	0.327068	0.11955	0.00622225
EUR	Phe_371_1	Phe_789	0.262767	0.128276	0.040517
EUR	Phe_371_1	Phe_790_6	0.220718	0.19151	0.24911
EUR	Phe_371_1	Phe_791	0.399256	0.325796	0.220396
EUR	Phe_371_1	Phe_798	0.313698	0.144881	0.0303712
EUR	Phe_371_1	Phe_798_1	0.381278	0.339405	0.26128
EUR	Phe_371_1	Phe_800	0.365175	0.149827	0.0147968
EUR	Phe_371_1	Phe_800_1	0.407688	0.211504	0.0539098
EUR	Phe_371_1	Phe_800_2	0.184962	0.170261	0.277326
EUR	Phe_371_1	Phe_800_3	0.576316	0.238055	0.0154804
EUR	Phe_371_1	Phe_800_4	0.314417	0.277084	0.256486
EUR	Phe_371_1	Phe_801	0.145219	0.165408	0.379973
EUR	Phe_371_1	Phe_801_1	0.343369	0.301963	0.255486
EUR	Phe_371_1	Phe_803	0.042505	0.133762	0.750662
EUR	Phe_371_1	Phe_803_1	0.355025	0.232198	0.126272
EUR	Phe_371_1	Phe_803_2	-0.0286027	0.110059	0.794952
EUR	Phe_371_1	Phe_803_3	-0.200754	0.211531	0.342596
EUR	Phe_371_1	Phe_804	0.31792	0.153179	0.0379422
EUR	Phe_371_1	Phe_805	0.277711	0.232061	0.231418
EUR	Phe_371_1	Phe_807	0.174254	0.189929	0.358899
EUR	Phe_371_1	Phe_809	0.127304	0.303283	0.674665
EUR	Phe_371_1	Phe_817	0.202611	0.27725	0.464908
EUR	Phe_371_1	Phe_819	0.203024	0.222489	0.361499
EUR	Phe_371_1	Phe_830	0.166779	0.192148	0.385409
EUR	Phe_371_1	Phe_835	0.174909	0.13545	0.196594
EUR	Phe_371_1	Phe_840	0.0744303	0.139273	0.593051
EUR	Phe_371_1	Phe_851	0.8158	0.224155	0.000273231
EUR	Phe_371_1	Phe_854	0.987318	0.256415	0.00011789
EUR	Phe_371_1	Phe_858	0.0879216	0.1536	0.567048
EUR	Phe_371_1	Phe_859	0.619012	0.260675	0.0175655
EUR	Phe_371_1	Phe_870	0.16192	0.209836	0.440322
EUR	Phe_371_1	Phe_870_3	-0.0296074	0.26695	0.911688
EUR	Phe_371_1	Phe_871	0.385741	0.159471	0.0155685
EUR	Phe_371_1	Phe_871_3	0.353832	0.222048	0.111051
EUR	Phe_371_1	Phe_871_4	0.243626	0.249742	0.329306
EUR	Phe_371_1	Phe_872	0.0640529	0.238863	0.788578
EUR	Phe_371_1	Phe_874	0.11082	0.286291	0.698691
EUR	Phe_371_1	Phe_915	0.3031	0.234384	0.19595
EUR	Phe_371_1	Phe_916	0.347516	0.15577	0.0256845
EUR	Phe_371_1	Phe_938	-0.254172	0.211387	0.229207
EUR	Phe_371_1	Phe_938_2	-0.155028	0.221841	0.484661
EUR	Phe_371_1	Phe_939	0.265432	0.122377	0.0300847
EUR	Phe_371_1	Phe_946	0.148006	0.273379	0.588234
EUR	Phe_371_1	Phe_947	0.0849516	0.17646	0.630218
EUR	Phe_371_1	Phe_949	0.193287	0.245718	0.431503
EUR	Phe_371_1	Phe_952	0.432205	0.317351	0.173224
EUR	Phe_371_1	Phe_960	0.405707	0.168312	0.0159328
EUR	Phe_371_1	Phe_960_2	0.410406	0.178045	0.0211624
EUR	Phe_371_1	Phe_965	0.313395	0.212046	0.139419
EUR	Phe_371_1	Phe_969	0.102588	0.289281	0.722866
EUR	Phe_371_1	Phe_979	0.235912	0.230601	0.306294
EUR	Phe_371_1	Phe_990	-0.27337	0.231141	0.236928
EUR	Phe_371_1	QTL_ALB	-0.00908915	0.075749	0.904491
EUR	Phe_371_1	QTL_ALT	0.0795332	0.076352	0.297567
EUR	Phe_371_1	QTL_AST	0.0309325	0.075604	0.682438
EUR	Phe_371_1	QTL_BASO	0.106189	0.113844	0.350942
EUR	Phe_371_1	QTL_BMI	0.0762895	0.0690717	0.269378
EUR	Phe_371_1	QTL_BUN	0.0240985	0.0712972	0.735363
EUR	Phe_371_1	QTL_CALCIUM	0.00202048	0.077047	0.979079
EUR	Phe_371_1	QTL_CRE	0.0703542	0.0748771	0.347425
EUR	Phe_371_1	QTL_CRP	0.093796	0.0906024	0.300553
EUR	Phe_371_1	QTL_DBP	0.0448854	0.0767527	0.558678
EUR	Phe_371_1	QTL_EGFR	-0.0656623	0.0740947	0.375513
EUR	Phe_371_1	QTL_EOSINO	0.127639	0.0829884	0.124041
EUR	Phe_371_1	QTL_GLU	0.147314	0.0707314	0.0372769
EUR	Phe_371_1	QTL_HB	-0.0989975	0.089046	0.266243
EUR	Phe_371_1	QTL_HBA1C	0.186859	0.0680901	0.00606415
EUR	Phe_371_1	QTL_HDLC	-0.160345	0.069192	0.0204821
EUR	Phe_371_1	QTL_HEIGHT	0.027294	0.0621281	0.660431
EUR	Phe_371_1	QTL_HT	-0.0984609	0.0813436	0.226113
EUR	Phe_371_1	QTL_LDLC	0.0438997	0.0818606	0.591769
EUR	Phe_371_1	QTL_LYMPH	0.0570623	0.0792937	0.471751
EUR	Phe_371_1	QTL_MCH	-0.146506	0.0836058	0.0797143
EUR	Phe_371_1	QTL_MCHC	0.00678666	0.0755906	0.928461
EUR	Phe_371_1	QTL_MCV	-0.167467	0.0794783	0.0351108
EUR	Phe_371_1	QTL_MONO	0.0536857	0.0741143	0.468842
EUR	Phe_371_1	QTL_MPV	0.0279377	0.0681451	0.681826
EUR	Phe_371_1	QTL_NEUTRO	0.0962578	0.0717069	0.179474
EUR	Phe_371_1	QTL_PLT	0.00204963	0.0601825	0.972832
EUR	Phe_371_1	QTL_RBC	0.0224044	0.072445	0.757123
EUR	Phe_371_1	QTL_RDW	0.0876346	0.0793412	0.269364
EUR	Phe_371_1	QTL_SBP	0.0480366	0.0729242	0.510076
EUR	Phe_371_1	QTL_TC	-0.0373146	0.0862212	0.665176
EUR	Phe_371_1	QTL_TG	0.160654	0.0789486	0.0418587
EUR	Phe_371_1	QTL_WBC	0.0931044	0.0731617	0.203165
EUR	Phe_371_1	QTL_WEIGHT	0.0821151	0.0644504	0.202634
EUR	Phe_371_2	Phe_371_3	0.442145	0.0999061	9.61729e-06
EUR	Phe_371_2	Phe_372	0.282023	0.133497	0.0346367
EUR	Phe_371_2	Phe_374	0.28058	0.0894868	0.00171603
EUR	Phe_371_2	Phe_374_1	0.193458	0.110105	0.0789109
EUR	Phe_371_2	Phe_374_3	0.404116	0.126862	0.00144513
EUR	Phe_371_2	Phe_375	0.694697	0.149434	3.33808e-06
EUR	Phe_371_2	Phe_377	0.443264	0.16479	0.00714779
EUR	Phe_371_2	Phe_377_1	-0.0720955	0.228335	0.752196
EUR	Phe_371_2	Phe_378	0.405349	0.141776	0.0042486
EUR	Phe_371_2	Phe_378_1	0.161997	0.112224	0.148876
EUR	Phe_371_2	Phe_379	0.39317	0.118541	0.000910747
EUR	Phe_371_2	Phe_379_2	0.354844	0.100399	0.000408788
EUR	Phe_371_2	Phe_379_3	0.0839391	0.175479	0.632406
EUR	Phe_371_2	Phe_379_5	-0.0149078	0.231039	0.948552
EUR	Phe_371_2	Phe_379_9	0.638154	0.201176	0.00151329
EUR	Phe_371_2	Phe_380_1	0.274302	0.108118	0.011179
EUR	Phe_371_2	Phe_380_4	0.095957	0.0856856	0.262768
EUR	Phe_371_2	Phe_381	0.522237	0.0981333	1.02797e-07
EUR	Phe_371_2	Phe_381_1	0.545759	0.110073	7.11605e-07
EUR	Phe_371_2	Phe_381_11	0.366505	0.0908356	5.4645e-05
EUR	Phe_371_2	Phe_381_2	0.431949	0.140504	0.00211004
EUR	Phe_371_2	Phe_382	0.604208	0.157584	0.000125977
EUR	Phe_371_2	Phe_383	-0.121647	0.112379	0.279045
EUR	Phe_371_2	Phe_384	0.191151	0.150757	0.20482
EUR	Phe_371_2	Phe_384_4	0.139175	0.122618	0.256362
EUR	Phe_371_2	Phe_385	0.0712686	0.150854	0.636617
EUR	Phe_371_2	Phe_386	0.250673	0.109314	0.0218389
EUR	Phe_371_2	Phe_386_1	0.195335	0.141476	0.167372
EUR	Phe_371_2	Phe_386_2	0.215004	0.117153	0.0664695
EUR	Phe_371_2	Phe_386_9	0.382938	0.0795449	1.47859e-06
EUR	Phe_371_2	Phe_388	0.412709	0.231533	0.0746671
EUR	Phe_371_2	Phe_389	0.279833	0.0628833	8.58562e-06
EUR	Phe_371_2	Phe_389_1	0.275895	0.0592163	3.17569e-06
EUR	Phe_371_2	Phe_389_2	0.162591	0.172447	0.345759
EUR	Phe_371_2	Phe_389_4	0.0788134	0.0822297	0.337834
EUR	Phe_371_2	Phe_394	-0.00512672	0.141644	0.971127
EUR	Phe_371_2	Phe_395	-0.0218463	0.0815779	0.788855
EUR	Phe_371_2	Phe_395_1	0.110239	0.105994	0.298315
EUR	Phe_371_2	Phe_395_2	-0.0662165	0.0753667	0.379623
EUR	Phe_371_2	Phe_395_6	-0.146935	0.105429	0.163413
EUR	Phe_371_2	Phe_396	0.00746447	0.103135	0.942303
EUR	Phe_371_2	Phe_401	0.149996	0.0516041	0.00365301
EUR	Phe_371_2	Phe_401_1	0.110731	0.048059	0.0212187
EUR	Phe_371_2	Phe_401_2	0.184198	0.0692352	0.00780329
EUR	Phe_371_2	Phe_401_21	0.172028	0.0846296	0.0420806
EUR	Phe_371_2	Phe_401_22	0.0214974	0.078845	0.78512
EUR	Phe_371_2	Phe_401_3	0.0916087	0.16079	0.568853
EUR	Phe_371_2	Phe_402	-0.0131178	0.155487	0.932766
EUR	Phe_371_2	Phe_411	0.16276	0.0551743	0.00317854
EUR	Phe_371_2	Phe_411_1	0.173127	0.0686405	0.0116613
EUR	Phe_371_2	Phe_411_2	0.13432	0.0627334	0.0322641
EUR	Phe_371_2	Phe_411_3	0.244619	0.0583885	2.79558e-05
EUR	Phe_371_2	Phe_411_4	0.13752	0.0568404	0.0155458
EUR	Phe_371_2	Phe_411_8	0.16039	0.0552484	0.00369526
EUR	Phe_371_2	Phe_411_9	0.121076	0.190836	0.525785
EUR	Phe_371_2	Phe_414	0.27653	0.128545	0.0314576
EUR	Phe_371_2	Phe_415	-0.00427767	0.0874234	0.960975
EUR	Phe_371_2	Phe_415_1	-0.0640514	0.0924628	0.488481
EUR	Phe_371_2	Phe_415_11	-0.0715271	0.0927747	0.440721
EUR	Phe_371_2	Phe_415_2	0.173773	0.121761	0.153532
EUR	Phe_371_2	Phe_416	0.127639	0.125609	0.309551
EUR	Phe_371_2	Phe_418	0.435715	0.0584152	8.7222e-14
EUR	Phe_371_2	Phe_418_1	0.363432	0.148626	0.0144743
EUR	Phe_371_2	Phe_420	0.368189	0.196542	0.0610227
EUR	Phe_371_2	Phe_420_3	0.192853	0.181122	0.286982
EUR	Phe_371_2	Phe_425	0.120268	0.0845738	0.155013
EUR	Phe_371_2	Phe_425_1	0.0941866	0.08698	0.278874
EUR	Phe_371_2	Phe_425_11	-0.177424	0.191172	0.353363
EUR	Phe_371_2	Phe_425_12	0.0187631	0.172115	0.913191
EUR	Phe_371_2	Phe_425_8	0.0364337	0.238311	0.878491
EUR	Phe_371_2	Phe_426	0.246757	0.0918752	0.0072359
EUR	Phe_371_2	Phe_426_2	0.199246	0.110927	0.0724651
EUR	Phe_371_2	Phe_426_21	0.105761	0.133297	0.427531
EUR	Phe_371_2	Phe_426_24	0.154684	0.124115	0.212656
EUR	Phe_371_2	Phe_426_3	0.243376	0.107317	0.0233399
EUR	Phe_371_2	Phe_426_31	0.0306851	0.111608	0.783366
EUR	Phe_371_2	Phe_426_32	0.229525	0.11538	0.046668
EUR	Phe_371_2	Phe_426_9	0.182863	0.0994895	0.0660609
EUR	Phe_371_2	Phe_426_91	0.171761	0.105748	0.104323
EUR	Phe_371_2	Phe_427	0.125073	0.0599829	0.037056
EUR	Phe_371_2	Phe_427_1	0.136273	0.109809	0.214606
EUR	Phe_371_2	Phe_427_11	0.114524	0.119097	0.336249
EUR	Phe_371_2	Phe_427_12	0.176952	0.130343	0.174595
EUR	Phe_371_2	Phe_427_2	-0.0201107	0.0459488	0.661621
EUR	Phe_371_2	Phe_427_3	0.128023	0.0877849	0.144739
EUR	Phe_371_2	Phe_427_4	0.280417	0.199213	0.159243
EUR	Phe_371_2	Phe_427_42	-0.122052	0.144938	0.399733
EUR	Phe_371_2	Phe_427_5	0.224398	0.108652	0.0388946
EUR	Phe_371_2	Phe_427_6	0.16966	0.136169	0.21278
EUR	Phe_371_2	Phe_427_7	0.121229	0.112222	0.280026
EUR	Phe_371_2	Phe_427_8	0.384426	0.153072	0.0120251
EUR	Phe_371_2	Phe_427_9	0.146012	0.0849231	0.0855523
EUR	Phe_371_2	Phe_428	0.21964	0.0718184	0.00222619
EUR	Phe_371_2	Phe_428_1	0.209576	0.0731821	0.00418642
EUR	Phe_371_2	Phe_428_2	0.17174	0.106114	0.105566
EUR	Phe_371_2	Phe_429	0.314598	0.128696	0.0145055
EUR	Phe_371_2	Phe_429_2	0.189369	0.193679	0.3282
EUR	Phe_371_2	Phe_429_3	0.33691	0.171851	0.0499398
EUR	Phe_371_2	Phe_430	0.158773	0.180425	0.378862
EUR	Phe_371_2	Phe_430_1	-0.00367537	0.151244	0.980613
EUR	Phe_371_2	Phe_430_2	-0.117773	0.190307	0.53601
EUR	Phe_371_2	Phe_430_3	0.0547376	0.178287	0.758828
EUR	Phe_371_2	Phe_433	0.169621	0.0743203	0.022472
EUR	Phe_371_2	Phe_433_1	0.0327474	0.0823864	0.691009
EUR	Phe_371_2	Phe_433_11	-0.204182	0.176167	0.246445
EUR	Phe_371_2	Phe_433_2	-0.0195014	0.0965575	0.839943
EUR	Phe_371_2	Phe_433_21	0.0552812	0.103027	0.591566
EUR	Phe_371_2	Phe_433_3	0.143302	0.0960279	0.135621
EUR	Phe_371_2	Phe_433_31	0.122313	0.102111	0.230981
EUR	Phe_371_2	Phe_433_5	0.28294	0.112675	0.012035
EUR	Phe_371_2	Phe_433_8	0.178578	0.112058	0.111023
EUR	Phe_371_2	Phe_440	0.0469186	0.0800643	0.557868
EUR	Phe_371_2	Phe_440_2	0.0393546	0.0824113	0.632978
EUR	Phe_371_2	Phe_442	0.0593058	0.074624	0.426772
EUR	Phe_371_2	Phe_442_1	-0.02292	0.0721572	0.750759
EUR	Phe_371_2	Phe_442_11	0.0283591	0.0715136	0.691695
EUR	Phe_371_2	Phe_442_2	-0.0196711	0.138851	0.88734
EUR	Phe_371_2	Phe_443	0.0898468	0.0695431	0.196372
EUR	Phe_371_2	Phe_443_1	-0.00065299	0.148002	0.99648
EUR	Phe_371_2	Phe_443_9	0.114696	0.0676681	0.0900806
EUR	Phe_371_2	Phe_444	0.00272889	0.122714	0.982258
EUR	Phe_371_2	Phe_444_1	-0.0271169	0.134675	0.840424
EUR	Phe_371_2	Phe_447_1	-0.0724164	0.161422	0.65371
EUR	Phe_371_2	Phe_450	0.305024	0.13923	0.0284671
EUR	Phe_371_2	Phe_451	0.105219	0.118975	0.376495
EUR	Phe_371_2	Phe_451_2	0.0625082	0.122144	0.608821
EUR	Phe_371_2	Phe_452	-0.0275044	0.0775974	0.723002
EUR	Phe_371_2	Phe_454	0.286795	0.0778447	0.000229426
EUR	Phe_371_2	Phe_454_1	0.273902	0.0751966	0.000270026
EUR	Phe_371_2	Phe_454_11	0.328883	0.0974245	0.000736096
EUR	Phe_371_2	Phe_455	0.39201	0.0825706	2.05865e-06
EUR	Phe_371_2	Phe_456	0.222328	0.0898041	0.0132976
EUR	Phe_371_2	Phe_458	0.214232	0.0896117	0.0168175
EUR	Phe_371_2	Phe_458_1	0.0839242	0.118521	0.478885
EUR	Phe_371_2	Phe_458_9	0.13578	0.0904631	0.13337
EUR	Phe_371_2	Phe_459	0.244422	0.0955155	0.0104981
EUR	Phe_371_2	Phe_459_9	0.204157	0.103261	0.0480301
EUR	Phe_371_2	Phe_464	0.605403	0.0909831	2.85206e-11
EUR	Phe_371_2	Phe_465	0.613525	0.077742	2.97816e-15
EUR	Phe_371_2	Phe_465_2	0.58147	0.124124	2.80551e-06
EUR	Phe_371_2	Phe_465_4	0.123264	0.13564	0.363478
EUR	Phe_371_2	Phe_470	0.621966	0.11629	8.87451e-08
EUR	Phe_371_2	Phe_471	0.177848	0.0722663	0.013855
EUR	Phe_371_2	Phe_472	0.672242	0.111392	1.59048e-09
EUR	Phe_371_2	Phe_473	0.352817	0.113446	0.00187092
EUR	Phe_371_2	Phe_473_1	0.605801	0.20017	0.00247455
EUR	Phe_371_2	Phe_473_4	0.201553	0.153203	0.18831
EUR	Phe_371_2	Phe_474	0.343602	0.101133	0.000679978
EUR	Phe_371_2	Phe_474_1	0.276514	0.140885	0.0496816
EUR	Phe_371_2	Phe_474_2	0.455762	0.08228	3.0394e-08
EUR	Phe_371_2	Phe_475	0.582991	0.0861033	1.28049e-11
EUR	Phe_371_2	Phe_476	0.812991	0.0880496	2.62366e-20
EUR	Phe_371_2	Phe_477	0.102918	0.135841	0.44867
EUR	Phe_371_2	Phe_479	0.686665	0.130045	1.2903e-07
EUR	Phe_371_2	Phe_480	0.339526	0.0783464	1.46657e-05
EUR	Phe_371_2	Phe_480_1	0.359019	0.109647	0.00105922
EUR	Phe_371_2	Phe_480_11	0.121404	0.130634	0.352711
EUR	Phe_371_2	Phe_480_5	0.0943666	0.191279	0.621768
EUR	Phe_371_2	Phe_481	0.36455	0.138096	0.0082949
EUR	Phe_371_2	Phe_483	0.429074	0.0828572	2.23706e-07
EUR	Phe_371_2	Phe_495	0.616765	0.069014	4.00537e-19
EUR	Phe_371_2	Phe_495_2	0.587758	0.13619	1.5909e-05
EUR	Phe_371_2	Phe_496	0.344139	0.052302	4.70969e-11
EUR	Phe_371_2	Phe_496_1	0.160291	0.0842274	0.0570305
EUR	Phe_371_2	Phe_496_2	0.418008	0.0577095	4.37871e-13
EUR	Phe_371_2	Phe_496_21	0.413005	0.0580471	1.11912e-12
EUR	Phe_371_2	Phe_496_3	0.460359	0.188394	0.0145417
EUR	Phe_371_2	Phe_497	0.643737	0.110235	5.23046e-09
EUR	Phe_371_2	Phe_500	0.194234	0.223333	0.384463
EUR	Phe_371_2	Phe_500_2	0.300403	0.230126	0.191763
EUR	Phe_371_2	Phe_502	-0.0991678	0.14548	0.495454
EUR	Phe_371_2	Phe_503	0.159479	0.208611	0.444582
EUR	Phe_371_2	Phe_504	-0.0282801	0.180402	0.875433
EUR	Phe_371_2	Phe_507	0.184298	0.113565	0.104622
EUR	Phe_371_2	Phe_508	-0.0315389	0.168225	0.851284
EUR	Phe_371_2	Phe_509	0.324606	0.0847322	0.00012764
EUR	Phe_371_2	Phe_509_1	0.425488	0.0973109	1.22858e-05
EUR	Phe_371_2	Phe_509_8	0.285085	0.115011	0.0131839
EUR	Phe_371_2	Phe_510	0.176754	0.132275	0.181465
EUR	Phe_371_2	Phe_512	0.475647	0.0604894	3.74082e-15
EUR	Phe_371_2	Phe_512_1	0.427849	0.204275	0.0362176
EUR	Phe_371_2	Phe_512_2	0.311781	0.127065	0.0141388
EUR	Phe_371_2	Phe_512_7	0.398234	0.0639657	4.79261e-10
EUR	Phe_371_2	Phe_512_8	0.540251	0.0836973	1.08353e-10
EUR	Phe_371_2	Phe_512_9	0.393778	0.0804546	9.86031e-07
EUR	Phe_371_2	Phe_513	0.474298	0.114309	3.33548e-05
EUR	Phe_371_2	Phe_513_3	0.268497	0.156816	0.0868637
EUR	Phe_371_2	Phe_514	0.227721	0.0956289	0.0172516
EUR	Phe_371_2	Phe_516	0.296697	0.151546	0.0502537
EUR	Phe_371_2	Phe_516_1	0.256847	0.144435	0.0753578
EUR	Phe_371_2	Phe_519	0.361285	0.108394	0.000858895
EUR	Phe_371_2	Phe_519_8	0.486909	0.157955	0.0020521
EUR	Phe_371_2	Phe_519_9	-0.075866	0.212556	0.72115
EUR	Phe_371_2	Phe_520	-0.0310627	0.196063	0.874116
EUR	Phe_371_2	Phe_521	0.480805	0.0803916	2.22059e-09
EUR	Phe_371_2	Phe_521_1	0.512049	0.0813076	3.02131e-10
EUR	Phe_371_2	Phe_522	0.526975	0.117497	7.29086e-06
EUR	Phe_371_2	Phe_522_5	0.542205	0.192461	0.00484416
EUR	Phe_371_2	Phe_523	0.590263	0.0870182	1.17532e-11
EUR	Phe_371_2	Phe_523_1	0.546861	0.12046	5.63094e-06
EUR	Phe_371_2	Phe_523_3	0.655327	0.105091	4.49462e-10
EUR	Phe_371_2	Phe_523_31	0.532688	0.126101	2.39706e-05
EUR	Phe_371_2	Phe_523_32	0.665384	0.12539	1.11729e-07
EUR	Phe_371_2	Phe_524	0.538994	0.161285	0.000832163
EUR	Phe_371_2	Phe_524_3	0.556873	0.174261	0.00139528
EUR	Phe_371_2	Phe_525	0.493305	0.0767114	1.27053e-10
EUR	Phe_371_2	Phe_526	0.499574	0.153109	0.00110294
EUR	Phe_371_2	Phe_526_4	0.713797	0.150974	2.26813e-06
EUR	Phe_371_2	Phe_526_41	0.45585	0.118484	0.000119404
EUR	Phe_371_2	Phe_527	0.601113	0.164137	0.000250004
EUR	Phe_371_2	Phe_528	0.219965	0.167856	0.190048
EUR	Phe_371_2	Phe_528_3	0.0286936	0.176822	0.87109
EUR	Phe_371_2	Phe_528_6	0.262851	0.169087	0.120056
EUR	Phe_371_2	Phe_530	0.468982	0.0617197	2.99423e-14
EUR	Phe_371_2	Phe_530_1	0.465208	0.0595004	5.34301e-15
EUR	Phe_371_2	Phe_530_11	0.505244	0.0612112	1.53036e-16
EUR	Phe_371_2	Phe_530_12	0.17355	0.103367	0.0931585
EUR	Phe_371_2	Phe_530_14	0.381949	0.0834711	4.74356e-06
EUR	Phe_371_2	Phe_530_2	0.261481	0.198921	0.188679
EUR	Phe_371_2	Phe_530_3	-0.11031	0.134031	0.410495
EUR	Phe_371_2	Phe_530_5	0.124285	0.182395	0.495615
EUR	Phe_371_2	Phe_531	0.509535	0.106688	1.78864e-06
EUR	Phe_371_2	Phe_531_2	0.654206	0.168492	0.000103298
EUR	Phe_371_2	Phe_531_3	0.272237	0.167362	0.103816
EUR	Phe_371_2	Phe_531_4	0.400072	0.158297	0.0114928
EUR	Phe_371_2	Phe_532	0.407069	0.0848585	1.61034e-06
EUR	Phe_371_2	Phe_535	0.493012	0.0897274	3.91691e-08
EUR	Phe_371_2	Phe_535_1	0.141248	0.187821	0.45203
EUR	Phe_371_2	Phe_535_6	0.408392	0.135173	0.00251727
EUR	Phe_371_2	Phe_535_8	0.36041	0.145729	0.0133931
EUR	Phe_371_2	Phe_535_9	0.292441	0.197844	0.139371
EUR	Phe_371_2	Phe_536	0.320729	0.166797	0.0544956
EUR	Phe_371_2	Phe_537	0.40127	0.139744	0.00408569
EUR	Phe_371_2	Phe_540	0.0441729	0.18544	0.811722
EUR	Phe_371_2	Phe_540_1	0.2359	0.172303	0.170968
EUR	Phe_371_2	Phe_540_11	0.21455	0.118826	0.0709848
EUR	Phe_371_2	Phe_550	0.248669	0.0647561	0.000122993
EUR	Phe_371_2	Phe_550_1	0.0262241	0.0580433	0.651411
EUR	Phe_371_2	Phe_550_2	0.280456	0.0689943	4.80498e-05
EUR	Phe_371_2	Phe_550_3	0.257219	0.182083	0.15776
EUR	Phe_371_2	Phe_550_4	0.175214	0.0671773	0.00910101
EUR	Phe_371_2	Phe_550_5	0.202691	0.102049	0.0470098
EUR	Phe_371_2	Phe_555	0.109251	0.0874911	0.211773
EUR	Phe_371_2	Phe_555_1	0.0570836	0.0988967	0.563802
EUR	Phe_371_2	Phe_555_2	0.17284	0.10689	0.105882
EUR	Phe_371_2	Phe_555_21	0.240351	0.183856	0.191118
EUR	Phe_371_2	Phe_556_1	0.326798	0.233108	0.16094
EUR	Phe_371_2	Phe_558	0.496954	0.106366	2.98095e-06
EUR	Phe_371_2	Phe_559	0.294688	0.17123	0.08525
EUR	Phe_371_2	Phe_560	0.252582	0.140631	0.0724861
EUR	Phe_371_2	Phe_560_4	0.264827	0.154197	0.0858965
EUR	Phe_371_2	Phe_561	0.447328	0.079907	2.16702e-08
EUR	Phe_371_2	Phe_561_1	0.368733	0.107053	0.00057233
EUR	Phe_371_2	Phe_561_2	0.490875	0.212357	0.0208021
EUR	Phe_371_2	Phe_562	0.182916	0.0580394	0.00162389
EUR	Phe_371_2	Phe_562_1	0.190985	0.0538457	0.000389793
EUR	Phe_371_2	Phe_563	0.52299	0.07207	3.9668e-13
EUR	Phe_371_2	Phe_564	0.498609	0.0823276	1.39203e-09
EUR	Phe_371_2	Phe_564_1	0.566035	0.0952706	2.82702e-09
EUR	Phe_371_2	Phe_564_9	0.449262	0.123117	0.000263199
EUR	Phe_371_2	Phe_565	0.507172	0.105556	1.54916e-06
EUR	Phe_371_2	Phe_565_1	0.5616	0.15133	0.000206363
EUR	Phe_371_2	Phe_567	0.0250006	0.198713	0.89988
EUR	Phe_371_2	Phe_568	0.1822	0.16107	0.257978
EUR	Phe_371_2	Phe_568_1	0.0737294	0.164713	0.654425
EUR	Phe_371_2	Phe_569	0.443875	0.114406	0.00010453
EUR	Phe_371_2	Phe_571	0.211886	0.0937246	0.023776
EUR	Phe_371_2	Phe_571_5	0.227228	0.09561	0.0174724
EUR	Phe_371_2	Phe_571_51	0.132765	0.13403	0.321899
EUR	Phe_371_2	Phe_571_8	-0.0333751	0.163781	0.838526
EUR	Phe_371_2	Phe_571_81	-0.0857152	0.20727	0.679208
EUR	Phe_371_2	Phe_572	0.10302	0.165793	0.534351
EUR	Phe_371_2	Phe_573	0.316701	0.19196	0.0989789
EUR	Phe_371_2	Phe_573_3	0.243302	0.231239	0.292722
EUR	Phe_371_2	Phe_573_5	-0.0115305	0.182685	0.949674
EUR	Phe_371_2	Phe_573_7	0.166663	0.093383	0.0743064
EUR	Phe_371_2	Phe_574	0.034167	0.079928	0.669035
EUR	Phe_371_2	Phe_574_1	0.0617352	0.0864052	0.474928
EUR	Phe_371_2	Phe_574_12	0.156298	0.119664	0.191507
EUR	Phe_371_2	Phe_574_2	0.200823	0.165156	0.224
EUR	Phe_371_2	Phe_574_3	-0.0508143	0.124333	0.682764
EUR	Phe_371_2	Phe_575	0.392355	0.171306	0.0219997
EUR	Phe_371_2	Phe_575_1	0.075938	0.234979	0.746567
EUR	Phe_371_2	Phe_575_7	0.241624	0.189845	0.203109
EUR	Phe_371_2	Phe_575_8	0.256385	0.186285	0.168728
EUR	Phe_371_2	Phe_577	0.136462	0.128334	0.28763
EUR	Phe_371_2	Phe_577_1	0.183289	0.142182	0.197358
EUR	Phe_371_2	Phe_577_2	0.277862	0.128274	0.0302987
EUR	Phe_371_2	Phe_577_3	0.00505627	0.175865	0.977063
EUR	Phe_371_2	Phe_578	0.515639	0.0894184	8.08908e-09
EUR	Phe_371_2	Phe_578_1	0.325053	0.211964	0.125145
EUR	Phe_371_2	Phe_578_2	0.510146	0.136619	0.000188411
EUR	Phe_371_2	Phe_578_8	0.381735	0.114928	0.000895334
EUR	Phe_371_2	Phe_578_9	0.503859	0.141209	0.000359474
EUR	Phe_371_2	Phe_579_2	-0.272475	0.207769	0.189712
EUR	Phe_371_2	Phe_579_8	0.319595	0.206853	0.122338
EUR	Phe_371_2	Phe_580	-0.0221354	0.165229	0.893428
EUR	Phe_371_2	Phe_580_3	-0.00724983	0.191186	0.969751
EUR	Phe_371_2	Phe_580_31	0.0151163	0.152356	0.920966
EUR	Phe_371_2	Phe_585	0.0850829	0.0674441	0.207117
EUR	Phe_371_2	Phe_585_1	0.142663	0.0774499	0.0654736
EUR	Phe_371_2	Phe_585_2	-0.139222	0.158599	0.380038
EUR	Phe_371_2	Phe_585_3	0.0585112	0.0715441	0.413452
EUR	Phe_371_2	Phe_585_31	0.0250275	0.162462	0.877569
EUR	Phe_371_2	Phe_586	0.101767	0.126188	0.419974
EUR	Phe_371_2	Phe_586_2	-0.0262597	0.119481	0.826042
EUR	Phe_371_2	Phe_587	-0.154666	0.21785	0.477725
EUR	Phe_371_2	Phe_588	0.0698818	0.156988	0.656218
EUR	Phe_371_2	Phe_589	0.0342053	0.192555	0.859007
EUR	Phe_371_2	Phe_590	0.0517366	0.17696	0.770009
EUR	Phe_371_2	Phe_591	0.255843	0.0862887	0.0030272
EUR	Phe_371_2	Phe_592	0.0906843	0.152235	0.551386
EUR	Phe_371_2	Phe_592_1	0.0460838	0.14402	0.748981
EUR	Phe_371_2	Phe_593	0.177525	0.104491	0.0893285
EUR	Phe_371_2	Phe_594	0.11893	0.0696474	0.0877113
EUR	Phe_371_2	Phe_594_1	0.121323	0.0703225	0.0844854
EUR	Phe_371_2	Phe_594_2	-0.179996	0.130806	0.168806
EUR	Phe_371_2	Phe_594_3	0.163791	0.100575	0.103408
EUR	Phe_371_2	Phe_594_8	0.286765	0.142368	0.0439835
EUR	Phe_371_2	Phe_595	-0.139507	0.166784	0.4029
EUR	Phe_371_2	Phe_596	0.282785	0.0970069	0.00355566
EUR	Phe_371_2	Phe_596_1	0.0715173	0.164195	0.663154
EUR	Phe_371_2	Phe_596_5	0.244022	0.119909	0.0418455
EUR	Phe_371_2	Phe_597	0.4724	0.155174	0.00233204
EUR	Phe_371_2	Phe_597_1	0.577531	0.161216	0.00034054
EUR	Phe_371_2	Phe_599	0.425401	0.0789148	7.02112e-08
EUR	Phe_371_2	Phe_599_1	0.0265242	0.183395	0.885004
EUR	Phe_371_2	Phe_599_2	0.0825738	0.0925218	0.372136
EUR	Phe_371_2	Phe_599_3	0.59068	0.146007	5.21962e-05
EUR	Phe_371_2	Phe_599_4	0.324367	0.0922526	0.000437973
EUR	Phe_371_2	Phe_599_5	0.377754	0.0875764	1.60745e-05
EUR	Phe_371_2	Phe_599_9	0.437761	0.136395	0.00132957
EUR	Phe_371_2	Phe_600	0.251055	0.0674945	0.000199512
EUR	Phe_371_2	Phe_601	0.448737	0.136241	0.000988788
EUR	Phe_371_2	Phe_601_1	0.342252	0.151927	0.0242758
EUR	Phe_371_2	Phe_601_11	0.20885	0.195275	0.284837
EUR	Phe_371_2	Phe_601_12	0.225909	0.215938	0.295481
EUR	Phe_371_2	Phe_601_3	0.850286	0.211656	5.88693e-05
EUR	Phe_371_2	Phe_602	-0.0259668	0.174645	0.881804
EUR	Phe_371_2	Phe_603	0.13344	0.136636	0.328763
EUR	Phe_371_2	Phe_603_1	0.21908	0.107949	0.0424095
EUR	Phe_371_2	Phe_603_2	0.27931	0.129431	0.030929
EUR	Phe_371_2	Phe_604	0.211748	0.152253	0.164297
EUR	Phe_371_2	Phe_604_1	0.333215	0.16334	0.0413498
EUR	Phe_371_2	Phe_605	0.254654	0.0741865	0.000597771
EUR	Phe_371_2	Phe_608	0.53054	0.122799	1.55754e-05
EUR	Phe_371_2	Phe_610	0.420516	0.218285	0.0540479
EUR	Phe_371_2	Phe_610_4	0.360785	0.15434	0.0194084
EUR	Phe_371_2	Phe_611	0.433586	0.127676	0.000683784
EUR	Phe_371_2	Phe_611_3	0.293391	0.132327	0.0266114
EUR	Phe_371_2	Phe_612	0.630128	0.174183	0.00029733
EUR	Phe_371_2	Phe_612_2	0.332218	0.0953343	0.000492559
EUR	Phe_371_2	Phe_613	0.766801	0.210993	0.0002788
EUR	Phe_371_2	Phe_614	0.371541	0.202664	0.0667596
EUR	Phe_371_2	Phe_614_4	0.129252	0.163993	0.430605
EUR	Phe_371_2	Phe_614_52	0.41585	0.161508	0.0100301
EUR	Phe_371_2	Phe_615	0.346469	0.0820146	2.39492e-05
EUR	Phe_371_2	Phe_618	0.0563963	0.107169	0.598722
EUR	Phe_371_2	Phe_618_1	0.0461225	0.108531	0.670859
EUR	Phe_371_2	Phe_619	0.506692	0.176059	0.00400251
EUR	Phe_371_2	Phe_622	-0.199826	0.232271	0.389616
EUR	Phe_371_2	Phe_624_9	0.382389	0.114751	0.000861148
EUR	Phe_371_2	Phe_625_1	0.0457964	0.203625	0.822053
EUR	Phe_371_2	Phe_626	0.377908	0.127746	0.00309357
EUR	Phe_371_2	Phe_626_1	0.378462	0.118595	0.00141676
EUR	Phe_371_2	Phe_626_12	0.343629	0.0806411	2.03327e-05
EUR	Phe_371_2	Phe_626_14	0.64323	0.196116	0.00103863
EUR	Phe_371_2	Phe_627	0.429488	0.139412	0.00206514
EUR	Phe_371_2	Phe_627_1	0.168454	0.127795	0.18745
EUR	Phe_371_2	Phe_628	0.330536	0.0919698	0.00032569
EUR	Phe_371_2	Phe_634_3	0.169856	0.139935	0.224815
EUR	Phe_371_2	Phe_635_3	-0.16294	0.182907	0.373017
EUR	Phe_371_2	Phe_636	0.0626087	0.108451	0.563739
EUR	Phe_371_2	Phe_636_2	0.186796	0.147724	0.206053
EUR	Phe_371_2	Phe_636_3	0.123067	0.145813	0.398667
EUR	Phe_371_2	Phe_642	0.0879874	0.135554	0.516276
EUR	Phe_371_2	Phe_642_1	-0.109616	0.122384	0.370428
EUR	Phe_371_2	Phe_645	-0.111996	0.22344	0.616206
EUR	Phe_371_2	Phe_647_1	0.307115	0.239143	0.199061
EUR	Phe_371_2	Phe_650	0.000362982	0.0928292	0.99688
EUR	Phe_371_2	Phe_681	0.257449	0.0756539	0.000666542
EUR	Phe_371_2	Phe_681_1	0.264509	0.140978	0.0606228
EUR	Phe_371_2	Phe_681_2	0.248101	0.199094	0.21271
EUR	Phe_371_2	Phe_681_3	0.377639	0.13088	0.00390944
EUR	Phe_371_2	Phe_681_7	0.115222	0.130143	0.375969
EUR	Phe_371_2	Phe_686	0.0935467	0.150617	0.53454
EUR	Phe_371_2	Phe_686_1	0.0420477	0.115908	0.716779
EUR	Phe_371_2	Phe_686_3	0.183831	0.113082	0.104024
EUR	Phe_371_2	Phe_687_1	0.405409	0.102272	7.36936e-05
EUR	Phe_371_2	Phe_687_4	0.477638	0.09709	8.67493e-07
EUR	Phe_371_2	Phe_689	0.237403	0.108119	0.0281094
EUR	Phe_371_2	Phe_690	0.288779	0.0861987	0.000807686
EUR	Phe_371_2	Phe_690_1	0.274641	0.0786771	0.000481695
EUR	Phe_371_2	Phe_694	0.519353	0.172769	0.00264667
EUR	Phe_371_2	Phe_694_1	-0.185434	0.157118	0.237912
EUR	Phe_371_2	Phe_694_2	0.486046	0.153839	0.00158064
EUR	Phe_371_2	Phe_695	0.476449	0.101007	2.39381e-06
EUR	Phe_371_2	Phe_695_3	0.361475	0.0981069	0.000229148
EUR	Phe_371_2	Phe_695_4	0.0885953	0.208669	0.671148
EUR	Phe_371_2	Phe_695_41	-0.164765	0.152391	0.27961
EUR	Phe_371_2	Phe_695_42	0.216157	0.208962	0.300935
EUR	Phe_371_2	Phe_695_7	0.451174	0.170159	0.00801385
EUR	Phe_371_2	Phe_696	0.104006	0.0952482	0.274858
EUR	Phe_371_2	Phe_696_4	0.116962	0.0955328	0.220833
EUR	Phe_371_2	Phe_696_41	0.129319	0.0815801	0.112926
EUR	Phe_371_2	Phe_696_42	0.274613	0.108269	0.0112002
EUR	Phe_371_2	Phe_697	0.010297	0.0991441	0.917282
EUR	Phe_371_2	Phe_698	0.601987	0.127444	2.31785e-06
EUR	Phe_371_2	Phe_700	0.214351	0.0838242	0.0105536
EUR	Phe_371_2	Phe_701	0.353402	0.0989435	0.000354597
EUR	Phe_371_2	Phe_701_2	0.412493	0.196905	0.0361812
EUR	Phe_371_2	Phe_701_4	0.289559	0.168644	0.0859831
EUR	Phe_371_2	Phe_702	0.181689	0.0626834	0.00374936
EUR	Phe_371_2	Phe_702_1	0.135304	0.0615083	0.0278231
EUR	Phe_371_2	Phe_702_2	0.150267	0.0666376	0.0241339
EUR	Phe_371_2	Phe_703	0.216889	0.0859575	0.0116289
EUR	Phe_371_2	Phe_703_1	0.326814	0.0773066	2.36297e-05
EUR	Phe_371_2	Phe_704	0.209068	0.134117	0.119032
EUR	Phe_371_2	Phe_705_3	-0.134874	0.145865	0.355149
EUR	Phe_371_2	Phe_706	0.331901	0.0833864	6.88348e-05
EUR	Phe_371_2	Phe_706_1	0.231891	0.106496	0.0294461
EUR	Phe_371_2	Phe_706_2	0.187535	0.0797007	0.0186229
EUR	Phe_371_2	Phe_706_8	0.391129	0.127667	0.00218645
EUR	Phe_371_2	Phe_707	0.0691545	0.0810134	0.393316
EUR	Phe_371_2	Phe_707_1	0.0321703	0.143497	0.822611
EUR	Phe_371_2	Phe_709	-0.0795748	0.185319	0.667637
EUR	Phe_371_2	Phe_709_2	0.148432	0.148005	0.315915
EUR	Phe_371_2	Phe_709_3	-0.256523	0.218449	0.240278
EUR	Phe_371_2	Phe_710	0.0505741	0.110039	0.645803
EUR	Phe_371_2	Phe_710_1	0.0185065	0.111805	0.868531
EUR	Phe_371_2	Phe_710_12	-0.0903325	0.116985	0.440014
EUR	Phe_371_2	Phe_710_19	0.00890416	0.12406	0.942782
EUR	Phe_371_2	Phe_711	-0.0821225	0.172114	0.633263
EUR	Phe_371_2	Phe_711_1	0.0871235	0.169416	0.607071
EUR	Phe_371_2	Phe_713	-0.0648768	0.23236	0.780085
EUR	Phe_371_2	Phe_714	0.455269	0.110536	3.80978e-05
EUR	Phe_371_2	Phe_714_1	0.315744	0.0854348	0.000219256
EUR	Phe_371_2	Phe_715	0.727848	0.140788	2.3432e-07
EUR	Phe_371_2	Phe_715_1	0.662245	0.156162	2.22773e-05
EUR	Phe_371_2	Phe_715_2	0.253912	0.176865	0.151107
EUR	Phe_371_2	Phe_716	0.416122	0.06304	4.08601e-11
EUR	Phe_371_2	Phe_716_2	0.193322	0.0872024	0.0266278
EUR	Phe_371_2	Phe_716_9	0.384749	0.0671347	9.98377e-09
EUR	Phe_371_2	Phe_717	-0.136372	0.144186	0.344248
EUR	Phe_371_2	Phe_720	0.277762	0.0667355	3.15286e-05
EUR	Phe_371_2	Phe_721	0.559757	0.0722106	9.06516e-15
EUR	Phe_371_2	Phe_721_1	0.546046	0.0775583	1.91607e-12
EUR	Phe_371_2	Phe_721_2	0.307312	0.107106	0.00411467
EUR	Phe_371_2	Phe_722	0.401996	0.0650268	6.32905e-10
EUR	Phe_371_2	Phe_722_1	0.206997	0.100807	0.0400336
EUR	Phe_371_2	Phe_722_6	0.409667	0.0788533	2.04383e-07
EUR	Phe_371_2	Phe_722_7	0.267468	0.133476	0.0450839
EUR	Phe_371_2	Phe_722_9	0.456755	0.110153	3.37529e-05
EUR	Phe_371_2	Phe_724	0.640811	0.123583	2.15685e-07
EUR	Phe_371_2	Phe_726	0.497404	0.0673262	1.49079e-13
EUR	Phe_371_2	Phe_726_1	0.532377	0.0829979	1.41426e-10
EUR	Phe_371_2	Phe_726_2	0.446804	0.125366	0.000365262
EUR	Phe_371_2	Phe_726_3	0.244495	0.12443	0.0494237
EUR	Phe_371_2	Phe_726_4	0.371263	0.12669	0.00338433
EUR	Phe_371_2	Phe_727	0.454935	0.0775976	4.55298e-09
EUR	Phe_371_2	Phe_727_1	0.33248	0.0870817	0.000134527
EUR	Phe_371_2	Phe_727_2	0.497758	0.214413	0.0202599
EUR	Phe_371_2	Phe_727_4	0.431962	0.120744	0.000346875
EUR	Phe_371_2	Phe_727_6	0.251925	0.0961321	0.00877722
EUR	Phe_371_2	Phe_728	0.00507579	0.109141	0.962906
EUR	Phe_371_2	Phe_728_7	0.309079	0.0956354	0.00122993
EUR	Phe_371_2	Phe_728_71	-0.0376496	0.0708614	0.595202
EUR	Phe_371_2	Phe_729	0.356817	0.147496	0.0155565
EUR	Phe_371_2	Phe_729_1	0.444405	0.101079	1.09947e-05
EUR	Phe_371_2	Phe_732	0.0661649	0.225184	0.76889
EUR	Phe_371_2	Phe_733	0.0723786	0.169636	0.66962
EUR	Phe_371_2	Phe_733_4	0.194745	0.234402	0.406077
EUR	Phe_371_2	Phe_733_8	0.0728007	0.224151	0.745344
EUR	Phe_371_2	Phe_735	0.221037	0.0772404	0.00421409
EUR	Phe_371_2	Phe_735_1	0.167937	0.0984419	0.0880178
EUR	Phe_371_2	Phe_735_2	0.253519	0.0867999	0.00349219
EUR	Phe_371_2	Phe_735_21	0.170505	0.0735965	0.0205173
EUR	Phe_371_2	Phe_735_23	0.165095	0.0873998	0.0588968
EUR	Phe_371_2	Phe_735_3	0.148899	0.0645896	0.0211493
EUR	Phe_371_2	Phe_736	0.332763	0.156159	0.0330952
EUR	Phe_371_2	Phe_737	0.0808498	0.134372	0.547384
EUR	Phe_371_2	Phe_737_3	0.00517602	0.113247	0.963545
EUR	Phe_371_2	Phe_738	0.645111	0.138068	2.97695e-06
EUR	Phe_371_2	Phe_738_4	0.45659	0.0863049	1.22026e-07
EUR	Phe_371_2	Phe_740	0.370536	0.0576123	1.26315e-10
EUR	Phe_371_2	Phe_740_1	0.197016	0.0596433	0.000955751
EUR	Phe_371_2	Phe_740_11	0.248534	0.0718192	0.000539075
EUR	Phe_371_2	Phe_740_12	0.262551	0.135077	0.0519296
EUR	Phe_371_2	Phe_740_2	0.193528	0.131981	0.142559
EUR	Phe_371_2	Phe_740_9	0.466599	0.0629413	1.23239e-13
EUR	Phe_371_2	Phe_741	0.460306	0.102188	6.65219e-06
EUR	Phe_371_2	Phe_741_3	0.363231	0.125203	0.00371802
EUR	Phe_371_2	Phe_741_4	0.213429	0.156122	0.171603
EUR	Phe_371_2	Phe_742	0.627928	0.156254	5.85358e-05
EUR	Phe_371_2	Phe_742_9	0.618563	0.163609	0.000156359
EUR	Phe_371_2	Phe_743	0.239794	0.0795361	0.00257055
EUR	Phe_371_2	Phe_743_1	0.160915	0.0776782	0.0383064
EUR	Phe_371_2	Phe_743_11	0.152512	0.076944	0.0474656
EUR	Phe_371_2	Phe_743_2	0.00861429	0.170782	0.959772
EUR	Phe_371_2	Phe_743_9	0.40219	0.145341	0.00565381
EUR	Phe_371_2	Phe_745	0.548318	0.0587427	1.01728e-20
EUR	Phe_371_2	Phe_747	0.133318	0.154611	0.388535
EUR	Phe_371_2	Phe_747_1	0.00159511	0.1566	0.991873
EUR	Phe_371_2	Phe_751	0.100143	0.218041	0.646029
EUR	Phe_371_2	Phe_751_2	0.0959222	0.199017	0.62982
EUR	Phe_371_2	Phe_751_21	0.0455973	0.192529	0.812786
EUR	Phe_371_2	Phe_755	0.466035	0.171619	0.0066173
EUR	Phe_371_2	Phe_755_1	0.364157	0.179068	0.0419892
EUR	Phe_371_2	Phe_757	0.153037	0.185062	0.408267
EUR	Phe_371_2	Phe_760	0.533653	0.0692591	1.30667e-14
EUR	Phe_371_2	Phe_761	0.579428	0.0742298	5.90924e-15
EUR	Phe_371_2	Phe_764	0.283781	0.0807579	0.000441451
EUR	Phe_371_2	Phe_765	0.374851	0.0901695	3.22202e-05
EUR	Phe_371_2	Phe_766	0.426681	0.135914	0.00169328
EUR	Phe_371_2	Phe_770	0.519146	0.1019	3.49321e-07
EUR	Phe_371_2	Phe_771_1	0.217615	0.121248	0.0726865
EUR	Phe_371_2	Phe_773	0.486016	0.0671227	4.46351e-13
EUR	Phe_371_2	Phe_781	0.487676	0.213428	0.022315
EUR	Phe_371_2	Phe_782_3	0.175124	0.0660847	0.00804945
EUR	Phe_371_2	Phe_783	0.190457	0.135813	0.160811
EUR	Phe_371_2	Phe_785	0.480959	0.0657916	2.66459e-13
EUR	Phe_371_2	Phe_788	0.276555	0.0888356	0.00185125
EUR	Phe_371_2	Phe_789	0.53157	0.085874	6.01181e-10
EUR	Phe_371_2	Phe_790_6	0.103524	0.121227	0.393122
EUR	Phe_371_2	Phe_791	0.250179	0.212257	0.238533
EUR	Phe_371_2	Phe_798	0.442866	0.0843195	1.50264e-07
EUR	Phe_371_2	Phe_798_1	0.383192	0.202964	0.0590286
EUR	Phe_371_2	Phe_800	0.0273452	0.104351	0.793283
EUR	Phe_371_2	Phe_800_1	-0.0574942	0.137378	0.675573
EUR	Phe_371_2	Phe_800_2	-0.0915636	0.127159	0.471481
EUR	Phe_371_2	Phe_800_3	0.168442	0.157993	0.286361
EUR	Phe_371_2	Phe_800_4	0.0742933	0.209328	0.722655
EUR	Phe_371_2	Phe_801	0.227228	0.106633	0.0330947
EUR	Phe_371_2	Phe_801_1	0.56234	0.220122	0.0106286
EUR	Phe_371_2	Phe_803	0.117484	0.0996018	0.238184
EUR	Phe_371_2	Phe_803_1	0.0265322	0.152081	0.861503
EUR	Phe_371_2	Phe_803_2	0.0215931	0.0790356	0.784694
EUR	Phe_371_2	Phe_803_3	0.0507239	0.143953	0.724566
EUR	Phe_371_2	Phe_804	0.256302	0.0993572	0.00989155
EUR	Phe_371_2	Phe_805	0.333193	0.170766	0.0510373
EUR	Phe_371_2	Phe_807	0.0488546	0.134795	0.717025
EUR	Phe_371_2	Phe_809	0.518184	0.177527	0.00351263
EUR	Phe_371_2	Phe_817	0.0696406	0.195267	0.72136
EUR	Phe_371_2	Phe_819	0.297278	0.142244	0.0366258
EUR	Phe_371_2	Phe_830	0.29179	0.12657	0.0211458
EUR	Phe_371_2	Phe_835	0.369776	0.085791	1.6311e-05
EUR	Phe_371_2	Phe_840	0.531733	0.0923169	8.41816e-09
EUR	Phe_371_2	Phe_851	0.334198	0.140922	0.0177157
EUR	Phe_371_2	Phe_854	0.265629	0.153071	0.0826828
EUR	Phe_371_2	Phe_858	0.163019	0.09379	0.0821877
EUR	Phe_371_2	Phe_859	0.328205	0.174729	0.0603307
EUR	Phe_371_2	Phe_870	0.159409	0.140424	0.25629
EUR	Phe_371_2	Phe_870_3	0.110853	0.181217	0.540726
EUR	Phe_371_2	Phe_871	0.360862	0.0987339	0.000257289
EUR	Phe_371_2	Phe_871_3	0.183361	0.162007	0.257712
EUR	Phe_371_2	Phe_871_4	-0.0116104	0.156592	0.940896
EUR	Phe_371_2	Phe_872	-0.0353668	0.146921	0.809772
EUR	Phe_371_2	Phe_874	-0.06845	0.192689	0.722413
EUR	Phe_371_2	Phe_915	0.479868	0.130694	0.00024096
EUR	Phe_371_2	Phe_916	0.420632	0.0994644	2.34766e-05
EUR	Phe_371_2	Phe_938	0.0825003	0.111927	0.461067
EUR	Phe_371_2	Phe_938_2	0.0523632	0.129628	0.68625
EUR	Phe_371_2	Phe_939	0.431274	0.0877832	8.97162e-07
EUR	Phe_371_2	Phe_946	0.100906	0.192035	0.599265
EUR	Phe_371_2	Phe_947	0.353684	0.114906	0.00208385
EUR	Phe_371_2	Phe_949	0.977332	0.157158	5.00964e-10
EUR	Phe_371_2	Phe_952	0.138433	0.191108	0.468837
EUR	Phe_371_2	Phe_960	0.473016	0.108369	1.27193e-05
EUR	Phe_371_2	Phe_960_2	0.497696	0.11509	1.52941e-05
EUR	Phe_371_2	Phe_965	0.463243	0.149232	0.0019081
EUR	Phe_371_2	Phe_969	0.292937	0.158199	0.0640688
EUR	Phe_371_2	Phe_979	0.385118	0.149786	0.0101369
EUR	Phe_371_2	Phe_990	0.397826	0.158373	0.0120066
EUR	Phe_371_2	QTL_ALB	0.0487198	0.0506875	0.336462
EUR	Phe_371_2	QTL_ALT	0.098013	0.0534521	0.0667043
EUR	Phe_371_2	QTL_AST	0.0468532	0.0582849	0.421475
EUR	Phe_371_2	QTL_BASO	0.0555056	0.0741371	0.454045
EUR	Phe_371_2	QTL_BMI	0.0686103	0.0470989	0.145191
EUR	Phe_371_2	QTL_BUN	-0.0537594	0.0568388	0.344239
EUR	Phe_371_2	QTL_CALCIUM	0.0265076	0.0539091	0.622925
EUR	Phe_371_2	QTL_CRE	-0.075927	0.0563991	0.178224
EUR	Phe_371_2	QTL_CRP	0.0973049	0.0496058	0.0498137
EUR	Phe_371_2	QTL_DBP	0.0107577	0.0517145	0.835213
EUR	Phe_371_2	QTL_EGFR	0.0692119	0.0559779	0.216304
EUR	Phe_371_2	QTL_EOSINO	0.130792	0.0549112	0.0172246
EUR	Phe_371_2	QTL_GLU	0.0945581	0.0476343	0.0471351
EUR	Phe_371_2	QTL_HB	0.0987342	0.0721609	0.171234
EUR	Phe_371_2	QTL_HBA1C	0.12656	0.055165	0.0217789
EUR	Phe_371_2	QTL_HDLC	-0.0836841	0.0426699	0.049856
EUR	Phe_371_2	QTL_HEIGHT	-0.105533	0.048471	0.0294633
EUR	Phe_371_2	QTL_HT	0.119825	0.0641135	0.0616297
EUR	Phe_371_2	QTL_LDLC	0.00510122	0.0511255	0.92052
EUR	Phe_371_2	QTL_LYMPH	0.0802521	0.0559893	0.151759
EUR	Phe_371_2	QTL_MCH	0.00805361	0.0707988	0.909433
EUR	Phe_371_2	QTL_MCHC	-0.0806759	0.0654504	0.217715
EUR	Phe_371_2	QTL_MCV	0.0273705	0.063972	0.668759
EUR	Phe_371_2	QTL_MONO	-0.0250683	0.0662964	0.705338
EUR	Phe_371_2	QTL_MPV	0.0216796	0.0474893	0.64802
EUR	Phe_371_2	QTL_NEUTRO	0.0841613	0.0470143	0.0734348
EUR	Phe_371_2	QTL_PLT	-0.0825151	0.0439568	0.0604928
EUR	Phe_371_2	QTL_RBC	0.0676885	0.0487633	0.165105
EUR	Phe_371_2	QTL_RDW	0.0379878	0.0578565	0.511447
EUR	Phe_371_2	QTL_SBP	-0.0133195	0.0491033	0.786195
EUR	Phe_371_2	QTL_TC	-0.0255165	0.0496546	0.607337
EUR	Phe_371_2	QTL_TG	0.0919103	0.0476207	0.0536005
EUR	Phe_371_2	QTL_WBC	0.0876476	0.049509	0.0766713
EUR	Phe_371_2	QTL_WEIGHT	0.00260836	0.0442985	0.953047
EUR	Phe_371_3	Phe_372	0.213485	0.1057	0.0434115
EUR	Phe_371_3	Phe_374	0.42427	0.0739802	9.75657e-09
EUR	Phe_371_3	Phe_374_1	0.431432	0.0924696	3.0762e-06
EUR	Phe_371_3	Phe_374_3	0.331827	0.0937928	0.00040336
EUR	Phe_371_3	Phe_375	0.66172	0.105916	4.16765e-10
EUR	Phe_371_3	Phe_377	0.189995	0.137584	0.167298
EUR	Phe_371_3	Phe_377_1	0.125578	0.142918	0.379577
EUR	Phe_371_3	Phe_378	0.449787	0.100158	7.09726e-06
EUR	Phe_371_3	Phe_378_1	0.225947	0.0867426	0.00919291
EUR	Phe_371_3	Phe_379	0.268361	0.0777464	0.000556973
EUR	Phe_371_3	Phe_379_2	0.188261	0.0690264	0.00638396
EUR	Phe_371_3	Phe_379_3	0.0129352	0.110046	0.906429
EUR	Phe_371_3	Phe_379_5	0.148945	0.151805	0.326513
EUR	Phe_371_3	Phe_379_9	0.55835	0.138938	5.85228e-05
EUR	Phe_371_3	Phe_380_1	0.501551	0.0900745	2.57413e-08
EUR	Phe_371_3	Phe_380_4	0.182771	0.0607636	0.00263062
EUR	Phe_371_3	Phe_381	0.434222	0.0679354	1.64059e-10
EUR	Phe_371_3	Phe_381_1	0.455541	0.0761537	2.20593e-09
EUR	Phe_371_3	Phe_381_11	0.379303	0.0675215	1.93718e-08
EUR	Phe_371_3	Phe_381_2	0.218902	0.0929077	0.0184667
EUR	Phe_371_3	Phe_382	0.320951	0.10891	0.0032095
EUR	Phe_371_3	Phe_383	-0.0437643	0.0723869	0.545452
EUR	Phe_371_3	Phe_384	0.238471	0.0857828	0.00543702
EUR	Phe_371_3	Phe_384_4	0.117749	0.067757	0.0822438
EUR	Phe_371_3	Phe_385	0.327553	0.11092	0.00314642
EUR	Phe_371_3	Phe_386	0.224733	0.0693983	0.00120239
EUR	Phe_371_3	Phe_386_1	0.2844	0.0954082	0.00287424
EUR	Phe_371_3	Phe_386_2	0.200783	0.0729891	0.0059438
EUR	Phe_371_3	Phe_386_9	0.395846	0.0565888	2.65004e-12
EUR	Phe_371_3	Phe_388	0.0461881	0.170577	0.786564
EUR	Phe_371_3	Phe_389	0.18867	0.0464728	4.91139e-05
EUR	Phe_371_3	Phe_389_1	0.19585	0.0446205	1.13749e-05
EUR	Phe_371_3	Phe_389_2	0.114938	0.110333	0.297534
EUR	Phe_371_3	Phe_389_4	0.19532	0.0574374	0.000672451
EUR	Phe_371_3	Phe_394	0.206574	0.09001	0.0217328
EUR	Phe_371_3	Phe_395	0.141122	0.0562337	0.012088
EUR	Phe_371_3	Phe_395_1	0.0425029	0.0740609	0.566041
EUR	Phe_371_3	Phe_395_2	0.137173	0.0528152	0.009398
EUR	Phe_371_3	Phe_395_6	0.076682	0.0704991	0.276726
EUR	Phe_371_3	Phe_396	0.216347	0.0742341	0.00356382
EUR	Phe_371_3	Phe_401	0.242349	0.0379585	1.71874e-10
EUR	Phe_371_3	Phe_401_1	0.224425	0.0348818	1.24397e-10
EUR	Phe_371_3	Phe_401_2	0.249574	0.061314	4.69268e-05
EUR	Phe_371_3	Phe_401_21	0.271483	0.0661801	4.09275e-05
EUR	Phe_371_3	Phe_401_22	0.209097	0.0608499	0.00058977
EUR	Phe_371_3	Phe_401_3	0.490796	0.115703	2.21689e-05
EUR	Phe_371_3	Phe_402	-0.0590931	0.118984	0.619436
EUR	Phe_371_3	Phe_411	0.211443	0.0370554	1.15567e-08
EUR	Phe_371_3	Phe_411_1	0.193121	0.046824	3.71692e-05
EUR	Phe_371_3	Phe_411_2	0.149992	0.0449767	0.000853359
EUR	Phe_371_3	Phe_411_3	0.235871	0.0384895	8.88838e-10
EUR	Phe_371_3	Phe_411_4	0.167829	0.0360389	3.21025e-06
EUR	Phe_371_3	Phe_411_8	0.180064	0.037689	1.77378e-06
EUR	Phe_371_3	Phe_411_9	0.0255161	0.122205	0.834606
EUR	Phe_371_3	Phe_414	0.137515	0.0861454	0.110419
EUR	Phe_371_3	Phe_415	0.130063	0.0678101	0.0551056
EUR	Phe_371_3	Phe_415_1	0.0706741	0.0724135	0.329074
EUR	Phe_371_3	Phe_415_11	0.0760907	0.073174	0.298405
EUR	Phe_371_3	Phe_415_2	0.15954	0.0854187	0.0617982
EUR	Phe_371_3	Phe_416	0.3747	0.0899866	3.12777e-05
EUR	Phe_371_3	Phe_418	0.394229	0.0436643	1.73798e-19
EUR	Phe_371_3	Phe_418_1	0.25782	0.0946514	0.0064518
EUR	Phe_371_3	Phe_420	0.274721	0.140898	0.0512016
EUR	Phe_371_3	Phe_420_3	0.214062	0.129624	0.0986536
EUR	Phe_371_3	Phe_425	0.0504083	0.0700104	0.471518
EUR	Phe_371_3	Phe_425_1	0.0242233	0.068336	0.722984
EUR	Phe_371_3	Phe_425_11	0.0255456	0.142614	0.85784
EUR	Phe_371_3	Phe_425_12	-0.0185197	0.112731	0.869509
EUR	Phe_371_3	Phe_425_8	0.0874793	0.161886	0.588938
EUR	Phe_371_3	Phe_426	0.32141	0.0594024	6.27692e-08
EUR	Phe_371_3	Phe_426_2	0.166209	0.0810469	0.0402885
EUR	Phe_371_3	Phe_426_21	0.127198	0.095581	0.18326
EUR	Phe_371_3	Phe_426_24	0.192407	0.100659	0.0559426
EUR	Phe_371_3	Phe_426_3	0.328415	0.0758444	1.49027e-05
EUR	Phe_371_3	Phe_426_31	0.313312	0.081899	0.000130461
EUR	Phe_371_3	Phe_426_32	0.253266	0.0860255	0.00323916
EUR	Phe_371_3	Phe_426_9	0.299559	0.0711345	2.54064e-05
EUR	Phe_371_3	Phe_426_91	0.361138	0.0725486	6.42834e-07
EUR	Phe_371_3	Phe_427	0.173854	0.0427374	4.74257e-05
EUR	Phe_371_3	Phe_427_1	0.0983145	0.0723097	0.173947
EUR	Phe_371_3	Phe_427_11	-0.0292901	0.0808144	0.717026
EUR	Phe_371_3	Phe_427_12	0.12838	0.0817179	0.116178
EUR	Phe_371_3	Phe_427_2	0.0730113	0.0362319	0.043893
EUR	Phe_371_3	Phe_427_3	0.197172	0.0625613	0.00162339
EUR	Phe_371_3	Phe_427_4	0.212096	0.127035	0.095002
EUR	Phe_371_3	Phe_427_42	0.262267	0.0991328	0.00815428
EUR	Phe_371_3	Phe_427_5	0.339741	0.0727308	2.99426e-06
EUR	Phe_371_3	Phe_427_6	-0.0402512	0.0968244	0.67762
EUR	Phe_371_3	Phe_427_7	0.0529163	0.0744104	0.476997
EUR	Phe_371_3	Phe_427_8	0.118507	0.105819	0.262757
EUR	Phe_371_3	Phe_427_9	0.13545	0.0735558	0.0655533
EUR	Phe_371_3	Phe_428	0.247403	0.0543477	5.30831e-06
EUR	Phe_371_3	Phe_428_1	0.249953	0.0540901	3.81812e-06
EUR	Phe_371_3	Phe_428_2	0.170083	0.0809921	0.0357289
EUR	Phe_371_3	Phe_429	0.222395	0.0871583	0.0107224
EUR	Phe_371_3	Phe_429_2	0.270499	0.122428	0.0271426
EUR	Phe_371_3	Phe_429_3	0.00514454	0.122711	0.966559
EUR	Phe_371_3	Phe_430	0.130606	0.142682	0.360001
EUR	Phe_371_3	Phe_430_1	-0.126859	0.124989	0.310123
EUR	Phe_371_3	Phe_430_2	-0.0407929	0.133001	0.759063
EUR	Phe_371_3	Phe_430_3	-0.129139	0.118455	0.275625
EUR	Phe_371_3	Phe_433	0.28142	0.0493032	1.1434e-08
EUR	Phe_371_3	Phe_433_1	0.1711	0.0493564	0.000527053
EUR	Phe_371_3	Phe_433_11	0.0508446	0.100658	0.613473
EUR	Phe_371_3	Phe_433_2	0.184643	0.07109	0.00939578
EUR	Phe_371_3	Phe_433_21	0.125546	0.0743899	0.0914741
EUR	Phe_371_3	Phe_433_3	0.157307	0.0641589	0.0142128
EUR	Phe_371_3	Phe_433_31	0.141571	0.0631026	0.0248648
EUR	Phe_371_3	Phe_433_5	0.0386085	0.0852598	0.650668
EUR	Phe_371_3	Phe_433_8	0.113904	0.0778538	0.143452
EUR	Phe_371_3	Phe_440	0.119831	0.0542738	0.0272518
EUR	Phe_371_3	Phe_440_2	0.0857072	0.0554759	0.12236
EUR	Phe_371_3	Phe_442	0.1094	0.0530826	0.0393097
EUR	Phe_371_3	Phe_442_1	0.0731249	0.0513853	0.154716
EUR	Phe_371_3	Phe_442_11	0.104876	0.047293	0.0265837
EUR	Phe_371_3	Phe_442_2	0.0829441	0.0989555	0.401921
EUR	Phe_371_3	Phe_443	0.272393	0.0497381	4.33724e-08
EUR	Phe_371_3	Phe_443_1	0.290462	0.100173	0.00373624
EUR	Phe_371_3	Phe_443_9	0.228074	0.050466	6.20278e-06
EUR	Phe_371_3	Phe_444	0.0160776	0.0827501	0.845948
EUR	Phe_371_3	Phe_444_1	-0.163034	0.0846611	0.054138
EUR	Phe_371_3	Phe_447_1	0.0670888	0.110231	0.542775
EUR	Phe_371_3	Phe_450	0.197108	0.101232	0.0515244
EUR	Phe_371_3	Phe_451	0.170568	0.0825561	0.0388201
EUR	Phe_371_3	Phe_451_2	0.118627	0.085811	0.166842
EUR	Phe_371_3	Phe_452	0.123368	0.0670944	0.0659571
EUR	Phe_371_3	Phe_454	0.190304	0.0470485	5.23578e-05
EUR	Phe_371_3	Phe_454_1	0.180215	0.0472239	0.000135536
EUR	Phe_371_3	Phe_454_11	0.220632	0.0772756	0.00430187
EUR	Phe_371_3	Phe_455	0.362352	0.0593041	9.95946e-10
EUR	Phe_371_3	Phe_456	0.261484	0.0584012	7.55701e-06
EUR	Phe_371_3	Phe_458	0.356953	0.0622945	1.00379e-08
EUR	Phe_371_3	Phe_458_1	0.245906	0.0736346	0.000839152
EUR	Phe_371_3	Phe_458_9	0.34576	0.0631707	4.41426e-08
EUR	Phe_371_3	Phe_459	0.417724	0.068539	1.09648e-09
EUR	Phe_371_3	Phe_459_9	0.424911	0.07154	2.85928e-09
EUR	Phe_371_3	Phe_464	0.402367	0.0609826	4.16546e-11
EUR	Phe_371_3	Phe_465	0.457156	0.0622988	2.16608e-13
EUR	Phe_371_3	Phe_465_2	0.545342	0.0980573	2.67531e-08
EUR	Phe_371_3	Phe_465_4	0.109213	0.0830897	0.188713
EUR	Phe_371_3	Phe_470	0.369787	0.0806291	4.51227e-06
EUR	Phe_371_3	Phe_471	0.00706226	0.0780061	0.927862
EUR	Phe_371_3	Phe_472	0.418148	0.0757376	3.37068e-08
EUR	Phe_371_3	Phe_473	0.466353	0.0797411	4.96516e-09
EUR	Phe_371_3	Phe_473_1	0.359956	0.14516	0.0131489
EUR	Phe_371_3	Phe_473_4	0.509122	0.105067	1.26166e-06
EUR	Phe_371_3	Phe_474	0.147294	0.0735378	0.0451805
EUR	Phe_371_3	Phe_474_1	0.227666	0.0984399	0.0207367
EUR	Phe_371_3	Phe_474_2	0.293844	0.0555949	1.25391e-07
EUR	Phe_371_3	Phe_475	0.416799	0.0637873	6.39527e-11
EUR	Phe_371_3	Phe_476	0.348425	0.0646083	6.93361e-08
EUR	Phe_371_3	Phe_477	0.285032	0.0970117	0.00330215
EUR	Phe_371_3	Phe_479	0.37667	0.103672	0.000279852
EUR	Phe_371_3	Phe_480	0.28811	0.060291	1.76462e-06
EUR	Phe_371_3	Phe_480_1	0.297151	0.0825451	0.000318393
EUR	Phe_371_3	Phe_480_11	0.320662	0.0957828	0.000814561
EUR	Phe_371_3	Phe_480_5	0.144801	0.134224	0.280675
EUR	Phe_371_3	Phe_481	0.154695	0.106193	0.14519
EUR	Phe_371_3	Phe_483	0.359049	0.063483	1.55089e-08
EUR	Phe_371_3	Phe_495	0.154724	0.0612965	0.0115964
EUR	Phe_371_3	Phe_495_2	0.0664072	0.107927	0.538359
EUR	Phe_371_3	Phe_496	0.277188	0.0453451	9.78658e-10
EUR	Phe_371_3	Phe_496_1	0.147262	0.0627719	0.018977
EUR	Phe_371_3	Phe_496_2	0.278706	0.0532999	1.70408e-07
EUR	Phe_371_3	Phe_496_21	0.244917	0.0533326	4.38479e-06
EUR	Phe_371_3	Phe_496_3	0.300305	0.135185	0.0263214
EUR	Phe_371_3	Phe_497	0.367305	0.0772349	1.97776e-06
EUR	Phe_371_3	Phe_500	-0.0896754	0.151755	0.554572
EUR	Phe_371_3	Phe_500_2	0.0651848	0.156932	0.67787
EUR	Phe_371_3	Phe_502	0.175727	0.0904828	0.0521244
EUR	Phe_371_3	Phe_503	0.328499	0.13752	0.0169067
EUR	Phe_371_3	Phe_504	0.0785678	0.111418	0.480707
EUR	Phe_371_3	Phe_507	0.221766	0.0777025	0.00431668
EUR	Phe_371_3	Phe_508	0.25195	0.105782	0.0172285
EUR	Phe_371_3	Phe_509	0.286246	0.0635131	6.57882e-06
EUR	Phe_371_3	Phe_509_1	0.277836	0.0636666	1.27756e-05
EUR	Phe_371_3	Phe_509_8	0.223091	0.0870896	0.0104183
EUR	Phe_371_3	Phe_510	0.220218	0.0933781	0.0183567
EUR	Phe_371_3	Phe_512	0.496166	0.0518925	1.16152e-21
EUR	Phe_371_3	Phe_512_1	0.00617139	0.153398	0.967909
EUR	Phe_371_3	Phe_512_2	0.367785	0.0933334	8.12941e-05
EUR	Phe_371_3	Phe_512_7	0.361899	0.051976	3.33537e-12
EUR	Phe_371_3	Phe_512_8	0.394654	0.0631505	4.11979e-10
EUR	Phe_371_3	Phe_512_9	0.352597	0.0549563	1.39943e-10
EUR	Phe_371_3	Phe_513	0.274249	0.0854658	0.00133256
EUR	Phe_371_3	Phe_513_3	0.112671	0.104771	0.282195
EUR	Phe_371_3	Phe_514	0.230287	0.0723049	0.00144781
EUR	Phe_371_3	Phe_516	0.472169	0.10522	7.20889e-06
EUR	Phe_371_3	Phe_516_1	0.451135	0.101451	8.7145e-06
EUR	Phe_371_3	Phe_519	0.385363	0.0849865	5.77672e-06
EUR	Phe_371_3	Phe_519_8	0.462553	0.113317	4.46602e-05
EUR	Phe_371_3	Phe_519_9	0.362472	0.168708	0.0316723
EUR	Phe_371_3	Phe_520	0.179879	0.155794	0.248258
EUR	Phe_371_3	Phe_521	0.434015	0.0631147	6.12932e-12
EUR	Phe_371_3	Phe_521_1	0.425914	0.063084	1.46289e-11
EUR	Phe_371_3	Phe_522	0.439688	0.0939361	2.85878e-06
EUR	Phe_371_3	Phe_522_5	0.410596	0.125877	0.00110678
EUR	Phe_371_3	Phe_523	0.48511	0.0747031	8.36776e-11
EUR	Phe_371_3	Phe_523_1	0.437834	0.0924001	2.15347e-06
EUR	Phe_371_3	Phe_523_3	0.501701	0.081325	6.86854e-10
EUR	Phe_371_3	Phe_523_31	0.489105	0.0952332	2.80844e-07
EUR	Phe_371_3	Phe_523_32	0.465246	0.0874649	1.04206e-07
EUR	Phe_371_3	Phe_524	0.530856	0.124305	1.94949e-05
EUR	Phe_371_3	Phe_524_3	0.365744	0.132973	0.00595002
EUR	Phe_371_3	Phe_525	0.482461	0.0579435	8.33328e-17
EUR	Phe_371_3	Phe_526	0.658461	0.116424	1.55218e-08
EUR	Phe_371_3	Phe_526_4	0.536059	0.121674	1.05438e-05
EUR	Phe_371_3	Phe_526_41	0.478239	0.0816642	4.73685e-09
EUR	Phe_371_3	Phe_527	0.415894	0.115416	0.000314048
EUR	Phe_371_3	Phe_528	0.484309	0.105479	4.39989e-06
EUR	Phe_371_3	Phe_528_3	0.348973	0.12756	0.00622365
EUR	Phe_371_3	Phe_528_6	0.127267	0.129862	0.327077
EUR	Phe_371_3	Phe_530	0.328868	0.0455275	5.06628e-13
EUR	Phe_371_3	Phe_530_1	0.311198	0.0441501	1.80667e-12
EUR	Phe_371_3	Phe_530_11	0.30414	0.0452702	1.83834e-11
EUR	Phe_371_3	Phe_530_12	0.236161	0.0755523	0.00177326
EUR	Phe_371_3	Phe_530_14	0.191523	0.061199	0.00175099
EUR	Phe_371_3	Phe_530_2	0.496463	0.146382	0.000694971
EUR	Phe_371_3	Phe_530_3	0.261257	0.103037	0.0112262
EUR	Phe_371_3	Phe_530_5	0.483049	0.140018	0.000560778
EUR	Phe_371_3	Phe_531	0.366089	0.0839094	1.28346e-05
EUR	Phe_371_3	Phe_531_2	0.275708	0.107643	0.0104277
EUR	Phe_371_3	Phe_531_3	0.298946	0.124293	0.0161647
EUR	Phe_371_3	Phe_531_4	0.395179	0.126957	0.00185386
EUR	Phe_371_3	Phe_532	0.471723	0.062381	3.97034e-14
EUR	Phe_371_3	Phe_535	0.458537	0.0635061	5.18483e-13
EUR	Phe_371_3	Phe_535_1	0.231157	0.135889	0.0889296
EUR	Phe_371_3	Phe_535_6	0.486802	0.0873254	2.48128e-08
EUR	Phe_371_3	Phe_535_8	0.400854	0.104874	0.000132249
EUR	Phe_371_3	Phe_535_9	0.460955	0.130367	0.00040651
EUR	Phe_371_3	Phe_536	0.16316	0.118619	0.168977
EUR	Phe_371_3	Phe_537	0.343365	0.0932447	0.000231044
EUR	Phe_371_3	Phe_540	0.049101	0.109633	0.654249
EUR	Phe_371_3	Phe_540_1	0.146032	0.104117	0.160744
EUR	Phe_371_3	Phe_540_11	0.253315	0.0644308	8.43907e-05
EUR	Phe_371_3	Phe_550	0.2399	0.0491169	1.03816e-06
EUR	Phe_371_3	Phe_550_1	0.0448684	0.0424731	0.290787
EUR	Phe_371_3	Phe_550_2	0.240644	0.0468319	2.76997e-07
EUR	Phe_371_3	Phe_550_3	0.303641	0.125645	0.0156634
EUR	Phe_371_3	Phe_550_4	0.163228	0.0539968	0.00250345
EUR	Phe_371_3	Phe_550_5	0.230861	0.0830673	0.00544923
EUR	Phe_371_3	Phe_555	0.1195	0.0727753	0.100583
EUR	Phe_371_3	Phe_555_1	0.137405	0.0891847	0.123396
EUR	Phe_371_3	Phe_555_2	0.139511	0.0799626	0.0810366
EUR	Phe_371_3	Phe_555_21	0.112806	0.12263	0.357633
EUR	Phe_371_3	Phe_556_1	0.258666	0.149723	0.084054
EUR	Phe_371_3	Phe_558	0.601193	0.0804037	7.59346e-14
EUR	Phe_371_3	Phe_559	0.126713	0.110923	0.253312
EUR	Phe_371_3	Phe_560	0.20363	0.10089	0.0435557
EUR	Phe_371_3	Phe_560_4	0.163999	0.106431	0.123341
EUR	Phe_371_3	Phe_561	0.547135	0.0596679	4.74461e-20
EUR	Phe_371_3	Phe_561_1	0.462163	0.069263	2.5135e-11
EUR	Phe_371_3	Phe_561_2	0.628155	0.136024	3.87483e-06
EUR	Phe_371_3	Phe_562	0.228456	0.0432263	1.25616e-07
EUR	Phe_371_3	Phe_562_1	0.220516	0.0402294	4.21797e-08
EUR	Phe_371_3	Phe_563	0.400904	0.0531417	4.55574e-14
EUR	Phe_371_3	Phe_564	0.418844	0.0531666	3.32811e-15
EUR	Phe_371_3	Phe_564_1	0.43596	0.056435	1.11863e-14
EUR	Phe_371_3	Phe_564_9	0.39835	0.0789108	4.46208e-07
EUR	Phe_371_3	Phe_565	0.442442	0.0738377	2.07158e-09
EUR	Phe_371_3	Phe_565_1	0.386208	0.10102	0.000131794
EUR	Phe_371_3	Phe_567	-0.0656201	0.150034	0.661845
EUR	Phe_371_3	Phe_568	0.215075	0.118129	0.0686557
EUR	Phe_371_3	Phe_568_1	0.203975	0.120697	0.0910328
EUR	Phe_371_3	Phe_569	0.383658	0.086434	9.04852e-06
EUR	Phe_371_3	Phe_571	0.378964	0.065304	6.51108e-09
EUR	Phe_371_3	Phe_571_5	0.39061	0.0680683	9.55174e-09
EUR	Phe_371_3	Phe_571_51	0.267324	0.0841954	0.00149813
EUR	Phe_371_3	Phe_571_8	0.284625	0.115539	0.0137608
EUR	Phe_371_3	Phe_571_81	0.309176	0.156081	0.0476067
EUR	Phe_371_3	Phe_572	-0.0768887	0.105525	0.466226
EUR	Phe_371_3	Phe_573	0.325234	0.124859	0.00919239
EUR	Phe_371_3	Phe_573_3	0.557565	0.140933	7.61392e-05
EUR	Phe_371_3	Phe_573_5	0.0422135	0.128362	0.74226
EUR	Phe_371_3	Phe_573_7	0.298546	0.0705804	2.33832e-05
EUR	Phe_371_3	Phe_574	0.219913	0.0600077	0.000247585
EUR	Phe_371_3	Phe_574_1	0.205489	0.06271	0.00104986
EUR	Phe_371_3	Phe_574_12	0.351743	0.0849087	3.43383e-05
EUR	Phe_371_3	Phe_574_2	0.0320575	0.109688	0.770087
EUR	Phe_371_3	Phe_574_3	0.241477	0.0827121	0.00350609
EUR	Phe_371_3	Phe_575	0.371373	0.132114	0.00493887
EUR	Phe_371_3	Phe_575_1	0.0721349	0.152768	0.636794
EUR	Phe_371_3	Phe_575_7	0.365938	0.139437	0.0086805
EUR	Phe_371_3	Phe_575_8	0.0993765	0.136712	0.467284
EUR	Phe_371_3	Phe_577	0.217659	0.0844599	0.00996422
EUR	Phe_371_3	Phe_577_1	0.210633	0.0986253	0.032705
EUR	Phe_371_3	Phe_577_2	0.028442	0.098494	0.772758
EUR	Phe_371_3	Phe_577_3	0.101783	0.103982	0.327651
EUR	Phe_371_3	Phe_578	0.505668	0.061782	2.72949e-16
EUR	Phe_371_3	Phe_578_1	0.368356	0.139248	0.00816131
EUR	Phe_371_3	Phe_578_2	0.514381	0.095829	7.97491e-08
EUR	Phe_371_3	Phe_578_8	0.488108	0.0879624	2.87223e-08
EUR	Phe_371_3	Phe_578_9	0.41498	0.0975469	2.09834e-05
EUR	Phe_371_3	Phe_579_2	0.28287	0.127032	0.0259636
EUR	Phe_371_3	Phe_579_8	0.656491	0.1347	1.0951e-06
EUR	Phe_371_3	Phe_580	0.209973	0.11984	0.0797534
EUR	Phe_371_3	Phe_580_3	0.174706	0.132147	0.18615
EUR	Phe_371_3	Phe_580_31	0.198482	0.109446	0.0697525
EUR	Phe_371_3	Phe_585	0.23595	0.0505217	3.00795e-06
EUR	Phe_371_3	Phe_585_1	0.268338	0.0571945	2.70978e-06
EUR	Phe_371_3	Phe_585_2	0.27677	0.125374	0.0272755
EUR	Phe_371_3	Phe_585_3	0.169806	0.0544812	0.00182837
EUR	Phe_371_3	Phe_585_31	0.0828472	0.11831	0.483768
EUR	Phe_371_3	Phe_586	0.286873	0.0853084	0.000771622
EUR	Phe_371_3	Phe_586_2	0.146816	0.0978289	0.133423
EUR	Phe_371_3	Phe_587	0.199107	0.136517	0.144707
EUR	Phe_371_3	Phe_588	0.240526	0.104008	0.0207461
EUR	Phe_371_3	Phe_589	-0.0384283	0.136718	0.778652
EUR	Phe_371_3	Phe_590	0.0226173	0.11572	0.845041
EUR	Phe_371_3	Phe_591	0.286847	0.062272	4.09769e-06
EUR	Phe_371_3	Phe_592	0.158359	0.113399	0.162569
EUR	Phe_371_3	Phe_592_1	0.136968	0.107286	0.201722
EUR	Phe_371_3	Phe_593	0.292457	0.0675253	1.48389e-05
EUR	Phe_371_3	Phe_594	0.181368	0.045386	6.43873e-05
EUR	Phe_371_3	Phe_594_1	0.169936	0.0460862	0.000226598
EUR	Phe_371_3	Phe_594_2	0.193242	0.0940349	0.0398785
EUR	Phe_371_3	Phe_594_3	0.2542	0.0686623	0.000213762
EUR	Phe_371_3	Phe_594_8	0.215515	0.100641	0.0322391
EUR	Phe_371_3	Phe_595	0.16542	0.107948	0.125423
EUR	Phe_371_3	Phe_596	0.25777	0.0685813	0.000170866
EUR	Phe_371_3	Phe_596_1	0.349309	0.116516	0.0027181
EUR	Phe_371_3	Phe_596_5	0.202762	0.0800916	0.0113537
EUR	Phe_371_3	Phe_597	0.0609282	0.105443	0.563377
EUR	Phe_371_3	Phe_597_1	0.143327	0.113768	0.207734
EUR	Phe_371_3	Phe_599	0.321053	0.059444	6.62964e-08
EUR	Phe_371_3	Phe_599_1	0.0557715	0.112787	0.620963
EUR	Phe_371_3	Phe_599_2	0.232502	0.0697434	0.000857065
EUR	Phe_371_3	Phe_599_3	0.317204	0.103712	0.00222442
EUR	Phe_371_3	Phe_599_4	0.255146	0.069486	0.000240748
EUR	Phe_371_3	Phe_599_5	0.340863	0.0677721	4.91651e-07
EUR	Phe_371_3	Phe_599_9	0.493015	0.0976343	4.42716e-07
EUR	Phe_371_3	Phe_600	0.250014	0.0480892	2.00398e-07
EUR	Phe_371_3	Phe_601	0.301602	0.0874706	0.000564686
EUR	Phe_371_3	Phe_601_1	0.152507	0.107535	0.156132
EUR	Phe_371_3	Phe_601_11	-0.000713816	0.135794	0.995806
EUR	Phe_371_3	Phe_601_12	0.134995	0.148151	0.362191
EUR	Phe_371_3	Phe_601_3	0.401331	0.145209	0.00571298
EUR	Phe_371_3	Phe_602	0.0789225	0.125586	0.529719
EUR	Phe_371_3	Phe_603	0.144254	0.0826304	0.0808499
EUR	Phe_371_3	Phe_603_1	0.163115	0.0684417	0.0171597
EUR	Phe_371_3	Phe_603_2	0.132782	0.0822733	0.106546
EUR	Phe_371_3	Phe_604	0.366401	0.115103	0.00145633
EUR	Phe_371_3	Phe_604_1	0.232711	0.11353	0.0403856
EUR	Phe_371_3	Phe_605	0.305095	0.0551119	3.09599e-08
EUR	Phe_371_3	Phe_608	0.470848	0.0933571	4.57065e-07
EUR	Phe_371_3	Phe_610	0.208984	0.153021	0.172026
EUR	Phe_371_3	Phe_610_4	0.146438	0.121175	0.22686
EUR	Phe_371_3	Phe_611	0.21068	0.0848525	0.013032
EUR	Phe_371_3	Phe_611_3	0.152801	0.092113	0.0971465
EUR	Phe_371_3	Phe_612	0.245309	0.123502	0.0470016
EUR	Phe_371_3	Phe_612_2	0.138696	0.0658166	0.0350906
EUR	Phe_371_3	Phe_613	0.369254	0.166263	0.026358
EUR	Phe_371_3	Phe_614	0.336295	0.16449	0.0409068
EUR	Phe_371_3	Phe_614_4	0.415271	0.107754	0.000116268
EUR	Phe_371_3	Phe_614_52	0.444474	0.111222	6.43472e-05
EUR	Phe_371_3	Phe_615	0.196288	0.0598999	0.00104938
EUR	Phe_371_3	Phe_618	0.162735	0.0737067	0.0272528
EUR	Phe_371_3	Phe_618_1	0.170385	0.0736771	0.0207452
EUR	Phe_371_3	Phe_619	0.516327	0.136783	0.000160134
EUR	Phe_371_3	Phe_622	0.27182	0.151367	0.0725313
EUR	Phe_371_3	Phe_624_9	0.224928	0.0838682	0.00732
EUR	Phe_371_3	Phe_625_1	0.314447	0.131975	0.0171891
EUR	Phe_371_3	Phe_626	0.454966	0.0900326	4.34133e-07
EUR	Phe_371_3	Phe_626_1	0.425611	0.0880206	1.32907e-06
EUR	Phe_371_3	Phe_626_12	0.296519	0.0598123	7.14102e-07
EUR	Phe_371_3	Phe_626_14	0.531661	0.158097	0.000771324
EUR	Phe_371_3	Phe_627	0.388548	0.0994349	9.32313e-05
EUR	Phe_371_3	Phe_627_1	0.432501	0.09787	9.90984e-06
EUR	Phe_371_3	Phe_628	0.260368	0.0685691	0.000146364
EUR	Phe_371_3	Phe_634_3	0.193792	0.107977	0.0726939
EUR	Phe_371_3	Phe_635_3	0.0460168	0.143974	0.749258
EUR	Phe_371_3	Phe_636	0.225124	0.0877332	0.0102878
EUR	Phe_371_3	Phe_636_2	0.163637	0.107771	0.128922
EUR	Phe_371_3	Phe_636_3	0.199524	0.100878	0.0479423
EUR	Phe_371_3	Phe_642	0.0642283	0.0932083	0.49077
EUR	Phe_371_3	Phe_642_1	0.123605	0.0789802	0.117581
EUR	Phe_371_3	Phe_645	0.0454444	0.164779	0.782709
EUR	Phe_371_3	Phe_647_1	0.0436705	0.167355	0.794134
EUR	Phe_371_3	Phe_650	-0.014231	0.0751423	0.849789
EUR	Phe_371_3	Phe_681	0.445329	0.0515765	5.90679e-18
EUR	Phe_371_3	Phe_681_1	0.223861	0.0895703	0.0124448
EUR	Phe_371_3	Phe_681_2	0.145942	0.136474	0.284901
EUR	Phe_371_3	Phe_681_3	0.408415	0.0974369	2.77018e-05
EUR	Phe_371_3	Phe_681_7	0.38978	0.0960522	4.94937e-05
EUR	Phe_371_3	Phe_686	0.302129	0.116133	0.00927937
EUR	Phe_371_3	Phe_686_1	0.498286	0.0806312	6.41756e-10
EUR	Phe_371_3	Phe_686_3	0.20074	0.0800819	0.0121869
EUR	Phe_371_3	Phe_687_1	0.383933	0.0863137	8.66274e-06
EUR	Phe_371_3	Phe_687_4	0.47089	0.0621755	3.6313e-14
EUR	Phe_371_3	Phe_689	0.655379	0.0877051	7.86629e-14
EUR	Phe_371_3	Phe_690	0.550715	0.0797869	5.11578e-12
EUR	Phe_371_3	Phe_690_1	0.492815	0.0851701	7.19793e-09
EUR	Phe_371_3	Phe_694	0.485807	0.11283	1.66504e-05
EUR	Phe_371_3	Phe_694_1	0.0251767	0.125921	0.841527
EUR	Phe_371_3	Phe_694_2	0.455098	0.102266	8.58107e-06
EUR	Phe_371_3	Phe_695	0.631551	0.0981514	1.23918e-10
EUR	Phe_371_3	Phe_695_3	0.531594	0.110671	1.56004e-06
EUR	Phe_371_3	Phe_695_4	0.231979	0.124667	0.0627734
EUR	Phe_371_3	Phe_695_41	0.0846981	0.0941914	0.368539
EUR	Phe_371_3	Phe_695_42	0.261249	0.132849	0.0492408
EUR	Phe_371_3	Phe_695_7	0.386365	0.117316	0.000989901
EUR	Phe_371_3	Phe_696	0.171399	0.0726649	0.018336
EUR	Phe_371_3	Phe_696_4	0.168224	0.0740805	0.0231578
EUR	Phe_371_3	Phe_696_41	0.273479	0.0702203	9.83674e-05
EUR	Phe_371_3	Phe_696_42	0.338354	0.0923736	0.000249392
EUR	Phe_371_3	Phe_697	0.134039	0.0736262	0.0686777
EUR	Phe_371_3	Phe_698	0.2707	0.100029	0.0068055
EUR	Phe_371_3	Phe_700	0.384687	0.0565899	1.06225e-11
EUR	Phe_371_3	Phe_701	0.556591	0.073748	4.44704e-14
EUR	Phe_371_3	Phe_701_2	0.452291	0.141242	0.00136363
EUR	Phe_371_3	Phe_701_4	0.191893	0.115061	0.0953637
EUR	Phe_371_3	Phe_702	0.428932	0.0610337	2.09819e-12
EUR	Phe_371_3	Phe_702_1	0.302839	0.0612901	7.76927e-07
EUR	Phe_371_3	Phe_702_2	0.434921	0.0553101	3.74067e-15
EUR	Phe_371_3	Phe_703	0.427807	0.0636601	1.81503e-11
EUR	Phe_371_3	Phe_703_1	0.355606	0.0570043	4.42544e-10
EUR	Phe_371_3	Phe_704	0.451257	0.0940985	1.62201e-06
EUR	Phe_371_3	Phe_705_3	0.33279	0.0918716	0.000291946
EUR	Phe_371_3	Phe_706	0.427827	0.0636381	1.7826e-11
EUR	Phe_371_3	Phe_706_1	0.343512	0.0771344	8.45123e-06
EUR	Phe_371_3	Phe_706_2	0.291359	0.0620721	2.68068e-06
EUR	Phe_371_3	Phe_706_8	0.508863	0.102946	7.69264e-07
EUR	Phe_371_3	Phe_707	0.225639	0.0622168	0.000287107
EUR	Phe_371_3	Phe_707_1	0.214293	0.10682	0.0448445
EUR	Phe_371_3	Phe_709	0.24992	0.107443	0.0200141
EUR	Phe_371_3	Phe_709_2	0.236093	0.0876882	0.00709376
EUR	Phe_371_3	Phe_709_3	0.326856	0.173529	0.0596213
EUR	Phe_371_3	Phe_710	0.129446	0.0779123	0.0966261
EUR	Phe_371_3	Phe_710_1	0.108317	0.0782046	0.16604
EUR	Phe_371_3	Phe_710_12	0.161189	0.0854853	0.0593525
EUR	Phe_371_3	Phe_710_19	0.0498102	0.0762795	0.513759
EUR	Phe_371_3	Phe_711	0.110309	0.129146	0.393027
EUR	Phe_371_3	Phe_711_1	0.165851	0.120387	0.168311
EUR	Phe_371_3	Phe_713	0.140127	0.137231	0.307205
EUR	Phe_371_3	Phe_714	0.274877	0.0725262	0.000150624
EUR	Phe_371_3	Phe_714_1	0.216171	0.0578787	0.000187783
EUR	Phe_371_3	Phe_715	0.354424	0.0950197	0.00019148
EUR	Phe_371_3	Phe_715_1	0.284865	0.0989495	0.00399075
EUR	Phe_371_3	Phe_715_2	0.291802	0.131856	0.0268946
EUR	Phe_371_3	Phe_716	0.350295	0.0471228	1.05634e-13
EUR	Phe_371_3	Phe_716_2	0.175331	0.069149	0.011227
EUR	Phe_371_3	Phe_716_9	0.336774	0.0485013	3.82232e-12
EUR	Phe_371_3	Phe_717	-0.0576268	0.105551	0.585093
EUR	Phe_371_3	Phe_720	0.285544	0.0509588	2.10146e-08
EUR	Phe_371_3	Phe_721	0.457681	0.0528918	5.00927e-18
EUR	Phe_371_3	Phe_721_1	0.460585	0.0540686	1.61615e-17
EUR	Phe_371_3	Phe_721_2	0.149063	0.0879224	0.0900016
EUR	Phe_371_3	Phe_722	0.402079	0.0462093	3.28199e-18
EUR	Phe_371_3	Phe_722_1	0.329104	0.0747777	1.07702e-05
EUR	Phe_371_3	Phe_722_6	0.417136	0.0537093	8.06515e-15
EUR	Phe_371_3	Phe_722_7	0.166954	0.0997845	0.0942985
EUR	Phe_371_3	Phe_722_9	0.380807	0.0758151	5.09152e-07
EUR	Phe_371_3	Phe_724	0.424322	0.0888201	1.77648e-06
EUR	Phe_371_3	Phe_726	0.408992	0.0479111	1.38369e-17
EUR	Phe_371_3	Phe_726_1	0.401864	0.058343	5.66028e-12
EUR	Phe_371_3	Phe_726_2	0.115509	0.0902405	0.200541
EUR	Phe_371_3	Phe_726_3	0.125675	0.0885248	0.155708
EUR	Phe_371_3	Phe_726_4	0.389286	0.0934297	3.09145e-05
EUR	Phe_371_3	Phe_727	0.34116	0.059802	1.16459e-08
EUR	Phe_371_3	Phe_727_1	0.238931	0.0627404	0.000139951
EUR	Phe_371_3	Phe_727_2	0.347865	0.153309	0.0232651
EUR	Phe_371_3	Phe_727_4	0.27924	0.0868599	0.0013052
EUR	Phe_371_3	Phe_727_6	0.162658	0.0637616	0.0107402
EUR	Phe_371_3	Phe_728	0.092363	0.0771602	0.231295
EUR	Phe_371_3	Phe_728_7	0.280906	0.0658321	1.98118e-05
EUR	Phe_371_3	Phe_728_71	0.00276479	0.0535448	0.95882
EUR	Phe_371_3	Phe_729	0.477603	0.109817	1.36713e-05
EUR	Phe_371_3	Phe_729_1	0.397539	0.0813112	1.01292e-06
EUR	Phe_371_3	Phe_732	0.237741	0.150088	0.113192
EUR	Phe_371_3	Phe_733	0.205154	0.116041	0.0770692
EUR	Phe_371_3	Phe_733_4	0.169714	0.151539	0.262739
EUR	Phe_371_3	Phe_733_8	0.480448	0.167224	0.00406498
EUR	Phe_371_3	Phe_735	0.257454	0.0553378	3.28093e-06
EUR	Phe_371_3	Phe_735_1	0.2403	0.0722978	0.000888141
EUR	Phe_371_3	Phe_735_2	0.225304	0.0640839	0.000438491
EUR	Phe_371_3	Phe_735_21	0.117222	0.0547976	0.0324212
EUR	Phe_371_3	Phe_735_23	0.064705	0.0612229	0.290569
EUR	Phe_371_3	Phe_735_3	0.0947807	0.0506222	0.0611633
EUR	Phe_371_3	Phe_736	0.450744	0.109732	3.99623e-05
EUR	Phe_371_3	Phe_737	0.164363	0.0979359	0.0932939
EUR	Phe_371_3	Phe_737_3	0.140377	0.0887928	0.113888
EUR	Phe_371_3	Phe_738	0.262597	0.101012	0.00933195
EUR	Phe_371_3	Phe_738_4	0.194426	0.0623628	0.00182296
EUR	Phe_371_3	Phe_740	0.358564	0.044426	6.97006e-16
EUR	Phe_371_3	Phe_740_1	0.239185	0.0456596	1.61938e-07
EUR	Phe_371_3	Phe_740_11	0.19714	0.050908	0.000107734
EUR	Phe_371_3	Phe_740_12	0.197975	0.0917675	0.0309781
EUR	Phe_371_3	Phe_740_2	0.400557	0.097407	3.91907e-05
EUR	Phe_371_3	Phe_740_9	0.421753	0.0481886	2.09377e-18
EUR	Phe_371_3	Phe_741	0.433418	0.0701674	6.5365e-10
EUR	Phe_371_3	Phe_741_3	0.397508	0.0890402	8.03055e-06
EUR	Phe_371_3	Phe_741_4	0.518969	0.120408	1.632e-05
EUR	Phe_371_3	Phe_742	0.443319	0.104853	2.35785e-05
EUR	Phe_371_3	Phe_742_9	0.427352	0.11134	0.000123908
EUR	Phe_371_3	Phe_743	0.216913	0.0596046	0.000273477
EUR	Phe_371_3	Phe_743_1	0.131427	0.0592713	0.026597
EUR	Phe_371_3	Phe_743_11	0.131983	0.0592831	0.0259929
EUR	Phe_371_3	Phe_743_2	0.0856466	0.124348	0.490971
EUR	Phe_371_3	Phe_743_9	0.351353	0.103509	0.000687771
EUR	Phe_371_3	Phe_745	0.463976	0.0454494	1.81413e-24
EUR	Phe_371_3	Phe_747	0.159118	0.100018	0.111632
EUR	Phe_371_3	Phe_747_1	0.215181	0.109467	0.0493314
EUR	Phe_371_3	Phe_751	0.264113	0.142749	0.0642853
EUR	Phe_371_3	Phe_751_2	0.236549	0.125404	0.0592555
EUR	Phe_371_3	Phe_751_21	0.248454	0.117942	0.0351532
EUR	Phe_371_3	Phe_755	0.163658	0.0998986	0.101371
EUR	Phe_371_3	Phe_755_1	0.184038	0.105087	0.0798956
EUR	Phe_371_3	Phe_757	0.0663287	0.134561	0.622064
EUR	Phe_371_3	Phe_760	0.489152	0.0446347	6.01613e-28
EUR	Phe_371_3	Phe_761	0.498351	0.0468357	1.93299e-26
EUR	Phe_371_3	Phe_764	0.321948	0.0491039	5.50975e-11
EUR	Phe_371_3	Phe_765	0.304655	0.0653324	3.11395e-06
EUR	Phe_371_3	Phe_766	0.524048	0.103367	3.9825e-07
EUR	Phe_371_3	Phe_770	0.502578	0.078765	1.76247e-10
EUR	Phe_371_3	Phe_771_1	0.463673	0.0821186	1.63864e-08
EUR	Phe_371_3	Phe_773	0.536319	0.0487382	3.65191e-28
EUR	Phe_371_3	Phe_781	0.345977	0.139345	0.0130321
EUR	Phe_371_3	Phe_782_3	0.369065	0.0506533	3.19054e-13
EUR	Phe_371_3	Phe_783	0.391683	0.0844828	3.54808e-06
EUR	Phe_371_3	Phe_785	0.438319	0.0486919	2.21873e-19
EUR	Phe_371_3	Phe_788	0.276696	0.0563846	9.23409e-07
EUR	Phe_371_3	Phe_789	0.470291	0.0594458	2.54803e-15
EUR	Phe_371_3	Phe_790_6	0.355899	0.0877536	4.9992e-05
EUR	Phe_371_3	Phe_791	0.160597	0.157308	0.307298
EUR	Phe_371_3	Phe_798	0.425541	0.0618368	5.91464e-12
EUR	Phe_371_3	Phe_798_1	0.218443	0.141971	0.12389
EUR	Phe_371_3	Phe_800	0.229201	0.0821987	0.00529731
EUR	Phe_371_3	Phe_800_1	0.219156	0.0982656	0.0257314
EUR	Phe_371_3	Phe_800_2	0.165352	0.0887051	0.062312
EUR	Phe_371_3	Phe_800_3	0.162598	0.112552	0.148555
EUR	Phe_371_3	Phe_800_4	0.00835173	0.126335	0.947292
EUR	Phe_371_3	Phe_801	0.1941	0.0739029	0.00862892
EUR	Phe_371_3	Phe_801_1	0.296491	0.139657	0.0337547
EUR	Phe_371_3	Phe_803	0.122497	0.0698175	0.0793399
EUR	Phe_371_3	Phe_803_1	0.194737	0.117856	0.0984692
EUR	Phe_371_3	Phe_803_2	0.0196051	0.0566128	0.729116
EUR	Phe_371_3	Phe_803_3	0.0827143	0.102068	0.417721
EUR	Phe_371_3	Phe_804	0.233172	0.0690963	0.000739233
EUR	Phe_371_3	Phe_805	0.179879	0.11367	0.113542
EUR	Phe_371_3	Phe_807	0.268794	0.0933738	0.00399331
EUR	Phe_371_3	Phe_809	0.382998	0.144225	0.00791756
EUR	Phe_371_3	Phe_817	0.13123	0.15719	0.403802
EUR	Phe_371_3	Phe_819	0.413346	0.111559	0.000211251
EUR	Phe_371_3	Phe_830	0.475845	0.0776935	9.08885e-10
EUR	Phe_371_3	Phe_835	0.35855	0.0682647	1.5017e-07
EUR	Phe_371_3	Phe_840	0.43137	0.0619834	3.41614e-12
EUR	Phe_371_3	Phe_851	0.390026	0.0988801	7.99887e-05
EUR	Phe_371_3	Phe_854	0.383824	0.103181	0.000199286
EUR	Phe_371_3	Phe_858	0.145211	0.0693133	0.0361721
EUR	Phe_371_3	Phe_859	0.290729	0.111964	0.00941424
EUR	Phe_371_3	Phe_870	0.455357	0.100847	6.32194e-06
EUR	Phe_371_3	Phe_870_3	0.223367	0.125026	0.0740094
EUR	Phe_371_3	Phe_871	0.426047	0.0797944	9.33e-08
EUR	Phe_371_3	Phe_871_3	0.246089	0.114428	0.0315081
EUR	Phe_371_3	Phe_871_4	0.231974	0.111528	0.0375279
EUR	Phe_371_3	Phe_872	0.227557	0.1173	0.052385
EUR	Phe_371_3	Phe_874	-0.0893161	0.144934	0.537728
EUR	Phe_371_3	Phe_915	0.432828	0.101008	1.82669e-05
EUR	Phe_371_3	Phe_916	0.39418	0.0753672	1.69398e-07
EUR	Phe_371_3	Phe_938	0.384958	0.0883353	1.31307e-05
EUR	Phe_371_3	Phe_938_2	0.312829	0.0972824	0.00130135
EUR	Phe_371_3	Phe_939	0.343205	0.0732276	2.77468e-06
EUR	Phe_371_3	Phe_946	0.148236	0.143739	0.302409
EUR	Phe_371_3	Phe_947	0.19721	0.0868754	0.0232055
EUR	Phe_371_3	Phe_949	0.352435	0.113122	0.00183614
EUR	Phe_371_3	Phe_952	0.039989	0.150156	0.789996
EUR	Phe_371_3	Phe_960	0.287875	0.0757344	0.000144049
EUR	Phe_371_3	Phe_960_2	0.322231	0.0785497	4.09141e-05
EUR	Phe_371_3	Phe_965	0.325978	0.109524	0.00291746
EUR	Phe_371_3	Phe_969	0.317975	0.115234	0.00579094
EUR	Phe_371_3	Phe_979	0.278326	0.10929	0.0108753
EUR	Phe_371_3	Phe_990	0.338333	0.11213	0.00255001
EUR	Phe_371_3	QTL_ALB	-0.0973167	0.0396065	0.0140067
EUR	Phe_371_3	QTL_ALT	0.186764	0.0375947	6.77028e-07
EUR	Phe_371_3	QTL_AST	0.0826281	0.0395917	0.0368875
EUR	Phe_371_3	QTL_BASO	-0.0187166	0.0567569	0.741575
EUR	Phe_371_3	QTL_BMI	0.152386	0.0295504	2.51214e-07
EUR	Phe_371_3	QTL_BUN	0.00616626	0.0372567	0.868545
EUR	Phe_371_3	QTL_CALCIUM	0.0266055	0.0373166	0.475866
EUR	Phe_371_3	QTL_CRE	-0.0274446	0.0377998	0.467807
EUR	Phe_371_3	QTL_CRP	0.155582	0.0386299	5.63697e-05
EUR	Phe_371_3	QTL_DBP	0.0378103	0.0367002	0.302894
EUR	Phe_371_3	QTL_EGFR	0.0259758	0.037179	0.484759
EUR	Phe_371_3	QTL_EOSINO	-0.0584425	0.056493	0.300899
EUR	Phe_371_3	QTL_GLU	0.212845	0.0414276	2.78042e-07
EUR	Phe_371_3	QTL_HB	0.113629	0.0393403	0.00387247
EUR	Phe_371_3	QTL_HBA1C	0.139227	0.0381241	0.000260255
EUR	Phe_371_3	QTL_HDLC	-0.186937	0.0371506	4.85738e-07
EUR	Phe_371_3	QTL_HEIGHT	-0.0513917	0.037422	0.169658
EUR	Phe_371_3	QTL_HT	0.12306	0.0392637	0.00172332
EUR	Phe_371_3	QTL_LDLC	-0.00392631	0.0388889	0.919581
EUR	Phe_371_3	QTL_LYMPH	0.063326	0.0428105	0.139082
EUR	Phe_371_3	QTL_MCH	-0.000499244	0.0340689	0.988308
EUR	Phe_371_3	QTL_MCHC	-0.0267944	0.0391633	0.493867
EUR	Phe_371_3	QTL_MCV	0.0171342	0.0321206	0.593734
EUR	Phe_371_3	QTL_MONO	0.033135	0.0414152	0.42367
EUR	Phe_371_3	QTL_MPV	0.0254643	0.0390215	0.514033
EUR	Phe_371_3	QTL_NEUTRO	0.125551	0.042413	0.00307438
EUR	Phe_371_3	QTL_PLT	-0.059912	0.0362589	0.0984653
EUR	Phe_371_3	QTL_RBC	0.0729613	0.0364123	0.0450965
EUR	Phe_371_3	QTL_RDW	0.0936942	0.0373848	0.0122032
EUR	Phe_371_3	QTL_SBP	0.0635893	0.032691	0.0517557
EUR	Phe_371_3	QTL_TC	-0.0523653	0.0428666	0.221864
EUR	Phe_371_3	QTL_TG	0.21762	0.0360323	1.54504e-09
EUR	Phe_371_3	QTL_WBC	0.102917	0.045716	0.0243713
EUR	Phe_371_3	QTL_WEIGHT	0.104085	0.0327528	0.00148343
EUR	Phe_371	Phe_371_1	0.415704	0.161638	0.0101166
EUR	Phe_371	Phe_371_2	0.67204	0.097939	6.79878e-12
EUR	Phe_371	Phe_371_3	1.00243	0.103703	4.19147e-22
EUR	Phe_371	Phe_372	0.281237	0.0960167	0.00340008
EUR	Phe_371	Phe_374	0.437319	0.0699475	4.04946e-10
EUR	Phe_371	Phe_374_1	0.452637	0.0808209	2.13745e-08
EUR	Phe_371	Phe_374_3	0.329743	0.0877347	0.000170997
EUR	Phe_371	Phe_375	0.7278	0.100643	4.77583e-13
EUR	Phe_371	Phe_377	0.212521	0.116288	0.0676173
EUR	Phe_371	Phe_377_1	0.0594292	0.13402	0.657452
EUR	Phe_371	Phe_378	0.464341	0.0926977	5.46576e-07
EUR	Phe_371	Phe_378_1	0.233297	0.0839211	0.00543658
EUR	Phe_371	Phe_379	0.321467	0.0764127	2.58807e-05
EUR	Phe_371	Phe_379_2	0.257679	0.0650636	7.48203e-05
EUR	Phe_371	Phe_379_3	0.0913958	0.115255	0.427786
EUR	Phe_371	Phe_379_5	0.220683	0.163467	0.177011
EUR	Phe_371	Phe_379_9	0.633366	0.144759	1.21258e-05
EUR	Phe_371	Phe_380_1	0.473949	0.0851695	2.62491e-08
EUR	Phe_371	Phe_380_4	0.154875	0.0577063	0.00727806
EUR	Phe_371	Phe_381	0.486926	0.0676502	6.12318e-13
EUR	Phe_371	Phe_381_1	0.48503	0.0750196	1.01047e-10
EUR	Phe_371	Phe_381_11	0.416694	0.0622201	2.12597e-11
EUR	Phe_371	Phe_381_2	0.354932	0.0892989	7.04815e-05
EUR	Phe_371	Phe_382	0.391523	0.11242	0.000496411
EUR	Phe_371	Phe_383	-0.0655337	0.0726041	0.366729
EUR	Phe_371	Phe_384	0.244752	0.0843311	0.00370466
EUR	Phe_371	Phe_384_4	0.146827	0.068267	0.0314934
EUR	Phe_371	Phe_385	0.329044	0.103634	0.00149809
EUR	Phe_371	Phe_386	0.286904	0.0700314	4.18929e-05
EUR	Phe_371	Phe_386_1	0.309319	0.0882736	0.000458159
EUR	Phe_371	Phe_386_2	0.253357	0.0792887	0.00139652
EUR	Phe_371	Phe_386_9	0.481874	0.0562062	1.00539e-17
EUR	Phe_371	Phe_388	0.201596	0.169924	0.235468
EUR	Phe_371	Phe_389	0.235226	0.0442982	1.09588e-07
EUR	Phe_371	Phe_389_1	0.234269	0.0429352	4.86059e-08
EUR	Phe_371	Phe_389_2	0.063725	0.106538	0.549745
EUR	Phe_371	Phe_389_4	0.203459	0.0563642	0.000306523
EUR	Phe_371	Phe_394	0.242859	0.0929198	0.00895837
EUR	Phe_371	Phe_395	0.160084	0.055041	0.0036323
EUR	Phe_371	Phe_395_1	0.0910173	0.0742829	0.22047
EUR	Phe_371	Phe_395_2	0.147297	0.0510484	0.00390861
EUR	Phe_371	Phe_395_6	0.0792047	0.0706385	0.262174
EUR	Phe_371	Phe_396	0.21463	0.0706835	0.00239341
EUR	Phe_371	Phe_401	0.271864	0.0351934	1.11975e-14
EUR	Phe_371	Phe_401_1	0.240886	0.0326222	1.53473e-13
EUR	Phe_371	Phe_401_2	0.28978	0.0550584	1.41608e-07
EUR	Phe_371	Phe_401_21	0.287327	0.0603409	1.91937e-06
EUR	Phe_371	Phe_401_22	0.216157	0.0559276	0.000111114
EUR	Phe_371	Phe_401_3	0.428889	0.113728	0.000162482
EUR	Phe_371	Phe_402	-0.0260442	0.108383	0.810099
EUR	Phe_371	Phe_411	0.247814	0.0367599	1.56847e-11
EUR	Phe_371	Phe_411_1	0.216613	0.045173	1.6253e-06
EUR	Phe_371	Phe_411_2	0.19913	0.042683	3.08141e-06
EUR	Phe_371	Phe_411_3	0.284213	0.0382064	1.01553e-13
EUR	Phe_371	Phe_411_4	0.192559	0.0364691	1.29139e-07
EUR	Phe_371	Phe_411_8	0.212362	0.0368293	8.11285e-09
EUR	Phe_371	Phe_411_9	0.106266	0.125021	0.395333
EUR	Phe_371	Phe_414	0.250559	0.0864327	0.00374486
EUR	Phe_371	Phe_415	0.127465	0.0610801	0.0369009
EUR	Phe_371	Phe_415_1	0.0719447	0.0632205	0.255122
EUR	Phe_371	Phe_415_11	0.0768853	0.0637952	0.22813
EUR	Phe_371	Phe_415_2	0.177966	0.0822824	0.0305519
EUR	Phe_371	Phe_416	0.314978	0.0877709	0.000332409
EUR	Phe_371	Phe_418	0.479187	0.0424376	1.44433e-29
EUR	Phe_371	Phe_418_1	0.350894	0.0917335	0.000130695
EUR	Phe_371	Phe_420	0.404657	0.141121	0.0041379
EUR	Phe_371	Phe_420_3	0.245838	0.131779	0.0621055
EUR	Phe_371	Phe_425	0.0664472	0.0680248	0.328664
EUR	Phe_371	Phe_425_1	0.0490031	0.0669161	0.463982
EUR	Phe_371	Phe_425_11	0.0429105	0.144967	0.76723
EUR	Phe_371	Phe_425_12	0.0485367	0.109281	0.656937
EUR	Phe_371	Phe_425_8	0.0413863	0.156917	0.791975
EUR	Phe_371	Phe_426	0.326858	0.0601754	5.5804e-08
EUR	Phe_371	Phe_426_2	0.189512	0.0801654	0.0180782
EUR	Phe_371	Phe_426_21	0.125139	0.0954652	0.189913
EUR	Phe_371	Phe_426_24	0.235457	0.0948769	0.0130755
EUR	Phe_371	Phe_426_3	0.296209	0.0709947	3.01581e-05
EUR	Phe_371	Phe_426_31	0.230654	0.0796989	0.00380287
EUR	Phe_371	Phe_426_32	0.285776	0.0819051	0.000484631
EUR	Phe_371	Phe_426_9	0.31292	0.0702629	8.44562e-06
EUR	Phe_371	Phe_426_91	0.369483	0.0750682	8.56817e-07
EUR	Phe_371	Phe_427	0.213208	0.0428895	6.65748e-07
EUR	Phe_371	Phe_427_1	0.141047	0.0732108	0.0540317
EUR	Phe_371	Phe_427_11	0.0419573	0.0818857	0.608379
EUR	Phe_371	Phe_427_12	0.18278	0.0814847	0.0248886
EUR	Phe_371	Phe_427_2	0.0766023	0.0364692	0.0356881
EUR	Phe_371	Phe_427_3	0.277689	0.0637602	1.32939e-05
EUR	Phe_371	Phe_427_4	0.194413	0.120853	0.107689
EUR	Phe_371	Phe_427_42	0.127651	0.100358	0.20339
EUR	Phe_371	Phe_427_5	0.405102	0.0741274	4.63044e-08
EUR	Phe_371	Phe_427_6	0.0215305	0.0905315	0.812018
EUR	Phe_371	Phe_427_7	0.0704542	0.0724796	0.331022
EUR	Phe_371	Phe_427_8	0.196566	0.109987	0.0739092
EUR	Phe_371	Phe_427_9	0.167812	0.0687041	0.0145849
EUR	Phe_371	Phe_428	0.266976	0.05149	2.1601e-07
EUR	Phe_371	Phe_428_1	0.260979	0.0500191	1.8127e-07
EUR	Phe_371	Phe_428_2	0.205365	0.0820319	0.0122981
EUR	Phe_371	Phe_429	0.295717	0.0850972	0.000510753
EUR	Phe_371	Phe_429_2	0.346691	0.118737	0.00350239
EUR	Phe_371	Phe_429_3	0.0755685	0.12022	0.52962
EUR	Phe_371	Phe_430	0.140409	0.134354	0.295992
EUR	Phe_371	Phe_430_1	-0.0880813	0.112488	0.43361
EUR	Phe_371	Phe_430_2	-0.00856763	0.133167	0.948701
EUR	Phe_371	Phe_430_3	-0.13986	0.113924	0.219576
EUR	Phe_371	Phe_433	0.304817	0.051701	3.72946e-09
EUR	Phe_371	Phe_433_1	0.159368	0.0518706	0.00212339
EUR	Phe_371	Phe_433_11	0.000751196	0.104462	0.994262
EUR	Phe_371	Phe_433_2	0.176748	0.0668102	0.00815666
EUR	Phe_371	Phe_433_21	0.154608	0.0695466	0.02621
EUR	Phe_371	Phe_433_3	0.214739	0.0620116	0.000534401
EUR	Phe_371	Phe_433_31	0.187299	0.0641672	0.00351246
EUR	Phe_371	Phe_433_5	0.140547	0.0777611	0.0706962
EUR	Phe_371	Phe_433_8	0.198458	0.0735284	0.00695354
EUR	Phe_371	Phe_440	0.130041	0.0540875	0.0162049
EUR	Phe_371	Phe_440_2	0.105714	0.0571636	0.06441
EUR	Phe_371	Phe_442	0.130452	0.0519761	0.0120786
EUR	Phe_371	Phe_442_1	0.0798125	0.0507731	0.115963
EUR	Phe_371	Phe_442_11	0.109947	0.0465496	0.0181798
EUR	Phe_371	Phe_442_2	0.0861239	0.103916	0.407225
EUR	Phe_371	Phe_443	0.273288	0.0493139	2.99382e-08
EUR	Phe_371	Phe_443_1	0.252637	0.0992068	0.0108787
EUR	Phe_371	Phe_443_9	0.243972	0.0499487	1.0372e-06
EUR	Phe_371	Phe_444	0.00894499	0.0833435	0.91453
EUR	Phe_371	Phe_444_1	-0.151646	0.087753	0.0839703
EUR	Phe_371	Phe_447_1	0.0580301	0.110403	0.599152
EUR	Phe_371	Phe_450	0.201538	0.0964212	0.0366012
EUR	Phe_371	Phe_451	0.168504	0.0764546	0.0275262
EUR	Phe_371	Phe_451_2	0.139576	0.0804055	0.0825804
EUR	Phe_371	Phe_452	0.118518	0.0581557	0.0415563
EUR	Phe_371	Phe_454	0.24098	0.0423721	1.29103e-08
EUR	Phe_371	Phe_454_1	0.232189	0.0422948	4.02451e-08
EUR	Phe_371	Phe_454_11	0.286839	0.0700603	4.23673e-05
EUR	Phe_371	Phe_455	0.438964	0.0566599	9.38323e-15
EUR	Phe_371	Phe_456	0.305222	0.0547496	2.47724e-08
EUR	Phe_371	Phe_458	0.402035	0.0601682	2.35945e-11
EUR	Phe_371	Phe_458_1	0.288332	0.0745448	0.000109776
EUR	Phe_371	Phe_458_9	0.360491	0.0571317	2.79366e-10
EUR	Phe_371	Phe_459	0.444675	0.0665853	2.41751e-11
EUR	Phe_371	Phe_459_9	0.43211	0.0698603	6.19645e-10
EUR	Phe_371	Phe_464	0.542062	0.0640529	2.61176e-17
EUR	Phe_371	Phe_465	0.570324	0.0603905	3.59041e-21
EUR	Phe_371	Phe_465_2	0.586252	0.097352	1.72291e-09
EUR	Phe_371	Phe_465_4	0.157104	0.0817377	0.0545996
EUR	Phe_371	Phe_470	0.469412	0.080397	5.26186e-09
EUR	Phe_371	Phe_471	0.0603727	0.0633466	0.340563
EUR	Phe_371	Phe_472	0.547756	0.0729924	6.17627e-14
EUR	Phe_371	Phe_473	0.540523	0.0791167	8.3753e-12
EUR	Phe_371	Phe_473_1	0.419457	0.138288	0.00241968
EUR	Phe_371	Phe_473_4	0.538587	0.104043	2.26005e-07
EUR	Phe_371	Phe_474	0.203742	0.0731529	0.00535018
EUR	Phe_371	Phe_474_1	0.275762	0.0941825	0.00341197
EUR	Phe_371	Phe_474_2	0.370566	0.0587828	2.90089e-10
EUR	Phe_371	Phe_475	0.532754	0.061222	3.26093e-18
EUR	Phe_371	Phe_476	0.505384	0.0586395	6.78433e-18
EUR	Phe_371	Phe_477	0.274863	0.0933928	0.00324955
EUR	Phe_371	Phe_479	0.477612	0.0940445	3.80275e-07
EUR	Phe_371	Phe_480	0.376253	0.0579788	8.61248e-11
EUR	Phe_371	Phe_480_1	0.373572	0.0822363	5.5549e-06
EUR	Phe_371	Phe_480_11	0.345622	0.0996371	0.000522767
EUR	Phe_371	Phe_480_5	0.175999	0.139621	0.207473
EUR	Phe_371	Phe_481	0.249405	0.0995317	0.0122181
EUR	Phe_371	Phe_483	0.445399	0.0636203	2.54343e-12
EUR	Phe_371	Phe_495	0.31872	0.0522806	1.0853e-09
EUR	Phe_371	Phe_495_2	0.229372	0.0954053	0.0162085
EUR	Phe_371	Phe_496	0.342217	0.0420561	4.04667e-16
EUR	Phe_371	Phe_496_1	0.147397	0.0605877	0.0149833
EUR	Phe_371	Phe_496_2	0.359465	0.0473842	3.29472e-14
EUR	Phe_371	Phe_496_21	0.331256	0.0478332	4.35251e-12
EUR	Phe_371	Phe_496_3	0.508815	0.130074	9.16376e-05
EUR	Phe_371	Phe_497	0.468466	0.0763187	8.34167e-10
EUR	Phe_371	Phe_500	-0.0057245	0.157429	0.970993
EUR	Phe_371	Phe_500_2	0.0813297	0.157118	0.604714
EUR	Phe_371	Phe_502	0.162809	0.0893056	0.0682953
EUR	Phe_371	Phe_503	0.414924	0.135117	0.00213456
EUR	Phe_371	Phe_504	0.105286	0.110415	0.340315
EUR	Phe_371	Phe_507	0.274095	0.0759137	0.000305477
EUR	Phe_371	Phe_508	0.291353	0.0999971	0.00357265
EUR	Phe_371	Phe_509	0.337274	0.0615916	4.35126e-08
EUR	Phe_371	Phe_509_1	0.351379	0.0635392	3.20009e-08
EUR	Phe_371	Phe_509_8	0.265531	0.0825954	0.00130519
EUR	Phe_371	Phe_510	0.278004	0.0912323	0.00230976
EUR	Phe_371	Phe_512	0.556767	0.0505573	3.32268e-28
EUR	Phe_371	Phe_512_1	0.0717756	0.143668	0.617362
EUR	Phe_371	Phe_512_2	0.418443	0.0924711	6.03611e-06
EUR	Phe_371	Phe_512_7	0.426876	0.0499619	1.29618e-17
EUR	Phe_371	Phe_512_8	0.480936	0.0578108	8.86075e-17
EUR	Phe_371	Phe_512_9	0.408121	0.0547164	8.7283e-14
EUR	Phe_371	Phe_513	0.359504	0.0809893	9.04161e-06
EUR	Phe_371	Phe_513_3	0.178216	0.105089	0.0899113
EUR	Phe_371	Phe_514	0.266267	0.0707162	0.000166357
EUR	Phe_371	Phe_516	0.446868	0.102218	1.23273e-05
EUR	Phe_371	Phe_516_1	0.413865	0.0985016	2.6503e-05
EUR	Phe_371	Phe_519	0.414098	0.0809309	3.10951e-07
EUR	Phe_371	Phe_519_8	0.542548	0.110257	8.62019e-07
EUR	Phe_371	Phe_519_9	0.233303	0.164061	0.155012
EUR	Phe_371	Phe_520	0.215218	0.154835	0.164534
EUR	Phe_371	Phe_521	0.553025	0.0608445	9.98208e-20
EUR	Phe_371	Phe_521_1	0.553776	0.0611508	1.35447e-19
EUR	Phe_371	Phe_522	0.535469	0.0803672	2.68691e-11
EUR	Phe_371	Phe_522_5	0.614488	0.127229	1.36696e-06
EUR	Phe_371	Phe_523	0.633599	0.06844	2.08818e-20
EUR	Phe_371	Phe_523_1	0.556719	0.0851274	6.15903e-11
EUR	Phe_371	Phe_523_3	0.643594	0.0739155	3.11569e-18
EUR	Phe_371	Phe_523_31	0.631736	0.0846209	8.29916e-14
EUR	Phe_371	Phe_523_32	0.612888	0.0875338	2.52832e-12
EUR	Phe_371	Phe_524	0.658332	0.113559	6.73955e-09
EUR	Phe_371	Phe_524_3	0.520855	0.120257	1.48307e-05
EUR	Phe_371	Phe_525	0.5821	0.0555698	1.12393e-25
EUR	Phe_371	Phe_526	0.741164	0.112899	5.2093e-11
EUR	Phe_371	Phe_526_4	0.674905	0.123261	4.36525e-08
EUR	Phe_371	Phe_526_41	0.559751	0.0816225	6.99244e-12
EUR	Phe_371	Phe_527	0.507647	0.11679	1.38211e-05
EUR	Phe_371	Phe_528	0.470481	0.0977136	1.47279e-06
EUR	Phe_371	Phe_528_3	0.26983	0.120714	0.0253994
EUR	Phe_371	Phe_528_6	0.157095	0.12394	0.204973
EUR	Phe_371	Phe_530	0.403173	0.0410708	9.5569e-23
EUR	Phe_371	Phe_530_1	0.386592	0.0415475	1.34226e-20
EUR	Phe_371	Phe_530_11	0.393756	0.0431859	7.67415e-20
EUR	Phe_371	Phe_530_12	0.244172	0.0725498	0.00076385
EUR	Phe_371	Phe_530_14	0.240344	0.0583625	3.81979e-05
EUR	Phe_371	Phe_530_2	0.487571	0.130516	0.000187181
EUR	Phe_371	Phe_530_3	0.207118	0.102079	0.0424583
EUR	Phe_371	Phe_530_5	0.40251	0.131278	0.00216885
EUR	Phe_371	Phe_531	0.461152	0.0790418	5.40237e-09
EUR	Phe_371	Phe_531_2	0.437575	0.094414	3.57556e-06
EUR	Phe_371	Phe_531_3	0.379647	0.124169	0.00223179
EUR	Phe_371	Phe_531_4	0.451658	0.121177	0.000193576
EUR	Phe_371	Phe_532	0.498242	0.0601702	1.22606e-16
EUR	Phe_371	Phe_535	0.522545	0.0621558	4.20558e-17
EUR	Phe_371	Phe_535_1	0.247451	0.128754	0.0546192
EUR	Phe_371	Phe_535_6	0.542226	0.0842889	1.25157e-10
EUR	Phe_371	Phe_535_8	0.484185	0.103136	2.6712e-06
EUR	Phe_371	Phe_535_9	0.551895	0.130721	2.42208e-05
EUR	Phe_371	Phe_536	0.229314	0.117162	0.0503204
EUR	Phe_371	Phe_537	0.450116	0.0919962	9.94262e-07
EUR	Phe_371	Phe_540	0.068948	0.1105	0.532651
EUR	Phe_371	Phe_540_1	0.197813	0.107619	0.06605
EUR	Phe_371	Phe_540_11	0.292333	0.0676752	1.56281e-05
EUR	Phe_371	Phe_550	0.270811	0.0459682	3.83253e-09
EUR	Phe_371	Phe_550_1	0.0391209	0.0395888	0.323064
EUR	Phe_371	Phe_550_2	0.276806	0.0451823	8.9877e-10
EUR	Phe_371	Phe_550_3	0.254588	0.129428	0.0491808
EUR	Phe_371	Phe_550_4	0.165697	0.0456531	0.000283987
EUR	Phe_371	Phe_550_5	0.315472	0.0790276	6.5542e-05
EUR	Phe_371	Phe_555	0.14409	0.0617357	0.0195965
EUR	Phe_371	Phe_555_1	0.0989982	0.0776588	0.202386
EUR	Phe_371	Phe_555_2	0.193734	0.0704612	0.00596846
EUR	Phe_371	Phe_555_21	0.192112	0.119346	0.107462
EUR	Phe_371	Phe_556_1	0.374175	0.145614	0.0101805
EUR	Phe_371	Phe_558	0.656985	0.0738898	6.03398e-19
EUR	Phe_371	Phe_559	0.194092	0.107049	0.0698142
EUR	Phe_371	Phe_560	0.272014	0.095662	0.00446219
EUR	Phe_371	Phe_560_4	0.231468	0.103151	0.024834
EUR	Phe_371	Phe_561	0.612376	0.0530732	8.4543e-31
EUR	Phe_371	Phe_561_1	0.513577	0.0626688	2.50378e-16
EUR	Phe_371	Phe_561_2	0.676772	0.128294	1.32634e-07
EUR	Phe_371	Phe_562	0.24995	0.0419467	2.54185e-09
EUR	Phe_371	Phe_562_1	0.245509	0.0399652	8.09452e-10
EUR	Phe_371	Phe_563	0.522511	0.0520724	1.07706e-23
EUR	Phe_371	Phe_564	0.518794	0.0564352	3.82972e-20
EUR	Phe_371	Phe_564_1	0.547507	0.0607402	1.98835e-19
EUR	Phe_371	Phe_564_9	0.475051	0.0831575	1.11219e-08
EUR	Phe_371	Phe_565	0.489454	0.0734714	2.70449e-11
EUR	Phe_371	Phe_565_1	0.444602	0.0992838	7.53128e-06
EUR	Phe_371	Phe_567	0.0239402	0.135842	0.860109
EUR	Phe_371	Phe_568	0.316762	0.114934	0.00585086
EUR	Phe_371	Phe_568_1	0.273074	0.115364	0.0179297
EUR	Phe_371	Phe_569	0.471014	0.081486	7.45662e-09
EUR	Phe_371	Phe_571	0.398784	0.0598792	2.74185e-11
EUR	Phe_371	Phe_571_5	0.412759	0.0620454	2.88102e-11
EUR	Phe_371	Phe_571_51	0.27722	0.0800217	0.000531588
EUR	Phe_371	Phe_571_8	0.246409	0.107438	0.02182
EUR	Phe_371	Phe_571_81	0.289987	0.143453	0.0432297
EUR	Phe_371	Phe_572	-0.0269068	0.105936	0.799502
EUR	Phe_371	Phe_573	0.430365	0.120798	0.000367081
EUR	Phe_371	Phe_573_3	0.426938	0.135107	0.00157771
EUR	Phe_371	Phe_573_5	0.0906241	0.122374	0.458966
EUR	Phe_371	Phe_573_7	0.294169	0.0666104	1.00425e-05
EUR	Phe_371	Phe_574	0.255209	0.0541467	2.43755e-06
EUR	Phe_371	Phe_574_1	0.232738	0.0574951	5.16679e-05
EUR	Phe_371	Phe_574_12	0.371245	0.0817494	5.592e-06
EUR	Phe_371	Phe_574_2	0.186298	0.107259	0.0824038
EUR	Phe_371	Phe_574_3	0.306571	0.0807757	0.000147442
EUR	Phe_371	Phe_575	0.417203	0.124649	0.000816857
EUR	Phe_371	Phe_575_1	0.115905	0.150193	0.44029
EUR	Phe_371	Phe_575_7	0.418691	0.139205	0.00263203
EUR	Phe_371	Phe_575_8	0.230038	0.129272	0.0751599
EUR	Phe_371	Phe_577	0.285899	0.085738	0.000854326
EUR	Phe_371	Phe_577_1	0.292185	0.0997762	0.00340705
EUR	Phe_371	Phe_577_2	0.113684	0.0914206	0.213674
EUR	Phe_371	Phe_577_3	0.0599746	0.110938	0.588773
EUR	Phe_371	Phe_578	0.60934	0.0629763	3.82451e-22
EUR	Phe_371	Phe_578_1	0.350114	0.13143	0.00772426
EUR	Phe_371	Phe_578_2	0.652158	0.09496	6.52402e-12
EUR	Phe_371	Phe_578_8	0.595513	0.0848227	2.20795e-12
EUR	Phe_371	Phe_578_9	0.532368	0.0977957	5.21935e-08
EUR	Phe_371	Phe_579_2	0.127042	0.128007	0.320971
EUR	Phe_371	Phe_579_8	0.586491	0.130935	7.49082e-06
EUR	Phe_371	Phe_580	0.13011	0.117749	0.269167
EUR	Phe_371	Phe_580_3	0.12065	0.12957	0.351772
EUR	Phe_371	Phe_580_31	0.146316	0.103658	0.15809
EUR	Phe_371	Phe_585	0.243692	0.0468192	1.94054e-07
EUR	Phe_371	Phe_585_1	0.290807	0.0538672	6.71692e-08
EUR	Phe_371	Phe_585_2	0.243201	0.11754	0.0385369
EUR	Phe_371	Phe_585_3	0.184672	0.049497	0.000190737
EUR	Phe_371	Phe_585_31	0.13211	0.112203	0.23903
EUR	Phe_371	Phe_586	0.312175	0.0833401	0.000179825
EUR	Phe_371	Phe_586_2	0.150576	0.0896528	0.0930463
EUR	Phe_371	Phe_587	0.155626	0.12654	0.21875
EUR	Phe_371	Phe_588	0.235274	0.10274	0.0220215
EUR	Phe_371	Phe_589	0.0391961	0.13571	0.772717
EUR	Phe_371	Phe_590	0.121234	0.116068	0.296252
EUR	Phe_371	Phe_591	0.337945	0.0626898	7.01658e-08
EUR	Phe_371	Phe_592	0.219254	0.109782	0.0458056
EUR	Phe_371	Phe_592_1	0.201485	0.103711	0.052047
EUR	Phe_371	Phe_593	0.293958	0.0704305	2.99662e-05
EUR	Phe_371	Phe_594	0.178727	0.0412549	1.47589e-05
EUR	Phe_371	Phe_594_1	0.173905	0.042368	4.04963e-05
EUR	Phe_371	Phe_594_2	0.159347	0.0904774	0.0782081
EUR	Phe_371	Phe_594_3	0.227828	0.0656991	0.000524828
EUR	Phe_371	Phe_594_8	0.201603	0.0986877	0.0410688
EUR	Phe_371	Phe_595	0.0979762	0.112926	0.385606
EUR	Phe_371	Phe_596	0.331679	0.0644651	2.67394e-07
EUR	Phe_371	Phe_596_1	0.387374	0.119148	0.00114916
EUR	Phe_371	Phe_596_5	0.294266	0.0738635	6.77909e-05
EUR	Phe_371	Phe_597	0.210679	0.103014	0.040839
EUR	Phe_371	Phe_597_1	0.316106	0.112034	0.00477981
EUR	Phe_371	Phe_599	0.381338	0.0590512	1.06273e-10
EUR	Phe_371	Phe_599_1	0.0316025	0.10954	0.772962
EUR	Phe_371	Phe_599_2	0.2253	0.0697125	0.00122997
EUR	Phe_371	Phe_599_3	0.354558	0.100076	0.000395775
EUR	Phe_371	Phe_599_4	0.336516	0.0649146	2.17204e-07
EUR	Phe_371	Phe_599_5	0.368606	0.0682952	6.76728e-08
EUR	Phe_371	Phe_599_9	0.5346	0.0968295	3.36985e-08
EUR	Phe_371	Phe_600	0.273889	0.0483419	1.46456e-08
EUR	Phe_371	Phe_601	0.341363	0.0915045	0.000191056
EUR	Phe_371	Phe_601_1	0.148982	0.104869	0.15542
EUR	Phe_371	Phe_601_11	-0.0906705	0.13946	0.515592
EUR	Phe_371	Phe_601_12	0.0774912	0.140975	0.582539
EUR	Phe_371	Phe_601_3	0.507576	0.142545	0.000369721
EUR	Phe_371	Phe_602	-0.0277989	0.13243	0.833735
EUR	Phe_371	Phe_603	0.137359	0.0859464	0.109999
EUR	Phe_371	Phe_603_1	0.178989	0.0686523	0.00912887
EUR	Phe_371	Phe_603_2	0.157634	0.0797969	0.0482185
EUR	Phe_371	Phe_604	0.382958	0.107484	0.000366735
EUR	Phe_371	Phe_604_1	0.26765	0.106423	0.0119047
EUR	Phe_371	Phe_605	0.331315	0.0527848	3.45835e-10
EUR	Phe_371	Phe_608	0.52253	0.0858576	1.15766e-09
EUR	Phe_371	Phe_610	0.268309	0.154443	0.08234
EUR	Phe_371	Phe_610_4	0.195486	0.117354	0.0957573
EUR	Phe_371	Phe_611	0.289461	0.0855311	0.000713671
EUR	Phe_371	Phe_611_3	0.20525	0.0899507	0.0225005
EUR	Phe_371	Phe_612	0.33753	0.12332	0.00619952
EUR	Phe_371	Phe_612_2	0.185447	0.0657525	0.00479679
EUR	Phe_371	Phe_613	0.380232	0.162443	0.0192474
EUR	Phe_371	Phe_614	0.381642	0.151204	0.0116021
EUR	Phe_371	Phe_614_4	0.3691	0.105891	0.000490904
EUR	Phe_371	Phe_614_52	0.479604	0.106142	6.2278e-06
EUR	Phe_371	Phe_615	0.260709	0.0585969	8.61924e-06
EUR	Phe_371	Phe_618	0.17606	0.0698658	0.0117365
EUR	Phe_371	Phe_618_1	0.179144	0.0693622	0.00980215
EUR	Phe_371	Phe_619	0.557821	0.129241	1.58789e-05
EUR	Phe_371	Phe_622	0.119117	0.147609	0.419678
EUR	Phe_371	Phe_624_9	0.276198	0.0793705	0.000501676
EUR	Phe_371	Phe_625_1	0.202007	0.134419	0.132887
EUR	Phe_371	Phe_626	0.535425	0.0910949	4.16113e-09
EUR	Phe_371	Phe_626_1	0.511823	0.0865607	3.36167e-09
EUR	Phe_371	Phe_626_12	0.328306	0.0540734	1.26731e-09
EUR	Phe_371	Phe_626_14	0.621241	0.147667	2.58734e-05
EUR	Phe_371	Phe_627	0.463508	0.100302	3.81653e-06
EUR	Phe_371	Phe_627_1	0.393444	0.0961914	4.30973e-05
EUR	Phe_371	Phe_628	0.314259	0.0634436	7.29404e-07
EUR	Phe_371	Phe_634_3	0.231166	0.10693	0.0306305
EUR	Phe_371	Phe_635_3	-0.0215133	0.125584	0.863983
EUR	Phe_371	Phe_636	0.26804	0.0831595	0.00126764
EUR	Phe_371	Phe_636_2	0.234255	0.10704	0.0286343
EUR	Phe_371	Phe_636_3	0.213478	0.102883	0.0379909
EUR	Phe_371	Phe_642	0.0947377	0.0883116	0.283376
EUR	Phe_371	Phe_642_1	0.119578	0.0776786	0.123708
EUR	Phe_371	Phe_645	0.0276962	0.157638	0.860534
EUR	Phe_371	Phe_647_1	0.0545632	0.163608	0.738758
EUR	Phe_371	Phe_650	-0.00358571	0.0706673	0.959532
EUR	Phe_371	Phe_681	0.451429	0.0493177	5.5128e-20
EUR	Phe_371	Phe_681_1	0.29711	0.0884638	0.000783532
EUR	Phe_371	Phe_681_2	0.158134	0.129652	0.222587
EUR	Phe_371	Phe_681_3	0.463047	0.0966134	1.64486e-06
EUR	Phe_371	Phe_681_7	0.388557	0.0964726	5.63378e-05
EUR	Phe_371	Phe_686	0.291745	0.104246	0.00513231
EUR	Phe_371	Phe_686_1	0.442147	0.0773406	1.08494e-08
EUR	Phe_371	Phe_686_3	0.200566	0.0777999	0.00993824
EUR	Phe_371	Phe_687_1	0.427543	0.0844857	4.18075e-07
EUR	Phe_371	Phe_687_4	0.522853	0.0641184	3.50634e-16
EUR	Phe_371	Phe_689	0.641853	0.0804399	1.47189e-15
EUR	Phe_371	Phe_690	0.522811	0.071106	1.94453e-13
EUR	Phe_371	Phe_690_1	0.451464	0.0701711	1.2449e-10
EUR	Phe_371	Phe_694	0.518158	0.114561	6.09749e-06
EUR	Phe_371	Phe_694_1	0.0296898	0.122494	0.808488
EUR	Phe_371	Phe_694_2	0.473952	0.1	2.14228e-06
EUR	Phe_371	Phe_695	0.634819	0.0819234	9.26641e-15
EUR	Phe_371	Phe_695_3	0.512626	0.0887539	7.6583e-09
EUR	Phe_371	Phe_695_4	0.196878	0.121185	0.104245
EUR	Phe_371	Phe_695_41	0.0691013	0.098207	0.481664
EUR	Phe_371	Phe_695_42	0.273047	0.127571	0.0323265
EUR	Phe_371	Phe_695_7	0.441213	0.113565	0.000102285
EUR	Phe_371	Phe_696	0.157843	0.065593	0.0161105
EUR	Phe_371	Phe_696_4	0.155829	0.0667445	0.0195586
EUR	Phe_371	Phe_696_41	0.243616	0.05993	4.80286e-05
EUR	Phe_371	Phe_696_42	0.298726	0.0749779	6.77124e-05
EUR	Phe_371	Phe_697	0.138673	0.0668057	0.0379161
EUR	Phe_371	Phe_698	0.336575	0.0873944	0.000117531
EUR	Phe_371	Phe_700	0.386246	0.0553141	2.89402e-12
EUR	Phe_371	Phe_701	0.548705	0.0705843	7.61944e-15
EUR	Phe_371	Phe_701_2	0.429336	0.13361	0.00131193
EUR	Phe_371	Phe_701_4	0.201126	0.111932	0.0723572
EUR	Phe_371	Phe_702	0.429057	0.0505464	2.09534e-17
EUR	Phe_371	Phe_702_1	0.300502	0.0499176	1.74464e-09
EUR	Phe_371	Phe_702_2	0.437898	0.0503177	3.24213e-18
EUR	Phe_371	Phe_703	0.439495	0.0606422	4.25009e-13
EUR	Phe_371	Phe_703_1	0.398165	0.0551124	5.02606e-13
EUR	Phe_371	Phe_704	0.442069	0.0948305	3.13649e-06
EUR	Phe_371	Phe_705_3	0.30093	0.088203	0.00064538
EUR	Phe_371	Phe_706	0.421447	0.0613862	6.62627e-12
EUR	Phe_371	Phe_706_1	0.322186	0.0743431	1.46576e-05
EUR	Phe_371	Phe_706_2	0.275826	0.0609584	6.0446e-06
EUR	Phe_371	Phe_706_8	0.550658	0.0926003	2.73753e-09
EUR	Phe_371	Phe_707	0.208953	0.0619576	0.000744862
EUR	Phe_371	Phe_707_1	0.091986	0.0962129	0.339038
EUR	Phe_371	Phe_709	0.228813	0.109942	0.0374133
EUR	Phe_371	Phe_709_2	0.255818	0.0877566	0.0035559
EUR	Phe_371	Phe_709_3	0.32073	0.161774	0.047414
EUR	Phe_371	Phe_710	0.148335	0.0730255	0.0422268
EUR	Phe_371	Phe_710_1	0.123554	0.0740435	0.095184
EUR	Phe_371	Phe_710_12	0.130037	0.0860792	0.130874
EUR	Phe_371	Phe_710_19	0.101124	0.0728417	0.165054
EUR	Phe_371	Phe_711	0.0902898	0.117689	0.442967
EUR	Phe_371	Phe_711_1	0.169831	0.113081	0.133137
EUR	Phe_371	Phe_713	0.130255	0.152204	0.392113
EUR	Phe_371	Phe_714	0.351276	0.0708515	7.1251e-07
EUR	Phe_371	Phe_714_1	0.27788	0.0543413	3.16048e-07
EUR	Phe_371	Phe_715	0.520955	0.094299	3.30427e-08
EUR	Phe_371	Phe_715_1	0.44908	0.100779	8.34746e-06
EUR	Phe_371	Phe_715_2	0.398765	0.128632	0.00193492
EUR	Phe_371	Phe_716	0.426083	0.045606	9.39134e-21
EUR	Phe_371	Phe_716_2	0.2012	0.0640403	0.00167926
EUR	Phe_371	Phe_716_9	0.404176	0.0465745	4.02605e-18
EUR	Phe_371	Phe_717	-0.0236779	0.0969132	0.806983
EUR	Phe_371	Phe_720	0.336134	0.0487475	5.37078e-12
EUR	Phe_371	Phe_721	0.531659	0.0518991	1.25798e-24
EUR	Phe_371	Phe_721_1	0.527218	0.0537565	1.0451e-22
EUR	Phe_371	Phe_721_2	0.232942	0.0869602	0.00739038
EUR	Phe_371	Phe_722	0.445436	0.0448054	2.74462e-23
EUR	Phe_371	Phe_722_1	0.373886	0.0715307	1.72349e-07
EUR	Phe_371	Phe_722_6	0.455898	0.0524813	3.72554e-18
EUR	Phe_371	Phe_722_7	0.290175	0.0961934	0.0025564
EUR	Phe_371	Phe_722_9	0.411328	0.0703555	5.02241e-09
EUR	Phe_371	Phe_724	0.515877	0.0881334	4.81735e-09
EUR	Phe_371	Phe_726	0.478022	0.0438638	1.18003e-27
EUR	Phe_371	Phe_726_1	0.485264	0.0538376	1.99617e-19
EUR	Phe_371	Phe_726_2	0.190422	0.08487	0.0248525
EUR	Phe_371	Phe_726_3	0.138042	0.0861211	0.108959
EUR	Phe_371	Phe_726_4	0.429212	0.0834221	2.67438e-07
EUR	Phe_371	Phe_727	0.390445	0.0543797	6.97201e-13
EUR	Phe_371	Phe_727_1	0.299081	0.060268	6.95859e-07
EUR	Phe_371	Phe_727_2	0.421502	0.14173	0.0029396
EUR	Phe_371	Phe_727_4	0.344791	0.0819442	2.58062e-05
EUR	Phe_371	Phe_727_6	0.189337	0.059619	0.00149434
EUR	Phe_371	Phe_728	0.117732	0.0743306	0.113217
EUR	Phe_371	Phe_728_7	0.281793	0.0615579	4.70147e-06
EUR	Phe_371	Phe_728_71	0.0103993	0.0522753	0.842315
EUR	Phe_371	Phe_729	0.55941	0.107729	2.07206e-07
EUR	Phe_371	Phe_729_1	0.490937	0.0778554	2.86797e-10
EUR	Phe_371	Phe_732	0.174426	0.149611	0.243669
EUR	Phe_371	Phe_733	0.330318	0.113857	0.00371765
EUR	Phe_371	Phe_733_4	0.135381	0.146206	0.354468
EUR	Phe_371	Phe_733_8	0.464405	0.157966	0.00328323
EUR	Phe_371	Phe_735	0.28625	0.0521099	3.94713e-08
EUR	Phe_371	Phe_735_1	0.233714	0.0724822	0.00126219
EUR	Phe_371	Phe_735_2	0.266924	0.0596098	7.53973e-06
EUR	Phe_371	Phe_735_21	0.147415	0.0504212	0.00345923
EUR	Phe_371	Phe_735_23	0.10198	0.0555673	0.0664685
EUR	Phe_371	Phe_735_3	0.135505	0.0443014	0.00222299
EUR	Phe_371	Phe_736	0.465703	0.101258	4.24213e-06
EUR	Phe_371	Phe_737	0.197872	0.0999327	0.0476974
EUR	Phe_371	Phe_737_3	0.15786	0.0864553	0.0678626
EUR	Phe_371	Phe_738	0.371536	0.100471	0.000217346
EUR	Phe_371	Phe_738_4	0.279401	0.0592976	2.45483e-06
EUR	Phe_371	Phe_740	0.391799	0.0429627	7.54608e-20
EUR	Phe_371	Phe_740_1	0.23832	0.0456348	1.76689e-07
EUR	Phe_371	Phe_740_11	0.226278	0.0512183	9.96621e-06
EUR	Phe_371	Phe_740_12	0.149617	0.0923267	0.105121
EUR	Phe_371	Phe_740_2	0.341829	0.0913904	0.000183788
EUR	Phe_371	Phe_740_9	0.477902	0.0445084	6.79827e-27
EUR	Phe_371	Phe_741	0.478303	0.0726497	4.58927e-11
EUR	Phe_371	Phe_741_3	0.439853	0.0896563	9.29545e-07
EUR	Phe_371	Phe_741_4	0.435889	0.109221	6.58231e-05
EUR	Phe_371	Phe_742	0.560166	0.100782	2.7259e-08
EUR	Phe_371	Phe_742_9	0.520089	0.105804	8.85246e-07
EUR	Phe_371	Phe_743	0.269109	0.0543382	7.3273e-07
EUR	Phe_371	Phe_743_1	0.17642	0.0551185	0.00137075
EUR	Phe_371	Phe_743_11	0.176246	0.0549713	0.00134524
EUR	Phe_371	Phe_743_2	0.102304	0.118758	0.388989
EUR	Phe_371	Phe_743_9	0.424633	0.097736	1.3947e-05
EUR	Phe_371	Phe_745	0.537913	0.0432704	1.76451e-35
EUR	Phe_371	Phe_747	0.20288	0.103422	0.0498014
EUR	Phe_371	Phe_747_1	0.195	0.113433	0.0856002
EUR	Phe_371	Phe_751	0.256711	0.135007	0.0572419
EUR	Phe_371	Phe_751_2	0.20189	0.118946	0.0896355
EUR	Phe_371	Phe_751_21	0.183957	0.113562	0.105258
EUR	Phe_371	Phe_755	0.250023	0.108551	0.0212629
EUR	Phe_371	Phe_755_1	0.237707	0.110226	0.0310419
EUR	Phe_371	Phe_757	0.073632	0.126659	0.56101
EUR	Phe_371	Phe_760	0.54375	0.0436318	1.19959e-35
EUR	Phe_371	Phe_761	0.561414	0.0478396	8.39936e-32
EUR	Phe_371	Phe_764	0.382356	0.0520782	2.10481e-13
EUR	Phe_371	Phe_765	0.385073	0.0615711	3.9977e-10
EUR	Phe_371	Phe_766	0.542538	0.0983912	3.50592e-08
EUR	Phe_371	Phe_770	0.600574	0.0743862	6.81829e-16
EUR	Phe_371	Phe_771_1	0.425035	0.082239	2.36251e-07
EUR	Phe_371	Phe_773	0.584357	0.0474174	6.75484e-35
EUR	Phe_371	Phe_781	0.487961	0.133725	0.000263281
EUR	Phe_371	Phe_782_3	0.36957	0.0484525	2.39407e-14
EUR	Phe_371	Phe_783	0.396726	0.0895328	9.37665e-06
EUR	Phe_371	Phe_785	0.519919	0.048005	2.46721e-27
EUR	Phe_371	Phe_788	0.325516	0.0598358	5.32322e-08
EUR	Phe_371	Phe_789	0.548518	0.0602876	9.17037e-20
EUR	Phe_371	Phe_790_6	0.366325	0.0797712	4.38614e-06
EUR	Phe_371	Phe_791	0.230357	0.155898	0.139511
EUR	Phe_371	Phe_798	0.509626	0.0605559	3.90236e-17
EUR	Phe_371	Phe_798_1	0.324846	0.141612	0.0217956
EUR	Phe_371	Phe_800	0.250891	0.0772811	0.00116843
EUR	Phe_371	Phe_800_1	0.207115	0.0963738	0.0316281
EUR	Phe_371	Phe_800_2	0.172616	0.0801914	0.031354
EUR	Phe_371	Phe_800_3	0.288501	0.107651	0.00736287
EUR	Phe_371	Phe_800_4	0.0521621	0.123843	0.673613
EUR	Phe_371	Phe_801	0.263683	0.0655475	5.75173e-05
EUR	Phe_371	Phe_801_1	0.499856	0.13359	0.000182758
EUR	Phe_371	Phe_803	0.135301	0.0678308	0.0460775
EUR	Phe_371	Phe_803_1	0.214034	0.111721	0.0553906
EUR	Phe_371	Phe_803_2	0.0337857	0.0574072	0.556178
EUR	Phe_371	Phe_803_3	0.0318949	0.0939513	0.734245
EUR	Phe_371	Phe_804	0.298432	0.0700338	2.03284e-05
EUR	Phe_371	Phe_805	0.292256	0.109225	0.00745665
EUR	Phe_371	Phe_807	0.282136	0.100529	0.00500788
EUR	Phe_371	Phe_809	0.525833	0.127049	3.49113e-05
EUR	Phe_371	Phe_817	0.130555	0.143944	0.364414
EUR	Phe_371	Phe_819	0.450762	0.108178	3.08832e-05
EUR	Phe_371	Phe_830	0.448366	0.0761708	3.94873e-09
EUR	Phe_371	Phe_835	0.418804	0.0634783	4.17908e-11
EUR	Phe_371	Phe_840	0.511847	0.0615091	8.68736e-17
EUR	Phe_371	Phe_851	0.513082	0.102328	5.32874e-07
EUR	Phe_371	Phe_854	0.499208	0.109866	5.52502e-06
EUR	Phe_371	Phe_858	0.174758	0.0731022	0.0168212
EUR	Phe_371	Phe_859	0.359311	0.110342	0.00112854
EUR	Phe_371	Phe_870	0.450212	0.0943102	1.80839e-06
EUR	Phe_371	Phe_870_3	0.249336	0.125071	0.0462013
EUR	Phe_371	Phe_871	0.482028	0.0739214	6.99245e-11
EUR	Phe_371	Phe_871_3	0.305501	0.105485	0.00377763
EUR	Phe_371	Phe_871_4	0.200155	0.110502	0.0700909
EUR	Phe_371	Phe_872	0.178838	0.10684	0.0941533
EUR	Phe_371	Phe_874	-0.015032	0.1393	0.914066
EUR	Phe_371	Phe_915	0.538625	0.0975821	3.39551e-08
EUR	Phe_371	Phe_916	0.483163	0.0698391	4.57331e-12
EUR	Phe_371	Phe_938	0.391161	0.0797566	9.36953e-07
EUR	Phe_371	Phe_938_2	0.318344	0.0897315	0.000388545
EUR	Phe_371	Phe_939	0.438803	0.0678057	9.70524e-11
EUR	Phe_371	Phe_946	0.202479	0.130112	0.119663
EUR	Phe_371	Phe_947	0.28447	0.0817558	0.000502333
EUR	Phe_371	Phe_949	0.512972	0.110346	3.33901e-06
EUR	Phe_371	Phe_952	0.106549	0.141171	0.450396
EUR	Phe_371	Phe_960	0.393926	0.0776981	3.97902e-07
EUR	Phe_371	Phe_960_2	0.428219	0.0796146	7.50472e-08
EUR	Phe_371	Phe_965	0.414288	0.109638	0.000157649
EUR	Phe_371	Phe_969	0.37896	0.111349	0.000665634
EUR	Phe_371	Phe_979	0.343597	0.106525	0.00125754
EUR	Phe_371	Phe_990	0.313501	0.10857	0.00388255
EUR	Phe_371	QTL_ALB	-0.0649506	0.0354692	0.0670734
EUR	Phe_371	QTL_ALT	0.184123	0.0358794	2.87092e-07
EUR	Phe_371	QTL_AST	0.0811609	0.0389872	0.0373671
EUR	Phe_371	QTL_BASO	-0.0291919	0.0555961	0.599534
EUR	Phe_371	QTL_BMI	0.146181	0.0305606	1.72419e-06
EUR	Phe_371	QTL_BUN	-0.00499466	0.034925	0.886281
EUR	Phe_371	QTL_CALCIUM	0.0348237	0.0377184	0.355874
EUR	Phe_371	QTL_CRE	-0.0315194	0.0366701	0.390044
EUR	Phe_371	QTL_CRP	0.169238	0.036743	4.10477e-06
EUR	Phe_371	QTL_DBP	0.0449516	0.034351	0.190671
EUR	Phe_371	QTL_EGFR	0.0291978	0.0361648	0.419462
EUR	Phe_371	QTL_EOSINO	0.00269333	0.0440126	0.951204
EUR	Phe_371	QTL_GLU	0.21481	0.0364284	3.70681e-09
EUR	Phe_371	QTL_HB	0.102051	0.0381948	0.007543
EUR	Phe_371	QTL_HBA1C	0.157995	0.0344764	4.59021e-06
EUR	Phe_371	QTL_HDLC	-0.194783	0.0349383	2.47451e-08
EUR	Phe_371	QTL_HEIGHT	-0.0697978	0.0342636	0.0416419
EUR	Phe_371	QTL_HT	0.12079	0.0378679	0.00142381
EUR	Phe_371	QTL_LDLC	0.00812025	0.0367642	0.825191
EUR	Phe_371	QTL_LYMPH	0.0729937	0.0381727	0.0558511
EUR	Phe_371	QTL_MCH	-0.0351824	0.0332243	0.289629
EUR	Phe_371	QTL_MCHC	-0.0607815	0.039022	0.119323
EUR	Phe_371	QTL_MCV	-0.0139958	0.0319573	0.661421
EUR	Phe_371	QTL_MONO	0.0236641	0.0385208	0.539004
EUR	Phe_371	QTL_MPV	0.0211408	0.0337207	0.530699
EUR	Phe_371	QTL_NEUTRO	0.137333	0.0370467	0.000209705
EUR	Phe_371	QTL_PLT	-0.0581282	0.032086	0.0700426
EUR	Phe_371	QTL_RBC	0.0910757	0.0349267	0.00911744
EUR	Phe_371	QTL_RDW	0.111729	0.0346554	0.00126412
EUR	Phe_371	QTL_SBP	0.0673047	0.0313271	0.0316782
EUR	Phe_371	QTL_TC	-0.0495582	0.0394294	0.208796
EUR	Phe_371	QTL_TG	0.217336	0.0336525	1.05918e-10
EUR	Phe_371	QTL_WBC	0.120191	0.0387025	0.00189944
EUR	Phe_371	QTL_WEIGHT	0.0887166	0.0322635	0.00596406
EUR	Phe_372	Phe_374	0.395685	0.0905641	1.24748e-05
EUR	Phe_372	Phe_374_1	0.403812	0.104781	0.000116258
EUR	Phe_372	Phe_374_3	0.310217	0.123652	0.0121147
EUR	Phe_372	Phe_375	0.4038	0.144285	0.00513199
EUR	Phe_372	Phe_377	0.213227	0.144305	0.139512
EUR	Phe_372	Phe_377_1	0.256066	0.187896	0.172943
EUR	Phe_372	Phe_378	0.352231	0.122069	0.00390781
EUR	Phe_372	Phe_378_1	0.212599	0.11118	0.0558487
EUR	Phe_372	Phe_379	0.191609	0.107395	0.0743991
EUR	Phe_372	Phe_379_2	0.0355738	0.0946287	0.706969
EUR	Phe_372	Phe_379_3	0.239659	0.151398	0.113427
EUR	Phe_372	Phe_379_5	0.408816	0.223295	0.0671254
EUR	Phe_372	Phe_379_9	0.445792	0.191594	0.0199786
EUR	Phe_372	Phe_380_1	0.201275	0.108384	0.063303
EUR	Phe_372	Phe_380_4	-0.0456912	0.0723648	0.527778
EUR	Phe_372	Phe_381	0.284516	0.0831966	0.000626677
EUR	Phe_372	Phe_381_1	0.276523	0.0925323	0.00280445
EUR	Phe_372	Phe_381_11	0.217161	0.0875432	0.0131157
EUR	Phe_372	Phe_381_2	0.207335	0.1263	0.10067
EUR	Phe_372	Phe_382	0.30546	0.142719	0.032331
EUR	Phe_372	Phe_383	0.0412148	0.0904813	0.648745
EUR	Phe_372	Phe_384	0.0770606	0.125209	0.538254
EUR	Phe_372	Phe_384_4	0.031329	0.106594	0.768826
EUR	Phe_372	Phe_385	0.30076	0.129274	0.0199902
EUR	Phe_372	Phe_386	0.138806	0.0942778	0.140936
EUR	Phe_372	Phe_386_1	0.0558835	0.121237	0.64484
EUR	Phe_372	Phe_386_2	0.128442	0.104041	0.217005
EUR	Phe_372	Phe_386_9	0.22744	0.0827555	0.00598977
EUR	Phe_372	Phe_388	0.0622671	0.195731	0.75039
EUR	Phe_372	Phe_389	0.0812114	0.0589232	0.168124
EUR	Phe_372	Phe_389_1	0.127072	0.0525074	0.0155175
EUR	Phe_372	Phe_389_2	0.0595572	0.140613	0.67189
EUR	Phe_372	Phe_389_4	0.166949	0.0779666	0.0322505
EUR	Phe_372	Phe_394	0.0387395	0.119108	0.744995
EUR	Phe_372	Phe_395	0.121688	0.0757632	0.108239
EUR	Phe_372	Phe_395_1	0.108173	0.103743	0.297084
EUR	Phe_372	Phe_395_2	0.101143	0.0747558	0.176062
EUR	Phe_372	Phe_395_6	0.128585	0.0935965	0.169498
EUR	Phe_372	Phe_396	-0.0715236	0.092643	0.440094
EUR	Phe_372	Phe_401	0.15837	0.0488245	0.00118002
EUR	Phe_372	Phe_401_1	0.147991	0.047686	0.00191285
EUR	Phe_372	Phe_401_2	0.13449	0.072274	0.0627671
EUR	Phe_372	Phe_401_21	0.214873	0.0908394	0.0180096
EUR	Phe_372	Phe_401_22	0.00668271	0.0752898	0.929273
EUR	Phe_372	Phe_401_3	0.15435	0.16938	0.362155
EUR	Phe_372	Phe_402	0.246398	0.165732	0.137088
EUR	Phe_372	Phe_411	0.164689	0.0513672	0.00134538
EUR	Phe_372	Phe_411_1	0.0945776	0.0689498	0.170161
EUR	Phe_372	Phe_411_2	0.12815	0.0634003	0.0432509
EUR	Phe_372	Phe_411_3	0.206526	0.0555036	0.000198473
EUR	Phe_372	Phe_411_4	0.132745	0.0511135	0.00940232
EUR	Phe_372	Phe_411_8	0.152628	0.0543913	0.0050143
EUR	Phe_372	Phe_411_9	0.106095	0.169255	0.530764
EUR	Phe_372	Phe_414	0.0355601	0.12154	0.769843
EUR	Phe_372	Phe_415	0.062083	0.0859509	0.470105
EUR	Phe_372	Phe_415_1	0.0301379	0.0868104	0.728464
EUR	Phe_372	Phe_415_11	0.0240024	0.0879906	0.785019
EUR	Phe_372	Phe_415_2	0.188682	0.1081	0.0809071
EUR	Phe_372	Phe_416	0.241983	0.121815	0.0469793
EUR	Phe_372	Phe_418	0.239963	0.0550562	1.30955e-05
EUR	Phe_372	Phe_418_1	0.178154	0.126496	0.159019
EUR	Phe_372	Phe_420	0.265908	0.200647	0.185087
EUR	Phe_372	Phe_420_3	0.0147322	0.163321	0.928125
EUR	Phe_372	Phe_425	0.239528	0.0796758	0.00264462
EUR	Phe_372	Phe_425_1	0.252401	0.0799156	0.00158667
EUR	Phe_372	Phe_425_11	-0.0269643	0.205736	0.895726
EUR	Phe_372	Phe_425_12	-0.00046693	0.138018	0.997301
EUR	Phe_372	Phe_425_8	-0.0934471	0.202377	0.644262
EUR	Phe_372	Phe_426	0.153948	0.0774299	0.0467863
EUR	Phe_372	Phe_426_2	-0.108761	0.102698	0.289584
EUR	Phe_372	Phe_426_21	-0.170414	0.112534	0.129942
EUR	Phe_372	Phe_426_24	0.01286	0.123885	0.917323
EUR	Phe_372	Phe_426_3	0.176936	0.0921897	0.054951
EUR	Phe_372	Phe_426_31	0.195684	0.0973575	0.0444359
EUR	Phe_372	Phe_426_32	0.185792	0.112655	0.0991026
EUR	Phe_372	Phe_426_9	0.185141	0.0867804	0.0328881
EUR	Phe_372	Phe_426_91	0.147567	0.0920906	0.109066
EUR	Phe_372	Phe_427	0.0979269	0.059688	0.100871
EUR	Phe_372	Phe_427_1	0.0636272	0.0920597	0.48947
EUR	Phe_372	Phe_427_11	-0.0523863	0.117243	0.655006
EUR	Phe_372	Phe_427_12	0.101675	0.10756	0.344512
EUR	Phe_372	Phe_427_2	0.0546042	0.0519574	0.293285
EUR	Phe_372	Phe_427_3	0.114321	0.0738784	0.121762
EUR	Phe_372	Phe_427_4	0.0789954	0.179326	0.659566
EUR	Phe_372	Phe_427_42	-0.0561208	0.145229	0.699178
EUR	Phe_372	Phe_427_5	0.249503	0.10566	0.0182067
EUR	Phe_372	Phe_427_6	-0.00783389	0.116852	0.946549
EUR	Phe_372	Phe_427_7	0.0732002	0.0961951	0.446684
EUR	Phe_372	Phe_427_8	0.175257	0.143918	0.223316
EUR	Phe_372	Phe_427_9	0.164782	0.0753059	0.0286571
EUR	Phe_372	Phe_428	0.174259	0.0664537	0.00873463
EUR	Phe_372	Phe_428_1	0.163819	0.0712545	0.0215011
EUR	Phe_372	Phe_428_2	0.0567962	0.100543	0.572147
EUR	Phe_372	Phe_429	-0.0416265	0.121941	0.732829
EUR	Phe_372	Phe_429_2	-0.14586	0.172378	0.39746
EUR	Phe_372	Phe_429_3	-0.0604308	0.154376	0.695463
EUR	Phe_372	Phe_430	0.182706	0.141471	0.19654
EUR	Phe_372	Phe_430_1	-0.165522	0.128544	0.19786
EUR	Phe_372	Phe_430_2	0.0659229	0.161412	0.68297
EUR	Phe_372	Phe_430_3	0.0926814	0.157672	0.55666
EUR	Phe_372	Phe_433	0.245655	0.0680001	0.000303183
EUR	Phe_372	Phe_433_1	0.124648	0.0703654	0.0764881
EUR	Phe_372	Phe_433_11	0.0868587	0.141165	0.538357
EUR	Phe_372	Phe_433_2	0.151861	0.0923987	0.10027
EUR	Phe_372	Phe_433_21	0.126753	0.0968391	0.190569
EUR	Phe_372	Phe_433_3	0.241003	0.0844856	0.0043364
EUR	Phe_372	Phe_433_31	0.274621	0.0890203	0.002036
EUR	Phe_372	Phe_433_5	0.192298	0.111028	0.0832777
EUR	Phe_372	Phe_433_8	0.0229123	0.0933651	0.806142
EUR	Phe_372	Phe_440	0.0534527	0.07559	0.47948
EUR	Phe_372	Phe_440_2	0.0596381	0.0781661	0.445483
EUR	Phe_372	Phe_442	0.0646342	0.0685832	0.345977
EUR	Phe_372	Phe_442_1	0.0358111	0.0650128	0.58175
EUR	Phe_372	Phe_442_11	0.0627861	0.063069	0.319486
EUR	Phe_372	Phe_442_2	0.153317	0.136624	0.261783
EUR	Phe_372	Phe_443	0.126789	0.0693846	0.0676491
EUR	Phe_372	Phe_443_1	0.109071	0.151578	0.471791
EUR	Phe_372	Phe_443_9	0.150228	0.069649	0.0310114
EUR	Phe_372	Phe_444	0.0425521	0.100257	0.671252
EUR	Phe_372	Phe_444_1	-0.0504394	0.113993	0.658143
EUR	Phe_372	Phe_447_1	0.071692	0.140076	0.608784
EUR	Phe_372	Phe_450	0.0451439	0.127269	0.722805
EUR	Phe_372	Phe_451	0.0853316	0.099258	0.389957
EUR	Phe_372	Phe_451_2	0.0340187	0.0947759	0.719641
EUR	Phe_372	Phe_452	0.0459949	0.080462	0.567569
EUR	Phe_372	Phe_454	0.0847923	0.0676525	0.210078
EUR	Phe_372	Phe_454_1	0.0752451	0.0661452	0.255298
EUR	Phe_372	Phe_454_11	0.0923332	0.0990834	0.351402
EUR	Phe_372	Phe_455	0.197303	0.0729763	0.00685815
EUR	Phe_372	Phe_456	0.105824	0.0772439	0.170687
EUR	Phe_372	Phe_458	0.154419	0.0834289	0.0641828
EUR	Phe_372	Phe_458_1	0.0969261	0.105269	0.357182
EUR	Phe_372	Phe_458_9	0.169653	0.085309	0.0467349
EUR	Phe_372	Phe_459	0.27738	0.0879929	0.00161989
EUR	Phe_372	Phe_459_9	0.287403	0.0914703	0.00167775
EUR	Phe_372	Phe_464	0.271008	0.0790237	0.000604789
EUR	Phe_372	Phe_465	0.253326	0.0764257	0.000917502
EUR	Phe_372	Phe_465_2	-0.0206194	0.123963	0.867893
EUR	Phe_372	Phe_465_4	-0.0966255	0.118769	0.415897
EUR	Phe_372	Phe_470	0.210572	0.100228	0.035647
EUR	Phe_372	Phe_471	0.0886694	0.0659058	0.178498
EUR	Phe_372	Phe_472	0.386043	0.086632	8.34541e-06
EUR	Phe_372	Phe_473	0.283378	0.101613	0.00529043
EUR	Phe_372	Phe_473_1	0.204007	0.172847	0.237891
EUR	Phe_372	Phe_473_4	0.210082	0.135212	0.12025
EUR	Phe_372	Phe_474	0.135714	0.0920339	0.140319
EUR	Phe_372	Phe_474_1	-0.0939633	0.113343	0.407095
EUR	Phe_372	Phe_474_2	0.181915	0.0742234	0.0142496
EUR	Phe_372	Phe_475	0.206523	0.0744311	0.00552555
EUR	Phe_372	Phe_476	0.20423	0.0806239	0.0113053
EUR	Phe_372	Phe_477	-0.0274177	0.135058	0.83913
EUR	Phe_372	Phe_479	0.363102	0.122403	0.00301261
EUR	Phe_372	Phe_480	0.237412	0.0785007	0.00249183
EUR	Phe_372	Phe_480_1	0.107726	0.110758	0.330738
EUR	Phe_372	Phe_480_11	0.0861274	0.129713	0.506699
EUR	Phe_372	Phe_480_5	-0.240752	0.172459	0.162714
EUR	Phe_372	Phe_481	0.0296216	0.145117	0.838258
EUR	Phe_372	Phe_483	0.214996	0.0760296	0.00468699
EUR	Phe_372	Phe_495	0.136725	0.0599793	0.0226347
EUR	Phe_372	Phe_495_2	0.00537057	0.120179	0.964356
EUR	Phe_372	Phe_496	0.232805	0.0535833	1.3945e-05
EUR	Phe_372	Phe_496_1	0.140756	0.0797258	0.0774804
EUR	Phe_372	Phe_496_2	0.223837	0.0607525	0.00022923
EUR	Phe_372	Phe_496_21	0.227355	0.0637591	0.00036268
EUR	Phe_372	Phe_496_3	0.0724397	0.15759	0.645753
EUR	Phe_372	Phe_497	0.172066	0.0968585	0.0756566
EUR	Phe_372	Phe_500	0.126932	0.202774	0.531332
EUR	Phe_372	Phe_500_2	-0.0315816	0.20152	0.875468
EUR	Phe_372	Phe_502	0.171715	0.125186	0.170165
EUR	Phe_372	Phe_503	0.0474216	0.17458	0.785904
EUR	Phe_372	Phe_504	-0.156023	0.144211	0.279294
EUR	Phe_372	Phe_507	0.165831	0.101873	0.103562
EUR	Phe_372	Phe_508	0.0729561	0.134557	0.587684
EUR	Phe_372	Phe_509	0.234958	0.0786371	0.00280921
EUR	Phe_372	Phe_509_1	0.21779	0.0853746	0.0107417
EUR	Phe_372	Phe_509_8	0.108429	0.110481	0.326379
EUR	Phe_372	Phe_510	0.171928	0.126068	0.17264
EUR	Phe_372	Phe_512	0.309429	0.0652413	2.10748e-06
EUR	Phe_372	Phe_512_1	0.158318	0.195433	0.417888
EUR	Phe_372	Phe_512_2	0.236876	0.124807	0.0577043
EUR	Phe_372	Phe_512_7	0.266178	0.0693536	0.000124049
EUR	Phe_372	Phe_512_8	0.235473	0.0774543	0.00236457
EUR	Phe_372	Phe_512_9	0.279923	0.0736135	0.000143182
EUR	Phe_372	Phe_513	0.243491	0.0995468	0.0144455
EUR	Phe_372	Phe_513_3	0.101335	0.143511	0.480117
EUR	Phe_372	Phe_514	0.309067	0.101282	0.00227672
EUR	Phe_372	Phe_516	0.184984	0.143344	0.196881
EUR	Phe_372	Phe_516_1	0.198032	0.137222	0.148978
EUR	Phe_372	Phe_519	0.139532	0.113126	0.217418
EUR	Phe_372	Phe_519_8	0.0449854	0.146981	0.759556
EUR	Phe_372	Phe_519_9	0.110162	0.209748	0.599438
EUR	Phe_372	Phe_520	0.368898	0.189005	0.0509636
EUR	Phe_372	Phe_521	0.312823	0.0902143	0.000525213
EUR	Phe_372	Phe_521_1	0.304468	0.0907373	0.00079224
EUR	Phe_372	Phe_522	0.327853	0.111714	0.00333804
EUR	Phe_372	Phe_522_5	0.295506	0.184397	0.109033
EUR	Phe_372	Phe_523	0.289013	0.0915184	0.00158869
EUR	Phe_372	Phe_523_1	0.289313	0.117069	0.0134621
EUR	Phe_372	Phe_523_3	0.248172	0.106678	0.0199995
EUR	Phe_372	Phe_523_31	0.16231	0.118208	0.169726
EUR	Phe_372	Phe_523_32	0.3106	0.119527	0.00936096
EUR	Phe_372	Phe_524	0.234911	0.150678	0.118989
EUR	Phe_372	Phe_524_3	0.229455	0.185481	0.216057
EUR	Phe_372	Phe_525	0.160669	0.0777469	0.0387749
EUR	Phe_372	Phe_526	0.321113	0.143637	0.0253783
EUR	Phe_372	Phe_526_4	0.235172	0.141508	0.0965333
EUR	Phe_372	Phe_526_41	0.44689	0.101311	1.02858e-05
EUR	Phe_372	Phe_527	0.0525445	0.143032	0.71335
EUR	Phe_372	Phe_528	0.205439	0.14918	0.168473
EUR	Phe_372	Phe_528_3	0.112754	0.167228	0.50015
EUR	Phe_372	Phe_528_6	-0.0346843	0.166193	0.834683
EUR	Phe_372	Phe_530	0.241882	0.0551081	1.13757e-05
EUR	Phe_372	Phe_530_1	0.233875	0.0540739	1.52471e-05
EUR	Phe_372	Phe_530_11	0.232917	0.0558924	3.08322e-05
EUR	Phe_372	Phe_530_12	0.239262	0.0993982	0.0160794
EUR	Phe_372	Phe_530_14	0.191212	0.0748859	0.0106683
EUR	Phe_372	Phe_530_2	-0.0811426	0.170689	0.634515
EUR	Phe_372	Phe_530_3	0.217211	0.128174	0.0901406
EUR	Phe_372	Phe_530_5	0.105339	0.163897	0.520407
EUR	Phe_372	Phe_531	0.0580355	0.0878783	0.508993
EUR	Phe_372	Phe_531_2	0.198073	0.134071	0.139574
EUR	Phe_372	Phe_531_3	0.154164	0.151628	0.309284
EUR	Phe_372	Phe_531_4	-0.0246619	0.141202	0.861349
EUR	Phe_372	Phe_532	0.185566	0.0743385	0.0125522
EUR	Phe_372	Phe_535	0.308164	0.0834308	0.000221061
EUR	Phe_372	Phe_535_1	0.234434	0.183076	0.20036
EUR	Phe_372	Phe_535_6	0.220019	0.116362	0.0586481
EUR	Phe_372	Phe_535_8	0.38815	0.132957	0.00350736
EUR	Phe_372	Phe_535_9	0.333602	0.155826	0.0322853
EUR	Phe_372	Phe_536	0.300472	0.15286	0.0493377
EUR	Phe_372	Phe_537	0.206356	0.109299	0.0590263
EUR	Phe_372	Phe_540	-0.262708	0.146085	0.0721256
EUR	Phe_372	Phe_540_1	-0.102087	0.14248	0.473682
EUR	Phe_372	Phe_540_11	0.0529058	0.109693	0.629588
EUR	Phe_372	Phe_550	0.26001	0.0586471	9.27278e-06
EUR	Phe_372	Phe_550_1	0.132629	0.0536129	0.0133677
EUR	Phe_372	Phe_550_2	0.250192	0.0602326	3.27059e-05
EUR	Phe_372	Phe_550_3	0.228679	0.170698	0.180352
EUR	Phe_372	Phe_550_4	0.11797	0.0622617	0.0581258
EUR	Phe_372	Phe_550_5	0.135435	0.0985853	0.169508
EUR	Phe_372	Phe_555	0.136858	0.078051	0.079525
EUR	Phe_372	Phe_555_1	0.0403801	0.0925758	0.662703
EUR	Phe_372	Phe_555_2	0.155895	0.0942979	0.0982855
EUR	Phe_372	Phe_555_21	0.343972	0.158418	0.0299089
EUR	Phe_372	Phe_556_1	0.3593	0.176031	0.0412397
EUR	Phe_372	Phe_558	0.0960849	0.0814478	0.238115
EUR	Phe_372	Phe_559	0.104456	0.144801	0.470679
EUR	Phe_372	Phe_560	0.0988907	0.128809	0.442645
EUR	Phe_372	Phe_560_4	0.18659	0.122289	0.127057
EUR	Phe_372	Phe_561	0.255322	0.0731784	0.000484765
EUR	Phe_372	Phe_561_1	0.214451	0.0869567	0.0136564
EUR	Phe_372	Phe_561_2	0.279222	0.182675	0.126385
EUR	Phe_372	Phe_562	0.169818	0.0541401	0.00170891
EUR	Phe_372	Phe_562_1	0.185678	0.0525893	0.000414428
EUR	Phe_372	Phe_563	0.290857	0.0676521	1.7133e-05
EUR	Phe_372	Phe_564	0.35379	0.0770653	4.41586e-06
EUR	Phe_372	Phe_564_1	0.245608	0.0800623	0.00215705
EUR	Phe_372	Phe_564_9	0.492326	0.114572	1.73051e-05
EUR	Phe_372	Phe_565	0.181981	0.0844644	0.0311989
EUR	Phe_372	Phe_565_1	0.262293	0.123942	0.0343222
EUR	Phe_372	Phe_567	-0.0848023	0.192597	0.659713
EUR	Phe_372	Phe_568	-0.0512618	0.166707	0.758465
EUR	Phe_372	Phe_568_1	-0.157245	0.168842	0.351693
EUR	Phe_372	Phe_569	0.383334	0.105138	0.000266357
EUR	Phe_372	Phe_571	0.0282969	0.0945201	0.764655
EUR	Phe_372	Phe_571_5	0.000298726	0.0950806	0.997493
EUR	Phe_372	Phe_571_51	-0.118247	0.113944	0.299378
EUR	Phe_372	Phe_571_8	0.0586181	0.147936	0.691928
EUR	Phe_372	Phe_571_81	-0.0920506	0.173401	0.595519
EUR	Phe_372	Phe_572	-0.00126427	0.145092	0.993048
EUR	Phe_372	Phe_573	0.0527724	0.158073	0.738493
EUR	Phe_372	Phe_573_3	-0.0175642	0.188066	0.925591
EUR	Phe_372	Phe_573_5	-0.0813241	0.155978	0.602101
EUR	Phe_372	Phe_573_7	0.0511127	0.0858727	0.5517
EUR	Phe_372	Phe_574	0.083014	0.0736657	0.259784
EUR	Phe_372	Phe_574_1	0.0793171	0.0777784	0.307831
EUR	Phe_372	Phe_574_12	0.142071	0.108993	0.19241
EUR	Phe_372	Phe_574_2	0.0899446	0.133295	0.499815
EUR	Phe_372	Phe_574_3	0.0207878	0.126402	0.869371
EUR	Phe_372	Phe_575	-0.0221422	0.149851	0.882531
EUR	Phe_372	Phe_575_1	-0.469927	0.171746	0.00621567
EUR	Phe_372	Phe_575_7	-0.0578709	0.197122	0.76908
EUR	Phe_372	Phe_575_8	-0.130643	0.170904	0.444615
EUR	Phe_372	Phe_577	0.00440063	0.105967	0.966875
EUR	Phe_372	Phe_577_1	0.104316	0.123502	0.398307
EUR	Phe_372	Phe_577_2	0.050302	0.125372	0.688256
EUR	Phe_372	Phe_577_3	0.139395	0.161059	0.386771
EUR	Phe_372	Phe_578	0.26179	0.0828996	0.00158905
EUR	Phe_372	Phe_578_1	0.0568543	0.174363	0.744373
EUR	Phe_372	Phe_578_2	0.221093	0.119758	0.0648677
EUR	Phe_372	Phe_578_8	0.176193	0.106804	0.099007
EUR	Phe_372	Phe_578_9	0.423422	0.122101	0.000524766
EUR	Phe_372	Phe_579_2	0.0169178	0.170212	0.920827
EUR	Phe_372	Phe_579_8	0.332999	0.201834	0.0989708
EUR	Phe_372	Phe_580	-0.116052	0.163305	0.477302
EUR	Phe_372	Phe_580_3	-0.00885048	0.156974	0.955038
EUR	Phe_372	Phe_580_31	-0.0632938	0.132973	0.634081
EUR	Phe_372	Phe_585	0.0136796	0.0653737	0.834252
EUR	Phe_372	Phe_585_1	0.106519	0.0702499	0.129447
EUR	Phe_372	Phe_585_2	0.017271	0.146953	0.906442
EUR	Phe_372	Phe_585_3	-0.00237041	0.068642	0.972452
EUR	Phe_372	Phe_585_31	-0.175501	0.164515	0.28607
EUR	Phe_372	Phe_586	-0.0679673	0.114091	0.551356
EUR	Phe_372	Phe_586_2	-0.0514134	0.106746	0.630061
EUR	Phe_372	Phe_587	-0.128396	0.185471	0.488769
EUR	Phe_372	Phe_588	-0.0572759	0.138403	0.678997
EUR	Phe_372	Phe_589	-0.000710474	0.159592	0.996448
EUR	Phe_372	Phe_590	0.0760158	0.134028	0.570604
EUR	Phe_372	Phe_591	0.17156	0.0749314	0.0220465
EUR	Phe_372	Phe_592	0.232783	0.131302	0.0762487
EUR	Phe_372	Phe_592_1	0.185079	0.128381	0.149405
EUR	Phe_372	Phe_593	0.18272	0.0766947	0.0171985
EUR	Phe_372	Phe_594	-0.0095182	0.0652472	0.884017
EUR	Phe_372	Phe_594_1	-0.0025081	0.0668367	0.970066
EUR	Phe_372	Phe_594_2	0.0304106	0.11115	0.784393
EUR	Phe_372	Phe_594_3	0.0443681	0.0832619	0.59412
EUR	Phe_372	Phe_594_8	-0.033777	0.132629	0.798976
EUR	Phe_372	Phe_595	-0.138267	0.138316	0.317481
EUR	Phe_372	Phe_596	0.372747	0.0873641	1.98479e-05
EUR	Phe_372	Phe_596_1	0.340868	0.141067	0.0156769
EUR	Phe_372	Phe_596_5	0.255533	0.106699	0.0166255
EUR	Phe_372	Phe_597	0.440769	0.12993	0.00069294
EUR	Phe_372	Phe_597_1	0.401421	0.1341	0.00275849
EUR	Phe_372	Phe_599	0.310748	0.075594	3.94371e-05
EUR	Phe_372	Phe_599_1	-0.0995607	0.139528	0.475502
EUR	Phe_372	Phe_599_2	0.120101	0.0830927	0.148351
EUR	Phe_372	Phe_599_3	0.223634	0.13525	0.0982327
EUR	Phe_372	Phe_599_4	0.238123	0.0945986	0.0118292
EUR	Phe_372	Phe_599_5	0.262688	0.0908416	0.00383146
EUR	Phe_372	Phe_599_9	0.49014	0.126589	0.000107989
EUR	Phe_372	Phe_600	0.230038	0.0602772	0.00013545
EUR	Phe_372	Phe_601	0.350923	0.116704	0.00263892
EUR	Phe_372	Phe_601_1	0.306616	0.139406	0.027846
EUR	Phe_372	Phe_601_11	0.175059	0.191096	0.359625
EUR	Phe_372	Phe_601_12	0.206733	0.196659	0.293154
EUR	Phe_372	Phe_601_3	0.185803	0.197215	0.346122
EUR	Phe_372	Phe_602	0.452781	0.16429	0.00585137
EUR	Phe_372	Phe_603	0.303361	0.113309	0.00742226
EUR	Phe_372	Phe_603_1	0.262675	0.0955712	0.00598734
EUR	Phe_372	Phe_603_2	0.122945	0.11724	0.294335
EUR	Phe_372	Phe_604	0.160137	0.136882	0.242043
EUR	Phe_372	Phe_604_1	0.0802822	0.147905	0.587269
EUR	Phe_372	Phe_605	0.105064	0.0690658	0.128205
EUR	Phe_372	Phe_608	0.0479609	0.120223	0.689943
EUR	Phe_372	Phe_610	-0.041495	0.16835	0.80531
EUR	Phe_372	Phe_610_4	0.0888801	0.135184	0.510876
EUR	Phe_372	Phe_611	-0.0810251	0.122165	0.507176
EUR	Phe_372	Phe_611_3	0.123507	0.126938	0.330568
EUR	Phe_372	Phe_612	0.0472048	0.15332	0.758171
EUR	Phe_372	Phe_612_2	0.11081	0.0882582	0.209292
EUR	Phe_372	Phe_613	0.128382	0.223376	0.565471
EUR	Phe_372	Phe_614	0.203475	0.206605	0.324699
EUR	Phe_372	Phe_614_4	0.259302	0.137977	0.0602025
EUR	Phe_372	Phe_614_52	0.233365	0.159624	0.143751
EUR	Phe_372	Phe_615	0.155959	0.0696274	0.0250964
EUR	Phe_372	Phe_618	0.260181	0.0890026	0.00346342
EUR	Phe_372	Phe_618_1	0.218315	0.0909745	0.0164065
EUR	Phe_372	Phe_619	0.391111	0.155282	0.0117782
EUR	Phe_372	Phe_622	0.336982	0.204014	0.0985847
EUR	Phe_372	Phe_624_9	0.239669	0.103637	0.0207458
EUR	Phe_372	Phe_625_1	-0.0982	0.191575	0.608236
EUR	Phe_372	Phe_626	0.306508	0.117831	0.00928877
EUR	Phe_372	Phe_626_1	0.35676	0.117693	0.00243531
EUR	Phe_372	Phe_626_12	0.22946	0.0775403	0.00308399
EUR	Phe_372	Phe_626_14	0.456852	0.200353	0.0225934
EUR	Phe_372	Phe_627	0.173363	0.128526	0.177383
EUR	Phe_372	Phe_627_1	0.228585	0.13144	0.0820209
EUR	Phe_372	Phe_628	0.292555	0.0820875	0.000365322
EUR	Phe_372	Phe_634_3	0.133498	0.13297	0.315393
EUR	Phe_372	Phe_635_3	0.0230963	0.163114	0.887399
EUR	Phe_372	Phe_636	0.0841289	0.117226	0.472963
EUR	Phe_372	Phe_636_2	0.175426	0.136559	0.198925
EUR	Phe_372	Phe_636_3	0.244935	0.143232	0.0872551
EUR	Phe_372	Phe_642	0.00340422	0.112831	0.975931
EUR	Phe_372	Phe_642_1	0.200305	0.111229	0.0717286
EUR	Phe_372	Phe_645	-0.509249	0.185472	0.00603821
EUR	Phe_372	Phe_647_1	0.0866657	0.216035	0.688299
EUR	Phe_372	Phe_650	0.165545	0.0866122	0.0559613
EUR	Phe_372	Phe_681	0.183544	0.066416	0.00571769
EUR	Phe_372	Phe_681_1	0.0107645	0.121258	0.929262
EUR	Phe_372	Phe_681_2	0.368952	0.166283	0.0264989
EUR	Phe_372	Phe_681_3	0.228628	0.117986	0.0526534
EUR	Phe_372	Phe_681_7	0.217707	0.124977	0.0815117
EUR	Phe_372	Phe_686	0.33745	0.141617	0.0171794
EUR	Phe_372	Phe_686_1	0.217929	0.0909383	0.0165547
EUR	Phe_372	Phe_686_3	-0.0240948	0.0931834	0.795964
EUR	Phe_372	Phe_687_1	0.24922	0.102092	0.014641
EUR	Phe_372	Phe_687_4	0.262679	0.096502	0.00648868
EUR	Phe_372	Phe_689	0.234518	0.102732	0.0224418
EUR	Phe_372	Phe_690	0.114562	0.0780807	0.142314
EUR	Phe_372	Phe_690_1	0.0834293	0.0674912	0.216403
EUR	Phe_372	Phe_694	0.566671	0.144998	9.30091e-05
EUR	Phe_372	Phe_694_1	0.282519	0.150825	0.0610477
EUR	Phe_372	Phe_694_2	0.47247	0.129166	0.000254344
EUR	Phe_372	Phe_695	0.12031	0.098664	0.222698
EUR	Phe_372	Phe_695_3	0.0443521	0.0916927	0.628596
EUR	Phe_372	Phe_695_4	-0.0183145	0.188294	0.922515
EUR	Phe_372	Phe_695_41	0.000980741	0.127363	0.993856
EUR	Phe_372	Phe_695_42	0.00437557	0.188053	0.981437
EUR	Phe_372	Phe_695_7	0.11116	0.15077	0.460952
EUR	Phe_372	Phe_696	0.006308	0.0759755	0.93383
EUR	Phe_372	Phe_696_4	-0.010392	0.0762979	0.891661
EUR	Phe_372	Phe_696_41	0.0764053	0.0661122	0.247808
EUR	Phe_372	Phe_696_42	0.0220706	0.0762983	0.772377
EUR	Phe_372	Phe_697	0.13608	0.0873592	0.119304
EUR	Phe_372	Phe_698	0.161345	0.114843	0.160047
EUR	Phe_372	Phe_700	0.15334	0.0783531	0.0503435
EUR	Phe_372	Phe_701	0.132449	0.0876758	0.130873
EUR	Phe_372	Phe_701_2	0.31789	0.167897	0.0583097
EUR	Phe_372	Phe_701_4	0.210927	0.144013	0.14302
EUR	Phe_372	Phe_702	0.188763	0.060119	0.00169047
EUR	Phe_372	Phe_702_1	0.155566	0.0616823	0.0116675
EUR	Phe_372	Phe_702_2	0.17883	0.0614371	0.00360527
EUR	Phe_372	Phe_703	0.0876954	0.0879436	0.318678
EUR	Phe_372	Phe_703_1	0.0406998	0.0747198	0.58596
EUR	Phe_372	Phe_704	0.17113	0.107032	0.109849
EUR	Phe_372	Phe_705_3	-0.0248882	0.120581	0.836476
EUR	Phe_372	Phe_706	0.180991	0.0728731	0.0130046
EUR	Phe_372	Phe_706_1	-0.0327545	0.0958626	0.73259
EUR	Phe_372	Phe_706_2	0.175326	0.0723916	0.015439
EUR	Phe_372	Phe_706_8	0.20474	0.116484	0.0788036
EUR	Phe_372	Phe_707	0.0833784	0.0844601	0.323548
EUR	Phe_372	Phe_707_1	-0.0891568	0.139227	0.521933
EUR	Phe_372	Phe_709	0.0722809	0.162156	0.655778
EUR	Phe_372	Phe_709_2	0.216116	0.12265	0.0780586
EUR	Phe_372	Phe_709_3	0.347956	0.179332	0.0523441
EUR	Phe_372	Phe_710	0.000590736	0.100481	0.995309
EUR	Phe_372	Phe_710_1	-0.000349082	0.0987245	0.997179
EUR	Phe_372	Phe_710_12	-0.012245	0.109378	0.910862
EUR	Phe_372	Phe_710_19	-0.0192298	0.110679	0.862066
EUR	Phe_372	Phe_711	-0.026823	0.159074	0.866096
EUR	Phe_372	Phe_711_1	-0.0293285	0.150777	0.845772
EUR	Phe_372	Phe_713	0.027257	0.186265	0.883657
EUR	Phe_372	Phe_714	0.275986	0.0877257	0.00165516
EUR	Phe_372	Phe_714_1	0.21209	0.0709136	0.0027823
EUR	Phe_372	Phe_715	0.357818	0.125143	0.00424621
EUR	Phe_372	Phe_715_1	0.351977	0.109183	0.00126535
EUR	Phe_372	Phe_715_2	0.188317	0.159911	0.238942
EUR	Phe_372	Phe_716	0.174422	0.0560049	0.00184312
EUR	Phe_372	Phe_716_2	0.231273	0.0752005	0.00210207
EUR	Phe_372	Phe_716_9	0.171205	0.0571367	0.00273186
EUR	Phe_372	Phe_717	0.243981	0.121543	0.0447113
EUR	Phe_372	Phe_720	0.0595303	0.0643863	0.355184
EUR	Phe_372	Phe_721	0.197486	0.0676708	0.00351904
EUR	Phe_372	Phe_721_1	0.208172	0.0721667	0.00391918
EUR	Phe_372	Phe_721_2	0.0595135	0.108494	0.583321
EUR	Phe_372	Phe_722	0.178683	0.0640327	0.00526266
EUR	Phe_372	Phe_722_1	0.0562002	0.0949489	0.553918
EUR	Phe_372	Phe_722_6	0.197067	0.0753228	0.00888893
EUR	Phe_372	Phe_722_7	0.175514	0.121552	0.148754
EUR	Phe_372	Phe_722_9	0.200854	0.105891	0.0578543
EUR	Phe_372	Phe_724	0.219345	0.106473	0.0393903
EUR	Phe_372	Phe_726	0.193337	0.0658796	0.00333865
EUR	Phe_372	Phe_726_1	0.298447	0.0880379	0.000698966
EUR	Phe_372	Phe_726_2	-0.0821665	0.122842	0.503573
EUR	Phe_372	Phe_726_3	0.14889	0.116628	0.201736
EUR	Phe_372	Phe_726_4	0.0163152	0.117848	0.88989
EUR	Phe_372	Phe_727	0.26732	0.0751999	0.000378289
EUR	Phe_372	Phe_727_1	0.272039	0.0791378	0.000587034
EUR	Phe_372	Phe_727_2	0.233718	0.197913	0.237639
EUR	Phe_372	Phe_727_4	0.189006	0.112429	0.0927418
EUR	Phe_372	Phe_727_6	0.097391	0.0895669	0.27688
EUR	Phe_372	Phe_728	0.226003	0.0919211	0.0139455
EUR	Phe_372	Phe_728_7	0.14857	0.0824356	0.0715059
EUR	Phe_372	Phe_728_71	0.199136	0.0688195	0.00380855
EUR	Phe_372	Phe_729	0.429489	0.142734	0.00262106
EUR	Phe_372	Phe_729_1	0.386686	0.0884657	1.23666e-05
EUR	Phe_372	Phe_732	-0.229803	0.182816	0.208747
EUR	Phe_372	Phe_733	0.195481	0.159682	0.220881
EUR	Phe_372	Phe_733_4	0.32593	0.202461	0.107432
EUR	Phe_372	Phe_733_8	0.10657	0.212135	0.615409
EUR	Phe_372	Phe_735	0.191678	0.0698822	0.00609039
EUR	Phe_372	Phe_735_1	0.0379723	0.0908835	0.676084
EUR	Phe_372	Phe_735_2	0.152576	0.0798218	0.0559456
EUR	Phe_372	Phe_735_21	0.148496	0.0708849	0.0361805
EUR	Phe_372	Phe_735_23	0.116489	0.0827636	0.159282
EUR	Phe_372	Phe_735_3	0.183802	0.0574968	0.00138995
EUR	Phe_372	Phe_736	0.258264	0.133664	0.0533373
EUR	Phe_372	Phe_737	0.153926	0.120608	0.201867
EUR	Phe_372	Phe_737_3	0.0159845	0.105557	0.879636
EUR	Phe_372	Phe_738	0.305494	0.13866	0.0275811
EUR	Phe_372	Phe_738_4	0.297967	0.0775613	0.000122186
EUR	Phe_372	Phe_740	0.212382	0.0575631	0.000224643
EUR	Phe_372	Phe_740_1	0.143569	0.0589627	0.0148953
EUR	Phe_372	Phe_740_11	0.154843	0.067139	0.021094
EUR	Phe_372	Phe_740_12	0.0607753	0.131583	0.644169
EUR	Phe_372	Phe_740_2	0.057176	0.126284	0.650723
EUR	Phe_372	Phe_740_9	0.216412	0.0592131	0.00025739
EUR	Phe_372	Phe_741	0.151016	0.0874957	0.0843511
EUR	Phe_372	Phe_741_3	0.204107	0.102636	0.0467406
EUR	Phe_372	Phe_741_4	-0.0255543	0.144589	0.859714
EUR	Phe_372	Phe_742	0.258409	0.149559	0.0840238
EUR	Phe_372	Phe_742_9	0.250462	0.150783	0.096699
EUR	Phe_372	Phe_743	0.0188624	0.0752728	0.802134
EUR	Phe_372	Phe_743_1	-0.00498124	0.0717009	0.944613
EUR	Phe_372	Phe_743_11	-0.00114332	0.0718219	0.987299
EUR	Phe_372	Phe_743_2	-0.0432244	0.143453	0.763175
EUR	Phe_372	Phe_743_9	-0.0052671	0.139233	0.969824
EUR	Phe_372	Phe_745	0.271864	0.0562476	1.3426e-06
EUR	Phe_372	Phe_747	0.138139	0.132563	0.297384
EUR	Phe_372	Phe_747_1	0.140515	0.143316	0.326858
EUR	Phe_372	Phe_751	0.153024	0.189507	0.419388
EUR	Phe_372	Phe_751_2	-0.058759	0.185437	0.751344
EUR	Phe_372	Phe_751_21	-0.0288228	0.186283	0.877038
EUR	Phe_372	Phe_755	0.341168	0.128856	0.00810463
EUR	Phe_372	Phe_755_1	0.321157	0.129247	0.012961
EUR	Phe_372	Phe_757	-0.0833792	0.169418	0.622614
EUR	Phe_372	Phe_760	0.279968	0.0539862	2.14959e-07
EUR	Phe_372	Phe_761	0.283691	0.0619406	4.64876e-06
EUR	Phe_372	Phe_764	0.21769	0.0656183	0.000908217
EUR	Phe_372	Phe_765	0.140021	0.0861577	0.104126
EUR	Phe_372	Phe_766	0.300544	0.124746	0.015985
EUR	Phe_372	Phe_770	0.295724	0.0945396	0.00175972
EUR	Phe_372	Phe_771_1	0.254185	0.106795	0.0173069
EUR	Phe_372	Phe_773	0.263792	0.0657184	5.97046e-05
EUR	Phe_372	Phe_781	0.149816	0.179466	0.403836
EUR	Phe_372	Phe_782_3	0.105033	0.0674671	0.119517
EUR	Phe_372	Phe_783	0.241867	0.113021	0.0323535
EUR	Phe_372	Phe_785	0.233513	0.0627355	0.000197512
EUR	Phe_372	Phe_788	0.17616	0.0799593	0.0275864
EUR	Phe_372	Phe_789	0.274482	0.0762602	0.000319102
EUR	Phe_372	Phe_790_6	0.0999402	0.12028	0.406031
EUR	Phe_372	Phe_791	0.0316044	0.209466	0.88007
EUR	Phe_372	Phe_798	0.213434	0.087095	0.0142624
EUR	Phe_372	Phe_798_1	0.310165	0.169136	0.0666798
EUR	Phe_372	Phe_800	-0.0286171	0.0984259	0.771244
EUR	Phe_372	Phe_800_1	0.0178203	0.12037	0.882306
EUR	Phe_372	Phe_800_2	-0.0648814	0.119009	0.585629
EUR	Phe_372	Phe_800_3	-0.0198868	0.137831	0.885276
EUR	Phe_372	Phe_800_4	-0.0609129	0.172055	0.723316
EUR	Phe_372	Phe_801	0.1738	0.0972653	0.0739594
EUR	Phe_372	Phe_801_1	0.124379	0.191053	0.515033
EUR	Phe_372	Phe_803	0.013907	0.0786049	0.859569
EUR	Phe_372	Phe_803_1	-0.0468993	0.142638	0.742307
EUR	Phe_372	Phe_803_2	0.0727299	0.0689407	0.291442
EUR	Phe_372	Phe_803_3	0.0295741	0.120613	0.806303
EUR	Phe_372	Phe_804	0.200858	0.0935868	0.0318549
EUR	Phe_372	Phe_805	0.287157	0.146807	0.0504637
EUR	Phe_372	Phe_807	0.0638715	0.113821	0.574692
EUR	Phe_372	Phe_809	0.366265	0.178665	0.0403639
EUR	Phe_372	Phe_817	0.596966	0.179319	0.000871351
EUR	Phe_372	Phe_819	0.212739	0.141613	0.13303
EUR	Phe_372	Phe_830	0.247184	0.0943723	0.00881249
EUR	Phe_372	Phe_835	0.242733	0.0779557	0.00184737
EUR	Phe_372	Phe_840	0.301682	0.0852119	0.000399556
EUR	Phe_372	Phe_851	0.18335	0.125466	0.14392
EUR	Phe_372	Phe_854	0.143388	0.156645	0.359997
EUR	Phe_372	Phe_858	0.130527	0.0897703	0.145942
EUR	Phe_372	Phe_859	0.240508	0.155696	0.122413
EUR	Phe_372	Phe_870	0.0623223	0.138779	0.653376
EUR	Phe_372	Phe_870_3	0.161769	0.171879	0.346612
EUR	Phe_372	Phe_871	0.313214	0.102278	0.00219593
EUR	Phe_372	Phe_871_3	-0.0882868	0.138478	0.523766
EUR	Phe_372	Phe_871_4	0.0433468	0.158218	0.784108
EUR	Phe_372	Phe_872	0.303876	0.152697	0.0465847
EUR	Phe_372	Phe_874	0.0370315	0.177503	0.834741
EUR	Phe_372	Phe_915	0.207948	0.121283	0.0864259
EUR	Phe_372	Phe_916	0.250723	0.0989995	0.0113229
EUR	Phe_372	Phe_938	0.444237	0.107926	3.85271e-05
EUR	Phe_372	Phe_938_2	0.370519	0.111404	0.000881267
EUR	Phe_372	Phe_939	0.297248	0.0792203	0.000175309
EUR	Phe_372	Phe_946	0.0481912	0.187987	0.797677
EUR	Phe_372	Phe_947	0.348528	0.106079	0.00101783
EUR	Phe_372	Phe_949	0.23061	0.120216	0.0550734
EUR	Phe_372	Phe_952	0.0832676	0.190282	0.661676
EUR	Phe_372	Phe_960	0.13438	0.102747	0.190917
EUR	Phe_372	Phe_960_2	0.126327	0.108547	0.244504
EUR	Phe_372	Phe_965	0.482173	0.129895	0.000205603
EUR	Phe_372	Phe_969	0.24079	0.142457	0.0909766
EUR	Phe_372	Phe_979	0.0682989	0.137107	0.618384
EUR	Phe_372	Phe_990	0.274479	0.142515	0.0541093
EUR	Phe_372	QTL_ALB	-0.0315976	0.0491607	0.520392
EUR	Phe_372	QTL_ALT	0.0401238	0.0517592	0.438221
EUR	Phe_372	QTL_AST	0.0197496	0.0510726	0.69898
EUR	Phe_372	QTL_BASO	0.0666999	0.0725115	0.35765
EUR	Phe_372	QTL_BMI	-0.0173743	0.0431196	0.686998
EUR	Phe_372	QTL_BUN	-0.053878	0.0439947	0.220708
EUR	Phe_372	QTL_CALCIUM	0.109013	0.0485944	0.0248765
EUR	Phe_372	QTL_CRE	-0.0239239	0.0521222	0.646237
EUR	Phe_372	QTL_CRP	0.0125234	0.0505861	0.80447
EUR	Phe_372	QTL_DBP	0.0428579	0.0474356	0.366262
EUR	Phe_372	QTL_EGFR	0.0180912	0.0529501	0.732602
EUR	Phe_372	QTL_EOSINO	0.0665622	0.0519886	0.200431
EUR	Phe_372	QTL_GLU	-0.0434103	0.0509407	0.394118
EUR	Phe_372	QTL_HB	0.0406705	0.050154	0.417416
EUR	Phe_372	QTL_HBA1C	0.0166321	0.0435673	0.702643
EUR	Phe_372	QTL_HDLC	0.00073868	0.0472828	0.987535
EUR	Phe_372	QTL_HEIGHT	-0.0523355	0.0426754	0.220063
EUR	Phe_372	QTL_HT	0.0617896	0.0503139	0.219416
EUR	Phe_372	QTL_LDLC	0.044918	0.0493021	0.362254
EUR	Phe_372	QTL_LYMPH	0.0106339	0.0491308	0.828644
EUR	Phe_372	QTL_MCH	0.0199283	0.0361921	0.58189
EUR	Phe_372	QTL_MCHC	-0.0667755	0.044815	0.136217
EUR	Phe_372	QTL_MCV	0.0517573	0.0328259	0.114859
EUR	Phe_372	QTL_MONO	0.0541579	0.0500847	0.279552
EUR	Phe_372	QTL_MPV	0.0237961	0.0405934	0.557738
EUR	Phe_372	QTL_NEUTRO	0.116013	0.0439252	0.00826241
EUR	Phe_372	QTL_PLT	0.0683687	0.0368879	0.0638227
EUR	Phe_372	QTL_RBC	0.010064	0.0455791	0.825246
EUR	Phe_372	QTL_RDW	0.0112235	0.0421992	0.790266
EUR	Phe_372	QTL_SBP	0.0155594	0.0442862	0.725335
EUR	Phe_372	QTL_TC	0.0382393	0.0499533	0.443974
EUR	Phe_372	QTL_TG	0.0337746	0.0410396	0.410522
EUR	Phe_372	QTL_WBC	0.101713	0.0444592	0.0221509
EUR	Phe_372	QTL_WEIGHT	-0.0466226	0.0479575	0.330968
EUR	Phe_374_1	Phe_374_3	0.686667	0.107797	1.89012e-10
EUR	Phe_374_1	Phe_375	0.447297	0.124102	0.000313034
EUR	Phe_374_1	Phe_377	0.203456	0.131311	0.12128
EUR	Phe_374_1	Phe_377_1	0.220062	0.149285	0.140453
EUR	Phe_374_1	Phe_378	0.128367	0.0952562	0.177787
EUR	Phe_374_1	Phe_378_1	0.00414159	0.0932287	0.964566
EUR	Phe_374_1	Phe_379	0.0638285	0.0956844	0.504725
EUR	Phe_374_1	Phe_379_2	0.0116772	0.0860365	0.89204
EUR	Phe_374_1	Phe_379_3	-0.0908718	0.128881	0.480757
EUR	Phe_374_1	Phe_379_5	0.371687	0.154973	0.0164672
EUR	Phe_374_1	Phe_379_9	0.120519	0.148911	0.418323
EUR	Phe_374_1	Phe_380_1	0.22834	0.0916047	0.0126787
EUR	Phe_374_1	Phe_380_4	0.133757	0.0584799	0.0221828
EUR	Phe_374_1	Phe_381	0.286706	0.0815333	0.000437384
EUR	Phe_374_1	Phe_381_1	0.245887	0.093424	0.00848976
EUR	Phe_374_1	Phe_381_11	0.222435	0.0773393	0.00402628
EUR	Phe_374_1	Phe_381_2	0.230237	0.116034	0.0472321
EUR	Phe_374_1	Phe_382	0.208002	0.117775	0.0773779
EUR	Phe_374_1	Phe_383	-0.0712253	0.0810829	0.379713
EUR	Phe_374_1	Phe_384	0.242095	0.107724	0.0246169
EUR	Phe_374_1	Phe_384_4	0.16798	0.0842866	0.0462657
EUR	Phe_374_1	Phe_385	0.372813	0.135252	0.00584352
EUR	Phe_374_1	Phe_386	0.0743639	0.0861277	0.38791
EUR	Phe_374_1	Phe_386_1	0.0109025	0.102643	0.91541
EUR	Phe_374_1	Phe_386_2	0.0620071	0.0910744	0.495972
EUR	Phe_374_1	Phe_386_9	0.129843	0.0624124	0.037488
EUR	Phe_374_1	Phe_388	0.0276926	0.164269	0.866126
EUR	Phe_374_1	Phe_389	0.0807429	0.0556755	0.146991
EUR	Phe_374_1	Phe_389_1	0.10281	0.0509491	0.0436016
EUR	Phe_374_1	Phe_389_2	0.162138	0.132691	0.221739
EUR	Phe_374_1	Phe_389_4	0.191779	0.0690897	0.00550671
EUR	Phe_374_1	Phe_394	0.162768	0.112719	0.148734
EUR	Phe_374_1	Phe_395	0.0756652	0.0694904	0.276217
EUR	Phe_374_1	Phe_395_1	0.0467993	0.0914543	0.608845
EUR	Phe_374_1	Phe_395_2	0.0265652	0.0604879	0.66053
EUR	Phe_374_1	Phe_395_6	0.0426164	0.080016	0.594311
EUR	Phe_374_1	Phe_396	0.0819312	0.0925452	0.37599
EUR	Phe_374_1	Phe_401	0.198618	0.0402188	7.8755e-07
EUR	Phe_374_1	Phe_401_1	0.192194	0.038229	4.97119e-07
EUR	Phe_374_1	Phe_401_2	0.229379	0.0527142	1.35285e-05
EUR	Phe_374_1	Phe_401_21	0.177866	0.0614297	0.00378628
EUR	Phe_374_1	Phe_401_22	0.231128	0.059337	9.81287e-05
EUR	Phe_374_1	Phe_401_3	0.286942	0.129226	0.0263874
EUR	Phe_374_1	Phe_402	-0.113739	0.130325	0.38281
EUR	Phe_374_1	Phe_411	0.117206	0.0392035	0.00279263
EUR	Phe_374_1	Phe_411_1	0.062018	0.0518728	0.231861
EUR	Phe_374_1	Phe_411_2	0.0966769	0.0451351	0.0321979
EUR	Phe_374_1	Phe_411_3	0.115465	0.0416146	0.00552667
EUR	Phe_374_1	Phe_411_4	0.0835979	0.0400269	0.0367489
EUR	Phe_374_1	Phe_411_8	0.102988	0.0416384	0.0133833
EUR	Phe_374_1	Phe_411_9	0.049545	0.16659	0.766155
EUR	Phe_374_1	Phe_414	0.146253	0.101067	0.147871
EUR	Phe_374_1	Phe_415	0.0430211	0.0743167	0.562664
EUR	Phe_374_1	Phe_415_1	0.0547317	0.0839531	0.514445
EUR	Phe_374_1	Phe_415_11	0.0569395	0.0854026	0.504952
EUR	Phe_374_1	Phe_415_2	0.0380433	0.0962893	0.692774
EUR	Phe_374_1	Phe_416	0.200949	0.100183	0.0448759
EUR	Phe_374_1	Phe_418	0.21434	0.0454873	2.45187e-06
EUR	Phe_374_1	Phe_418_1	0.243368	0.108773	0.0252606
EUR	Phe_374_1	Phe_420	0.138596	0.169386	0.413227
EUR	Phe_374_1	Phe_420_3	-0.0580843	0.161163	0.718542
EUR	Phe_374_1	Phe_425	0.0792338	0.0658078	0.228582
EUR	Phe_374_1	Phe_425_1	0.0770776	0.0657957	0.24141
EUR	Phe_374_1	Phe_425_11	0.117069	0.159526	0.463037
EUR	Phe_374_1	Phe_425_12	0.0576579	0.126649	0.648923
EUR	Phe_374_1	Phe_425_8	-0.0149054	0.175051	0.932143
EUR	Phe_374_1	Phe_426	0.190721	0.0630873	0.00250178
EUR	Phe_374_1	Phe_426_2	0.194913	0.0827446	0.0184931
EUR	Phe_374_1	Phe_426_21	0.172012	0.0957117	0.0723055
EUR	Phe_374_1	Phe_426_24	0.185713	0.0978101	0.0576031
EUR	Phe_374_1	Phe_426_3	0.245175	0.0832433	0.00322663
EUR	Phe_374_1	Phe_426_31	0.182761	0.0896775	0.041552
EUR	Phe_374_1	Phe_426_32	0.188825	0.0943056	0.0452554
EUR	Phe_374_1	Phe_426_9	0.0895213	0.0734321	0.222805
EUR	Phe_374_1	Phe_426_91	0.120441	0.0764745	0.115276
EUR	Phe_374_1	Phe_427	0.10206	0.0490528	0.0374687
EUR	Phe_374_1	Phe_427_1	0.0886513	0.0821023	0.280246
EUR	Phe_374_1	Phe_427_11	0.107066	0.0980596	0.274902
EUR	Phe_374_1	Phe_427_12	0.110495	0.0966177	0.252778
EUR	Phe_374_1	Phe_427_2	0.0234329	0.0409089	0.566775
EUR	Phe_374_1	Phe_427_3	0.102476	0.0699203	0.142753
EUR	Phe_374_1	Phe_427_4	0.255005	0.152219	0.0938864
EUR	Phe_374_1	Phe_427_42	0.266117	0.118536	0.024766
EUR	Phe_374_1	Phe_427_5	0.177563	0.0853557	0.0375009
EUR	Phe_374_1	Phe_427_6	-0.0544623	0.10574	0.606513
EUR	Phe_374_1	Phe_427_7	0.116099	0.0870989	0.182544
EUR	Phe_374_1	Phe_427_8	-0.0882645	0.116555	0.448882
EUR	Phe_374_1	Phe_427_9	0.0334434	0.0647158	0.605315
EUR	Phe_374_1	Phe_428	0.130827	0.051582	0.0112036
EUR	Phe_374_1	Phe_428_1	0.0999816	0.0550757	0.0694702
EUR	Phe_374_1	Phe_428_2	0.128493	0.0785018	0.101669
EUR	Phe_374_1	Phe_429	0.0654193	0.0917496	0.475833
EUR	Phe_374_1	Phe_429_2	-0.0638044	0.134662	0.635635
EUR	Phe_374_1	Phe_429_3	0.142173	0.121341	0.241324
EUR	Phe_374_1	Phe_430	0.173696	0.131991	0.188183
EUR	Phe_374_1	Phe_430_1	-0.0730189	0.117692	0.534979
EUR	Phe_374_1	Phe_430_2	0.192913	0.142447	0.175649
EUR	Phe_374_1	Phe_430_3	0.0354079	0.140077	0.800442
EUR	Phe_374_1	Phe_433	0.198265	0.0587161	0.000733707
EUR	Phe_374_1	Phe_433_1	0.0929994	0.0600772	0.121623
EUR	Phe_374_1	Phe_433_11	0.153126	0.130392	0.240255
EUR	Phe_374_1	Phe_433_2	0.119003	0.0740126	0.107861
EUR	Phe_374_1	Phe_433_21	0.127663	0.0810094	0.115048
EUR	Phe_374_1	Phe_433_3	0.200812	0.0722791	0.00546469
EUR	Phe_374_1	Phe_433_31	0.180631	0.0732405	0.0136529
EUR	Phe_374_1	Phe_433_5	0.247115	0.0799675	0.00200024
EUR	Phe_374_1	Phe_433_8	0.137708	0.0837843	0.100258
EUR	Phe_374_1	Phe_440	0.118544	0.0636457	0.0625234
EUR	Phe_374_1	Phe_440_2	0.077103	0.0642591	0.230187
EUR	Phe_374_1	Phe_442	0.26158	0.0617978	2.30755e-05
EUR	Phe_374_1	Phe_442_1	0.247168	0.0590493	2.84183e-05
EUR	Phe_374_1	Phe_442_11	0.245466	0.0554951	9.7252e-06
EUR	Phe_374_1	Phe_442_2	0.0623715	0.119883	0.602876
EUR	Phe_374_1	Phe_443	0.134822	0.0540242	0.0125751
EUR	Phe_374_1	Phe_443_1	0.150393	0.104561	0.15034
EUR	Phe_374_1	Phe_443_9	0.117109	0.0560787	0.0367713
EUR	Phe_374_1	Phe_444	0.0873006	0.0969114	0.367679
EUR	Phe_374_1	Phe_444_1	-0.0307382	0.104066	0.76771
EUR	Phe_374_1	Phe_447_1	0.0675189	0.127958	0.597731
EUR	Phe_374_1	Phe_450	-0.0344863	0.108256	0.750059
EUR	Phe_374_1	Phe_451	0.0449715	0.0834347	0.589885
EUR	Phe_374_1	Phe_451_2	0.0535613	0.0809585	0.508234
EUR	Phe_374_1	Phe_452	0.00655485	0.0774354	0.93254
EUR	Phe_374_1	Phe_454	-0.00248548	0.0522926	0.962091
EUR	Phe_374_1	Phe_454_1	-0.00622112	0.0512845	0.903449
EUR	Phe_374_1	Phe_454_11	0.00241283	0.0762819	0.974767
EUR	Phe_374_1	Phe_455	0.120342	0.0664106	0.069972
EUR	Phe_374_1	Phe_456	-0.0535293	0.071293	0.452752
EUR	Phe_374_1	Phe_458	0.228643	0.0655665	0.000488109
EUR	Phe_374_1	Phe_458_1	0.272426	0.0871889	0.00178079
EUR	Phe_374_1	Phe_458_9	0.181811	0.0701774	0.00957695
EUR	Phe_374_1	Phe_459	0.314916	0.0776682	5.02134e-05
EUR	Phe_374_1	Phe_459_9	0.320023	0.0811942	8.09889e-05
EUR	Phe_374_1	Phe_464	0.236654	0.0611407	0.000108548
EUR	Phe_374_1	Phe_465	0.239856	0.0647065	0.000209866
EUR	Phe_374_1	Phe_465_2	0.278091	0.107517	0.00969642
EUR	Phe_374_1	Phe_465_4	0.250451	0.092784	0.00694866
EUR	Phe_374_1	Phe_470	0.328579	0.0956298	0.000590493
EUR	Phe_374_1	Phe_471	0.0668381	0.0636461	0.293648
EUR	Phe_374_1	Phe_472	0.214137	0.0854034	0.0121639
EUR	Phe_374_1	Phe_473	0.425352	0.0861958	8.02664e-07
EUR	Phe_374_1	Phe_473_1	0.258394	0.144674	0.0740925
EUR	Phe_374_1	Phe_473_4	0.499663	0.121838	4.11311e-05
EUR	Phe_374_1	Phe_474	0.139657	0.0699185	0.0457793
EUR	Phe_374_1	Phe_474_1	0.3577	0.0963	0.000203656
EUR	Phe_374_1	Phe_474_2	0.197736	0.0617882	0.00137319
EUR	Phe_374_1	Phe_475	0.262334	0.059642	1.09012e-05
EUR	Phe_374_1	Phe_476	0.233371	0.0656287	0.000376652
EUR	Phe_374_1	Phe_477	0.132769	0.112327	0.237211
EUR	Phe_374_1	Phe_479	0.367625	0.0962423	0.000133566
EUR	Phe_374_1	Phe_480	0.332581	0.0601002	3.13414e-08
EUR	Phe_374_1	Phe_480_1	0.315561	0.0866587	0.000271139
EUR	Phe_374_1	Phe_480_11	0.265869	0.118656	0.0250474
EUR	Phe_374_1	Phe_480_5	0.193244	0.133521	0.147815
EUR	Phe_374_1	Phe_481	0.0176794	0.107161	0.86896
EUR	Phe_374_1	Phe_483	0.276085	0.0654219	2.44218e-05
EUR	Phe_374_1	Phe_495	0.114668	0.0509528	0.0244188
EUR	Phe_374_1	Phe_495_2	0.193281	0.101911	0.0578857
EUR	Phe_374_1	Phe_496	0.355815	0.0374515	2.08486e-21
EUR	Phe_374_1	Phe_496_1	0.2641	0.0589507	7.46407e-06
EUR	Phe_374_1	Phe_496_2	0.322728	0.0477397	1.3784e-11
EUR	Phe_374_1	Phe_496_21	0.32991	0.0485898	1.12366e-11
EUR	Phe_374_1	Phe_496_3	0.269264	0.131545	0.0406646
EUR	Phe_374_1	Phe_497	0.352038	0.0757394	3.35133e-06
EUR	Phe_374_1	Phe_500	0.325024	0.178858	0.0691835
EUR	Phe_374_1	Phe_500_2	0.307986	0.176138	0.0803697
EUR	Phe_374_1	Phe_502	0.132746	0.0956773	0.165309
EUR	Phe_374_1	Phe_503	0.146633	0.178389	0.411086
EUR	Phe_374_1	Phe_504	0.0509355	0.125733	0.685398
EUR	Phe_374_1	Phe_507	0.257494	0.0849676	0.00244148
EUR	Phe_374_1	Phe_508	0.207411	0.119772	0.0833232
EUR	Phe_374_1	Phe_509	0.256706	0.0634202	5.17234e-05
EUR	Phe_374_1	Phe_509_1	0.340431	0.0744347	4.79521e-06
EUR	Phe_374_1	Phe_509_8	0.158606	0.0825853	0.0547935
EUR	Phe_374_1	Phe_510	0.429846	0.0970571	9.47633e-06
EUR	Phe_374_1	Phe_512	0.2879	0.0488131	3.6789e-09
EUR	Phe_374_1	Phe_512_1	0.211569	0.147132	0.150447
EUR	Phe_374_1	Phe_512_2	0.211469	0.104785	0.0435797
EUR	Phe_374_1	Phe_512_7	0.319234	0.0529029	1.59623e-09
EUR	Phe_374_1	Phe_512_8	0.215	0.0633946	0.000695227
EUR	Phe_374_1	Phe_512_9	0.291659	0.0569627	3.05268e-07
EUR	Phe_374_1	Phe_513	0.205331	0.0750045	0.00618928
EUR	Phe_374_1	Phe_513_3	0.198037	0.120844	0.101257
EUR	Phe_374_1	Phe_514	0.419516	0.0776622	6.5975e-08
EUR	Phe_374_1	Phe_516	0.473449	0.104682	6.10429e-06
EUR	Phe_374_1	Phe_516_1	0.444073	0.101172	1.13712e-05
EUR	Phe_374_1	Phe_519	0.312883	0.0836223	0.000182833
EUR	Phe_374_1	Phe_519_8	0.368211	0.110838	0.000893515
EUR	Phe_374_1	Phe_519_9	0.31359	0.153221	0.0406922
EUR	Phe_374_1	Phe_520	0.00858489	0.169798	0.959677
EUR	Phe_374_1	Phe_521	0.298986	0.0665593	7.05491e-06
EUR	Phe_374_1	Phe_521_1	0.292932	0.0687088	2.0136e-05
EUR	Phe_374_1	Phe_522	0.419508	0.0928497	6.23834e-06
EUR	Phe_374_1	Phe_522_5	0.190255	0.151199	0.208279
EUR	Phe_374_1	Phe_523	0.309325	0.0710054	1.32244e-05
EUR	Phe_374_1	Phe_523_1	0.306478	0.09031	0.000689741
EUR	Phe_374_1	Phe_523_3	0.382955	0.0856817	7.84002e-06
EUR	Phe_374_1	Phe_523_31	0.341856	0.0941532	0.000282488
EUR	Phe_374_1	Phe_523_32	0.3409	0.0991913	0.000588652
EUR	Phe_374_1	Phe_524	0.268228	0.132445	0.0428469
EUR	Phe_374_1	Phe_524_3	0.131779	0.135946	0.332369
EUR	Phe_374_1	Phe_525	0.349303	0.0613808	1.26477e-08
EUR	Phe_374_1	Phe_526	0.344575	0.108427	0.00148316
EUR	Phe_374_1	Phe_526_4	0.275824	0.117639	0.0190443
EUR	Phe_374_1	Phe_526_41	0.364452	0.0878696	3.35909e-05
EUR	Phe_374_1	Phe_527	0.169032	0.123221	0.170131
EUR	Phe_374_1	Phe_528	0.151718	0.12868	0.238387
EUR	Phe_374_1	Phe_528_3	0.223174	0.128339	0.0820445
EUR	Phe_374_1	Phe_528_6	0.0373171	0.135808	0.783486
EUR	Phe_374_1	Phe_530	0.213037	0.0420146	3.96699e-07
EUR	Phe_374_1	Phe_530_1	0.199848	0.0421548	2.12852e-06
EUR	Phe_374_1	Phe_530_11	0.216706	0.0411872	1.42897e-07
EUR	Phe_374_1	Phe_530_12	0.0658135	0.0777653	0.39738
EUR	Phe_374_1	Phe_530_14	0.207603	0.0659904	0.00165541
EUR	Phe_374_1	Phe_530_2	0.273842	0.139611	0.0498257
EUR	Phe_374_1	Phe_530_3	0.203729	0.108554	0.060553
EUR	Phe_374_1	Phe_530_5	0.303689	0.155066	0.0501776
EUR	Phe_374_1	Phe_531	0.232089	0.0830188	0.00517995
EUR	Phe_374_1	Phe_531_2	0.396806	0.119819	0.000927261
EUR	Phe_374_1	Phe_531_3	0.0946324	0.129106	0.463571
EUR	Phe_374_1	Phe_531_4	0.117387	0.119164	0.324581
EUR	Phe_374_1	Phe_532	0.410812	0.0691041	2.7674e-09
EUR	Phe_374_1	Phe_535	0.346581	0.0637135	5.33759e-08
EUR	Phe_374_1	Phe_535_1	0.242329	0.134727	0.0720714
EUR	Phe_374_1	Phe_535_6	0.297465	0.0906408	0.00103146
EUR	Phe_374_1	Phe_535_8	0.285571	0.118932	0.0163447
EUR	Phe_374_1	Phe_535_9	0.456953	0.143549	0.00145625
EUR	Phe_374_1	Phe_536	0.483714	0.130139	0.000201674
EUR	Phe_374_1	Phe_537	0.132764	0.100684	0.187293
EUR	Phe_374_1	Phe_540	0.210228	0.131067	0.10872
EUR	Phe_374_1	Phe_540_1	0.12452	0.140279	0.374725
EUR	Phe_374_1	Phe_540_11	0.219994	0.075894	0.00374715
EUR	Phe_374_1	Phe_550	0.276904	0.049181	1.79876e-08
EUR	Phe_374_1	Phe_550_1	0.193232	0.0483074	6.33308e-05
EUR	Phe_374_1	Phe_550_2	0.202312	0.0486499	3.20316e-05
EUR	Phe_374_1	Phe_550_3	0.561561	0.14209	7.74494e-05
EUR	Phe_374_1	Phe_550_4	0.15977	0.0556495	0.00409178
EUR	Phe_374_1	Phe_550_5	0.245647	0.0812081	0.00248708
EUR	Phe_374_1	Phe_555	0.0483546	0.073012	0.50779
EUR	Phe_374_1	Phe_555_1	0.0446422	0.0858983	0.603266
EUR	Phe_374_1	Phe_555_2	0.0656109	0.0838697	0.434041
EUR	Phe_374_1	Phe_555_21	0.0598363	0.13598	0.65991
EUR	Phe_374_1	Phe_556_1	-0.0282542	0.167968	0.866417
EUR	Phe_374_1	Phe_558	0.368602	0.080176	4.27762e-06
EUR	Phe_374_1	Phe_559	0.380819	0.123564	0.00205639
EUR	Phe_374_1	Phe_560	0.233178	0.112678	0.038507
EUR	Phe_374_1	Phe_560_4	0.20382	0.114887	0.0760484
EUR	Phe_374_1	Phe_561	0.282962	0.0629626	6.98575e-06
EUR	Phe_374_1	Phe_561_1	0.258368	0.0790458	0.00108086
EUR	Phe_374_1	Phe_561_2	0.359952	0.153398	0.018949
EUR	Phe_374_1	Phe_562	0.190302	0.0428033	8.74944e-06
EUR	Phe_374_1	Phe_562_1	0.189119	0.0418409	6.1849e-06
EUR	Phe_374_1	Phe_563	0.229726	0.0597529	0.000120748
EUR	Phe_374_1	Phe_564	0.275593	0.0643677	1.85609e-05
EUR	Phe_374_1	Phe_564_1	0.232161	0.0725512	0.00137447
EUR	Phe_374_1	Phe_564_9	0.365606	0.0931525	8.6798e-05
EUR	Phe_374_1	Phe_565	0.304994	0.0770644	7.56887e-05
EUR	Phe_374_1	Phe_565_1	0.201812	0.101469	0.0467127
EUR	Phe_374_1	Phe_567	0.259508	0.146842	0.077186
EUR	Phe_374_1	Phe_568	0.216118	0.138194	0.117847
EUR	Phe_374_1	Phe_568_1	0.226517	0.139352	0.104057
EUR	Phe_374_1	Phe_569	0.259649	0.0854507	0.00237696
EUR	Phe_374_1	Phe_571	0.180751	0.0656562	0.00590534
EUR	Phe_374_1	Phe_571_5	0.195481	0.0670203	0.00353718
EUR	Phe_374_1	Phe_571_51	0.0486019	0.0938113	0.604402
EUR	Phe_374_1	Phe_571_8	0.127793	0.135746	0.346493
EUR	Phe_374_1	Phe_571_81	0.0357108	0.162998	0.826582
EUR	Phe_374_1	Phe_572	0.0800778	0.127479	0.529895
EUR	Phe_374_1	Phe_573	0.344929	0.128124	0.00709912
EUR	Phe_374_1	Phe_573_3	0.339977	0.163763	0.0378904
EUR	Phe_374_1	Phe_573_5	0.105978	0.135968	0.435728
EUR	Phe_374_1	Phe_573_7	0.156588	0.0735372	0.0332234
EUR	Phe_374_1	Phe_574	0.188597	0.0667008	0.00469127
EUR	Phe_374_1	Phe_574_1	0.169642	0.0673769	0.011809
EUR	Phe_374_1	Phe_574_12	0.193745	0.0958722	0.0432934
EUR	Phe_374_1	Phe_574_2	0.248082	0.111762	0.0264372
EUR	Phe_374_1	Phe_574_3	0.116729	0.107424	0.277206
EUR	Phe_374_1	Phe_575	0.427123	0.150911	0.0046505
EUR	Phe_374_1	Phe_575_1	-0.0940842	0.170907	0.581977
EUR	Phe_374_1	Phe_575_7	0.156973	0.185416	0.397218
EUR	Phe_374_1	Phe_575_8	0.312679	0.157994	0.0478097
EUR	Phe_374_1	Phe_577	0.308265	0.104408	0.00315205
EUR	Phe_374_1	Phe_577_1	0.278926	0.113545	0.0140285
EUR	Phe_374_1	Phe_577_2	0.160315	0.105023	0.12689
EUR	Phe_374_1	Phe_577_3	0.0390864	0.124226	0.753036
EUR	Phe_374_1	Phe_578	0.241894	0.0846244	0.00425725
EUR	Phe_374_1	Phe_578_1	0.329449	0.152397	0.0306347
EUR	Phe_374_1	Phe_578_2	0.2943	0.119362	0.0136777
EUR	Phe_374_1	Phe_578_8	0.216501	0.101391	0.032736
EUR	Phe_374_1	Phe_578_9	0.148692	0.11338	0.189705
EUR	Phe_374_1	Phe_579_2	-0.0258494	0.147926	0.86128
EUR	Phe_374_1	Phe_579_8	0.39062	0.133183	0.0033575
EUR	Phe_374_1	Phe_580	0.285125	0.135526	0.0353923
EUR	Phe_374_1	Phe_580_3	0.273202	0.151559	0.0714499
EUR	Phe_374_1	Phe_580_31	0.156567	0.113856	0.16909
EUR	Phe_374_1	Phe_585	0.181921	0.0506859	0.000331704
EUR	Phe_374_1	Phe_585_1	0.240173	0.0614462	9.28064e-05
EUR	Phe_374_1	Phe_585_2	0.339704	0.124751	0.00646811
EUR	Phe_374_1	Phe_585_3	0.154066	0.0517704	0.00292081
EUR	Phe_374_1	Phe_585_31	0.199611	0.120525	0.097685
EUR	Phe_374_1	Phe_586	0.288663	0.0932812	0.00197117
EUR	Phe_374_1	Phe_586_2	0.145338	0.0959335	0.129776
EUR	Phe_374_1	Phe_587	0.367068	0.153792	0.0169966
EUR	Phe_374_1	Phe_588	0.171127	0.117495	0.145265
EUR	Phe_374_1	Phe_589	0.0692165	0.13883	0.618083
EUR	Phe_374_1	Phe_590	0.247943	0.122982	0.0437901
EUR	Phe_374_1	Phe_591	0.185522	0.0669757	0.00560581
EUR	Phe_374_1	Phe_592	0.0500022	0.123249	0.684963
EUR	Phe_374_1	Phe_592_1	0.0858905	0.114658	0.453794
EUR	Phe_374_1	Phe_593	0.267406	0.0708934	0.000161981
EUR	Phe_374_1	Phe_594	0.152568	0.0497036	0.00214372
EUR	Phe_374_1	Phe_594_1	0.140236	0.0521475	0.00716212
EUR	Phe_374_1	Phe_594_2	0.0618797	0.0954115	0.516626
EUR	Phe_374_1	Phe_594_3	0.240811	0.0708696	0.000678936
EUR	Phe_374_1	Phe_594_8	0.062966	0.119893	0.599455
EUR	Phe_374_1	Phe_595	0.298459	0.113079	0.00830577
EUR	Phe_374_1	Phe_596	0.204694	0.0674766	0.00241688
EUR	Phe_374_1	Phe_596_1	0.226205	0.124878	0.0700774
EUR	Phe_374_1	Phe_596_5	0.106103	0.0821188	0.196334
EUR	Phe_374_1	Phe_597	0.148138	0.118028	0.209441
EUR	Phe_374_1	Phe_597_1	0.188536	0.131334	0.15113
EUR	Phe_374_1	Phe_599	0.120648	0.0640798	0.0597308
EUR	Phe_374_1	Phe_599_1	0.112031	0.136139	0.410557
EUR	Phe_374_1	Phe_599_2	0.125408	0.0644453	0.0516585
EUR	Phe_374_1	Phe_599_3	0.116459	0.104879	0.26682
EUR	Phe_374_1	Phe_599_4	0.0538091	0.0776795	0.488494
EUR	Phe_374_1	Phe_599_5	0.117448	0.0730394	0.107832
EUR	Phe_374_1	Phe_599_9	0.228972	0.0966531	0.0178357
EUR	Phe_374_1	Phe_600	0.101642	0.0497733	0.0411418
EUR	Phe_374_1	Phe_601	0.206005	0.0953327	0.0307026
EUR	Phe_374_1	Phe_601_1	0.256329	0.103357	0.0131367
EUR	Phe_374_1	Phe_601_11	0.29021	0.152195	0.0565427
EUR	Phe_374_1	Phe_601_12	0.228578	0.155398	0.141314
EUR	Phe_374_1	Phe_601_3	0.361345	0.153759	0.0187698
EUR	Phe_374_1	Phe_602	0.0664454	0.129999	0.609266
EUR	Phe_374_1	Phe_603	0.28107	0.0951042	0.00312275
EUR	Phe_374_1	Phe_603_1	0.176529	0.0838585	0.035284
EUR	Phe_374_1	Phe_603_2	0.159753	0.105647	0.130498
EUR	Phe_374_1	Phe_604	0.0226314	0.126237	0.857721
EUR	Phe_374_1	Phe_604_1	0.0305278	0.127339	0.810534
EUR	Phe_374_1	Phe_605	0.196368	0.0611219	0.00131486
EUR	Phe_374_1	Phe_608	0.074043	0.0947479	0.434524
EUR	Phe_374_1	Phe_610	-0.0628973	0.160221	0.69464
EUR	Phe_374_1	Phe_610_4	0.344164	0.110036	0.00176162
EUR	Phe_374_1	Phe_611	0.399313	0.112441	0.000383335
EUR	Phe_374_1	Phe_611_3	0.350733	0.11833	0.0030364
EUR	Phe_374_1	Phe_612	0.211532	0.142837	0.138626
EUR	Phe_374_1	Phe_612_2	0.204234	0.076048	0.00724003
EUR	Phe_374_1	Phe_613	0.247955	0.196173	0.206245
EUR	Phe_374_1	Phe_614	0.148142	0.170389	0.384609
EUR	Phe_374_1	Phe_614_4	0.401196	0.122272	0.00103378
EUR	Phe_374_1	Phe_614_52	0.149842	0.138653	0.279831
EUR	Phe_374_1	Phe_615	0.200217	0.0617348	0.00118202
EUR	Phe_374_1	Phe_618	0.174763	0.0732436	0.0170302
EUR	Phe_374_1	Phe_618_1	0.206043	0.0743787	0.00560247
EUR	Phe_374_1	Phe_619	0.294072	0.146804	0.04516
EUR	Phe_374_1	Phe_622	0.0505752	0.151802	0.739009
EUR	Phe_374_1	Phe_624_9	0.0698813	0.0881197	0.427762
EUR	Phe_374_1	Phe_625_1	0.0943742	0.138992	0.497145
EUR	Phe_374_1	Phe_626	0.205167	0.103199	0.0468043
EUR	Phe_374_1	Phe_626_1	0.257394	0.10159	0.011288
EUR	Phe_374_1	Phe_626_12	0.175291	0.0680567	0.0100047
EUR	Phe_374_1	Phe_626_14	0.160309	0.159428	0.314644
EUR	Phe_374_1	Phe_627	0.269834	0.102499	0.00847495
EUR	Phe_374_1	Phe_627_1	0.0922883	0.106221	0.384938
EUR	Phe_374_1	Phe_628	0.119464	0.0801118	0.135903
EUR	Phe_374_1	Phe_634_3	0.0615215	0.126666	0.627181
EUR	Phe_374_1	Phe_635_3	0.129209	0.144178	0.370158
EUR	Phe_374_1	Phe_636	0.242569	0.100723	0.0160283
EUR	Phe_374_1	Phe_636_2	-0.0087498	0.100171	0.930394
EUR	Phe_374_1	Phe_636_3	0.21976	0.107394	0.0407275
EUR	Phe_374_1	Phe_642	-0.0381185	0.0942982	0.686041
EUR	Phe_374_1	Phe_642_1	-0.0306351	0.0881941	0.72832
EUR	Phe_374_1	Phe_645	0.0907066	0.142375	0.524062
EUR	Phe_374_1	Phe_647_1	0.275349	0.181304	0.128834
EUR	Phe_374_1	Phe_650	0.188491	0.0710767	0.00800302
EUR	Phe_374_1	Phe_681	0.237105	0.0596398	7.01958e-05
EUR	Phe_374_1	Phe_681_1	0.156486	0.0952442	0.100384
EUR	Phe_374_1	Phe_681_2	0.360461	0.149603	0.0159768
EUR	Phe_374_1	Phe_681_3	0.226234	0.0995449	0.0230451
EUR	Phe_374_1	Phe_681_7	0.170545	0.11242	0.129257
EUR	Phe_374_1	Phe_686	0.0419392	0.120856	0.728577
EUR	Phe_374_1	Phe_686_1	0.24807	0.0887427	0.00518379
EUR	Phe_374_1	Phe_686_3	0.0159922	0.0782045	0.837969
EUR	Phe_374_1	Phe_687_1	0.175142	0.0802673	0.0291108
EUR	Phe_374_1	Phe_687_4	0.29409	0.0698943	2.58043e-05
EUR	Phe_374_1	Phe_689	0.370336	0.10426	0.00038227
EUR	Phe_374_1	Phe_690	0.301672	0.0853354	0.000407573
EUR	Phe_374_1	Phe_690_1	0.266669	0.0753249	0.000399745
EUR	Phe_374_1	Phe_694	0.432369	0.124711	0.000526347
EUR	Phe_374_1	Phe_694_1	-0.0558203	0.133709	0.67633
EUR	Phe_374_1	Phe_694_2	0.44457	0.11356	9.04657e-05
EUR	Phe_374_1	Phe_695	0.262512	0.085103	0.002038
EUR	Phe_374_1	Phe_695_3	0.154731	0.0896425	0.0843316
EUR	Phe_374_1	Phe_695_4	0.0880263	0.139571	0.528241
EUR	Phe_374_1	Phe_695_41	0.259596	0.103971	0.0125318
EUR	Phe_374_1	Phe_695_42	-0.0395107	0.148469	0.790146
EUR	Phe_374_1	Phe_695_7	0.17328	0.129971	0.182457
EUR	Phe_374_1	Phe_696	0.115112	0.0634473	0.0696337
EUR	Phe_374_1	Phe_696_4	0.119595	0.0640017	0.0616758
EUR	Phe_374_1	Phe_696_41	0.182169	0.0579962	0.00168348
EUR	Phe_374_1	Phe_696_42	0.156452	0.0704888	0.0264511
EUR	Phe_374_1	Phe_697	-0.0180094	0.0720088	0.80251
EUR	Phe_374_1	Phe_698	0.334516	0.0958214	0.000481156
EUR	Phe_374_1	Phe_700	0.208922	0.060807	0.000590765
EUR	Phe_374_1	Phe_701	0.206154	0.080397	0.0103414
EUR	Phe_374_1	Phe_701_2	0.105043	0.156856	0.503063
EUR	Phe_374_1	Phe_701_4	-0.238326	0.12015	0.0473035
EUR	Phe_374_1	Phe_702	0.282038	0.0759913	0.00020607
EUR	Phe_374_1	Phe_702_1	0.249813	0.0704817	0.000393548
EUR	Phe_374_1	Phe_702_2	0.162652	0.0637792	0.0107653
EUR	Phe_374_1	Phe_703	0.172108	0.0749728	0.0216981
EUR	Phe_374_1	Phe_703_1	0.130298	0.0642572	0.0425856
EUR	Phe_374_1	Phe_704	0.236668	0.095843	0.0135365
EUR	Phe_374_1	Phe_705_3	0.106121	0.101529	0.295918
EUR	Phe_374_1	Phe_706	0.276401	0.0683378	5.2407e-05
EUR	Phe_374_1	Phe_706_1	0.17405	0.0868533	0.0450753
EUR	Phe_374_1	Phe_706_2	0.185284	0.0609929	0.00238313
EUR	Phe_374_1	Phe_706_8	0.308888	0.104542	0.0031301
EUR	Phe_374_1	Phe_707	0.013786	0.0658781	0.834241
EUR	Phe_374_1	Phe_707_1	0.0503466	0.107433	0.639332
EUR	Phe_374_1	Phe_709	0.252377	0.125765	0.0447775
EUR	Phe_374_1	Phe_709_2	0.0994441	0.0932846	0.28641
EUR	Phe_374_1	Phe_709_3	0.292539	0.160802	0.0688739
EUR	Phe_374_1	Phe_710	0.0666974	0.0844956	0.429902
EUR	Phe_374_1	Phe_710_1	0.0659464	0.0867888	0.447344
EUR	Phe_374_1	Phe_710_12	0.0689424	0.103538	0.505496
EUR	Phe_374_1	Phe_710_19	-0.051106	0.090819	0.573623
EUR	Phe_374_1	Phe_711	-0.133612	0.151827	0.378844
EUR	Phe_374_1	Phe_711_1	-0.171876	0.136862	0.209174
EUR	Phe_374_1	Phe_713	0.149519	0.16765	0.37247
EUR	Phe_374_1	Phe_714	0.294018	0.0859668	0.000625901
EUR	Phe_374_1	Phe_714_1	0.26372	0.062249	2.26991e-05
EUR	Phe_374_1	Phe_715	0.206149	0.10789	0.0560391
EUR	Phe_374_1	Phe_715_1	0.242771	0.110926	0.0286273
EUR	Phe_374_1	Phe_715_2	0.28453	0.132757	0.0320933
EUR	Phe_374_1	Phe_716	0.236436	0.0548125	1.60665e-05
EUR	Phe_374_1	Phe_716_2	0.142381	0.0756261	0.0597408
EUR	Phe_374_1	Phe_716_9	0.268849	0.0568854	2.28809e-06
EUR	Phe_374_1	Phe_717	0.0430422	0.104329	0.679927
EUR	Phe_374_1	Phe_720	0.163872	0.0561721	0.00353059
EUR	Phe_374_1	Phe_721	0.275929	0.0530995	2.0313e-07
EUR	Phe_374_1	Phe_721_1	0.271032	0.054644	7.05069e-07
EUR	Phe_374_1	Phe_721_2	0.146253	0.0917289	0.110846
EUR	Phe_374_1	Phe_722	0.22834	0.0524448	1.33725e-05
EUR	Phe_374_1	Phe_722_1	0.233778	0.0805868	0.00372032
EUR	Phe_374_1	Phe_722_6	0.227992	0.0586089	0.00010022
EUR	Phe_374_1	Phe_722_7	0.223347	0.112277	0.0466738
EUR	Phe_374_1	Phe_722_9	0.179702	0.0905784	0.047262
EUR	Phe_374_1	Phe_724	0.200289	0.083355	0.0162681
EUR	Phe_374_1	Phe_726	0.232271	0.0468405	7.09452e-07
EUR	Phe_374_1	Phe_726_1	0.245492	0.0650453	0.00016054
EUR	Phe_374_1	Phe_726_2	0.126412	0.101477	0.212867
EUR	Phe_374_1	Phe_726_3	0.275195	0.101563	0.00673643
EUR	Phe_374_1	Phe_726_4	0.287486	0.101967	0.00481141
EUR	Phe_374_1	Phe_727	0.248671	0.0546769	5.41572e-06
EUR	Phe_374_1	Phe_727_1	0.141086	0.0668738	0.0348808
EUR	Phe_374_1	Phe_727_2	0.551088	0.162042	0.000671634
EUR	Phe_374_1	Phe_727_4	0.0744225	0.0906714	0.411764
EUR	Phe_374_1	Phe_727_6	0.181314	0.0701493	0.00974663
EUR	Phe_374_1	Phe_728	0.170122	0.0977148	0.0816828
EUR	Phe_374_1	Phe_728_7	0.0900551	0.0735383	0.220725
EUR	Phe_374_1	Phe_728_71	0.0222626	0.0581946	0.70205
EUR	Phe_374_1	Phe_729	0.25846	0.116427	0.0264229
EUR	Phe_374_1	Phe_729_1	0.16831	0.082463	0.0412478
EUR	Phe_374_1	Phe_732	0.235366	0.168276	0.161907
EUR	Phe_374_1	Phe_733	0.226498	0.139368	0.104124
EUR	Phe_374_1	Phe_733_4	0.196752	0.18333	0.283176
EUR	Phe_374_1	Phe_733_8	0.322234	0.157935	0.0413205
EUR	Phe_374_1	Phe_735	0.158382	0.0547491	0.00381742
EUR	Phe_374_1	Phe_735_1	0.121857	0.0664933	0.0668595
EUR	Phe_374_1	Phe_735_2	0.150752	0.0621007	0.0152016
EUR	Phe_374_1	Phe_735_21	0.154715	0.055741	0.00550988
EUR	Phe_374_1	Phe_735_23	0.0990052	0.0726393	0.172892
EUR	Phe_374_1	Phe_735_3	0.158549	0.054699	0.00374858
EUR	Phe_374_1	Phe_736	0.223763	0.116212	0.0541701
EUR	Phe_374_1	Phe_737	0.148486	0.101143	0.142083
EUR	Phe_374_1	Phe_737_3	0.104785	0.0871155	0.229042
EUR	Phe_374_1	Phe_738	0.28635	0.0975622	0.0033349
EUR	Phe_374_1	Phe_738_4	0.231198	0.0658752	0.000448715
EUR	Phe_374_1	Phe_740	0.187702	0.0432041	1.3957e-05
EUR	Phe_374_1	Phe_740_1	0.15395	0.0463296	0.000890787
EUR	Phe_374_1	Phe_740_11	0.156853	0.0531881	0.00318785
EUR	Phe_374_1	Phe_740_12	0.196297	0.106942	0.0664235
EUR	Phe_374_1	Phe_740_2	0.243341	0.106349	0.0221296
EUR	Phe_374_1	Phe_740_9	0.23917	0.0482799	7.27712e-07
EUR	Phe_374_1	Phe_741	0.334256	0.0732084	4.97552e-06
EUR	Phe_374_1	Phe_741_3	0.326934	0.0886552	0.000226285
EUR	Phe_374_1	Phe_741_4	0.160855	0.129853	0.215441
EUR	Phe_374_1	Phe_742	0.38128	0.117935	0.00122511
EUR	Phe_374_1	Phe_742_9	0.364972	0.119499	0.0022568
EUR	Phe_374_1	Phe_743	0.213841	0.0658739	0.00116953
EUR	Phe_374_1	Phe_743_1	0.220598	0.0672499	0.00103704
EUR	Phe_374_1	Phe_743_11	0.226316	0.0665138	0.000667628
EUR	Phe_374_1	Phe_743_2	0.389578	0.142863	0.00639252
EUR	Phe_374_1	Phe_743_9	0.216658	0.0987854	0.0282912
EUR	Phe_374_1	Phe_745	0.237035	0.0462024	2.89197e-07
EUR	Phe_374_1	Phe_747	0.120406	0.124821	0.334729
EUR	Phe_374_1	Phe_747_1	0.00447057	0.130855	0.972746
EUR	Phe_374_1	Phe_751	0.244246	0.160171	0.127281
EUR	Phe_374_1	Phe_751_2	0.228594	0.151945	0.132466
EUR	Phe_374_1	Phe_751_21	0.165946	0.147736	0.261325
EUR	Phe_374_1	Phe_755	0.113951	0.115549	0.324048
EUR	Phe_374_1	Phe_755_1	0.0932323	0.113287	0.410522
EUR	Phe_374_1	Phe_757	0.16516	0.142625	0.246862
EUR	Phe_374_1	Phe_760	0.249778	0.0453414	3.61239e-08
EUR	Phe_374_1	Phe_761	0.276762	0.0484259	1.09598e-08
EUR	Phe_374_1	Phe_764	0.207674	0.057382	0.000295572
EUR	Phe_374_1	Phe_765	0.228	0.0678215	0.000774474
EUR	Phe_374_1	Phe_766	0.305939	0.102789	0.00291672
EUR	Phe_374_1	Phe_770	0.352253	0.0744167	2.20656e-06
EUR	Phe_374_1	Phe_771_1	0.273932	0.102847	0.00773354
EUR	Phe_374_1	Phe_773	0.336623	0.0510543	4.29785e-11
EUR	Phe_374_1	Phe_781	0.269167	0.152032	0.0766513
EUR	Phe_374_1	Phe_782_3	0.130752	0.0554974	0.0184733
EUR	Phe_374_1	Phe_783	0.0622067	0.0941723	0.508893
EUR	Phe_374_1	Phe_785	0.339371	0.0504341	1.70841e-11
EUR	Phe_374_1	Phe_788	0.21558	0.0589301	0.000253965
EUR	Phe_374_1	Phe_789	0.326793	0.0698309	2.87184e-06
EUR	Phe_374_1	Phe_790_6	0.311984	0.0952498	0.00105502
EUR	Phe_374_1	Phe_791	-0.0667318	0.15154	0.659679
EUR	Phe_374_1	Phe_798	0.239365	0.0619724	0.000112256
EUR	Phe_374_1	Phe_798_1	-0.0445207	0.150965	0.768064
EUR	Phe_374_1	Phe_800	0.241921	0.0862561	0.00503655
EUR	Phe_374_1	Phe_800_1	0.0601486	0.118237	0.610953
EUR	Phe_374_1	Phe_800_2	0.0642297	0.0887448	0.469214
EUR	Phe_374_1	Phe_800_3	0.274586	0.113797	0.0158244
EUR	Phe_374_1	Phe_800_4	0.143878	0.143025	0.314435
EUR	Phe_374_1	Phe_801	0.234353	0.0917768	0.0106645
EUR	Phe_374_1	Phe_801_1	-0.0660338	0.16184	0.683261
EUR	Phe_374_1	Phe_803	0.108573	0.0719474	0.131284
EUR	Phe_374_1	Phe_803_1	0.148506	0.125603	0.237067
EUR	Phe_374_1	Phe_803_2	0.0625109	0.0623039	0.315705
EUR	Phe_374_1	Phe_803_3	0.0905042	0.102066	0.37523
EUR	Phe_374_1	Phe_804	0.253973	0.078162	0.00115685
EUR	Phe_374_1	Phe_805	0.277498	0.12324	0.0243425
EUR	Phe_374_1	Phe_807	0.241726	0.0986957	0.0143172
EUR	Phe_374_1	Phe_809	0.132483	0.146716	0.366532
EUR	Phe_374_1	Phe_817	0.153111	0.138972	0.270577
EUR	Phe_374_1	Phe_819	0.236889	0.102392	0.0206926
EUR	Phe_374_1	Phe_830	0.353226	0.098148	0.000319556
EUR	Phe_374_1	Phe_835	0.26985	0.0700166	0.000116164
EUR	Phe_374_1	Phe_840	0.243942	0.0620349	8.41223e-05
EUR	Phe_374_1	Phe_851	0.497543	0.113586	1.18507e-05
EUR	Phe_374_1	Phe_854	0.2295	0.110768	0.0382756
EUR	Phe_374_1	Phe_858	0.290671	0.0726921	6.37037e-05
EUR	Phe_374_1	Phe_859	0.263357	0.13518	0.0513914
EUR	Phe_374_1	Phe_870	0.259633	0.106077	0.0143812
EUR	Phe_374_1	Phe_870_3	0.197434	0.138378	0.153646
EUR	Phe_374_1	Phe_871	0.207946	0.0870552	0.0169096
EUR	Phe_374_1	Phe_871_3	-0.0370492	0.124772	0.766516
EUR	Phe_374_1	Phe_871_4	0.174726	0.123281	0.156396
EUR	Phe_374_1	Phe_872	0.222385	0.127583	0.0813232
EUR	Phe_374_1	Phe_874	0.046089	0.165588	0.780755
EUR	Phe_374_1	Phe_915	0.0987305	0.103714	0.341121
EUR	Phe_374_1	Phe_916	0.282708	0.0757656	0.000190456
EUR	Phe_374_1	Phe_938	0.290386	0.113745	0.0106809
EUR	Phe_374_1	Phe_938_2	0.243989	0.120315	0.0425694
EUR	Phe_374_1	Phe_939	0.257251	0.0696299	0.000220285
EUR	Phe_374_1	Phe_946	0.197468	0.155719	0.20476
EUR	Phe_374_1	Phe_947	0.27865	0.095806	0.00363187
EUR	Phe_374_1	Phe_949	0.14487	0.123983	0.242618
EUR	Phe_374_1	Phe_952	0.0820049	0.175466	0.640245
EUR	Phe_374_1	Phe_960	0.164674	0.0863641	0.0565539
EUR	Phe_374_1	Phe_960_2	0.145933	0.0893978	0.102594
EUR	Phe_374_1	Phe_965	0.238461	0.117213	0.0419089
EUR	Phe_374_1	Phe_969	0.269471	0.123722	0.0294039
EUR	Phe_374_1	Phe_979	0.0474234	0.123985	0.702095
EUR	Phe_374_1	Phe_990	0.192786	0.131467	0.142532
EUR	Phe_374_1	QTL_ALB	-0.0669444	0.0410352	0.102808
EUR	Phe_374_1	QTL_ALT	0.019218	0.0407427	0.637146
EUR	Phe_374_1	QTL_AST	-0.0520199	0.0384081	0.175609
EUR	Phe_374_1	QTL_BASO	-0.0175435	0.0666338	0.792333
EUR	Phe_374_1	QTL_BMI	0.0176483	0.0275258	0.521424
EUR	Phe_374_1	QTL_BUN	0.0157548	0.0400549	0.694075
EUR	Phe_374_1	QTL_CALCIUM	0.0884701	0.0448259	0.0484227
EUR	Phe_374_1	QTL_CRE	-0.0385844	0.0384831	0.316038
EUR	Phe_374_1	QTL_CRP	0.103063	0.0420108	0.0141577
EUR	Phe_374_1	QTL_DBP	0.1217	0.037847	0.00130179
EUR	Phe_374_1	QTL_EGFR	0.0446765	0.0394422	0.257337
EUR	Phe_374_1	QTL_EOSINO	-0.0292443	0.05471	0.592973
EUR	Phe_374_1	QTL_GLU	0.0633132	0.039856	0.112162
EUR	Phe_374_1	QTL_HB	-0.0442249	0.0385745	0.251596
EUR	Phe_374_1	QTL_HBA1C	0.0613186	0.0346547	0.0768241
EUR	Phe_374_1	QTL_HDLC	-0.0695773	0.040854	0.0885545
EUR	Phe_374_1	QTL_HEIGHT	-0.0366711	0.0376063	0.329495
EUR	Phe_374_1	QTL_HT	-0.0174274	0.040552	0.667375
EUR	Phe_374_1	QTL_LDLC	-0.0401211	0.0378395	0.28901
EUR	Phe_374_1	QTL_LYMPH	0.0539718	0.0419813	0.198577
EUR	Phe_374_1	QTL_MCH	-0.0201797	0.0342504	0.555739
EUR	Phe_374_1	QTL_MCHC	-0.0878437	0.0364944	0.0160821
EUR	Phe_374_1	QTL_MCV	0.00954169	0.0346045	0.782751
EUR	Phe_374_1	QTL_MONO	0.101673	0.0379716	0.00741517
EUR	Phe_374_1	QTL_MPV	-0.0012843	0.0376111	0.97276
EUR	Phe_374_1	QTL_NEUTRO	0.153344	0.0412751	0.000203074
EUR	Phe_374_1	QTL_PLT	0.0158562	0.0377328	0.674322
EUR	Phe_374_1	QTL_RBC	-0.0337245	0.0386943	0.383448
EUR	Phe_374_1	QTL_RDW	0.0571706	0.0329477	0.0827065
EUR	Phe_374_1	QTL_SBP	0.0656452	0.0368504	0.0748471
EUR	Phe_374_1	QTL_TC	-0.0523311	0.0438782	0.233008
EUR	Phe_374_1	QTL_TG	0.0728297	0.0357585	0.0416791
EUR	Phe_374_1	QTL_WBC	0.138587	0.0405848	0.00063841
EUR	Phe_374_1	QTL_WEIGHT	-0.00576928	0.0326912	0.859918
EUR	Phe_374_3	Phe_375	0.513777	0.121399	2.31478e-05
EUR	Phe_374_3	Phe_377	0.24336	0.151495	0.108189
EUR	Phe_374_3	Phe_377_1	0.328829	0.166787	0.04866
EUR	Phe_374_3	Phe_378	0.444207	0.118169	0.000170527
EUR	Phe_374_3	Phe_378_1	0.290993	0.101288	0.00406672
EUR	Phe_374_3	Phe_379	0.233381	0.109815	0.033568
EUR	Phe_374_3	Phe_379_2	0.241035	0.0960521	0.0120931
EUR	Phe_374_3	Phe_379_3	0.102468	0.143258	0.474443
EUR	Phe_374_3	Phe_379_5	0.326281	0.196502	0.0968251
EUR	Phe_374_3	Phe_379_9	0.306914	0.174483	0.0785796
EUR	Phe_374_3	Phe_380_1	0.338576	0.102922	0.00100312
EUR	Phe_374_3	Phe_380_4	0.13633	0.0777871	0.0796705
EUR	Phe_374_3	Phe_381	0.375623	0.0884131	2.15211e-05
EUR	Phe_374_3	Phe_381_1	0.360506	0.0925647	9.83467e-05
EUR	Phe_374_3	Phe_381_11	0.368421	0.0816666	6.44364e-06
EUR	Phe_374_3	Phe_381_2	0.211128	0.129994	0.104347
EUR	Phe_374_3	Phe_382	0.506346	0.140173	0.000303498
EUR	Phe_374_3	Phe_383	-0.0483089	0.0849346	0.569507
EUR	Phe_374_3	Phe_384	0.264323	0.116384	0.0231396
EUR	Phe_374_3	Phe_384_4	0.136075	0.10292	0.186118
EUR	Phe_374_3	Phe_385	0.248937	0.143754	0.0833295
EUR	Phe_374_3	Phe_386	0.212185	0.0908629	0.0195319
EUR	Phe_374_3	Phe_386_1	0.201105	0.105829	0.0573972
EUR	Phe_374_3	Phe_386_2	0.236601	0.0959783	0.0136954
EUR	Phe_374_3	Phe_386_9	0.376712	0.0705965	9.49509e-08
EUR	Phe_374_3	Phe_388	0.260647	0.179354	0.146153
EUR	Phe_374_3	Phe_389	0.194888	0.0644364	0.0024904
EUR	Phe_374_3	Phe_389_1	0.242521	0.0581223	3.01148e-05
EUR	Phe_374_3	Phe_389_2	0.0966452	0.141173	0.493603
EUR	Phe_374_3	Phe_389_4	0.195697	0.0793668	0.0136735
EUR	Phe_374_3	Phe_394	0.245132	0.135697	0.070845
EUR	Phe_374_3	Phe_395	0.150389	0.0764978	0.0493073
EUR	Phe_374_3	Phe_395_1	0.193698	0.10176	0.056979
EUR	Phe_374_3	Phe_395_2	0.068743	0.0685829	0.316182
EUR	Phe_374_3	Phe_395_6	0.159258	0.0923103	0.0844824
EUR	Phe_374_3	Phe_396	0.136971	0.0977818	0.161279
EUR	Phe_374_3	Phe_401	0.284513	0.0427843	2.93205e-11
EUR	Phe_374_3	Phe_401_1	0.278908	0.0401684	3.82554e-12
EUR	Phe_374_3	Phe_401_2	0.348566	0.0629319	3.04598e-08
EUR	Phe_374_3	Phe_401_21	0.339447	0.0754066	6.74561e-06
EUR	Phe_374_3	Phe_401_22	0.288858	0.0714788	5.31866e-05
EUR	Phe_374_3	Phe_401_3	0.278576	0.144331	0.0535918
EUR	Phe_374_3	Phe_402	-0.0707653	0.15634	0.65081
EUR	Phe_374_3	Phe_411	0.299155	0.0461423	8.9735e-11
EUR	Phe_374_3	Phe_411_1	0.267554	0.0583228	4.48668e-06
EUR	Phe_374_3	Phe_411_2	0.296263	0.0568503	1.87541e-07
EUR	Phe_374_3	Phe_411_3	0.240278	0.0473658	3.91996e-07
EUR	Phe_374_3	Phe_411_4	0.293342	0.0461806	2.12462e-10
EUR	Phe_374_3	Phe_411_8	0.301071	0.047769	2.92621e-10
EUR	Phe_374_3	Phe_411_9	0.355189	0.162196	0.0285331
EUR	Phe_374_3	Phe_414	0.224024	0.108605	0.039137
EUR	Phe_374_3	Phe_415	0.0993347	0.079615	0.212145
EUR	Phe_374_3	Phe_415_1	-0.0148555	0.0849543	0.861186
EUR	Phe_374_3	Phe_415_11	-0.0222666	0.0862195	0.79621
EUR	Phe_374_3	Phe_415_2	0.328517	0.0971641	0.000722087
EUR	Phe_374_3	Phe_416	0.229952	0.11124	0.038718
EUR	Phe_374_3	Phe_418	0.33205	0.0519734	1.67149e-10
EUR	Phe_374_3	Phe_418_1	0.116002	0.133771	0.38585
EUR	Phe_374_3	Phe_420	0.210501	0.19149	0.271646
EUR	Phe_374_3	Phe_420_3	-0.0840017	0.163469	0.607343
EUR	Phe_374_3	Phe_425	0.329241	0.080495	4.30987e-05
EUR	Phe_374_3	Phe_425_1	0.322914	0.0821206	8.41764e-05
EUR	Phe_374_3	Phe_425_11	0.142001	0.175738	0.419077
EUR	Phe_374_3	Phe_425_12	0.162326	0.152344	0.286637
EUR	Phe_374_3	Phe_425_8	0.12975	0.192558	0.500424
EUR	Phe_374_3	Phe_426	0.412335	0.0760213	5.82974e-08
EUR	Phe_374_3	Phe_426_2	0.311425	0.090634	0.000590204
EUR	Phe_374_3	Phe_426_21	0.2995	0.122689	0.014641
EUR	Phe_374_3	Phe_426_24	0.279425	0.102699	0.00651212
EUR	Phe_374_3	Phe_426_3	0.340401	0.0915926	0.000202028
EUR	Phe_374_3	Phe_426_31	0.291902	0.0933216	0.00176049
EUR	Phe_374_3	Phe_426_32	0.25616	0.118288	0.0303452
EUR	Phe_374_3	Phe_426_9	0.285403	0.081403	0.000454803
EUR	Phe_374_3	Phe_426_91	0.292232	0.0841067	0.000511738
EUR	Phe_374_3	Phe_427	0.294346	0.0570847	2.51878e-07
EUR	Phe_374_3	Phe_427_1	0.251458	0.0874564	0.0040372
EUR	Phe_374_3	Phe_427_11	0.246671	0.104522	0.0182756
EUR	Phe_374_3	Phe_427_12	0.213014	0.100336	0.0337527
EUR	Phe_374_3	Phe_427_2	0.161587	0.0464176	0.00049924
EUR	Phe_374_3	Phe_427_3	0.292151	0.0791091	0.000221606
EUR	Phe_374_3	Phe_427_4	0.183471	0.161516	0.255984
EUR	Phe_374_3	Phe_427_42	0.208036	0.132566	0.116578
EUR	Phe_374_3	Phe_427_5	0.251252	0.0862332	0.00357252
EUR	Phe_374_3	Phe_427_6	0.137471	0.1216	0.258256
EUR	Phe_374_3	Phe_427_7	0.193806	0.0929521	0.0370684
EUR	Phe_374_3	Phe_427_8	0.140667	0.111928	0.20884
EUR	Phe_374_3	Phe_427_9	0.275453	0.0785502	0.000453669
EUR	Phe_374_3	Phe_428	0.374381	0.0577638	9.09682e-11
EUR	Phe_374_3	Phe_428_1	0.406913	0.0617675	4.46316e-11
EUR	Phe_374_3	Phe_428_2	0.417712	0.0980418	2.03925e-05
EUR	Phe_374_3	Phe_429	0.342676	0.104557	0.00104765
EUR	Phe_374_3	Phe_429_2	0.121058	0.157253	0.441401
EUR	Phe_374_3	Phe_429_3	0.421381	0.14014	0.00263961
EUR	Phe_374_3	Phe_430	0.351125	0.15646	0.0248209
EUR	Phe_374_3	Phe_430_1	-0.0345895	0.125576	0.782974
EUR	Phe_374_3	Phe_430_2	0.293723	0.15615	0.0599678
EUR	Phe_374_3	Phe_430_3	0.221413	0.158249	0.161771
EUR	Phe_374_3	Phe_433	0.245443	0.0716293	0.00061124
EUR	Phe_374_3	Phe_433_1	0.147696	0.0691205	0.0326147
EUR	Phe_374_3	Phe_433_11	0.0785071	0.152725	0.607222
EUR	Phe_374_3	Phe_433_2	0.151128	0.0860136	0.078914
EUR	Phe_374_3	Phe_433_21	0.112335	0.0944653	0.234374
EUR	Phe_374_3	Phe_433_3	0.179239	0.0808493	0.0266265
EUR	Phe_374_3	Phe_433_31	0.129501	0.0842441	0.124243
EUR	Phe_374_3	Phe_433_5	0.34816	0.0906417	0.000122504
EUR	Phe_374_3	Phe_433_8	0.143343	0.0981033	0.143975
EUR	Phe_374_3	Phe_440	0.269464	0.0752834	0.000344473
EUR	Phe_374_3	Phe_440_2	0.163762	0.0735938	0.026067
EUR	Phe_374_3	Phe_442	0.297543	0.0685603	1.42569e-05
EUR	Phe_374_3	Phe_442_1	0.288651	0.067485	1.89214e-05
EUR	Phe_374_3	Phe_442_11	0.305269	0.0654113	3.05749e-06
EUR	Phe_374_3	Phe_442_2	0.190691	0.124526	0.125685
EUR	Phe_374_3	Phe_443	0.259673	0.0645862	5.80608e-05
EUR	Phe_374_3	Phe_443_1	0.245767	0.123324	0.0462783
EUR	Phe_374_3	Phe_443_9	0.235321	0.0641876	0.000246236
EUR	Phe_374_3	Phe_444	-0.0227645	0.10432	0.827259
EUR	Phe_374_3	Phe_444_1	-0.103773	0.105711	0.326265
EUR	Phe_374_3	Phe_447_1	-0.0853751	0.128238	0.505568
EUR	Phe_374_3	Phe_450	0.19281	0.117163	0.0998339
EUR	Phe_374_3	Phe_451	-0.0121149	0.0972257	0.900835
EUR	Phe_374_3	Phe_451_2	0.0224132	0.10296	0.827672
EUR	Phe_374_3	Phe_452	0.0298763	0.0767761	0.697176
EUR	Phe_374_3	Phe_454	0.173699	0.0682719	0.0109521
EUR	Phe_374_3	Phe_454_1	0.155892	0.066796	0.0196034
EUR	Phe_374_3	Phe_454_11	0.0922833	0.0901195	0.305831
EUR	Phe_374_3	Phe_455	0.295309	0.0704926	2.7992e-05
EUR	Phe_374_3	Phe_456	0.142882	0.0808266	0.0771019
EUR	Phe_374_3	Phe_458	0.293703	0.0839947	0.000471072
EUR	Phe_374_3	Phe_458_1	0.263518	0.0987306	0.00760643
EUR	Phe_374_3	Phe_458_9	0.287057	0.087521	0.00103857
EUR	Phe_374_3	Phe_459	0.380529	0.090005	2.35918e-05
EUR	Phe_374_3	Phe_459_9	0.39495	0.0947912	3.09278e-05
EUR	Phe_374_3	Phe_464	0.365028	0.0811834	6.91338e-06
EUR	Phe_374_3	Phe_465	0.323792	0.0739816	1.20513e-05
EUR	Phe_374_3	Phe_465_2	0.195814	0.112854	0.0827216
EUR	Phe_374_3	Phe_465_4	0.0496536	0.105436	0.637687
EUR	Phe_374_3	Phe_470	0.335167	0.0982877	0.000649483
EUR	Phe_374_3	Phe_471	0.0511662	0.0703828	0.467244
EUR	Phe_374_3	Phe_472	0.295584	0.0888108	0.000873964
EUR	Phe_374_3	Phe_473	0.299492	0.0976522	0.00216274
EUR	Phe_374_3	Phe_473_1	0.354391	0.177864	0.0463176
EUR	Phe_374_3	Phe_473_4	0.296855	0.140255	0.0342994
EUR	Phe_374_3	Phe_474	0.160727	0.0906029	0.0760672
EUR	Phe_374_3	Phe_474_1	0.219793	0.118013	0.0625389
EUR	Phe_374_3	Phe_474_2	0.267622	0.0699677	0.000130806
EUR	Phe_374_3	Phe_475	0.347903	0.0625545	2.67311e-08
EUR	Phe_374_3	Phe_476	0.261773	0.0721115	0.000283302
EUR	Phe_374_3	Phe_477	0.269592	0.116171	0.0203058
EUR	Phe_374_3	Phe_479	0.42544	0.103965	4.27396e-05
EUR	Phe_374_3	Phe_480	0.404013	0.065932	8.91451e-10
EUR	Phe_374_3	Phe_480_1	0.394122	0.102914	0.00012833
EUR	Phe_374_3	Phe_480_11	0.392461	0.123808	0.00152476
EUR	Phe_374_3	Phe_480_5	0.315587	0.158668	0.0467036
EUR	Phe_374_3	Phe_481	0.209254	0.131777	0.1123
EUR	Phe_374_3	Phe_483	0.266508	0.0716351	0.000198944
EUR	Phe_374_3	Phe_495	0.168154	0.0551016	0.00227549
EUR	Phe_374_3	Phe_495_2	0.0433928	0.117872	0.712773
EUR	Phe_374_3	Phe_496	0.33658	0.0504601	2.55437e-11
EUR	Phe_374_3	Phe_496_1	0.324729	0.0759592	1.91099e-05
EUR	Phe_374_3	Phe_496_2	0.328251	0.0565387	6.40695e-09
EUR	Phe_374_3	Phe_496_21	0.31572	0.056108	1.83362e-08
EUR	Phe_374_3	Phe_496_3	0.206665	0.157835	0.190408
EUR	Phe_374_3	Phe_497	0.191955	0.0861207	0.0258198
EUR	Phe_374_3	Phe_500	0.259856	0.214611	0.225963
EUR	Phe_374_3	Phe_500_2	0.314361	0.199448	0.114991
EUR	Phe_374_3	Phe_502	0.238048	0.117075	0.0420218
EUR	Phe_374_3	Phe_503	0.185516	0.194107	0.339201
EUR	Phe_374_3	Phe_504	0.0364396	0.152707	0.811397
EUR	Phe_374_3	Phe_507	0.354699	0.0907717	9.32197e-05
EUR	Phe_374_3	Phe_508	0.330372	0.14142	0.0194854
EUR	Phe_374_3	Phe_509	0.35972	0.0739561	1.15054e-06
EUR	Phe_374_3	Phe_509_1	0.367324	0.0811978	6.07347e-06
EUR	Phe_374_3	Phe_509_8	0.284657	0.105699	0.00707941
EUR	Phe_374_3	Phe_510	0.405924	0.105113	0.000112553
EUR	Phe_374_3	Phe_512	0.396193	0.0611557	9.26811e-11
EUR	Phe_374_3	Phe_512_1	-0.0640872	0.190898	0.737087
EUR	Phe_374_3	Phe_512_2	0.356069	0.106734	0.000849809
EUR	Phe_374_3	Phe_512_7	0.432338	0.0599408	5.48344e-13
EUR	Phe_374_3	Phe_512_8	0.249925	0.067653	0.00022057
EUR	Phe_374_3	Phe_512_9	0.377464	0.0675835	2.33501e-08
EUR	Phe_374_3	Phe_513	0.256792	0.102944	0.0126143
EUR	Phe_374_3	Phe_513_3	0.191479	0.12744	0.132965
EUR	Phe_374_3	Phe_514	0.397223	0.0885484	7.25919e-06
EUR	Phe_374_3	Phe_516	0.467692	0.131453	0.000373867
EUR	Phe_374_3	Phe_516_1	0.47933	0.123253	0.000100661
EUR	Phe_374_3	Phe_519	0.379577	0.0997247	0.000141092
EUR	Phe_374_3	Phe_519_8	0.444082	0.131355	0.000722816
EUR	Phe_374_3	Phe_519_9	0.517712	0.187367	0.0057257
EUR	Phe_374_3	Phe_520	0.0183555	0.184476	0.920741
EUR	Phe_374_3	Phe_521	0.408423	0.0886298	4.0619e-06
EUR	Phe_374_3	Phe_521_1	0.430716	0.0904505	1.91776e-06
EUR	Phe_374_3	Phe_522	0.316892	0.108872	0.00360646
EUR	Phe_374_3	Phe_522_5	0.121905	0.164151	0.457701
EUR	Phe_374_3	Phe_523	0.381803	0.0887892	1.70712e-05
EUR	Phe_374_3	Phe_523_1	0.452734	0.097628	3.52929e-06
EUR	Phe_374_3	Phe_523_3	0.407046	0.096587	2.50559e-05
EUR	Phe_374_3	Phe_523_31	0.300715	0.109078	0.00583534
EUR	Phe_374_3	Phe_523_32	0.420901	0.115569	0.000270532
EUR	Phe_374_3	Phe_524	0.193072	0.158759	0.223935
EUR	Phe_374_3	Phe_524_3	0.220701	0.168723	0.19085
EUR	Phe_374_3	Phe_525	0.43981	0.0788825	2.46814e-08
EUR	Phe_374_3	Phe_526	0.299358	0.126397	0.0178653
EUR	Phe_374_3	Phe_526_4	0.332528	0.146542	0.023258
EUR	Phe_374_3	Phe_526_41	0.461618	0.0965202	1.7304e-06
EUR	Phe_374_3	Phe_527	0.288254	0.140466	0.0401569
EUR	Phe_374_3	Phe_528	0.371107	0.127426	0.0035874
EUR	Phe_374_3	Phe_528_3	-0.0856712	0.168745	0.611667
EUR	Phe_374_3	Phe_528_6	0.24208	0.1464	0.0982189
EUR	Phe_374_3	Phe_530	0.33582	0.053078	2.50125e-10
EUR	Phe_374_3	Phe_530_1	0.32243	0.0513993	3.54092e-10
EUR	Phe_374_3	Phe_530_11	0.34542	0.0536584	1.21555e-10
EUR	Phe_374_3	Phe_530_12	0.293183	0.087107	0.000763275
EUR	Phe_374_3	Phe_530_14	0.231109	0.0723855	0.00140927
EUR	Phe_374_3	Phe_530_2	0.460141	0.18104	0.0110331
EUR	Phe_374_3	Phe_530_3	0.183558	0.11448	0.108847
EUR	Phe_374_3	Phe_530_5	0.120969	0.171063	0.479467
EUR	Phe_374_3	Phe_531	0.40976	0.0919605	8.3568e-06
EUR	Phe_374_3	Phe_531_2	0.344245	0.127835	0.00708362
EUR	Phe_374_3	Phe_531_3	0.31626	0.141837	0.0257645
EUR	Phe_374_3	Phe_531_4	0.322363	0.136972	0.0185975
EUR	Phe_374_3	Phe_532	0.339148	0.0846047	6.10741e-05
EUR	Phe_374_3	Phe_535	0.477689	0.0741517	1.17871e-10
EUR	Phe_374_3	Phe_535_1	0.588775	0.164987	0.000358866
EUR	Phe_374_3	Phe_535_6	0.408747	0.109254	0.000183099
EUR	Phe_374_3	Phe_535_8	0.530778	0.136605	0.000102121
EUR	Phe_374_3	Phe_535_9	0.355529	0.152728	0.0199194
EUR	Phe_374_3	Phe_536	0.497084	0.149726	0.000900345
EUR	Phe_374_3	Phe_537	0.37493	0.113243	0.00093019
EUR	Phe_374_3	Phe_540	0.18186	0.153456	0.235979
EUR	Phe_374_3	Phe_540_1	0.164739	0.15363	0.283581
EUR	Phe_374_3	Phe_540_11	0.200163	0.102807	0.0515369
EUR	Phe_374_3	Phe_550	0.377955	0.0632209	2.25456e-09
EUR	Phe_374_3	Phe_550_1	0.21435	0.0533227	5.82323e-05
EUR	Phe_374_3	Phe_550_2	0.232709	0.0585117	6.97518e-05
EUR	Phe_374_3	Phe_550_3	0.126975	0.167878	0.449437
EUR	Phe_374_3	Phe_550_4	0.271836	0.0609994	8.3357e-06
EUR	Phe_374_3	Phe_550_5	0.356041	0.09824	0.000289866
EUR	Phe_374_3	Phe_555	-0.06437	0.0715868	0.368552
EUR	Phe_374_3	Phe_555_1	-0.214045	0.0865603	0.0134066
EUR	Phe_374_3	Phe_555_2	0.0474972	0.0870311	0.585238
EUR	Phe_374_3	Phe_555_21	0.149434	0.164746	0.364376
EUR	Phe_374_3	Phe_556_1	0.228088	0.187703	0.224309
EUR	Phe_374_3	Phe_558	0.405066	0.0800668	4.21238e-07
EUR	Phe_374_3	Phe_559	0.134989	0.149307	0.36594
EUR	Phe_374_3	Phe_560	0.299915	0.128428	0.019529
EUR	Phe_374_3	Phe_560_4	0.303789	0.13662	0.0261753
EUR	Phe_374_3	Phe_561	0.426966	0.0680379	3.48699e-10
EUR	Phe_374_3	Phe_561_1	0.343237	0.0881141	9.80507e-05
EUR	Phe_374_3	Phe_561_2	0.405823	0.170678	0.0174207
EUR	Phe_374_3	Phe_562	0.284515	0.0502604	1.50651e-08
EUR	Phe_374_3	Phe_562_1	0.284275	0.0481739	3.61279e-09
EUR	Phe_374_3	Phe_563	0.35528	0.0615669	7.89714e-09
EUR	Phe_374_3	Phe_564	0.341886	0.0681358	5.22907e-07
EUR	Phe_374_3	Phe_564_1	0.262541	0.0722496	0.000279275
EUR	Phe_374_3	Phe_564_9	0.359277	0.111324	0.00124967
EUR	Phe_374_3	Phe_565	0.187337	0.0845894	0.0267828
EUR	Phe_374_3	Phe_565_1	0.0874044	0.115626	0.449695
EUR	Phe_374_3	Phe_567	0.393561	0.162223	0.0152642
EUR	Phe_374_3	Phe_568	0.467245	0.147676	0.0015562
EUR	Phe_374_3	Phe_568_1	0.275205	0.150793	0.067993
EUR	Phe_374_3	Phe_569	0.383434	0.1024	0.000180785
EUR	Phe_374_3	Phe_571	0.280014	0.0837277	0.000824771
EUR	Phe_374_3	Phe_571_5	0.251955	0.0868293	0.00371112
EUR	Phe_374_3	Phe_571_51	0.208695	0.109485	0.0566314
EUR	Phe_374_3	Phe_571_8	0.389314	0.147351	0.00823972
EUR	Phe_374_3	Phe_571_81	0.2754	0.186141	0.139001
EUR	Phe_374_3	Phe_572	0.177857	0.148287	0.230369
EUR	Phe_374_3	Phe_573	0.299499	0.169611	0.0774285
EUR	Phe_374_3	Phe_573_3	0.512888	0.178477	0.00405705
EUR	Phe_374_3	Phe_573_5	0.279769	0.165188	0.0903333
EUR	Phe_374_3	Phe_573_7	0.241481	0.0876218	0.00585233
EUR	Phe_374_3	Phe_574	0.222668	0.0722418	0.00205432
EUR	Phe_374_3	Phe_574_1	0.215617	0.0765376	0.00484538
EUR	Phe_374_3	Phe_574_12	0.20084	0.0979986	0.0404214
EUR	Phe_374_3	Phe_574_2	0.351991	0.142353	0.013411
EUR	Phe_374_3	Phe_574_3	0.225866	0.102988	0.0282985
EUR	Phe_374_3	Phe_575	0.741891	0.17604	2.50529e-05
EUR	Phe_374_3	Phe_575_1	0.319465	0.171705	0.0628073
EUR	Phe_374_3	Phe_575_7	0.610459	0.193373	0.00159458
EUR	Phe_374_3	Phe_575_8	0.570712	0.175038	0.00111215
EUR	Phe_374_3	Phe_577	0.32447	0.116119	0.00520141
EUR	Phe_374_3	Phe_577_1	0.373673	0.133626	0.00516747
EUR	Phe_374_3	Phe_577_2	0.0451596	0.116107	0.697316
EUR	Phe_374_3	Phe_577_3	0.275295	0.139362	0.0482238
EUR	Phe_374_3	Phe_578	0.423065	0.0907653	3.14547e-06
EUR	Phe_374_3	Phe_578_1	0.424054	0.181128	0.0192229
EUR	Phe_374_3	Phe_578_2	0.486406	0.128979	0.000162463
EUR	Phe_374_3	Phe_578_8	0.386233	0.113019	0.000632182
EUR	Phe_374_3	Phe_578_9	0.272322	0.118091	0.0211082
EUR	Phe_374_3	Phe_579_2	0.19072	0.165488	0.249129
EUR	Phe_374_3	Phe_579_8	0.307267	0.159299	0.0537465
EUR	Phe_374_3	Phe_580	0.307706	0.15013	0.040404
EUR	Phe_374_3	Phe_580_3	0.160111	0.162932	0.325761
EUR	Phe_374_3	Phe_580_31	0.155537	0.137952	0.259542
EUR	Phe_374_3	Phe_585	0.265875	0.0576852	4.04472e-06
EUR	Phe_374_3	Phe_585_1	0.33383	0.0729767	4.7743e-06
EUR	Phe_374_3	Phe_585_2	0.338588	0.130763	0.00961654
EUR	Phe_374_3	Phe_585_3	0.244493	0.0571434	1.88077e-05
EUR	Phe_374_3	Phe_585_31	0.165745	0.133194	0.213356
EUR	Phe_374_3	Phe_586	0.314838	0.11233	0.00506616
EUR	Phe_374_3	Phe_586_2	0.337544	0.103297	0.00108423
EUR	Phe_374_3	Phe_587	0.15052	0.193446	0.43651
EUR	Phe_374_3	Phe_588	0.143455	0.131256	0.27442
EUR	Phe_374_3	Phe_589	-0.131798	0.182601	0.470428
EUR	Phe_374_3	Phe_590	0.450051	0.140553	0.00136476
EUR	Phe_374_3	Phe_591	0.376766	0.0725335	2.05404e-07
EUR	Phe_374_3	Phe_592	0.156692	0.146101	0.283498
EUR	Phe_374_3	Phe_592_1	0.113761	0.135181	0.40004
EUR	Phe_374_3	Phe_593	0.409671	0.0848865	1.39233e-06
EUR	Phe_374_3	Phe_594	0.19656	0.0574304	0.000620294
EUR	Phe_374_3	Phe_594_1	0.1931	0.0601154	0.00131743
EUR	Phe_374_3	Phe_594_2	0.206084	0.108826	0.0582652
EUR	Phe_374_3	Phe_594_3	0.269609	0.0842614	0.00137584
EUR	Phe_374_3	Phe_594_8	0.411084	0.112184	0.000247937
EUR	Phe_374_3	Phe_595	0.209983	0.147285	0.153957
EUR	Phe_374_3	Phe_596	0.338708	0.0927057	0.000258612
EUR	Phe_374_3	Phe_596_1	0.165824	0.129156	0.199175
EUR	Phe_374_3	Phe_596_5	0.301212	0.105371	0.00425551
EUR	Phe_374_3	Phe_597	0.353143	0.128081	0.00583018
EUR	Phe_374_3	Phe_597_1	0.428273	0.130189	0.00100321
EUR	Phe_374_3	Phe_599	0.424141	0.0718494	3.56519e-09
EUR	Phe_374_3	Phe_599_1	0.137629	0.165493	0.405616
EUR	Phe_374_3	Phe_599_2	0.299646	0.078727	0.000141153
EUR	Phe_374_3	Phe_599_3	0.392277	0.128943	0.00234824
EUR	Phe_374_3	Phe_599_4	0.299151	0.0867444	0.000563389
EUR	Phe_374_3	Phe_599_5	0.407284	0.0864635	2.47137e-06
EUR	Phe_374_3	Phe_599_9	0.383278	0.137785	0.00540734
EUR	Phe_374_3	Phe_600	0.221217	0.0551923	6.12036e-05
EUR	Phe_374_3	Phe_601	0.202064	0.110108	0.0664835
EUR	Phe_374_3	Phe_601_1	-0.00985509	0.113654	0.930901
EUR	Phe_374_3	Phe_601_11	0.0641284	0.183744	0.727082
EUR	Phe_374_3	Phe_601_12	-0.091035	0.168427	0.588851
EUR	Phe_374_3	Phe_601_3	0.363771	0.188511	0.0536434
EUR	Phe_374_3	Phe_602	0.019671	0.143066	0.890639
EUR	Phe_374_3	Phe_603	0.285535	0.111972	0.0107702
EUR	Phe_374_3	Phe_603_1	0.179004	0.0920488	0.0518156
EUR	Phe_374_3	Phe_603_2	0.153813	0.115369	0.182455
EUR	Phe_374_3	Phe_604	0.215433	0.13908	0.121385
EUR	Phe_374_3	Phe_604_1	0.0509327	0.133634	0.703103
EUR	Phe_374_3	Phe_605	0.330097	0.0636419	2.13945e-07
EUR	Phe_374_3	Phe_608	0.347226	0.116127	0.00278932
EUR	Phe_374_3	Phe_610	0.0473136	0.185831	0.799028
EUR	Phe_374_3	Phe_610_4	0.0940966	0.135767	0.488264
EUR	Phe_374_3	Phe_611	0.196461	0.112373	0.0804116
EUR	Phe_374_3	Phe_611_3	0.199463	0.1238	0.107142
EUR	Phe_374_3	Phe_612	0.180121	0.147166	0.220978
EUR	Phe_374_3	Phe_612_2	0.225591	0.0768626	0.00333562
EUR	Phe_374_3	Phe_613	0.250967	0.206966	0.225283
EUR	Phe_374_3	Phe_614	0.358961	0.187598	0.0556899
EUR	Phe_374_3	Phe_614_4	0.271101	0.148522	0.0679524
EUR	Phe_374_3	Phe_614_52	0.293099	0.162141	0.0706562
EUR	Phe_374_3	Phe_615	0.240903	0.0667699	0.000308619
EUR	Phe_374_3	Phe_618	0.279301	0.0809422	0.000559298
EUR	Phe_374_3	Phe_618_1	0.286707	0.0809266	0.000395894
EUR	Phe_374_3	Phe_619	0.38354	0.178338	0.0315056
EUR	Phe_374_3	Phe_622	0.0300038	0.180926	0.868287
EUR	Phe_374_3	Phe_624_9	0.312291	0.100499	0.00188736
EUR	Phe_374_3	Phe_625_1	0.346569	0.159653	0.0299494
EUR	Phe_374_3	Phe_626	0.215079	0.107596	0.0456127
EUR	Phe_374_3	Phe_626_1	0.169099	0.10083	0.0935297
EUR	Phe_374_3	Phe_626_12	0.325471	0.0708963	4.41541e-06
EUR	Phe_374_3	Phe_626_14	-0.0431924	0.169691	0.799082
EUR	Phe_374_3	Phe_627	0.420752	0.110429	0.000138878
EUR	Phe_374_3	Phe_627_1	0.246141	0.120383	0.0408893
EUR	Phe_374_3	Phe_628	0.311113	0.0864906	0.000321822
EUR	Phe_374_3	Phe_634_3	0.335327	0.137835	0.0149821
EUR	Phe_374_3	Phe_635_3	0.0871407	0.168874	0.605848
EUR	Phe_374_3	Phe_636	0.379296	0.129576	0.00342014
EUR	Phe_374_3	Phe_636_2	0.166088	0.135757	0.221171
EUR	Phe_374_3	Phe_636_3	0.308428	0.11871	0.00937227
EUR	Phe_374_3	Phe_642	0.0872084	0.11135	0.433516
EUR	Phe_374_3	Phe_642_1	0.0876151	0.106791	0.411969
EUR	Phe_374_3	Phe_645	0.147001	0.157417	0.350392
EUR	Phe_374_3	Phe_647_1	0.559212	0.204859	0.0063384
EUR	Phe_374_3	Phe_650	0.203375	0.0937045	0.0299773
EUR	Phe_374_3	Phe_681	0.369663	0.0690755	8.71885e-08
EUR	Phe_374_3	Phe_681_1	0.117919	0.103327	0.253777
EUR	Phe_374_3	Phe_681_2	0.427015	0.178155	0.0165354
EUR	Phe_374_3	Phe_681_3	0.407044	0.133532	0.00230155
EUR	Phe_374_3	Phe_681_7	0.17183	0.131969	0.1929
EUR	Phe_374_3	Phe_686	0.0119473	0.137034	0.930525
EUR	Phe_374_3	Phe_686_1	0.347159	0.100209	0.000531487
EUR	Phe_374_3	Phe_686_3	0.0955885	0.0921618	0.299651
EUR	Phe_374_3	Phe_687_1	0.323883	0.0859945	0.00016567
EUR	Phe_374_3	Phe_687_4	0.379812	0.0891374	2.03539e-05
EUR	Phe_374_3	Phe_689	0.360663	0.0896299	5.72376e-05
EUR	Phe_374_3	Phe_690	0.149485	0.074596	0.045078
EUR	Phe_374_3	Phe_690_1	0.143746	0.0701402	0.0404215
EUR	Phe_374_3	Phe_694	0.459846	0.140943	0.00110385
EUR	Phe_374_3	Phe_694_1	0.194978	0.151302	0.197514
EUR	Phe_374_3	Phe_694_2	0.300721	0.126887	0.0177884
EUR	Phe_374_3	Phe_695	0.310605	0.0916057	0.000697225
EUR	Phe_374_3	Phe_695_3	0.158574	0.0888965	0.0744552
EUR	Phe_374_3	Phe_695_4	0.134694	0.177368	0.447611
EUR	Phe_374_3	Phe_695_41	0.139607	0.126815	0.270954
EUR	Phe_374_3	Phe_695_42	0.157158	0.16983	0.354767
EUR	Phe_374_3	Phe_695_7	0.16305	0.137701	0.236378
EUR	Phe_374_3	Phe_696	0.148326	0.0761662	0.0514872
EUR	Phe_374_3	Phe_696_4	0.133404	0.0748887	0.0748521
EUR	Phe_374_3	Phe_696_41	0.141193	0.0605346	0.0196777
EUR	Phe_374_3	Phe_696_42	0.211854	0.0689589	0.00212499
EUR	Phe_374_3	Phe_697	0.0246426	0.0794008	0.756289
EUR	Phe_374_3	Phe_698	0.072305	0.115018	0.529585
EUR	Phe_374_3	Phe_700	0.205681	0.0701257	0.00335667
EUR	Phe_374_3	Phe_701	0.373369	0.0822237	5.60157e-06
EUR	Phe_374_3	Phe_701_2	0.548097	0.148585	0.000225338
EUR	Phe_374_3	Phe_701_4	0.349293	0.133029	0.00864747
EUR	Phe_374_3	Phe_702	0.133146	0.0589324	0.0238644
EUR	Phe_374_3	Phe_702_1	0.0885398	0.0565469	0.117401
EUR	Phe_374_3	Phe_702_2	0.17211	0.0592043	0.00364844
EUR	Phe_374_3	Phe_703	0.2326	0.0814638	0.00430023
EUR	Phe_374_3	Phe_703_1	0.274052	0.0757902	0.000299273
EUR	Phe_374_3	Phe_704	0.506253	0.114764	1.02782e-05
EUR	Phe_374_3	Phe_705_3	0.223168	0.111908	0.0461295
EUR	Phe_374_3	Phe_706	0.319917	0.0722675	9.56197e-06
EUR	Phe_374_3	Phe_706_1	0.217831	0.0835154	0.00910007
EUR	Phe_374_3	Phe_706_2	0.172392	0.0677516	0.0109443
EUR	Phe_374_3	Phe_706_8	0.296201	0.114487	0.00967626
EUR	Phe_374_3	Phe_707	0.10235	0.0739674	0.166445
EUR	Phe_374_3	Phe_707_1	0.0800368	0.119378	0.502573
EUR	Phe_374_3	Phe_709	0.352348	0.132828	0.00798613
EUR	Phe_374_3	Phe_709_2	0.364468	0.110593	0.000982205
EUR	Phe_374_3	Phe_709_3	0.314137	0.176239	0.074675
EUR	Phe_374_3	Phe_710	0.0205322	0.0874341	0.81434
EUR	Phe_374_3	Phe_710_1	-0.0269684	0.0881778	0.759725
EUR	Phe_374_3	Phe_710_12	-0.134912	0.111169	0.224912
EUR	Phe_374_3	Phe_710_19	-0.110657	0.0954025	0.246091
EUR	Phe_374_3	Phe_711	0.226095	0.145785	0.120931
EUR	Phe_374_3	Phe_711_1	0.202514	0.140073	0.14824
EUR	Phe_374_3	Phe_713	0.127844	0.196155	0.514563
EUR	Phe_374_3	Phe_714	0.221018	0.0848075	0.00915763
EUR	Phe_374_3	Phe_714_1	0.294595	0.0641925	4.44851e-06
EUR	Phe_374_3	Phe_715	0.577196	0.130135	9.19227e-06
EUR	Phe_374_3	Phe_715_1	0.435158	0.132351	0.00100933
EUR	Phe_374_3	Phe_715_2	0.0536197	0.154222	0.728081
EUR	Phe_374_3	Phe_716	0.38928	0.0662301	4.16055e-09
EUR	Phe_374_3	Phe_716_2	0.327544	0.0852342	0.000121601
EUR	Phe_374_3	Phe_716_9	0.40251	0.0692981	6.30772e-09
EUR	Phe_374_3	Phe_717	0.156589	0.118641	0.186882
EUR	Phe_374_3	Phe_720	0.362742	0.0634964	1.11129e-08
EUR	Phe_374_3	Phe_721	0.538799	0.065143	1.32824e-16
EUR	Phe_374_3	Phe_721_1	0.549002	0.0672177	3.14812e-16
EUR	Phe_374_3	Phe_721_2	0.261153	0.0988145	0.00822079
EUR	Phe_374_3	Phe_722	0.450011	0.0684034	4.74338e-11
EUR	Phe_374_3	Phe_722_1	0.218878	0.0944687	0.0205073
EUR	Phe_374_3	Phe_722_6	0.43675	0.0710601	7.93565e-10
EUR	Phe_374_3	Phe_722_7	0.175423	0.123552	0.155656
EUR	Phe_374_3	Phe_722_9	0.42946	0.107702	6.67724e-05
EUR	Phe_374_3	Phe_724	0.442114	0.120706	0.00024954
EUR	Phe_374_3	Phe_726	0.435085	0.0635168	7.3887e-12
EUR	Phe_374_3	Phe_726_1	0.418961	0.0808848	2.22213e-07
EUR	Phe_374_3	Phe_726_2	0.307056	0.126639	0.0153227
EUR	Phe_374_3	Phe_726_3	0.544637	0.124607	1.23761e-05
EUR	Phe_374_3	Phe_726_4	0.456757	0.108701	2.64599e-05
EUR	Phe_374_3	Phe_727	0.380404	0.0692524	3.95149e-08
EUR	Phe_374_3	Phe_727_1	0.324891	0.0752896	1.59447e-05
EUR	Phe_374_3	Phe_727_2	0.59703	0.172685	0.000545553
EUR	Phe_374_3	Phe_727_4	0.346309	0.103908	0.000859687
EUR	Phe_374_3	Phe_727_6	0.207794	0.0881259	0.0183778
EUR	Phe_374_3	Phe_728	0.29399	0.0862155	0.000649753
EUR	Phe_374_3	Phe_728_7	0.220299	0.0759887	0.0037424
EUR	Phe_374_3	Phe_728_71	0.0408637	0.0602782	0.497823
EUR	Phe_374_3	Phe_729	0.350313	0.142992	0.0142901
EUR	Phe_374_3	Phe_729_1	0.311053	0.0938421	0.000917593
EUR	Phe_374_3	Phe_732	0.417399	0.19875	0.0357178
EUR	Phe_374_3	Phe_733	0.304331	0.151322	0.0443105
EUR	Phe_374_3	Phe_733_4	0.404307	0.171117	0.0181394
EUR	Phe_374_3	Phe_733_8	0.644029	0.195476	0.000985396
EUR	Phe_374_3	Phe_735	0.258272	0.0711962	0.000286052
EUR	Phe_374_3	Phe_735_1	0.221066	0.0857787	0.00996137
EUR	Phe_374_3	Phe_735_2	0.267006	0.0769686	0.000522344
EUR	Phe_374_3	Phe_735_21	0.168148	0.0690033	0.0148176
EUR	Phe_374_3	Phe_735_23	0.274628	0.0745028	0.000227677
EUR	Phe_374_3	Phe_735_3	0.101858	0.0627991	0.104811
EUR	Phe_374_3	Phe_736	0.637199	0.135269	2.46956e-06
EUR	Phe_374_3	Phe_737	0.246663	0.11176	0.0273088
EUR	Phe_374_3	Phe_737_3	0.16259	0.100475	0.105616
EUR	Phe_374_3	Phe_738	0.269792	0.112397	0.0163792
EUR	Phe_374_3	Phe_738_4	0.276997	0.0717917	0.000114156
EUR	Phe_374_3	Phe_740	0.366341	0.0597504	8.72198e-10
EUR	Phe_374_3	Phe_740_1	0.327629	0.059909	4.53166e-08
EUR	Phe_374_3	Phe_740_11	0.338255	0.0679086	6.32447e-07
EUR	Phe_374_3	Phe_740_12	0.185842	0.118169	0.115793
EUR	Phe_374_3	Phe_740_2	0.444477	0.116173	0.00013024
EUR	Phe_374_3	Phe_740_9	0.396965	0.0629912	2.93992e-10
EUR	Phe_374_3	Phe_741	0.457347	0.0913312	5.5121e-07
EUR	Phe_374_3	Phe_741_3	0.360506	0.109916	0.00103872
EUR	Phe_374_3	Phe_741_4	0.351407	0.139016	0.0114776
EUR	Phe_374_3	Phe_742	0.342299	0.133726	0.0104763
EUR	Phe_374_3	Phe_742_9	0.323309	0.140179	0.0210878
EUR	Phe_374_3	Phe_743	0.187772	0.0705836	0.00780764
EUR	Phe_374_3	Phe_743_1	0.162339	0.0744265	0.029169
EUR	Phe_374_3	Phe_743_11	0.159143	0.0743925	0.0324167
EUR	Phe_374_3	Phe_743_2	0.232884	0.1514	0.123999
EUR	Phe_374_3	Phe_743_9	0.214453	0.12112	0.0766297
EUR	Phe_374_3	Phe_745	0.47807	0.0562801	1.98823e-17
EUR	Phe_374_3	Phe_747	0.158505	0.149356	0.288572
EUR	Phe_374_3	Phe_747_1	0.107152	0.146961	0.465929
EUR	Phe_374_3	Phe_751	0.360939	0.190898	0.0586591
EUR	Phe_374_3	Phe_751_2	0.284437	0.187074	0.128397
EUR	Phe_374_3	Phe_751_21	0.280793	0.183534	0.126035
EUR	Phe_374_3	Phe_755	0.0661856	0.128503	0.606518
EUR	Phe_374_3	Phe_755_1	0.0481137	0.127377	0.705632
EUR	Phe_374_3	Phe_757	0.103632	0.158605	0.5135
EUR	Phe_374_3	Phe_760	0.51733	0.0572366	1.58908e-19
EUR	Phe_374_3	Phe_761	0.4234	0.0649059	6.87813e-11
EUR	Phe_374_3	Phe_764	0.432719	0.0733134	3.58433e-09
EUR	Phe_374_3	Phe_765	0.364461	0.0804943	5.96056e-06
EUR	Phe_374_3	Phe_766	0.430751	0.119313	0.000305905
EUR	Phe_374_3	Phe_770	0.4076	0.0846107	1.45471e-06
EUR	Phe_374_3	Phe_771_1	0.353728	0.09371	0.000160197
EUR	Phe_374_3	Phe_773	0.4864	0.0661036	1.86487e-13
EUR	Phe_374_3	Phe_781	0.250565	0.182843	0.170567
EUR	Phe_374_3	Phe_782_3	0.223941	0.0640473	0.000471409
EUR	Phe_374_3	Phe_783	0.236483	0.108729	0.0296312
EUR	Phe_374_3	Phe_785	0.414364	0.0563577	1.94694e-13
EUR	Phe_374_3	Phe_788	0.16147	0.0700482	0.0211592
EUR	Phe_374_3	Phe_789	0.351015	0.0723877	1.24023e-06
EUR	Phe_374_3	Phe_790_6	0.203296	0.113986	0.0745014
EUR	Phe_374_3	Phe_791	-0.0468698	0.204298	0.818544
EUR	Phe_374_3	Phe_798	0.417138	0.0808687	2.49324e-07
EUR	Phe_374_3	Phe_798_1	0.228926	0.166385	0.168859
EUR	Phe_374_3	Phe_800	0.24175	0.0921325	0.00869195
EUR	Phe_374_3	Phe_800_1	0.229611	0.122779	0.0614675
EUR	Phe_374_3	Phe_800_2	0.101626	0.0992754	0.30599
EUR	Phe_374_3	Phe_800_3	0.247051	0.143118	0.0843099
EUR	Phe_374_3	Phe_800_4	0.0871103	0.16775	0.603561
EUR	Phe_374_3	Phe_801	0.307956	0.0958145	0.0013086
EUR	Phe_374_3	Phe_801_1	0.15927	0.184253	0.387361
EUR	Phe_374_3	Phe_803	0.036719	0.0885078	0.678239
EUR	Phe_374_3	Phe_803_1	0.192658	0.132172	0.144942
EUR	Phe_374_3	Phe_803_2	0.0225882	0.0689376	0.743167
EUR	Phe_374_3	Phe_803_3	-0.121814	0.119029	0.306117
EUR	Phe_374_3	Phe_804	0.199178	0.0862258	0.0208904
EUR	Phe_374_3	Phe_805	0.184624	0.133727	0.167402
EUR	Phe_374_3	Phe_807	0.0709159	0.103645	0.493838
EUR	Phe_374_3	Phe_809	0.112036	0.162148	0.489598
EUR	Phe_374_3	Phe_817	0.552781	0.189747	0.00357695
EUR	Phe_374_3	Phe_819	0.510188	0.127157	6.01346e-05
EUR	Phe_374_3	Phe_830	0.394719	0.115869	0.000657813
EUR	Phe_374_3	Phe_835	0.435126	0.0858944	4.06637e-07
EUR	Phe_374_3	Phe_840	0.417983	0.0764346	4.53828e-08
EUR	Phe_374_3	Phe_851	0.564698	0.123912	5.18291e-06
EUR	Phe_374_3	Phe_854	0.358014	0.135908	0.0084328
EUR	Phe_374_3	Phe_858	0.341965	0.0940588	0.000277273
EUR	Phe_374_3	Phe_859	0.262456	0.154542	0.0894542
EUR	Phe_374_3	Phe_870	0.332075	0.127267	0.00907332
EUR	Phe_374_3	Phe_870_3	0.058729	0.15678	0.707962
EUR	Phe_374_3	Phe_871	0.222165	0.101837	0.0291407
EUR	Phe_374_3	Phe_871_3	0.0973388	0.13747	0.478901
EUR	Phe_374_3	Phe_871_4	-0.179518	0.142829	0.208799
EUR	Phe_374_3	Phe_872	-0.0472815	0.150568	0.753504
EUR	Phe_374_3	Phe_874	-0.0242339	0.17797	0.891688
EUR	Phe_374_3	Phe_915	0.361037	0.121756	0.00302438
EUR	Phe_374_3	Phe_916	0.388089	0.105542	0.000235908
EUR	Phe_374_3	Phe_938	0.123397	0.102584	0.229021
EUR	Phe_374_3	Phe_938_2	0.0533538	0.107339	0.619149
EUR	Phe_374_3	Phe_939	0.31693	0.0721815	1.12967e-05
EUR	Phe_374_3	Phe_946	0.0438298	0.193072	0.820414
EUR	Phe_374_3	Phe_947	0.408807	0.096356	2.20874e-05
EUR	Phe_374_3	Phe_949	0.448467	0.140171	0.00137707
EUR	Phe_374_3	Phe_952	-0.087756	0.17206	0.610029
EUR	Phe_374_3	Phe_960	0.307835	0.0943203	0.00109962
EUR	Phe_374_3	Phe_960_2	0.249675	0.0955616	0.0089827
EUR	Phe_374_3	Phe_965	0.428714	0.130757	0.00104286
EUR	Phe_374_3	Phe_969	0.310195	0.147358	0.0352876
EUR	Phe_374_3	Phe_979	0.499671	0.133725	0.000186558
EUR	Phe_374_3	Phe_990	0.219262	0.129364	0.0900894
EUR	Phe_374_3	QTL_ALB	-0.030332	0.0448839	0.499175
EUR	Phe_374_3	QTL_ALT	0.105028	0.0493311	0.0332506
EUR	Phe_374_3	QTL_AST	0.0615069	0.048136	0.20133
EUR	Phe_374_3	QTL_BASO	0.0698991	0.0747368	0.349649
EUR	Phe_374_3	QTL_BMI	0.22097	0.0386597	1.09203e-08
EUR	Phe_374_3	QTL_BUN	0.0663961	0.0420038	0.113943
EUR	Phe_374_3	QTL_CALCIUM	0.0469906	0.0446689	0.29281
EUR	Phe_374_3	QTL_CRE	-0.0404188	0.0426332	0.3431
EUR	Phe_374_3	QTL_CRP	0.141197	0.0517048	0.00631735
EUR	Phe_374_3	QTL_DBP	0.11299	0.0446989	0.0114781
EUR	Phe_374_3	QTL_EGFR	0.0464614	0.0421197	0.269992
EUR	Phe_374_3	QTL_EOSINO	-0.0214549	0.0509371	0.673607
EUR	Phe_374_3	QTL_GLU	0.239583	0.0445928	7.75736e-08
EUR	Phe_374_3	QTL_HB	-0.0319142	0.0465415	0.492893
EUR	Phe_374_3	QTL_HBA1C	0.207321	0.0458274	6.06974e-06
EUR	Phe_374_3	QTL_HDLC	-0.16126	0.0464267	0.000513829
EUR	Phe_374_3	QTL_HEIGHT	0.0493222	0.0427079	0.248142
EUR	Phe_374_3	QTL_HT	-0.0368552	0.0458158	0.421155
EUR	Phe_374_3	QTL_LDLC	-0.0183563	0.0501405	0.714292
EUR	Phe_374_3	QTL_LYMPH	0.0596889	0.0450921	0.1856
EUR	Phe_374_3	QTL_MCH	0.0230146	0.0484775	0.634966
EUR	Phe_374_3	QTL_MCHC	-0.00966346	0.0468367	0.836539
EUR	Phe_374_3	QTL_MCV	0.0235247	0.04639	0.612079
EUR	Phe_374_3	QTL_MONO	0.063123	0.0481104	0.189505
EUR	Phe_374_3	QTL_MPV	0.0126891	0.0432226	0.769083
EUR	Phe_374_3	QTL_NEUTRO	0.112823	0.0472496	0.0169486
EUR	Phe_374_3	QTL_PLT	-0.0120792	0.0454952	0.79062
EUR	Phe_374_3	QTL_RBC	-0.0474046	0.0451989	0.29427
EUR	Phe_374_3	QTL_RDW	0.0826631	0.0404839	0.041164
EUR	Phe_374_3	QTL_SBP	0.0849409	0.0397123	0.0324431
EUR	Phe_374_3	QTL_TC	-0.0786672	0.0513078	0.125216
EUR	Phe_374_3	QTL_TG	0.117832	0.0439275	0.00730917
EUR	Phe_374_3	QTL_WBC	0.106621	0.0465951	0.0221239
EUR	Phe_374_3	QTL_WEIGHT	0.223544	0.040801	4.27996e-08
EUR	Phe_374	Phe_374_1	0.734432	0.0886607	1.19483e-16
EUR	Phe_374	Phe_374_3	1.06076	0.111283	1.54176e-21
EUR	Phe_374	Phe_375	0.473087	0.0920225	2.73286e-07
EUR	Phe_374	Phe_377	0.261673	0.106716	0.014205
EUR	Phe_374	Phe_377_1	0.233043	0.134867	0.0839983
EUR	Phe_374	Phe_378	0.338047	0.0903359	0.00018248
EUR	Phe_374	Phe_378_1	0.151988	0.0794474	0.0557403
EUR	Phe_374	Phe_379	0.307201	0.0839	0.000250726
EUR	Phe_374	Phe_379_2	0.243107	0.074354	0.00107703
EUR	Phe_374	Phe_379_3	0.112888	0.100848	0.262977
EUR	Phe_374	Phe_379_5	0.278093	0.151325	0.0661044
EUR	Phe_374	Phe_379_9	0.296319	0.13444	0.0275173
EUR	Phe_374	Phe_380_1	0.376695	0.0818571	4.18726e-06
EUR	Phe_374	Phe_380_4	0.0792279	0.0550854	0.150356
EUR	Phe_374	Phe_381	0.384057	0.074493	2.528e-07
EUR	Phe_374	Phe_381_1	0.322877	0.0814282	7.33419e-05
EUR	Phe_374	Phe_381_11	0.316124	0.0676892	3.00856e-06
EUR	Phe_374	Phe_381_2	0.273247	0.0966258	0.00468566
EUR	Phe_374	Phe_382	0.346395	0.102494	0.00072574
EUR	Phe_374	Phe_383	-0.0181329	0.0652606	0.781125
EUR	Phe_374	Phe_384	0.230645	0.095723	0.0159742
EUR	Phe_374	Phe_384_4	0.155698	0.0787114	0.0479182
EUR	Phe_374	Phe_385	0.420049	0.117705	0.00035882
EUR	Phe_374	Phe_386	0.13662	0.0692564	0.0485337
EUR	Phe_374	Phe_386_1	0.091894	0.0775539	0.236055
EUR	Phe_374	Phe_386_2	0.115032	0.0775765	0.138123
EUR	Phe_374	Phe_386_9	0.279267	0.0533012	1.61082e-07
EUR	Phe_374	Phe_388	0.115149	0.133842	0.389605
EUR	Phe_374	Phe_389	0.172433	0.0493135	0.000471099
EUR	Phe_374	Phe_389_1	0.163268	0.0450857	0.000293161
EUR	Phe_374	Phe_389_2	0.204308	0.100963	0.0430114
EUR	Phe_374	Phe_389_4	0.177013	0.0571325	0.00194644
EUR	Phe_374	Phe_394	0.150833	0.104999	0.150857
EUR	Phe_374	Phe_395	0.0986538	0.0634029	0.119713
EUR	Phe_374	Phe_395_1	0.117071	0.0828589	0.157687
EUR	Phe_374	Phe_395_2	0.0362933	0.0559902	0.51685
EUR	Phe_374	Phe_395_6	0.0707899	0.0680261	0.298048
EUR	Phe_374	Phe_396	0.148258	0.0738013	0.04455
EUR	Phe_374	Phe_401	0.308135	0.0326719	4.0537e-21
EUR	Phe_374	Phe_401_1	0.284119	0.030738	2.39143e-20
EUR	Phe_374	Phe_401_2	0.369502	0.0448723	1.80289e-16
EUR	Phe_374	Phe_401_21	0.374377	0.0558608	2.05644e-11
EUR	Phe_374	Phe_401_22	0.286319	0.0524247	4.72058e-08
EUR	Phe_374	Phe_401_3	0.461773	0.114167	5.23881e-05
EUR	Phe_374	Phe_402	-0.0745252	0.11205	0.505982
EUR	Phe_374	Phe_411	0.271003	0.0329474	1.94672e-16
EUR	Phe_374	Phe_411_1	0.246516	0.0424605	6.40763e-09
EUR	Phe_374	Phe_411_2	0.236196	0.0416685	1.44096e-08
EUR	Phe_374	Phe_411_3	0.222449	0.0349723	2.00823e-10
EUR	Phe_374	Phe_411_4	0.252948	0.0321984	3.9686e-15
EUR	Phe_374	Phe_411_8	0.244918	0.0338539	4.67102e-13
EUR	Phe_374	Phe_411_9	0.186218	0.124052	0.13332
EUR	Phe_374	Phe_414	0.276437	0.0919027	0.00263033
EUR	Phe_374	Phe_415	0.101024	0.0553961	0.0682034
EUR	Phe_374	Phe_415_1	-0.00686517	0.0623076	0.912265
EUR	Phe_374	Phe_415_11	-0.0097663	0.0625817	0.875988
EUR	Phe_374	Phe_415_2	0.245773	0.0715852	0.000596297
EUR	Phe_374	Phe_416	0.324461	0.0828251	8.94996e-05
EUR	Phe_374	Phe_418	0.389015	0.0405317	8.16671e-22
EUR	Phe_374	Phe_418_1	0.277856	0.0923721	0.00262972
EUR	Phe_374	Phe_420	0.303457	0.154199	0.0490731
EUR	Phe_374	Phe_420_3	0.0494506	0.127667	0.698504
EUR	Phe_374	Phe_425	0.318101	0.0597683	1.02498e-07
EUR	Phe_374	Phe_425_1	0.305561	0.0614371	6.57374e-07
EUR	Phe_374	Phe_425_11	0.00754045	0.131909	0.954415
EUR	Phe_374	Phe_425_12	0.170832	0.116772	0.143481
EUR	Phe_374	Phe_425_8	0.0339428	0.14774	0.818289
EUR	Phe_374	Phe_426	0.427505	0.0590093	4.33352e-13
EUR	Phe_374	Phe_426_2	0.363114	0.0688911	1.35802e-07
EUR	Phe_374	Phe_426_21	0.315349	0.0855833	0.000228974
EUR	Phe_374	Phe_426_24	0.324254	0.0784759	3.59796e-05
EUR	Phe_374	Phe_426_3	0.371368	0.0764977	1.20612e-06
EUR	Phe_374	Phe_426_31	0.333074	0.0822513	5.13352e-05
EUR	Phe_374	Phe_426_32	0.269108	0.0882955	0.00230519
EUR	Phe_374	Phe_426_9	0.299769	0.0630003	1.95306e-06
EUR	Phe_374	Phe_426_91	0.319688	0.0633428	4.48933e-07
EUR	Phe_374	Phe_427	0.211323	0.0431263	9.57891e-07
EUR	Phe_374	Phe_427_1	0.206899	0.0740989	0.00523506
EUR	Phe_374	Phe_427_11	0.213653	0.0900074	0.0176097
EUR	Phe_374	Phe_427_12	0.217193	0.0744498	0.00353063
EUR	Phe_374	Phe_427_2	0.0965724	0.0336305	0.00408438
EUR	Phe_374	Phe_427_3	0.347012	0.0647674	8.42312e-08
EUR	Phe_374	Phe_427_4	0.0897572	0.124903	0.472378
EUR	Phe_374	Phe_427_42	0.111839	0.100448	0.265535
EUR	Phe_374	Phe_427_5	0.253655	0.0641072	7.59824e-05
EUR	Phe_374	Phe_427_6	0.173988	0.0893635	0.0515379
EUR	Phe_374	Phe_427_7	0.112097	0.0689742	0.104119
EUR	Phe_374	Phe_427_8	0.192599	0.0869784	0.0268061
EUR	Phe_374	Phe_427_9	0.135182	0.057251	0.0182148
EUR	Phe_374	Phe_428	0.329185	0.0457858	6.49449e-13
EUR	Phe_374	Phe_428_1	0.344789	0.0488959	1.77018e-12
EUR	Phe_374	Phe_428_2	0.310441	0.0640725	1.26512e-06
EUR	Phe_374	Phe_429	0.276278	0.0759204	0.000273648
EUR	Phe_374	Phe_429_2	0.0887341	0.115186	0.44109
EUR	Phe_374	Phe_429_3	0.309501	0.099945	0.00195678
EUR	Phe_374	Phe_430	0.282813	0.117324	0.0159295
EUR	Phe_374	Phe_430_1	-0.0377846	0.101737	0.710344
EUR	Phe_374	Phe_430_2	0.161462	0.1166	0.166128
EUR	Phe_374	Phe_430_3	0.0899025	0.115728	0.437253
EUR	Phe_374	Phe_433	0.267925	0.0506847	1.24942e-07
EUR	Phe_374	Phe_433_1	0.162219	0.0518213	0.00174594
EUR	Phe_374	Phe_433_11	0.139755	0.106853	0.190902
EUR	Phe_374	Phe_433_2	0.193564	0.0578168	0.000814303
EUR	Phe_374	Phe_433_21	0.164312	0.0644473	0.0107858
EUR	Phe_374	Phe_433_3	0.265973	0.0642491	3.47726e-05
EUR	Phe_374	Phe_433_31	0.251979	0.0651126	0.000108885
EUR	Phe_374	Phe_433_5	0.270475	0.0706409	0.000128731
EUR	Phe_374	Phe_433_8	0.202166	0.070936	0.00437231
EUR	Phe_374	Phe_440	0.258622	0.0547211	2.28787e-06
EUR	Phe_374	Phe_440_2	0.167048	0.0570987	0.00343798
EUR	Phe_374	Phe_442	0.246064	0.0548845	7.34942e-06
EUR	Phe_374	Phe_442_1	0.232942	0.0524387	8.9056e-06
EUR	Phe_374	Phe_442_11	0.252938	0.0473996	9.48698e-08
EUR	Phe_374	Phe_442_2	0.151997	0.0885511	0.0860718
EUR	Phe_374	Phe_443	0.261789	0.0485661	7.03189e-08
EUR	Phe_374	Phe_443_1	0.238804	0.0939323	0.0110126
EUR	Phe_374	Phe_443_9	0.243983	0.0482387	4.24044e-07
EUR	Phe_374	Phe_444	0.00092779	0.0815058	0.990918
EUR	Phe_374	Phe_444_1	-0.0619412	0.0810585	0.444776
EUR	Phe_374	Phe_447_1	-0.0120475	0.103175	0.907044
EUR	Phe_374	Phe_450	0.121833	0.0844926	0.14932
EUR	Phe_374	Phe_451	-0.0664687	0.0737409	0.367386
EUR	Phe_374	Phe_451_2	-0.00167795	0.0764217	0.982483
EUR	Phe_374	Phe_452	-0.0186893	0.0578629	0.7467
EUR	Phe_374	Phe_454	0.0856146	0.0475005	0.0714834
EUR	Phe_374	Phe_454_1	0.0847786	0.0462064	0.0665383
EUR	Phe_374	Phe_454_11	0.0850604	0.0635127	0.180484
EUR	Phe_374	Phe_455	0.264857	0.0575225	4.13633e-06
EUR	Phe_374	Phe_456	0.149996	0.054622	0.00603126
EUR	Phe_374	Phe_458	0.353884	0.0592347	2.31117e-09
EUR	Phe_374	Phe_458_1	0.367351	0.0710458	2.3332e-07
EUR	Phe_374	Phe_458_9	0.252283	0.0624226	5.31014e-05
EUR	Phe_374	Phe_459	0.40355	0.0619285	7.20185e-11
EUR	Phe_374	Phe_459_9	0.401968	0.0674659	2.55201e-09
EUR	Phe_374	Phe_464	0.432573	0.0551942	4.6036e-15
EUR	Phe_374	Phe_465	0.368191	0.0547832	1.80639e-11
EUR	Phe_374	Phe_465_2	0.347642	0.0911866	0.000137612
EUR	Phe_374	Phe_465_4	0.119546	0.0746748	0.1094
EUR	Phe_374	Phe_470	0.392419	0.0788541	6.4739e-07
EUR	Phe_374	Phe_471	0.0865321	0.0507222	0.0880078
EUR	Phe_374	Phe_472	0.293637	0.0706833	3.26332e-05
EUR	Phe_374	Phe_473	0.413423	0.064914	1.9054e-10
EUR	Phe_374	Phe_473_1	0.370003	0.1247	0.00300587
EUR	Phe_374	Phe_473_4	0.369586	0.0946363	9.40984e-05
EUR	Phe_374	Phe_474	0.194512	0.0617909	0.00164444
EUR	Phe_374	Phe_474_1	0.446218	0.0804471	2.91072e-08
EUR	Phe_374	Phe_474_2	0.25771	0.0522908	8.29025e-07
EUR	Phe_374	Phe_475	0.38485	0.0469201	2.3595e-16
EUR	Phe_374	Phe_476	0.317191	0.0532648	2.60096e-09
EUR	Phe_374	Phe_477	0.291933	0.091717	0.00145768
EUR	Phe_374	Phe_479	0.542664	0.0780176	3.50915e-12
EUR	Phe_374	Phe_480	0.356733	0.0476195	6.81778e-14
EUR	Phe_374	Phe_480_1	0.320257	0.0680946	2.56208e-06
EUR	Phe_374	Phe_480_11	0.142829	0.0897781	0.11163
EUR	Phe_374	Phe_480_5	0.313893	0.109116	0.00401878
EUR	Phe_374	Phe_481	0.176119	0.0907681	0.0523405
EUR	Phe_374	Phe_483	0.371534	0.0534922	3.76921e-12
EUR	Phe_374	Phe_495	0.203675	0.0389182	1.664e-07
EUR	Phe_374	Phe_495_2	0.112161	0.0770704	0.145585
EUR	Phe_374	Phe_496	0.404248	0.037454	3.70751e-27
EUR	Phe_374	Phe_496_1	0.277015	0.057838	1.67207e-06
EUR	Phe_374	Phe_496_2	0.383946	0.042763	2.74566e-19
EUR	Phe_374	Phe_496_21	0.383081	0.0428484	3.8783e-19
EUR	Phe_374	Phe_496_3	0.270518	0.10491	0.00992111
EUR	Phe_374	Phe_497	0.337771	0.0629295	7.9853e-08
EUR	Phe_374	Phe_500	0.451114	0.163138	0.00568831
EUR	Phe_374	Phe_500_2	0.481161	0.153119	0.00167573
EUR	Phe_374	Phe_502	0.0811771	0.0754824	0.282176
EUR	Phe_374	Phe_503	0.254998	0.139865	0.0682761
EUR	Phe_374	Phe_504	0.0128435	0.104987	0.902635
EUR	Phe_374	Phe_507	0.279754	0.0705615	7.34951e-05
EUR	Phe_374	Phe_508	0.294286	0.0910299	0.00122564
EUR	Phe_374	Phe_509	0.406277	0.0530605	1.90525e-14
EUR	Phe_374	Phe_509_1	0.414268	0.0608661	1.00205e-11
EUR	Phe_374	Phe_509_8	0.296919	0.0690554	1.71008e-05
EUR	Phe_374	Phe_510	0.444275	0.0827379	7.88801e-08
EUR	Phe_374	Phe_512	0.447738	0.0426562	8.96926e-26
EUR	Phe_374	Phe_512_1	0.0329512	0.141696	0.816112
EUR	Phe_374	Phe_512_2	0.384468	0.0812401	2.21784e-06
EUR	Phe_374	Phe_512_7	0.412767	0.042926	6.85892e-22
EUR	Phe_374	Phe_512_8	0.341585	0.0503324	1.14821e-11
EUR	Phe_374	Phe_512_9	0.404161	0.0491926	2.10601e-16
EUR	Phe_374	Phe_513	0.325207	0.0664051	9.71549e-07
EUR	Phe_374	Phe_513_3	0.221544	0.0937062	0.018067
EUR	Phe_374	Phe_514	0.439511	0.0736965	2.46448e-09
EUR	Phe_374	Phe_516	0.365676	0.0968344	0.000159174
EUR	Phe_374	Phe_516_1	0.3519	0.0922773	0.000137008
EUR	Phe_374	Phe_519	0.475378	0.0782525	1.24047e-09
EUR	Phe_374	Phe_519_8	0.511333	0.097599	1.61348e-07
EUR	Phe_374	Phe_519_9	0.593012	0.143295	3.49756e-05
EUR	Phe_374	Phe_520	0.0558049	0.128077	0.663043
EUR	Phe_374	Phe_521	0.404873	0.0597923	1.27618e-11
EUR	Phe_374	Phe_521_1	0.418123	0.0613977	9.75432e-12
EUR	Phe_374	Phe_522	0.336522	0.0785926	1.85348e-05
EUR	Phe_374	Phe_522_5	0.231212	0.119022	0.0520656
EUR	Phe_374	Phe_523	0.381409	0.0616596	6.18222e-10
EUR	Phe_374	Phe_523_1	0.43582	0.0762103	1.07372e-08
EUR	Phe_374	Phe_523_3	0.425845	0.0645133	4.08736e-11
EUR	Phe_374	Phe_523_31	0.338752	0.075588	7.41006e-06
EUR	Phe_374	Phe_523_32	0.42304	0.0788995	8.24127e-08
EUR	Phe_374	Phe_524	0.228808	0.10939	0.0364682
EUR	Phe_374	Phe_524_3	0.257631	0.111648	0.0210254
EUR	Phe_374	Phe_525	0.437767	0.0551657	2.09659e-15
EUR	Phe_374	Phe_526	0.308204	0.101533	0.00240141
EUR	Phe_374	Phe_526_4	0.320151	0.103063	0.00189399
EUR	Phe_374	Phe_526_41	0.4487	0.0642366	2.84614e-12
EUR	Phe_374	Phe_527	0.318302	0.107757	0.00313803
EUR	Phe_374	Phe_528	0.399696	0.0947082	2.43987e-05
EUR	Phe_374	Phe_528_3	0.123177	0.118567	0.298861
EUR	Phe_374	Phe_528_6	0.14316	0.113178	0.205905
EUR	Phe_374	Phe_530	0.347793	0.0388792	3.70303e-19
EUR	Phe_374	Phe_530_1	0.331562	0.0375171	9.77961e-19
EUR	Phe_374	Phe_530_11	0.349039	0.0380732	4.83751e-20
EUR	Phe_374	Phe_530_12	0.259499	0.0605202	1.80449e-05
EUR	Phe_374	Phe_530_14	0.278058	0.0547376	3.77764e-07
EUR	Phe_374	Phe_530_2	0.368355	0.133892	0.00593899
EUR	Phe_374	Phe_530_3	0.138863	0.0865719	0.108709
EUR	Phe_374	Phe_530_5	0.123617	0.122718	0.313778
EUR	Phe_374	Phe_531	0.444486	0.0687623	1.01905e-10
EUR	Phe_374	Phe_531_2	0.574629	0.10051	1.08325e-08
EUR	Phe_374	Phe_531_3	0.305974	0.110968	0.0058275
EUR	Phe_374	Phe_531_4	0.200695	0.0881678	0.0228293
EUR	Phe_374	Phe_532	0.408342	0.0533896	2.03576e-14
EUR	Phe_374	Phe_535	0.469906	0.0567214	1.18646e-16
EUR	Phe_374	Phe_535_1	0.44769	0.116711	0.00012511
EUR	Phe_374	Phe_535_6	0.453355	0.0861038	1.40027e-07
EUR	Phe_374	Phe_535_8	0.490404	0.105756	3.53294e-06
EUR	Phe_374	Phe_535_9	0.468939	0.11851	7.59112e-05
EUR	Phe_374	Phe_536	0.479162	0.107998	9.13112e-06
EUR	Phe_374	Phe_537	0.406497	0.0904983	7.06371e-06
EUR	Phe_374	Phe_540	0.302512	0.109709	0.00582615
EUR	Phe_374	Phe_540_1	0.24324	0.117573	0.0385602
EUR	Phe_374	Phe_540_11	0.263854	0.0718827	0.000241958
EUR	Phe_374	Phe_550	0.360183	0.0454777	2.37525e-15
EUR	Phe_374	Phe_550_1	0.18693	0.0454317	3.87949e-05
EUR	Phe_374	Phe_550_2	0.279475	0.0445612	3.57077e-10
EUR	Phe_374	Phe_550_3	0.283694	0.126074	0.0244346
EUR	Phe_374	Phe_550_4	0.23416	0.048157	1.15959e-06
EUR	Phe_374	Phe_550_5	0.304913	0.0724281	2.55519e-05
EUR	Phe_374	Phe_555	0.0078228	0.0569277	0.890702
EUR	Phe_374	Phe_555_1	-0.0767502	0.0655979	0.241997
EUR	Phe_374	Phe_555_2	0.0825644	0.0671735	0.219027
EUR	Phe_374	Phe_555_21	0.102054	0.114475	0.37266
EUR	Phe_374	Phe_556_1	0.239442	0.133148	0.0721263
EUR	Phe_374	Phe_558	0.405788	0.0623126	7.4091e-11
EUR	Phe_374	Phe_559	0.268111	0.105776	0.0112546
EUR	Phe_374	Phe_560	0.255523	0.0874657	0.00348448
EUR	Phe_374	Phe_560_4	0.237421	0.0932974	0.0109348
EUR	Phe_374	Phe_561	0.427041	0.0498612	1.08448e-17
EUR	Phe_374	Phe_561_1	0.376227	0.0632019	2.63609e-09
EUR	Phe_374	Phe_561_2	0.343513	0.13151	0.00899974
EUR	Phe_374	Phe_562	0.257052	0.0402324	1.66776e-10
EUR	Phe_374	Phe_562_1	0.265074	0.0381235	3.57537e-12
EUR	Phe_374	Phe_563	0.387208	0.048286	1.06573e-15
EUR	Phe_374	Phe_564	0.416442	0.0543372	1.80176e-14
EUR	Phe_374	Phe_564_1	0.266101	0.0525178	4.04381e-07
EUR	Phe_374	Phe_564_9	0.459381	0.0775313	3.12091e-09
EUR	Phe_374	Phe_565	0.375892	0.0678613	3.04003e-08
EUR	Phe_374	Phe_565_1	0.296356	0.0951112	0.00183389
EUR	Phe_374	Phe_567	0.164585	0.117793	0.162343
EUR	Phe_374	Phe_568	0.481012	0.109487	1.11626e-05
EUR	Phe_374	Phe_568_1	0.335497	0.105514	0.00147453
EUR	Phe_374	Phe_569	0.472518	0.068806	6.5388e-12
EUR	Phe_374	Phe_571	0.221598	0.0619754	0.00034945
EUR	Phe_374	Phe_571_5	0.195084	0.0645558	0.00251151
EUR	Phe_374	Phe_571_51	0.09549	0.0836897	0.25387
EUR	Phe_374	Phe_571_8	0.302109	0.114207	0.00816274
EUR	Phe_374	Phe_571_81	0.166536	0.145039	0.250878
EUR	Phe_374	Phe_572	0.0350079	0.104911	0.738612
EUR	Phe_374	Phe_573	0.416357	0.109534	0.000144011
EUR	Phe_374	Phe_573_3	0.499429	0.136424	0.000251377
EUR	Phe_374	Phe_573_5	0.189193	0.123677	0.12608
EUR	Phe_374	Phe_573_7	0.194986	0.0588294	0.000918301
EUR	Phe_374	Phe_574	0.296928	0.0497724	2.43567e-09
EUR	Phe_374	Phe_574_1	0.279998	0.0528229	1.15363e-07
EUR	Phe_374	Phe_574_12	0.287659	0.0762893	0.000162836
EUR	Phe_374	Phe_574_2	0.324605	0.100616	0.00125458
EUR	Phe_374	Phe_574_3	0.320908	0.0765986	2.796e-05
EUR	Phe_374	Phe_575	0.533213	0.131536	5.04082e-05
EUR	Phe_374	Phe_575_1	0.105998	0.134873	0.431922
EUR	Phe_374	Phe_575_7	0.324707	0.142654	0.0228352
EUR	Phe_374	Phe_575_8	0.518508	0.128615	5.54288e-05
EUR	Phe_374	Phe_577	0.288149	0.0884428	0.00112189
EUR	Phe_374	Phe_577_1	0.335005	0.0989803	0.000712916
EUR	Phe_374	Phe_577_2	0.125486	0.0860592	0.144804
EUR	Phe_374	Phe_577_3	0.153707	0.0989212	0.120224
EUR	Phe_374	Phe_578	0.450131	0.075817	2.90173e-09
EUR	Phe_374	Phe_578_1	0.571226	0.136287	2.77299e-05
EUR	Phe_374	Phe_578_2	0.554441	0.106932	2.16001e-07
EUR	Phe_374	Phe_578_8	0.428021	0.0932417	4.42293e-06
EUR	Phe_374	Phe_578_9	0.337741	0.107884	0.00174454
EUR	Phe_374	Phe_579_2	0.104497	0.127949	0.414096
EUR	Phe_374	Phe_579_8	0.503335	0.128893	9.42048e-05
EUR	Phe_374	Phe_580	0.239013	0.114989	0.0376567
EUR	Phe_374	Phe_580_3	0.142885	0.127933	0.264051
EUR	Phe_374	Phe_580_31	0.190795	0.104574	0.0680776
EUR	Phe_374	Phe_585	0.289127	0.0436956	3.66951e-11
EUR	Phe_374	Phe_585_1	0.349346	0.0524679	2.77039e-11
EUR	Phe_374	Phe_585_2	0.295307	0.107873	0.00618993
EUR	Phe_374	Phe_585_3	0.232083	0.0434426	9.17819e-08
EUR	Phe_374	Phe_585_31	0.209772	0.11604	0.0706437
EUR	Phe_374	Phe_586	0.275372	0.0705953	9.59118e-05
EUR	Phe_374	Phe_586_2	0.159813	0.071908	0.026252
EUR	Phe_374	Phe_587	0.110119	0.142771	0.440528
EUR	Phe_374	Phe_588	0.163604	0.100042	0.101975
EUR	Phe_374	Phe_589	0.0212837	0.131898	0.871806
EUR	Phe_374	Phe_590	0.398723	0.101882	9.09329e-05
EUR	Phe_374	Phe_591	0.36308	0.0512007	1.32853e-12
EUR	Phe_374	Phe_592	0.127013	0.0994304	0.201459
EUR	Phe_374	Phe_592_1	0.150281	0.0900271	0.0950603
EUR	Phe_374	Phe_593	0.339953	0.0593963	1.04366e-08
EUR	Phe_374	Phe_594	0.181953	0.0427133	2.04539e-05
EUR	Phe_374	Phe_594_1	0.177108	0.0439785	5.64589e-05
EUR	Phe_374	Phe_594_2	0.0741852	0.0810553	0.360064
EUR	Phe_374	Phe_594_3	0.217819	0.0629	0.000534307
EUR	Phe_374	Phe_594_8	0.293367	0.0945802	0.00192358
EUR	Phe_374	Phe_595	0.218173	0.101002	0.0307662
EUR	Phe_374	Phe_596	0.296435	0.0576855	2.76472e-07
EUR	Phe_374	Phe_596_1	0.200843	0.104118	0.053732
EUR	Phe_374	Phe_596_5	0.258257	0.0715807	0.00030867
EUR	Phe_374	Phe_597	0.377768	0.0959373	8.22807e-05
EUR	Phe_374	Phe_597_1	0.374137	0.0968036	0.00011113
EUR	Phe_374	Phe_599	0.377171	0.0512651	1.87696e-13
EUR	Phe_374	Phe_599_1	0.221689	0.120421	0.0656295
EUR	Phe_374	Phe_599_2	0.205068	0.0508493	5.5103e-05
EUR	Phe_374	Phe_599_3	0.297854	0.0928949	0.00134431
EUR	Phe_374	Phe_599_4	0.284021	0.0647424	1.14958e-05
EUR	Phe_374	Phe_599_5	0.379813	0.0569448	2.56082e-11
EUR	Phe_374	Phe_599_9	0.487936	0.0906063	7.23526e-08
EUR	Phe_374	Phe_600	0.244746	0.0391585	4.10114e-10
EUR	Phe_374	Phe_601	0.41225	0.0764632	6.9881e-08
EUR	Phe_374	Phe_601_1	0.337573	0.0905866	0.000194137
EUR	Phe_374	Phe_601_11	0.24321	0.130352	0.062069
EUR	Phe_374	Phe_601_12	0.323402	0.136629	0.0179329
EUR	Phe_374	Phe_601_3	0.456911	0.128	0.000357486
EUR	Phe_374	Phe_602	-0.0260504	0.109673	0.812247
EUR	Phe_374	Phe_603	0.309906	0.0738929	2.7409e-05
EUR	Phe_374	Phe_603_1	0.227118	0.0704744	0.00126988
EUR	Phe_374	Phe_603_2	0.141621	0.0818593	0.0836207
EUR	Phe_374	Phe_604	0.284574	0.103333	0.00588829
EUR	Phe_374	Phe_604_1	0.211844	0.103057	0.0398216
EUR	Phe_374	Phe_605	0.31964	0.0487461	5.48171e-11
EUR	Phe_374	Phe_608	0.37147	0.0873197	2.09856e-05
EUR	Phe_374	Phe_610	0.0376094	0.130741	0.773605
EUR	Phe_374	Phe_610_4	0.160071	0.101571	0.11504
EUR	Phe_374	Phe_611	0.264176	0.0857408	0.00206239
EUR	Phe_374	Phe_611_3	0.304765	0.0937869	0.00115589
EUR	Phe_374	Phe_612	0.223715	0.123281	0.0695743
EUR	Phe_374	Phe_612_2	0.249622	0.06649	0.000173835
EUR	Phe_374	Phe_613	0.169925	0.147949	0.250747
EUR	Phe_374	Phe_614	0.226539	0.13787	0.100355
EUR	Phe_374	Phe_614_4	0.303354	0.0968835	0.00174143
EUR	Phe_374	Phe_614_52	0.288722	0.114094	0.0113881
EUR	Phe_374	Phe_615	0.229248	0.051595	8.8621e-06
EUR	Phe_374	Phe_618	0.299379	0.0622056	1.48874e-06
EUR	Phe_374	Phe_618_1	0.298952	0.0621757	1.5231e-06
EUR	Phe_374	Phe_619	0.457626	0.131564	0.000504495
EUR	Phe_374	Phe_622	0.197609	0.12068	0.101535
EUR	Phe_374	Phe_624_9	0.266096	0.06977	0.000136788
EUR	Phe_374	Phe_625_1	0.243923	0.122444	0.0463574
EUR	Phe_374	Phe_626	0.290421	0.0805848	0.000313448
EUR	Phe_374	Phe_626_1	0.283796	0.0805483	0.000426196
EUR	Phe_374	Phe_626_12	0.308688	0.0552834	2.35412e-08
EUR	Phe_374	Phe_626_14	0.068126	0.134531	0.612577
EUR	Phe_374	Phe_627	0.303173	0.0835655	0.000285657
EUR	Phe_374	Phe_627_1	0.193438	0.0867048	0.0256812
EUR	Phe_374	Phe_628	0.251744	0.0667129	0.000160946
EUR	Phe_374	Phe_634_3	0.249123	0.0976188	0.0107106
EUR	Phe_374	Phe_635_3	0.0229524	0.115236	0.842124
EUR	Phe_374	Phe_636	0.372236	0.088135	2.40566e-05
EUR	Phe_374	Phe_636_2	0.19214	0.0865711	0.0264566
EUR	Phe_374	Phe_636_3	0.29428	0.0978454	0.00263323
EUR	Phe_374	Phe_642	-0.0387353	0.0830222	0.64081
EUR	Phe_374	Phe_642_1	0.0938757	0.0796816	0.238743
EUR	Phe_374	Phe_645	0.100023	0.12175	0.411338
EUR	Phe_374	Phe_647_1	0.394247	0.144123	0.00622894
EUR	Phe_374	Phe_650	0.209663	0.0632624	0.000919148
EUR	Phe_374	Phe_681	0.390629	0.0526871	1.22423e-13
EUR	Phe_374	Phe_681_1	0.156948	0.0775736	0.0430509
EUR	Phe_374	Phe_681_2	0.524746	0.119346	1.09832e-05
EUR	Phe_374	Phe_681_3	0.341409	0.0904716	0.000160872
EUR	Phe_374	Phe_681_7	0.201502	0.103682	0.0519596
EUR	Phe_374	Phe_686	0.139336	0.100794	0.166854
EUR	Phe_374	Phe_686_1	0.44032	0.0762029	7.54817e-09
EUR	Phe_374	Phe_686_3	0.071993	0.0669038	0.281898
EUR	Phe_374	Phe_687_1	0.314642	0.0599922	1.5652e-07
EUR	Phe_374	Phe_687_4	0.40822	0.0608266	1.93026e-11
EUR	Phe_374	Phe_689	0.422397	0.0774812	4.99182e-08
EUR	Phe_374	Phe_690	0.259789	0.0621377	2.90407e-05
EUR	Phe_374	Phe_690_1	0.237394	0.0574726	3.61872e-05
EUR	Phe_374	Phe_694	0.476283	0.103637	4.31341e-06
EUR	Phe_374	Phe_694_1	0.0552802	0.115223	0.631394
EUR	Phe_374	Phe_694_2	0.411318	0.0976252	2.51736e-05
EUR	Phe_374	Phe_695	0.293709	0.0682261	1.67036e-05
EUR	Phe_374	Phe_695_3	0.111759	0.0713762	0.117402
EUR	Phe_374	Phe_695_4	0.122467	0.123069	0.319686
EUR	Phe_374	Phe_695_41	0.079379	0.0884393	0.369424
EUR	Phe_374	Phe_695_42	0.127211	0.119329	0.2864
EUR	Phe_374	Phe_695_7	0.317178	0.104193	0.00233358
EUR	Phe_374	Phe_696	0.195841	0.0562602	0.000499571
EUR	Phe_374	Phe_696_4	0.196023	0.0554745	0.000409987
EUR	Phe_374	Phe_696_41	0.222396	0.0498002	7.97884e-06
EUR	Phe_374	Phe_696_42	0.235325	0.0554187	2.17321e-05
EUR	Phe_374	Phe_697	0.012872	0.058733	0.826525
EUR	Phe_374	Phe_698	0.275025	0.0876346	0.00169921
EUR	Phe_374	Phe_700	0.259432	0.0553792	2.8045e-06
EUR	Phe_374	Phe_701	0.415037	0.0677409	8.96472e-10
EUR	Phe_374	Phe_701_2	0.350161	0.125325	0.00520549
EUR	Phe_374	Phe_701_4	0.113968	0.0977755	0.243775
EUR	Phe_374	Phe_702	0.218353	0.0528642	3.62045e-05
EUR	Phe_374	Phe_702_1	0.178923	0.0488771	0.000251565
EUR	Phe_374	Phe_702_2	0.21046	0.0494701	2.09723e-05
EUR	Phe_374	Phe_703	0.34564	0.0626634	3.47169e-08
EUR	Phe_374	Phe_703_1	0.253261	0.0577909	1.17391e-05
EUR	Phe_374	Phe_704	0.476141	0.0907802	1.5629e-07
EUR	Phe_374	Phe_705_3	0.230606	0.0855482	0.0070257
EUR	Phe_374	Phe_706	0.42585	0.0625015	9.52935e-12
EUR	Phe_374	Phe_706_1	0.203089	0.0619421	0.00104289
EUR	Phe_374	Phe_706_2	0.30629	0.0587834	1.88348e-07
EUR	Phe_374	Phe_706_8	0.398783	0.0874931	5.16737e-06
EUR	Phe_374	Phe_707	0.163892	0.060444	0.00669851
EUR	Phe_374	Phe_707_1	0.180953	0.0971114	0.0624125
EUR	Phe_374	Phe_709	0.265007	0.104071	0.0108839
EUR	Phe_374	Phe_709_2	0.204985	0.0794314	0.00986116
EUR	Phe_374	Phe_709_3	0.22712	0.138251	0.100424
EUR	Phe_374	Phe_710	0.103779	0.0650025	0.110368
EUR	Phe_374	Phe_710_1	0.0630009	0.0653212	0.334806
EUR	Phe_374	Phe_710_12	0.0167361	0.0882015	0.849506
EUR	Phe_374	Phe_710_19	0.0093619	0.0720754	0.896653
EUR	Phe_374	Phe_711	0.154901	0.119468	0.19477
EUR	Phe_374	Phe_711_1	0.0973193	0.109443	0.373882
EUR	Phe_374	Phe_713	0.169149	0.147618	0.251855
EUR	Phe_374	Phe_714	0.293475	0.0618807	2.10989e-06
EUR	Phe_374	Phe_714_1	0.289698	0.0450923	1.32248e-10
EUR	Phe_374	Phe_715	0.389933	0.0891373	1.21702e-05
EUR	Phe_374	Phe_715_1	0.261663	0.0950655	0.00591514
EUR	Phe_374	Phe_715_2	0.159823	0.10733	0.136466
EUR	Phe_374	Phe_716	0.352431	0.0455032	9.54246e-15
EUR	Phe_374	Phe_716_2	0.25326	0.0583231	1.40957e-05
EUR	Phe_374	Phe_716_9	0.365902	0.0463859	3.06555e-15
EUR	Phe_374	Phe_717	0.152695	0.0818717	0.0621749
EUR	Phe_374	Phe_720	0.322667	0.0460321	2.38999e-12
EUR	Phe_374	Phe_721	0.463501	0.043782	3.44019e-26
EUR	Phe_374	Phe_721_1	0.464734	0.0459655	4.9636e-24
EUR	Phe_374	Phe_721_2	0.253092	0.0779354	0.0011644
EUR	Phe_374	Phe_722	0.392325	0.0451801	3.83474e-18
EUR	Phe_374	Phe_722_1	0.334278	0.0647833	2.47023e-07
EUR	Phe_374	Phe_722_6	0.382611	0.0501848	2.45854e-14
EUR	Phe_374	Phe_722_7	0.323356	0.0875779	0.00022232
EUR	Phe_374	Phe_722_9	0.351375	0.0761352	3.92814e-06
EUR	Phe_374	Phe_724	0.364747	0.0790567	3.95495e-06
EUR	Phe_374	Phe_726	0.382093	0.0432252	9.6065e-19
EUR	Phe_374	Phe_726_1	0.320201	0.0556514	8.73156e-09
EUR	Phe_374	Phe_726_2	0.311471	0.0919374	0.000704412
EUR	Phe_374	Phe_726_3	0.485603	0.0907918	8.86674e-08
EUR	Phe_374	Phe_726_4	0.460825	0.077216	2.40192e-09
EUR	Phe_374	Phe_727	0.349496	0.0462799	4.29287e-14
EUR	Phe_374	Phe_727_1	0.236504	0.0519132	5.2195e-06
EUR	Phe_374	Phe_727_2	0.570577	0.121901	2.85946e-06
EUR	Phe_374	Phe_727_4	0.253052	0.0791056	0.00137948
EUR	Phe_374	Phe_727_6	0.269819	0.062477	1.56962e-05
EUR	Phe_374	Phe_728	0.20117	0.0690745	0.00358711
EUR	Phe_374	Phe_728_7	0.204569	0.0585615	0.000477222
EUR	Phe_374	Phe_728_71	0.0253392	0.0445624	0.569612
EUR	Phe_374	Phe_729	0.439627	0.0985894	8.22766e-06
EUR	Phe_374	Phe_729_1	0.329948	0.0655878	4.88876e-07
EUR	Phe_374	Phe_732	0.420799	0.148279	0.00454116
EUR	Phe_374	Phe_733	0.278085	0.111021	0.0122522
EUR	Phe_374	Phe_733_4	0.317907	0.149932	0.0339768
EUR	Phe_374	Phe_733_8	0.418962	0.143591	0.00352583
EUR	Phe_374	Phe_735	0.2436	0.0443038	3.83287e-08
EUR	Phe_374	Phe_735_1	0.169453	0.0556317	0.00231922
EUR	Phe_374	Phe_735_2	0.27846	0.0514305	6.15298e-08
EUR	Phe_374	Phe_735_21	0.199843	0.0488284	4.26271e-05
EUR	Phe_374	Phe_735_23	0.22003	0.0573576	0.000125001
EUR	Phe_374	Phe_735_3	0.166531	0.0421125	7.67164e-05
EUR	Phe_374	Phe_736	0.397275	0.0911256	1.30274e-05
EUR	Phe_374	Phe_737	0.105443	0.0842752	0.210869
EUR	Phe_374	Phe_737_3	0.10205	0.0747168	0.171994
EUR	Phe_374	Phe_738	0.346924	0.0781881	9.12041e-06
EUR	Phe_374	Phe_738_4	0.293615	0.0560108	1.58741e-07
EUR	Phe_374	Phe_740	0.358819	0.0368546	2.11589e-22
EUR	Phe_374	Phe_740_1	0.295462	0.0405904	3.36021e-13
EUR	Phe_374	Phe_740_11	0.286737	0.0444592	1.12271e-10
EUR	Phe_374	Phe_740_12	0.215566	0.085682	0.0118732
EUR	Phe_374	Phe_740_2	0.415255	0.0881714	2.48165e-06
EUR	Phe_374	Phe_740_9	0.382182	0.0398799	9.39661e-22
EUR	Phe_374	Phe_741	0.478265	0.0642621	9.88633e-14
EUR	Phe_374	Phe_741_3	0.472903	0.0821701	8.655e-09
EUR	Phe_374	Phe_741_4	0.258189	0.0998321	0.00970307
EUR	Phe_374	Phe_742	0.428566	0.0900761	1.9569e-06
EUR	Phe_374	Phe_742_9	0.390117	0.100919	0.000110787
EUR	Phe_374	Phe_743	0.189973	0.0562845	0.00073753
EUR	Phe_374	Phe_743_1	0.150823	0.0559382	0.00701259
EUR	Phe_374	Phe_743_11	0.150424	0.0554597	0.00668151
EUR	Phe_374	Phe_743_2	0.272198	0.119309	0.0225212
EUR	Phe_374	Phe_743_9	0.209978	0.090497	0.020326
EUR	Phe_374	Phe_745	0.452715	0.0385212	6.86836e-32
EUR	Phe_374	Phe_747	0.134026	0.10283	0.192448
EUR	Phe_374	Phe_747_1	0.0244249	0.10602	0.817797
EUR	Phe_374	Phe_751	0.286115	0.138861	0.0393561
EUR	Phe_374	Phe_751_2	0.290417	0.130078	0.0255724
EUR	Phe_374	Phe_751_21	0.172848	0.131722	0.189444
EUR	Phe_374	Phe_755	0.145507	0.0951654	0.126266
EUR	Phe_374	Phe_755_1	0.111837	0.0916048	0.222136
EUR	Phe_374	Phe_757	0.124729	0.113993	0.273872
EUR	Phe_374	Phe_760	0.443025	0.0386342	1.92857e-30
EUR	Phe_374	Phe_761	0.404567	0.0400465	5.38926e-24
EUR	Phe_374	Phe_764	0.387459	0.0508048	2.41328e-14
EUR	Phe_374	Phe_765	0.347172	0.0567535	9.52423e-10
EUR	Phe_374	Phe_766	0.508911	0.0849334	2.07427e-09
EUR	Phe_374	Phe_770	0.485484	0.0612815	2.33353e-15
EUR	Phe_374	Phe_771_1	0.416283	0.0728613	1.10762e-08
EUR	Phe_374	Phe_773	0.514837	0.045259	5.54782e-30
EUR	Phe_374	Phe_781	0.346115	0.146026	0.0177774
EUR	Phe_374	Phe_782_3	0.229889	0.0470759	1.04293e-06
EUR	Phe_374	Phe_783	0.201696	0.0780988	0.0098067
EUR	Phe_374	Phe_785	0.416522	0.0418997	2.76222e-23
EUR	Phe_374	Phe_788	0.273486	0.0537229	3.56765e-07
EUR	Phe_374	Phe_789	0.399792	0.0544962	2.19829e-13
EUR	Phe_374	Phe_790_6	0.394645	0.0818398	1.42008e-06
EUR	Phe_374	Phe_791	0.0405369	0.140816	0.773445
EUR	Phe_374	Phe_798	0.39651	0.0589724	1.77217e-11
EUR	Phe_374	Phe_798_1	0.139351	0.117735	0.236571
EUR	Phe_374	Phe_800	0.244406	0.070475	0.000524371
EUR	Phe_374	Phe_800_1	0.175881	0.102629	0.0865746
EUR	Phe_374	Phe_800_2	0.0915915	0.0727594	0.208093
EUR	Phe_374	Phe_800_3	0.186848	0.10311	0.0699687
EUR	Phe_374	Phe_800_4	0.224356	0.112202	0.0455464
EUR	Phe_374	Phe_801	0.380483	0.0709542	8.21357e-08
EUR	Phe_374	Phe_801_1	0.101792	0.135474	0.452424
EUR	Phe_374	Phe_803	0.032002	0.0627015	0.60978
EUR	Phe_374	Phe_803_1	0.137054	0.0998286	0.169787
EUR	Phe_374	Phe_803_2	-0.00434507	0.0482068	0.928181
EUR	Phe_374	Phe_803_3	-0.0321959	0.0973491	0.740851
EUR	Phe_374	Phe_804	0.252396	0.0622968	5.0888e-05
EUR	Phe_374	Phe_805	0.327818	0.106037	0.00199109
EUR	Phe_374	Phe_807	0.141355	0.0808849	0.0805313
EUR	Phe_374	Phe_809	0.126348	0.116479	0.278045
EUR	Phe_374	Phe_817	0.357261	0.126839	0.0048526
EUR	Phe_374	Phe_819	0.35072	0.0954906	0.000239885
EUR	Phe_374	Phe_830	0.383078	0.08112	2.33117e-06
EUR	Phe_374	Phe_835	0.381213	0.0601713	2.36635e-10
EUR	Phe_374	Phe_840	0.391299	0.0544947	6.94641e-13
EUR	Phe_374	Phe_851	0.520941	0.087018	2.14292e-09
EUR	Phe_374	Phe_854	0.356116	0.0972164	0.000249151
EUR	Phe_374	Phe_858	0.405756	0.0660682	8.17635e-10
EUR	Phe_374	Phe_859	0.374101	0.104386	0.000338613
EUR	Phe_374	Phe_870	0.326092	0.0946043	0.000567047
EUR	Phe_374	Phe_870_3	0.0127625	0.108816	0.906634
EUR	Phe_374	Phe_871	0.294548	0.0747454	8.12503e-05
EUR	Phe_374	Phe_871_3	0.164566	0.107251	0.124932
EUR	Phe_374	Phe_871_4	0.00653483	0.113278	0.953997
EUR	Phe_374	Phe_872	0.0900298	0.100428	0.370005
EUR	Phe_374	Phe_874	-0.0642404	0.130324	0.622065
EUR	Phe_374	Phe_915	0.358954	0.0919841	9.52639e-05
EUR	Phe_374	Phe_916	0.419304	0.0753609	2.63749e-08
EUR	Phe_374	Phe_938	0.265788	0.0816652	0.00113547
EUR	Phe_374	Phe_938_2	0.210413	0.0880189	0.0168235
EUR	Phe_374	Phe_939	0.324919	0.0557719	5.68249e-09
EUR	Phe_374	Phe_946	0.220637	0.137197	0.107796
EUR	Phe_374	Phe_947	0.283438	0.0762113	0.000199923
EUR	Phe_374	Phe_949	0.389825	0.102888	0.000151364
EUR	Phe_374	Phe_952	0.0560779	0.148088	0.704927
EUR	Phe_374	Phe_960	0.309952	0.0691815	7.45468e-06
EUR	Phe_374	Phe_960_2	0.28617	0.0726912	8.25777e-05
EUR	Phe_374	Phe_965	0.470844	0.0985233	1.76164e-06
EUR	Phe_374	Phe_969	0.253221	0.107452	0.0184435
EUR	Phe_374	Phe_979	0.352158	0.104947	0.000791963
EUR	Phe_374	Phe_990	0.186878	0.112477	0.0966172
EUR	Phe_374	QTL_ALB	-0.0600346	0.0311807	0.0541826
EUR	Phe_374	QTL_ALT	0.106373	0.0365867	0.00364419
EUR	Phe_374	QTL_AST	-0.019082	0.0369489	0.605546
EUR	Phe_374	QTL_BASO	0.034853	0.0560514	0.534071
EUR	Phe_374	QTL_BMI	0.203733	0.024608	1.24079e-16
EUR	Phe_374	QTL_BUN	0.0251738	0.0308098	0.413888
EUR	Phe_374	QTL_CALCIUM	0.032038	0.0347968	0.357199
EUR	Phe_374	QTL_CRE	-0.0395494	0.0318789	0.214748
EUR	Phe_374	QTL_CRP	0.132888	0.0384185	0.000542258
EUR	Phe_374	QTL_DBP	0.121511	0.03005	5.26352e-05
EUR	Phe_374	QTL_EGFR	0.0458291	0.0302239	0.129439
EUR	Phe_374	QTL_EOSINO	-0.00356517	0.04053	0.929905
EUR	Phe_374	QTL_GLU	0.226035	0.03258	3.98095e-12
EUR	Phe_374	QTL_HB	-0.0426121	0.0325917	0.191059
EUR	Phe_374	QTL_HBA1C	0.207757	0.0314102	3.73247e-11
EUR	Phe_374	QTL_HDLC	-0.185545	0.0325301	1.17171e-08
EUR	Phe_374	QTL_HEIGHT	-0.00830183	0.0329569	0.801119
EUR	Phe_374	QTL_HT	-0.0337002	0.0317002	0.287741
EUR	Phe_374	QTL_LDLC	-0.0320886	0.0366688	0.381523
EUR	Phe_374	QTL_LYMPH	0.0974828	0.0324931	0.00269886
EUR	Phe_374	QTL_MCH	-0.015383	0.0299019	0.606938
EUR	Phe_374	QTL_MCHC	-0.0637972	0.030788	0.0382518
EUR	Phe_374	QTL_MCV	0.000132549	0.0290434	0.996359
EUR	Phe_374	QTL_MONO	0.0750963	0.0372926	0.0440405
EUR	Phe_374	QTL_MPV	0.0162868	0.0313566	0.603478
EUR	Phe_374	QTL_NEUTRO	0.157854	0.0350584	6.71324e-06
EUR	Phe_374	QTL_PLT	-0.00239685	0.0309757	0.938323
EUR	Phe_374	QTL_RBC	-0.0263747	0.0316565	0.404759
EUR	Phe_374	QTL_RDW	0.0803731	0.0295022	0.0064437
EUR	Phe_374	QTL_SBP	0.0913464	0.0304001	0.00265751
EUR	Phe_374	QTL_TC	-0.0899962	0.0385767	0.0196527
EUR	Phe_374	QTL_TG	0.163687	0.0301321	5.5622e-08
EUR	Phe_374	QTL_WBC	0.156536	0.0345944	6.04288e-06
EUR	Phe_374	QTL_WEIGHT	0.175984	0.0281055	3.81136e-10
EUR	Phe_375	Phe_377	0.0705696	0.174659	0.686181
EUR	Phe_375	Phe_377_1	-0.0223828	0.200347	0.911045
EUR	Phe_375	Phe_378	0.220108	0.153681	0.152076
EUR	Phe_375	Phe_378_1	0.297264	0.131091	0.023353
EUR	Phe_375	Phe_379	0.350193	0.137314	0.0107626
EUR	Phe_375	Phe_379_2	0.364696	0.114865	0.00149836
EUR	Phe_375	Phe_379_3	-0.0121532	0.146408	0.933844
EUR	Phe_375	Phe_379_5	0.559663	0.224685	0.0127429
EUR	Phe_375	Phe_379_9	0.738976	0.225964	0.00107426
EUR	Phe_375	Phe_380_1	0.307483	0.123805	0.0130059
EUR	Phe_375	Phe_380_4	0.13136	0.0843074	0.119208
EUR	Phe_375	Phe_381	0.347165	0.100006	0.000517668
EUR	Phe_375	Phe_381_1	0.350729	0.116931	0.00270458
EUR	Phe_375	Phe_381_11	0.303526	0.107812	0.00487278
EUR	Phe_375	Phe_381_2	0.202292	0.125922	0.108169
EUR	Phe_375	Phe_382	0.616843	0.171128	0.000312672
EUR	Phe_375	Phe_383	0.0920256	0.124139	0.458504
EUR	Phe_375	Phe_384	0.088533	0.142836	0.535375
EUR	Phe_375	Phe_384_4	0.0071488	0.11174	0.948988
EUR	Phe_375	Phe_385	0.0769307	0.152163	0.613152
EUR	Phe_375	Phe_386	0.557463	0.11819	2.39741e-06
EUR	Phe_375	Phe_386_1	0.432686	0.136987	0.00158532
EUR	Phe_375	Phe_386_2	0.47511	0.1278	0.000201126
EUR	Phe_375	Phe_386_9	0.456988	0.0916006	6.07159e-07
EUR	Phe_375	Phe_388	0.49787	0.222807	0.0254479
EUR	Phe_375	Phe_389	0.30112	0.0794904	0.000151785
EUR	Phe_375	Phe_389_1	0.310891	0.0750244	3.41505e-05
EUR	Phe_375	Phe_389_2	0.0867711	0.162638	0.593671
EUR	Phe_375	Phe_389_4	0.32004	0.0882001	0.000284996
EUR	Phe_375	Phe_394	0.142379	0.143694	0.321757
EUR	Phe_375	Phe_395	0.15391	0.0869192	0.0766071
EUR	Phe_375	Phe_395_1	0.248689	0.113693	0.0287148
EUR	Phe_375	Phe_395_2	0.0759728	0.0836001	0.363474
EUR	Phe_375	Phe_395_6	0.167163	0.0988954	0.0909696
EUR	Phe_375	Phe_396	0.342979	0.120747	0.00450449
EUR	Phe_375	Phe_401	0.310914	0.0529412	4.28452e-09
EUR	Phe_375	Phe_401_1	0.273579	0.050396	5.67995e-08
EUR	Phe_375	Phe_401_2	0.2224	0.0746337	0.00288351
EUR	Phe_375	Phe_401_21	0.207742	0.0877236	0.0178776
EUR	Phe_375	Phe_401_22	0.194858	0.0830747	0.0189978
EUR	Phe_375	Phe_401_3	0.194464	0.182643	0.287002
EUR	Phe_375	Phe_402	-0.0712415	0.16884	0.673064
EUR	Phe_375	Phe_411	0.290942	0.0518915	2.06174e-08
EUR	Phe_375	Phe_411_1	0.306872	0.0678343	6.07265e-06
EUR	Phe_375	Phe_411_2	0.254065	0.0620054	4.17703e-05
EUR	Phe_375	Phe_411_3	0.31367	0.0536404	4.98576e-09
EUR	Phe_375	Phe_411_4	0.240236	0.0527379	5.23127e-06
EUR	Phe_375	Phe_411_8	0.245918	0.055441	9.17866e-06
EUR	Phe_375	Phe_411_9	0.268595	0.201389	0.182298
EUR	Phe_375	Phe_414	0.406323	0.129282	0.00167273
EUR	Phe_375	Phe_415	0.270447	0.0848725	0.00144004
EUR	Phe_375	Phe_415_1	0.243758	0.0913829	0.0076432
EUR	Phe_375	Phe_415_11	0.228031	0.0914337	0.0126329
EUR	Phe_375	Phe_415_2	0.265966	0.111884	0.0174463
EUR	Phe_375	Phe_416	0.283693	0.122679	0.0207516
EUR	Phe_375	Phe_418	0.501629	0.0643191	6.23636e-15
EUR	Phe_375	Phe_418_1	0.883435	0.147501	2.10655e-09
EUR	Phe_375	Phe_420	0.284397	0.218324	0.192698
EUR	Phe_375	Phe_420_3	0.255175	0.190876	0.181268
EUR	Phe_375	Phe_425	0.126923	0.0846498	0.133772
EUR	Phe_375	Phe_425_1	0.133765	0.0874483	0.126105
EUR	Phe_375	Phe_425_11	0.0342899	0.229372	0.881163
EUR	Phe_375	Phe_425_12	-0.0152231	0.182128	0.933387
EUR	Phe_375	Phe_425_8	0.0114588	0.23663	0.961378
EUR	Phe_375	Phe_426	0.333249	0.0857969	0.000102683
EUR	Phe_375	Phe_426_2	0.0060615	0.107054	0.954847
EUR	Phe_375	Phe_426_21	-0.0442782	0.139541	0.751006
EUR	Phe_375	Phe_426_24	0.0884815	0.123618	0.474135
EUR	Phe_375	Phe_426_3	0.391012	0.104052	0.000171378
EUR	Phe_375	Phe_426_31	0.335455	0.115342	0.0036334
EUR	Phe_375	Phe_426_32	0.112456	0.119734	0.347621
EUR	Phe_375	Phe_426_9	0.26498	0.0996814	0.00785434
EUR	Phe_375	Phe_426_91	0.14349	0.102555	0.161769
EUR	Phe_375	Phe_427	0.146978	0.0640933	0.0218371
EUR	Phe_375	Phe_427_1	0.0950442	0.102284	0.352777
EUR	Phe_375	Phe_427_11	0.095578	0.12318	0.437794
EUR	Phe_375	Phe_427_12	0.0843252	0.119217	0.479365
EUR	Phe_375	Phe_427_2	-0.00577139	0.0558583	0.917707
EUR	Phe_375	Phe_427_3	0.209686	0.0810471	0.00967545
EUR	Phe_375	Phe_427_4	0.013689	0.182205	0.940112
EUR	Phe_375	Phe_427_42	0.128848	0.132537	0.33097
EUR	Phe_375	Phe_427_5	0.303783	0.114583	0.0080205
EUR	Phe_375	Phe_427_6	0.222945	0.134529	0.0974732
EUR	Phe_375	Phe_427_7	0.131211	0.110909	0.236787
EUR	Phe_375	Phe_427_8	-0.060783	0.1386	0.660987
EUR	Phe_375	Phe_427_9	0.372537	0.0928938	6.06266e-05
EUR	Phe_375	Phe_428	0.183478	0.06182	0.00299805
EUR	Phe_375	Phe_428_1	0.184695	0.0655529	0.00484002
EUR	Phe_375	Phe_428_2	0.154417	0.11162	0.166538
EUR	Phe_375	Phe_429	0.378907	0.12522	0.00247866
EUR	Phe_375	Phe_429_2	0.399363	0.187677	0.033343
EUR	Phe_375	Phe_429_3	0.329366	0.174479	0.0590642
EUR	Phe_375	Phe_430	0.191651	0.169797	0.259021
EUR	Phe_375	Phe_430_1	0.0276574	0.166876	0.868365
EUR	Phe_375	Phe_430_2	-0.114417	0.192151	0.551541
EUR	Phe_375	Phe_430_3	-0.0281751	0.1913	0.882909
EUR	Phe_375	Phe_433	0.293673	0.0783666	0.000178654
EUR	Phe_375	Phe_433_1	0.313474	0.0805662	9.98753e-05
EUR	Phe_375	Phe_433_11	0.149722	0.159982	0.349342
EUR	Phe_375	Phe_433_2	0.0990865	0.100262	0.323018
EUR	Phe_375	Phe_433_21	0.152702	0.102997	0.138187
EUR	Phe_375	Phe_433_3	0.240483	0.088884	0.00681847
EUR	Phe_375	Phe_433_31	0.176689	0.0908124	0.0516965
EUR	Phe_375	Phe_433_5	0.192606	0.127552	0.131039
EUR	Phe_375	Phe_433_8	0.2215	0.123323	0.07248
EUR	Phe_375	Phe_440	0.230317	0.083471	0.0057936
EUR	Phe_375	Phe_440_2	0.183712	0.0903717	0.0420677
EUR	Phe_375	Phe_442	0.196992	0.0748541	0.00849647
EUR	Phe_375	Phe_442_1	0.17568	0.0745081	0.0183804
EUR	Phe_375	Phe_442_11	0.206739	0.0724685	0.00433352
EUR	Phe_375	Phe_442_2	0.029325	0.153207	0.848207
EUR	Phe_375	Phe_443	0.286483	0.0731175	8.92459e-05
EUR	Phe_375	Phe_443_1	0.411423	0.147962	0.00542606
EUR	Phe_375	Phe_443_9	0.238096	0.0698552	0.000653388
EUR	Phe_375	Phe_444	0.0587693	0.109835	0.592603
EUR	Phe_375	Phe_444_1	-0.193868	0.128851	0.13243
EUR	Phe_375	Phe_447_1	0.292774	0.165452	0.0768049
EUR	Phe_375	Phe_450	-0.0774095	0.151372	0.60908
EUR	Phe_375	Phe_451	0.139746	0.10168	0.169325
EUR	Phe_375	Phe_451_2	0.139056	0.101902	0.172378
EUR	Phe_375	Phe_452	0.231766	0.0707291	0.00104987
EUR	Phe_375	Phe_454	0.135213	0.0736427	0.0663476
EUR	Phe_375	Phe_454_1	0.132146	0.0738523	0.0735624
EUR	Phe_375	Phe_454_11	0.183372	0.104359	0.0788967
EUR	Phe_375	Phe_455	0.287985	0.0802958	0.000335086
EUR	Phe_375	Phe_456	-0.0376454	0.0826546	0.648782
EUR	Phe_375	Phe_458	0.324791	0.0906546	0.000340017
EUR	Phe_375	Phe_458_1	0.396135	0.119776	0.000941954
EUR	Phe_375	Phe_458_9	0.200405	0.0901681	0.0262449
EUR	Phe_375	Phe_459	0.424497	0.0929751	4.97813e-06
EUR	Phe_375	Phe_459_9	0.442091	0.0982283	6.7747e-06
EUR	Phe_375	Phe_464	0.590548	0.0935362	2.7267e-10
EUR	Phe_375	Phe_465	0.510349	0.0914275	2.37753e-08
EUR	Phe_375	Phe_465_2	0.559713	0.13794	4.95671e-05
EUR	Phe_375	Phe_465_4	0.152905	0.122003	0.2101
EUR	Phe_375	Phe_470	0.631128	0.125734	5.17942e-07
EUR	Phe_375	Phe_471	0.195483	0.0836524	0.019447
EUR	Phe_375	Phe_472	0.681874	0.114405	2.51961e-09
EUR	Phe_375	Phe_473	0.562391	0.119386	2.46899e-06
EUR	Phe_375	Phe_473_1	0.612037	0.200065	0.00221936
EUR	Phe_375	Phe_473_4	0.466663	0.15119	0.00202463
EUR	Phe_375	Phe_474	0.214152	0.101328	0.034562
EUR	Phe_375	Phe_474_1	0.315043	0.135703	0.0202567
EUR	Phe_375	Phe_474_2	0.342932	0.0811744	2.39332e-05
EUR	Phe_375	Phe_475	0.630308	0.0746612	3.11301e-17
EUR	Phe_375	Phe_476	0.568716	0.0847971	1.98961e-11
EUR	Phe_375	Phe_477	0.101045	0.148226	0.495432
EUR	Phe_375	Phe_479	0.649434	0.133197	1.08395e-06
EUR	Phe_375	Phe_480	0.286357	0.0892055	0.00132694
EUR	Phe_375	Phe_480_1	0.292207	0.116713	0.0122926
EUR	Phe_375	Phe_480_11	0.334991	0.137915	0.0151417
EUR	Phe_375	Phe_480_5	0.172502	0.213616	0.419358
EUR	Phe_375	Phe_481	0.249495	0.145992	0.0874583
EUR	Phe_375	Phe_483	0.489389	0.0897278	4.92075e-08
EUR	Phe_375	Phe_495	0.371934	0.0630124	3.57917e-09
EUR	Phe_375	Phe_495_2	0.201549	0.144479	0.163013
EUR	Phe_375	Phe_496	0.340682	0.0607552	2.05323e-08
EUR	Phe_375	Phe_496_1	0.188755	0.0828713	0.0227454
EUR	Phe_375	Phe_496_2	0.371887	0.0642992	7.30746e-09
EUR	Phe_375	Phe_496_21	0.36579	0.0644058	1.35118e-08
EUR	Phe_375	Phe_496_3	0.32349	0.198989	0.10402
EUR	Phe_375	Phe_497	0.636545	0.102489	5.26887e-10
EUR	Phe_375	Phe_500	0.448707	0.235122	0.0563395
EUR	Phe_375	Phe_500_2	0.433071	0.22819	0.0577157
EUR	Phe_375	Phe_502	0.206689	0.136433	0.129785
EUR	Phe_375	Phe_503	0.179563	0.225925	0.426736
EUR	Phe_375	Phe_504	0.0436358	0.161789	0.787384
EUR	Phe_375	Phe_507	0.262402	0.112548	0.019728
EUR	Phe_375	Phe_508	0.109527	0.154258	0.477689
EUR	Phe_375	Phe_509	0.193958	0.0915366	0.0340982
EUR	Phe_375	Phe_509_1	0.121415	0.0964715	0.208189
EUR	Phe_375	Phe_509_8	0.221329	0.123647	0.0734529
EUR	Phe_375	Phe_510	0.336951	0.123627	0.00641961
EUR	Phe_375	Phe_512	0.555933	0.0721417	1.29683e-14
EUR	Phe_375	Phe_512_1	0.322517	0.201605	0.109655
EUR	Phe_375	Phe_512_2	0.346559	0.141805	0.0145291
EUR	Phe_375	Phe_512_7	0.425468	0.0753213	1.61658e-08
EUR	Phe_375	Phe_512_8	0.547697	0.0867445	2.72065e-10
EUR	Phe_375	Phe_512_9	0.329048	0.0795863	3.55767e-05
EUR	Phe_375	Phe_513	0.513908	0.113636	6.11394e-06
EUR	Phe_375	Phe_513_3	-0.183891	0.154126	0.232822
EUR	Phe_375	Phe_514	0.3634	0.10152	0.000344134
EUR	Phe_375	Phe_516	0.0284487	0.145939	0.845443
EUR	Phe_375	Phe_516_1	-0.0146726	0.14033	0.916726
EUR	Phe_375	Phe_519	0.435673	0.123449	0.000416874
EUR	Phe_375	Phe_519_8	0.430407	0.157853	0.00639863
EUR	Phe_375	Phe_519_9	0.247071	0.242294	0.307863
EUR	Phe_375	Phe_520	0.438698	0.220204	0.0463452
EUR	Phe_375	Phe_521	0.624618	0.0907868	5.98307e-12
EUR	Phe_375	Phe_521_1	0.624819	0.0926705	1.55817e-11
EUR	Phe_375	Phe_522	0.515551	0.134356	0.000124446
EUR	Phe_375	Phe_522_5	0.359615	0.184527	0.0513139
EUR	Phe_375	Phe_523	0.595022	0.1009	3.69814e-09
EUR	Phe_375	Phe_523_1	0.631844	0.122063	2.26245e-07
EUR	Phe_375	Phe_523_3	0.572264	0.109259	1.62628e-07
EUR	Phe_375	Phe_523_31	0.618526	0.128974	1.62066e-06
EUR	Phe_375	Phe_523_32	0.49257	0.131104	0.000171898
EUR	Phe_375	Phe_524	0.458535	0.181468	0.0115106
EUR	Phe_375	Phe_524_3	0.443241	0.202718	0.0287798
EUR	Phe_375	Phe_525	0.531193	0.0788041	1.57647e-11
EUR	Phe_375	Phe_526	0.679378	0.147804	4.29674e-06
EUR	Phe_375	Phe_526_4	0.710872	0.148709	1.7505e-06
EUR	Phe_375	Phe_526_41	0.87001	0.123514	1.87065e-12
EUR	Phe_375	Phe_527	0.498729	0.164637	0.00245154
EUR	Phe_375	Phe_528	0.438365	0.173009	0.0112844
EUR	Phe_375	Phe_528_3	0.204231	0.17811	0.251523
EUR	Phe_375	Phe_528_6	0.16205	0.176462	0.358447
EUR	Phe_375	Phe_530	0.504662	0.0646102	5.67922e-15
EUR	Phe_375	Phe_530_1	0.495586	0.0628827	3.24479e-15
EUR	Phe_375	Phe_530_11	0.489445	0.065165	5.87396e-14
EUR	Phe_375	Phe_530_12	0.218592	0.105087	0.0375161
EUR	Phe_375	Phe_530_14	0.38684	0.102062	0.000150507
EUR	Phe_375	Phe_530_2	0.316913	0.193262	0.101045
EUR	Phe_375	Phe_530_3	0.344365	0.142053	0.0153421
EUR	Phe_375	Phe_530_5	0.206091	0.178517	0.248309
EUR	Phe_375	Phe_531	0.508584	0.119824	2.19166e-05
EUR	Phe_375	Phe_531_2	0.61122	0.157846	0.000107838
EUR	Phe_375	Phe_531_3	0.443428	0.199555	0.0262775
EUR	Phe_375	Phe_531_4	0.288974	0.165494	0.0807878
EUR	Phe_375	Phe_532	0.519412	0.0918584	1.56319e-08
EUR	Phe_375	Phe_535	0.69217	0.0929032	9.30249e-14
EUR	Phe_375	Phe_535_1	0.248779	0.172569	0.14941
EUR	Phe_375	Phe_535_6	0.390921	0.125176	0.0017903
EUR	Phe_375	Phe_535_8	0.752418	0.155336	1.27373e-06
EUR	Phe_375	Phe_535_9	0.634274	0.182919	0.000525298
EUR	Phe_375	Phe_536	0.466359	0.181338	0.0101183
EUR	Phe_375	Phe_537	0.65328	0.133685	1.02529e-06
EUR	Phe_375	Phe_540	-0.00715108	0.154868	0.96317
EUR	Phe_375	Phe_540_1	0.0701489	0.164999	0.670728
EUR	Phe_375	Phe_540_11	0.24628	0.106897	0.0212275
EUR	Phe_375	Phe_550	0.228123	0.0593657	0.000121705
EUR	Phe_375	Phe_550_1	0.0435689	0.0561451	0.437746
EUR	Phe_375	Phe_550_2	0.317567	0.0645117	8.53893e-07
EUR	Phe_375	Phe_550_3	0.489494	0.181789	0.00708888
EUR	Phe_375	Phe_550_4	0.0780007	0.0667545	0.242616
EUR	Phe_375	Phe_550_5	0.262188	0.118329	0.0267078
EUR	Phe_375	Phe_555	0.298124	0.0819808	0.000276358
EUR	Phe_375	Phe_555_1	0.262718	0.103552	0.0111788
EUR	Phe_375	Phe_555_2	0.297543	0.0900352	0.000950636
EUR	Phe_375	Phe_555_21	0.452501	0.17491	0.00968031
EUR	Phe_375	Phe_556_1	0.332648	0.210817	0.114588
EUR	Phe_375	Phe_558	0.802194	0.100177	1.16817e-15
EUR	Phe_375	Phe_559	0.157214	0.169654	0.354095
EUR	Phe_375	Phe_560	0.043204	0.141725	0.760485
EUR	Phe_375	Phe_560_4	-0.0437035	0.152099	0.773855
EUR	Phe_375	Phe_561	0.664991	0.08633	1.33018e-14
EUR	Phe_375	Phe_561_1	0.580461	0.103058	1.77756e-08
EUR	Phe_375	Phe_561_2	0.678313	0.197196	0.000582173
EUR	Phe_375	Phe_562	0.275204	0.0543045	4.0245e-07
EUR	Phe_375	Phe_562_1	0.326353	0.0513882	2.14279e-10
EUR	Phe_375	Phe_563	0.531406	0.0758856	2.51033e-12
EUR	Phe_375	Phe_564	0.660735	0.0870687	3.23223e-14
EUR	Phe_375	Phe_564_1	0.626744	0.093548	2.08841e-11
EUR	Phe_375	Phe_564_9	0.58737	0.129716	5.9507e-06
EUR	Phe_375	Phe_565	0.696336	0.109163	1.78412e-10
EUR	Phe_375	Phe_565_1	0.568728	0.145075	8.84631e-05
EUR	Phe_375	Phe_567	-0.1032	0.214072	0.629746
EUR	Phe_375	Phe_568	0.317629	0.17855	0.0752497
EUR	Phe_375	Phe_568_1	0.195148	0.175611	0.26646
EUR	Phe_375	Phe_569	0.513567	0.123667	3.2841e-05
EUR	Phe_375	Phe_571	0.304285	0.102543	0.00300329
EUR	Phe_375	Phe_571_5	0.333606	0.102621	0.00115051
EUR	Phe_375	Phe_571_51	0.229583	0.124986	0.0662284
EUR	Phe_375	Phe_571_8	0.17589	0.176215	0.318203
EUR	Phe_375	Phe_571_81	0.048388	0.211491	0.819028
EUR	Phe_375	Phe_572	0.024186	0.163486	0.882391
EUR	Phe_375	Phe_573	0.374636	0.180403	0.0378329
EUR	Phe_375	Phe_573_3	0.0339471	0.212421	0.87303
EUR	Phe_375	Phe_573_5	-0.356905	0.189327	0.0594124
EUR	Phe_375	Phe_573_7	0.319745	0.0973733	0.00102453
EUR	Phe_375	Phe_574	0.15173	0.0779074	0.0514673
EUR	Phe_375	Phe_574_1	0.129083	0.0805055	0.108845
EUR	Phe_375	Phe_574_12	0.00779711	0.111506	0.944253
EUR	Phe_375	Phe_574_2	0.271282	0.156868	0.0837451
EUR	Phe_375	Phe_574_3	0.310976	0.118019	0.00841454
EUR	Phe_375	Phe_575	0.376605	0.193433	0.0515407
EUR	Phe_375	Phe_575_1	0.330852	0.2337	0.156859
EUR	Phe_375	Phe_575_7	0.369754	0.243217	0.128445
EUR	Phe_375	Phe_575_8	0.135579	0.180775	0.453262
EUR	Phe_375	Phe_577	0.393835	0.137371	0.00414471
EUR	Phe_375	Phe_577_1	0.440189	0.151299	0.00362121
EUR	Phe_375	Phe_577_2	0.344522	0.139027	0.0132086
EUR	Phe_375	Phe_577_3	-0.0401481	0.155108	0.795758
EUR	Phe_375	Phe_578	0.452395	0.0870911	2.05265e-07
EUR	Phe_375	Phe_578_1	0.408914	0.204406	0.0454466
EUR	Phe_375	Phe_578_2	0.292303	0.145074	0.0439206
EUR	Phe_375	Phe_578_8	0.564731	0.111024	3.64575e-07
EUR	Phe_375	Phe_578_9	0.435286	0.134827	0.00124454
EUR	Phe_375	Phe_579_2	-0.064575	0.188137	0.731422
EUR	Phe_375	Phe_579_8	0.264352	0.200089	0.186443
EUR	Phe_375	Phe_580	0.373923	0.186612	0.0450975
EUR	Phe_375	Phe_580_3	0.274479	0.198606	0.166965
EUR	Phe_375	Phe_580_31	0.234734	0.170548	0.168713
EUR	Phe_375	Phe_585	0.221518	0.0748525	0.0030824
EUR	Phe_375	Phe_585_1	0.235507	0.0804168	0.00340515
EUR	Phe_375	Phe_585_2	0.0310131	0.177187	0.861055
EUR	Phe_375	Phe_585_3	0.189664	0.0775132	0.0144107
EUR	Phe_375	Phe_585_31	0.171019	0.166884	0.305467
EUR	Phe_375	Phe_586	0.436745	0.124751	0.00046362
EUR	Phe_375	Phe_586_2	0.379141	0.116595	0.00114686
EUR	Phe_375	Phe_587	-0.0823665	0.192266	0.668362
EUR	Phe_375	Phe_588	0.174326	0.154097	0.257941
EUR	Phe_375	Phe_589	0.0725492	0.221181	0.742906
EUR	Phe_375	Phe_590	0.019413	0.159455	0.9031
EUR	Phe_375	Phe_591	0.271357	0.0854628	0.00149758
EUR	Phe_375	Phe_592	0.199423	0.162879	0.220814
EUR	Phe_375	Phe_592_1	0.197485	0.152998	0.196784
EUR	Phe_375	Phe_593	0.285899	0.0913385	0.00174741
EUR	Phe_375	Phe_594	0.178326	0.0708485	0.0118355
EUR	Phe_375	Phe_594_1	0.216823	0.0758846	0.00427299
EUR	Phe_375	Phe_594_2	0.0689435	0.125294	0.582146
EUR	Phe_375	Phe_594_3	0.194733	0.0983321	0.0476628
EUR	Phe_375	Phe_594_8	0.0734104	0.147757	0.619308
EUR	Phe_375	Phe_595	0.261388	0.165448	0.114133
EUR	Phe_375	Phe_596	0.358833	0.0943334	0.000142445
EUR	Phe_375	Phe_596_1	0.330424	0.16219	0.0416232
EUR	Phe_375	Phe_596_5	0.363903	0.118879	0.00220506
EUR	Phe_375	Phe_597	0.277166	0.159128	0.0815463
EUR	Phe_375	Phe_597_1	0.413964	0.166339	0.0128218
EUR	Phe_375	Phe_599	0.39286	0.077791	4.41372e-07
EUR	Phe_375	Phe_599_1	0.216683	0.159388	0.173998
EUR	Phe_375	Phe_599_2	0.15407	0.0957538	0.107611
EUR	Phe_375	Phe_599_3	0.403029	0.155398	0.00949951
EUR	Phe_375	Phe_599_4	0.260867	0.0987678	0.00826104
EUR	Phe_375	Phe_599_5	0.425306	0.0964391	1.03322e-05
EUR	Phe_375	Phe_599_9	0.503626	0.14181	0.000383148
EUR	Phe_375	Phe_600	0.352826	0.0620138	1.2743e-08
EUR	Phe_375	Phe_601	0.538295	0.132068	4.58347e-05
EUR	Phe_375	Phe_601_1	0.414356	0.14998	0.00573189
EUR	Phe_375	Phe_601_11	0.071355	0.201611	0.723396
EUR	Phe_375	Phe_601_12	0.121152	0.235144	0.606396
EUR	Phe_375	Phe_601_3	0.54421	0.219241	0.0130556
EUR	Phe_375	Phe_602	0.295752	0.181213	0.102665
EUR	Phe_375	Phe_603	0.166124	0.120435	0.167782
EUR	Phe_375	Phe_603_1	0.113066	0.106023	0.286228
EUR	Phe_375	Phe_603_2	0.0908821	0.128009	0.477726
EUR	Phe_375	Phe_604	0.645742	0.160923	6.00219e-05
EUR	Phe_375	Phe_604_1	0.342793	0.150806	0.0230217
EUR	Phe_375	Phe_605	0.256742	0.0788141	0.0011237
EUR	Phe_375	Phe_608	0.31148	0.145813	0.0326665
EUR	Phe_375	Phe_610	0.0663796	0.206272	0.7476
EUR	Phe_375	Phe_610_4	0.0904772	0.167042	0.588064
EUR	Phe_375	Phe_611	0.133707	0.1389	0.335742
EUR	Phe_375	Phe_611_3	0.33144	0.150727	0.0278824
EUR	Phe_375	Phe_612	0.487254	0.186261	0.0088974
EUR	Phe_375	Phe_612_2	0.423535	0.102958	3.89431e-05
EUR	Phe_375	Phe_613	0.223909	0.239247	0.34933
EUR	Phe_375	Phe_614	0.621358	0.237766	0.00896682
EUR	Phe_375	Phe_614_4	0.544683	0.169707	0.00132939
EUR	Phe_375	Phe_614_52	0.75746	0.171124	9.58211e-06
EUR	Phe_375	Phe_615	0.375275	0.0864515	1.41922e-05
EUR	Phe_375	Phe_618	0.262556	0.101554	0.00972691
EUR	Phe_375	Phe_618_1	0.279406	0.103246	0.00680574
EUR	Phe_375	Phe_619	0.428696	0.200196	0.0322434
EUR	Phe_375	Phe_622	0.0255869	0.21427	0.904948
EUR	Phe_375	Phe_624_9	0.263371	0.121655	0.0303949
EUR	Phe_375	Phe_625_1	0.275747	0.194032	0.155274
EUR	Phe_375	Phe_626	0.30032	0.129112	0.0200166
EUR	Phe_375	Phe_626_1	0.33069	0.124197	0.00775345
EUR	Phe_375	Phe_626_12	0.415708	0.0845139	8.70733e-07
EUR	Phe_375	Phe_626_14	0.334894	0.240085	0.163047
EUR	Phe_375	Phe_627	0.531949	0.134828	7.96675e-05
EUR	Phe_375	Phe_627_1	0.291698	0.140328	0.0376459
EUR	Phe_375	Phe_628	0.34821	0.108488	0.00132894
EUR	Phe_375	Phe_634_3	0.442186	0.164571	0.00721164
EUR	Phe_375	Phe_635_3	-0.0906029	0.188629	0.630997
EUR	Phe_375	Phe_636	0.292925	0.141439	0.0383552
EUR	Phe_375	Phe_636_2	0.154741	0.174091	0.374083
EUR	Phe_375	Phe_636_3	0.447102	0.16347	0.0062368
EUR	Phe_375	Phe_642	0.00550977	0.132666	0.966873
EUR	Phe_375	Phe_642_1	-0.0422308	0.123661	0.732723
EUR	Phe_375	Phe_645	0.0597167	0.229536	0.794738
EUR	Phe_375	Phe_647_1	0.399661	0.234337	0.0881016
EUR	Phe_375	Phe_650	-0.0199231	0.101455	0.844318
EUR	Phe_375	Phe_681	0.286933	0.0780103	0.000234938
EUR	Phe_375	Phe_681_1	0.037694	0.129153	0.770397
EUR	Phe_375	Phe_681_2	-0.0017629	0.223879	0.993717
EUR	Phe_375	Phe_681_3	0.460246	0.136227	0.000728789
EUR	Phe_375	Phe_681_7	0.258962	0.144701	0.073512
EUR	Phe_375	Phe_686	0.30344	0.164351	0.0648496
EUR	Phe_375	Phe_686_1	0.354358	0.114211	0.0019178
EUR	Phe_375	Phe_686_3	0.0929135	0.10803	0.389748
EUR	Phe_375	Phe_687_1	0.56466	0.104265	6.10726e-08
EUR	Phe_375	Phe_687_4	0.578313	0.100875	9.86736e-09
EUR	Phe_375	Phe_689	0.339511	0.0962791	0.000421376
EUR	Phe_375	Phe_690	0.397464	0.0987773	5.7256e-05
EUR	Phe_375	Phe_690_1	0.371472	0.0931207	6.63119e-05
EUR	Phe_375	Phe_694	0.345622	0.166095	0.0374461
EUR	Phe_375	Phe_694_1	0.0135485	0.180606	0.940201
EUR	Phe_375	Phe_694_2	0.277701	0.145002	0.055473
EUR	Phe_375	Phe_695	0.451993	0.0962028	2.62286e-06
EUR	Phe_375	Phe_695_3	0.0781597	0.0960353	0.415723
EUR	Phe_375	Phe_695_4	0.546527	0.189306	0.00388924
EUR	Phe_375	Phe_695_41	0.325961	0.168951	0.0536913
EUR	Phe_375	Phe_695_42	0.337689	0.199414	0.0903772
EUR	Phe_375	Phe_695_7	0.556293	0.170946	0.00113714
EUR	Phe_375	Phe_696	0.303968	0.0872891	0.000497104
EUR	Phe_375	Phe_696_4	0.297961	0.0868677	0.000603466
EUR	Phe_375	Phe_696_41	0.363742	0.0791484	4.31305e-06
EUR	Phe_375	Phe_696_42	0.301488	0.100665	0.00274493
EUR	Phe_375	Phe_697	0.305375	0.11067	0.00579191
EUR	Phe_375	Phe_698	0.573287	0.136564	2.69364e-05
EUR	Phe_375	Phe_700	0.267403	0.0847723	0.00160846
EUR	Phe_375	Phe_701	0.419933	0.0949076	9.66009e-06
EUR	Phe_375	Phe_701_2	0.0778993	0.170619	0.647981
EUR	Phe_375	Phe_701_4	0.285802	0.184308	0.120979
EUR	Phe_375	Phe_702	0.26008	0.0753413	0.000556408
EUR	Phe_375	Phe_702_1	0.149817	0.0699711	0.032264
EUR	Phe_375	Phe_702_2	0.222337	0.0771234	0.00394063
EUR	Phe_375	Phe_703	0.358986	0.0953686	0.000167087
EUR	Phe_375	Phe_703_1	0.406739	0.0862187	2.38723e-06
EUR	Phe_375	Phe_704	0.270161	0.133247	0.0426089
EUR	Phe_375	Phe_705_3	0.076696	0.139165	0.581555
EUR	Phe_375	Phe_706	0.139235	0.087492	0.111518
EUR	Phe_375	Phe_706_1	0.132121	0.106416	0.214402
EUR	Phe_375	Phe_706_2	0.0648475	0.0751548	0.388219
EUR	Phe_375	Phe_706_8	0.283573	0.134327	0.0347668
EUR	Phe_375	Phe_707	0.0816159	0.0938135	0.384311
EUR	Phe_375	Phe_707_1	0.201569	0.159671	0.206802
EUR	Phe_375	Phe_709	0.532622	0.182005	0.00342896
EUR	Phe_375	Phe_709_2	0.634241	0.152121	3.05501e-05
EUR	Phe_375	Phe_709_3	0.391695	0.235496	0.0962577
EUR	Phe_375	Phe_710	-0.0533134	0.113072	0.637285
EUR	Phe_375	Phe_710_1	-0.114198	0.111683	0.306532
EUR	Phe_375	Phe_710_12	-0.112943	0.122822	0.357799
EUR	Phe_375	Phe_710_19	-0.144632	0.121607	0.234306
EUR	Phe_375	Phe_711	0.161056	0.182278	0.376926
EUR	Phe_375	Phe_711_1	0.0872774	0.164198	0.595047
EUR	Phe_375	Phe_713	0.0354103	0.217112	0.870442
EUR	Phe_375	Phe_714	0.582922	0.103745	1.92289e-08
EUR	Phe_375	Phe_714_1	0.559542	0.090442	6.14164e-10
EUR	Phe_375	Phe_715	0.799748	0.153422	1.86064e-07
EUR	Phe_375	Phe_715_1	0.757301	0.204184	0.000208155
EUR	Phe_375	Phe_715_2	0.321688	0.186425	0.0844265
EUR	Phe_375	Phe_716	0.5055	0.0627808	8.15656e-16
EUR	Phe_375	Phe_716_2	0.376635	0.0859764	1.18311e-05
EUR	Phe_375	Phe_716_9	0.493808	0.0642069	1.46114e-14
EUR	Phe_375	Phe_717	0.248426	0.135373	0.0664866
EUR	Phe_375	Phe_720	0.349767	0.0639976	4.6208e-08
EUR	Phe_375	Phe_721	0.497628	0.0771217	1.1002e-10
EUR	Phe_375	Phe_721_1	0.521287	0.0780544	2.41399e-11
EUR	Phe_375	Phe_721_2	0.203178	0.11839	0.0861305
EUR	Phe_375	Phe_722	0.553721	0.0678608	3.35999e-16
EUR	Phe_375	Phe_722_1	0.442331	0.099793	9.31524e-06
EUR	Phe_375	Phe_722_6	0.521226	0.0828602	3.16584e-10
EUR	Phe_375	Phe_722_7	0.33227	0.152251	0.0290819
EUR	Phe_375	Phe_722_9	0.601491	0.109507	3.95821e-08
EUR	Phe_375	Phe_724	0.624848	0.136032	4.36093e-06
EUR	Phe_375	Phe_726	0.461127	0.0756839	1.10951e-09
EUR	Phe_375	Phe_726_1	0.417483	0.0993062	2.62239e-05
EUR	Phe_375	Phe_726_2	0.331285	0.147632	0.0248334
EUR	Phe_375	Phe_726_3	0.285314	0.120999	0.0183741
EUR	Phe_375	Phe_726_4	0.312768	0.119012	0.00858802
EUR	Phe_375	Phe_727	0.338721	0.0845694	6.19536e-05
EUR	Phe_375	Phe_727_1	0.290755	0.0866704	0.000794458
EUR	Phe_375	Phe_727_2	0.854466	0.230815	0.000213951
EUR	Phe_375	Phe_727_4	0.197055	0.133167	0.138937
EUR	Phe_375	Phe_727_6	0.0950052	0.0931856	0.307953
EUR	Phe_375	Phe_728	0.176176	0.110644	0.111321
EUR	Phe_375	Phe_728_7	0.176714	0.0882368	0.0452067
EUR	Phe_375	Phe_728_71	0.0422671	0.0742028	0.568938
EUR	Phe_375	Phe_729	0.492075	0.168323	0.00346232
EUR	Phe_375	Phe_729_1	0.700195	0.113437	6.72109e-10
EUR	Phe_375	Phe_732	0.398043	0.20657	0.0539907
EUR	Phe_375	Phe_733	0.39225	0.162111	0.0155358
EUR	Phe_375	Phe_733_4	0.544535	0.215497	0.0115079
EUR	Phe_375	Phe_733_8	0.254163	0.22615	0.261069
EUR	Phe_375	Phe_735	0.404036	0.0750885	7.41553e-08
EUR	Phe_375	Phe_735_1	0.386091	0.0894734	1.59499e-05
EUR	Phe_375	Phe_735_2	0.4019	0.0886267	5.76733e-06
EUR	Phe_375	Phe_735_21	0.393012	0.0742467	1.20108e-07
EUR	Phe_375	Phe_735_23	0.287609	0.0928353	0.0019479
EUR	Phe_375	Phe_735_3	0.248151	0.0660939	0.000173676
EUR	Phe_375	Phe_736	0.323167	0.157116	0.039699
EUR	Phe_375	Phe_737	0.202408	0.146385	0.166753
EUR	Phe_375	Phe_737_3	0.241799	0.118045	0.0405241
EUR	Phe_375	Phe_738	0.558545	0.142121	8.49225e-05
EUR	Phe_375	Phe_738_4	0.434226	0.0977873	8.97458e-06
EUR	Phe_375	Phe_740	0.482166	0.0636051	3.43896e-14
EUR	Phe_375	Phe_740_1	0.293991	0.0654765	7.12156e-06
EUR	Phe_375	Phe_740_11	0.322159	0.0726268	9.17235e-06
EUR	Phe_375	Phe_740_12	0.273567	0.153098	0.0739576
EUR	Phe_375	Phe_740_2	0.564615	0.143086	7.94751e-05
EUR	Phe_375	Phe_740_9	0.561981	0.0663498	2.4545e-17
EUR	Phe_375	Phe_741	0.426308	0.100192	2.09137e-05
EUR	Phe_375	Phe_741_3	0.398429	0.128843	0.00198563
EUR	Phe_375	Phe_741_4	0.527846	0.153983	0.000608168
EUR	Phe_375	Phe_742	0.681526	0.16097	2.29705e-05
EUR	Phe_375	Phe_742_9	0.581935	0.168651	0.000559502
EUR	Phe_375	Phe_743	0.329117	0.0840419	8.99891e-05
EUR	Phe_375	Phe_743_1	0.306257	0.0811275	0.000160002
EUR	Phe_375	Phe_743_11	0.296709	0.0810507	0.000251452
EUR	Phe_375	Phe_743_2	0.122096	0.185215	0.509759
EUR	Phe_375	Phe_743_9	0.32688	0.156636	0.0368991
EUR	Phe_375	Phe_745	0.558059	0.0699964	1.55261e-15
EUR	Phe_375	Phe_747	0.0375728	0.166986	0.821975
EUR	Phe_375	Phe_747_1	0.088813	0.177316	0.616459
EUR	Phe_375	Phe_751	0.645629	0.179053	0.000311188
EUR	Phe_375	Phe_751_2	0.4256	0.17958	0.0177893
EUR	Phe_375	Phe_751_21	0.144939	0.187381	0.439227
EUR	Phe_375	Phe_755	0.384944	0.1552	0.013127
EUR	Phe_375	Phe_755_1	0.470874	0.153077	0.00209761
EUR	Phe_375	Phe_757	0.419072	0.199423	0.035604
EUR	Phe_375	Phe_760	0.555451	0.0664651	6.43123e-17
EUR	Phe_375	Phe_761	0.596895	0.0738239	6.19638e-16
EUR	Phe_375	Phe_764	0.661937	0.0850275	6.9725e-15
EUR	Phe_375	Phe_765	0.45001	0.0896072	5.11272e-07
EUR	Phe_375	Phe_766	0.68509	0.140039	9.97486e-07
EUR	Phe_375	Phe_770	0.644775	0.0967656	2.67812e-11
EUR	Phe_375	Phe_771_1	0.42679	0.125953	0.000702807
EUR	Phe_375	Phe_773	0.614595	0.0743019	1.32183e-16
EUR	Phe_375	Phe_781	0.724461	0.206953	0.000464196
EUR	Phe_375	Phe_782_3	0.160205	0.0654568	0.0143854
EUR	Phe_375	Phe_783	0.292493	0.121313	0.0159063
EUR	Phe_375	Phe_785	0.612486	0.0675236	1.18247e-19
EUR	Phe_375	Phe_788	0.48425	0.0807026	1.96797e-09
EUR	Phe_375	Phe_789	0.572526	0.0883524	9.17042e-11
EUR	Phe_375	Phe_790_6	0.546267	0.134418	4.82523e-05
EUR	Phe_375	Phe_791	0.205746	0.22797	0.366784
EUR	Phe_375	Phe_798	0.463651	0.0959858	1.36251e-06
EUR	Phe_375	Phe_798_1	0.332722	0.209695	0.112581
EUR	Phe_375	Phe_800	0.174972	0.109072	0.108673
EUR	Phe_375	Phe_800_1	0.208538	0.140807	0.138602
EUR	Phe_375	Phe_800_2	0.0492156	0.128936	0.702679
EUR	Phe_375	Phe_800_3	0.114428	0.133753	0.392264
EUR	Phe_375	Phe_800_4	-0.226279	0.1952	0.246369
EUR	Phe_375	Phe_801	0.45649	0.110352	3.52368e-05
EUR	Phe_375	Phe_801_1	0.290976	0.204855	0.155491
EUR	Phe_375	Phe_803	0.222104	0.0876673	0.0112934
EUR	Phe_375	Phe_803_1	-0.0433125	0.163647	0.791263
EUR	Phe_375	Phe_803_2	0.0975452	0.0784463	0.213697
EUR	Phe_375	Phe_803_3	0.187328	0.13403	0.162216
EUR	Phe_375	Phe_804	0.272798	0.106475	0.0104046
EUR	Phe_375	Phe_805	0.203394	0.168768	0.228139
EUR	Phe_375	Phe_807	0.226603	0.126378	0.0729638
EUR	Phe_375	Phe_809	0.25593	0.191108	0.180509
EUR	Phe_375	Phe_817	0.240251	0.220206	0.275261
EUR	Phe_375	Phe_819	0.361767	0.146541	0.0135599
EUR	Phe_375	Phe_830	0.396346	0.128879	0.00210269
EUR	Phe_375	Phe_835	0.371556	0.0795864	3.0327e-06
EUR	Phe_375	Phe_840	0.436788	0.0798345	4.47079e-08
EUR	Phe_375	Phe_851	0.5608	0.140602	6.64736e-05
EUR	Phe_375	Phe_854	0.349796	0.186397	0.0605711
EUR	Phe_375	Phe_858	0.352968	0.0998441	0.000407479
EUR	Phe_375	Phe_859	0.488019	0.18203	0.00734053
EUR	Phe_375	Phe_870	0.546923	0.144642	0.000156064
EUR	Phe_375	Phe_870_3	0.24636	0.176304	0.162307
EUR	Phe_375	Phe_871	0.492458	0.108561	5.72688e-06
EUR	Phe_375	Phe_871_3	0.168086	0.150456	0.263919
EUR	Phe_375	Phe_871_4	0.173623	0.159542	0.27648
EUR	Phe_375	Phe_872	-0.156224	0.175204	0.372569
EUR	Phe_375	Phe_874	-0.0868226	0.229867	0.705647
EUR	Phe_375	Phe_915	0.340574	0.158826	0.032007
EUR	Phe_375	Phe_916	0.374479	0.112856	0.000905964
EUR	Phe_375	Phe_938	0.149481	0.117284	0.202477
EUR	Phe_375	Phe_938_2	0.145409	0.130439	0.26495
EUR	Phe_375	Phe_939	0.506703	0.0935052	5.99403e-08
EUR	Phe_375	Phe_946	-0.00415678	0.207829	0.984043
EUR	Phe_375	Phe_947	0.601184	0.111169	6.37829e-08
EUR	Phe_375	Phe_949	0.707288	0.145075	1.08623e-06
EUR	Phe_375	Phe_952	-0.251729	0.232509	0.278956
EUR	Phe_375	Phe_960	0.568453	0.097742	6.03272e-09
EUR	Phe_375	Phe_960_2	0.613353	0.105546	6.20108e-09
EUR	Phe_375	Phe_965	0.540732	0.154268	0.000456361
EUR	Phe_375	Phe_969	0.449904	0.153763	0.00343399
EUR	Phe_375	Phe_979	0.27918	0.161417	0.0837093
EUR	Phe_375	Phe_990	0.256717	0.148716	0.0843085
EUR	Phe_375	QTL_ALB	-0.0955643	0.052688	0.0697122
EUR	Phe_375	QTL_ALT	0.0263499	0.0446124	0.55476
EUR	Phe_375	QTL_AST	0.0407437	0.0504618	0.419426
EUR	Phe_375	QTL_BASO	0.143372	0.0729104	0.0492512
EUR	Phe_375	QTL_BMI	0.0329677	0.0431461	0.444811
EUR	Phe_375	QTL_BUN	-0.00652083	0.0516498	0.899533
EUR	Phe_375	QTL_CALCIUM	0.114094	0.0521272	0.0286147
EUR	Phe_375	QTL_CRE	-0.048025	0.055514	0.386986
EUR	Phe_375	QTL_CRP	0.158248	0.0647119	0.0144683
EUR	Phe_375	QTL_DBP	0.0272378	0.0450759	0.545668
EUR	Phe_375	QTL_EGFR	0.0543772	0.0553636	0.32601
EUR	Phe_375	QTL_EOSINO	0.0512066	0.0493669	0.299612
EUR	Phe_375	QTL_GLU	0.130024	0.0506551	0.0102626
EUR	Phe_375	QTL_HB	-0.108394	0.0600907	0.0712567
EUR	Phe_375	QTL_HBA1C	0.15392	0.0521656	0.00317158
EUR	Phe_375	QTL_HDLC	-0.120723	0.0502209	0.0162242
EUR	Phe_375	QTL_HEIGHT	-0.147516	0.042165	0.000467809
EUR	Phe_375	QTL_HT	-0.104918	0.0610206	0.0855452
EUR	Phe_375	QTL_LDLC	-0.0162493	0.0524656	0.756779
EUR	Phe_375	QTL_LYMPH	0.0568127	0.049294	0.249105
EUR	Phe_375	QTL_MCH	0.0068341	0.0525725	0.896571
EUR	Phe_375	QTL_MCHC	-0.0545316	0.0542894	0.315156
EUR	Phe_375	QTL_MCV	0.0266173	0.0488066	0.585504
EUR	Phe_375	QTL_MONO	0.0222182	0.0534059	0.677392
EUR	Phe_375	QTL_MPV	-0.0553727	0.0477903	0.246595
EUR	Phe_375	QTL_NEUTRO	0.114693	0.0506164	0.0234564
EUR	Phe_375	QTL_PLT	0.096233	0.0486489	0.0479159
EUR	Phe_375	QTL_RBC	-0.0923371	0.0514416	0.0726554
EUR	Phe_375	QTL_RDW	0.0648735	0.0498246	0.192904
EUR	Phe_375	QTL_SBP	0.0766456	0.0449395	0.088096
EUR	Phe_375	QTL_TC	-0.0493793	0.0581533	0.395813
EUR	Phe_375	QTL_TG	0.189305	0.0495223	0.000132036
EUR	Phe_375	QTL_WBC	0.113515	0.0505269	0.0246644
EUR	Phe_375	QTL_WEIGHT	-0.046861	0.0409926	0.252974
EUR	Phe_377_1	Phe_378	0.287476	0.24016	0.2313
EUR	Phe_377_1	Phe_378_1	0.156591	0.196448	0.425385
EUR	Phe_377_1	Phe_379	0.0531411	0.180157	0.768016
EUR	Phe_377_1	Phe_379_2	-0.132539	0.156422	0.39682
EUR	Phe_377_1	Phe_379_3	0.121128	0.276795	0.66167
EUR	Phe_377_1	Phe_379_5	-0.102304	0.315331	0.74561
EUR	Phe_377_1	Phe_379_9	0.435567	0.293245	0.137456
EUR	Phe_377_1	Phe_380_1	0.236964	0.174921	0.175516
EUR	Phe_377_1	Phe_380_4	0.136326	0.100227	0.173774
EUR	Phe_377_1	Phe_381	0.0658382	0.143872	0.647227
EUR	Phe_377_1	Phe_381_1	0.173696	0.155612	0.264331
EUR	Phe_377_1	Phe_381_11	-0.0689414	0.133664	0.606008
EUR	Phe_377_1	Phe_381_2	-0.115059	0.215505	0.59341
EUR	Phe_377_1	Phe_382	0.0556331	0.216122	0.796858
EUR	Phe_377_1	Phe_383	-0.0185032	0.167396	0.911985
EUR	Phe_377_1	Phe_384	-0.228956	0.204288	0.262394
EUR	Phe_377_1	Phe_384_4	-0.250564	0.169641	0.139668
EUR	Phe_377_1	Phe_385	-0.0155478	0.240869	0.948533
EUR	Phe_377_1	Phe_386	-0.0615793	0.162254	0.704299
EUR	Phe_377_1	Phe_386_1	-0.132891	0.188979	0.481926
EUR	Phe_377_1	Phe_386_2	-0.0667106	0.168631	0.6924
EUR	Phe_377_1	Phe_386_9	0.251231	0.122207	0.0398044
EUR	Phe_377_1	Phe_388	0.355449	0.307611	0.24788
EUR	Phe_377_1	Phe_389	0.152544	0.0926939	0.0998308
EUR	Phe_377_1	Phe_389_1	0.190678	0.0912441	0.0366394
EUR	Phe_377_1	Phe_389_2	0.00276193	0.252119	0.991259
EUR	Phe_377_1	Phe_389_4	0.0743462	0.116252	0.522482
EUR	Phe_377_1	Phe_394	0.237241	0.201673	0.239451
EUR	Phe_377_1	Phe_395	0.230809	0.112876	0.040875
EUR	Phe_377_1	Phe_395_1	-0.139078	0.150787	0.356349
EUR	Phe_377_1	Phe_395_2	0.259359	0.11457	0.0235893
EUR	Phe_377_1	Phe_395_6	0.122174	0.148262	0.409917
EUR	Phe_377_1	Phe_396	0.131538	0.164454	0.4238
EUR	Phe_377_1	Phe_401	0.246767	0.0663522	0.00019997
EUR	Phe_377_1	Phe_401_1	0.223668	0.0623054	0.00033085
EUR	Phe_377_1	Phe_401_2	0.138491	0.107346	0.197002
EUR	Phe_377_1	Phe_401_21	-0.017781	0.126227	0.887976
EUR	Phe_377_1	Phe_401_22	0.268043	0.103771	0.00979364
EUR	Phe_377_1	Phe_401_3	0.172911	0.22656	0.445343
EUR	Phe_377_1	Phe_402	-0.367782	0.24027	0.125843
EUR	Phe_377_1	Phe_411	0.132034	0.0780637	0.0907673
EUR	Phe_377_1	Phe_411_1	0.202165	0.105396	0.0550918
EUR	Phe_377_1	Phe_411_2	0.0919032	0.102043	0.367783
EUR	Phe_377_1	Phe_411_3	0.151153	0.0794542	0.0571207
EUR	Phe_377_1	Phe_411_4	0.15796	0.0800452	0.0484511
EUR	Phe_377_1	Phe_411_8	0.16643	0.0883061	0.0594713
EUR	Phe_377_1	Phe_411_9	-0.126454	0.259397	0.625911
EUR	Phe_377_1	Phe_414	0.388148	0.199367	0.0515458
EUR	Phe_377_1	Phe_415	0.228657	0.115145	0.0470544
EUR	Phe_377_1	Phe_415_1	0.145331	0.123414	0.23896
EUR	Phe_377_1	Phe_415_11	0.145736	0.122959	0.23592
EUR	Phe_377_1	Phe_415_2	0.446802	0.187514	0.017183
EUR	Phe_377_1	Phe_416	0.422596	0.193656	0.0290945
EUR	Phe_377_1	Phe_418	0.312411	0.0891524	0.000457918
EUR	Phe_377_1	Phe_418_1	0.531956	0.208813	0.0108491
EUR	Phe_377_1	Phe_420	-0.272088	0.311099	0.38179
EUR	Phe_377_1	Phe_420_3	-0.31682	0.291636	0.277323
EUR	Phe_377_1	Phe_425	0.0842814	0.119616	0.481061
EUR	Phe_377_1	Phe_425_1	0.0742267	0.123486	0.547777
EUR	Phe_377_1	Phe_425_11	0.0961421	0.282983	0.734049
EUR	Phe_377_1	Phe_425_12	0.25135	0.240312	0.295591
EUR	Phe_377_1	Phe_425_8	-0.262825	0.322431	0.414995
EUR	Phe_377_1	Phe_426	0.309662	0.117802	0.00857187
EUR	Phe_377_1	Phe_426_2	0.270921	0.153265	0.0771163
EUR	Phe_377_1	Phe_426_21	0.344013	0.186199	0.0646666
EUR	Phe_377_1	Phe_426_24	-0.0462377	0.188087	0.805812
EUR	Phe_377_1	Phe_426_3	0.218375	0.14574	0.134031
EUR	Phe_377_1	Phe_426_31	0.14079	0.16491	0.393249
EUR	Phe_377_1	Phe_426_32	0.0957277	0.166198	0.564624
EUR	Phe_377_1	Phe_426_9	0.306538	0.137448	0.0257338
EUR	Phe_377_1	Phe_426_91	0.293583	0.14242	0.0392664
EUR	Phe_377_1	Phe_427	0.102113	0.0832137	0.219778
EUR	Phe_377_1	Phe_427_1	0.0663988	0.144204	0.645194
EUR	Phe_377_1	Phe_427_11	0.0594071	0.161188	0.712457
EUR	Phe_377_1	Phe_427_12	-0.00954753	0.170665	0.955387
EUR	Phe_377_1	Phe_427_2	0.10216	0.0649935	0.115984
EUR	Phe_377_1	Phe_427_3	0.202356	0.122405	0.0982965
EUR	Phe_377_1	Phe_427_4	0.362645	0.310765	0.243233
EUR	Phe_377_1	Phe_427_42	0.0177653	0.233021	0.939229
EUR	Phe_377_1	Phe_427_5	0.284472	0.151201	0.0599157
EUR	Phe_377_1	Phe_427_6	0.0145947	0.188976	0.93844
EUR	Phe_377_1	Phe_427_7	0.112467	0.170543	0.509597
EUR	Phe_377_1	Phe_427_8	0.0972519	0.199109	0.625241
EUR	Phe_377_1	Phe_427_9	-0.16009	0.129491	0.216344
EUR	Phe_377_1	Phe_428	0.0975711	0.095599	0.307431
EUR	Phe_377_1	Phe_428_1	0.124365	0.0980246	0.204545
EUR	Phe_377_1	Phe_428_2	0.112381	0.162147	0.488258
EUR	Phe_377_1	Phe_429	0.41872	0.155479	0.00707923
EUR	Phe_377_1	Phe_429_2	0.0549866	0.253497	0.828277
EUR	Phe_377_1	Phe_429_3	0.733494	0.217452	0.00074319
EUR	Phe_377_1	Phe_430	0.375867	0.242757	0.121544
EUR	Phe_377_1	Phe_430_1	-0.256964	0.219835	0.242446
EUR	Phe_377_1	Phe_430_2	-0.0789485	0.248721	0.750926
EUR	Phe_377_1	Phe_430_3	0.553361	0.262687	0.0351574
EUR	Phe_377_1	Phe_433	0.324825	0.10644	0.00227543
EUR	Phe_377_1	Phe_433_1	0.433264	0.105773	4.20015e-05
EUR	Phe_377_1	Phe_433_11	0.3613	0.242727	0.136618
EUR	Phe_377_1	Phe_433_2	0.255453	0.145525	0.0791922
EUR	Phe_377_1	Phe_433_21	0.219374	0.153392	0.152674
EUR	Phe_377_1	Phe_433_3	0.17404	0.123005	0.157097
EUR	Phe_377_1	Phe_433_31	0.186232	0.126516	0.141021
EUR	Phe_377_1	Phe_433_5	0.0561168	0.172997	0.745651
EUR	Phe_377_1	Phe_433_8	0.124826	0.160471	0.436646
EUR	Phe_377_1	Phe_440	0.308038	0.114641	0.00721005
EUR	Phe_377_1	Phe_440_2	0.213628	0.124868	0.0871143
EUR	Phe_377_1	Phe_442	0.0477474	0.104255	0.646961
EUR	Phe_377_1	Phe_442_1	0.0123746	0.101594	0.903054
EUR	Phe_377_1	Phe_442_11	0.101331	0.105189	0.335383
EUR	Phe_377_1	Phe_442_2	0.414052	0.237998	0.0819073
EUR	Phe_377_1	Phe_443	0.114231	0.103971	0.271906
EUR	Phe_377_1	Phe_443_1	-0.551681	0.220003	0.0121553
EUR	Phe_377_1	Phe_443_9	0.189834	0.101858	0.0623617
EUR	Phe_377_1	Phe_444	0.330626	0.172189	0.0548412
EUR	Phe_377_1	Phe_444_1	0.320813	0.18791	0.0877718
EUR	Phe_377_1	Phe_447_1	0.179395	0.230489	0.43638
EUR	Phe_377_1	Phe_450	0.228827	0.214202	0.285397
EUR	Phe_377_1	Phe_451	0.230954	0.141822	0.103422
EUR	Phe_377_1	Phe_451_2	0.254116	0.154962	0.101036
EUR	Phe_377_1	Phe_452	0.126743	0.122982	0.30274
EUR	Phe_377_1	Phe_454	0.108706	0.0997918	0.276008
EUR	Phe_377_1	Phe_454_1	0.0950999	0.0962267	0.323011
EUR	Phe_377_1	Phe_454_11	0.220398	0.139593	0.114368
EUR	Phe_377_1	Phe_455	0.0924642	0.120494	0.442857
EUR	Phe_377_1	Phe_456	0.192952	0.125661	0.12466
EUR	Phe_377_1	Phe_458	0.210792	0.121426	0.0825682
EUR	Phe_377_1	Phe_458_1	0.165554	0.16459	0.314484
EUR	Phe_377_1	Phe_458_9	0.0948363	0.12516	0.448619
EUR	Phe_377_1	Phe_459	0.517973	0.132416	9.16415e-05
EUR	Phe_377_1	Phe_459_9	0.519179	0.139794	0.000204097
EUR	Phe_377_1	Phe_464	0.190666	0.125723	0.129379
EUR	Phe_377_1	Phe_465	0.344793	0.1138	0.00244709
EUR	Phe_377_1	Phe_465_2	0.043875	0.188982	0.81641
EUR	Phe_377_1	Phe_465_4	0.0748899	0.181509	0.679903
EUR	Phe_377_1	Phe_470	0.0833448	0.175138	0.634159
EUR	Phe_377_1	Phe_471	0.174766	0.122307	0.153031
EUR	Phe_377_1	Phe_472	-0.0011843	0.147094	0.993576
EUR	Phe_377_1	Phe_473	0.00320722	0.149835	0.982923
EUR	Phe_377_1	Phe_473_1	0.215391	0.309752	0.486824
EUR	Phe_377_1	Phe_473_4	-0.0791368	0.186391	0.671147
EUR	Phe_377_1	Phe_474	0.0642525	0.139465	0.645009
EUR	Phe_377_1	Phe_474_1	0.0750006	0.221931	0.735404
EUR	Phe_377_1	Phe_474_2	0.132789	0.117437	0.25817
EUR	Phe_377_1	Phe_475	0.283902	0.116579	0.0148801
EUR	Phe_377_1	Phe_476	0.00933473	0.121405	0.938712
EUR	Phe_377_1	Phe_477	-0.037389	0.180238	0.835664
EUR	Phe_377_1	Phe_479	0.121438	0.199972	0.543668
EUR	Phe_377_1	Phe_480	0.280984	0.116299	0.0156898
EUR	Phe_377_1	Phe_480_1	0.324109	0.157795	0.0399763
EUR	Phe_377_1	Phe_480_11	0.474357	0.217153	0.0289301
EUR	Phe_377_1	Phe_480_5	0.201121	0.276497	0.466987
EUR	Phe_377_1	Phe_481	0.0724804	0.18483	0.69495
EUR	Phe_377_1	Phe_483	0.127258	0.116074	0.272926
EUR	Phe_377_1	Phe_495	0.0742396	0.0910765	0.414996
EUR	Phe_377_1	Phe_495_2	-0.239328	0.176005	0.1739
EUR	Phe_377_1	Phe_496	0.168604	0.0841264	0.0450515
EUR	Phe_377_1	Phe_496_1	0.281042	0.11652	0.015867
EUR	Phe_377_1	Phe_496_2	0.202874	0.0963987	0.0353323
EUR	Phe_377_1	Phe_496_21	0.220202	0.0995759	0.0270084
EUR	Phe_377_1	Phe_496_3	0.0547131	0.249206	0.826222
EUR	Phe_377_1	Phe_497	0.0674305	0.150675	0.654498
EUR	Phe_377_1	Phe_500	0.387467	0.328276	0.237877
EUR	Phe_377_1	Phe_500_2	0.385706	0.300518	0.199327
EUR	Phe_377_1	Phe_502	-0.0631322	0.200625	0.753006
EUR	Phe_377_1	Phe_503	0.375123	0.311164	0.227992
EUR	Phe_377_1	Phe_504	0.0479667	0.249481	0.847534
EUR	Phe_377_1	Phe_507	0.259855	0.181477	0.152175
EUR	Phe_377_1	Phe_508	0.926351	0.182977	4.13451e-07
EUR	Phe_377_1	Phe_509	0.197474	0.129483	0.127233
EUR	Phe_377_1	Phe_509_1	0.100282	0.149939	0.503614
EUR	Phe_377_1	Phe_509_8	0.339848	0.13671	0.0129219
EUR	Phe_377_1	Phe_510	0.383836	0.16789	0.0222406
EUR	Phe_377_1	Phe_512	0.240396	0.0924563	0.00931947
EUR	Phe_377_1	Phe_512_1	-0.314103	0.301091	0.296847
EUR	Phe_377_1	Phe_512_2	0.166232	0.166222	0.317281
EUR	Phe_377_1	Phe_512_7	0.155425	0.0877433	0.0765005
EUR	Phe_377_1	Phe_512_8	0.11971	0.110069	0.276779
EUR	Phe_377_1	Phe_512_9	0.241237	0.114079	0.0344603
EUR	Phe_377_1	Phe_513	0.207915	0.153781	0.176371
EUR	Phe_377_1	Phe_513_3	0.052408	0.224379	0.81532
EUR	Phe_377_1	Phe_514	0.197643	0.14074	0.160226
EUR	Phe_377_1	Phe_516	0.0936216	0.207582	0.651982
EUR	Phe_377_1	Phe_516_1	-0.00669749	0.201348	0.973465
EUR	Phe_377_1	Phe_519	0.176377	0.175769	0.315639
EUR	Phe_377_1	Phe_519_8	0.122171	0.221669	0.581537
EUR	Phe_377_1	Phe_519_9	0.237245	0.329635	0.471697
EUR	Phe_377_1	Phe_520	0.316543	0.302016	0.294592
EUR	Phe_377_1	Phe_521	0.358545	0.129873	0.00576704
EUR	Phe_377_1	Phe_521_1	0.395374	0.131944	0.00273067
EUR	Phe_377_1	Phe_522	0.352921	0.184017	0.055127
EUR	Phe_377_1	Phe_522_5	0.337332	0.272286	0.215387
EUR	Phe_377_1	Phe_523	0.36699	0.136635	0.00723317
EUR	Phe_377_1	Phe_523_1	0.360607	0.185663	0.0521051
EUR	Phe_377_1	Phe_523_3	0.520783	0.170767	0.00229087
EUR	Phe_377_1	Phe_523_31	0.622585	0.194385	0.00136079
EUR	Phe_377_1	Phe_523_32	0.495077	0.196634	0.0118104
EUR	Phe_377_1	Phe_524	0.49904	0.231878	0.0313841
EUR	Phe_377_1	Phe_524_3	0.819577	0.231114	0.000390837
EUR	Phe_377_1	Phe_525	0.335162	0.119862	0.00517028
EUR	Phe_377_1	Phe_526	0.230574	0.223826	0.30294
EUR	Phe_377_1	Phe_526_4	0.446722	0.22864	0.0507222
EUR	Phe_377_1	Phe_526_41	0.229993	0.17402	0.186287
EUR	Phe_377_1	Phe_527	0.374652	0.225839	0.0971292
EUR	Phe_377_1	Phe_528	0.554014	0.21921	0.0114935
EUR	Phe_377_1	Phe_528_3	-0.163944	0.257835	0.524876
EUR	Phe_377_1	Phe_528_6	0.41409	0.227317	0.0685089
EUR	Phe_377_1	Phe_530	0.157717	0.085053	0.0636902
EUR	Phe_377_1	Phe_530_1	0.143397	0.0840336	0.0879291
EUR	Phe_377_1	Phe_530_11	0.179257	0.0833412	0.0314852
EUR	Phe_377_1	Phe_530_12	0.0911672	0.149695	0.54251
EUR	Phe_377_1	Phe_530_14	0.0861614	0.129151	0.504686
EUR	Phe_377_1	Phe_530_2	0.222148	0.265993	0.403625
EUR	Phe_377_1	Phe_530_3	-0.114178	0.191969	0.551994
EUR	Phe_377_1	Phe_530_5	0.0547477	0.260076	0.833273
EUR	Phe_377_1	Phe_531	0.104691	0.15392	0.496401
EUR	Phe_377_1	Phe_531_2	0.39012	0.231142	0.0914517
EUR	Phe_377_1	Phe_531_3	0.104936	0.232235	0.651375
EUR	Phe_377_1	Phe_531_4	-0.00554719	0.231674	0.980897
EUR	Phe_377_1	Phe_532	0.0864123	0.122	0.478759
EUR	Phe_377_1	Phe_535	0.0798949	0.124239	0.520176
EUR	Phe_377_1	Phe_535_1	0.373547	0.27903	0.180658
EUR	Phe_377_1	Phe_535_6	0.198878	0.200696	0.321714
EUR	Phe_377_1	Phe_535_8	-0.0181793	0.202079	0.928318
EUR	Phe_377_1	Phe_535_9	0.224439	0.23547	0.340512
EUR	Phe_377_1	Phe_536	0.16284	0.250506	0.515663
EUR	Phe_377_1	Phe_537	-0.245926	0.20147	0.222216
EUR	Phe_377_1	Phe_540	0.314123	0.234363	0.18014
EUR	Phe_377_1	Phe_540_1	0.278744	0.230993	0.227538
EUR	Phe_377_1	Phe_540_11	-0.028023	0.154725	0.856277
EUR	Phe_377_1	Phe_550	-0.102472	0.103682	0.322991
EUR	Phe_377_1	Phe_550_1	-0.232632	0.0906332	0.0102658
EUR	Phe_377_1	Phe_550_2	0.0373231	0.0888727	0.674513
EUR	Phe_377_1	Phe_550_3	0.202605	0.251273	0.420062
EUR	Phe_377_1	Phe_550_4	-0.0283541	0.0979448	0.772206
EUR	Phe_377_1	Phe_550_5	-0.116483	0.162017	0.472169
EUR	Phe_377_1	Phe_555	0.0673422	0.124444	0.588409
EUR	Phe_377_1	Phe_555_1	0.0582055	0.159118	0.714514
EUR	Phe_377_1	Phe_555_2	0.116261	0.142636	0.415021
EUR	Phe_377_1	Phe_555_21	0.160843	0.267399	0.5475
EUR	Phe_377_1	Phe_556_1	-0.144904	0.324125	0.65483
EUR	Phe_377_1	Phe_558	0.0696138	0.151897	0.64674
EUR	Phe_377_1	Phe_559	-0.266863	0.250521	0.286772
EUR	Phe_377_1	Phe_560	0.0997846	0.197091	0.612655
EUR	Phe_377_1	Phe_560_4	-0.0198668	0.201256	0.921365
EUR	Phe_377_1	Phe_561	0.0309199	0.11882	0.794691
EUR	Phe_377_1	Phe_561_1	-0.0736386	0.14941	0.622109
EUR	Phe_377_1	Phe_561_2	0.0521806	0.262398	0.842372
EUR	Phe_377_1	Phe_562	-0.0403222	0.0915245	0.65953
EUR	Phe_377_1	Phe_562_1	-0.0144488	0.0838349	0.863164
EUR	Phe_377_1	Phe_563	0.343345	0.114611	0.00273768
EUR	Phe_377_1	Phe_564	0.113492	0.121468	0.350133
EUR	Phe_377_1	Phe_564_1	-0.031847	0.127735	0.803113
EUR	Phe_377_1	Phe_564_9	0.046247	0.182691	0.800157
EUR	Phe_377_1	Phe_565	0.0660134	0.151376	0.662772
EUR	Phe_377_1	Phe_565_1	0.0561266	0.19518	0.773681
EUR	Phe_377_1	Phe_567	0.270439	0.32968	0.41204
EUR	Phe_377_1	Phe_568	0.11493	0.224894	0.609324
EUR	Phe_377_1	Phe_568_1	-0.168278	0.234328	0.472677
EUR	Phe_377_1	Phe_569	0.0881791	0.166223	0.595774
EUR	Phe_377_1	Phe_571	0.231098	0.123455	0.0612173
EUR	Phe_377_1	Phe_571_5	0.223249	0.125516	0.0752961
EUR	Phe_377_1	Phe_571_51	0.118073	0.166035	0.477003
EUR	Phe_377_1	Phe_571_8	-0.0219611	0.241201	0.927454
EUR	Phe_377_1	Phe_571_81	0.0866314	0.299538	0.772415
EUR	Phe_377_1	Phe_572	0.412601	0.229465	0.0721602
EUR	Phe_377_1	Phe_573	0.376363	0.255804	0.141212
EUR	Phe_377_1	Phe_573_3	0.129586	0.319363	0.684916
EUR	Phe_377_1	Phe_573_5	0.174541	0.284965	0.540206
EUR	Phe_377_1	Phe_573_7	0.269256	0.114094	0.0182773
EUR	Phe_377_1	Phe_574	0.00191711	0.112543	0.986409
EUR	Phe_377_1	Phe_574_1	-0.103273	0.122373	0.398715
EUR	Phe_377_1	Phe_574_12	-0.0837243	0.16813	0.618502
EUR	Phe_377_1	Phe_574_2	-0.122939	0.205696	0.550059
EUR	Phe_377_1	Phe_574_3	0.194227	0.169776	0.252616
EUR	Phe_377_1	Phe_575	0.278153	0.271664	0.305888
EUR	Phe_377_1	Phe_575_1	0.161323	0.299703	0.590385
EUR	Phe_377_1	Phe_575_7	0.250494	0.328274	0.445424
EUR	Phe_377_1	Phe_575_8	0.430154	0.283399	0.129056
EUR	Phe_377_1	Phe_577	-0.0248159	0.189819	0.895986
EUR	Phe_377_1	Phe_577_1	0.0934977	0.221007	0.672256
EUR	Phe_377_1	Phe_577_2	-0.191394	0.180742	0.289629
EUR	Phe_377_1	Phe_577_3	0.107806	0.251153	0.667746
EUR	Phe_377_1	Phe_578	0.109571	0.134274	0.414485
EUR	Phe_377_1	Phe_578_1	0.411194	0.317903	0.195853
EUR	Phe_377_1	Phe_578_2	0.0140902	0.201862	0.944352
EUR	Phe_377_1	Phe_578_8	0.17586	0.174524	0.31362
EUR	Phe_377_1	Phe_578_9	-0.0823549	0.191656	0.667413
EUR	Phe_377_1	Phe_579_2	0.428068	0.283371	0.130884
EUR	Phe_377_1	Phe_579_8	0.841403	0.294393	0.00426197
EUR	Phe_377_1	Phe_580	0.369374	0.235674	0.117043
EUR	Phe_377_1	Phe_580_3	0.284717	0.25317	0.260756
EUR	Phe_377_1	Phe_580_31	0.342767	0.221921	0.122457
EUR	Phe_377_1	Phe_585	0.203056	0.0866359	0.0190891
EUR	Phe_377_1	Phe_585_1	0.309047	0.095736	0.00124609
EUR	Phe_377_1	Phe_585_2	-0.262087	0.235674	0.266106
EUR	Phe_377_1	Phe_585_3	0.129945	0.0885519	0.142255
EUR	Phe_377_1	Phe_585_31	0.257107	0.231795	0.267344
EUR	Phe_377_1	Phe_586	0.446392	0.171582	0.00927835
EUR	Phe_377_1	Phe_586_2	0.237682	0.171033	0.164626
EUR	Phe_377_1	Phe_587	0.398202	0.292646	0.17361
EUR	Phe_377_1	Phe_588	0.513191	0.221333	0.0204149
EUR	Phe_377_1	Phe_589	0.0662321	0.292532	0.820883
EUR	Phe_377_1	Phe_590	0.280963	0.224236	0.210213
EUR	Phe_377_1	Phe_591	0.235621	0.126994	0.0635425
EUR	Phe_377_1	Phe_592	0.312124	0.236157	0.186275
EUR	Phe_377_1	Phe_592_1	0.311822	0.228523	0.172407
EUR	Phe_377_1	Phe_593	0.0529435	0.136293	0.69768
EUR	Phe_377_1	Phe_594	0.148994	0.0916934	0.10418
EUR	Phe_377_1	Phe_594_1	0.129262	0.0990967	0.192096
EUR	Phe_377_1	Phe_594_2	0.0812193	0.166361	0.6254
EUR	Phe_377_1	Phe_594_3	0.172624	0.143916	0.230344
EUR	Phe_377_1	Phe_594_8	0.218928	0.212174	0.30215
EUR	Phe_377_1	Phe_595	0.358512	0.224149	0.109724
EUR	Phe_377_1	Phe_596	0.0242164	0.135431	0.858087
EUR	Phe_377_1	Phe_596_1	-0.115017	0.231808	0.619773
EUR	Phe_377_1	Phe_596_5	0.215582	0.177178	0.223699
EUR	Phe_377_1	Phe_597	0.170893	0.218828	0.434834
EUR	Phe_377_1	Phe_597_1	0.0384261	0.222523	0.8629
EUR	Phe_377_1	Phe_599	0.213108	0.103737	0.0399454
EUR	Phe_377_1	Phe_599_1	0.528723	0.237153	0.0257832
EUR	Phe_377_1	Phe_599_2	0.13546	0.128735	0.29269
EUR	Phe_377_1	Phe_599_3	0.327053	0.213246	0.125107
EUR	Phe_377_1	Phe_599_4	0.170544	0.139068	0.220074
EUR	Phe_377_1	Phe_599_5	0.1169	0.13274	0.378497
EUR	Phe_377_1	Phe_599_9	0.0633783	0.195729	0.746084
EUR	Phe_377_1	Phe_600	0.0185335	0.092728	0.841583
EUR	Phe_377_1	Phe_601	-0.0559761	0.181943	0.758342
EUR	Phe_377_1	Phe_601_1	-0.00411793	0.229194	0.985665
EUR	Phe_377_1	Phe_601_11	0.0425317	0.279348	0.878987
EUR	Phe_377_1	Phe_601_12	-0.0370857	0.324404	0.908985
EUR	Phe_377_1	Phe_601_3	0.305429	0.277733	0.271452
EUR	Phe_377_1	Phe_602	0.110751	0.294588	0.706952
EUR	Phe_377_1	Phe_603	0.256762	0.184285	0.163534
EUR	Phe_377_1	Phe_603_1	0.0445047	0.150746	0.767819
EUR	Phe_377_1	Phe_603_2	-0.250539	0.189834	0.186908
EUR	Phe_377_1	Phe_604	0.0713306	0.209621	0.733642
EUR	Phe_377_1	Phe_604_1	-0.056223	0.229637	0.806585
EUR	Phe_377_1	Phe_605	0.112402	0.111768	0.314575
EUR	Phe_377_1	Phe_608	0.0888777	0.19376	0.64645
EUR	Phe_377_1	Phe_610	-0.164604	0.300659	0.584051
EUR	Phe_377_1	Phe_610_4	-0.258733	0.241675	0.284357
EUR	Phe_377_1	Phe_611	0.0534924	0.207854	0.796905
EUR	Phe_377_1	Phe_611_3	0.0681181	0.206247	0.741192
EUR	Phe_377_1	Phe_612	-0.0237434	0.260979	0.92751
EUR	Phe_377_1	Phe_612_2	-0.0062787	0.128971	0.961172
EUR	Phe_377_1	Phe_613	-0.133748	0.332039	0.687088
EUR	Phe_377_1	Phe_614	0.438285	0.275117	0.111141
EUR	Phe_377_1	Phe_614_4	-0.232961	0.230158	0.311454
EUR	Phe_377_1	Phe_614_52	0.0792106	0.242989	0.744436
EUR	Phe_377_1	Phe_615	-0.117809	0.117205	0.314822
EUR	Phe_377_1	Phe_618	-0.0585972	0.135741	0.665971
EUR	Phe_377_1	Phe_618_1	-0.0799313	0.142306	0.57433
EUR	Phe_377_1	Phe_619	0.345191	0.279861	0.217413
EUR	Phe_377_1	Phe_622	-0.168321	0.288258	0.559269
EUR	Phe_377_1	Phe_624_9	0.0646622	0.150907	0.668294
EUR	Phe_377_1	Phe_625_1	0.358446	0.293929	0.222654
EUR	Phe_377_1	Phe_626	0.329391	0.154172	0.0326371
EUR	Phe_377_1	Phe_626_1	0.22225	0.159825	0.164353
EUR	Phe_377_1	Phe_626_12	0.139709	0.102545	0.173066
EUR	Phe_377_1	Phe_626_14	0.370809	0.289851	0.200787
EUR	Phe_377_1	Phe_627	-0.0777054	0.176201	0.659209
EUR	Phe_377_1	Phe_627_1	-0.344776	0.195965	0.0785143
EUR	Phe_377_1	Phe_628	0.317857	0.130159	0.0146036
EUR	Phe_377_1	Phe_634_3	-0.00585798	0.220222	0.978779
EUR	Phe_377_1	Phe_635_3	-0.403252	0.276481	0.144697
EUR	Phe_377_1	Phe_636	0.453188	0.178259	0.0110125
EUR	Phe_377_1	Phe_636_2	-0.162192	0.213156	0.446712
EUR	Phe_377_1	Phe_636_3	0.167125	0.229863	0.467187
EUR	Phe_377_1	Phe_642	0.119554	0.159793	0.454353
EUR	Phe_377_1	Phe_642_1	0.0818049	0.167559	0.625397
EUR	Phe_377_1	Phe_645	-0.569147	0.307137	0.0638721
EUR	Phe_377_1	Phe_647_1	-0.0317667	0.32921	0.923128
EUR	Phe_377_1	Phe_650	-0.12734	0.139606	0.361696
EUR	Phe_377_1	Phe_681	0.248306	0.0996117	0.0126762
EUR	Phe_377_1	Phe_681_1	0.452015	0.186954	0.0156149
EUR	Phe_377_1	Phe_681_2	-0.394297	0.279382	0.158151
EUR	Phe_377_1	Phe_681_3	0.48459	0.196494	0.0136564
EUR	Phe_377_1	Phe_681_7	0.128028	0.214663	0.550898
EUR	Phe_377_1	Phe_686	0.242785	0.233394	0.298229
EUR	Phe_377_1	Phe_686_1	0.0941438	0.158408	0.552303
EUR	Phe_377_1	Phe_686_3	-0.0770614	0.154764	0.618533
EUR	Phe_377_1	Phe_687_1	0.213583	0.155567	0.169773
EUR	Phe_377_1	Phe_687_4	0.194816	0.153162	0.203386
EUR	Phe_377_1	Phe_689	0.230446	0.145248	0.11261
EUR	Phe_377_1	Phe_690	0.0123759	0.128269	0.923136
EUR	Phe_377_1	Phe_690_1	-0.0603252	0.120061	0.615348
EUR	Phe_377_1	Phe_694	0.268047	0.233994	0.25199
EUR	Phe_377_1	Phe_694_1	0.152729	0.241102	0.52643
EUR	Phe_377_1	Phe_694_2	0.255555	0.211842	0.227685
EUR	Phe_377_1	Phe_695	0.187908	0.150915	0.213085
EUR	Phe_377_1	Phe_695_3	0.0924897	0.149677	0.536624
EUR	Phe_377_1	Phe_695_4	0.176164	0.279542	0.528572
EUR	Phe_377_1	Phe_695_41	-0.0955273	0.211505	0.651518
EUR	Phe_377_1	Phe_695_42	0.287171	0.284447	0.312698
EUR	Phe_377_1	Phe_695_7	-0.0246441	0.239803	0.918147
EUR	Phe_377_1	Phe_696	-0.0729524	0.129581	0.573445
EUR	Phe_377_1	Phe_696_4	-0.045655	0.129036	0.723478
EUR	Phe_377_1	Phe_696_41	0.05651	0.108827	0.603575
EUR	Phe_377_1	Phe_696_42	0.0898805	0.141554	0.525457
EUR	Phe_377_1	Phe_697	0.094393	0.136773	0.490103
EUR	Phe_377_1	Phe_698	0.156197	0.191586	0.414907
EUR	Phe_377_1	Phe_700	0.293064	0.121911	0.0162205
EUR	Phe_377_1	Phe_701	-0.014407	0.135781	0.915499
EUR	Phe_377_1	Phe_701_2	-0.222477	0.255336	0.383584
EUR	Phe_377_1	Phe_701_4	-0.0468898	0.239799	0.844972
EUR	Phe_377_1	Phe_702	-0.00461699	0.0964299	0.961812
EUR	Phe_377_1	Phe_702_1	-0.00291531	0.0893482	0.973971
EUR	Phe_377_1	Phe_702_2	0.0388621	0.100327	0.698493
EUR	Phe_377_1	Phe_703	0.273346	0.139175	0.0495253
EUR	Phe_377_1	Phe_703_1	0.36742	0.11911	0.00203755
EUR	Phe_377_1	Phe_704	0.232924	0.183418	0.204119
EUR	Phe_377_1	Phe_705_3	0.187605	0.18444	0.309077
EUR	Phe_377_1	Phe_706	-0.0502961	0.122168	0.680563
EUR	Phe_377_1	Phe_706_1	-0.131633	0.150175	0.380744
EUR	Phe_377_1	Phe_706_2	-0.0795625	0.109369	0.466937
EUR	Phe_377_1	Phe_706_8	0.220392	0.194992	0.258366
EUR	Phe_377_1	Phe_707	0.422516	0.117656	0.000329285
EUR	Phe_377_1	Phe_707_1	0.60859	0.19623	0.00192597
EUR	Phe_377_1	Phe_709	0.27422	0.258704	0.289155
EUR	Phe_377_1	Phe_709_2	0.0935991	0.208246	0.653097
EUR	Phe_377_1	Phe_709_3	0.412155	0.277982	0.138163
EUR	Phe_377_1	Phe_710	0.219502	0.16414	0.181128
EUR	Phe_377_1	Phe_710_1	0.189958	0.167827	0.257691
EUR	Phe_377_1	Phe_710_12	0.260485	0.195031	0.181677
EUR	Phe_377_1	Phe_710_19	0.290841	0.176702	0.099775
EUR	Phe_377_1	Phe_711	0.454072	0.257292	0.0775952
EUR	Phe_377_1	Phe_711_1	0.385803	0.243324	0.112841
EUR	Phe_377_1	Phe_713	0.660707	0.298632	0.0269359
EUR	Phe_377_1	Phe_714	0.201775	0.149483	0.177075
EUR	Phe_377_1	Phe_714_1	0.276048	0.123009	0.0248241
EUR	Phe_377_1	Phe_715	0.384838	0.211858	0.0692951
EUR	Phe_377_1	Phe_715_1	0.582045	0.214951	0.00677304
EUR	Phe_377_1	Phe_715_2	-0.0492574	0.241868	0.838624
EUR	Phe_377_1	Phe_716	0.178915	0.0938036	0.0564777
EUR	Phe_377_1	Phe_716_2	0.0749481	0.122427	0.540416
EUR	Phe_377_1	Phe_716_9	0.196737	0.0974179	0.0434338
EUR	Phe_377_1	Phe_717	-0.0563158	0.189582	0.766427
EUR	Phe_377_1	Phe_720	0.142679	0.0971748	0.142032
EUR	Phe_377_1	Phe_721	0.276145	0.089417	0.00201313
EUR	Phe_377_1	Phe_721_1	0.221731	0.0976878	0.0232202
EUR	Phe_377_1	Phe_721_2	0.164252	0.178179	0.356613
EUR	Phe_377_1	Phe_722	0.3366	0.0955606	0.000427699
EUR	Phe_377_1	Phe_722_1	0.1446	0.146766	0.324507
EUR	Phe_377_1	Phe_722_6	0.307463	0.109541	0.00500319
EUR	Phe_377_1	Phe_722_7	0.410572	0.210366	0.0509742
EUR	Phe_377_1	Phe_722_9	0.474302	0.175223	0.00679257
EUR	Phe_377_1	Phe_724	0.0244826	0.181452	0.892671
EUR	Phe_377_1	Phe_726	0.190463	0.0953962	0.0458743
EUR	Phe_377_1	Phe_726_1	0.134216	0.133451	0.314546
EUR	Phe_377_1	Phe_726_2	0.068457	0.185078	0.711471
EUR	Phe_377_1	Phe_726_3	0.372609	0.17879	0.0371552
EUR	Phe_377_1	Phe_726_4	0.371836	0.176285	0.0349203
EUR	Phe_377_1	Phe_727	0.168599	0.114382	0.140481
EUR	Phe_377_1	Phe_727_1	0.132319	0.126134	0.294162
EUR	Phe_377_1	Phe_727_2	-0.388426	0.311016	0.211704
EUR	Phe_377_1	Phe_727_4	0.0251654	0.179471	0.888486
EUR	Phe_377_1	Phe_727_6	0.266451	0.142264	0.0610785
EUR	Phe_377_1	Phe_728	-0.00747542	0.160313	0.962808
EUR	Phe_377_1	Phe_728_7	0.0100722	0.137132	0.941449
EUR	Phe_377_1	Phe_728_71	-0.0470831	0.10015	0.638266
EUR	Phe_377_1	Phe_729	0.676532	0.231372	0.0034556
EUR	Phe_377_1	Phe_729_1	0.0884754	0.160843	0.582269
EUR	Phe_377_1	Phe_732	0.218262	0.308615	0.479423
EUR	Phe_377_1	Phe_733	0.57244	0.263962	0.0301099
EUR	Phe_377_1	Phe_733_4	-0.190803	0.327935	0.56068
EUR	Phe_377_1	Phe_733_8	0.0425154	0.306966	0.889844
EUR	Phe_377_1	Phe_735	0.0490153	0.112809	0.663926
EUR	Phe_377_1	Phe_735_1	-0.0307514	0.130794	0.814121
EUR	Phe_377_1	Phe_735_2	0.00908942	0.125457	0.942243
EUR	Phe_377_1	Phe_735_21	0.154448	0.110464	0.162062
EUR	Phe_377_1	Phe_735_23	-0.211762	0.128686	0.0998526
EUR	Phe_377_1	Phe_735_3	0.0195905	0.0950569	0.836719
EUR	Phe_377_1	Phe_736	0.557852	0.218851	0.0108031
EUR	Phe_377_1	Phe_737	0.206732	0.18085	0.252991
EUR	Phe_377_1	Phe_737_3	0.244879	0.16737	0.143442
EUR	Phe_377_1	Phe_738	0.268374	0.200234	0.180147
EUR	Phe_377_1	Phe_738_4	0.047065	0.129405	0.71608
EUR	Phe_377_1	Phe_740	0.23209	0.078315	0.00304122
EUR	Phe_377_1	Phe_740_1	0.259692	0.0938043	0.00563247
EUR	Phe_377_1	Phe_740_11	0.353439	0.105272	0.000786848
EUR	Phe_377_1	Phe_740_12	0.226059	0.208697	0.278724
EUR	Phe_377_1	Phe_740_2	-0.00580827	0.200085	0.976841
EUR	Phe_377_1	Phe_740_9	0.212318	0.0847256	0.0122123
EUR	Phe_377_1	Phe_741	0.20773	0.13955	0.1366
EUR	Phe_377_1	Phe_741_3	0.233299	0.154083	0.129996
EUR	Phe_377_1	Phe_741_4	0.119076	0.2285	0.602281
EUR	Phe_377_1	Phe_742	0.170962	0.231553	0.460316
EUR	Phe_377_1	Phe_742_9	0.0669643	0.24207	0.782063
EUR	Phe_377_1	Phe_743	0.265991	0.114699	0.020393
EUR	Phe_377_1	Phe_743_1	0.165994	0.116873	0.155523
EUR	Phe_377_1	Phe_743_11	0.168689	0.117402	0.15076
EUR	Phe_377_1	Phe_743_2	0.00163018	0.237248	0.994518
EUR	Phe_377_1	Phe_743_9	0.372017	0.208117	0.0738507
EUR	Phe_377_1	Phe_745	0.261631	0.0758123	0.000558424
EUR	Phe_377_1	Phe_747	0.141641	0.227032	0.532706
EUR	Phe_377_1	Phe_747_1	0.00242396	0.233933	0.991733
EUR	Phe_377_1	Phe_751	0.692949	0.291548	0.0174638
EUR	Phe_377_1	Phe_751_2	0.488514	0.264461	0.0647172
EUR	Phe_377_1	Phe_751_21	0.343354	0.271064	0.205267
EUR	Phe_377_1	Phe_755	-0.209414	0.199222	0.293184
EUR	Phe_377_1	Phe_755_1	-0.105841	0.207923	0.610726
EUR	Phe_377_1	Phe_757	0.56654	0.27735	0.0410831
EUR	Phe_377_1	Phe_760	0.277183	0.0831056	0.000852032
EUR	Phe_377_1	Phe_761	0.162831	0.0896985	0.0694749
EUR	Phe_377_1	Phe_764	0.173062	0.111802	0.121639
EUR	Phe_377_1	Phe_765	0.0901841	0.145564	0.535554
EUR	Phe_377_1	Phe_766	0.433327	0.228712	0.0581401
EUR	Phe_377_1	Phe_770	0.198004	0.14887	0.183505
EUR	Phe_377_1	Phe_771_1	0.346543	0.188479	0.0659699
EUR	Phe_377_1	Phe_773	0.349019	0.0942929	0.000214383
EUR	Phe_377_1	Phe_781	0.302949	0.243745	0.213907
EUR	Phe_377_1	Phe_782_3	0.218391	0.0939332	0.020074
EUR	Phe_377_1	Phe_783	0.376103	0.187642	0.045031
EUR	Phe_377_1	Phe_785	0.213573	0.0984648	0.0300803
EUR	Phe_377_1	Phe_788	0.183283	0.130956	0.161638
EUR	Phe_377_1	Phe_789	0.235406	0.122262	0.0541757
EUR	Phe_377_1	Phe_790_6	0.405511	0.185661	0.0289511
EUR	Phe_377_1	Phe_791	0.617804	0.323227	0.0559579
EUR	Phe_377_1	Phe_798	0.345314	0.130424	0.00810618
EUR	Phe_377_1	Phe_798_1	-0.196385	0.286201	0.492601
EUR	Phe_377_1	Phe_800	0.243611	0.15749	0.121903
EUR	Phe_377_1	Phe_800_1	0.0697132	0.217203	0.748242
EUR	Phe_377_1	Phe_800_2	0.27792	0.164504	0.0911353
EUR	Phe_377_1	Phe_800_3	0.35859	0.219317	0.102043
EUR	Phe_377_1	Phe_800_4	0.0420939	0.262742	0.872715
EUR	Phe_377_1	Phe_801	0.32903	0.149564	0.0278115
EUR	Phe_377_1	Phe_801_1	0.644592	0.303358	0.0335989
EUR	Phe_377_1	Phe_803	0.133585	0.127455	0.294594
EUR	Phe_377_1	Phe_803_1	0.0812614	0.215498	0.706109
EUR	Phe_377_1	Phe_803_2	0.0266606	0.1129	0.813322
EUR	Phe_377_1	Phe_803_3	0.32256	0.199656	0.106186
EUR	Phe_377_1	Phe_804	0.0962382	0.139356	0.489823
EUR	Phe_377_1	Phe_805	0.731391	0.225985	0.00121021
EUR	Phe_377_1	Phe_807	0.0363485	0.169493	0.830193
EUR	Phe_377_1	Phe_809	0.0551539	0.240962	0.818954
EUR	Phe_377_1	Phe_817	0.296747	0.263963	0.26093
EUR	Phe_377_1	Phe_819	0.230103	0.216169	0.287121
EUR	Phe_377_1	Phe_830	-0.156836	0.164343	0.33992
EUR	Phe_377_1	Phe_835	0.284411	0.117692	0.0156676
EUR	Phe_377_1	Phe_840	0.259031	0.123823	0.0364442
EUR	Phe_377_1	Phe_851	-0.0180537	0.194946	0.926214
EUR	Phe_377_1	Phe_854	0.204493	0.250281	0.413898
EUR	Phe_377_1	Phe_858	0.0963834	0.130239	0.459268
EUR	Phe_377_1	Phe_859	0.0269457	0.223499	0.904037
EUR	Phe_377_1	Phe_870	0.106066	0.210448	0.614259
EUR	Phe_377_1	Phe_870_3	-0.190844	0.278699	0.493491
EUR	Phe_377_1	Phe_871	0.151759	0.139569	0.276889
EUR	Phe_377_1	Phe_871_3	0.514244	0.221571	0.0202924
EUR	Phe_377_1	Phe_871_4	0.392922	0.243253	0.10625
EUR	Phe_377_1	Phe_872	0.252882	0.226939	0.265143
EUR	Phe_377_1	Phe_874	0.0656895	0.300786	0.827123
EUR	Phe_377_1	Phe_915	0.546558	0.21121	0.00966078
EUR	Phe_377_1	Phe_916	0.375622	0.150576	0.0126111
EUR	Phe_377_1	Phe_938	-0.0145264	0.153245	0.92448
EUR	Phe_377_1	Phe_938_2	-0.238866	0.168555	0.156443
EUR	Phe_377_1	Phe_939	0.0573428	0.124042	0.643876
EUR	Phe_377_1	Phe_946	-0.162262	0.286078	0.570582
EUR	Phe_377_1	Phe_947	-0.261981	0.166074	0.11468
EUR	Phe_377_1	Phe_949	0.0061729	0.233427	0.978903
EUR	Phe_377_1	Phe_952	0.020589	0.289867	0.943374
EUR	Phe_377_1	Phe_960	0.358165	0.147946	0.0154817
EUR	Phe_377_1	Phe_960_2	0.385327	0.162376	0.0176418
EUR	Phe_377_1	Phe_965	0.428469	0.191922	0.0255809
EUR	Phe_377_1	Phe_969	0.217347	0.261158	0.405273
EUR	Phe_377_1	Phe_979	0.409725	0.22118	0.0639614
EUR	Phe_377_1	Phe_990	0.132317	0.225119	0.55669
EUR	Phe_377_1	QTL_ALB	-0.111094	0.0659661	0.0921608
EUR	Phe_377_1	QTL_ALT	0.0996897	0.073745	0.176434
EUR	Phe_377_1	QTL_AST	0.110993	0.0775095	0.152145
EUR	Phe_377_1	QTL_BASO	-0.0828742	0.112004	0.459349
EUR	Phe_377_1	QTL_BMI	0.0836943	0.0563465	0.137451
EUR	Phe_377_1	QTL_BUN	-0.0636428	0.0621236	0.305621
EUR	Phe_377_1	QTL_CALCIUM	-0.0495117	0.0800435	0.536206
EUR	Phe_377_1	QTL_CRE	-0.0427957	0.0695162	0.538144
EUR	Phe_377_1	QTL_CRP	0.0160459	0.0764325	0.833718
EUR	Phe_377_1	QTL_DBP	0.0411253	0.061314	0.502391
EUR	Phe_377_1	QTL_EGFR	0.0386442	0.0708504	0.585456
EUR	Phe_377_1	QTL_EOSINO	0.0184842	0.0781326	0.812987
EUR	Phe_377_1	QTL_GLU	0.0911213	0.0777914	0.241456
EUR	Phe_377_1	QTL_HB	0.0754488	0.0724053	0.297396
EUR	Phe_377_1	QTL_HBA1C	0.0718561	0.0714846	0.314802
EUR	Phe_377_1	QTL_HDLC	-0.191649	0.0657107	0.00353913
EUR	Phe_377_1	QTL_HEIGHT	0.0856165	0.0612513	0.162176
EUR	Phe_377_1	QTL_HT	0.0673458	0.0718456	0.348569
EUR	Phe_377_1	QTL_LDLC	-0.121084	0.0728756	0.0966093
EUR	Phe_377_1	QTL_LYMPH	0.0395622	0.0637729	0.53502
EUR	Phe_377_1	QTL_MCH	-0.137444	0.0623337	0.0274565
EUR	Phe_377_1	QTL_MCHC	0.0426526	0.0806939	0.597102
EUR	Phe_377_1	QTL_MCV	-0.167466	0.0576999	0.00370355
EUR	Phe_377_1	QTL_MONO	0.0427317	0.0680464	0.530018
EUR	Phe_377_1	QTL_MPV	-0.0154318	0.0617511	0.802662
EUR	Phe_377_1	QTL_NEUTRO	0.105523	0.0654938	0.107137
EUR	Phe_377_1	QTL_PLT	0.0775218	0.0571231	0.17475
EUR	Phe_377_1	QTL_RBC	0.148522	0.0675021	0.0277888
EUR	Phe_377_1	QTL_RDW	0.010267	0.0696046	0.882734
EUR	Phe_377_1	QTL_SBP	0.160212	0.0545582	0.00331903
EUR	Phe_377_1	QTL_TC	-0.151551	0.0734361	0.039045
EUR	Phe_377_1	QTL_TG	0.145093	0.0665136	0.0291532
EUR	Phe_377_1	QTL_WBC	0.0917777	0.0648158	0.156782
EUR	Phe_377_1	QTL_WEIGHT	0.115915	0.056697	0.0409068
EUR	Phe_377	Phe_377_1	0.485982	0.277755	0.0801732
EUR	Phe_377	Phe_378	0.420996	0.181702	0.0205061
EUR	Phe_377	Phe_378_1	0.343823	0.154719	0.0262669
EUR	Phe_377	Phe_379	0.214352	0.148208	0.148096
EUR	Phe_377	Phe_379_2	-0.0523984	0.120621	0.663994
EUR	Phe_377	Phe_379_3	0.379009	0.197005	0.0543726
EUR	Phe_377	Phe_379_5	0.232355	0.245334	0.343589
EUR	Phe_377	Phe_379_9	0.4044	0.246637	0.101076
EUR	Phe_377	Phe_380_1	0.471003	0.138007	0.000642796
EUR	Phe_377	Phe_380_4	0.194269	0.0944805	0.0397655
EUR	Phe_377	Phe_381	0.185171	0.10556	0.0793999
EUR	Phe_377	Phe_381_1	0.307695	0.123427	0.012669
EUR	Phe_377	Phe_381_11	0.194776	0.104176	0.0615289
EUR	Phe_377	Phe_381_2	0.157421	0.156401	0.314164
EUR	Phe_377	Phe_382	0.269186	0.180467	0.135802
EUR	Phe_377	Phe_383	-0.0813154	0.125046	0.515509
EUR	Phe_377	Phe_384	0.0292777	0.171858	0.864727
EUR	Phe_377	Phe_384_4	-0.0720991	0.13621	0.596581
EUR	Phe_377	Phe_385	0.0501397	0.175822	0.775512
EUR	Phe_377	Phe_386	0.241366	0.124967	0.0534293
EUR	Phe_377	Phe_386_1	-0.0539949	0.155824	0.728957
EUR	Phe_377	Phe_386_2	0.222963	0.133919	0.0959307
EUR	Phe_377	Phe_386_9	0.366338	0.0971228	0.000162004
EUR	Phe_377	Phe_388	0.359248	0.256256	0.160942
EUR	Phe_377	Phe_389	0.0751935	0.0801698	0.348281
EUR	Phe_377	Phe_389_1	0.114109	0.0736043	0.121068
EUR	Phe_377	Phe_389_2	-0.138591	0.191212	0.468573
EUR	Phe_377	Phe_389_4	0.0811791	0.0946092	0.390867
EUR	Phe_377	Phe_394	0.298134	0.163181	0.0676979
EUR	Phe_377	Phe_395	0.0789379	0.0944986	0.40353
EUR	Phe_377	Phe_395_1	-0.103795	0.133818	0.437961
EUR	Phe_377	Phe_395_2	0.134771	0.0834914	0.106487
EUR	Phe_377	Phe_395_6	0.0171219	0.124452	0.890574
EUR	Phe_377	Phe_396	0.241533	0.13294	0.0692388
EUR	Phe_377	Phe_401	0.280985	0.0550992	3.40321e-07
EUR	Phe_377	Phe_401_1	0.238689	0.0528157	6.20503e-06
EUR	Phe_377	Phe_401_2	0.180129	0.0853794	0.0348799
EUR	Phe_377	Phe_401_21	0.123094	0.0986578	0.212146
EUR	Phe_377	Phe_401_22	0.200846	0.0917939	0.028669
EUR	Phe_377	Phe_401_3	0.367547	0.193305	0.0572521
EUR	Phe_377	Phe_402	-0.417563	0.203358	0.0400397
EUR	Phe_377	Phe_411	0.232956	0.0568272	4.14259e-05
EUR	Phe_377	Phe_411_1	0.20048	0.0777542	0.00992659
EUR	Phe_377	Phe_411_2	0.161448	0.0747404	0.0307636
EUR	Phe_377	Phe_411_3	0.205119	0.0557479	0.000233779
EUR	Phe_377	Phe_411_4	0.252466	0.0579102	1.30291e-05
EUR	Phe_377	Phe_411_8	0.259713	0.0626659	3.40691e-05
EUR	Phe_377	Phe_411_9	-0.0175054	0.225871	0.938224
EUR	Phe_377	Phe_414	0.376251	0.143563	0.00877204
EUR	Phe_377	Phe_415	0.252794	0.0956846	0.00824297
EUR	Phe_377	Phe_415_1	0.211426	0.097761	0.0305653
EUR	Phe_377	Phe_415_11	0.211537	0.0971315	0.0294181
EUR	Phe_377	Phe_415_2	0.29124	0.138784	0.0358599
EUR	Phe_377	Phe_416	0.253105	0.148102	0.087453
EUR	Phe_377	Phe_418	0.335138	0.0726093	3.91913e-06
EUR	Phe_377	Phe_418_1	0.514642	0.154156	0.000842446
EUR	Phe_377	Phe_420	-0.344816	0.257812	0.181069
EUR	Phe_377	Phe_420_3	-0.422183	0.230761	0.0673209
EUR	Phe_377	Phe_425	0.137125	0.0964164	0.154963
EUR	Phe_377	Phe_425_1	0.138524	0.0954262	0.146603
EUR	Phe_377	Phe_425_11	-0.180593	0.233855	0.439971
EUR	Phe_377	Phe_425_12	0.246726	0.183687	0.179213
EUR	Phe_377	Phe_425_8	0.03586	0.250748	0.886281
EUR	Phe_377	Phe_426	0.233142	0.0943967	0.0135183
EUR	Phe_377	Phe_426_2	0.156621	0.11955	0.190167
EUR	Phe_377	Phe_426_21	0.150065	0.151614	0.322277
EUR	Phe_377	Phe_426_24	0.190589	0.144336	0.186685
EUR	Phe_377	Phe_426_3	0.33138	0.112311	0.00317192
EUR	Phe_377	Phe_426_31	0.127521	0.116304	0.272882
EUR	Phe_377	Phe_426_32	0.264834	0.139029	0.0567959
EUR	Phe_377	Phe_426_9	0.190413	0.106292	0.0732266
EUR	Phe_377	Phe_426_91	0.192371	0.111416	0.0842403
EUR	Phe_377	Phe_427	0.116247	0.0701498	0.0974947
EUR	Phe_377	Phe_427_1	0.0764075	0.114434	0.504325
EUR	Phe_377	Phe_427_11	0.0922339	0.142556	0.51763
EUR	Phe_377	Phe_427_12	-0.0340618	0.135819	0.801978
EUR	Phe_377	Phe_427_2	0.026419	0.0574349	0.64553
EUR	Phe_377	Phe_427_3	0.276622	0.102632	0.00703289
EUR	Phe_377	Phe_427_4	0.512375	0.211021	0.0151794
EUR	Phe_377	Phe_427_42	0.249221	0.160926	0.121461
EUR	Phe_377	Phe_427_5	0.203364	0.123244	0.0989231
EUR	Phe_377	Phe_427_6	-0.15302	0.147075	0.298142
EUR	Phe_377	Phe_427_7	0.114256	0.130444	0.381084
EUR	Phe_377	Phe_427_8	0.226766	0.152096	0.135976
EUR	Phe_377	Phe_427_9	-0.223848	0.108763	0.0395783
EUR	Phe_377	Phe_428	0.152793	0.0736024	0.0379009
EUR	Phe_377	Phe_428_1	0.192464	0.0715446	0.00714239
EUR	Phe_377	Phe_428_2	0.274191	0.132754	0.0388847
EUR	Phe_377	Phe_429	0.246333	0.14835	0.0968166
EUR	Phe_377	Phe_429_2	0.216603	0.223746	0.333006
EUR	Phe_377	Phe_429_3	0.467459	0.180938	0.00977958
EUR	Phe_377	Phe_430	-0.12622	0.204214	0.536525
EUR	Phe_377	Phe_430_1	-0.360251	0.202017	0.074542
EUR	Phe_377	Phe_430_2	-0.141321	0.200812	0.481589
EUR	Phe_377	Phe_430_3	-0.129417	0.200329	0.518267
EUR	Phe_377	Phe_433	0.295596	0.0896749	0.000979652
EUR	Phe_377	Phe_433_1	0.355148	0.0817659	1.40245e-05
EUR	Phe_377	Phe_433_11	0.233614	0.199524	0.241657
EUR	Phe_377	Phe_433_2	0.146601	0.11009	0.182974
EUR	Phe_377	Phe_433_21	0.151711	0.116668	0.193475
EUR	Phe_377	Phe_433_3	0.292202	0.114417	0.0106543
EUR	Phe_377	Phe_433_31	0.300618	0.114795	0.00882528
EUR	Phe_377	Phe_433_5	0.0491854	0.14256	0.730083
EUR	Phe_377	Phe_433_8	0.108558	0.126353	0.390247
EUR	Phe_377	Phe_440	0.297888	0.0875736	0.000669976
EUR	Phe_377	Phe_440_2	0.19678	0.0898299	0.0284817
EUR	Phe_377	Phe_442	0.10398	0.0803086	0.195403
EUR	Phe_377	Phe_442_1	0.0439951	0.0768404	0.566948
EUR	Phe_377	Phe_442_11	0.161907	0.0773084	0.0362334
EUR	Phe_377	Phe_442_2	0.18738	0.176843	0.289334
EUR	Phe_377	Phe_443	0.12827	0.0812988	0.114622
EUR	Phe_377	Phe_443_1	-0.0257408	0.163077	0.87458
EUR	Phe_377	Phe_443_9	0.162523	0.0798784	0.0418887
EUR	Phe_377	Phe_444	0.141549	0.126269	0.262281
EUR	Phe_377	Phe_444_1	0.20839	0.146212	0.154083
EUR	Phe_377	Phe_447_1	0.10129	0.185075	0.584179
EUR	Phe_377	Phe_450	0.116884	0.172965	0.499186
EUR	Phe_377	Phe_451	0.0306904	0.1101	0.780436
EUR	Phe_377	Phe_451_2	0.0554521	0.116495	0.634071
EUR	Phe_377	Phe_452	0.159427	0.0913569	0.0809679
EUR	Phe_377	Phe_454	0.0449055	0.0787302	0.568425
EUR	Phe_377	Phe_454_1	0.075956	0.0782577	0.331753
EUR	Phe_377	Phe_454_11	0.250331	0.109269	0.0219657
EUR	Phe_377	Phe_455	0.261612	0.0959237	0.00638556
EUR	Phe_377	Phe_456	0.131894	0.0994967	0.184969
EUR	Phe_377	Phe_458	0.204671	0.109201	0.0608953
EUR	Phe_377	Phe_458_1	0.0402955	0.135796	0.766669
EUR	Phe_377	Phe_458_9	0.166865	0.111605	0.134879
EUR	Phe_377	Phe_459	0.530254	0.100686	1.39111e-07
EUR	Phe_377	Phe_459_9	0.527959	0.107348	8.73401e-07
EUR	Phe_377	Phe_464	0.382882	0.0994056	0.000117293
EUR	Phe_377	Phe_465	0.269163	0.0889851	0.00248789
EUR	Phe_377	Phe_465_2	0.217653	0.148155	0.141809
EUR	Phe_377	Phe_465_4	0.135241	0.142595	0.342913
EUR	Phe_377	Phe_470	0.128348	0.130798	0.326462
EUR	Phe_377	Phe_471	0.115029	0.0941213	0.221656
EUR	Phe_377	Phe_472	0.262565	0.111422	0.0184483
EUR	Phe_377	Phe_473	0.332886	0.125867	0.008175
EUR	Phe_377	Phe_473_1	0.104088	0.249736	0.676829
EUR	Phe_377	Phe_473_4	0.34029	0.162337	0.0360645
EUR	Phe_377	Phe_474	0.111133	0.120818	0.357655
EUR	Phe_377	Phe_474_1	0.189961	0.169329	0.261927
EUR	Phe_377	Phe_474_2	0.141953	0.084875	0.094426
EUR	Phe_377	Phe_475	0.348794	0.0880018	7.38636e-05
EUR	Phe_377	Phe_476	0.212417	0.098718	0.0314165
EUR	Phe_377	Phe_477	0.229413	0.163767	0.161259
EUR	Phe_377	Phe_479	0.284406	0.15211	0.0615201
EUR	Phe_377	Phe_480	0.323641	0.0923156	0.000455218
EUR	Phe_377	Phe_480_1	0.305077	0.132159	0.0209767
EUR	Phe_377	Phe_480_11	0.241524	0.167003	0.148114
EUR	Phe_377	Phe_480_5	0.149298	0.211091	0.479401
EUR	Phe_377	Phe_481	0.328927	0.157641	0.0369288
EUR	Phe_377	Phe_483	0.256789	0.0900332	0.0043423
EUR	Phe_377	Phe_495	0.198264	0.0664623	0.00285345
EUR	Phe_377	Phe_495_2	0.149918	0.145084	0.301454
EUR	Phe_377	Phe_496	0.209146	0.0636326	0.00101343
EUR	Phe_377	Phe_496_1	0.214916	0.0913538	0.0186443
EUR	Phe_377	Phe_496_2	0.289266	0.072497	6.60638e-05
EUR	Phe_377	Phe_496_21	0.289735	0.0705468	4.00846e-05
EUR	Phe_377	Phe_496_3	0.289521	0.193125	0.133839
EUR	Phe_377	Phe_497	0.249846	0.113962	0.028354
EUR	Phe_377	Phe_500	0.307466	0.271832	0.258017
EUR	Phe_377	Phe_500_2	0.199726	0.257473	0.437918
EUR	Phe_377	Phe_502	0.296207	0.151726	0.0509091
EUR	Phe_377	Phe_503	0.18966	0.262537	0.470041
EUR	Phe_377	Phe_504	0.3797	0.18762	0.0429934
EUR	Phe_377	Phe_507	0.17843	0.134687	0.185246
EUR	Phe_377	Phe_508	0.729297	0.170672	1.92783e-05
EUR	Phe_377	Phe_509	0.291371	0.0923951	0.00161307
EUR	Phe_377	Phe_509_1	0.25564	0.100189	0.0107238
EUR	Phe_377	Phe_509_8	0.427987	0.118919	0.000319487
EUR	Phe_377	Phe_510	0.580948	0.136414	2.05615e-05
EUR	Phe_377	Phe_512	0.419119	0.0792713	1.24237e-07
EUR	Phe_377	Phe_512_1	-0.043649	0.22151	0.843787
EUR	Phe_377	Phe_512_2	0.252025	0.145745	0.0837696
EUR	Phe_377	Phe_512_7	0.331135	0.0831968	6.88754e-05
EUR	Phe_377	Phe_512_8	0.366796	0.0937207	9.08894e-05
EUR	Phe_377	Phe_512_9	0.290006	0.0934223	0.00190762
EUR	Phe_377	Phe_513	0.386026	0.132659	0.00361544
EUR	Phe_377	Phe_513_3	0.418717	0.171572	0.0146682
EUR	Phe_377	Phe_514	0.335348	0.1067	0.00167276
EUR	Phe_377	Phe_516	0.4942	0.159177	0.0019046
EUR	Phe_377	Phe_516_1	0.458869	0.150892	0.0023576
EUR	Phe_377	Phe_519	0.301678	0.132385	0.0226789
EUR	Phe_377	Phe_519_8	0.393063	0.175421	0.0250465
EUR	Phe_377	Phe_519_9	0.40883	0.251919	0.104619
EUR	Phe_377	Phe_520	0.0407836	0.219782	0.852787
EUR	Phe_377	Phe_521	0.264156	0.109804	0.0161409
EUR	Phe_377	Phe_521_1	0.281348	0.113255	0.0129846
EUR	Phe_377	Phe_522	0.322299	0.146993	0.0283351
EUR	Phe_377	Phe_522_5	0.243146	0.214371	0.256699
EUR	Phe_377	Phe_523	0.258957	0.118492	0.0288563
EUR	Phe_377	Phe_523_1	0.20347	0.153642	0.185398
EUR	Phe_377	Phe_523_3	0.326319	0.142532	0.0220537
EUR	Phe_377	Phe_523_31	0.266682	0.160775	0.0971717
EUR	Phe_377	Phe_523_32	0.373314	0.156868	0.0173222
EUR	Phe_377	Phe_524	0.259541	0.188313	0.168128
EUR	Phe_377	Phe_524_3	0.414126	0.193738	0.0325531
EUR	Phe_377	Phe_525	0.298696	0.0983143	0.00238013
EUR	Phe_377	Phe_526	0.2162	0.167647	0.197183
EUR	Phe_377	Phe_526_4	0.334156	0.173666	0.0543382
EUR	Phe_377	Phe_526_41	0.0594049	0.12972	0.64699
EUR	Phe_377	Phe_527	0.130262	0.174922	0.456462
EUR	Phe_377	Phe_528	0.144498	0.171395	0.39919
EUR	Phe_377	Phe_528_3	-0.0571992	0.197412	0.772011
EUR	Phe_377	Phe_528_6	0.163801	0.184266	0.374036
EUR	Phe_377	Phe_530	0.219598	0.0609959	0.000317955
EUR	Phe_377	Phe_530_1	0.210443	0.058754	0.000341279
EUR	Phe_377	Phe_530_11	0.209166	0.0608571	0.000588178
EUR	Phe_377	Phe_530_12	0.0955325	0.115497	0.408155
EUR	Phe_377	Phe_530_14	0.0598444	0.0953665	0.530318
EUR	Phe_377	Phe_530_2	0.251932	0.20761	0.224944
EUR	Phe_377	Phe_530_3	-0.0631644	0.161361	0.695466
EUR	Phe_377	Phe_530_5	-0.0563062	0.203355	0.781868
EUR	Phe_377	Phe_531	0.134359	0.136278	0.324173
EUR	Phe_377	Phe_531_2	0.3026	0.184011	0.100079
EUR	Phe_377	Phe_531_3	0.0818368	0.20382	0.68804
EUR	Phe_377	Phe_531_4	-0.0311635	0.188082	0.8684
EUR	Phe_377	Phe_532	0.159496	0.0911306	0.0800857
EUR	Phe_377	Phe_535	0.173463	0.0986379	0.0786487
EUR	Phe_377	Phe_535_1	0.248569	0.211909	0.240796
EUR	Phe_377	Phe_535_6	0.301687	0.15255	0.0479703
EUR	Phe_377	Phe_535_8	-0.00449337	0.161743	0.977837
EUR	Phe_377	Phe_535_9	0.0899073	0.205559	0.661837
EUR	Phe_377	Phe_536	0.161085	0.19622	0.411681
EUR	Phe_377	Phe_537	0.0746546	0.148148	0.614318
EUR	Phe_377	Phe_540	0.0615856	0.19725	0.754872
EUR	Phe_377	Phe_540_1	0.0532319	0.199039	0.789127
EUR	Phe_377	Phe_540_11	-0.0123524	0.116448	0.915522
EUR	Phe_377	Phe_550	-0.00141394	0.0803798	0.985965
EUR	Phe_377	Phe_550_1	-0.166433	0.0684902	0.0150979
EUR	Phe_377	Phe_550_2	0.102443	0.0677318	0.130412
EUR	Phe_377	Phe_550_3	-0.0684677	0.227575	0.763523
EUR	Phe_377	Phe_550_4	-0.0425973	0.0845437	0.614367
EUR	Phe_377	Phe_550_5	-0.0317164	0.129371	0.806334
EUR	Phe_377	Phe_555	0.0983564	0.10419	0.345165
EUR	Phe_377	Phe_555_1	0.101724	0.117829	0.387962
EUR	Phe_377	Phe_555_2	0.0627453	0.123038	0.610076
EUR	Phe_377	Phe_555_21	0.332192	0.203637	0.102829
EUR	Phe_377	Phe_556_1	-0.176069	0.226586	0.437129
EUR	Phe_377	Phe_558	0.264109	0.113658	0.020141
EUR	Phe_377	Phe_559	-0.101584	0.188978	0.590893
EUR	Phe_377	Phe_560	0.435295	0.175564	0.0131602
EUR	Phe_377	Phe_560_4	0.343804	0.17749	0.052741
EUR	Phe_377	Phe_561	0.197647	0.0897853	0.0277127
EUR	Phe_377	Phe_561_1	0.0527205	0.114691	0.645749
EUR	Phe_377	Phe_561_2	0.333386	0.236789	0.159147
EUR	Phe_377	Phe_562	0.0646083	0.0722595	0.371261
EUR	Phe_377	Phe_562_1	0.0671527	0.0677733	0.321762
EUR	Phe_377	Phe_563	0.374033	0.0863627	1.48462e-05
EUR	Phe_377	Phe_564	0.291236	0.0954195	0.002272
EUR	Phe_377	Phe_564_1	0.133101	0.100222	0.184157
EUR	Phe_377	Phe_564_9	0.243094	0.146622	0.0973243
EUR	Phe_377	Phe_565	0.164041	0.125246	0.190278
EUR	Phe_377	Phe_565_1	0.286237	0.154282	0.0635566
EUR	Phe_377	Phe_567	0.108004	0.233537	0.643745
EUR	Phe_377	Phe_568	0.183801	0.208195	0.377328
EUR	Phe_377	Phe_568_1	-0.0374127	0.224583	0.867695
EUR	Phe_377	Phe_569	0.33915	0.137272	0.0134875
EUR	Phe_377	Phe_571	0.232447	0.0974146	0.0170251
EUR	Phe_377	Phe_571_5	0.214645	0.0980268	0.0285491
EUR	Phe_377	Phe_571_51	0.167376	0.128878	0.194042
EUR	Phe_377	Phe_571_8	0.21122	0.177895	0.235097
EUR	Phe_377	Phe_571_81	0.426755	0.231907	0.0657396
EUR	Phe_377	Phe_572	0.418608	0.184122	0.022994
EUR	Phe_377	Phe_573	0.247077	0.200986	0.21895
EUR	Phe_377	Phe_573_3	0.144552	0.221804	0.514587
EUR	Phe_377	Phe_573_5	0.131754	0.216779	0.543335
EUR	Phe_377	Phe_573_7	0.15197	0.100262	0.12959
EUR	Phe_377	Phe_574	0.141628	0.0890424	0.111708
EUR	Phe_377	Phe_574_1	0.0800077	0.0953939	0.401633
EUR	Phe_377	Phe_574_12	0.0905966	0.132543	0.494276
EUR	Phe_377	Phe_574_2	0.161473	0.157358	0.30482
EUR	Phe_377	Phe_574_3	0.22834	0.129216	0.0772094
EUR	Phe_377	Phe_575	0.148931	0.201698	0.460279
EUR	Phe_377	Phe_575_1	0.227713	0.258238	0.377888
EUR	Phe_377	Phe_575_7	0.285219	0.252483	0.258622
EUR	Phe_377	Phe_575_8	0.314462	0.21477	0.143144
EUR	Phe_377	Phe_577	-0.0317894	0.150143	0.832319
EUR	Phe_377	Phe_577_1	0.0748062	0.181095	0.67955
EUR	Phe_377	Phe_577_2	-0.125663	0.134858	0.35143
EUR	Phe_377	Phe_577_3	0.156464	0.183439	0.393689
EUR	Phe_377	Phe_578	0.318374	0.101839	0.00177047
EUR	Phe_377	Phe_578_1	0.307383	0.221017	0.164296
EUR	Phe_377	Phe_578_2	0.277224	0.166406	0.0957233
EUR	Phe_377	Phe_578_8	0.32903	0.144161	0.0224669
EUR	Phe_377	Phe_578_9	0.337081	0.157282	0.0320998
EUR	Phe_377	Phe_579_2	0.338193	0.198814	0.0889337
EUR	Phe_377	Phe_579_8	0.66114	0.234377	0.00478984
EUR	Phe_377	Phe_580	0.231655	0.194802	0.234368
EUR	Phe_377	Phe_580_3	0.196165	0.215398	0.362448
EUR	Phe_377	Phe_580_31	0.269435	0.176028	0.125858
EUR	Phe_377	Phe_585	0.24428	0.0748916	0.00110715
EUR	Phe_377	Phe_585_1	0.32264	0.077485	3.12856e-05
EUR	Phe_377	Phe_585_2	0.118128	0.173188	0.495189
EUR	Phe_377	Phe_585_3	0.145209	0.0759907	0.0560204
EUR	Phe_377	Phe_585_31	0.114748	0.194936	0.556101
EUR	Phe_377	Phe_586	0.222717	0.130177	0.0871048
EUR	Phe_377	Phe_586_2	0.199173	0.1454	0.170741
EUR	Phe_377	Phe_587	0.437578	0.244845	0.0739111
EUR	Phe_377	Phe_588	0.496021	0.172556	0.00404597
EUR	Phe_377	Phe_589	-0.145691	0.248862	0.558258
EUR	Phe_377	Phe_590	0.244912	0.181052	0.176146
EUR	Phe_377	Phe_591	0.300656	0.102843	0.00346188
EUR	Phe_377	Phe_592	0.198099	0.174967	0.257546
EUR	Phe_377	Phe_592_1	0.268797	0.170372	0.114633
EUR	Phe_377	Phe_593	0.125855	0.105591	0.233293
EUR	Phe_377	Phe_594	0.137186	0.0722563	0.0576173
EUR	Phe_377	Phe_594_1	0.128018	0.0752039	0.0887041
EUR	Phe_377	Phe_594_2	0.0967858	0.13935	0.487337
EUR	Phe_377	Phe_594_3	0.131037	0.114326	0.251723
EUR	Phe_377	Phe_594_8	0.249153	0.158273	0.115441
EUR	Phe_377	Phe_595	0.142872	0.182616	0.434003
EUR	Phe_377	Phe_596	0.282539	0.112792	0.0122466
EUR	Phe_377	Phe_596_1	0.159932	0.184908	0.387079
EUR	Phe_377	Phe_596_5	0.329137	0.147413	0.0255651
EUR	Phe_377	Phe_597	0.170309	0.176384	0.334265
EUR	Phe_377	Phe_597_1	0.25428	0.162519	0.117672
EUR	Phe_377	Phe_599	0.204057	0.0883034	0.0208403
EUR	Phe_377	Phe_599_1	0.326553	0.190515	0.0865194
EUR	Phe_377	Phe_599_2	0.150851	0.103044	0.143208
EUR	Phe_377	Phe_599_3	0.259232	0.168244	0.123364
EUR	Phe_377	Phe_599_4	0.309659	0.114424	0.0068048
EUR	Phe_377	Phe_599_5	0.0259656	0.116576	0.823742
EUR	Phe_377	Phe_599_9	0.268555	0.163814	0.101132
EUR	Phe_377	Phe_600	0.056	0.0772447	0.468471
EUR	Phe_377	Phe_601	0.275194	0.150607	0.067665
EUR	Phe_377	Phe_601_1	0.337632	0.175725	0.0546858
EUR	Phe_377	Phe_601_11	0.163799	0.222084	0.460786
EUR	Phe_377	Phe_601_12	0.20149	0.257381	0.433716
EUR	Phe_377	Phe_601_3	0.385409	0.238349	0.10588
EUR	Phe_377	Phe_602	0.108025	0.211263	0.609118
EUR	Phe_377	Phe_603	0.109678	0.147142	0.456035
EUR	Phe_377	Phe_603_1	-0.0702044	0.119733	0.557646
EUR	Phe_377	Phe_603_2	-0.204389	0.150749	0.175156
EUR	Phe_377	Phe_604	0.0661193	0.180651	0.714361
EUR	Phe_377	Phe_604_1	-0.0666244	0.178442	0.708876
EUR	Phe_377	Phe_605	0.0693342	0.0905571	0.44389
EUR	Phe_377	Phe_608	0.178958	0.154148	0.245663
EUR	Phe_377	Phe_610	-0.0297321	0.2269	0.895747
EUR	Phe_377	Phe_610_4	-0.107319	0.163395	0.511305
EUR	Phe_377	Phe_611	0.195275	0.172207	0.256813
EUR	Phe_377	Phe_611_3	0.096329	0.162183	0.552543
EUR	Phe_377	Phe_612	0.0397859	0.189163	0.833413
EUR	Phe_377	Phe_612_2	0.0234444	0.10493	0.823201
EUR	Phe_377	Phe_613	-0.0590967	0.245309	0.809627
EUR	Phe_377	Phe_614	0.206042	0.25002	0.409882
EUR	Phe_377	Phe_614_4	-0.0232776	0.180972	0.897654
EUR	Phe_377	Phe_614_52	0.0406407	0.180276	0.82164
EUR	Phe_377	Phe_615	-0.0391	0.0983986	0.691099
EUR	Phe_377	Phe_618	-0.0284254	0.124235	0.819022
EUR	Phe_377	Phe_618_1	-0.045434	0.127685	0.721969
EUR	Phe_377	Phe_619	0.229692	0.201614	0.254593
EUR	Phe_377	Phe_622	-0.155707	0.234157	0.50607
EUR	Phe_377	Phe_624_9	0.194683	0.125761	0.121612
EUR	Phe_377	Phe_625_1	0.553784	0.231854	0.0169175
EUR	Phe_377	Phe_626	0.198708	0.141769	0.161025
EUR	Phe_377	Phe_626_1	0.164705	0.138773	0.23528
EUR	Phe_377	Phe_626_12	0.0601744	0.102594	0.557519
EUR	Phe_377	Phe_626_14	0.116395	0.226269	0.606966
EUR	Phe_377	Phe_627	0.0703137	0.132835	0.596575
EUR	Phe_377	Phe_627_1	-0.18879	0.145395	0.194128
EUR	Phe_377	Phe_628	0.0385851	0.108153	0.721269
EUR	Phe_377	Phe_634_3	0.104327	0.176467	0.55439
EUR	Phe_377	Phe_635_3	-0.12057	0.21557	0.57595
EUR	Phe_377	Phe_636	0.447357	0.142697	0.00171839
EUR	Phe_377	Phe_636_2	0.070056	0.148025	0.636021
EUR	Phe_377	Phe_636_3	0.275025	0.188015	0.143528
EUR	Phe_377	Phe_642	0.234233	0.132181	0.0763834
EUR	Phe_377	Phe_642_1	0.164523	0.142819	0.249332
EUR	Phe_377	Phe_645	-0.530207	0.261611	0.0426932
EUR	Phe_377	Phe_647_1	0.23036	0.277831	0.407027
EUR	Phe_377	Phe_650	-0.0275879	0.101396	0.785559
EUR	Phe_377	Phe_681	0.301406	0.0882386	0.000635941
EUR	Phe_377	Phe_681_1	0.424477	0.143187	0.00303178
EUR	Phe_377	Phe_681_2	0.136946	0.219584	0.53285
EUR	Phe_377	Phe_681_3	0.412118	0.153023	0.00707742
EUR	Phe_377	Phe_681_7	0.284141	0.166858	0.0885877
EUR	Phe_377	Phe_686	0.15431	0.186484	0.407969
EUR	Phe_377	Phe_686_1	0.241205	0.141849	0.0890489
EUR	Phe_377	Phe_686_3	-0.0608866	0.122207	0.618325
EUR	Phe_377	Phe_687_1	0.372047	0.113789	0.00107694
EUR	Phe_377	Phe_687_4	0.356755	0.115965	0.00209509
EUR	Phe_377	Phe_689	0.192868	0.117788	0.101544
EUR	Phe_377	Phe_690	0.125561	0.101877	0.217771
EUR	Phe_377	Phe_690_1	0.0737645	0.100177	0.461523
EUR	Phe_377	Phe_694	0.156699	0.175942	0.373127
EUR	Phe_377	Phe_694_1	-0.201896	0.210152	0.336695
EUR	Phe_377	Phe_694_2	0.265534	0.159351	0.0956459
EUR	Phe_377	Phe_695	0.178408	0.134049	0.183215
EUR	Phe_377	Phe_695_3	0.0297072	0.133676	0.824132
EUR	Phe_377	Phe_695_4	0.402947	0.228963	0.0784291
EUR	Phe_377	Phe_695_41	-0.0225471	0.187316	0.90419
EUR	Phe_377	Phe_695_42	0.592637	0.227452	0.00917275
EUR	Phe_377	Phe_695_7	0.105783	0.178478	0.553384
EUR	Phe_377	Phe_696	0.159414	0.100908	0.114154
EUR	Phe_377	Phe_696_4	0.174827	0.100297	0.0813174
EUR	Phe_377	Phe_696_41	0.183654	0.0880171	0.0369264
EUR	Phe_377	Phe_696_42	0.187344	0.108117	0.0831328
EUR	Phe_377	Phe_697	0.233456	0.107859	0.0304295
EUR	Phe_377	Phe_698	0.221817	0.152735	0.146418
EUR	Phe_377	Phe_700	0.0813048	0.102579	0.428007
EUR	Phe_377	Phe_701	0.0748113	0.110458	0.498226
EUR	Phe_377	Phe_701_2	0.0398646	0.207251	0.847468
EUR	Phe_377	Phe_701_4	0.0436056	0.189403	0.817916
EUR	Phe_377	Phe_702	-0.0263623	0.082258	0.748603
EUR	Phe_377	Phe_702_1	-0.0372966	0.0805284	0.643258
EUR	Phe_377	Phe_702_2	-0.0031799	0.0803097	0.968416
EUR	Phe_377	Phe_703	0.263178	0.11378	0.0207201
EUR	Phe_377	Phe_703_1	0.338212	0.089828	0.000166478
EUR	Phe_377	Phe_704	0.176194	0.151787	0.245723
EUR	Phe_377	Phe_705_3	0.0345293	0.150723	0.818798
EUR	Phe_377	Phe_706	0.0356539	0.0917461	0.697561
EUR	Phe_377	Phe_706_1	-0.0110543	0.110823	0.920545
EUR	Phe_377	Phe_706_2	-0.0803741	0.0833797	0.335069
EUR	Phe_377	Phe_706_8	0.471075	0.161099	0.00345408
EUR	Phe_377	Phe_707	0.17049	0.0964705	0.077182
EUR	Phe_377	Phe_707_1	0.126147	0.160622	0.432239
EUR	Phe_377	Phe_709	0.143854	0.192984	0.456019
EUR	Phe_377	Phe_709_2	0.187524	0.161852	0.246615
EUR	Phe_377	Phe_709_3	-0.0442784	0.242755	0.855269
EUR	Phe_377	Phe_710	0.143564	0.132367	0.278103
EUR	Phe_377	Phe_710_1	0.132173	0.130719	0.311959
EUR	Phe_377	Phe_710_12	0.187093	0.144015	0.193903
EUR	Phe_377	Phe_710_19	0.153301	0.142186	0.280956
EUR	Phe_377	Phe_711	0.574004	0.198484	0.00382867
EUR	Phe_377	Phe_711_1	0.363581	0.196746	0.0646066
EUR	Phe_377	Phe_713	0.214084	0.237916	0.368211
EUR	Phe_377	Phe_714	0.282257	0.119133	0.0178236
EUR	Phe_377	Phe_714_1	0.275802	0.0940112	0.00334929
EUR	Phe_377	Phe_715	0.449531	0.167263	0.00719724
EUR	Phe_377	Phe_715_1	0.524104	0.188641	0.00546414
EUR	Phe_377	Phe_715_2	0.249408	0.200027	0.212445
EUR	Phe_377	Phe_716	0.214584	0.0713928	0.00264988
EUR	Phe_377	Phe_716_2	0.131596	0.090053	0.143928
EUR	Phe_377	Phe_716_9	0.228088	0.0741361	0.00209365
EUR	Phe_377	Phe_717	-0.0122607	0.16218	0.939738
EUR	Phe_377	Phe_720	0.26899	0.0773656	0.000507314
EUR	Phe_377	Phe_721	0.402773	0.0749951	7.84486e-08
EUR	Phe_377	Phe_721_1	0.360624	0.0828255	1.33665e-05
EUR	Phe_377	Phe_721_2	0.603668	0.137456	1.1245e-05
EUR	Phe_377	Phe_722	0.369511	0.0751615	8.82287e-07
EUR	Phe_377	Phe_722_1	0.257931	0.105804	0.014776
EUR	Phe_377	Phe_722_6	0.386451	0.0909153	2.13133e-05
EUR	Phe_377	Phe_722_7	0.344704	0.154293	0.0254773
EUR	Phe_377	Phe_722_9	0.424964	0.124983	0.000673397
EUR	Phe_377	Phe_724	0.351477	0.122045	0.00397797
EUR	Phe_377	Phe_726	0.302789	0.0742852	4.58096e-05
EUR	Phe_377	Phe_726_1	0.28469	0.09826	0.00376376
EUR	Phe_377	Phe_726_2	0.0331242	0.155787	0.831619
EUR	Phe_377	Phe_726_3	0.300107	0.157736	0.057093
EUR	Phe_377	Phe_726_4	0.179053	0.149236	0.230219
EUR	Phe_377	Phe_727	0.21454	0.0924021	0.0202432
EUR	Phe_377	Phe_727_1	0.106578	0.0965152	0.26948
EUR	Phe_377	Phe_727_2	-0.0615311	0.238023	0.796014
EUR	Phe_377	Phe_727_4	0.248432	0.144908	0.0864525
EUR	Phe_377	Phe_727_6	0.191811	0.107012	0.0730635
EUR	Phe_377	Phe_728	-0.0508819	0.119128	0.669293
EUR	Phe_377	Phe_728_7	0.0283225	0.101859	0.780969
EUR	Phe_377	Phe_728_71	0.0085866	0.0765674	0.910709
EUR	Phe_377	Phe_729	0.474401	0.196572	0.0158057
EUR	Phe_377	Phe_729_1	0.0259272	0.125641	0.83651
EUR	Phe_377	Phe_732	-0.185138	0.254721	0.467332
EUR	Phe_377	Phe_733	0.340666	0.190084	0.0731028
EUR	Phe_377	Phe_733_4	-0.093781	0.255418	0.713495
EUR	Phe_377	Phe_733_8	0.0614357	0.245544	0.802431
EUR	Phe_377	Phe_735	0.114497	0.0824476	0.164916
EUR	Phe_377	Phe_735_1	0.0911382	0.108125	0.399285
EUR	Phe_377	Phe_735_2	0.0579251	0.0941356	0.538332
EUR	Phe_377	Phe_735_21	-0.0540761	0.0852614	0.525925
EUR	Phe_377	Phe_735_23	0.102656	0.0946161	0.277934
EUR	Phe_377	Phe_735_3	0.00594526	0.0733186	0.935372
EUR	Phe_377	Phe_736	0.328204	0.164453	0.0459624
EUR	Phe_377	Phe_737	-0.0276893	0.144275	0.847805
EUR	Phe_377	Phe_737_3	0.169436	0.131482	0.197514
EUR	Phe_377	Phe_738	0.30181	0.169892	0.0756537
EUR	Phe_377	Phe_738_4	0.107445	0.104799	0.305247
EUR	Phe_377	Phe_740	0.307156	0.0655935	2.83087e-06
EUR	Phe_377	Phe_740_1	0.250235	0.0677579	0.000221562
EUR	Phe_377	Phe_740_11	0.276347	0.0766908	0.000314093
EUR	Phe_377	Phe_740_12	0.385939	0.167647	0.02133
EUR	Phe_377	Phe_740_2	0.157087	0.150073	0.29522
EUR	Phe_377	Phe_740_9	0.307876	0.0751106	4.15003e-05
EUR	Phe_377	Phe_741	0.280366	0.10395	0.00699426
EUR	Phe_377	Phe_741_3	0.308209	0.127584	0.0157039
EUR	Phe_377	Phe_741_4	0.222495	0.167534	0.184159
EUR	Phe_377	Phe_742	0.149036	0.179257	0.405742
EUR	Phe_377	Phe_742_9	0.154864	0.185967	0.404984
EUR	Phe_377	Phe_743	0.075156	0.0876487	0.391186
EUR	Phe_377	Phe_743_1	0.0387417	0.0867225	0.655069
EUR	Phe_377	Phe_743_11	0.0357431	0.0852763	0.675111
EUR	Phe_377	Phe_743_2	0.0369201	0.201672	0.854743
EUR	Phe_377	Phe_743_9	-0.00442185	0.159206	0.977842
EUR	Phe_377	Phe_745	0.249824	0.068042	0.000241021
EUR	Phe_377	Phe_747	0.273534	0.178395	0.125199
EUR	Phe_377	Phe_747_1	0.229039	0.19367	0.236959
EUR	Phe_377	Phe_751	0.418579	0.222647	0.0601066
EUR	Phe_377	Phe_751_2	0.226764	0.204399	0.267249
EUR	Phe_377	Phe_751_21	0.226202	0.193982	0.243576
EUR	Phe_377	Phe_755	0.121521	0.178135	0.495121
EUR	Phe_377	Phe_755_1	0.23268	0.17421	0.181672
EUR	Phe_377	Phe_757	0.667838	0.221761	0.00259942
EUR	Phe_377	Phe_760	0.317455	0.0647391	9.40931e-07
EUR	Phe_377	Phe_761	0.243148	0.0728034	0.000838442
EUR	Phe_377	Phe_764	0.24517	0.0891065	0.00593369
EUR	Phe_377	Phe_765	0.304063	0.108654	0.00513505
EUR	Phe_377	Phe_766	0.563823	0.171374	0.00100186
EUR	Phe_377	Phe_770	0.362323	0.107662	0.000764445
EUR	Phe_377	Phe_771_1	0.28934	0.139818	0.0385087
EUR	Phe_377	Phe_773	0.327999	0.0798099	3.96073e-05
EUR	Phe_377	Phe_781	0.143746	0.221624	0.516594
EUR	Phe_377	Phe_782_3	0.208037	0.0688889	0.00252873
EUR	Phe_377	Phe_783	0.306532	0.146326	0.0361833
EUR	Phe_377	Phe_785	0.235982	0.0778528	0.00243641
EUR	Phe_377	Phe_788	0.218465	0.0927293	0.0184759
EUR	Phe_377	Phe_789	0.181717	0.0972606	0.0617127
EUR	Phe_377	Phe_790_6	0.286901	0.16149	0.0756371
EUR	Phe_377	Phe_791	0.61793	0.267186	0.0207374
EUR	Phe_377	Phe_798	0.336483	0.10156	0.000922563
EUR	Phe_377	Phe_798_1	0.138898	0.23413	0.553013
EUR	Phe_377	Phe_800	0.0386112	0.122889	0.753372
EUR	Phe_377	Phe_800_1	0.13994	0.170065	0.410588
EUR	Phe_377	Phe_800_2	0.162064	0.130719	0.215055
EUR	Phe_377	Phe_800_3	0.0824066	0.184338	0.654845
EUR	Phe_377	Phe_800_4	0.160035	0.209502	0.444937
EUR	Phe_377	Phe_801	0.114131	0.126051	0.365232
EUR	Phe_377	Phe_801_1	0.14048	0.247071	0.56964
EUR	Phe_377	Phe_803	-0.11361	0.0989674	0.250987
EUR	Phe_377	Phe_803_1	0.0316778	0.167652	0.850132
EUR	Phe_377	Phe_803_2	-0.040792	0.0792715	0.606842
EUR	Phe_377	Phe_803_3	-0.24645	0.181799	0.175221
EUR	Phe_377	Phe_804	0.0647912	0.106598	0.543315
EUR	Phe_377	Phe_805	0.378808	0.183342	0.0388165
EUR	Phe_377	Phe_807	-0.0817402	0.133057	0.539001
EUR	Phe_377	Phe_809	0.020615	0.233968	0.929789
EUR	Phe_377	Phe_817	0.573212	0.219282	0.00894788
EUR	Phe_377	Phe_819	0.327727	0.162055	0.0431429
EUR	Phe_377	Phe_830	-0.165298	0.13957	0.236278
EUR	Phe_377	Phe_835	0.164218	0.0972284	0.091221
EUR	Phe_377	Phe_840	0.175657	0.102463	0.0864662
EUR	Phe_377	Phe_851	0.179322	0.162557	0.26997
EUR	Phe_377	Phe_854	0.177381	0.196718	0.367214
EUR	Phe_377	Phe_858	0.0957391	0.103399	0.354489
EUR	Phe_377	Phe_859	0.227874	0.184883	0.217752
EUR	Phe_377	Phe_870	0.114213	0.165926	0.49124
EUR	Phe_377	Phe_870_3	0.0790845	0.206677	0.701981
EUR	Phe_377	Phe_871	0.221545	0.11799	0.060427
EUR	Phe_377	Phe_871_3	0.44357	0.171603	0.00974191
EUR	Phe_377	Phe_871_4	0.0577969	0.180247	0.748473
EUR	Phe_377	Phe_872	0.0857604	0.166141	0.605722
EUR	Phe_377	Phe_874	-0.0297428	0.242174	0.902253
EUR	Phe_377	Phe_915	0.480017	0.166468	0.00393228
EUR	Phe_377	Phe_916	0.197442	0.121989	0.105549
EUR	Phe_377	Phe_938	0.0100201	0.122164	0.93463
EUR	Phe_377	Phe_938_2	-0.0171718	0.125687	0.891328
EUR	Phe_377	Phe_939	0.14894	0.0979561	0.128392
EUR	Phe_377	Phe_946	-0.092726	0.226046	0.681653
EUR	Phe_377	Phe_947	0.103143	0.139579	0.459932
EUR	Phe_377	Phe_949	0.0980361	0.186878	0.599862
EUR	Phe_377	Phe_952	0.264489	0.243439	0.277271
EUR	Phe_377	Phe_960	0.397708	0.119726	0.00089438
EUR	Phe_377	Phe_960_2	0.445407	0.125493	0.000386328
EUR	Phe_377	Phe_965	0.213252	0.150186	0.155632
EUR	Phe_377	Phe_969	0.3375	0.206323	0.101884
EUR	Phe_377	Phe_979	0.212507	0.176529	0.228664
EUR	Phe_377	Phe_990	0.187715	0.170363	0.270527
EUR	Phe_377	QTL_ALB	-0.137682	0.0574793	0.0166055
EUR	Phe_377	QTL_ALT	0.110024	0.0576802	0.0564576
EUR	Phe_377	QTL_AST	0.0381465	0.0554119	0.491191
EUR	Phe_377	QTL_BASO	-0.0317651	0.0856567	0.710755
EUR	Phe_377	QTL_BMI	0.188268	0.047573	7.57542e-05
EUR	Phe_377	QTL_BUN	-0.0152495	0.0526146	0.771943
EUR	Phe_377	QTL_CALCIUM	-0.0447368	0.0664299	0.500665
EUR	Phe_377	QTL_CRE	-0.0219946	0.0537468	0.682373
EUR	Phe_377	QTL_CRP	0.145933	0.0589847	0.0133577
EUR	Phe_377	QTL_DBP	0.0472383	0.052221	0.365685
EUR	Phe_377	QTL_EGFR	0.0165847	0.0542586	0.759863
EUR	Phe_377	QTL_EOSINO	0.125263	0.058775	0.0330703
EUR	Phe_377	QTL_GLU	0.153742	0.0648304	0.0177188
EUR	Phe_377	QTL_HB	0.0511322	0.060194	0.395627
EUR	Phe_377	QTL_HBA1C	0.14225	0.0510234	0.00530456
EUR	Phe_377	QTL_HDLC	-0.229647	0.0531049	1.52947e-05
EUR	Phe_377	QTL_HEIGHT	-0.0866097	0.0508579	0.0885727
EUR	Phe_377	QTL_HT	0.050696	0.0577794	0.380267
EUR	Phe_377	QTL_LDLC	-0.089804	0.0551927	0.103716
EUR	Phe_377	QTL_LYMPH	0.0953275	0.0589542	0.105884
EUR	Phe_377	QTL_MCH	-0.0587702	0.0495651	0.235734
EUR	Phe_377	QTL_MCHC	0.0209381	0.0555856	0.706411
EUR	Phe_377	QTL_MCV	-0.07242	0.0464057	0.118622
EUR	Phe_377	QTL_MONO	0.0422538	0.0595806	0.478209
EUR	Phe_377	QTL_MPV	-0.0128387	0.0553821	0.816678
EUR	Phe_377	QTL_NEUTRO	0.0977098	0.0549437	0.0753443
EUR	Phe_377	QTL_PLT	0.0579474	0.053561	0.279299
EUR	Phe_377	QTL_RBC	0.0690453	0.0506549	0.172865
EUR	Phe_377	QTL_RDW	0.0574701	0.0487781	0.238719
EUR	Phe_377	QTL_SBP	0.157385	0.0513997	0.00219879
EUR	Phe_377	QTL_TC	-0.119626	0.0613957	0.0513616
EUR	Phe_377	QTL_TG	0.172118	0.049227	0.000471551
EUR	Phe_377	QTL_WBC	0.125309	0.0550986	0.0229498
EUR	Phe_377	QTL_WEIGHT	0.112789	0.0466523	0.0156207
EUR	Phe_378_1	Phe_379	0.297344	0.0959159	0.00193492
EUR	Phe_378_1	Phe_379_2	0.356932	0.0916619	9.86008e-05
EUR	Phe_378_1	Phe_379_3	0.244989	0.140761	0.0817785
EUR	Phe_378_1	Phe_379_5	0.187631	0.199161	0.346138
EUR	Phe_378_1	Phe_379_9	-0.0197323	0.186253	0.915627
EUR	Phe_378_1	Phe_380_1	0.392777	0.101466	0.000108376
EUR	Phe_378_1	Phe_380_4	0.206154	0.0671764	0.00214892
EUR	Phe_378_1	Phe_381	0.231953	0.0876532	0.00813878
EUR	Phe_378_1	Phe_381_1	0.25939	0.0989263	0.00874031
EUR	Phe_378_1	Phe_381_11	0.24601	0.0841576	0.00346447
EUR	Phe_378_1	Phe_381_2	0.282483	0.128858	0.0283654
EUR	Phe_378_1	Phe_382	0.227311	0.136187	0.0950964
EUR	Phe_378_1	Phe_383	-0.00463231	0.0907694	0.959299
EUR	Phe_378_1	Phe_384	0.154573	0.128251	0.228112
EUR	Phe_378_1	Phe_384_4	0.111633	0.103009	0.278488
EUR	Phe_378_1	Phe_385	0.0933578	0.126279	0.459726
EUR	Phe_378_1	Phe_386	0.281733	0.0955715	0.00319968
EUR	Phe_378_1	Phe_386_1	0.336751	0.117375	0.0041175
EUR	Phe_378_1	Phe_386_2	0.321443	0.103756	0.0019479
EUR	Phe_378_1	Phe_386_9	0.307543	0.0791747	0.000102598
EUR	Phe_378_1	Phe_388	0.189018	0.206773	0.360648
EUR	Phe_378_1	Phe_389	0.243314	0.0625995	0.000101562
EUR	Phe_378_1	Phe_389_1	0.219493	0.055986	8.83645e-05
EUR	Phe_378_1	Phe_389_2	0.154831	0.13998	0.268688
EUR	Phe_378_1	Phe_389_4	0.253869	0.0729718	0.000503286
EUR	Phe_378_1	Phe_394	0.285444	0.118706	0.0161887
EUR	Phe_378_1	Phe_395	0.0207086	0.0763169	0.786122
EUR	Phe_378_1	Phe_395_1	0.0258477	0.0977537	0.791459
EUR	Phe_378_1	Phe_395_2	-0.0466519	0.0689775	0.498828
EUR	Phe_378_1	Phe_395_6	-0.000595723	0.0953292	0.995014
EUR	Phe_378_1	Phe_396	0.177805	0.0936977	0.0577423
EUR	Phe_378_1	Phe_401	0.0960042	0.0475528	0.0434977
EUR	Phe_378_1	Phe_401_1	0.0876659	0.046768	0.0608637
EUR	Phe_378_1	Phe_401_2	0.109347	0.0724042	0.130984
EUR	Phe_378_1	Phe_401_21	0.165365	0.0835469	0.0477818
EUR	Phe_378_1	Phe_401_22	0.0856984	0.071705	0.232027
EUR	Phe_378_1	Phe_401_3	-0.144096	0.146871	0.326538
EUR	Phe_378_1	Phe_402	0.083621	0.15511	0.589812
EUR	Phe_378_1	Phe_411	0.143699	0.0475384	0.0025045
EUR	Phe_378_1	Phe_411_1	0.215249	0.0543566	7.49663e-05
EUR	Phe_378_1	Phe_411_2	0.0763	0.0590484	0.196302
EUR	Phe_378_1	Phe_411_3	0.154912	0.0485023	0.00140364
EUR	Phe_378_1	Phe_411_4	0.134182	0.0499486	0.00722267
EUR	Phe_378_1	Phe_411_8	0.073046	0.0518419	0.158831
EUR	Phe_378_1	Phe_411_9	0.191843	0.160523	0.232045
EUR	Phe_378_1	Phe_414	0.106222	0.112583	0.345425
EUR	Phe_378_1	Phe_415	0.0425515	0.0775542	0.583233
EUR	Phe_378_1	Phe_415_1	-0.0412905	0.0832833	0.620047
EUR	Phe_378_1	Phe_415_11	-0.0235701	0.0846043	0.780558
EUR	Phe_378_1	Phe_415_2	0.103275	0.100937	0.306231
EUR	Phe_378_1	Phe_416	0.0823848	0.105719	0.435816
EUR	Phe_378_1	Phe_418	0.251847	0.0513621	9.42109e-07
EUR	Phe_378_1	Phe_418_1	0.0965149	0.13214	0.465145
EUR	Phe_378_1	Phe_420	0.203668	0.183676	0.267498
EUR	Phe_378_1	Phe_420_3	-0.177548	0.159072	0.264357
EUR	Phe_378_1	Phe_425	-0.0270957	0.0803269	0.735877
EUR	Phe_378_1	Phe_425_1	-0.0302649	0.0846589	0.720723
EUR	Phe_378_1	Phe_425_11	0.171936	0.187539	0.359249
EUR	Phe_378_1	Phe_425_12	0.146494	0.143618	0.307716
EUR	Phe_378_1	Phe_425_8	-0.201728	0.202667	0.319558
EUR	Phe_378_1	Phe_426	0.144993	0.0718069	0.0434652
EUR	Phe_378_1	Phe_426_2	0.0407636	0.0918679	0.657245
EUR	Phe_378_1	Phe_426_21	0.100486	0.119494	0.400389
EUR	Phe_378_1	Phe_426_24	-0.0357536	0.109344	0.74368
EUR	Phe_378_1	Phe_426_3	0.16737	0.0847256	0.0482182
EUR	Phe_378_1	Phe_426_31	0.0343984	0.0898861	0.701951
EUR	Phe_378_1	Phe_426_32	0.265369	0.100613	0.00835126
EUR	Phe_378_1	Phe_426_9	0.0719666	0.0818204	0.379094
EUR	Phe_378_1	Phe_426_91	0.117815	0.0857402	0.169414
EUR	Phe_378_1	Phe_427	0.110069	0.0557277	0.0482545
EUR	Phe_378_1	Phe_427_1	0.0950932	0.0876903	0.278178
EUR	Phe_378_1	Phe_427_11	0.0680067	0.105547	0.519365
EUR	Phe_378_1	Phe_427_12	0.13949	0.104333	0.181235
EUR	Phe_378_1	Phe_427_2	0.0315569	0.0433673	0.466818
EUR	Phe_378_1	Phe_427_3	0.149979	0.0840635	0.0744052
EUR	Phe_378_1	Phe_427_4	0.130262	0.187744	0.487793
EUR	Phe_378_1	Phe_427_42	-0.0203532	0.133474	0.878802
EUR	Phe_378_1	Phe_427_5	0.103653	0.100851	0.304051
EUR	Phe_378_1	Phe_427_6	-0.0224556	0.103187	0.827725
EUR	Phe_378_1	Phe_427_7	0.0585876	0.0938694	0.532536
EUR	Phe_378_1	Phe_427_8	0.142668	0.120472	0.236318
EUR	Phe_378_1	Phe_427_9	0.209968	0.0801433	0.00879533
EUR	Phe_378_1	Phe_428	0.123987	0.0654303	0.0580985
EUR	Phe_378_1	Phe_428_1	0.117496	0.0673287	0.0809659
EUR	Phe_378_1	Phe_428_2	0.241706	0.10497	0.0213004
EUR	Phe_378_1	Phe_429	0.276444	0.110987	0.0127463
EUR	Phe_378_1	Phe_429_2	0.424933	0.16499	0.0100095
EUR	Phe_378_1	Phe_429_3	0.00198454	0.139035	0.988612
EUR	Phe_378_1	Phe_430	0.166332	0.139298	0.23245
EUR	Phe_378_1	Phe_430_1	0.179031	0.137195	0.191915
EUR	Phe_378_1	Phe_430_2	0.198832	0.158216	0.208859
EUR	Phe_378_1	Phe_430_3	-0.10009	0.144562	0.488707
EUR	Phe_378_1	Phe_433	0.236297	0.0617001	0.000128265
EUR	Phe_378_1	Phe_433_1	0.101447	0.0636135	0.110772
EUR	Phe_378_1	Phe_433_11	-0.0511841	0.146638	0.727051
EUR	Phe_378_1	Phe_433_2	0.133276	0.0832721	0.10949
EUR	Phe_378_1	Phe_433_21	0.214422	0.0878447	0.01465
EUR	Phe_378_1	Phe_433_3	0.195232	0.0798492	0.0144849
EUR	Phe_378_1	Phe_433_31	0.157354	0.0826149	0.056823
EUR	Phe_378_1	Phe_433_5	0.266447	0.105774	0.0117678
EUR	Phe_378_1	Phe_433_8	0.212752	0.0853662	0.0126946
EUR	Phe_378_1	Phe_440	0.190829	0.0734716	0.00939542
EUR	Phe_378_1	Phe_440_2	0.129418	0.073851	0.0797013
EUR	Phe_378_1	Phe_442	0.0254913	0.0709222	0.719276
EUR	Phe_378_1	Phe_442_1	0.0117688	0.0717092	0.869638
EUR	Phe_378_1	Phe_442_11	0.0394456	0.061787	0.523205
EUR	Phe_378_1	Phe_442_2	-0.00338176	0.123995	0.978242
EUR	Phe_378_1	Phe_443	0.22836	0.0652967	0.00047005
EUR	Phe_378_1	Phe_443_1	0.192311	0.131584	0.143875
EUR	Phe_378_1	Phe_443_9	0.208049	0.0627849	0.000920789
EUR	Phe_378_1	Phe_444	0.0199682	0.108512	0.853999
EUR	Phe_378_1	Phe_444_1	0.0485873	0.113579	0.668808
EUR	Phe_378_1	Phe_447_1	-0.144938	0.139889	0.300159
EUR	Phe_378_1	Phe_450	0.178574	0.108188	0.098823
EUR	Phe_378_1	Phe_451	0.160821	0.0997264	0.106827
EUR	Phe_378_1	Phe_451_2	0.186164	0.0963517	0.0533437
EUR	Phe_378_1	Phe_452	0.082629	0.071956	0.250834
EUR	Phe_378_1	Phe_454	0.136503	0.065025	0.0357953
EUR	Phe_378_1	Phe_454_1	0.106454	0.0647859	0.100347
EUR	Phe_378_1	Phe_454_11	0.0484446	0.0894648	0.588167
EUR	Phe_378_1	Phe_455	0.132255	0.0693184	0.0563989
EUR	Phe_378_1	Phe_456	0.223149	0.0732883	0.00232823
EUR	Phe_378_1	Phe_458	0.1753	0.0759111	0.0209281
EUR	Phe_378_1	Phe_458_1	0.138842	0.0986013	0.159095
EUR	Phe_378_1	Phe_458_9	0.113507	0.0784304	0.147833
EUR	Phe_378_1	Phe_459	0.25515	0.078845	0.00121176
EUR	Phe_378_1	Phe_459_9	0.239181	0.0782636	0.00224235
EUR	Phe_378_1	Phe_464	0.412136	0.0809842	3.59788e-07
EUR	Phe_378_1	Phe_465	0.29088	0.0698799	3.14697e-05
EUR	Phe_378_1	Phe_465_2	0.250877	0.121764	0.039365
EUR	Phe_378_1	Phe_465_4	0.18171	0.115356	0.115208
EUR	Phe_378_1	Phe_470	0.179198	0.0982068	0.068047
EUR	Phe_378_1	Phe_471	0.0863473	0.0716235	0.227983
EUR	Phe_378_1	Phe_472	0.34453	0.0962381	0.000343625
EUR	Phe_378_1	Phe_473	0.313712	0.0962549	0.00111734
EUR	Phe_378_1	Phe_473_1	0.00897318	0.190162	0.962364
EUR	Phe_378_1	Phe_473_4	0.258886	0.127863	0.0428964
EUR	Phe_378_1	Phe_474	-0.00343692	0.0921687	0.970254
EUR	Phe_378_1	Phe_474_1	0.259235	0.120749	0.0318021
EUR	Phe_378_1	Phe_474_2	0.0783578	0.0666694	0.239867
EUR	Phe_378_1	Phe_475	0.372016	0.0615485	1.50083e-09
EUR	Phe_378_1	Phe_476	0.121275	0.0719791	0.0920157
EUR	Phe_378_1	Phe_477	0.245493	0.131729	0.0623748
EUR	Phe_378_1	Phe_479	0.339176	0.110541	0.00215261
EUR	Phe_378_1	Phe_480	0.221375	0.0695083	0.00144819
EUR	Phe_378_1	Phe_480_1	0.27059	0.0905628	0.00280927
EUR	Phe_378_1	Phe_480_11	0.230029	0.128217	0.0728052
EUR	Phe_378_1	Phe_480_5	0.00384765	0.151225	0.979701
EUR	Phe_378_1	Phe_481	0.237128	0.119356	0.0469518
EUR	Phe_378_1	Phe_483	0.366292	0.0735685	6.39382e-07
EUR	Phe_378_1	Phe_495	0.120732	0.0562767	0.0319262
EUR	Phe_378_1	Phe_495_2	0.3336	0.11259	0.00304699
EUR	Phe_378_1	Phe_496	0.204993	0.0528881	0.000106197
EUR	Phe_378_1	Phe_496_1	0.286822	0.0762045	0.00016732
EUR	Phe_378_1	Phe_496_2	0.188538	0.0565675	0.000859223
EUR	Phe_378_1	Phe_496_21	0.184271	0.056768	0.00117021
EUR	Phe_378_1	Phe_496_3	0.291766	0.145264	0.0445877
EUR	Phe_378_1	Phe_497	0.261645	0.0958367	0.00633137
EUR	Phe_378_1	Phe_500	-0.147334	0.210583	0.484146
EUR	Phe_378_1	Phe_500_2	-0.101972	0.207362	0.622891
EUR	Phe_378_1	Phe_502	0.0668392	0.124924	0.592622
EUR	Phe_378_1	Phe_503	0.161334	0.205067	0.431435
EUR	Phe_378_1	Phe_504	0.0859814	0.158077	0.586496
EUR	Phe_378_1	Phe_507	0.292763	0.10719	0.00630963
EUR	Phe_378_1	Phe_508	0.0861288	0.141312	0.542197
EUR	Phe_378_1	Phe_509	0.198903	0.0818755	0.0151265
EUR	Phe_378_1	Phe_509_1	0.134307	0.0907398	0.138837
EUR	Phe_378_1	Phe_509_8	0.263437	0.0972109	0.00672918
EUR	Phe_378_1	Phe_510	0.184601	0.103361	0.0741016
EUR	Phe_378_1	Phe_512	0.329516	0.0580582	1.3819e-08
EUR	Phe_378_1	Phe_512_1	0.257622	0.185833	0.165652
EUR	Phe_378_1	Phe_512_2	0.241264	0.105231	0.0218642
EUR	Phe_378_1	Phe_512_7	0.235914	0.0625083	0.000160571
EUR	Phe_378_1	Phe_512_8	0.356459	0.0749193	1.95612e-06
EUR	Phe_378_1	Phe_512_9	0.276154	0.0775696	0.000370748
EUR	Phe_378_1	Phe_513	0.243521	0.0933341	0.00907718
EUR	Phe_378_1	Phe_513_3	0.0786856	0.126972	0.535449
EUR	Phe_378_1	Phe_514	0.247861	0.0795207	0.00182741
EUR	Phe_378_1	Phe_516	0.0913432	0.132251	0.489765
EUR	Phe_378_1	Phe_516_1	0.0547726	0.126386	0.664742
EUR	Phe_378_1	Phe_519	0.316782	0.0990931	0.00138956
EUR	Phe_378_1	Phe_519_8	0.32052	0.127445	0.0119041
EUR	Phe_378_1	Phe_519_9	0.466924	0.2043	0.0222845
EUR	Phe_378_1	Phe_520	0.150847	0.17366	0.385049
EUR	Phe_378_1	Phe_521	0.28497	0.079909	0.000362211
EUR	Phe_378_1	Phe_521_1	0.300186	0.0818337	0.000244226
EUR	Phe_378_1	Phe_522	0.186667	0.109268	0.0875727
EUR	Phe_378_1	Phe_522_5	0.231287	0.166514	0.164835
EUR	Phe_378_1	Phe_523	0.274097	0.0842382	0.0011386
EUR	Phe_378_1	Phe_523_1	0.333352	0.107999	0.00202457
EUR	Phe_378_1	Phe_523_3	0.198074	0.0963811	0.0398679
EUR	Phe_378_1	Phe_523_31	0.211398	0.113317	0.0621051
EUR	Phe_378_1	Phe_523_32	0.257225	0.110349	0.0197529
EUR	Phe_378_1	Phe_524	0.389627	0.144627	0.00705991
EUR	Phe_378_1	Phe_524_3	0.323528	0.159037	0.0419224
EUR	Phe_378_1	Phe_525	0.268195	0.0664195	5.39332e-05
EUR	Phe_378_1	Phe_526	0.460646	0.136842	0.000761911
EUR	Phe_378_1	Phe_526_4	0.498087	0.141351	0.00042546
EUR	Phe_378_1	Phe_526_41	0.353532	0.0927453	0.000137925
EUR	Phe_378_1	Phe_527	0.20583	0.133816	0.124009
EUR	Phe_378_1	Phe_528	0.324977	0.128265	0.0112884
EUR	Phe_378_1	Phe_528_3	-0.0986804	0.170434	0.562592
EUR	Phe_378_1	Phe_528_6	0.288825	0.154975	0.062366
EUR	Phe_378_1	Phe_530	0.253402	0.0555243	5.02361e-06
EUR	Phe_378_1	Phe_530_1	0.244372	0.0545389	7.43998e-06
EUR	Phe_378_1	Phe_530_11	0.255099	0.0573294	8.59855e-06
EUR	Phe_378_1	Phe_530_12	-0.0786545	0.0880251	0.371564
EUR	Phe_378_1	Phe_530_14	0.230478	0.0741015	0.00186896
EUR	Phe_378_1	Phe_530_2	0.19158	0.165617	0.24737
EUR	Phe_378_1	Phe_530_3	0.100993	0.107648	0.348155
EUR	Phe_378_1	Phe_530_5	0.269146	0.170121	0.11363
EUR	Phe_378_1	Phe_531	0.0310271	0.0849491	0.714929
EUR	Phe_378_1	Phe_531_2	0.00629414	0.12465	0.959728
EUR	Phe_378_1	Phe_531_3	0.127464	0.145186	0.379977
EUR	Phe_378_1	Phe_531_4	0.119893	0.141742	0.397634
EUR	Phe_378_1	Phe_532	0.318748	0.078955	5.41202e-05
EUR	Phe_378_1	Phe_535	0.323495	0.0699553	3.75851e-06
EUR	Phe_378_1	Phe_535_1	0.482209	0.158597	0.00236204
EUR	Phe_378_1	Phe_535_6	0.103316	0.105205	0.326078
EUR	Phe_378_1	Phe_535_8	0.372653	0.128623	0.00376452
EUR	Phe_378_1	Phe_535_9	0.376909	0.163273	0.0209738
EUR	Phe_378_1	Phe_536	0.41481	0.15716	0.00830485
EUR	Phe_378_1	Phe_537	0.306331	0.115119	0.00779097
EUR	Phe_378_1	Phe_540	0.0643597	0.144121	0.655188
EUR	Phe_378_1	Phe_540_1	0.1488	0.143022	0.298156
EUR	Phe_378_1	Phe_540_11	0.25832	0.0966109	0.00749921
EUR	Phe_378_1	Phe_550	0.184201	0.0510298	0.00030658
EUR	Phe_378_1	Phe_550_1	0.068621	0.0548078	0.210559
EUR	Phe_378_1	Phe_550_2	0.156291	0.0569854	0.00609462
EUR	Phe_378_1	Phe_550_3	0.150954	0.164656	0.359256
EUR	Phe_378_1	Phe_550_4	0.0498922	0.0563048	0.375558
EUR	Phe_378_1	Phe_550_5	0.301713	0.0840463	0.000330873
EUR	Phe_378_1	Phe_555	-0.031814	0.0760291	0.675621
EUR	Phe_378_1	Phe_555_1	0.0393774	0.0849711	0.643063
EUR	Phe_378_1	Phe_555_2	-0.0695054	0.088575	0.432626
EUR	Phe_378_1	Phe_555_21	-0.118785	0.155987	0.446355
EUR	Phe_378_1	Phe_556_1	0.0609031	0.176832	0.730536
EUR	Phe_378_1	Phe_558	0.137705	0.0804113	0.086803
EUR	Phe_378_1	Phe_559	0.193743	0.142577	0.174188
EUR	Phe_378_1	Phe_560	0.141605	0.126681	0.263651
EUR	Phe_378_1	Phe_560_4	0.0153102	0.127828	0.904664
EUR	Phe_378_1	Phe_561	0.349893	0.0633961	3.40625e-08
EUR	Phe_378_1	Phe_561_1	0.294134	0.0798384	0.000229497
EUR	Phe_378_1	Phe_561_2	0.297321	0.160181	0.0634308
EUR	Phe_378_1	Phe_562	0.0535652	0.048762	0.271985
EUR	Phe_378_1	Phe_562_1	0.0780125	0.0447508	0.0812878
EUR	Phe_378_1	Phe_563	0.317335	0.0607683	1.76952e-07
EUR	Phe_378_1	Phe_564	0.359946	0.0715808	4.94268e-07
EUR	Phe_378_1	Phe_564_1	0.333076	0.0783317	2.11755e-05
EUR	Phe_378_1	Phe_564_9	0.382273	0.105585	0.000294007
EUR	Phe_378_1	Phe_565	0.205267	0.0875084	0.0189921
EUR	Phe_378_1	Phe_565_1	0.197289	0.10892	0.0700914
EUR	Phe_378_1	Phe_567	0.1729	0.162318	0.28679
EUR	Phe_378_1	Phe_568	0.136618	0.149063	0.359398
EUR	Phe_378_1	Phe_568_1	0.143594	0.153367	0.34913
EUR	Phe_378_1	Phe_569	0.218399	0.0989603	0.0273189
EUR	Phe_378_1	Phe_571	0.0758644	0.0798644	0.342155
EUR	Phe_378_1	Phe_571_5	0.0286168	0.0791499	0.717687
EUR	Phe_378_1	Phe_571_51	0.0133247	0.106051	0.900013
EUR	Phe_378_1	Phe_571_8	0.183864	0.133111	0.167193
EUR	Phe_378_1	Phe_571_81	0.11555	0.174325	0.507431
EUR	Phe_378_1	Phe_572	0.0415563	0.135904	0.759774
EUR	Phe_378_1	Phe_573	-0.139702	0.142141	0.325685
EUR	Phe_378_1	Phe_573_3	0.208195	0.185854	0.262625
EUR	Phe_378_1	Phe_573_5	-0.161301	0.151873	0.2882
EUR	Phe_378_1	Phe_573_7	0.00717292	0.0858246	0.933393
EUR	Phe_378_1	Phe_574	0.0893074	0.0701465	0.202963
EUR	Phe_378_1	Phe_574_1	0.0540187	0.0752228	0.472686
EUR	Phe_378_1	Phe_574_12	0.228712	0.112097	0.0413201
EUR	Phe_378_1	Phe_574_2	0.0121212	0.124931	0.922708
EUR	Phe_378_1	Phe_574_3	0.131245	0.0993846	0.186641
EUR	Phe_378_1	Phe_575	0.597349	0.142122	2.63308e-05
EUR	Phe_378_1	Phe_575_1	0.366753	0.183077	0.0451476
EUR	Phe_378_1	Phe_575_7	0.244277	0.181268	0.177787
EUR	Phe_378_1	Phe_575_8	0.279007	0.172109	0.104995
EUR	Phe_378_1	Phe_577	0.206813	0.102045	0.0426947
EUR	Phe_378_1	Phe_577_1	0.159947	0.109543	0.144255
EUR	Phe_378_1	Phe_577_2	-0.0033821	0.115094	0.976557
EUR	Phe_378_1	Phe_577_3	0.04828	0.13721	0.724936
EUR	Phe_378_1	Phe_578	0.164196	0.0714541	0.0215662
EUR	Phe_378_1	Phe_578_1	0.251511	0.173259	0.146601
EUR	Phe_378_1	Phe_578_2	0.0747336	0.120307	0.534475
EUR	Phe_378_1	Phe_578_8	0.143356	0.097505	0.141497
EUR	Phe_378_1	Phe_578_9	0.0640389	0.110657	0.562781
EUR	Phe_378_1	Phe_579_2	0.00471943	0.164417	0.977101
EUR	Phe_378_1	Phe_579_8	0.304599	0.169883	0.0729734
EUR	Phe_378_1	Phe_580	0.0812737	0.140034	0.561654
EUR	Phe_378_1	Phe_580_3	0.108372	0.155763	0.486586
EUR	Phe_378_1	Phe_580_31	0.241066	0.139343	0.0836282
EUR	Phe_378_1	Phe_585	0.072576	0.0580275	0.211038
EUR	Phe_378_1	Phe_585_1	0.138975	0.0669086	0.037794
EUR	Phe_378_1	Phe_585_2	0.109539	0.156848	0.484942
EUR	Phe_378_1	Phe_585_3	0.0512202	0.0614223	0.404336
EUR	Phe_378_1	Phe_585_31	-0.204368	0.14388	0.155489
EUR	Phe_378_1	Phe_586	0.100206	0.114469	0.381357
EUR	Phe_378_1	Phe_586_2	0.00779408	0.122947	0.949453
EUR	Phe_378_1	Phe_587	-0.22407	0.182793	0.220269
EUR	Phe_378_1	Phe_588	-0.241225	0.143749	0.0933279
EUR	Phe_378_1	Phe_589	0.1053	0.181231	0.561221
EUR	Phe_378_1	Phe_590	0.307868	0.137296	0.0249376
EUR	Phe_378_1	Phe_591	0.250405	0.076048	0.000992218
EUR	Phe_378_1	Phe_592	0.0945252	0.134737	0.482958
EUR	Phe_378_1	Phe_592_1	0.0563567	0.128892	0.661938
EUR	Phe_378_1	Phe_593	0.213384	0.0776194	0.00597577
EUR	Phe_378_1	Phe_594	0.0365552	0.0557406	0.511947
EUR	Phe_378_1	Phe_594_1	0.0361367	0.0611875	0.554795
EUR	Phe_378_1	Phe_594_2	0.113051	0.106592	0.288877
EUR	Phe_378_1	Phe_594_3	0.0266775	0.0814347	0.743219
EUR	Phe_378_1	Phe_594_8	-0.0563685	0.120324	0.639446
EUR	Phe_378_1	Phe_595	-0.195642	0.134485	0.145738
EUR	Phe_378_1	Phe_596	0.148438	0.0811286	0.0672997
EUR	Phe_378_1	Phe_596_1	0.0960744	0.131517	0.465079
EUR	Phe_378_1	Phe_596_5	0.277349	0.101802	0.00644172
EUR	Phe_378_1	Phe_597	0.142543	0.148789	0.338053
EUR	Phe_378_1	Phe_597_1	0.197669	0.151154	0.190965
EUR	Phe_378_1	Phe_599	0.262549	0.0679147	0.000110697
EUR	Phe_378_1	Phe_599_1	-0.0206967	0.147847	0.88867
EUR	Phe_378_1	Phe_599_2	0.228929	0.0946586	0.0155859
EUR	Phe_378_1	Phe_599_3	0.171293	0.125791	0.173285
EUR	Phe_378_1	Phe_599_4	0.227915	0.083514	0.00635141
EUR	Phe_378_1	Phe_599_5	0.101053	0.0843553	0.230939
EUR	Phe_378_1	Phe_599_9	0.298684	0.11831	0.0115837
EUR	Phe_378_1	Phe_600	0.174944	0.0502915	0.000504043
EUR	Phe_378_1	Phe_601	0.319034	0.113989	0.00512909
EUR	Phe_378_1	Phe_601_1	0.25678	0.127511	0.0440315
EUR	Phe_378_1	Phe_601_11	0.135528	0.190877	0.477685
EUR	Phe_378_1	Phe_601_12	0.214049	0.179566	0.233246
EUR	Phe_378_1	Phe_601_3	0.388028	0.18282	0.0337992
EUR	Phe_378_1	Phe_602	0.180266	0.160721	0.262028
EUR	Phe_378_1	Phe_603	0.387149	0.108747	0.000370708
EUR	Phe_378_1	Phe_603_1	0.210103	0.0918489	0.0221677
EUR	Phe_378_1	Phe_603_2	0.260363	0.112557	0.0207131
EUR	Phe_378_1	Phe_604	-0.0550679	0.136087	0.685733
EUR	Phe_378_1	Phe_604_1	-0.166977	0.150808	0.268202
EUR	Phe_378_1	Phe_605	0.224727	0.0659779	0.000658991
EUR	Phe_378_1	Phe_608	0.310444	0.108598	0.0042545
EUR	Phe_378_1	Phe_610	0.121809	0.172232	0.479419
EUR	Phe_378_1	Phe_610_4	-0.187101	0.135686	0.167916
EUR	Phe_378_1	Phe_611	0.111713	0.123737	0.366618
EUR	Phe_378_1	Phe_611_3	0.0571159	0.117564	0.627089
EUR	Phe_378_1	Phe_612	0.273151	0.160984	0.0897431
EUR	Phe_378_1	Phe_612_2	0.153611	0.0767453	0.0453319
EUR	Phe_378_1	Phe_613	0.160613	0.215761	0.456634
EUR	Phe_378_1	Phe_614	0.439419	0.181429	0.0154359
EUR	Phe_378_1	Phe_614_4	0.15034	0.140054	0.283072
EUR	Phe_378_1	Phe_614_52	0.266382	0.157503	0.0907819
EUR	Phe_378_1	Phe_615	0.170047	0.0700108	0.0151457
EUR	Phe_378_1	Phe_618	0.000846385	0.0855057	0.992102
EUR	Phe_378_1	Phe_618_1	0.0139746	0.0860245	0.870952
EUR	Phe_378_1	Phe_619	-0.191934	0.162541	0.237669
EUR	Phe_378_1	Phe_622	0.0502412	0.183673	0.784441
EUR	Phe_378_1	Phe_624_9	0.259624	0.101351	0.0104181
EUR	Phe_378_1	Phe_625_1	0.43678	0.176529	0.0133508
EUR	Phe_378_1	Phe_626	0.0798192	0.109583	0.466373
EUR	Phe_378_1	Phe_626_1	0.0758882	0.106763	0.4772
EUR	Phe_378_1	Phe_626_12	0.152284	0.0717897	0.0339
EUR	Phe_378_1	Phe_626_14	0.209015	0.199194	0.294037
EUR	Phe_378_1	Phe_627	0.108888	0.1105	0.32442
EUR	Phe_378_1	Phe_627_1	0.130117	0.121282	0.28334
EUR	Phe_378_1	Phe_628	0.116387	0.079979	0.145607
EUR	Phe_378_1	Phe_634_3	-0.0510391	0.134339	0.703999
EUR	Phe_378_1	Phe_635_3	0.0464965	0.149656	0.756036
EUR	Phe_378_1	Phe_636	0.28297	0.106921	0.00813195
EUR	Phe_378_1	Phe_636_2	0.262233	0.126942	0.0388505
EUR	Phe_378_1	Phe_636_3	0.24563	0.126838	0.0527985
EUR	Phe_378_1	Phe_642	-0.0204776	0.106268	0.847195
EUR	Phe_378_1	Phe_642_1	0.012719	0.0980584	0.896797
EUR	Phe_378_1	Phe_645	-0.226971	0.188674	0.228983
EUR	Phe_378_1	Phe_647_1	-0.0655529	0.198745	0.741525
EUR	Phe_378_1	Phe_650	0.172153	0.0800358	0.0314803
EUR	Phe_378_1	Phe_681	0.192306	0.0673345	0.00429032
EUR	Phe_378_1	Phe_681_1	0.234199	0.110197	0.033563
EUR	Phe_378_1	Phe_681_2	-0.0280342	0.174043	0.872033
EUR	Phe_378_1	Phe_681_3	0.342349	0.124202	0.00584425
EUR	Phe_378_1	Phe_681_7	0.0867615	0.123991	0.48409
EUR	Phe_378_1	Phe_686	0.176267	0.121968	0.148406
EUR	Phe_378_1	Phe_686_1	0.289836	0.103521	0.00511392
EUR	Phe_378_1	Phe_686_3	0.112907	0.0954862	0.237029
EUR	Phe_378_1	Phe_687_1	0.325203	0.0906844	0.00033566
EUR	Phe_378_1	Phe_687_4	0.246463	0.0968064	0.0108985
EUR	Phe_378_1	Phe_689	0.0668237	0.0892344	0.453944
EUR	Phe_378_1	Phe_690	0.222307	0.076211	0.00353428
EUR	Phe_378_1	Phe_690_1	0.167158	0.0709702	0.0185067
EUR	Phe_378_1	Phe_694	-0.0505603	0.135685	0.709424
EUR	Phe_378_1	Phe_694_1	0.209646	0.151928	0.167614
EUR	Phe_378_1	Phe_694_2	-0.0824401	0.12198	0.499138
EUR	Phe_378_1	Phe_695	0.14627	0.0907262	0.106916
EUR	Phe_378_1	Phe_695_3	-0.0226168	0.0933218	0.808507
EUR	Phe_378_1	Phe_695_4	-0.046564	0.150284	0.756683
EUR	Phe_378_1	Phe_695_41	0.191162	0.114176	0.0940764
EUR	Phe_378_1	Phe_695_42	-0.162123	0.1525	0.287733
EUR	Phe_378_1	Phe_695_7	0.314353	0.147102	0.0326003
EUR	Phe_378_1	Phe_696	0.105125	0.072669	0.147999
EUR	Phe_378_1	Phe_696_4	0.0978642	0.0722269	0.175432
EUR	Phe_378_1	Phe_696_41	0.157601	0.0595858	0.00817062
EUR	Phe_378_1	Phe_696_42	0.196379	0.0795532	0.0135673
EUR	Phe_378_1	Phe_697	0.202473	0.0881269	0.0215892
EUR	Phe_378_1	Phe_698	0.208892	0.124843	0.0942807
EUR	Phe_378_1	Phe_700	0.102293	0.0731986	0.16227
EUR	Phe_378_1	Phe_701	0.132539	0.0821114	0.106498
EUR	Phe_378_1	Phe_701_2	0.122504	0.151265	0.418019
EUR	Phe_378_1	Phe_701_4	0.114113	0.141212	0.419034
EUR	Phe_378_1	Phe_702	0.0796898	0.0529884	0.132605
EUR	Phe_378_1	Phe_702_1	0.0326244	0.0525127	0.534424
EUR	Phe_378_1	Phe_702_2	0.0754025	0.0566596	0.183256
EUR	Phe_378_1	Phe_703	0.215892	0.0802445	0.00713613
EUR	Phe_378_1	Phe_703_1	0.232896	0.0705693	0.000965984
EUR	Phe_378_1	Phe_704	0.185511	0.114877	0.106339
EUR	Phe_378_1	Phe_705_3	0.146223	0.113072	0.195947
EUR	Phe_378_1	Phe_706	0.110848	0.0653821	0.0900009
EUR	Phe_378_1	Phe_706_1	0.185531	0.0879756	0.0349537
EUR	Phe_378_1	Phe_706_2	0.0823968	0.0600907	0.17031
EUR	Phe_378_1	Phe_706_8	0.272276	0.104303	0.00904297
EUR	Phe_378_1	Phe_707	0.105736	0.079239	0.182076
EUR	Phe_378_1	Phe_707_1	-0.0346851	0.117764	0.768352
EUR	Phe_378_1	Phe_709	0.22982	0.135665	0.0902611
EUR	Phe_378_1	Phe_709_2	0.230422	0.106191	0.030016
EUR	Phe_378_1	Phe_709_3	0.00615024	0.187675	0.973857
EUR	Phe_378_1	Phe_710	0.0951715	0.0895179	0.287711
EUR	Phe_378_1	Phe_710_1	0.136772	0.0884843	0.122173
EUR	Phe_378_1	Phe_710_12	0.220105	0.105455	0.03687
EUR	Phe_378_1	Phe_710_19	0.0287937	0.0993968	0.772058
EUR	Phe_378_1	Phe_711	0.177114	0.153842	0.24962
EUR	Phe_378_1	Phe_711_1	0.329354	0.151868	0.0301064
EUR	Phe_378_1	Phe_713	0.0482918	0.170505	0.777002
EUR	Phe_378_1	Phe_714	0.244345	0.0837323	0.00352091
EUR	Phe_378_1	Phe_714_1	0.205277	0.06609	0.00189617
EUR	Phe_378_1	Phe_715	0.233263	0.106259	0.0281468
EUR	Phe_378_1	Phe_715_1	0.128623	0.118357	0.277154
EUR	Phe_378_1	Phe_715_2	-0.0510466	0.141619	0.71851
EUR	Phe_378_1	Phe_716	0.215468	0.0562587	0.000128166
EUR	Phe_378_1	Phe_716_2	0.129859	0.072753	0.0742735
EUR	Phe_378_1	Phe_716_9	0.193351	0.0601315	0.00130231
EUR	Phe_378_1	Phe_717	0.202408	0.10313	0.0496876
EUR	Phe_378_1	Phe_720	0.245228	0.0621224	7.89718e-05
EUR	Phe_378_1	Phe_721	0.312075	0.0650923	1.63206e-06
EUR	Phe_378_1	Phe_721_1	0.316872	0.0672153	2.42557e-06
EUR	Phe_378_1	Phe_721_2	0.280399	0.110756	0.0113515
EUR	Phe_378_1	Phe_722	0.322149	0.0584885	3.63146e-08
EUR	Phe_378_1	Phe_722_1	0.256582	0.0883954	0.00370001
EUR	Phe_378_1	Phe_722_6	0.303968	0.0685637	9.27735e-06
EUR	Phe_378_1	Phe_722_7	0.108926	0.132474	0.410941
EUR	Phe_378_1	Phe_722_9	0.420064	0.093975	7.82349e-06
EUR	Phe_378_1	Phe_724	0.322969	0.108658	0.00295524
EUR	Phe_378_1	Phe_726	0.320424	0.0616088	1.98278e-07
EUR	Phe_378_1	Phe_726_1	0.328741	0.0778122	2.39151e-05
EUR	Phe_378_1	Phe_726_2	0.176262	0.108429	0.104035
EUR	Phe_378_1	Phe_726_3	0.371074	0.116169	0.00140187
EUR	Phe_378_1	Phe_726_4	0.141266	0.101736	0.164965
EUR	Phe_378_1	Phe_727	0.339416	0.0645069	1.42733e-07
EUR	Phe_378_1	Phe_727_1	0.175396	0.0722018	0.0151302
EUR	Phe_378_1	Phe_727_2	0.457864	0.171927	0.00774172
EUR	Phe_378_1	Phe_727_4	0.497532	0.109377	5.39538e-06
EUR	Phe_378_1	Phe_727_6	0.154427	0.0885659	0.0812221
EUR	Phe_378_1	Phe_728	-0.136187	0.0940099	0.147437
EUR	Phe_378_1	Phe_728_7	0.0334051	0.0824001	0.685182
EUR	Phe_378_1	Phe_728_71	-0.0138977	0.0618456	0.822201
EUR	Phe_378_1	Phe_729	0.425561	0.1326	0.00133026
EUR	Phe_378_1	Phe_729_1	0.230526	0.0896101	0.0100955
EUR	Phe_378_1	Phe_732	0.267696	0.181368	0.139948
EUR	Phe_378_1	Phe_733	0.233291	0.140799	0.097539
EUR	Phe_378_1	Phe_733_4	0.590468	0.176073	0.000797823
EUR	Phe_378_1	Phe_733_8	0.414253	0.184147	0.0244756
EUR	Phe_378_1	Phe_735	0.309882	0.0651832	1.99422e-06
EUR	Phe_378_1	Phe_735_1	0.264475	0.0809555	0.00108724
EUR	Phe_378_1	Phe_735_2	0.273837	0.0730856	0.000179109
EUR	Phe_378_1	Phe_735_21	0.196449	0.0649799	0.00250094
EUR	Phe_378_1	Phe_735_23	0.17686	0.0818541	0.0307208
EUR	Phe_378_1	Phe_735_3	0.194214	0.0555167	0.000468255
EUR	Phe_378_1	Phe_736	0.333264	0.128961	0.00975994
EUR	Phe_378_1	Phe_737	0.283265	0.118753	0.0170637
EUR	Phe_378_1	Phe_737_3	0.240784	0.0989448	0.0149527
EUR	Phe_378_1	Phe_738	0.114088	0.103775	0.271602
EUR	Phe_378_1	Phe_738_4	0.17171	0.0742766	0.0207908
EUR	Phe_378_1	Phe_740	0.289264	0.0507887	1.23059e-08
EUR	Phe_378_1	Phe_740_1	0.249591	0.0561706	8.85268e-06
EUR	Phe_378_1	Phe_740_11	0.20985	0.0595021	0.000420672
EUR	Phe_378_1	Phe_740_12	0.364883	0.130567	0.00519631
EUR	Phe_378_1	Phe_740_2	0.237747	0.112122	0.0339697
EUR	Phe_378_1	Phe_740_9	0.31198	0.0518563	1.78509e-09
EUR	Phe_378_1	Phe_741	0.348206	0.088249	7.9558e-05
EUR	Phe_378_1	Phe_741_3	0.436271	0.10388	2.67189e-05
EUR	Phe_378_1	Phe_741_4	0.223884	0.141866	0.114535
EUR	Phe_378_1	Phe_742	0.310171	0.123564	0.0120663
EUR	Phe_378_1	Phe_742_9	0.299467	0.139426	0.031725
EUR	Phe_378_1	Phe_743	0.177819	0.0699189	0.0109837
EUR	Phe_378_1	Phe_743_1	0.157061	0.0736681	0.0330057
EUR	Phe_378_1	Phe_743_11	0.161099	0.0750933	0.0319276
EUR	Phe_378_1	Phe_743_2	0.15938	0.146023	0.275067
EUR	Phe_378_1	Phe_743_9	0.280046	0.120888	0.020527
EUR	Phe_378_1	Phe_745	0.343579	0.0541044	2.14894e-10
EUR	Phe_378_1	Phe_747	0.111696	0.14635	0.445335
EUR	Phe_378_1	Phe_747_1	0.0649209	0.150763	0.666748
EUR	Phe_378_1	Phe_751	0.177435	0.184499	0.336194
EUR	Phe_378_1	Phe_751_2	-0.0115651	0.173636	0.946896
EUR	Phe_378_1	Phe_751_21	0.0258778	0.169482	0.878644
EUR	Phe_378_1	Phe_755	0.427188	0.135324	0.00159526
EUR	Phe_378_1	Phe_755_1	0.449108	0.136115	0.000968647
EUR	Phe_378_1	Phe_757	0.206815	0.171322	0.227368
EUR	Phe_378_1	Phe_760	0.319793	0.0555888	8.77575e-09
EUR	Phe_378_1	Phe_761	0.28969	0.0589417	8.8846e-07
EUR	Phe_378_1	Phe_764	0.238502	0.0653216	0.000261017
EUR	Phe_378_1	Phe_765	0.228067	0.0882492	0.00975627
EUR	Phe_378_1	Phe_766	0.465367	0.130872	0.000376708
EUR	Phe_378_1	Phe_770	0.249739	0.0773534	0.00124419
EUR	Phe_378_1	Phe_771_1	0.374689	0.107247	0.000476354
EUR	Phe_378_1	Phe_773	0.344789	0.0597133	7.73739e-09
EUR	Phe_378_1	Phe_781	0.157591	0.18599	0.396825
EUR	Phe_378_1	Phe_782_3	0.125882	0.0629926	0.0456766
EUR	Phe_378_1	Phe_783	0.248425	0.121504	0.0408971
EUR	Phe_378_1	Phe_785	0.258319	0.0563664	4.58687e-06
EUR	Phe_378_1	Phe_788	0.144545	0.0697139	0.0381353
EUR	Phe_378_1	Phe_789	0.277109	0.0745959	0.000203364
EUR	Phe_378_1	Phe_790_6	0.231533	0.105992	0.0289296
EUR	Phe_378_1	Phe_791	0.157814	0.196596	0.422128
EUR	Phe_378_1	Phe_798	0.372701	0.0815869	4.92039e-06
EUR	Phe_378_1	Phe_798_1	0.180382	0.174808	0.302126
EUR	Phe_378_1	Phe_800	0.0578426	0.0880329	0.511145
EUR	Phe_378_1	Phe_800_1	0.014873	0.113398	0.89565
EUR	Phe_378_1	Phe_800_2	0.143142	0.0945283	0.129956
EUR	Phe_378_1	Phe_800_3	-0.0837725	0.135793	0.537291
EUR	Phe_378_1	Phe_800_4	0.0795518	0.16718	0.634184
EUR	Phe_378_1	Phe_801	0.194631	0.0971861	0.0452138
EUR	Phe_378_1	Phe_801_1	-0.0840013	0.18227	0.644897
EUR	Phe_378_1	Phe_803	0.088707	0.0806871	0.271596
EUR	Phe_378_1	Phe_803_1	0.135425	0.133821	0.311542
EUR	Phe_378_1	Phe_803_2	0.034389	0.0704602	0.625505
EUR	Phe_378_1	Phe_803_3	-0.0292812	0.123198	0.812133
EUR	Phe_378_1	Phe_804	0.230619	0.0978137	0.0183868
EUR	Phe_378_1	Phe_805	0.105804	0.120846	0.381286
EUR	Phe_378_1	Phe_807	0.232713	0.105376	0.0272157
EUR	Phe_378_1	Phe_809	0.0281723	0.153185	0.854084
EUR	Phe_378_1	Phe_817	0.0457259	0.16431	0.780789
EUR	Phe_378_1	Phe_819	0.38535	0.115661	0.00086313
EUR	Phe_378_1	Phe_830	0.249863	0.0990548	0.0116533
EUR	Phe_378_1	Phe_835	0.296413	0.069015	1.7476e-05
EUR	Phe_378_1	Phe_840	0.259265	0.0715122	0.000288444
EUR	Phe_378_1	Phe_851	0.296745	0.122845	0.0157088
EUR	Phe_378_1	Phe_854	0.250755	0.148736	0.0918132
EUR	Phe_378_1	Phe_858	0.131879	0.0771872	0.0875325
EUR	Phe_378_1	Phe_859	0.476238	0.13788	0.000552339
EUR	Phe_378_1	Phe_870	0.533732	0.131345	4.83217e-05
EUR	Phe_378_1	Phe_870_3	0.0909993	0.160876	0.571633
EUR	Phe_378_1	Phe_871	0.283685	0.0922461	0.00210284
EUR	Phe_378_1	Phe_871_3	0.363107	0.139317	0.00915181
EUR	Phe_378_1	Phe_871_4	0.0829173	0.134099	0.536358
EUR	Phe_378_1	Phe_872	0.130557	0.148934	0.3807
EUR	Phe_378_1	Phe_874	0.140807	0.166498	0.397721
EUR	Phe_378_1	Phe_915	0.438219	0.127917	0.000612984
EUR	Phe_378_1	Phe_916	0.328673	0.0904303	0.000278469
EUR	Phe_378_1	Phe_938	0.199626	0.0882347	0.02367
EUR	Phe_378_1	Phe_938_2	0.0669725	0.0892068	0.452799
EUR	Phe_378_1	Phe_939	0.224509	0.0722534	0.00188842
EUR	Phe_378_1	Phe_946	-0.0635298	0.183367	0.728996
EUR	Phe_378_1	Phe_947	0.317916	0.106297	0.00278224
EUR	Phe_378_1	Phe_949	0.117229	0.13002	0.367257
EUR	Phe_378_1	Phe_952	-0.0889971	0.180586	0.622137
EUR	Phe_378_1	Phe_960	0.202939	0.0804893	0.0116915
EUR	Phe_378_1	Phe_960_2	0.180687	0.08797	0.0399799
EUR	Phe_378_1	Phe_965	0.367081	0.126753	0.00377913
EUR	Phe_378_1	Phe_969	0.538778	0.139589	0.000113507
EUR	Phe_378_1	Phe_979	0.281569	0.126268	0.0257526
EUR	Phe_378_1	Phe_990	-0.0272234	0.127429	0.830831
EUR	Phe_378_1	QTL_ALB	-0.042557	0.0431199	0.323669
EUR	Phe_378_1	QTL_ALT	0.0177696	0.0445394	0.68992
EUR	Phe_378_1	QTL_AST	-0.00798189	0.0488009	0.870077
EUR	Phe_378_1	QTL_BASO	0.174456	0.0671718	0.00939993
EUR	Phe_378_1	QTL_BMI	0.052122	0.0431025	0.226564
EUR	Phe_378_1	QTL_BUN	-0.0334951	0.0449856	0.45653
EUR	Phe_378_1	QTL_CALCIUM	0.0124895	0.0439846	0.776447
EUR	Phe_378_1	QTL_CRE	-0.00638502	0.039663	0.872108
EUR	Phe_378_1	QTL_CRP	0.0537788	0.045271	0.23486
EUR	Phe_378_1	QTL_DBP	-0.0388032	0.0456657	0.395479
EUR	Phe_378_1	QTL_EGFR	0.000342364	0.0401179	0.993191
EUR	Phe_378_1	QTL_EOSINO	0.0702688	0.0453431	0.12121
EUR	Phe_378_1	QTL_GLU	0.00173936	0.0443401	0.968709
EUR	Phe_378_1	QTL_HB	-0.0696488	0.0453573	0.124646
EUR	Phe_378_1	QTL_HBA1C	-0.0347282	0.0416343	0.40421
EUR	Phe_378_1	QTL_HDLC	-0.0394856	0.0392721	0.314687
EUR	Phe_378_1	QTL_HEIGHT	0.0428858	0.0366879	0.24243
EUR	Phe_378_1	QTL_HT	-0.0651568	0.0457175	0.154098
EUR	Phe_378_1	QTL_LDLC	-0.0596569	0.0438022	0.17321
EUR	Phe_378_1	QTL_LYMPH	0.083149	0.0430447	0.053398
EUR	Phe_378_1	QTL_MCH	0.0156981	0.0384335	0.682944
EUR	Phe_378_1	QTL_MCHC	0.00731674	0.0419068	0.861398
EUR	Phe_378_1	QTL_MCV	0.0183643	0.0377982	0.627072
EUR	Phe_378_1	QTL_MONO	0.091623	0.042178	0.0298335
EUR	Phe_378_1	QTL_MPV	0.00519145	0.0361209	0.885718
EUR	Phe_378_1	QTL_NEUTRO	0.0971508	0.043387	0.0251449
EUR	Phe_378_1	QTL_PLT	0.0288345	0.0339026	0.395041
EUR	Phe_378_1	QTL_RBC	-0.0665698	0.0388594	0.0866954
EUR	Phe_378_1	QTL_RDW	-0.00639985	0.0345983	0.853248
EUR	Phe_378_1	QTL_SBP	-0.0391759	0.0410312	0.339687
EUR	Phe_378_1	QTL_TC	-0.0648262	0.0472151	0.169753
EUR	Phe_378_1	QTL_TG	0.00462287	0.0405171	0.909161
EUR	Phe_378_1	QTL_WBC	0.107679	0.0412584	0.00905771
EUR	Phe_378_1	QTL_WEIGHT	0.0694058	0.0425308	0.102702
EUR	Phe_378	Phe_378_1	1.08474	0.146397	1.2671e-13
EUR	Phe_378	Phe_379	0.32136	0.105774	0.00238007
EUR	Phe_378	Phe_379_2	0.376233	0.0948748	7.32189e-05
EUR	Phe_378	Phe_379_3	0.02254	0.176802	0.898555
EUR	Phe_378	Phe_379_5	0.607135	0.223338	0.00655877
EUR	Phe_378	Phe_379_9	0.256834	0.187606	0.170997
EUR	Phe_378	Phe_380_1	0.526738	0.115428	5.03479e-06
EUR	Phe_378	Phe_380_4	0.202863	0.071763	0.0047008
EUR	Phe_378	Phe_381	0.384552	0.104826	0.000244004
EUR	Phe_378	Phe_381_1	0.359584	0.116894	0.00209683
EUR	Phe_378	Phe_381_11	0.336861	0.102666	0.00103397
EUR	Phe_378	Phe_381_2	0.491333	0.138443	0.000386715
EUR	Phe_378	Phe_382	0.332634	0.153395	0.0301225
EUR	Phe_378	Phe_383	-0.0428258	0.10279	0.676947
EUR	Phe_378	Phe_384	0.411954	0.135697	0.00239875
EUR	Phe_378	Phe_384_4	0.281997	0.113621	0.013068
EUR	Phe_378	Phe_385	0.211171	0.154402	0.171415
EUR	Phe_378	Phe_386	0.34531	0.108172	0.00141183
EUR	Phe_378	Phe_386_1	0.308076	0.138679	0.0263168
EUR	Phe_378	Phe_386_2	0.38046	0.117845	0.00124446
EUR	Phe_378	Phe_386_9	0.481008	0.0896813	8.16134e-08
EUR	Phe_378	Phe_388	0.422855	0.228256	0.0639476
EUR	Phe_378	Phe_389	0.281061	0.0642849	1.23053e-05
EUR	Phe_378	Phe_389_1	0.243951	0.062778	0.00010194
EUR	Phe_378	Phe_389_2	0.280884	0.16024	0.079619
EUR	Phe_378	Phe_389_4	0.268817	0.0818252	0.0010189
EUR	Phe_378	Phe_394	0.40125	0.139893	0.00412739
EUR	Phe_378	Phe_395	0.0713148	0.0839193	0.395435
EUR	Phe_378	Phe_395_1	0.00570512	0.122003	0.962703
EUR	Phe_378	Phe_395_2	0.0473947	0.0746957	0.525752
EUR	Phe_378	Phe_395_6	0.0282095	0.105128	0.788443
EUR	Phe_378	Phe_396	0.147672	0.115422	0.200753
EUR	Phe_378	Phe_401	0.204799	0.0546932	0.000180745
EUR	Phe_378	Phe_401_1	0.177819	0.0522436	0.000664931
EUR	Phe_378	Phe_401_2	0.197021	0.0820365	0.0163227
EUR	Phe_378	Phe_401_21	0.227638	0.0832886	0.00627374
EUR	Phe_378	Phe_401_22	0.20807	0.0783918	0.00794898
EUR	Phe_378	Phe_401_3	0.264261	0.164507	0.108191
EUR	Phe_378	Phe_402	-0.141972	0.173372	0.412852
EUR	Phe_378	Phe_411	0.161814	0.0557075	0.00367591
EUR	Phe_378	Phe_411_1	0.25255	0.0634971	6.96896e-05
EUR	Phe_378	Phe_411_2	0.109439	0.070728	0.121787
EUR	Phe_378	Phe_411_3	0.1698	0.0578039	0.00330851
EUR	Phe_378	Phe_411_4	0.129675	0.0567754	0.0223717
EUR	Phe_378	Phe_411_8	0.106722	0.0581576	0.0664983
EUR	Phe_378	Phe_411_9	0.259877	0.194191	0.180814
EUR	Phe_378	Phe_414	-0.198217	0.122082	0.104454
EUR	Phe_378	Phe_415	0.0824215	0.0800003	0.302885
EUR	Phe_378	Phe_415_1	-0.0549706	0.0913838	0.547483
EUR	Phe_378	Phe_415_11	-0.0423852	0.0937667	0.651249
EUR	Phe_378	Phe_415_2	0.296283	0.108168	0.00616079
EUR	Phe_378	Phe_416	0.106013	0.132832	0.424814
EUR	Phe_378	Phe_418	0.314722	0.0629385	5.71902e-07
EUR	Phe_378	Phe_418_1	0.144812	0.156481	0.354741
EUR	Phe_378	Phe_420	0.525148	0.233059	0.0242413
EUR	Phe_378	Phe_420_3	0.117199	0.182496	0.520745
EUR	Phe_378	Phe_425	-0.0722844	0.0964511	0.453591
EUR	Phe_378	Phe_425_1	-0.0606257	0.102054	0.552475
EUR	Phe_378	Phe_425_11	0.0741926	0.215894	0.731107
EUR	Phe_378	Phe_425_12	0.0184269	0.173658	0.915495
EUR	Phe_378	Phe_425_8	-0.197945	0.22893	0.387228
EUR	Phe_378	Phe_426	0.170597	0.0805794	0.034249
EUR	Phe_378	Phe_426_2	0.0749202	0.107307	0.48506
EUR	Phe_378	Phe_426_21	0.180039	0.138371	0.193214
EUR	Phe_378	Phe_426_24	-0.0254461	0.141055	0.856839
EUR	Phe_378	Phe_426_3	0.194544	0.0999048	0.0514995
EUR	Phe_378	Phe_426_31	0.0649433	0.108041	0.547775
EUR	Phe_378	Phe_426_32	0.161938	0.106033	0.1267
EUR	Phe_378	Phe_426_9	0.0388461	0.094781	0.681916
EUR	Phe_378	Phe_426_91	0.0813501	0.0966851	0.400128
EUR	Phe_378	Phe_427	0.110344	0.0582091	0.0580067
EUR	Phe_378	Phe_427_1	0.0786079	0.11467	0.493018
EUR	Phe_378	Phe_427_11	0.0327064	0.132203	0.804603
EUR	Phe_378	Phe_427_12	0.131929	0.122108	0.27995
EUR	Phe_378	Phe_427_2	0.0400388	0.0472739	0.397021
EUR	Phe_378	Phe_427_3	0.158362	0.0900358	0.078598
EUR	Phe_378	Phe_427_4	0.0272449	0.19671	0.889843
EUR	Phe_378	Phe_427_42	-0.0395834	0.153746	0.796824
EUR	Phe_378	Phe_427_5	-0.0124703	0.116149	0.9145
EUR	Phe_378	Phe_427_6	-0.000307138	0.112889	0.997829
EUR	Phe_378	Phe_427_7	0.109284	0.116868	0.349734
EUR	Phe_378	Phe_427_8	0.111756	0.145801	0.44338
EUR	Phe_378	Phe_427_9	0.161373	0.0937694	0.0852598
EUR	Phe_378	Phe_428	0.164357	0.0735518	0.0254455
EUR	Phe_378	Phe_428_1	0.145274	0.080024	0.0694663
EUR	Phe_378	Phe_428_2	0.234983	0.12689	0.0640454
EUR	Phe_378	Phe_429	0.380466	0.127208	0.00278151
EUR	Phe_378	Phe_429_2	0.26808	0.173455	0.122219
EUR	Phe_378	Phe_429_3	0.277584	0.169853	0.102204
EUR	Phe_378	Phe_430	0.469162	0.167798	0.00517397
EUR	Phe_378	Phe_430_1	0.202154	0.153502	0.187857
EUR	Phe_378	Phe_430_2	0.340167	0.193605	0.0789148
EUR	Phe_378	Phe_430_3	0.199774	0.172885	0.247873
EUR	Phe_378	Phe_433	0.29115	0.0759002	0.000125074
EUR	Phe_378	Phe_433_1	0.0585524	0.0747801	0.43363
EUR	Phe_378	Phe_433_11	-0.0200051	0.174211	0.908578
EUR	Phe_378	Phe_433_2	0.24185	0.0969154	0.0125788
EUR	Phe_378	Phe_433_21	0.316227	0.103348	0.00221466
EUR	Phe_378	Phe_433_3	0.314771	0.093783	0.00078971
EUR	Phe_378	Phe_433_31	0.28323	0.0968922	0.00346513
EUR	Phe_378	Phe_433_5	0.132494	0.118291	0.262687
EUR	Phe_378	Phe_433_8	0.173036	0.0977656	0.0767419
EUR	Phe_378	Phe_440	0.161006	0.0854219	0.0594527
EUR	Phe_378	Phe_440_2	0.186457	0.0866183	0.0313476
EUR	Phe_378	Phe_442	-0.0727193	0.07852	0.354381
EUR	Phe_378	Phe_442_1	-0.0932382	0.0771704	0.226966
EUR	Phe_378	Phe_442_11	-0.0472258	0.0690924	0.494281
EUR	Phe_378	Phe_442_2	-0.0778487	0.138769	0.574802
EUR	Phe_378	Phe_443	0.345739	0.0780788	9.50772e-06
EUR	Phe_378	Phe_443_1	0.40916	0.148834	0.00597587
EUR	Phe_378	Phe_443_9	0.302531	0.075894	6.71323e-05
EUR	Phe_378	Phe_444	-0.0189523	0.115356	0.869499
EUR	Phe_378	Phe_444_1	0.0249071	0.126741	0.844204
EUR	Phe_378	Phe_447_1	-0.101359	0.162658	0.533191
EUR	Phe_378	Phe_450	0.269758	0.127215	0.0339652
EUR	Phe_378	Phe_451	0.205045	0.110252	0.0629151
EUR	Phe_378	Phe_451_2	0.216282	0.111195	0.051768
EUR	Phe_378	Phe_452	0.0540801	0.0892307	0.544468
EUR	Phe_378	Phe_454	0.185966	0.0673868	0.00578592
EUR	Phe_378	Phe_454_1	0.163575	0.0673514	0.0151542
EUR	Phe_378	Phe_454_11	0.168105	0.100226	0.0934934
EUR	Phe_378	Phe_455	0.297043	0.0832659	0.000360533
EUR	Phe_378	Phe_456	0.249379	0.0864011	0.00389812
EUR	Phe_378	Phe_458	0.206668	0.0881875	0.0191036
EUR	Phe_378	Phe_458_1	0.232685	0.111317	0.0365914
EUR	Phe_378	Phe_458_9	0.129996	0.0947979	0.170284
EUR	Phe_378	Phe_459	0.34037	0.0894737	0.000142298
EUR	Phe_378	Phe_459_9	0.340688	0.0917377	0.000204235
EUR	Phe_378	Phe_464	0.465791	0.078602	3.10518e-09
EUR	Phe_378	Phe_465	0.362029	0.0849849	2.04496e-05
EUR	Phe_378	Phe_465_2	0.441204	0.137679	0.00135252
EUR	Phe_378	Phe_465_4	0.0743206	0.133175	0.5768
EUR	Phe_378	Phe_470	0.396889	0.11281	0.00043447
EUR	Phe_378	Phe_471	0.108223	0.0767017	0.158257
EUR	Phe_378	Phe_472	0.490275	0.106213	3.91311e-06
EUR	Phe_378	Phe_473	0.466425	0.101407	4.23393e-06
EUR	Phe_378	Phe_473_1	0.338721	0.200553	0.0912316
EUR	Phe_378	Phe_473_4	0.414485	0.145308	0.00433833
EUR	Phe_378	Phe_474	0.204916	0.0908034	0.0240271
EUR	Phe_378	Phe_474_1	0.304684	0.128084	0.0173696
EUR	Phe_378	Phe_474_2	0.226774	0.0719216	0.00161566
EUR	Phe_378	Phe_475	0.446938	0.0743474	1.83837e-09
EUR	Phe_378	Phe_476	0.207905	0.0761574	0.00633456
EUR	Phe_378	Phe_477	0.221436	0.146112	0.12964
EUR	Phe_378	Phe_479	0.41811	0.123019	0.000676979
EUR	Phe_378	Phe_480	0.147057	0.0815789	0.0714452
EUR	Phe_378	Phe_480_1	0.248169	0.113693	0.0290511
EUR	Phe_378	Phe_480_11	0.146656	0.14207	0.30194
EUR	Phe_378	Phe_480_5	0.0505187	0.191016	0.791416
EUR	Phe_378	Phe_481	0.158221	0.134726	0.24024
EUR	Phe_378	Phe_483	0.447577	0.0770752	6.3596e-09
EUR	Phe_378	Phe_495	0.177902	0.0669741	0.00790078
EUR	Phe_378	Phe_495_2	0.342631	0.133055	0.0100207
EUR	Phe_378	Phe_496	0.281238	0.0622479	6.24171e-06
EUR	Phe_378	Phe_496_1	0.306538	0.0900865	0.000667232
EUR	Phe_378	Phe_496_2	0.21819	0.0643536	0.000697685
EUR	Phe_378	Phe_496_21	0.222627	0.0634729	0.000452444
EUR	Phe_378	Phe_496_3	0.261901	0.171744	0.127272
EUR	Phe_378	Phe_497	0.251495	0.108639	0.0206153
EUR	Phe_378	Phe_500	-0.120165	0.254016	0.636171
EUR	Phe_378	Phe_500_2	0.0295512	0.250075	0.905934
EUR	Phe_378	Phe_502	0.311456	0.135184	0.0212262
EUR	Phe_378	Phe_503	0.124035	0.201095	0.537368
EUR	Phe_378	Phe_504	0.314833	0.179923	0.0801488
EUR	Phe_378	Phe_507	0.348123	0.116196	0.00273536
EUR	Phe_378	Phe_508	0.228201	0.1592	0.151737
EUR	Phe_378	Phe_509	0.2206	0.0902799	0.0145451
EUR	Phe_378	Phe_509_1	0.167954	0.0983921	0.0878254
EUR	Phe_378	Phe_509_8	0.363491	0.111711	0.00113849
EUR	Phe_378	Phe_510	0.272446	0.126471	0.0312226
EUR	Phe_378	Phe_512	0.434107	0.0695602	4.35527e-10
EUR	Phe_378	Phe_512_1	0.141437	0.193422	0.464635
EUR	Phe_378	Phe_512_2	0.264585	0.13118	0.0436999
EUR	Phe_378	Phe_512_7	0.38971	0.069017	1.63677e-08
EUR	Phe_378	Phe_512_8	0.408787	0.0894447	4.87073e-06
EUR	Phe_378	Phe_512_9	0.280802	0.0806659	0.000499454
EUR	Phe_378	Phe_513	0.349035	0.110557	0.00159375
EUR	Phe_378	Phe_513_3	0.140733	0.151164	0.351858
EUR	Phe_378	Phe_514	0.429875	0.0970742	9.49735e-06
EUR	Phe_378	Phe_516	0.133086	0.145008	0.358731
EUR	Phe_378	Phe_516_1	0.140311	0.137262	0.306679
EUR	Phe_378	Phe_519	0.395778	0.1104	0.000337123
EUR	Phe_378	Phe_519_8	0.315912	0.151767	0.037382
EUR	Phe_378	Phe_519_9	0.544994	0.213721	0.0107717
EUR	Phe_378	Phe_520	0.254994	0.193763	0.188169
EUR	Phe_378	Phe_521	0.449802	0.0953176	2.3703e-06
EUR	Phe_378	Phe_521_1	0.464866	0.0980313	2.11604e-06
EUR	Phe_378	Phe_522	0.305747	0.116931	0.00892904
EUR	Phe_378	Phe_522_5	0.658939	0.185454	0.000380712
EUR	Phe_378	Phe_523	0.456306	0.0947266	1.45667e-06
EUR	Phe_378	Phe_523_1	0.447016	0.1282	0.000488742
EUR	Phe_378	Phe_523_3	0.496097	0.107048	3.581e-06
EUR	Phe_378	Phe_523_31	0.515666	0.131661	8.97959e-05
EUR	Phe_378	Phe_523_32	0.518704	0.12653	4.14119e-05
EUR	Phe_378	Phe_524	0.565915	0.172804	0.00105705
EUR	Phe_378	Phe_524_3	0.613701	0.186292	0.000986663
EUR	Phe_378	Phe_525	0.366177	0.0798978	4.58203e-06
EUR	Phe_378	Phe_526	0.471397	0.148778	0.0015325
EUR	Phe_378	Phe_526_4	0.571909	0.15999	0.000350683
EUR	Phe_378	Phe_526_41	0.4029	0.108077	0.000193083
EUR	Phe_378	Phe_527	0.300418	0.155626	0.0535585
EUR	Phe_378	Phe_528	0.461961	0.16461	0.00500979
EUR	Phe_378	Phe_528_3	0.0271816	0.203397	0.893689
EUR	Phe_378	Phe_528_6	0.0810115	0.170554	0.634793
EUR	Phe_378	Phe_530	0.323326	0.0629603	2.81555e-07
EUR	Phe_378	Phe_530_1	0.319725	0.0613772	1.89673e-07
EUR	Phe_378	Phe_530_11	0.355386	0.0655282	5.84737e-08
EUR	Phe_378	Phe_530_12	-0.0085945	0.101868	0.932763
EUR	Phe_378	Phe_530_14	0.292744	0.0891993	0.00103108
EUR	Phe_378	Phe_530_2	0.442224	0.207698	0.0332402
EUR	Phe_378	Phe_530_3	0.14658	0.126177	0.245355
EUR	Phe_378	Phe_530_5	0.559814	0.197985	0.00469035
EUR	Phe_378	Phe_531	0.185663	0.106825	0.0822077
EUR	Phe_378	Phe_531_2	0.294107	0.13522	0.0296288
EUR	Phe_378	Phe_531_3	0.374145	0.162218	0.0210862
EUR	Phe_378	Phe_531_4	0.145752	0.167082	0.383024
EUR	Phe_378	Phe_532	0.339834	0.083278	4.48962e-05
EUR	Phe_378	Phe_535	0.399337	0.0846246	2.37091e-06
EUR	Phe_378	Phe_535_1	0.450244	0.19534	0.0211705
EUR	Phe_378	Phe_535_6	0.311579	0.11926	0.00898551
EUR	Phe_378	Phe_535_8	0.375353	0.147711	0.0110495
EUR	Phe_378	Phe_535_9	0.288911	0.177366	0.103335
EUR	Phe_378	Phe_536	0.447574	0.169318	0.0082078
EUR	Phe_378	Phe_537	0.419629	0.134053	0.00174614
EUR	Phe_378	Phe_540	0.0740909	0.166055	0.655465
EUR	Phe_378	Phe_540_1	0.207311	0.159243	0.192965
EUR	Phe_378	Phe_540_11	0.343834	0.106196	0.0012048
EUR	Phe_378	Phe_550	0.20203	0.0560794	0.000315089
EUR	Phe_378	Phe_550_1	0.0579236	0.0631856	0.359289
EUR	Phe_378	Phe_550_2	0.22639	0.061929	0.000256538
EUR	Phe_378	Phe_550_3	0.220404	0.181797	0.225373
EUR	Phe_378	Phe_550_4	0.0272858	0.0710138	0.700807
EUR	Phe_378	Phe_550_5	0.365756	0.0969877	0.00016249
EUR	Phe_378	Phe_555	0.0654475	0.0857071	0.445095
EUR	Phe_378	Phe_555_1	0.131925	0.0995287	0.185007
EUR	Phe_378	Phe_555_2	0.0111683	0.0992524	0.910407
EUR	Phe_378	Phe_555_21	0.252035	0.184707	0.172405
EUR	Phe_378	Phe_556_1	0.145857	0.197012	0.459091
EUR	Phe_378	Phe_558	0.329619	0.0947299	0.000502225
EUR	Phe_378	Phe_559	0.177454	0.169249	0.294418
EUR	Phe_378	Phe_560	0.276041	0.135575	0.0417423
EUR	Phe_378	Phe_560_4	0.146669	0.142557	0.303554
EUR	Phe_378	Phe_561	0.476586	0.0773019	7.03684e-10
EUR	Phe_378	Phe_561_1	0.359918	0.0994903	0.000297322
EUR	Phe_378	Phe_561_2	0.148215	0.170749	0.385379
EUR	Phe_378	Phe_562	0.192963	0.0594039	0.00116089
EUR	Phe_378	Phe_562_1	0.183104	0.0554835	0.000966346
EUR	Phe_378	Phe_563	0.315205	0.0717223	1.10876e-05
EUR	Phe_378	Phe_564	0.464352	0.0782758	2.98811e-09
EUR	Phe_378	Phe_564_1	0.377886	0.0861282	1.1467e-05
EUR	Phe_378	Phe_564_9	0.52194	0.115715	6.46609e-06
EUR	Phe_378	Phe_565	0.242504	0.106416	0.0226768
EUR	Phe_378	Phe_565_1	0.295669	0.142464	0.0379492
EUR	Phe_378	Phe_567	0.470551	0.207308	0.0232188
EUR	Phe_378	Phe_568	0.2829	0.163884	0.0843081
EUR	Phe_378	Phe_568_1	0.37508	0.164939	0.022963
EUR	Phe_378	Phe_569	0.348167	0.116402	0.00278005
EUR	Phe_378	Phe_571	0.236675	0.0919365	0.0100432
EUR	Phe_378	Phe_571_5	0.217026	0.0959537	0.0237114
EUR	Phe_378	Phe_571_51	0.159725	0.122232	0.191302
EUR	Phe_378	Phe_571_8	0.272402	0.146983	0.0638411
EUR	Phe_378	Phe_571_81	0.14035	0.18581	0.450044
EUR	Phe_378	Phe_572	0.247812	0.171049	0.147399
EUR	Phe_378	Phe_573	0.125105	0.163536	0.444274
EUR	Phe_378	Phe_573_3	0.503445	0.212595	0.01788
EUR	Phe_378	Phe_573_5	-0.0476227	0.179227	0.790461
EUR	Phe_378	Phe_573_7	0.163503	0.098318	0.096312
EUR	Phe_378	Phe_574	0.206651	0.0767602	0.0070991
EUR	Phe_378	Phe_574_1	0.187123	0.0803048	0.0197978
EUR	Phe_378	Phe_574_12	0.277374	0.117971	0.018713
EUR	Phe_378	Phe_574_2	0.102811	0.13988	0.462342
EUR	Phe_378	Phe_574_3	0.1207	0.119167	0.311127
EUR	Phe_378	Phe_575	0.902616	0.164468	4.06306e-08
EUR	Phe_378	Phe_575_1	0.322664	0.22086	0.14403
EUR	Phe_378	Phe_575_7	0.475367	0.228265	0.0372949
EUR	Phe_378	Phe_575_8	0.525602	0.190944	0.00591154
EUR	Phe_378	Phe_577	0.0995992	0.119863	0.406008
EUR	Phe_378	Phe_577_1	0.0226797	0.135786	0.867351
EUR	Phe_378	Phe_577_2	0.0762393	0.143125	0.594258
EUR	Phe_378	Phe_577_3	0.0782874	0.15688	0.61776
EUR	Phe_378	Phe_578	0.310529	0.0870345	0.000359872
EUR	Phe_378	Phe_578_1	0.420835	0.218948	0.0545956
EUR	Phe_378	Phe_578_2	0.351487	0.133441	0.00843779
EUR	Phe_378	Phe_578_8	0.272524	0.117534	0.0204125
EUR	Phe_378	Phe_578_9	0.129398	0.126974	0.308162
EUR	Phe_378	Phe_579_2	0.112972	0.191498	0.555233
EUR	Phe_378	Phe_579_8	0.238083	0.19751	0.228041
EUR	Phe_378	Phe_580	0.299429	0.167343	0.0735644
EUR	Phe_378	Phe_580_3	0.27146	0.175358	0.121615
EUR	Phe_378	Phe_580_31	0.268995	0.160732	0.0942168
EUR	Phe_378	Phe_585	0.159371	0.0671616	0.017647
EUR	Phe_378	Phe_585_1	0.215494	0.079372	0.00662781
EUR	Phe_378	Phe_585_2	0.300334	0.163897	0.0668827
EUR	Phe_378	Phe_585_3	0.120032	0.0686494	0.0803813
EUR	Phe_378	Phe_585_31	0.05995	0.163202	0.713368
EUR	Phe_378	Phe_586	0.123462	0.129574	0.340674
EUR	Phe_378	Phe_586_2	0.0466317	0.133467	0.726798
EUR	Phe_378	Phe_587	0.252518	0.206544	0.221486
EUR	Phe_378	Phe_588	0.0321518	0.15249	0.833008
EUR	Phe_378	Phe_589	0.0595854	0.199912	0.765659
EUR	Phe_378	Phe_590	0.420762	0.167009	0.0117555
EUR	Phe_378	Phe_591	0.258195	0.0901717	0.00419161
EUR	Phe_378	Phe_592	0.155376	0.144296	0.281573
EUR	Phe_378	Phe_592_1	0.0515682	0.133513	0.699318
EUR	Phe_378	Phe_593	0.349703	0.0892505	8.92078e-05
EUR	Phe_378	Phe_594	0.11726	0.0584808	0.0449529
EUR	Phe_378	Phe_594_1	0.120282	0.0641021	0.0605981
EUR	Phe_378	Phe_594_2	0.116559	0.120662	0.334046
EUR	Phe_378	Phe_594_3	0.101972	0.0929518	0.272623
EUR	Phe_378	Phe_594_8	0.0129645	0.146587	0.929525
EUR	Phe_378	Phe_595	-0.30398	0.144209	0.0350388
EUR	Phe_378	Phe_596	0.235587	0.0943047	0.0124843
EUR	Phe_378	Phe_596_1	0.232162	0.163236	0.154955
EUR	Phe_378	Phe_596_5	0.28372	0.118038	0.016233
EUR	Phe_378	Phe_597	0.113102	0.168128	0.501128
EUR	Phe_378	Phe_597_1	0.162028	0.16503	0.326194
EUR	Phe_378	Phe_599	0.290382	0.0752931	0.000114932
EUR	Phe_378	Phe_599_1	-0.192052	0.177293	0.2787
EUR	Phe_378	Phe_599_2	0.212939	0.101422	0.03577
EUR	Phe_378	Phe_599_3	0.0976804	0.138064	0.479254
EUR	Phe_378	Phe_599_4	0.274011	0.0984022	0.0053593
EUR	Phe_378	Phe_599_5	0.167281	0.0828702	0.0435294
EUR	Phe_378	Phe_599_9	0.471188	0.126767	0.000201626
EUR	Phe_378	Phe_600	0.145727	0.0627319	0.0201786
EUR	Phe_378	Phe_601	0.267856	0.133033	0.0440665
EUR	Phe_378	Phe_601_1	0.176849	0.158324	0.263992
EUR	Phe_378	Phe_601_11	-0.033207	0.232618	0.886485
EUR	Phe_378	Phe_601_12	0.179787	0.226032	0.426379
EUR	Phe_378	Phe_601_3	0.300811	0.232524	0.195777
EUR	Phe_378	Phe_602	0.314492	0.186807	0.0922753
EUR	Phe_378	Phe_603	0.307888	0.123457	0.0126352
EUR	Phe_378	Phe_603_1	0.0554032	0.101688	0.585866
EUR	Phe_378	Phe_603_2	0.0643252	0.133623	0.630238
EUR	Phe_378	Phe_604	0.0545862	0.15578	0.726035
EUR	Phe_378	Phe_604_1	-0.00584635	0.178063	0.973808
EUR	Phe_378	Phe_605	0.286755	0.0792333	0.000295608
EUR	Phe_378	Phe_608	0.29962	0.13907	0.0312041
EUR	Phe_378	Phe_610	0.173114	0.201435	0.390119
EUR	Phe_378	Phe_610_4	-0.183402	0.150933	0.224318
EUR	Phe_378	Phe_611	0.109059	0.143069	0.445893
EUR	Phe_378	Phe_611_3	0.0726513	0.138443	0.599739
EUR	Phe_378	Phe_612	-0.0171077	0.17766	0.923286
EUR	Phe_378	Phe_612_2	0.0816805	0.0967424	0.398497
EUR	Phe_378	Phe_613	-0.162414	0.241354	0.500993
EUR	Phe_378	Phe_614	0.450471	0.217013	0.0379143
EUR	Phe_378	Phe_614_4	0.359686	0.167409	0.0316709
EUR	Phe_378	Phe_614_52	0.259892	0.172459	0.131817
EUR	Phe_378	Phe_615	0.202632	0.0763037	0.00791688
EUR	Phe_378	Phe_618	0.0782848	0.102767	0.446196
EUR	Phe_378	Phe_618_1	0.091008	0.101456	0.369709
EUR	Phe_378	Phe_619	0.0974518	0.17716	0.582266
EUR	Phe_378	Phe_622	0.113177	0.198214	0.568012
EUR	Phe_378	Phe_624_9	0.268508	0.108211	0.0130889
EUR	Phe_378	Phe_625_1	0.69141	0.20151	0.000601032
EUR	Phe_378	Phe_626	0.386904	0.128519	0.00260835
EUR	Phe_378	Phe_626_1	0.375161	0.123984	0.002479
EUR	Phe_378	Phe_626_12	0.378397	0.0824212	4.41091e-06
EUR	Phe_378	Phe_626_14	0.256153	0.235829	0.277399
EUR	Phe_378	Phe_627	0.227022	0.11848	0.0553509
EUR	Phe_378	Phe_627_1	0.200993	0.130412	0.123263
EUR	Phe_378	Phe_628	0.146167	0.0859898	0.0891646
EUR	Phe_378	Phe_634_3	0.193518	0.154899	0.211548
EUR	Phe_378	Phe_635_3	0.117854	0.17101	0.490719
EUR	Phe_378	Phe_636	0.388285	0.125572	0.00198719
EUR	Phe_378	Phe_636_2	0.213361	0.151857	0.160016
EUR	Phe_378	Phe_636_3	0.448744	0.138332	0.00117876
EUR	Phe_378	Phe_642	0.0170137	0.12532	0.89201
EUR	Phe_378	Phe_642_1	0.0848525	0.123896	0.493425
EUR	Phe_378	Phe_645	0.00574223	0.24116	0.981003
EUR	Phe_378	Phe_647_1	-0.00386335	0.235225	0.986896
EUR	Phe_378	Phe_650	0.186664	0.0956173	0.050915
EUR	Phe_378	Phe_681	0.354063	0.0747087	2.14519e-06
EUR	Phe_378	Phe_681_1	0.538292	0.10987	9.61497e-07
EUR	Phe_378	Phe_681_2	0.360355	0.210985	0.0876429
EUR	Phe_378	Phe_681_3	0.291471	0.141343	0.0391933
EUR	Phe_378	Phe_681_7	0.251581	0.137075	0.0664531
EUR	Phe_378	Phe_686	0.222795	0.152501	0.144032
EUR	Phe_378	Phe_686_1	0.290881	0.120342	0.0156437
EUR	Phe_378	Phe_686_3	0.0970964	0.110832	0.380995
EUR	Phe_378	Phe_687_1	0.363383	0.107639	0.000735594
EUR	Phe_378	Phe_687_4	0.476701	0.100967	2.34281e-06
EUR	Phe_378	Phe_689	0.197416	0.0932218	0.0342
EUR	Phe_378	Phe_690	0.344772	0.0840461	4.09281e-05
EUR	Phe_378	Phe_690_1	0.255116	0.0755319	0.000731227
EUR	Phe_378	Phe_694	-0.00861028	0.15787	0.956505
EUR	Phe_378	Phe_694_1	0.0360138	0.178112	0.839762
EUR	Phe_378	Phe_694_2	0.0189665	0.142399	0.894041
EUR	Phe_378	Phe_695	0.210141	0.0994991	0.0346877
EUR	Phe_378	Phe_695_3	0.10778	0.106168	0.31002
EUR	Phe_378	Phe_695_4	0.271233	0.186551	0.145964
EUR	Phe_378	Phe_695_41	0.247942	0.1492	0.0965514
EUR	Phe_378	Phe_695_42	0.105435	0.19279	0.584456
EUR	Phe_378	Phe_695_7	0.194587	0.167539	0.245462
EUR	Phe_378	Phe_696	0.134989	0.0864428	0.118382
EUR	Phe_378	Phe_696_4	0.134707	0.0861586	0.11794
EUR	Phe_378	Phe_696_41	0.16121	0.0688503	0.0192086
EUR	Phe_378	Phe_696_42	0.161518	0.0855162	0.0589265
EUR	Phe_378	Phe_697	0.170435	0.0955411	0.0744412
EUR	Phe_378	Phe_698	0.110888	0.140962	0.431487
EUR	Phe_378	Phe_700	0.142719	0.0830218	0.0856047
EUR	Phe_378	Phe_701	0.310353	0.0910271	0.000650913
EUR	Phe_378	Phe_701_2	0.336659	0.180123	0.0616155
EUR	Phe_378	Phe_701_4	0.177398	0.148013	0.230712
EUR	Phe_378	Phe_702	0.136107	0.0594294	0.0220079
EUR	Phe_378	Phe_702_1	0.0450347	0.0608913	0.459548
EUR	Phe_378	Phe_702_2	0.170353	0.0650801	0.00885521
EUR	Phe_378	Phe_703	0.47983	0.0981664	1.01903e-06
EUR	Phe_378	Phe_703_1	0.363409	0.0813575	7.93929e-06
EUR	Phe_378	Phe_704	0.368003	0.127529	0.00390609
EUR	Phe_378	Phe_705_3	0.133325	0.136266	0.327868
EUR	Phe_378	Phe_706	0.170444	0.0719474	0.017836
EUR	Phe_378	Phe_706_1	0.283168	0.107918	0.00869256
EUR	Phe_378	Phe_706_2	0.121421	0.0670555	0.0701795
EUR	Phe_378	Phe_706_8	0.168869	0.128057	0.187266
EUR	Phe_378	Phe_707	0.219446	0.0879858	0.0126275
EUR	Phe_378	Phe_707_1	0.0888439	0.12842	0.48905
EUR	Phe_378	Phe_709	0.333646	0.164157	0.0421046
EUR	Phe_378	Phe_709_2	0.295757	0.114588	0.00985021
EUR	Phe_378	Phe_709_3	0.202968	0.217436	0.350582
EUR	Phe_378	Phe_710	0.269083	0.100839	0.00762053
EUR	Phe_378	Phe_710_1	0.287647	0.101612	0.00464266
EUR	Phe_378	Phe_710_12	0.333386	0.130535	0.0106496
EUR	Phe_378	Phe_710_19	0.168533	0.111438	0.130445
EUR	Phe_378	Phe_711	0.185615	0.167539	0.267909
EUR	Phe_378	Phe_711_1	0.285669	0.165589	0.0844961
EUR	Phe_378	Phe_713	0.279992	0.205923	0.173927
EUR	Phe_378	Phe_714	0.405469	0.100455	5.42923e-05
EUR	Phe_378	Phe_714_1	0.322844	0.079723	5.13123e-05
EUR	Phe_378	Phe_715	0.316061	0.134335	0.0186332
EUR	Phe_378	Phe_715_1	0.245859	0.151535	0.104706
EUR	Phe_378	Phe_715_2	0.0868423	0.168622	0.606544
EUR	Phe_378	Phe_716	0.262257	0.0705448	0.000201127
EUR	Phe_378	Phe_716_2	0.128955	0.085953	0.133537
EUR	Phe_378	Phe_716_9	0.267202	0.0734567	0.000275256
EUR	Phe_378	Phe_717	0.100989	0.12247	0.409597
EUR	Phe_378	Phe_720	0.326798	0.0746078	1.18562e-05
EUR	Phe_378	Phe_721	0.447071	0.0754295	3.08524e-09
EUR	Phe_378	Phe_721_1	0.425672	0.077758	4.3921e-08
EUR	Phe_378	Phe_721_2	0.396618	0.120138	0.000962212
EUR	Phe_378	Phe_722	0.459475	0.0673114	8.72451e-12
EUR	Phe_378	Phe_722_1	0.445852	0.113447	8.49339e-05
EUR	Phe_378	Phe_722_6	0.443487	0.0770057	8.45421e-09
EUR	Phe_378	Phe_722_7	0.1045	0.138324	0.449966
EUR	Phe_378	Phe_722_9	0.444596	0.115137	0.000112709
EUR	Phe_378	Phe_724	0.384836	0.120269	0.00137531
EUR	Phe_378	Phe_726	0.471419	0.075464	4.18591e-10
EUR	Phe_378	Phe_726_1	0.505482	0.094306	8.32128e-08
EUR	Phe_378	Phe_726_2	0.252439	0.13646	0.0643265
EUR	Phe_378	Phe_726_3	0.591419	0.130046	5.42203e-06
EUR	Phe_378	Phe_726_4	0.253859	0.132799	0.0559267
EUR	Phe_378	Phe_727	0.408104	0.0761716	8.42954e-08
EUR	Phe_378	Phe_727_1	0.312002	0.0829135	0.000167898
EUR	Phe_378	Phe_727_2	0.21181	0.204127	0.299438
EUR	Phe_378	Phe_727_4	0.648738	0.1432	5.8906e-06
EUR	Phe_378	Phe_727_6	0.198181	0.0984369	0.0440855
EUR	Phe_378	Phe_728	0.091383	0.112269	0.415666
EUR	Phe_378	Phe_728_7	0.168672	0.0874375	0.053723
EUR	Phe_378	Phe_728_71	0.0508168	0.074879	0.497359
EUR	Phe_378	Phe_729	0.819884	0.159288	2.64449e-07
EUR	Phe_378	Phe_729_1	0.336869	0.0962837	0.000467506
EUR	Phe_378	Phe_732	0.342546	0.221959	0.122761
EUR	Phe_378	Phe_733	0.051104	0.16575	0.757839
EUR	Phe_378	Phe_733_4	0.763135	0.222915	0.000618352
EUR	Phe_378	Phe_733_8	0.213446	0.222466	0.337329
EUR	Phe_378	Phe_735	0.39176	0.0680985	8.77562e-09
EUR	Phe_378	Phe_735_1	0.343824	0.0844113	4.63706e-05
EUR	Phe_378	Phe_735_2	0.376984	0.0805427	2.8611e-06
EUR	Phe_378	Phe_735_21	0.226646	0.0765893	0.00308397
EUR	Phe_378	Phe_735_23	0.165287	0.0892598	0.0640618
EUR	Phe_378	Phe_735_3	0.231452	0.0657744	0.00043338
EUR	Phe_378	Phe_736	0.567147	0.162286	0.000474523
EUR	Phe_378	Phe_737	0.136953	0.127983	0.284579
EUR	Phe_378	Phe_737_3	0.235845	0.108923	0.0303688
EUR	Phe_378	Phe_738	0.188328	0.13468	0.162011
EUR	Phe_378	Phe_738_4	0.122753	0.0868684	0.157628
EUR	Phe_378	Phe_740	0.362585	0.0668443	5.81748e-08
EUR	Phe_378	Phe_740_1	0.303223	0.0700237	1.4891e-05
EUR	Phe_378	Phe_740_11	0.289517	0.078598	0.000230041
EUR	Phe_378	Phe_740_12	0.308858	0.157654	0.050103
EUR	Phe_378	Phe_740_2	0.246994	0.132077	0.0614726
EUR	Phe_378	Phe_740_9	0.407269	0.0699795	5.89083e-09
EUR	Phe_378	Phe_741	0.406821	0.0988077	3.83333e-05
EUR	Phe_378	Phe_741_3	0.431022	0.122392	0.000428851
EUR	Phe_378	Phe_741_4	0.275016	0.164407	0.0943716
EUR	Phe_378	Phe_742	0.228854	0.148109	0.122304
EUR	Phe_378	Phe_742_9	0.316426	0.151361	0.0365699
EUR	Phe_378	Phe_743	0.23929	0.0759609	0.00163172
EUR	Phe_378	Phe_743_1	0.216333	0.0804603	0.00717336
EUR	Phe_378	Phe_743_11	0.215241	0.080586	0.00756375
EUR	Phe_378	Phe_743_2	0.307493	0.17831	0.0846202
EUR	Phe_378	Phe_743_9	0.327945	0.122778	0.00756164
EUR	Phe_378	Phe_745	0.450459	0.0609496	1.46081e-13
EUR	Phe_378	Phe_747	0.265553	0.172233	0.123116
EUR	Phe_378	Phe_747_1	0.242361	0.168087	0.149337
EUR	Phe_378	Phe_751	0.418821	0.192233	0.0293529
EUR	Phe_378	Phe_751_2	0.298023	0.185325	0.107812
EUR	Phe_378	Phe_751_21	0.311787	0.188173	0.097536
EUR	Phe_378	Phe_755	0.394021	0.156891	0.012024
EUR	Phe_378	Phe_755_1	0.321149	0.166435	0.0536595
EUR	Phe_378	Phe_757	0.205391	0.189556	0.278569
EUR	Phe_378	Phe_760	0.417958	0.0620749	1.6606e-11
EUR	Phe_378	Phe_761	0.363422	0.0714176	3.60564e-07
EUR	Phe_378	Phe_764	0.356647	0.0669891	1.01532e-07
EUR	Phe_378	Phe_765	0.334362	0.095831	0.000484689
EUR	Phe_378	Phe_766	0.521783	0.148709	0.000450196
EUR	Phe_378	Phe_770	0.418262	0.0944316	9.45593e-06
EUR	Phe_378	Phe_771_1	0.456135	0.134843	0.000717735
EUR	Phe_378	Phe_773	0.465696	0.0682722	9.03071e-12
EUR	Phe_378	Phe_781	-0.0186112	0.221445	0.933021
EUR	Phe_378	Phe_782_3	0.225736	0.0755452	0.00280723
EUR	Phe_378	Phe_783	0.318047	0.139537	0.0226488
EUR	Phe_378	Phe_785	0.316358	0.0626603	4.44639e-07
EUR	Phe_378	Phe_788	0.149342	0.0769684	0.0523434
EUR	Phe_378	Phe_789	0.33167	0.0883243	0.000173247
EUR	Phe_378	Phe_790_6	0.225457	0.128401	0.0791099
EUR	Phe_378	Phe_791	0.179466	0.203914	0.378802
EUR	Phe_378	Phe_798	0.432373	0.0963282	7.17118e-06
EUR	Phe_378	Phe_798_1	0.168184	0.191542	0.379916
EUR	Phe_378	Phe_800	0.147511	0.10236	0.149554
EUR	Phe_378	Phe_800_1	0.125217	0.132607	0.345029
EUR	Phe_378	Phe_800_2	0.224629	0.111114	0.0432163
EUR	Phe_378	Phe_800_3	-0.0255413	0.165118	0.877069
EUR	Phe_378	Phe_800_4	-0.045235	0.193332	0.815003
EUR	Phe_378	Phe_801	0.167923	0.110402	0.128257
EUR	Phe_378	Phe_801_1	0.145945	0.194609	0.45329
EUR	Phe_378	Phe_803	0.168937	0.0854353	0.0479998
EUR	Phe_378	Phe_803_1	0.25122	0.151025	0.0962249
EUR	Phe_378	Phe_803_2	0.0381386	0.0757609	0.614678
EUR	Phe_378	Phe_803_3	0.0746824	0.138704	0.59028
EUR	Phe_378	Phe_804	0.250396	0.10195	0.0140466
EUR	Phe_378	Phe_805	0.298694	0.140089	0.032993
EUR	Phe_378	Phe_807	0.181402	0.13318	0.173173
EUR	Phe_378	Phe_809	0.300792	0.181442	0.0973602
EUR	Phe_378	Phe_817	0.0174613	0.192372	0.927676
EUR	Phe_378	Phe_819	0.356846	0.136716	0.00905096
EUR	Phe_378	Phe_830	0.395379	0.1274	0.00191275
EUR	Phe_378	Phe_835	0.433069	0.0931546	3.33672e-06
EUR	Phe_378	Phe_840	0.289052	0.0845529	0.000629461
EUR	Phe_378	Phe_851	0.540421	0.140921	0.000125607
EUR	Phe_378	Phe_854	0.525143	0.172633	0.00235042
EUR	Phe_378	Phe_858	0.1493	0.104859	0.1545
EUR	Phe_378	Phe_859	0.485049	0.164442	0.00318113
EUR	Phe_378	Phe_870	0.570766	0.147072	0.000104082
EUR	Phe_378	Phe_870_3	0.224422	0.178691	0.209145
EUR	Phe_378	Phe_871	0.509496	0.097871	1.93176e-07
EUR	Phe_378	Phe_871_3	0.699662	0.150222	3.20044e-06
EUR	Phe_378	Phe_871_4	0.198866	0.150135	0.185312
EUR	Phe_378	Phe_872	0.374738	0.159657	0.0189176
EUR	Phe_378	Phe_874	0.266456	0.185263	0.150362
EUR	Phe_378	Phe_915	0.33531	0.139513	0.0162417
EUR	Phe_378	Phe_916	0.342955	0.109097	0.0016689
EUR	Phe_378	Phe_938	0.235981	0.110147	0.0321593
EUR	Phe_378	Phe_938_2	0.163402	0.109871	0.136959
EUR	Phe_378	Phe_939	0.145138	0.0858218	0.090807
EUR	Phe_378	Phe_946	0.212583	0.224964	0.344677
EUR	Phe_378	Phe_947	0.212039	0.110593	0.0552012
EUR	Phe_378	Phe_949	0.357637	0.150269	0.0173134
EUR	Phe_378	Phe_952	0.0763735	0.206787	0.711879
EUR	Phe_378	Phe_960	0.395836	0.100444	8.11946e-05
EUR	Phe_378	Phe_960_2	0.401414	0.107785	0.000195931
EUR	Phe_378	Phe_965	0.578204	0.158651	0.000267901
EUR	Phe_378	Phe_969	0.374333	0.16453	0.0228956
EUR	Phe_378	Phe_979	0.285532	0.153235	0.062411
EUR	Phe_378	Phe_990	0.0566649	0.16682	0.734099
EUR	Phe_378	QTL_ALB	-0.0671596	0.0504943	0.183504
EUR	Phe_378	QTL_ALT	0.117309	0.0535098	0.0283579
EUR	Phe_378	QTL_AST	-0.000398774	0.0627495	0.994929
EUR	Phe_378	QTL_BASO	0.115827	0.0797155	0.146221
EUR	Phe_378	QTL_BMI	0.133658	0.0516358	0.00964045
EUR	Phe_378	QTL_BUN	-0.034276	0.0468697	0.464593
EUR	Phe_378	QTL_CALCIUM	-0.0188149	0.0621179	0.761973
EUR	Phe_378	QTL_CRE	-0.0091595	0.0479738	0.848583
EUR	Phe_378	QTL_CRP	0.12525	0.0521729	0.016365
EUR	Phe_378	QTL_DBP	-0.0314195	0.0505383	0.534141
EUR	Phe_378	QTL_EGFR	0.00932491	0.048854	0.848625
EUR	Phe_378	QTL_EOSINO	0.0405886	0.058577	0.488365
EUR	Phe_378	QTL_GLU	0.155362	0.0520048	0.00281305
EUR	Phe_378	QTL_HB	-0.055118	0.0602267	0.3601
EUR	Phe_378	QTL_HBA1C	0.0586654	0.0488319	0.229606
EUR	Phe_378	QTL_HDLC	-0.139553	0.0530551	0.00853012
EUR	Phe_378	QTL_HEIGHT	0.00933458	0.0439884	0.831947
EUR	Phe_378	QTL_HT	-0.0294678	0.0610334	0.629228
EUR	Phe_378	QTL_LDLC	-0.057583	0.0547459	0.292881
EUR	Phe_378	QTL_LYMPH	0.157348	0.0538635	0.00348643
EUR	Phe_378	QTL_MCH	0.00807584	0.0518471	0.87622
EUR	Phe_378	QTL_MCHC	-0.0628394	0.0485991	0.196006
EUR	Phe_378	QTL_MCV	0.028857	0.050249	0.565778
EUR	Phe_378	QTL_MONO	0.112002	0.054088	0.0383841
EUR	Phe_378	QTL_MPV	0.00280628	0.0476325	0.95302
EUR	Phe_378	QTL_NEUTRO	0.12312	0.0514808	0.0167764
EUR	Phe_378	QTL_PLT	0.0368071	0.044007	0.402934
EUR	Phe_378	QTL_RBC	-0.0463815	0.0525045	0.377031
EUR	Phe_378	QTL_RDW	0.0122066	0.0465855	0.793302
EUR	Phe_378	QTL_SBP	0.0223896	0.048735	0.645936
EUR	Phe_378	QTL_TC	-0.113318	0.0552935	0.0404242
EUR	Phe_378	QTL_TG	0.11355	0.0428063	0.00798645
EUR	Phe_378	QTL_WBC	0.15781	0.0519995	0.00240662
EUR	Phe_378	QTL_WEIGHT	0.121312	0.0457363	0.00799149
EUR	Phe_379_2	Phe_379_3	0.393937	0.132896	0.00303415
EUR	Phe_379_2	Phe_379_5	0.106457	0.149012	0.474968
EUR	Phe_379_2	Phe_379_9	0.460759	0.139754	0.000977485
EUR	Phe_379_2	Phe_380_1	0.284885	0.0869971	0.00105794
EUR	Phe_379_2	Phe_380_4	-0.048009	0.0574463	0.403313
EUR	Phe_379_2	Phe_381	0.259396	0.0651891	6.91676e-05
EUR	Phe_379_2	Phe_381_1	0.206954	0.0753683	0.00603457
EUR	Phe_379_2	Phe_381_11	0.251056	0.0630317	6.80465e-05
EUR	Phe_379_2	Phe_381_2	0.217083	0.0924159	0.018825
EUR	Phe_379_2	Phe_382	0.305428	0.118791	0.0101365
EUR	Phe_379_2	Phe_383	0.156041	0.096214	0.104844
EUR	Phe_379_2	Phe_384	0.119503	0.095199	0.209372
EUR	Phe_379_2	Phe_384_4	0.19733	0.0800521	0.0137005
EUR	Phe_379_2	Phe_385	0.231857	0.103417	0.0249632
EUR	Phe_379_2	Phe_386	0.29153	0.0831319	0.000453461
EUR	Phe_379_2	Phe_386_1	0.309336	0.105113	0.00325178
EUR	Phe_379_2	Phe_386_2	0.239343	0.0881709	0.00663679
EUR	Phe_379_2	Phe_386_9	0.376256	0.0651222	7.57343e-09
EUR	Phe_379_2	Phe_388	0.0289922	0.173334	0.867164
EUR	Phe_379_2	Phe_389	0.182678	0.0489323	0.000189006
EUR	Phe_379_2	Phe_389_1	0.154612	0.0464228	0.000866819
EUR	Phe_379_2	Phe_389_2	0.244701	0.116967	0.0364345
EUR	Phe_379_2	Phe_389_4	0.389649	0.058592	2.92677e-11
EUR	Phe_379_2	Phe_394	0.101573	0.0994172	0.306928
EUR	Phe_379_2	Phe_395	0.165547	0.057816	0.00419191
EUR	Phe_379_2	Phe_395_1	0.183789	0.079614	0.0209714
EUR	Phe_379_2	Phe_395_2	0.0745515	0.0521569	0.152898
EUR	Phe_379_2	Phe_395_6	0.0520802	0.0681323	0.44463
EUR	Phe_379_2	Phe_396	0.187078	0.0724809	0.00984976
EUR	Phe_379_2	Phe_401	0.105924	0.0371948	0.00440189
EUR	Phe_379_2	Phe_401_1	0.104297	0.0355603	0.00335748
EUR	Phe_379_2	Phe_401_2	0.0948676	0.0522677	0.069519
EUR	Phe_379_2	Phe_401_21	0.128066	0.0598646	0.0324152
EUR	Phe_379_2	Phe_401_22	0.0577568	0.0545409	0.289617
EUR	Phe_379_2	Phe_401_3	0.0723989	0.124282	0.560205
EUR	Phe_379_2	Phe_402	-0.0373181	0.116793	0.74933
EUR	Phe_379_2	Phe_411	0.15879	0.0386966	4.06996e-05
EUR	Phe_379_2	Phe_411_1	0.188195	0.0515612	0.000262311
EUR	Phe_379_2	Phe_411_2	0.152307	0.043729	0.000495879
EUR	Phe_379_2	Phe_411_3	0.200323	0.0385592	2.0448e-07
EUR	Phe_379_2	Phe_411_4	0.151081	0.0388131	9.92039e-05
EUR	Phe_379_2	Phe_411_8	0.141648	0.0388031	0.000261794
EUR	Phe_379_2	Phe_411_9	0.222854	0.133474	0.09499
EUR	Phe_379_2	Phe_414	0.191277	0.0921728	0.0379677
EUR	Phe_379_2	Phe_415	0.0737902	0.0593788	0.213977
EUR	Phe_379_2	Phe_415_1	0.0198375	0.062946	0.752647
EUR	Phe_379_2	Phe_415_11	0.0231094	0.0623624	0.710961
EUR	Phe_379_2	Phe_415_2	0.109389	0.0782699	0.162237
EUR	Phe_379_2	Phe_416	0.335243	0.0818557	4.21197e-05
EUR	Phe_379_2	Phe_418	0.316074	0.0455704	4.03481e-12
EUR	Phe_379_2	Phe_418_1	0.243458	0.0969611	0.0120431
EUR	Phe_379_2	Phe_420	-0.0371425	0.141125	0.792406
EUR	Phe_379_2	Phe_420_3	0.0839818	0.13141	0.522771
EUR	Phe_379_2	Phe_425	0.0399029	0.0626277	0.524031
EUR	Phe_379_2	Phe_425_1	0.0447991	0.0643265	0.486158
EUR	Phe_379_2	Phe_425_11	-0.129503	0.146068	0.375298
EUR	Phe_379_2	Phe_425_12	-0.100335	0.123409	0.416201
EUR	Phe_379_2	Phe_425_8	-0.158346	0.150917	0.294073
EUR	Phe_379_2	Phe_426	0.214403	0.0632118	0.000694314
EUR	Phe_379_2	Phe_426_2	0.141238	0.071235	0.0474007
EUR	Phe_379_2	Phe_426_21	0.0360758	0.0900519	0.688706
EUR	Phe_379_2	Phe_426_24	0.193951	0.0814569	0.0172646
EUR	Phe_379_2	Phe_426_3	0.156281	0.0662771	0.0183739
EUR	Phe_379_2	Phe_426_31	0.13772	0.0740256	0.0628243
EUR	Phe_379_2	Phe_426_32	0.119796	0.0804572	0.136501
EUR	Phe_379_2	Phe_426_9	0.223272	0.0641819	0.000503789
EUR	Phe_379_2	Phe_426_91	0.225081	0.0661643	0.000669331
EUR	Phe_379_2	Phe_427	0.228159	0.0461247	7.55329e-07
EUR	Phe_379_2	Phe_427_1	0.237633	0.0782685	0.00239635
EUR	Phe_379_2	Phe_427_11	0.317922	0.0900345	0.000413817
EUR	Phe_379_2	Phe_427_12	0.03791	0.0852538	0.656556
EUR	Phe_379_2	Phe_427_2	0.142732	0.0359003	7.01488e-05
EUR	Phe_379_2	Phe_427_3	0.243869	0.0679149	0.000329668
EUR	Phe_379_2	Phe_427_4	-0.0788514	0.136312	0.562952
EUR	Phe_379_2	Phe_427_42	0.0193458	0.0976725	0.842992
EUR	Phe_379_2	Phe_427_5	0.257306	0.0820495	0.00171281
EUR	Phe_379_2	Phe_427_6	0.183018	0.0881992	0.0379816
EUR	Phe_379_2	Phe_427_7	0.0505122	0.0790938	0.52306
EUR	Phe_379_2	Phe_427_8	0.119434	0.0948669	0.208042
EUR	Phe_379_2	Phe_427_9	0.399057	0.0599592	2.82394e-11
EUR	Phe_379_2	Phe_428	0.129707	0.0468447	0.00562491
EUR	Phe_379_2	Phe_428_1	0.168784	0.050097	0.000754012
EUR	Phe_379_2	Phe_428_2	0.0187534	0.0744639	0.801161
EUR	Phe_379_2	Phe_429	0.298568	0.0879217	0.000684177
EUR	Phe_379_2	Phe_429_2	0.251419	0.12172	0.0388703
EUR	Phe_379_2	Phe_429_3	0.29108	0.105921	0.00599436
EUR	Phe_379_2	Phe_430	0.168294	0.119102	0.157649
EUR	Phe_379_2	Phe_430_1	0.134153	0.112225	0.231934
EUR	Phe_379_2	Phe_430_2	-0.0885848	0.130506	0.497278
EUR	Phe_379_2	Phe_430_3	0.107419	0.117241	0.359548
EUR	Phe_379_2	Phe_433	0.144418	0.0526845	0.00612181
EUR	Phe_379_2	Phe_433_1	0.00306292	0.0519748	0.953007
EUR	Phe_379_2	Phe_433_11	0.0991463	0.111013	0.371802
EUR	Phe_379_2	Phe_433_2	0.126577	0.0695127	0.0686194
EUR	Phe_379_2	Phe_433_21	0.159233	0.0742713	0.0320378
EUR	Phe_379_2	Phe_433_3	0.132799	0.0639152	0.0377339
EUR	Phe_379_2	Phe_433_31	0.110008	0.0675247	0.103282
EUR	Phe_379_2	Phe_433_5	0.0451124	0.082022	0.582316
EUR	Phe_379_2	Phe_433_8	0.152154	0.0687207	0.0268222
EUR	Phe_379_2	Phe_440	0.0412739	0.054574	0.449474
EUR	Phe_379_2	Phe_440_2	0.0186503	0.0530772	0.725303
EUR	Phe_379_2	Phe_442	0.0307128	0.0541115	0.570318
EUR	Phe_379_2	Phe_442_1	0.014053	0.0527306	0.78985
EUR	Phe_379_2	Phe_442_11	0.0211152	0.0533705	0.692375
EUR	Phe_379_2	Phe_442_2	0.0529818	0.0965228	0.583071
EUR	Phe_379_2	Phe_443	0.079737	0.0497688	0.109123
EUR	Phe_379_2	Phe_443_1	0.263168	0.103268	0.0108223
EUR	Phe_379_2	Phe_443_9	0.0556412	0.0510978	0.276191
EUR	Phe_379_2	Phe_444	-0.14901	0.0804293	0.0639285
EUR	Phe_379_2	Phe_444_1	-0.186703	0.0890631	0.036055
EUR	Phe_379_2	Phe_447_1	-0.0438514	0.116475	0.706555
EUR	Phe_379_2	Phe_450	0.104025	0.100383	0.300072
EUR	Phe_379_2	Phe_451	-0.103822	0.0775216	0.180485
EUR	Phe_379_2	Phe_451_2	-0.112496	0.0781144	0.149825
EUR	Phe_379_2	Phe_452	0.103174	0.0514479	0.0449205
EUR	Phe_379_2	Phe_454	0.126862	0.0536012	0.0179437
EUR	Phe_379_2	Phe_454_1	0.103383	0.0559507	0.0646388
EUR	Phe_379_2	Phe_454_11	0.183633	0.0740704	0.0131691
EUR	Phe_379_2	Phe_455	0.223128	0.0568338	8.63771e-05
EUR	Phe_379_2	Phe_456	0.153576	0.0544446	0.00479065
EUR	Phe_379_2	Phe_458	0.146224	0.0696281	0.0357225
EUR	Phe_379_2	Phe_458_1	0.124782	0.0819463	0.127826
EUR	Phe_379_2	Phe_458_9	0.0432472	0.0696277	0.534521
EUR	Phe_379_2	Phe_459	0.0973416	0.0748158	0.19323
EUR	Phe_379_2	Phe_459_9	0.107604	0.0756507	0.154918
EUR	Phe_379_2	Phe_464	0.40196	0.058833	8.36075e-12
EUR	Phe_379_2	Phe_465	0.405851	0.0649868	4.2345e-10
EUR	Phe_379_2	Phe_465_2	0.522846	0.102028	2.98232e-07
EUR	Phe_379_2	Phe_465_4	0.0717533	0.0874899	0.41214
EUR	Phe_379_2	Phe_470	0.367177	0.0811461	6.04265e-06
EUR	Phe_379_2	Phe_471	0.108154	0.0594209	0.0687382
EUR	Phe_379_2	Phe_472	0.42789	0.0759677	1.77593e-08
EUR	Phe_379_2	Phe_473	0.259645	0.0863248	0.00263174
EUR	Phe_379_2	Phe_473_1	0.312109	0.138639	0.0243707
EUR	Phe_379_2	Phe_473_4	0.219576	0.111661	0.0492458
EUR	Phe_379_2	Phe_474	0.144216	0.0737101	0.0504033
EUR	Phe_379_2	Phe_474_1	0.139475	0.101613	0.169876
EUR	Phe_379_2	Phe_474_2	0.170829	0.057937	0.00319283
EUR	Phe_379_2	Phe_475	0.348207	0.0563507	6.43945e-10
EUR	Phe_379_2	Phe_476	0.35098	0.055495	2.54018e-10
EUR	Phe_379_2	Phe_477	0.115714	0.104493	0.268128
EUR	Phe_379_2	Phe_479	0.380206	0.0932008	4.51468e-05
EUR	Phe_379_2	Phe_480	0.0937508	0.0602038	0.119417
EUR	Phe_379_2	Phe_480_1	-0.00814762	0.0776106	0.916391
EUR	Phe_379_2	Phe_480_11	-0.0562465	0.0956064	0.556322
EUR	Phe_379_2	Phe_480_5	-0.363576	0.150643	0.0158005
EUR	Phe_379_2	Phe_481	0.12514	0.111591	0.262111
EUR	Phe_379_2	Phe_483	0.360423	0.0658823	4.4825e-08
EUR	Phe_379_2	Phe_495	0.186762	0.0497097	0.000171924
EUR	Phe_379_2	Phe_495_2	0.11396	0.0931614	0.221235
EUR	Phe_379_2	Phe_496	0.0700208	0.0459621	0.127647
EUR	Phe_379_2	Phe_496_1	-0.0262862	0.0675071	0.696992
EUR	Phe_379_2	Phe_496_2	0.0825395	0.0504663	0.101937
EUR	Phe_379_2	Phe_496_21	0.053779	0.0524989	0.305654
EUR	Phe_379_2	Phe_496_3	0.167324	0.113768	0.141359
EUR	Phe_379_2	Phe_497	0.374652	0.0794548	2.41372e-06
EUR	Phe_379_2	Phe_500	0.147259	0.161993	0.363324
EUR	Phe_379_2	Phe_500_2	0.0573507	0.149168	0.700631
EUR	Phe_379_2	Phe_502	0.00365143	0.0944464	0.96916
EUR	Phe_379_2	Phe_503	-0.0651548	0.143719	0.650298
EUR	Phe_379_2	Phe_504	-0.183494	0.121143	0.12985
EUR	Phe_379_2	Phe_507	0.00832326	0.0843524	0.921398
EUR	Phe_379_2	Phe_508	-0.124967	0.113108	0.269226
EUR	Phe_379_2	Phe_509	0.0612094	0.0630209	0.331421
EUR	Phe_379_2	Phe_509_1	0.0408357	0.0707907	0.56404
EUR	Phe_379_2	Phe_509_8	0.202322	0.0784654	0.00992334
EUR	Phe_379_2	Phe_510	0.0746933	0.085746	0.3837
EUR	Phe_379_2	Phe_512	0.231228	0.0498132	3.45228e-06
EUR	Phe_379_2	Phe_512_1	0.0863569	0.139192	0.534986
EUR	Phe_379_2	Phe_512_2	0.105561	0.0815763	0.195661
EUR	Phe_379_2	Phe_512_7	0.191899	0.0538652	0.000367222
EUR	Phe_379_2	Phe_512_8	0.352147	0.0602032	4.93608e-09
EUR	Phe_379_2	Phe_512_9	0.194078	0.0608345	0.00142144
EUR	Phe_379_2	Phe_513	0.215664	0.0755234	0.00429575
EUR	Phe_379_2	Phe_513_3	0.0385822	0.09454	0.683197
EUR	Phe_379_2	Phe_514	0.0592879	0.0783834	0.449419
EUR	Phe_379_2	Phe_516	0.138337	0.104279	0.184639
EUR	Phe_379_2	Phe_516_1	0.135264	0.100587	0.178705
EUR	Phe_379_2	Phe_519	0.113332	0.0871356	0.193383
EUR	Phe_379_2	Phe_519_8	0.089612	0.110547	0.417583
EUR	Phe_379_2	Phe_519_9	0.0662375	0.162553	0.683653
EUR	Phe_379_2	Phe_520	0.307069	0.150473	0.0412815
EUR	Phe_379_2	Phe_521	0.238405	0.0652303	0.000257357
EUR	Phe_379_2	Phe_521_1	0.217997	0.068187	0.00138842
EUR	Phe_379_2	Phe_522	0.292582	0.0940388	0.00186273
EUR	Phe_379_2	Phe_522_5	0.0752573	0.133995	0.574358
EUR	Phe_379_2	Phe_523	0.2811	0.06836	3.92158e-05
EUR	Phe_379_2	Phe_523_1	0.353083	0.0847282	3.0831e-05
EUR	Phe_379_2	Phe_523_3	0.253794	0.0704205	0.00031338
EUR	Phe_379_2	Phe_523_31	0.204522	0.0902773	0.0234828
EUR	Phe_379_2	Phe_523_32	0.255152	0.0816729	0.00178367
EUR	Phe_379_2	Phe_524	0.38752	0.12011	0.00125364
EUR	Phe_379_2	Phe_524_3	0.433898	0.118113	0.000239172
EUR	Phe_379_2	Phe_525	0.213874	0.0610862	0.000463204
EUR	Phe_379_2	Phe_526	0.374381	0.113349	0.000956886
EUR	Phe_379_2	Phe_526_4	0.470873	0.120532	9.35975e-05
EUR	Phe_379_2	Phe_526_41	0.493716	0.0860165	9.47976e-09
EUR	Phe_379_2	Phe_527	0.191544	0.116354	0.0997182
EUR	Phe_379_2	Phe_528	0.200614	0.115104	0.0813517
EUR	Phe_379_2	Phe_528_3	-0.119611	0.11955	0.317062
EUR	Phe_379_2	Phe_528_6	-0.100958	0.123554	0.413863
EUR	Phe_379_2	Phe_530	0.295838	0.0397603	1.00282e-13
EUR	Phe_379_2	Phe_530_1	0.292268	0.0395811	1.53552e-13
EUR	Phe_379_2	Phe_530_11	0.320193	0.0414248	1.0796e-14
EUR	Phe_379_2	Phe_530_12	0.147591	0.071287	0.0384169
EUR	Phe_379_2	Phe_530_14	0.219033	0.0677341	0.00122191
EUR	Phe_379_2	Phe_530_2	0.272072	0.13549	0.0446371
EUR	Phe_379_2	Phe_530_3	0.0967186	0.0984207	0.325752
EUR	Phe_379_2	Phe_530_5	0.182723	0.115528	0.113732
EUR	Phe_379_2	Phe_531	0.199491	0.0803278	0.0130113
EUR	Phe_379_2	Phe_531_2	0.361533	0.114308	0.00156263
EUR	Phe_379_2	Phe_531_3	0.00457178	0.118558	0.96924
EUR	Phe_379_2	Phe_531_4	0.283758	0.109954	0.00986032
EUR	Phe_379_2	Phe_532	0.2397	0.062901	0.000138544
EUR	Phe_379_2	Phe_535	0.329548	0.0620234	1.07668e-07
EUR	Phe_379_2	Phe_535_1	0.340129	0.130333	0.00906268
EUR	Phe_379_2	Phe_535_6	0.0750668	0.0903441	0.406031
EUR	Phe_379_2	Phe_535_8	0.363699	0.103376	0.000434472
EUR	Phe_379_2	Phe_535_9	0.081027	0.127016	0.523519
EUR	Phe_379_2	Phe_536	0.15125	0.115989	0.192232
EUR	Phe_379_2	Phe_537	0.33288	0.102025	0.00110341
EUR	Phe_379_2	Phe_540	0.115228	0.111088	0.299612
EUR	Phe_379_2	Phe_540_1	0.178572	0.114614	0.119228
EUR	Phe_379_2	Phe_540_11	0.215145	0.0834219	0.00990875
EUR	Phe_379_2	Phe_550	0.197742	0.0551318	0.000334871
EUR	Phe_379_2	Phe_550_1	0.0577366	0.0513768	0.261104
EUR	Phe_379_2	Phe_550_2	0.223965	0.0485663	3.99715e-06
EUR	Phe_379_2	Phe_550_3	0.251009	0.145336	0.0841501
EUR	Phe_379_2	Phe_550_4	0.122866	0.05128	0.0165762
EUR	Phe_379_2	Phe_550_5	0.191986	0.0813717	0.0183057
EUR	Phe_379_2	Phe_555	0.0644387	0.0684662	0.346615
EUR	Phe_379_2	Phe_555_1	0.0413741	0.0760564	0.586447
EUR	Phe_379_2	Phe_555_2	0.0570355	0.0752455	0.448456
EUR	Phe_379_2	Phe_555_21	0.270463	0.13801	0.0500273
EUR	Phe_379_2	Phe_556_1	0.107216	0.134168	0.424223
EUR	Phe_379_2	Phe_558	0.284347	0.0707829	5.89001e-05
EUR	Phe_379_2	Phe_559	0.00850614	0.118966	0.942999
EUR	Phe_379_2	Phe_560	0.0748775	0.104367	0.4731
EUR	Phe_379_2	Phe_560_4	0.0450232	0.0976669	0.644808
EUR	Phe_379_2	Phe_561	0.399218	0.059053	1.37672e-11
EUR	Phe_379_2	Phe_561_1	0.331044	0.0692908	1.77399e-06
EUR	Phe_379_2	Phe_561_2	0.596214	0.149418	6.60027e-05
EUR	Phe_379_2	Phe_562	0.158501	0.0421987	0.000172609
EUR	Phe_379_2	Phe_562_1	0.187919	0.0383037	9.29393e-07
EUR	Phe_379_2	Phe_563	0.340865	0.0537919	2.34684e-10
EUR	Phe_379_2	Phe_564	0.400123	0.0566435	1.61899e-12
EUR	Phe_379_2	Phe_564_1	0.486056	0.0541735	2.90612e-19
EUR	Phe_379_2	Phe_564_9	0.253046	0.0991307	0.0106908
EUR	Phe_379_2	Phe_565	0.327772	0.0705467	3.3816e-06
EUR	Phe_379_2	Phe_565_1	0.21842	0.105372	0.0381874
EUR	Phe_379_2	Phe_567	-0.0645278	0.14325	0.652382
EUR	Phe_379_2	Phe_568	0.173706	0.126269	0.168919
EUR	Phe_379_2	Phe_568_1	-0.0305666	0.125421	0.807454
EUR	Phe_379_2	Phe_569	0.158361	0.0887703	0.0744339
EUR	Phe_379_2	Phe_571	0.158128	0.0637769	0.0131603
EUR	Phe_379_2	Phe_571_5	0.160001	0.0637108	0.0120267
EUR	Phe_379_2	Phe_571_51	-0.00788008	0.0860432	0.92703
EUR	Phe_379_2	Phe_571_8	0.0540303	0.108182	0.617469
EUR	Phe_379_2	Phe_571_81	0.0444729	0.136321	0.744244
EUR	Phe_379_2	Phe_572	-0.071484	0.107708	0.506895
EUR	Phe_379_2	Phe_573	0.182012	0.123989	0.142113
EUR	Phe_379_2	Phe_573_3	0.103167	0.150136	0.491983
EUR	Phe_379_2	Phe_573_5	-0.0460141	0.133152	0.729662
EUR	Phe_379_2	Phe_573_7	0.0437561	0.063143	0.48833
EUR	Phe_379_2	Phe_574	0.150916	0.0572027	0.00833295
EUR	Phe_379_2	Phe_574_1	0.159707	0.0599341	0.00770551
EUR	Phe_379_2	Phe_574_12	0.251586	0.0871442	0.00388928
EUR	Phe_379_2	Phe_574_2	0.119958	0.108791	0.270179
EUR	Phe_379_2	Phe_574_3	0.127635	0.0942989	0.175891
EUR	Phe_379_2	Phe_575	0.0552181	0.140782	0.694892
EUR	Phe_379_2	Phe_575_1	0.237652	0.171441	0.165685
EUR	Phe_379_2	Phe_575_7	-0.00564598	0.178966	0.974833
EUR	Phe_379_2	Phe_575_8	-0.0209068	0.138158	0.879719
EUR	Phe_379_2	Phe_577	0.196524	0.0959422	0.0405252
EUR	Phe_379_2	Phe_577_1	0.188952	0.107805	0.0796482
EUR	Phe_379_2	Phe_577_2	0.0211735	0.101424	0.834634
EUR	Phe_379_2	Phe_577_3	-0.0324915	0.113636	0.774935
EUR	Phe_379_2	Phe_578	0.293171	0.0668695	1.16401e-05
EUR	Phe_379_2	Phe_578_1	0.166718	0.135721	0.219301
EUR	Phe_379_2	Phe_578_2	0.388504	0.10232	0.000146497
EUR	Phe_379_2	Phe_578_8	0.246551	0.0833769	0.0031058
EUR	Phe_379_2	Phe_578_9	0.190683	0.0997827	0.0560072
EUR	Phe_379_2	Phe_579_2	-0.0664517	0.133412	0.618418
EUR	Phe_379_2	Phe_579_8	0.0478274	0.133664	0.72048
EUR	Phe_379_2	Phe_580	-0.129295	0.121578	0.287565
EUR	Phe_379_2	Phe_580_3	-0.0965911	0.121305	0.425878
EUR	Phe_379_2	Phe_580_31	-0.0560372	0.0996024	0.573701
EUR	Phe_379_2	Phe_585	0.0484669	0.0465428	0.297718
EUR	Phe_379_2	Phe_585_1	0.0586006	0.058732	0.318395
EUR	Phe_379_2	Phe_585_2	-0.0249881	0.119216	0.833978
EUR	Phe_379_2	Phe_585_3	0.0547525	0.0460858	0.234811
EUR	Phe_379_2	Phe_585_31	-0.152445	0.124364	0.220274
EUR	Phe_379_2	Phe_586	0.104867	0.0828005	0.205333
EUR	Phe_379_2	Phe_586_2	0.161067	0.0789961	0.041458
EUR	Phe_379_2	Phe_587	0.0921477	0.161199	0.567567
EUR	Phe_379_2	Phe_588	0.0536899	0.105092	0.609433
EUR	Phe_379_2	Phe_589	0.0314195	0.146621	0.83032
EUR	Phe_379_2	Phe_590	0.2007	0.118145	0.0893646
EUR	Phe_379_2	Phe_591	0.185154	0.0664805	0.00535143
EUR	Phe_379_2	Phe_592	-0.00250042	0.115222	0.982687
EUR	Phe_379_2	Phe_592_1	-0.0474339	0.109261	0.66419
EUR	Phe_379_2	Phe_593	0.195161	0.0803745	0.0151762
EUR	Phe_379_2	Phe_594	0.16056	0.0506423	0.00152188
EUR	Phe_379_2	Phe_594_1	0.192169	0.0548223	0.000456075
EUR	Phe_379_2	Phe_594_2	0.0895834	0.0862725	0.299095
EUR	Phe_379_2	Phe_594_3	0.215032	0.072632	0.00307076
EUR	Phe_379_2	Phe_594_8	0.237663	0.0943219	0.0117455
EUR	Phe_379_2	Phe_595	0.0479507	0.104173	0.645302
EUR	Phe_379_2	Phe_596	0.226608	0.0745531	0.00236933
EUR	Phe_379_2	Phe_596_1	0.115538	0.110595	0.296164
EUR	Phe_379_2	Phe_596_5	0.263058	0.0862448	0.00228745
EUR	Phe_379_2	Phe_597	0.117837	0.110401	0.28581
EUR	Phe_379_2	Phe_597_1	0.267231	0.113947	0.0190158
EUR	Phe_379_2	Phe_599	0.257412	0.0621657	3.46181e-05
EUR	Phe_379_2	Phe_599_1	0.0121089	0.126884	0.923971
EUR	Phe_379_2	Phe_599_2	0.0847052	0.0666011	0.203434
EUR	Phe_379_2	Phe_599_3	0.206509	0.107652	0.0550726
EUR	Phe_379_2	Phe_599_4	0.240333	0.0725022	0.000916981
EUR	Phe_379_2	Phe_599_5	0.257057	0.0694192	0.000213099
EUR	Phe_379_2	Phe_599_9	0.255959	0.0952666	0.0072148
EUR	Phe_379_2	Phe_600	0.187589	0.0464312	5.34194e-05
EUR	Phe_379_2	Phe_601	0.190582	0.096282	0.047769
EUR	Phe_379_2	Phe_601_1	0.22353	0.108964	0.0402262
EUR	Phe_379_2	Phe_601_11	-0.0471532	0.140221	0.736661
EUR	Phe_379_2	Phe_601_12	0.175041	0.153467	0.254045
EUR	Phe_379_2	Phe_601_3	0.156272	0.161218	0.332385
EUR	Phe_379_2	Phe_602	-0.0162949	0.119599	0.891627
EUR	Phe_379_2	Phe_603	0.355305	0.0875938	4.98608e-05
EUR	Phe_379_2	Phe_603_1	0.29174	0.0689486	2.32379e-05
EUR	Phe_379_2	Phe_603_2	0.184825	0.0937986	0.0487872
EUR	Phe_379_2	Phe_604	0.357408	0.111083	0.00129323
EUR	Phe_379_2	Phe_604_1	0.248217	0.120426	0.0392881
EUR	Phe_379_2	Phe_605	0.181549	0.0555527	0.00108291
EUR	Phe_379_2	Phe_608	0.417155	0.094692	1.05594e-05
EUR	Phe_379_2	Phe_610	-0.0610308	0.146897	0.677801
EUR	Phe_379_2	Phe_610_4	0.00280459	0.107874	0.979258
EUR	Phe_379_2	Phe_611	0.169023	0.0966638	0.0803665
EUR	Phe_379_2	Phe_611_3	0.208344	0.108271	0.0543199
EUR	Phe_379_2	Phe_612	0.158156	0.134144	0.2384
EUR	Phe_379_2	Phe_612_2	0.114355	0.0708283	0.106411
EUR	Phe_379_2	Phe_613	-0.101384	0.177049	0.566892
EUR	Phe_379_2	Phe_614	0.134379	0.153344	0.380851
EUR	Phe_379_2	Phe_614_4	0.102735	0.119085	0.388303
EUR	Phe_379_2	Phe_614_52	0.289864	0.125119	0.0205194
EUR	Phe_379_2	Phe_615	0.176874	0.0623104	0.00453133
EUR	Phe_379_2	Phe_618	0.22164	0.0792588	0.00516745
EUR	Phe_379_2	Phe_618_1	0.21887	0.0815367	0.00726801
EUR	Phe_379_2	Phe_619	0.151187	0.143358	0.291603
EUR	Phe_379_2	Phe_622	0.143054	0.137168	0.296992
EUR	Phe_379_2	Phe_624_9	0.132386	0.0861516	0.124376
EUR	Phe_379_2	Phe_625_1	0.0416581	0.1313	0.751035
EUR	Phe_379_2	Phe_626	0.159005	0.0929345	0.0870939
EUR	Phe_379_2	Phe_626_1	0.192802	0.0863744	0.0256041
EUR	Phe_379_2	Phe_626_12	0.181978	0.0606968	0.00271629
EUR	Phe_379_2	Phe_626_14	0.163733	0.147824	0.268025
EUR	Phe_379_2	Phe_627	0.209297	0.0991102	0.0347075
EUR	Phe_379_2	Phe_627_1	0.16015	0.0992207	0.106511
EUR	Phe_379_2	Phe_628	0.202023	0.0664377	0.00235958
EUR	Phe_379_2	Phe_634_3	0.0670831	0.117919	0.56943
EUR	Phe_379_2	Phe_635_3	-0.0597305	0.128521	0.642109
EUR	Phe_379_2	Phe_636	0.221536	0.0898142	0.0136401
EUR	Phe_379_2	Phe_636_2	0.199569	0.0979104	0.0415213
EUR	Phe_379_2	Phe_636_3	0.216875	0.111066	0.0508596
EUR	Phe_379_2	Phe_642	0.092145	0.0935482	0.324624
EUR	Phe_379_2	Phe_642_1	0.0856297	0.0867689	0.323706
EUR	Phe_379_2	Phe_645	-0.0937679	0.15091	0.534371
EUR	Phe_379_2	Phe_647_1	0.241835	0.160326	0.131452
EUR	Phe_379_2	Phe_650	-0.0822109	0.068101	0.227359
EUR	Phe_379_2	Phe_681	0.14122	0.0552678	0.0106131
EUR	Phe_379_2	Phe_681_1	0.172694	0.0810207	0.0330493
EUR	Phe_379_2	Phe_681_2	0.153822	0.133872	0.250544
EUR	Phe_379_2	Phe_681_3	-0.00378762	0.0998809	0.96975
EUR	Phe_379_2	Phe_681_7	0.0959693	0.103574	0.354145
EUR	Phe_379_2	Phe_686	0.164875	0.104582	0.114907
EUR	Phe_379_2	Phe_686_1	0.109386	0.0899278	0.223844
EUR	Phe_379_2	Phe_686_3	0.0385015	0.0720819	0.593248
EUR	Phe_379_2	Phe_687_1	0.355964	0.0805558	9.92271e-06
EUR	Phe_379_2	Phe_687_4	0.326962	0.0763616	1.85418e-05
EUR	Phe_379_2	Phe_689	0.21827	0.0774675	0.00483893
EUR	Phe_379_2	Phe_690	0.331721	0.0616659	7.4765e-08
EUR	Phe_379_2	Phe_690_1	0.282285	0.0549761	2.82608e-07
EUR	Phe_379_2	Phe_694	0.175999	0.107936	0.102979
EUR	Phe_379_2	Phe_694_1	0.168403	0.130066	0.195408
EUR	Phe_379_2	Phe_694_2	0.15364	0.0938138	0.101482
EUR	Phe_379_2	Phe_695	0.257534	0.0678707	0.00014795
EUR	Phe_379_2	Phe_695_3	0.133347	0.0667109	0.0456213
EUR	Phe_379_2	Phe_695_4	0.0959864	0.136607	0.482276
EUR	Phe_379_2	Phe_695_41	0.0233735	0.115754	0.839976
EUR	Phe_379_2	Phe_695_42	0.0896999	0.133448	0.501475
EUR	Phe_379_2	Phe_695_7	0.256688	0.122802	0.0365954
EUR	Phe_379_2	Phe_696	0.0887758	0.0551848	0.107682
EUR	Phe_379_2	Phe_696_4	0.102897	0.055983	0.0660611
EUR	Phe_379_2	Phe_696_41	0.0736077	0.0526918	0.162429
EUR	Phe_379_2	Phe_696_42	0.124418	0.0669453	0.0630985
EUR	Phe_379_2	Phe_697	0.0498177	0.0705744	0.480257
EUR	Phe_379_2	Phe_698	0.340601	0.0922807	0.000223441
EUR	Phe_379_2	Phe_700	0.26341	0.0598087	1.06167e-05
EUR	Phe_379_2	Phe_701	0.382117	0.0726242	1.42832e-07
EUR	Phe_379_2	Phe_701_2	0.272035	0.134229	0.0426987
EUR	Phe_379_2	Phe_701_4	0.314981	0.119405	0.00834181
EUR	Phe_379_2	Phe_702	0.165208	0.0461205	0.000340851
EUR	Phe_379_2	Phe_702_1	0.116445	0.0450987	0.00982278
EUR	Phe_379_2	Phe_702_2	0.202772	0.0472913	1.80509e-05
EUR	Phe_379_2	Phe_703	0.272878	0.0619481	1.05809e-05
EUR	Phe_379_2	Phe_703_1	0.302923	0.0530409	1.12239e-08
EUR	Phe_379_2	Phe_704	0.287911	0.0909154	0.00154128
EUR	Phe_379_2	Phe_705_3	0.16001	0.0927804	0.0845976
EUR	Phe_379_2	Phe_706	0.181189	0.0538993	0.000774877
EUR	Phe_379_2	Phe_706_1	0.0543482	0.0753433	0.4707
EUR	Phe_379_2	Phe_706_2	0.0413628	0.0526508	0.432099
EUR	Phe_379_2	Phe_706_8	0.372801	0.088847	2.71688e-05
EUR	Phe_379_2	Phe_707	0.109326	0.0593464	0.06545
EUR	Phe_379_2	Phe_707_1	0.13706	0.100281	0.171701
EUR	Phe_379_2	Phe_709	0.244571	0.138303	0.0769981
EUR	Phe_379_2	Phe_709_2	0.351023	0.114612	0.00219347
EUR	Phe_379_2	Phe_709_3	0.13	0.156365	0.405755
EUR	Phe_379_2	Phe_710	0.037756	0.0766346	0.622241
EUR	Phe_379_2	Phe_710_1	-0.0105889	0.0733153	0.885161
EUR	Phe_379_2	Phe_710_12	0.0071273	0.0747582	0.924046
EUR	Phe_379_2	Phe_710_19	-0.0299978	0.0832912	0.718731
EUR	Phe_379_2	Phe_711	0.0924711	0.123449	0.453818
EUR	Phe_379_2	Phe_711_1	0.0425555	0.120483	0.723932
EUR	Phe_379_2	Phe_713	-0.0605644	0.143954	0.67396
EUR	Phe_379_2	Phe_714	0.0761201	0.0766641	0.320757
EUR	Phe_379_2	Phe_714_1	0.0392232	0.0586434	0.503596
EUR	Phe_379_2	Phe_715	0.407051	0.0883908	4.12202e-06
EUR	Phe_379_2	Phe_715_1	0.185238	0.0913523	0.0425876
EUR	Phe_379_2	Phe_715_2	0.413103	0.121908	0.000702392
EUR	Phe_379_2	Phe_716	0.234157	0.0539815	1.43963e-05
EUR	Phe_379_2	Phe_716_2	0.125653	0.0626817	0.0450032
EUR	Phe_379_2	Phe_716_9	0.220159	0.0553707	7.00593e-05
EUR	Phe_379_2	Phe_717	0.0126669	0.0955601	0.894546
EUR	Phe_379_2	Phe_720	0.0891947	0.0521886	0.0874355
EUR	Phe_379_2	Phe_721	0.232147	0.0525615	1.00225e-05
EUR	Phe_379_2	Phe_721_1	0.21371	0.0541848	8.01018e-05
EUR	Phe_379_2	Phe_721_2	0.0465284	0.0951545	0.624858
EUR	Phe_379_2	Phe_722	0.233668	0.0571906	4.39299e-05
EUR	Phe_379_2	Phe_722_1	0.144985	0.0837549	0.0834413
EUR	Phe_379_2	Phe_722_6	0.241748	0.0630204	0.000125038
EUR	Phe_379_2	Phe_722_7	0.222621	0.10535	0.0345872
EUR	Phe_379_2	Phe_722_9	0.187614	0.0931213	0.0439329
EUR	Phe_379_2	Phe_724	0.233858	0.0913726	0.0104857
EUR	Phe_379_2	Phe_726	0.321204	0.0467501	6.39087e-12
EUR	Phe_379_2	Phe_726_1	0.329682	0.0710544	3.48646e-06
EUR	Phe_379_2	Phe_726_2	0.238178	0.0989396	0.0160705
EUR	Phe_379_2	Phe_726_3	0.28646	0.0931054	0.00209285
EUR	Phe_379_2	Phe_726_4	0.284079	0.0840983	0.000730309
EUR	Phe_379_2	Phe_727	0.266606	0.0605375	1.0628e-05
EUR	Phe_379_2	Phe_727_1	0.230176	0.0623413	0.000222335
EUR	Phe_379_2	Phe_727_2	0.567227	0.15477	0.000247361
EUR	Phe_379_2	Phe_727_4	0.243179	0.0881138	0.0057832
EUR	Phe_379_2	Phe_727_6	0.117585	0.0746186	0.115067
EUR	Phe_379_2	Phe_728	0.193732	0.0770065	0.0118766
EUR	Phe_379_2	Phe_728_7	0.34065	0.0644764	1.2686e-07
EUR	Phe_379_2	Phe_728_71	0.0765679	0.0546181	0.160952
EUR	Phe_379_2	Phe_729	0.380682	0.109221	0.000491358
EUR	Phe_379_2	Phe_729_1	0.399973	0.0786629	3.68331e-07
EUR	Phe_379_2	Phe_732	0.115388	0.151324	0.445749
EUR	Phe_379_2	Phe_733	0.148291	0.126925	0.242671
EUR	Phe_379_2	Phe_733_4	-0.00405165	0.142971	0.977392
EUR	Phe_379_2	Phe_733_8	-0.0504122	0.146692	0.731102
EUR	Phe_379_2	Phe_735	0.231893	0.0509015	5.22035e-06
EUR	Phe_379_2	Phe_735_1	0.286672	0.0653516	1.1513e-05
EUR	Phe_379_2	Phe_735_2	0.238889	0.0605921	8.06084e-05
EUR	Phe_379_2	Phe_735_21	0.149458	0.0571586	0.0089279
EUR	Phe_379_2	Phe_735_23	0.0905622	0.0652111	0.164907
EUR	Phe_379_2	Phe_735_3	0.0370487	0.0439778	0.399541
EUR	Phe_379_2	Phe_736	0.347162	0.114676	0.00246719
EUR	Phe_379_2	Phe_737	0.158252	0.0860311	0.0658458
EUR	Phe_379_2	Phe_737_3	0.221276	0.0767611	0.0039434
EUR	Phe_379_2	Phe_738	0.108155	0.0944573	0.252205
EUR	Phe_379_2	Phe_738_4	0.0807595	0.0629829	0.199757
EUR	Phe_379_2	Phe_740	0.234384	0.0537127	1.27909e-05
EUR	Phe_379_2	Phe_740_1	0.142594	0.0549008	0.00939566
EUR	Phe_379_2	Phe_740_11	0.109244	0.0616132	0.076217
EUR	Phe_379_2	Phe_740_12	0.138658	0.10327	0.179378
EUR	Phe_379_2	Phe_740_2	0.288909	0.0897161	0.00128077
EUR	Phe_379_2	Phe_740_9	0.277115	0.056973	1.15051e-06
EUR	Phe_379_2	Phe_741	0.179368	0.0809163	0.0266427
EUR	Phe_379_2	Phe_741_3	0.138808	0.0977278	0.155504
EUR	Phe_379_2	Phe_741_4	-0.0244759	0.11695	0.834226
EUR	Phe_379_2	Phe_742	0.105695	0.124767	0.396914
EUR	Phe_379_2	Phe_742_9	0.0700827	0.123029	0.56892
EUR	Phe_379_2	Phe_743	0.228346	0.0519829	1.11948e-05
EUR	Phe_379_2	Phe_743_1	0.215545	0.0541712	6.9219e-05
EUR	Phe_379_2	Phe_743_11	0.220509	0.0542472	4.80551e-05
EUR	Phe_379_2	Phe_743_2	0.0346307	0.124727	0.781279
EUR	Phe_379_2	Phe_743_9	0.18913	0.0947875	0.04601
EUR	Phe_379_2	Phe_745	0.31781	0.0481984	4.28762e-11
EUR	Phe_379_2	Phe_747	0.174194	0.116937	0.136319
EUR	Phe_379_2	Phe_747_1	0.142292	0.123921	0.250866
EUR	Phe_379_2	Phe_751	0.384895	0.147989	0.0092995
EUR	Phe_379_2	Phe_751_2	0.235053	0.13999	0.0931397
EUR	Phe_379_2	Phe_751_21	0.202319	0.129714	0.118823
EUR	Phe_379_2	Phe_755	0.344167	0.110774	0.00189034
EUR	Phe_379_2	Phe_755_1	0.362901	0.11272	0.00128411
EUR	Phe_379_2	Phe_757	0.0524229	0.129129	0.684762
EUR	Phe_379_2	Phe_760	0.286714	0.0480287	2.37777e-09
EUR	Phe_379_2	Phe_761	0.318301	0.0512724	5.36469e-10
EUR	Phe_379_2	Phe_764	0.192639	0.0553656	0.000502542
EUR	Phe_379_2	Phe_765	0.26052	0.0737592	0.000412381
EUR	Phe_379_2	Phe_766	0.294569	0.0951794	0.00196891
EUR	Phe_379_2	Phe_770	0.383071	0.0772498	7.09067e-07
EUR	Phe_379_2	Phe_771_1	0.130997	0.0865382	0.130089
EUR	Phe_379_2	Phe_773	0.359779	0.0519091	4.18072e-12
EUR	Phe_379_2	Phe_781	0.0102877	0.132738	0.938223
EUR	Phe_379_2	Phe_782_3	0.21279	0.0495329	1.73958e-05
EUR	Phe_379_2	Phe_783	0.141663	0.0894352	0.1132
EUR	Phe_379_2	Phe_785	0.35704	0.049875	8.14467e-13
EUR	Phe_379_2	Phe_788	0.185449	0.0588398	0.0016229
EUR	Phe_379_2	Phe_789	0.214636	0.0618171	0.000516382
EUR	Phe_379_2	Phe_790_6	0.102579	0.0888825	0.24846
EUR	Phe_379_2	Phe_791	-0.262999	0.141249	0.0626102
EUR	Phe_379_2	Phe_798	0.279863	0.0748494	0.00018474
EUR	Phe_379_2	Phe_798_1	0.413912	0.139107	0.0029252
EUR	Phe_379_2	Phe_800	0.0685958	0.0744319	0.356742
EUR	Phe_379_2	Phe_800_1	0.0312861	0.0935538	0.738064
EUR	Phe_379_2	Phe_800_2	0.0114787	0.0839598	0.891255
EUR	Phe_379_2	Phe_800_3	0.0779455	0.108433	0.47224
EUR	Phe_379_2	Phe_800_4	-0.0510766	0.13159	0.697904
EUR	Phe_379_2	Phe_801	0.172184	0.0758841	0.0232661
EUR	Phe_379_2	Phe_801_1	0.118901	0.145028	0.412305
EUR	Phe_379_2	Phe_803	0.0461124	0.0686943	0.502049
EUR	Phe_379_2	Phe_803_1	-0.0244879	0.105671	0.816742
EUR	Phe_379_2	Phe_803_2	0.105291	0.0644375	0.102258
EUR	Phe_379_2	Phe_803_3	-0.109949	0.0988578	0.266055
EUR	Phe_379_2	Phe_804	0.155474	0.0716562	0.0300283
EUR	Phe_379_2	Phe_805	0.0072175	0.111685	0.948473
EUR	Phe_379_2	Phe_807	0.0239935	0.0919585	0.794156
EUR	Phe_379_2	Phe_809	0.110978	0.130514	0.395148
EUR	Phe_379_2	Phe_817	0.30347	0.143429	0.0343605
EUR	Phe_379_2	Phe_819	0.336362	0.108583	0.00194995
EUR	Phe_379_2	Phe_830	0.180248	0.0845481	0.0330154
EUR	Phe_379_2	Phe_835	0.126832	0.0635721	0.0460329
EUR	Phe_379_2	Phe_840	0.321712	0.0639727	4.9332e-07
EUR	Phe_379_2	Phe_851	0.123393	0.110268	0.263131
EUR	Phe_379_2	Phe_854	0.130683	0.127526	0.305481
EUR	Phe_379_2	Phe_858	-0.000271058	0.081217	0.997337
EUR	Phe_379_2	Phe_859	-0.0400488	0.121859	0.742421
EUR	Phe_379_2	Phe_870	0.102707	0.109518	0.348343
EUR	Phe_379_2	Phe_870_3	-0.0412802	0.137737	0.764404
EUR	Phe_379_2	Phe_871	0.136797	0.0734404	0.0625049
EUR	Phe_379_2	Phe_871_3	0.0677711	0.0946469	0.473966
EUR	Phe_379_2	Phe_871_4	0.138433	0.105427	0.189159
EUR	Phe_379_2	Phe_872	-0.144637	0.105997	0.1724
EUR	Phe_379_2	Phe_874	-0.194418	0.153926	0.206568
EUR	Phe_379_2	Phe_915	0.163693	0.106177	0.123147
EUR	Phe_379_2	Phe_916	0.258766	0.0779801	0.000905463
