## Supplemental Tables for "Genome-Wide Assessment of Pleiotropy Across >1000 Traits from Global Biobanks" (part 46 of 55)

### Sheet: ST19_LDSC_rg (continued)
pop	phe1	phe2	rg	rg_se	rg_p
EUR	Phe_379_2	Phe_938	-0.0034118	0.0751517	0.963789
EUR	Phe_379_2	Phe_938_2	-0.0494357	0.0807207	0.540254
EUR	Phe_379_2	Phe_939	0.35304	0.0629795	2.07492e-08
EUR	Phe_379_2	Phe_946	-0.0055884	0.12709	0.964927
EUR	Phe_379_2	Phe_947	0.338403	0.0820936	3.75327e-05
EUR	Phe_379_2	Phe_949	0.29347	0.108224	0.00669396
EUR	Phe_379_2	Phe_952	-0.173225	0.1413	0.220223
EUR	Phe_379_2	Phe_960	0.354246	0.0702354	4.56633e-07
EUR	Phe_379_2	Phe_960_2	0.312514	0.0737566	2.26427e-05
EUR	Phe_379_2	Phe_965	0.382394	0.0976977	9.07595e-05
EUR	Phe_379_2	Phe_969	-0.011333	0.114051	0.920846
EUR	Phe_379_2	Phe_979	0.299871	0.108675	0.00579195
EUR	Phe_379_2	Phe_990	0.010237	0.106089	0.923128
EUR	Phe_379_2	QTL_ALB	-0.00894601	0.0363491	0.805594
EUR	Phe_379_2	QTL_ALT	0.00229381	0.0358632	0.949002
EUR	Phe_379_2	QTL_AST	-0.0294228	0.0396172	0.457677
EUR	Phe_379_2	QTL_BASO	0.0618815	0.0575856	0.282554
EUR	Phe_379_2	QTL_BMI	0.0604438	0.0299828	0.0438052
EUR	Phe_379_2	QTL_BUN	0.021876	0.035729	0.540355
EUR	Phe_379_2	QTL_CALCIUM	0.00456584	0.0438366	0.917046
EUR	Phe_379_2	QTL_CRE	-0.0235805	0.0347568	0.497491
EUR	Phe_379_2	QTL_CRP	-0.00132472	0.0382696	0.972387
EUR	Phe_379_2	QTL_DBP	-0.0445027	0.0360071	0.21648
EUR	Phe_379_2	QTL_EGFR	0.0253284	0.0356409	0.477298
EUR	Phe_379_2	QTL_EOSINO	-0.0104787	0.0371269	0.77776
EUR	Phe_379_2	QTL_GLU	0.0847125	0.0390197	0.02993
EUR	Phe_379_2	QTL_HB	-0.0883898	0.0404026	0.0286896
EUR	Phe_379_2	QTL_HBA1C	0.0734858	0.0347879	0.0346525
EUR	Phe_379_2	QTL_HDLC	-0.114016	0.0336858	0.000712569
EUR	Phe_379_2	QTL_HEIGHT	-0.00430485	0.0316994	0.891978
EUR	Phe_379_2	QTL_HT	-0.0695481	0.0343995	0.0431992
EUR	Phe_379_2	QTL_LDLC	0.000222064	0.0358183	0.995053
EUR	Phe_379_2	QTL_LYMPH	-0.0510271	0.0363378	0.160247
EUR	Phe_379_2	QTL_MCH	-0.0729989	0.0404669	0.0712447
EUR	Phe_379_2	QTL_MCHC	-0.0725986	0.0362241	0.0450536
EUR	Phe_379_2	QTL_MCV	-0.061365	0.037999	0.10633
EUR	Phe_379_2	QTL_MONO	-0.0464375	0.0323004	0.150526
EUR	Phe_379_2	QTL_MPV	-0.00635448	0.0339006	0.851312
EUR	Phe_379_2	QTL_NEUTRO	-0.0518219	0.0333459	0.120168
EUR	Phe_379_2	QTL_PLT	-0.0613635	0.0306183	0.0450543
EUR	Phe_379_2	QTL_RBC	-0.021023	0.0315969	0.505827
EUR	Phe_379_2	QTL_RDW	0.00955402	0.0429365	0.823913
EUR	Phe_379_2	QTL_SBP	0.00584427	0.0356271	0.8697
EUR	Phe_379_2	QTL_TC	-0.0516159	0.0367664	0.160352
EUR	Phe_379_2	QTL_TG	0.0765836	0.0370602	0.0387848
EUR	Phe_379_2	QTL_WBC	-0.0659416	0.0328411	0.0446543
EUR	Phe_379_2	QTL_WEIGHT	0.0534083	0.0293994	0.0692714
EUR	Phe_379_3	Phe_379_5	-0.171066	0.261597	0.513157
EUR	Phe_379_3	Phe_379_9	0.501827	0.22726	0.0272331
EUR	Phe_379_3	Phe_380_1	0.345231	0.137271	0.0119045
EUR	Phe_379_3	Phe_380_4	0.0257888	0.076097	0.734689
EUR	Phe_379_3	Phe_381	0.209993	0.115859	0.0699103
EUR	Phe_379_3	Phe_381_1	0.238242	0.12457	0.0558105
EUR	Phe_379_3	Phe_381_11	0.203459	0.104828	0.0522717
EUR	Phe_379_3	Phe_381_2	0.173487	0.167294	0.299727
EUR	Phe_379_3	Phe_382	0.376405	0.165792	0.0231864
EUR	Phe_379_3	Phe_383	-0.157247	0.134396	0.241991
EUR	Phe_379_3	Phe_384	0.170856	0.164041	0.297624
EUR	Phe_379_3	Phe_384_4	0.220849	0.138057	0.109666
EUR	Phe_379_3	Phe_385	0.273311	0.201084	0.174085
EUR	Phe_379_3	Phe_386	0.200865	0.121337	0.0978357
EUR	Phe_379_3	Phe_386_1	-0.0462221	0.157345	0.768939
EUR	Phe_379_3	Phe_386_2	0.172137	0.132266	0.193105
EUR	Phe_379_3	Phe_386_9	0.141643	0.106074	0.181772
EUR	Phe_379_3	Phe_388	0.315778	0.254181	0.214113
EUR	Phe_379_3	Phe_389	-0.0726401	0.0803739	0.366114
EUR	Phe_379_3	Phe_389_1	-0.103201	0.0764009	0.176764
EUR	Phe_379_3	Phe_389_2	0.0689222	0.197304	0.726849
EUR	Phe_379_3	Phe_389_4	-0.0660339	0.10363	0.523988
EUR	Phe_379_3	Phe_394	-0.0277353	0.1753	0.874287
EUR	Phe_379_3	Phe_395	0.205835	0.0980194	0.035734
EUR	Phe_379_3	Phe_395_1	0.173511	0.147839	0.240537
EUR	Phe_379_3	Phe_395_2	0.0704256	0.088144	0.4243
EUR	Phe_379_3	Phe_395_6	0.0792593	0.121627	0.514622
EUR	Phe_379_3	Phe_396	-0.0913476	0.127672	0.47431
EUR	Phe_379_3	Phe_401	0.243898	0.0571732	1.99051e-05
EUR	Phe_379_3	Phe_401_1	0.19555	0.0569605	0.000596777
EUR	Phe_379_3	Phe_401_2	0.271202	0.0820033	0.000942312
EUR	Phe_379_3	Phe_401_21	0.250658	0.100113	0.0122885
EUR	Phe_379_3	Phe_401_22	0.134348	0.0849471	0.113752
EUR	Phe_379_3	Phe_401_3	0.457083	0.195305	0.0192652
EUR	Phe_379_3	Phe_402	0.00609171	0.175836	0.972363
EUR	Phe_379_3	Phe_411	0.198251	0.0608815	0.00112855
EUR	Phe_379_3	Phe_411_1	0.203134	0.0810989	0.012253
EUR	Phe_379_3	Phe_411_2	0.18325	0.0737866	0.0130095
EUR	Phe_379_3	Phe_411_3	0.234613	0.0646598	0.000285162
EUR	Phe_379_3	Phe_411_4	0.159097	0.0615401	0.0097308
EUR	Phe_379_3	Phe_411_8	0.19053	0.0614636	0.00193592
EUR	Phe_379_3	Phe_411_9	0.180262	0.221799	0.416373
EUR	Phe_379_3	Phe_414	0.322196	0.136195	0.0179959
EUR	Phe_379_3	Phe_415	0.216553	0.0920355	0.018626
EUR	Phe_379_3	Phe_415_1	0.133839	0.0956425	0.161704
EUR	Phe_379_3	Phe_415_11	0.130885	0.0967119	0.175943
EUR	Phe_379_3	Phe_415_2	0.371253	0.141835	0.00885792
EUR	Phe_379_3	Phe_416	0.200031	0.14981	0.181801
EUR	Phe_379_3	Phe_418	0.224345	0.0685497	0.00106513
EUR	Phe_379_3	Phe_418_1	0.420546	0.163305	0.0100177
EUR	Phe_379_3	Phe_420	0.133206	0.282146	0.636842
EUR	Phe_379_3	Phe_420_3	-0.147059	0.232375	0.526829
EUR	Phe_379_3	Phe_425	0.178219	0.101567	0.0793123
EUR	Phe_379_3	Phe_425_1	0.159883	0.10166	0.115785
EUR	Phe_379_3	Phe_425_11	-0.358998	0.247864	0.147514
EUR	Phe_379_3	Phe_425_12	-0.273449	0.205658	0.183641
EUR	Phe_379_3	Phe_425_8	0.258203	0.256193	0.313529
EUR	Phe_379_3	Phe_426	0.121282	0.0976607	0.214284
EUR	Phe_379_3	Phe_426_2	0.00992646	0.136068	0.941844
EUR	Phe_379_3	Phe_426_21	-0.158116	0.157844	0.316477
EUR	Phe_379_3	Phe_426_24	0.208818	0.15385	0.174693
EUR	Phe_379_3	Phe_426_3	0.159362	0.123186	0.19578
EUR	Phe_379_3	Phe_426_31	0.125612	0.124132	0.311573
EUR	Phe_379_3	Phe_426_32	0.109546	0.132525	0.40846
EUR	Phe_379_3	Phe_426_9	0.173899	0.111623	0.119253
EUR	Phe_379_3	Phe_426_91	0.182603	0.113243	0.106857
EUR	Phe_379_3	Phe_427	0.188954	0.0737954	0.0104519
EUR	Phe_379_3	Phe_427_1	0.0532462	0.126334	0.673411
EUR	Phe_379_3	Phe_427_11	-0.036865	0.155038	0.812052
EUR	Phe_379_3	Phe_427_12	0.0528788	0.127158	0.677518
EUR	Phe_379_3	Phe_427_2	0.102495	0.0582424	0.078441
EUR	Phe_379_3	Phe_427_3	0.261862	0.103893	0.0117194
EUR	Phe_379_3	Phe_427_4	0.101569	0.232318	0.661966
EUR	Phe_379_3	Phe_427_42	0.237787	0.174133	0.17208
EUR	Phe_379_3	Phe_427_5	0.148718	0.12528	0.235196
EUR	Phe_379_3	Phe_427_6	-0.157303	0.149483	0.292656
EUR	Phe_379_3	Phe_427_7	0.348956	0.118833	0.00331915
EUR	Phe_379_3	Phe_427_8	0.346585	0.168385	0.039563
EUR	Phe_379_3	Phe_427_9	-0.0802775	0.106572	0.451289
EUR	Phe_379_3	Phe_428	0.357638	0.0787858	5.64211e-06
EUR	Phe_379_3	Phe_428_1	0.319715	0.0816644	9.04102e-05
EUR	Phe_379_3	Phe_428_2	0.33617	0.128087	0.00867649
EUR	Phe_379_3	Phe_429	0.140287	0.138842	0.312299
EUR	Phe_379_3	Phe_429_2	0.0372403	0.196514	0.849697
EUR	Phe_379_3	Phe_429_3	0.177607	0.196671	0.366489
EUR	Phe_379_3	Phe_430	0.199852	0.207376	0.335189
EUR	Phe_379_3	Phe_430_1	0.204351	0.175472	0.24419
EUR	Phe_379_3	Phe_430_2	0.121081	0.232455	0.60245
EUR	Phe_379_3	Phe_430_3	0.196411	0.192403	0.307335
EUR	Phe_379_3	Phe_433	0.294369	0.0846506	0.000506191
EUR	Phe_379_3	Phe_433_1	0.196401	0.0778451	0.011637
EUR	Phe_379_3	Phe_433_11	0.242089	0.187737	0.197221
EUR	Phe_379_3	Phe_433_2	0.241667	0.114906	0.0354505
EUR	Phe_379_3	Phe_433_21	0.240651	0.126752	0.0576169
EUR	Phe_379_3	Phe_433_3	0.243345	0.107294	0.0233274
EUR	Phe_379_3	Phe_433_31	0.199445	0.113939	0.0800406
EUR	Phe_379_3	Phe_433_5	0.104386	0.140349	0.457022
EUR	Phe_379_3	Phe_433_8	0.368446	0.117589	0.00172822
EUR	Phe_379_3	Phe_440	0.311082	0.0899243	0.000541424
EUR	Phe_379_3	Phe_440_2	0.314769	0.0914859	0.000580354
EUR	Phe_379_3	Phe_442	0.086851	0.0890765	0.329553
EUR	Phe_379_3	Phe_442_1	0.0940865	0.0866373	0.277487
EUR	Phe_379_3	Phe_442_11	0.185988	0.0876229	0.0337881
EUR	Phe_379_3	Phe_442_2	-0.165172	0.159574	0.300631
EUR	Phe_379_3	Phe_443	0.340023	0.0692962	9.25728e-07
EUR	Phe_379_3	Phe_443_1	0.156743	0.156148	0.31547
EUR	Phe_379_3	Phe_443_9	0.333482	0.0723216	4.00538e-06
EUR	Phe_379_3	Phe_444	0.471275	0.139159	0.000707667
EUR	Phe_379_3	Phe_444_1	0.496555	0.165497	0.00269636
EUR	Phe_379_3	Phe_447_1	0.197861	0.192053	0.302897
EUR	Phe_379_3	Phe_450	0.27851	0.163971	0.0894079
EUR	Phe_379_3	Phe_451	0.071006	0.121612	0.559307
EUR	Phe_379_3	Phe_451_2	0.0736951	0.125228	0.556205
EUR	Phe_379_3	Phe_452	0.0491573	0.0976004	0.614501
EUR	Phe_379_3	Phe_454	0.0434822	0.0818783	0.595378
EUR	Phe_379_3	Phe_454_1	0.0446119	0.0809491	0.581558
EUR	Phe_379_3	Phe_454_11	0.0526165	0.12423	0.671899
EUR	Phe_379_3	Phe_455	0.112016	0.0991981	0.258807
EUR	Phe_379_3	Phe_456	0.130484	0.0929597	0.160419
EUR	Phe_379_3	Phe_458	0.441518	0.106442	3.35467e-05
EUR	Phe_379_3	Phe_458_1	0.33147	0.144235	0.0215547
EUR	Phe_379_3	Phe_458_9	0.425097	0.104544	4.77857e-05
EUR	Phe_379_3	Phe_459	0.363742	0.103862	0.000461499
EUR	Phe_379_3	Phe_459_9	0.329918	0.108401	0.00233842
EUR	Phe_379_3	Phe_464	0.255266	0.0896298	0.00439938
EUR	Phe_379_3	Phe_465	0.0972483	0.0852118	0.253764
EUR	Phe_379_3	Phe_465_2	0.291576	0.137987	0.0345957
EUR	Phe_379_3	Phe_465_4	0.121591	0.145699	0.40398
EUR	Phe_379_3	Phe_470	0.189602	0.120881	0.116765
EUR	Phe_379_3	Phe_471	-0.0231875	0.0935978	0.804339
EUR	Phe_379_3	Phe_472	0.105212	0.115101	0.360675
EUR	Phe_379_3	Phe_473	0.393671	0.121958	0.00124696
EUR	Phe_379_3	Phe_473_1	0.339637	0.210419	0.106506
EUR	Phe_379_3	Phe_473_4	0.286442	0.167744	0.0877083
EUR	Phe_379_3	Phe_474	0.0965763	0.11154	0.386575
EUR	Phe_379_3	Phe_474_1	-0.0821072	0.14949	0.582834
EUR	Phe_379_3	Phe_474_2	0.0805088	0.0915413	0.37914
EUR	Phe_379_3	Phe_475	0.133881	0.0846407	0.113705
EUR	Phe_379_3	Phe_476	0.114225	0.0913812	0.211306
EUR	Phe_379_3	Phe_477	0.148505	0.144935	0.305538
EUR	Phe_379_3	Phe_479	0.227478	0.138454	0.100385
EUR	Phe_379_3	Phe_480	0.271428	0.102491	0.00808947
EUR	Phe_379_3	Phe_480_1	0.289995	0.13576	0.0326725
EUR	Phe_379_3	Phe_480_11	0.125198	0.174088	0.472038
EUR	Phe_379_3	Phe_480_5	0.252948	0.23555	0.282884
EUR	Phe_379_3	Phe_481	0.480524	0.184493	0.00919902
EUR	Phe_379_3	Phe_483	0.199321	0.0965695	0.0390167
EUR	Phe_379_3	Phe_495	0.21951	0.072206	0.00236534
EUR	Phe_379_3	Phe_495_2	0.158388	0.139458	0.256068
EUR	Phe_379_3	Phe_496	0.358413	0.0634163	1.58817e-08
EUR	Phe_379_3	Phe_496_1	0.209974	0.09236	0.0230002
EUR	Phe_379_3	Phe_496_2	0.378917	0.0728104	1.94881e-07
EUR	Phe_379_3	Phe_496_21	0.368709	0.0710029	2.07071e-07
EUR	Phe_379_3	Phe_496_3	0.460295	0.195902	0.0187926
EUR	Phe_379_3	Phe_497	0.23843	0.13076	0.0682398
EUR	Phe_379_3	Phe_500	0.466771	0.281854	0.097707
EUR	Phe_379_3	Phe_500_2	0.485423	0.258744	0.0606448
EUR	Phe_379_3	Phe_502	0.0331589	0.153542	0.829019
EUR	Phe_379_3	Phe_503	0.268501	0.26975	0.319556
EUR	Phe_379_3	Phe_504	-0.0177555	0.198532	0.928737
EUR	Phe_379_3	Phe_507	0.301936	0.122764	0.0139136
EUR	Phe_379_3	Phe_508	0.37841	0.169148	0.0252766
EUR	Phe_379_3	Phe_509	0.380597	0.100067	0.000142714
EUR	Phe_379_3	Phe_509_1	0.43083	0.112531	0.000128907
EUR	Phe_379_3	Phe_509_8	0.35353	0.12806	0.00576858
EUR	Phe_379_3	Phe_510	0.282837	0.131935	0.0320525
EUR	Phe_379_3	Phe_512	0.242966	0.077464	0.00170978
EUR	Phe_379_3	Phe_512_1	0.165521	0.231218	0.474074
EUR	Phe_379_3	Phe_512_2	-0.102411	0.140153	0.464955
EUR	Phe_379_3	Phe_512_7	0.296261	0.0779746	0.000145015
EUR	Phe_379_3	Phe_512_8	0.197741	0.093838	0.0350951
EUR	Phe_379_3	Phe_512_9	0.228044	0.0887923	0.0102205
EUR	Phe_379_3	Phe_513	0.322601	0.114235	0.00474283
EUR	Phe_379_3	Phe_513_3	0.508677	0.172567	0.00320148
EUR	Phe_379_3	Phe_514	0.37472	0.101798	0.00023232
EUR	Phe_379_3	Phe_516	0.51276	0.150998	0.000684265
EUR	Phe_379_3	Phe_516_1	0.493132	0.150203	0.00102672
EUR	Phe_379_3	Phe_519	0.383184	0.130515	0.00332542
EUR	Phe_379_3	Phe_519_8	0.330621	0.188415	0.079302
EUR	Phe_379_3	Phe_519_9	0.301536	0.249034	0.225963
EUR	Phe_379_3	Phe_520	0.180744	0.257132	0.482104
EUR	Phe_379_3	Phe_521	0.399612	0.101783	8.63253e-05
EUR	Phe_379_3	Phe_521_1	0.370397	0.102562	0.000304508
EUR	Phe_379_3	Phe_522	0.519782	0.145205	0.000344075
EUR	Phe_379_3	Phe_522_5	0.792834	0.2102	0.000162073
EUR	Phe_379_3	Phe_523	0.443884	0.112987	8.54359e-05
EUR	Phe_379_3	Phe_523_1	0.244911	0.14455	0.0902071
EUR	Phe_379_3	Phe_523_3	0.273433	0.123214	0.0264748
EUR	Phe_379_3	Phe_523_31	0.0514563	0.134964	0.703011
EUR	Phe_379_3	Phe_523_32	0.232468	0.135519	0.0862738
EUR	Phe_379_3	Phe_524	0.324629	0.204689	0.112748
EUR	Phe_379_3	Phe_524_3	0.230323	0.22954	0.315663
EUR	Phe_379_3	Phe_525	0.348308	0.0809259	1.67716e-05
EUR	Phe_379_3	Phe_526	0.144578	0.167415	0.387812
EUR	Phe_379_3	Phe_526_4	-0.0100994	0.184684	0.95639
EUR	Phe_379_3	Phe_526_41	0.121018	0.129714	0.350842
EUR	Phe_379_3	Phe_527	0.139192	0.171002	0.415655
EUR	Phe_379_3	Phe_528	-0.0214307	0.154797	0.889889
EUR	Phe_379_3	Phe_528_3	0.0484317	0.226875	0.830958
EUR	Phe_379_3	Phe_528_6	-0.112867	0.217817	0.604338
EUR	Phe_379_3	Phe_530	0.174448	0.0706165	0.0134976
EUR	Phe_379_3	Phe_530_1	0.173177	0.0697302	0.0130087
EUR	Phe_379_3	Phe_530_11	0.160845	0.0728068	0.0271603
EUR	Phe_379_3	Phe_530_12	0.124561	0.104826	0.234729
EUR	Phe_379_3	Phe_530_14	0.0730959	0.104451	0.484044
EUR	Phe_379_3	Phe_530_2	0.030986	0.207807	0.881467
EUR	Phe_379_3	Phe_530_3	0.304719	0.147439	0.0387583
EUR	Phe_379_3	Phe_530_5	-0.0654389	0.198709	0.741914
EUR	Phe_379_3	Phe_531	0.34568	0.126475	0.00627238
EUR	Phe_379_3	Phe_531_2	0.352743	0.173008	0.0414614
EUR	Phe_379_3	Phe_531_3	0.148718	0.186886	0.426166
EUR	Phe_379_3	Phe_531_4	0.0592002	0.181324	0.744055
EUR	Phe_379_3	Phe_532	0.324329	0.0993138	0.00109192
EUR	Phe_379_3	Phe_535	0.28806	0.0898094	0.00133916
EUR	Phe_379_3	Phe_535_1	0.00638981	0.203144	0.974907
EUR	Phe_379_3	Phe_535_6	0.135951	0.144662	0.347328
EUR	Phe_379_3	Phe_535_8	0.372591	0.163674	0.0228206
EUR	Phe_379_3	Phe_535_9	0.300754	0.22574	0.18276
EUR	Phe_379_3	Phe_536	-0.0543763	0.18898	0.773549
EUR	Phe_379_3	Phe_537	0.480405	0.1368	0.000445183
EUR	Phe_379_3	Phe_540	0.262662	0.169414	0.121042
EUR	Phe_379_3	Phe_540_1	0.080482	0.158707	0.612077
EUR	Phe_379_3	Phe_540_11	0.221447	0.113804	0.0516717
EUR	Phe_379_3	Phe_550	0.0670364	0.0760917	0.37832
EUR	Phe_379_3	Phe_550_1	-0.0971202	0.0745757	0.192813
EUR	Phe_379_3	Phe_550_2	0.0701414	0.0700549	0.316713
EUR	Phe_379_3	Phe_550_3	-0.0187638	0.204032	0.926726
EUR	Phe_379_3	Phe_550_4	-0.0024319	0.0818777	0.976305
EUR	Phe_379_3	Phe_550_5	0.187733	0.130725	0.150977
EUR	Phe_379_3	Phe_555	0.120435	0.100469	0.230631
EUR	Phe_379_3	Phe_555_1	-0.00134408	0.118889	0.99098
EUR	Phe_379_3	Phe_555_2	0.234194	0.111609	0.0358746
EUR	Phe_379_3	Phe_555_21	0.205603	0.213408	0.335332
EUR	Phe_379_3	Phe_556_1	0.298443	0.232994	0.200228
EUR	Phe_379_3	Phe_558	0.215398	0.103585	0.037578
EUR	Phe_379_3	Phe_559	0.303511	0.181276	0.0940714
EUR	Phe_379_3	Phe_560	0.152294	0.172108	0.376223
EUR	Phe_379_3	Phe_560_4	0.256271	0.174169	0.141185
EUR	Phe_379_3	Phe_561	0.286318	0.0863084	0.000908648
EUR	Phe_379_3	Phe_561_1	0.315168	0.112788	0.0052007
EUR	Phe_379_3	Phe_561_2	0.275989	0.232065	0.234332
EUR	Phe_379_3	Phe_562	0.089352	0.0672413	0.183905
EUR	Phe_379_3	Phe_562_1	0.0470052	0.0618877	0.44754
EUR	Phe_379_3	Phe_563	0.147903	0.0788608	0.060725
EUR	Phe_379_3	Phe_564	0.293846	0.089322	0.00100279
EUR	Phe_379_3	Phe_564_1	0.17761	0.0922429	0.0541722
EUR	Phe_379_3	Phe_564_9	0.443189	0.147746	0.00270268
EUR	Phe_379_3	Phe_565	0.352521	0.120757	0.00350865
EUR	Phe_379_3	Phe_565_1	0.431878	0.154727	0.00525087
EUR	Phe_379_3	Phe_567	0.0223418	0.251715	0.929274
EUR	Phe_379_3	Phe_568	0.109492	0.195467	0.575376
EUR	Phe_379_3	Phe_568_1	0.0465413	0.187653	0.804121
EUR	Phe_379_3	Phe_569	0.19659	0.153295	0.199694
EUR	Phe_379_3	Phe_571	0.146069	0.102054	0.152344
EUR	Phe_379_3	Phe_571_5	0.147103	0.105475	0.163113
EUR	Phe_379_3	Phe_571_51	0.0429579	0.127856	0.736882
EUR	Phe_379_3	Phe_571_8	0.000627048	0.188404	0.997344
EUR	Phe_379_3	Phe_571_81	0.134915	0.242278	0.577623
EUR	Phe_379_3	Phe_572	0.21903	0.179543	0.222492
EUR	Phe_379_3	Phe_573	0.0152548	0.194357	0.937439
EUR	Phe_379_3	Phe_573_3	0.206357	0.224049	0.357032
EUR	Phe_379_3	Phe_573_5	0.0986373	0.220065	0.653995
EUR	Phe_379_3	Phe_573_7	0.0417079	0.0974905	0.668785
EUR	Phe_379_3	Phe_574	0.305173	0.0933321	0.00107641
EUR	Phe_379_3	Phe_574_1	0.295227	0.0995016	0.00300667
EUR	Phe_379_3	Phe_574_12	0.18686	0.140433	0.183321
EUR	Phe_379_3	Phe_574_2	0.431009	0.176722	0.0147314
EUR	Phe_379_3	Phe_574_3	0.179079	0.134584	0.183316
EUR	Phe_379_3	Phe_575	0.201306	0.19915	0.3121
EUR	Phe_379_3	Phe_575_1	0.0741015	0.219932	0.73617
EUR	Phe_379_3	Phe_575_7	0.126022	0.270459	0.641247
EUR	Phe_379_3	Phe_575_8	0.212363	0.24412	0.384349
EUR	Phe_379_3	Phe_577	0.487902	0.147328	0.000927432
EUR	Phe_379_3	Phe_577_1	0.772467	0.165204	2.9274e-06
EUR	Phe_379_3	Phe_577_2	0.168058	0.143905	0.242872
EUR	Phe_379_3	Phe_577_3	0.271706	0.188124	0.148657
EUR	Phe_379_3	Phe_578	0.261617	0.0943024	0.00553318
EUR	Phe_379_3	Phe_578_1	0.0997063	0.22767	0.661428
EUR	Phe_379_3	Phe_578_2	0.348803	0.150405	0.0203898
EUR	Phe_379_3	Phe_578_8	0.2075	0.13044	0.111662
EUR	Phe_379_3	Phe_578_9	0.464384	0.152342	0.0023014
EUR	Phe_379_3	Phe_579_2	0.121535	0.195962	0.535128
EUR	Phe_379_3	Phe_579_8	0.320507	0.205701	0.119204
EUR	Phe_379_3	Phe_580	0.0555511	0.191885	0.772197
EUR	Phe_379_3	Phe_580_3	0.258834	0.220017	0.239424
EUR	Phe_379_3	Phe_580_31	0.280719	0.177791	0.114353
EUR	Phe_379_3	Phe_585	0.235988	0.0729341	0.00121373
EUR	Phe_379_3	Phe_585_1	0.363734	0.0908514	6.23803e-05
EUR	Phe_379_3	Phe_585_2	0.40573	0.21262	0.0563606
EUR	Phe_379_3	Phe_585_3	0.186684	0.071114	0.00866155
EUR	Phe_379_3	Phe_585_31	0.476299	0.201591	0.0181426
EUR	Phe_379_3	Phe_586	0.0125668	0.140014	0.928482
EUR	Phe_379_3	Phe_586_2	-0.0416926	0.134587	0.756727
EUR	Phe_379_3	Phe_587	0.283292	0.241994	0.241736
EUR	Phe_379_3	Phe_588	0.244068	0.202485	0.228065
EUR	Phe_379_3	Phe_589	-0.240472	0.236047	0.308323
EUR	Phe_379_3	Phe_590	0.204369	0.186947	0.27431
EUR	Phe_379_3	Phe_591	0.403657	0.0974806	3.45954e-05
EUR	Phe_379_3	Phe_592	0.081164	0.207266	0.695359
EUR	Phe_379_3	Phe_592_1	0.119726	0.195136	0.539513
EUR	Phe_379_3	Phe_593	0.00905104	0.109291	0.933998
EUR	Phe_379_3	Phe_594	-0.0710084	0.0765304	0.353487
EUR	Phe_379_3	Phe_594_1	-0.0933259	0.0797927	0.24216
EUR	Phe_379_3	Phe_594_2	0.0340712	0.139667	0.807273
EUR	Phe_379_3	Phe_594_3	-0.0705519	0.122028	0.563156
EUR	Phe_379_3	Phe_594_8	0.299713	0.181662	0.0989758
EUR	Phe_379_3	Phe_595	-0.026421	0.182893	0.885136
EUR	Phe_379_3	Phe_596	0.169496	0.108078	0.116817
EUR	Phe_379_3	Phe_596_1	-0.0105721	0.167412	0.949647
EUR	Phe_379_3	Phe_596_5	0.151577	0.14135	0.283561
EUR	Phe_379_3	Phe_597	0.0351955	0.154048	0.81928
EUR	Phe_379_3	Phe_597_1	0.0782564	0.162473	0.630048
EUR	Phe_379_3	Phe_599	0.217928	0.0927709	0.018819
EUR	Phe_379_3	Phe_599_1	0.300785	0.189224	0.111931
EUR	Phe_379_3	Phe_599_2	0.282026	0.0952123	0.00305571
EUR	Phe_379_3	Phe_599_3	0.0864595	0.173403	0.618058
EUR	Phe_379_3	Phe_599_4	0.113408	0.120896	0.348214
EUR	Phe_379_3	Phe_599_5	0.00406654	0.122114	0.973434
EUR	Phe_379_3	Phe_599_9	0.310329	0.170531	0.0687932
EUR	Phe_379_3	Phe_600	0.138765	0.0767035	0.0704342
EUR	Phe_379_3	Phe_601	0.0250175	0.149129	0.866774
EUR	Phe_379_3	Phe_601_1	0.016012	0.170042	0.924978
EUR	Phe_379_3	Phe_601_11	-0.135854	0.232239	0.558564
EUR	Phe_379_3	Phe_601_12	0.0829148	0.241442	0.731286
EUR	Phe_379_3	Phe_601_3	0.273272	0.243587	0.26192
EUR	Phe_379_3	Phe_602	0.163078	0.20469	0.425621
EUR	Phe_379_3	Phe_603	0.0786553	0.155307	0.61254
EUR	Phe_379_3	Phe_603_1	0.0554851	0.111116	0.617537
EUR	Phe_379_3	Phe_603_2	0.246418	0.160041	0.123629
EUR	Phe_379_3	Phe_604	0.0402014	0.159623	0.801155
EUR	Phe_379_3	Phe_604_1	0.14225	0.177345	0.422489
EUR	Phe_379_3	Phe_605	0.0188528	0.0861106	0.826699
EUR	Phe_379_3	Phe_608	0.226814	0.159367	0.154673
EUR	Phe_379_3	Phe_610	0.00331067	0.214015	0.987658
EUR	Phe_379_3	Phe_610_4	-0.1465	0.178589	0.412034
EUR	Phe_379_3	Phe_611	0.050353	0.151318	0.739313
EUR	Phe_379_3	Phe_611_3	0.0116455	0.151035	0.93854
EUR	Phe_379_3	Phe_612	0.294248	0.208089	0.157347
EUR	Phe_379_3	Phe_612_2	0.108924	0.111723	0.329585
EUR	Phe_379_3	Phe_613	-0.208585	0.265149	0.431475
EUR	Phe_379_3	Phe_614	0.150964	0.245037	0.537838
EUR	Phe_379_3	Phe_614_4	0.012151	0.18331	0.94715
EUR	Phe_379_3	Phe_614_52	0.196224	0.216823	0.365466
EUR	Phe_379_3	Phe_615	0.167995	0.100009	0.0929967
EUR	Phe_379_3	Phe_618	0.173285	0.108918	0.111619
EUR	Phe_379_3	Phe_618_1	0.209786	0.113428	0.0643848
EUR	Phe_379_3	Phe_619	-0.0792355	0.220477	0.719309
EUR	Phe_379_3	Phe_622	-0.262453	0.255915	0.305105
EUR	Phe_379_3	Phe_624_9	0.379837	0.131985	0.00400364
EUR	Phe_379_3	Phe_625_1	0.302123	0.218983	0.167689
EUR	Phe_379_3	Phe_626	0.0822711	0.153888	0.592915
EUR	Phe_379_3	Phe_626_1	0.106221	0.14027	0.448893
EUR	Phe_379_3	Phe_626_12	0.126608	0.0934584	0.175513
EUR	Phe_379_3	Phe_626_14	-0.0769044	0.235925	0.744447
EUR	Phe_379_3	Phe_627	-0.014164	0.1601	0.929503
EUR	Phe_379_3	Phe_627_1	-0.0624312	0.15152	0.680316
EUR	Phe_379_3	Phe_628	0.0644667	0.119958	0.590983
EUR	Phe_379_3	Phe_634_3	0.191439	0.177494	0.280782
EUR	Phe_379_3	Phe_635_3	-0.0449943	0.200859	0.82275
EUR	Phe_379_3	Phe_636	0.326386	0.153502	0.0334807
EUR	Phe_379_3	Phe_636_2	0.199778	0.174579	0.25248
EUR	Phe_379_3	Phe_636_3	0.487733	0.169375	0.0039818
EUR	Phe_379_3	Phe_642	0.102713	0.140913	0.466055
EUR	Phe_379_3	Phe_642_1	0.0511495	0.124597	0.681425
EUR	Phe_379_3	Phe_645	-0.10604	0.275135	0.699933
EUR	Phe_379_3	Phe_647_1	0.0928226	0.260803	0.721907
EUR	Phe_379_3	Phe_650	0.0201381	0.112929	0.858468
EUR	Phe_379_3	Phe_681	0.310648	0.0837325	0.000207258
EUR	Phe_379_3	Phe_681_1	0.0766935	0.144269	0.595003
EUR	Phe_379_3	Phe_681_2	0.0865975	0.226869	0.702679
EUR	Phe_379_3	Phe_681_3	0.337272	0.15539	0.02997
EUR	Phe_379_3	Phe_681_7	0.505878	0.174242	0.00369248
EUR	Phe_379_3	Phe_686	0.302136	0.178368	0.0902864
EUR	Phe_379_3	Phe_686_1	0.212658	0.136256	0.118589
EUR	Phe_379_3	Phe_686_3	-0.0817698	0.120481	0.49733
EUR	Phe_379_3	Phe_687_1	0.161204	0.111923	0.149778
EUR	Phe_379_3	Phe_687_4	0.219008	0.115235	0.0573643
EUR	Phe_379_3	Phe_689	0.0570067	0.110991	0.607521
EUR	Phe_379_3	Phe_690	0.160431	0.112602	0.154226
EUR	Phe_379_3	Phe_690_1	0.207737	0.0975754	0.0332553
EUR	Phe_379_3	Phe_694	-0.102268	0.173958	0.556608
EUR	Phe_379_3	Phe_694_1	0.0968635	0.200724	0.6294
EUR	Phe_379_3	Phe_694_2	-0.172705	0.158858	0.276962
EUR	Phe_379_3	Phe_695	0.225949	0.115878	0.051189
EUR	Phe_379_3	Phe_695_3	0.0286092	0.114693	0.803019
EUR	Phe_379_3	Phe_695_4	-0.0326839	0.221375	0.882627
EUR	Phe_379_3	Phe_695_41	-0.00746141	0.171859	0.96537
EUR	Phe_379_3	Phe_695_42	0.0335644	0.225471	0.881661
EUR	Phe_379_3	Phe_695_7	0.395783	0.189947	0.037192
EUR	Phe_379_3	Phe_696	0.0534019	0.0903441	0.554458
EUR	Phe_379_3	Phe_696_4	0.0580029	0.09019	0.520147
EUR	Phe_379_3	Phe_696_41	0.0467813	0.0784052	0.550735
EUR	Phe_379_3	Phe_696_42	-0.0294724	0.104896	0.778735
EUR	Phe_379_3	Phe_697	0.0694005	0.112457	0.537149
EUR	Phe_379_3	Phe_698	0.227601	0.161099	0.157715
EUR	Phe_379_3	Phe_700	0.0303717	0.0968738	0.753887
EUR	Phe_379_3	Phe_701	0.148028	0.108226	0.171386
EUR	Phe_379_3	Phe_701_2	0.217961	0.217819	0.316996
EUR	Phe_379_3	Phe_701_4	-0.0260375	0.190407	0.891231
EUR	Phe_379_3	Phe_702	0.0603252	0.0774786	0.436213
EUR	Phe_379_3	Phe_702_1	0.0203061	0.0738423	0.783322
EUR	Phe_379_3	Phe_702_2	0.0420566	0.0797789	0.598079
EUR	Phe_379_3	Phe_703	0.179145	0.108564	0.0989162
EUR	Phe_379_3	Phe_703_1	0.203063	0.089128	0.0227067
EUR	Phe_379_3	Phe_704	-0.0505487	0.135552	0.709216
EUR	Phe_379_3	Phe_705_3	0.21467	0.163413	0.188961
EUR	Phe_379_3	Phe_706	0.0891896	0.0911774	0.327976
EUR	Phe_379_3	Phe_706_1	-0.104621	0.123877	0.398359
EUR	Phe_379_3	Phe_706_2	-0.0228483	0.0778503	0.769148
EUR	Phe_379_3	Phe_706_8	0.30873	0.153647	0.0444999
EUR	Phe_379_3	Phe_707	0.170219	0.0916445	0.0632573
EUR	Phe_379_3	Phe_707_1	0.162845	0.143534	0.256568
EUR	Phe_379_3	Phe_709	0.205119	0.193585	0.289335
EUR	Phe_379_3	Phe_709_2	0.0891747	0.155138	0.565421
EUR	Phe_379_3	Phe_709_3	-0.0222685	0.248327	0.928546
EUR	Phe_379_3	Phe_710	0.306862	0.112858	0.00654793
EUR	Phe_379_3	Phe_710_1	0.30685	0.109309	0.00499756
EUR	Phe_379_3	Phe_710_12	0.401406	0.133563	0.00265248
EUR	Phe_379_3	Phe_710_19	0.240566	0.124896	0.0540877
EUR	Phe_379_3	Phe_711	0.522621	0.20171	0.00957115
EUR	Phe_379_3	Phe_711_1	0.286705	0.204722	0.161376
EUR	Phe_379_3	Phe_713	0.204916	0.233863	0.38091
EUR	Phe_379_3	Phe_714	0.178047	0.115918	0.124544
EUR	Phe_379_3	Phe_714_1	0.158139	0.0927669	0.0882521
EUR	Phe_379_3	Phe_715	0.187283	0.146055	0.199747
EUR	Phe_379_3	Phe_715_1	-0.00426458	0.158756	0.978569
EUR	Phe_379_3	Phe_715_2	-0.0435191	0.195033	0.823429
EUR	Phe_379_3	Phe_716	0.188817	0.0678911	0.00541614
EUR	Phe_379_3	Phe_716_2	0.135358	0.09966	0.174401
EUR	Phe_379_3	Phe_716_9	0.203217	0.0710937	0.00425732
EUR	Phe_379_3	Phe_717	0.0661888	0.144832	0.647667
EUR	Phe_379_3	Phe_720	0.0114231	0.0797867	0.886156
EUR	Phe_379_3	Phe_721	0.111089	0.0765028	0.146476
EUR	Phe_379_3	Phe_721_1	0.0877634	0.0817481	0.283009
EUR	Phe_379_3	Phe_721_2	0.150108	0.132357	0.256748
EUR	Phe_379_3	Phe_722	0.170795	0.0829186	0.0394187
EUR	Phe_379_3	Phe_722_1	0.00639575	0.130766	0.960991
EUR	Phe_379_3	Phe_722_6	0.115548	0.0991532	0.243877
EUR	Phe_379_3	Phe_722_7	0.26254	0.153685	0.0875802
EUR	Phe_379_3	Phe_722_9	0.358259	0.116287	0.00206438
EUR	Phe_379_3	Phe_724	0.0209808	0.134534	0.876072
EUR	Phe_379_3	Phe_726	0.201357	0.0814517	0.0134319
EUR	Phe_379_3	Phe_726_1	0.149936	0.112445	0.182394
EUR	Phe_379_3	Phe_726_2	0.270842	0.170485	0.112138
EUR	Phe_379_3	Phe_726_3	0.21655	0.140328	0.12279
EUR	Phe_379_3	Phe_726_4	0.21725	0.140008	0.120735
EUR	Phe_379_3	Phe_727	0.201759	0.0977581	0.0390305
EUR	Phe_379_3	Phe_727_1	0.0802096	0.104292	0.441842
EUR	Phe_379_3	Phe_727_2	0.335907	0.235797	0.154284
EUR	Phe_379_3	Phe_727_4	0.150805	0.149515	0.313154
EUR	Phe_379_3	Phe_727_6	0.128	0.113565	0.2597
EUR	Phe_379_3	Phe_728	0.370302	0.142153	0.00918887
EUR	Phe_379_3	Phe_728_7	0.164004	0.108534	0.130769
EUR	Phe_379_3	Phe_728_71	0.225731	0.0916629	0.0137924
EUR	Phe_379_3	Phe_729	0.480555	0.179351	0.00737509
EUR	Phe_379_3	Phe_729_1	0.0849052	0.126562	0.502311
EUR	Phe_379_3	Phe_732	0.105176	0.242863	0.664965
EUR	Phe_379_3	Phe_733	0.196402	0.200974	0.328444
EUR	Phe_379_3	Phe_733_4	0.0280753	0.272533	0.91795
EUR	Phe_379_3	Phe_733_8	0.27457	0.241023	0.254626
EUR	Phe_379_3	Phe_735	0.113118	0.0823728	0.169677
EUR	Phe_379_3	Phe_735_1	-0.11199	0.104935	0.285865
EUR	Phe_379_3	Phe_735_2	0.186312	0.0957653	0.0517141
EUR	Phe_379_3	Phe_735_21	0.0707221	0.0882389	0.422851
EUR	Phe_379_3	Phe_735_23	0.214023	0.0980953	0.0291249
EUR	Phe_379_3	Phe_735_3	-0.0193876	0.0681936	0.776179
EUR	Phe_379_3	Phe_736	0.0234896	0.191699	0.902477
EUR	Phe_379_3	Phe_737	-0.104746	0.151108	0.488193
EUR	Phe_379_3	Phe_737_3	0.0249881	0.128519	0.845839
EUR	Phe_379_3	Phe_738	0.0573132	0.153348	0.708593
EUR	Phe_379_3	Phe_738_4	0.0440694	0.102013	0.665744
EUR	Phe_379_3	Phe_740	0.248762	0.073502	0.000713263
EUR	Phe_379_3	Phe_740_1	0.176466	0.083851	0.0353337
EUR	Phe_379_3	Phe_740_11	0.164938	0.0919039	0.0727057
EUR	Phe_379_3	Phe_740_12	0.217115	0.165738	0.190199
EUR	Phe_379_3	Phe_740_2	0.205473	0.146365	0.160366
EUR	Phe_379_3	Phe_740_9	0.282428	0.0763604	0.000216771
EUR	Phe_379_3	Phe_741	0.264384	0.118117	0.0251995
EUR	Phe_379_3	Phe_741_3	0.379642	0.132443	0.00415095
EUR	Phe_379_3	Phe_741_4	0.0293564	0.17471	0.86656
EUR	Phe_379_3	Phe_742	-0.103419	0.180362	0.566377
EUR	Phe_379_3	Phe_742_9	-0.22495	0.170815	0.187864
EUR	Phe_379_3	Phe_743	0.115403	0.0839585	0.16928
EUR	Phe_379_3	Phe_743_1	0.0470975	0.0839919	0.574975
EUR	Phe_379_3	Phe_743_11	0.0514936	0.0841217	0.54045
EUR	Phe_379_3	Phe_743_2	0.107999	0.178164	0.544398
EUR	Phe_379_3	Phe_743_9	-0.0172179	0.14442	0.9051
EUR	Phe_379_3	Phe_745	0.243251	0.0694719	0.000462777
EUR	Phe_379_3	Phe_747	0.117152	0.175309	0.50397
EUR	Phe_379_3	Phe_747_1	0.158893	0.178344	0.372964
EUR	Phe_379_3	Phe_751	0.492969	0.218832	0.0242763
EUR	Phe_379_3	Phe_751_2	0.207454	0.217839	0.34093
EUR	Phe_379_3	Phe_751_21	0.0525269	0.21492	0.80692
EUR	Phe_379_3	Phe_755	0.0296123	0.171749	0.86311
EUR	Phe_379_3	Phe_755_1	0.073973	0.168458	0.660575
EUR	Phe_379_3	Phe_757	-0.202653	0.204275	0.32117
EUR	Phe_379_3	Phe_760	0.209673	0.062878	0.000854209
EUR	Phe_379_3	Phe_761	0.0265433	0.072744	0.715196
EUR	Phe_379_3	Phe_764	0.150606	0.0889936	0.0905835
EUR	Phe_379_3	Phe_765	-0.151113	0.0944215	0.109508
EUR	Phe_379_3	Phe_766	0.116587	0.145317	0.422382
EUR	Phe_379_3	Phe_770	-0.13342	0.116094	0.250457
EUR	Phe_379_3	Phe_771_1	0.27459	0.139423	0.048898
EUR	Phe_379_3	Phe_773	0.281572	0.0781124	0.000312518
EUR	Phe_379_3	Phe_781	0.396106	0.226887	0.0808405
EUR	Phe_379_3	Phe_782_3	0.142742	0.083214	0.0862788
EUR	Phe_379_3	Phe_783	0.464704	0.141318	0.00100775
EUR	Phe_379_3	Phe_785	0.297278	0.0765198	0.000102339
EUR	Phe_379_3	Phe_788	0.254447	0.094978	0.00738409
EUR	Phe_379_3	Phe_789	0.327648	0.0970791	0.000737988
EUR	Phe_379_3	Phe_790_6	0.271238	0.126559	0.0320999
EUR	Phe_379_3	Phe_791	0.299434	0.253316	0.237182
EUR	Phe_379_3	Phe_798	0.429869	0.100081	1.74525e-05
EUR	Phe_379_3	Phe_798_1	0.22283	0.248953	0.370751
EUR	Phe_379_3	Phe_800	0.160367	0.12621	0.203857
EUR	Phe_379_3	Phe_800_1	-0.0680552	0.172215	0.692714
EUR	Phe_379_3	Phe_800_2	0.0367134	0.141359	0.795082
EUR	Phe_379_3	Phe_800_3	0.0475991	0.182071	0.793759
EUR	Phe_379_3	Phe_800_4	0.20268	0.207327	0.32828
EUR	Phe_379_3	Phe_801	0.266684	0.106084	0.0119409
EUR	Phe_379_3	Phe_801_1	0.286458	0.228186	0.209343
EUR	Phe_379_3	Phe_803	0.188307	0.107498	0.0798204
EUR	Phe_379_3	Phe_803_1	0.273712	0.181329	0.131178
EUR	Phe_379_3	Phe_803_2	0.133727	0.100823	0.184723
EUR	Phe_379_3	Phe_803_3	0.380382	0.152285	0.0124955
EUR	Phe_379_3	Phe_804	0.0355376	0.123268	0.773121
EUR	Phe_379_3	Phe_805	-0.13439	0.172409	0.435696
EUR	Phe_379_3	Phe_807	0.221648	0.149325	0.13772
EUR	Phe_379_3	Phe_809	-0.0213161	0.220109	0.922851
EUR	Phe_379_3	Phe_817	0.0692956	0.245467	0.777713
EUR	Phe_379_3	Phe_819	0.454145	0.182919	0.0130368
EUR	Phe_379_3	Phe_830	0.221164	0.155838	0.155842
EUR	Phe_379_3	Phe_835	0.0922059	0.102008	0.366045
EUR	Phe_379_3	Phe_840	0.132164	0.0919501	0.15062
EUR	Phe_379_3	Phe_851	0.524729	0.172201	0.00230988
EUR	Phe_379_3	Phe_854	0.765921	0.189463	5.28619e-05
EUR	Phe_379_3	Phe_858	0.100913	0.131665	0.443414
EUR	Phe_379_3	Phe_859	0.454125	0.20936	0.0300743
EUR	Phe_379_3	Phe_870	0.162636	0.175499	0.354079
EUR	Phe_379_3	Phe_870_3	0.126314	0.224978	0.574489
EUR	Phe_379_3	Phe_871	0.441241	0.123285	0.000344855
EUR	Phe_379_3	Phe_871_3	0.323941	0.161661	0.0450881
EUR	Phe_379_3	Phe_871_4	0.208903	0.168812	0.215906
EUR	Phe_379_3	Phe_872	0.471003	0.187	0.0117776
EUR	Phe_379_3	Phe_874	0.390031	0.214804	0.0694083
EUR	Phe_379_3	Phe_915	0.339816	0.192329	0.0772529
EUR	Phe_379_3	Phe_916	0.322783	0.119366	0.006848
EUR	Phe_379_3	Phe_938	0.086458	0.134142	0.519233
EUR	Phe_379_3	Phe_938_2	0.0688633	0.134175	0.607788
EUR	Phe_379_3	Phe_939	0.263435	0.099336	0.00800268
EUR	Phe_379_3	Phe_946	0.112463	0.232944	0.629247
EUR	Phe_379_3	Phe_947	0.121228	0.11984	0.311737
EUR	Phe_379_3	Phe_949	0.0129706	0.176633	0.941462
EUR	Phe_379_3	Phe_952	-0.368164	0.226592	0.104208
EUR	Phe_379_3	Phe_960	0.336147	0.122596	0.00610842
EUR	Phe_379_3	Phe_960_2	0.247789	0.127069	0.0511708
EUR	Phe_379_3	Phe_965	0.602826	0.156864	0.00012154
EUR	Phe_379_3	Phe_969	0.507551	0.18557	0.00623624
EUR	Phe_379_3	Phe_979	0.596087	0.168316	0.000397883
EUR	Phe_379_3	Phe_990	0.34647	0.1847	0.0606747
EUR	Phe_379_3	QTL_ALB	0.0248708	0.0537569	0.643613
EUR	Phe_379_3	QTL_ALT	0.030759	0.0571411	0.590371
EUR	Phe_379_3	QTL_AST	-0.0293054	0.061338	0.632815
EUR	Phe_379_3	QTL_BASO	0.0878192	0.0843513	0.297823
EUR	Phe_379_3	QTL_BMI	0.0903782	0.0450891	0.0450232
EUR	Phe_379_3	QTL_BUN	0.0270822	0.0538129	0.614777
EUR	Phe_379_3	QTL_CALCIUM	0.0982581	0.0618227	0.11198
EUR	Phe_379_3	QTL_CRE	0.0256487	0.0562813	0.648589
EUR	Phe_379_3	QTL_CRP	0.222657	0.059127	0.000166051
EUR	Phe_379_3	QTL_DBP	0.0314942	0.065125	0.628672
EUR	Phe_379_3	QTL_EGFR	-0.0220635	0.0569992	0.698693
EUR	Phe_379_3	QTL_EOSINO	0.127464	0.0536068	0.0174185
EUR	Phe_379_3	QTL_GLU	0.217986	0.0587572	0.000207312
EUR	Phe_379_3	QTL_HB	-0.0774151	0.0675511	0.251786
EUR	Phe_379_3	QTL_HBA1C	0.153354	0.0586393	0.00891748
EUR	Phe_379_3	QTL_HDLC	-0.223079	0.0618342	0.000308935
EUR	Phe_379_3	QTL_HEIGHT	0.0208707	0.0482447	0.665305
EUR	Phe_379_3	QTL_HT	-0.0735287	0.0679528	0.279228
EUR	Phe_379_3	QTL_LDLC	-0.0567892	0.0609055	0.351122
EUR	Phe_379_3	QTL_LYMPH	0.215553	0.0564014	0.000132498
EUR	Phe_379_3	QTL_MCH	-0.0878208	0.0474232	0.0640468
EUR	Phe_379_3	QTL_MCHC	-0.0387335	0.0550723	0.481856
EUR	Phe_379_3	QTL_MCV	-0.0947997	0.0475832	0.0463389
EUR	Phe_379_3	QTL_MONO	0.00394706	0.0540154	0.941748
EUR	Phe_379_3	QTL_MPV	0.0126523	0.046459	0.785366
EUR	Phe_379_3	QTL_NEUTRO	0.114881	0.0594012	0.0531146
EUR	Phe_379_3	QTL_PLT	0.00572878	0.0541049	0.915675
EUR	Phe_379_3	QTL_RBC	-0.00103451	0.0619707	0.986681
EUR	Phe_379_3	QTL_RDW	0.0271443	0.054217	0.61661
EUR	Phe_379_3	QTL_SBP	0.098943	0.0536667	0.0652332
EUR	Phe_379_3	QTL_TC	-0.115395	0.0643199	0.0728005
EUR	Phe_379_3	QTL_TG	0.181802	0.0626084	0.00368665
EUR	Phe_379_3	QTL_WBC	0.177116	0.0537315	0.00097963
EUR	Phe_379_3	QTL_WEIGHT	0.0847607	0.0444342	0.0564486
EUR	Phe_379_5	Phe_379_9	0.658679	0.284745	0.0207104
EUR	Phe_379_5	Phe_380_1	0.155001	0.170862	0.364316
EUR	Phe_379_5	Phe_380_4	-0.0772888	0.119795	0.518812
EUR	Phe_379_5	Phe_381	0.0737917	0.149193	0.62088
EUR	Phe_379_5	Phe_381_1	0.0868755	0.170023	0.609376
EUR	Phe_379_5	Phe_381_11	0.224225	0.143527	0.118231
EUR	Phe_379_5	Phe_381_2	0.110723	0.221223	0.61672
EUR	Phe_379_5	Phe_382	0.278617	0.246901	0.259126
EUR	Phe_379_5	Phe_383	-0.11762	0.160824	0.46456
EUR	Phe_379_5	Phe_384	0.120722	0.204161	0.554316
EUR	Phe_379_5	Phe_384_4	0.123355	0.166674	0.45924
EUR	Phe_379_5	Phe_385	-0.0808563	0.223434	0.717442
EUR	Phe_379_5	Phe_386	-0.0828367	0.158707	0.601707
EUR	Phe_379_5	Phe_386_1	0.137214	0.196291	0.484532
EUR	Phe_379_5	Phe_386_2	-0.0688382	0.165081	0.676682
EUR	Phe_379_5	Phe_386_9	0.475072	0.131038	0.000288473
EUR	Phe_379_5	Phe_388	-0.21091	0.325712	0.517286
EUR	Phe_379_5	Phe_389	0.12056	0.100801	0.23169
EUR	Phe_379_5	Phe_389_1	0.0236453	0.095032	0.803504
EUR	Phe_379_5	Phe_389_2	-0.145248	0.247285	0.556955
EUR	Phe_379_5	Phe_389_4	0.049153	0.135652	0.717092
EUR	Phe_379_5	Phe_394	0.134576	0.210672	0.522957
EUR	Phe_379_5	Phe_395	0.261422	0.131329	0.0465259
EUR	Phe_379_5	Phe_395_1	0.248309	0.166155	0.135059
EUR	Phe_379_5	Phe_395_2	0.198395	0.118698	0.0946378
EUR	Phe_379_5	Phe_395_6	0.386432	0.163579	0.018159
EUR	Phe_379_5	Phe_396	0.288158	0.173285	0.0963298
EUR	Phe_379_5	Phe_401	0.199202	0.0746284	0.00760215
EUR	Phe_379_5	Phe_401_1	0.195538	0.0724447	0.00695211
EUR	Phe_379_5	Phe_401_2	0.281653	0.122867	0.0218858
EUR	Phe_379_5	Phe_401_21	0.0435884	0.137649	0.751499
EUR	Phe_379_5	Phe_401_22	0.326893	0.132246	0.0134417
EUR	Phe_379_5	Phe_401_3	0.372897	0.24017	0.12051
EUR	Phe_379_5	Phe_402	-0.405927	0.274102	0.138624
EUR	Phe_379_5	Phe_411	0.160987	0.0797241	0.0434554
EUR	Phe_379_5	Phe_411_1	0.283894	0.100158	0.00459051
EUR	Phe_379_5	Phe_411_2	0.0930446	0.093159	0.317905
EUR	Phe_379_5	Phe_411_3	0.223177	0.0790913	0.00477607
EUR	Phe_379_5	Phe_411_4	0.1047	0.0805523	0.193676
EUR	Phe_379_5	Phe_411_8	0.156235	0.0829526	0.059642
EUR	Phe_379_5	Phe_411_9	0.0428894	0.290597	0.882666
EUR	Phe_379_5	Phe_414	0.471553	0.205846	0.0219748
EUR	Phe_379_5	Phe_415	0.450729	0.1275	0.000407586
EUR	Phe_379_5	Phe_415_1	0.326721	0.125592	0.00928305
EUR	Phe_379_5	Phe_415_11	0.335184	0.128455	0.00907122
EUR	Phe_379_5	Phe_415_2	0.586105	0.196296	0.0028281
EUR	Phe_379_5	Phe_416	0.489447	0.189214	0.00968912
EUR	Phe_379_5	Phe_418	0.362429	0.0935552	0.00010708
EUR	Phe_379_5	Phe_418_1	0.736556	0.232737	0.00155215
EUR	Phe_379_5	Phe_420	0.405524	0.301889	0.179179
EUR	Phe_379_5	Phe_420_3	0.0552969	0.264606	0.834465
EUR	Phe_379_5	Phe_425	0.280347	0.135667	0.0387869
EUR	Phe_379_5	Phe_425_1	0.312263	0.138455	0.0241122
EUR	Phe_379_5	Phe_425_11	0.309662	0.302718	0.306336
EUR	Phe_379_5	Phe_425_12	0.0994783	0.277274	0.719765
EUR	Phe_379_5	Phe_425_8	-0.249117	0.35605	0.484133
EUR	Phe_379_5	Phe_426	0.248091	0.123888	0.045226
EUR	Phe_379_5	Phe_426_2	0.296948	0.154217	0.054164
EUR	Phe_379_5	Phe_426_21	-0.108989	0.194223	0.574693
EUR	Phe_379_5	Phe_426_24	0.5818	0.192585	0.0025194
EUR	Phe_379_5	Phe_426_3	0.104542	0.137263	0.446288
EUR	Phe_379_5	Phe_426_31	0.057958	0.156796	0.711651
EUR	Phe_379_5	Phe_426_32	0.163045	0.173316	0.346838
EUR	Phe_379_5	Phe_426_9	0.302583	0.135817	0.0258895
EUR	Phe_379_5	Phe_426_91	0.274105	0.147333	0.0628227
EUR	Phe_379_5	Phe_427	0.26943	0.0891354	0.00250523
EUR	Phe_379_5	Phe_427_1	0.144136	0.143131	0.313924
EUR	Phe_379_5	Phe_427_11	0.159382	0.18639	0.392497
EUR	Phe_379_5	Phe_427_12	0.108362	0.175994	0.538084
EUR	Phe_379_5	Phe_427_2	0.128873	0.0766785	0.0928215
EUR	Phe_379_5	Phe_427_3	0.236239	0.130597	0.0704649
EUR	Phe_379_5	Phe_427_4	-0.199039	0.311556	0.522916
EUR	Phe_379_5	Phe_427_42	-0.130836	0.23089	0.570947
EUR	Phe_379_5	Phe_427_5	0.410048	0.16544	0.0131927
EUR	Phe_379_5	Phe_427_6	0.0769326	0.19426	0.692084
EUR	Phe_379_5	Phe_427_7	0.302947	0.158252	0.0555773
EUR	Phe_379_5	Phe_427_8	0.319778	0.226434	0.157881
EUR	Phe_379_5	Phe_427_9	0.238959	0.126186	0.0582655
EUR	Phe_379_5	Phe_428	0.401313	0.1099	0.000260585
EUR	Phe_379_5	Phe_428_1	0.378993	0.112827	0.000782039
EUR	Phe_379_5	Phe_428_2	0.576442	0.172103	0.000809853
EUR	Phe_379_5	Phe_429	0.38405	0.19041	0.0436992
EUR	Phe_379_5	Phe_429_2	0.36316	0.295785	0.219528
EUR	Phe_379_5	Phe_429_3	0.515961	0.224961	0.0218158
EUR	Phe_379_5	Phe_430	0.157814	0.269292	0.557854
EUR	Phe_379_5	Phe_430_1	-0.0861817	0.244646	0.724635
EUR	Phe_379_5	Phe_430_2	0.0437153	0.245341	0.85858
EUR	Phe_379_5	Phe_430_3	0.448152	0.282409	0.112538
EUR	Phe_379_5	Phe_433	0.174319	0.108556	0.108316
EUR	Phe_379_5	Phe_433_1	0.0414459	0.109096	0.704018
EUR	Phe_379_5	Phe_433_11	-0.00318737	0.250795	0.98986
EUR	Phe_379_5	Phe_433_2	0.159644	0.146818	0.276876
EUR	Phe_379_5	Phe_433_21	0.131633	0.157175	0.402316
EUR	Phe_379_5	Phe_433_3	0.0775758	0.138807	0.576246
EUR	Phe_379_5	Phe_433_31	0.140696	0.144375	0.3298
EUR	Phe_379_5	Phe_433_5	0.24935	0.186441	0.181084
EUR	Phe_379_5	Phe_433_8	-0.00343506	0.166976	0.983587
EUR	Phe_379_5	Phe_440	0.132446	0.130153	0.308862
EUR	Phe_379_5	Phe_440_2	0.224101	0.132302	0.0902907
EUR	Phe_379_5	Phe_442	0.0922633	0.114391	0.419919
EUR	Phe_379_5	Phe_442_1	0.133825	0.110714	0.226762
EUR	Phe_379_5	Phe_442_11	0.164089	0.106204	0.122339
EUR	Phe_379_5	Phe_442_2	-0.0230908	0.231432	0.920524
EUR	Phe_379_5	Phe_443	0.215689	0.115074	0.0608815
EUR	Phe_379_5	Phe_443_1	0.461864	0.208222	0.0265459
EUR	Phe_379_5	Phe_443_9	0.131647	0.111355	0.237116
EUR	Phe_379_5	Phe_444	0.0753678	0.181604	0.678134
EUR	Phe_379_5	Phe_444_1	-0.0500511	0.207739	0.809607
EUR	Phe_379_5	Phe_447_1	0.225841	0.274217	0.410177
EUR	Phe_379_5	Phe_450	0.0314523	0.206071	0.878691
EUR	Phe_379_5	Phe_451	0.116057	0.170006	0.494819
EUR	Phe_379_5	Phe_451_2	0.0415305	0.1717	0.808875
EUR	Phe_379_5	Phe_452	0.179633	0.118586	0.129825
EUR	Phe_379_5	Phe_454	-0.0313285	0.101191	0.756867
EUR	Phe_379_5	Phe_454_1	0.0227953	0.0995701	0.818918
EUR	Phe_379_5	Phe_454_11	0.125726	0.152468	0.409596
EUR	Phe_379_5	Phe_455	0.244792	0.126207	0.0524283
EUR	Phe_379_5	Phe_456	0.228939	0.124039	0.0649344
EUR	Phe_379_5	Phe_458	0.299435	0.135823	0.0274824
EUR	Phe_379_5	Phe_458_1	0.0666257	0.180376	0.711852
EUR	Phe_379_5	Phe_458_9	0.382579	0.147312	0.00940254
EUR	Phe_379_5	Phe_459	0.462146	0.14948	0.00199022
EUR	Phe_379_5	Phe_459_9	0.457877	0.156913	0.00352242
EUR	Phe_379_5	Phe_464	0.363545	0.141053	0.0099559
EUR	Phe_379_5	Phe_465	0.314743	0.113622	0.00560409
EUR	Phe_379_5	Phe_465_2	0.292392	0.19505	0.133859
EUR	Phe_379_5	Phe_465_4	0.165211	0.19316	0.392381
EUR	Phe_379_5	Phe_470	0.35364	0.164956	0.032045
EUR	Phe_379_5	Phe_471	0.0637712	0.124005	0.607068
EUR	Phe_379_5	Phe_472	0.468129	0.1533	0.00226047
EUR	Phe_379_5	Phe_473	0.411156	0.172223	0.0169701
EUR	Phe_379_5	Phe_473_1	-0.0943975	0.303127	0.755487
EUR	Phe_379_5	Phe_473_4	0.61018	0.213696	0.00429877
EUR	Phe_379_5	Phe_474	0.0919357	0.148561	0.53602
EUR	Phe_379_5	Phe_474_1	0.0932859	0.207094	0.652385
EUR	Phe_379_5	Phe_474_2	0.196508	0.122067	0.107431
EUR	Phe_379_5	Phe_475	0.182344	0.119676	0.127597
EUR	Phe_379_5	Phe_476	0.219011	0.126696	0.0838734
EUR	Phe_379_5	Phe_477	0.0917625	0.192725	0.633981
EUR	Phe_379_5	Phe_479	0.0366654	0.192251	0.848748
EUR	Phe_379_5	Phe_480	0.443818	0.126353	0.000443866
EUR	Phe_379_5	Phe_480_1	0.57249	0.173171	0.000946612
EUR	Phe_379_5	Phe_480_11	0.691183	0.226864	0.0023138
EUR	Phe_379_5	Phe_480_5	0.19969	0.318456	0.530623
EUR	Phe_379_5	Phe_481	0.121286	0.221023	0.583179
EUR	Phe_379_5	Phe_483	0.272895	0.131573	0.0380705
EUR	Phe_379_5	Phe_495	0.358476	0.0916452	9.16978e-05
EUR	Phe_379_5	Phe_495_2	0.38976	0.184071	0.0342225
EUR	Phe_379_5	Phe_496	0.364749	0.0855587	2.01571e-05
EUR	Phe_379_5	Phe_496_1	0.0765201	0.119882	0.523281
EUR	Phe_379_5	Phe_496_2	0.33036	0.0978561	0.000735554
EUR	Phe_379_5	Phe_496_21	0.376561	0.098651	0.000135028
EUR	Phe_379_5	Phe_496_3	0.1339	0.268235	0.617647
EUR	Phe_379_5	Phe_497	0.28607	0.160015	0.0738126
EUR	Phe_379_5	Phe_500	0.0363992	0.355977	0.918557
EUR	Phe_379_5	Phe_500_2	0.434149	0.33974	0.20129
EUR	Phe_379_5	Phe_502	0.30537	0.191205	0.110248
EUR	Phe_379_5	Phe_503	0.701797	0.36128	0.0520729
EUR	Phe_379_5	Phe_504	0.0631107	0.256188	0.805415
EUR	Phe_379_5	Phe_507	0.21515	0.188578	0.253908
EUR	Phe_379_5	Phe_508	0.543548	0.221382	0.0140787
EUR	Phe_379_5	Phe_509	0.540999	0.135259	6.34157e-05
EUR	Phe_379_5	Phe_509_1	0.512814	0.147737	0.000518266
EUR	Phe_379_5	Phe_509_8	0.546836	0.169419	0.00124786
EUR	Phe_379_5	Phe_510	0.354508	0.181781	0.0511532
EUR	Phe_379_5	Phe_512	0.426433	0.108234	8.15085e-05
EUR	Phe_379_5	Phe_512_1	0.185792	0.304138	0.541279
EUR	Phe_379_5	Phe_512_2	0.411656	0.20944	0.0493557
EUR	Phe_379_5	Phe_512_7	0.405295	0.10961	0.00021763
EUR	Phe_379_5	Phe_512_8	0.303929	0.129905	0.0193027
EUR	Phe_379_5	Phe_512_9	0.192418	0.120628	0.110683
EUR	Phe_379_5	Phe_513	0.414004	0.167593	0.0135003
EUR	Phe_379_5	Phe_513_3	0.436135	0.24566	0.0758383
EUR	Phe_379_5	Phe_514	0.376114	0.156653	0.0163528
EUR	Phe_379_5	Phe_516	0.312832	0.213958	0.143709
EUR	Phe_379_5	Phe_516_1	0.353103	0.204619	0.084408
EUR	Phe_379_5	Phe_519	0.476241	0.190898	0.0126047
EUR	Phe_379_5	Phe_519_8	0.564066	0.243997	0.0207899
EUR	Phe_379_5	Phe_519_9	0.686272	0.334028	0.0399241
EUR	Phe_379_5	Phe_520	-0.25786	0.326671	0.429903
EUR	Phe_379_5	Phe_521	0.140693	0.142175	0.322383
EUR	Phe_379_5	Phe_521_1	0.146628	0.147213	0.319237
EUR	Phe_379_5	Phe_522	0.108384	0.196644	0.581518
EUR	Phe_379_5	Phe_522_5	0.153031	0.292817	0.601242
EUR	Phe_379_5	Phe_523	0.0758018	0.158582	0.632651
EUR	Phe_379_5	Phe_523_1	-0.324596	0.212364	0.126391
EUR	Phe_379_5	Phe_523_3	0.109637	0.178622	0.53935
EUR	Phe_379_5	Phe_523_31	0.183822	0.205689	0.371488
EUR	Phe_379_5	Phe_523_32	-0.109616	0.20256	0.588403
EUR	Phe_379_5	Phe_524	0.0457071	0.262681	0.861864
EUR	Phe_379_5	Phe_524_3	-0.176541	0.252198	0.483922
EUR	Phe_379_5	Phe_525	0.325346	0.137811	0.0182349
EUR	Phe_379_5	Phe_526	0.15519	0.238305	0.514901
EUR	Phe_379_5	Phe_526_4	0.156275	0.248728	0.529809
EUR	Phe_379_5	Phe_526_41	0.238258	0.177345	0.17912
EUR	Phe_379_5	Phe_527	-0.256705	0.228708	0.261687
EUR	Phe_379_5	Phe_528	0.41602	0.234358	0.0758731
EUR	Phe_379_5	Phe_528_3	0.463605	0.258134	0.0724974
EUR	Phe_379_5	Phe_528_6	0.345841	0.303762	0.254901
EUR	Phe_379_5	Phe_530	0.259078	0.0910336	0.00442785
EUR	Phe_379_5	Phe_530_1	0.25463	0.0912503	0.00526332
EUR	Phe_379_5	Phe_530_11	0.255033	0.0948398	0.00716471
EUR	Phe_379_5	Phe_530_12	0.330977	0.143896	0.0214422
EUR	Phe_379_5	Phe_530_14	0.114671	0.143007	0.422634
EUR	Phe_379_5	Phe_530_2	0.29768	0.298361	0.318418
EUR	Phe_379_5	Phe_530_3	-0.139817	0.2243	0.533057
EUR	Phe_379_5	Phe_530_5	0.613014	0.272805	0.024635
EUR	Phe_379_5	Phe_531	0.22981	0.162189	0.156504
EUR	Phe_379_5	Phe_531_2	0.304099	0.246493	0.217313
EUR	Phe_379_5	Phe_531_3	0.11763	0.245844	0.632313
EUR	Phe_379_5	Phe_531_4	-0.0456894	0.218336	0.834244
EUR	Phe_379_5	Phe_532	0.286089	0.133716	0.0323928
EUR	Phe_379_5	Phe_535	0.317534	0.13947	0.0228031
EUR	Phe_379_5	Phe_535_1	0.0876781	0.302026	0.771587
EUR	Phe_379_5	Phe_535_6	0.145059	0.202502	0.473787
EUR	Phe_379_5	Phe_535_8	0.166531	0.21691	0.442639
EUR	Phe_379_5	Phe_535_9	0.488376	0.303118	0.107141
EUR	Phe_379_5	Phe_536	0.377972	0.251174	0.13237
EUR	Phe_379_5	Phe_537	0.296067	0.196661	0.132204
EUR	Phe_379_5	Phe_540	0.604237	0.255653	0.0181029
EUR	Phe_379_5	Phe_540_1	0.6061	0.239617	0.0114242
EUR	Phe_379_5	Phe_540_11	0.194594	0.165173	0.238748
EUR	Phe_379_5	Phe_550	0.120394	0.0928505	0.194752
EUR	Phe_379_5	Phe_550_1	-0.0359992	0.0966136	0.709439
EUR	Phe_379_5	Phe_550_2	0.223694	0.0957139	0.0194337
EUR	Phe_379_5	Phe_550_3	-0.116869	0.296192	0.693159
EUR	Phe_379_5	Phe_550_4	0.0948264	0.102541	0.355086
EUR	Phe_379_5	Phe_550_5	0.240862	0.170823	0.158536
EUR	Phe_379_5	Phe_555	0.257085	0.117006	0.028006
EUR	Phe_379_5	Phe_555_1	0.286903	0.157128	0.067862
EUR	Phe_379_5	Phe_555_2	0.152073	0.143648	0.289759
EUR	Phe_379_5	Phe_555_21	0.192006	0.263048	0.465435
EUR	Phe_379_5	Phe_556_1	0.571008	0.300344	0.0572782
EUR	Phe_379_5	Phe_558	0.358045	0.141753	0.0115423
EUR	Phe_379_5	Phe_559	0.222652	0.268532	0.407023
EUR	Phe_379_5	Phe_560	0.183228	0.222201	0.409596
EUR	Phe_379_5	Phe_560_4	0.466396	0.238458	0.0504786
EUR	Phe_379_5	Phe_561	0.394024	0.12474	0.0015844
EUR	Phe_379_5	Phe_561_1	0.416748	0.15923	0.00886364
EUR	Phe_379_5	Phe_561_2	0.105094	0.286138	0.713406
EUR	Phe_379_5	Phe_562	0.235173	0.100436	0.0192058
EUR	Phe_379_5	Phe_562_1	0.169806	0.0923327	0.0659054
EUR	Phe_379_5	Phe_563	0.132566	0.116426	0.254855
EUR	Phe_379_5	Phe_564	0.177414	0.133808	0.184877
EUR	Phe_379_5	Phe_564_1	0.194629	0.141718	0.169643
EUR	Phe_379_5	Phe_564_9	0.413459	0.184142	0.0247471
EUR	Phe_379_5	Phe_565	0.276037	0.16048	0.0854196
EUR	Phe_379_5	Phe_565_1	0.069358	0.22122	0.753882
EUR	Phe_379_5	Phe_567	0.629122	0.312961	0.0444077
EUR	Phe_379_5	Phe_568	0.465496	0.232035	0.044841
EUR	Phe_379_5	Phe_568_1	0.485223	0.242291	0.0452159
EUR	Phe_379_5	Phe_569	0.416515	0.180887	0.0212998
EUR	Phe_379_5	Phe_571	0.205645	0.142164	0.148029
EUR	Phe_379_5	Phe_571_5	0.20271	0.14911	0.173997
EUR	Phe_379_5	Phe_571_51	0.249203	0.195455	0.202314
EUR	Phe_379_5	Phe_571_8	0.150102	0.233005	0.519444
EUR	Phe_379_5	Phe_571_81	0.409684	0.299735	0.171682
EUR	Phe_379_5	Phe_572	0.159796	0.220236	0.468105
EUR	Phe_379_5	Phe_573	0.190192	0.266996	0.476254
EUR	Phe_379_5	Phe_573_3	0.023332	0.319876	0.941853
EUR	Phe_379_5	Phe_573_5	-0.358696	0.282915	0.204849
EUR	Phe_379_5	Phe_573_7	0.295187	0.146421	0.0437989
EUR	Phe_379_5	Phe_574	0.333969	0.128854	0.00954667
EUR	Phe_379_5	Phe_574_1	0.371277	0.13244	0.00505727
EUR	Phe_379_5	Phe_574_12	0.526145	0.187964	0.00512327
EUR	Phe_379_5	Phe_574_2	0.352542	0.225725	0.118329
EUR	Phe_379_5	Phe_574_3	0.399284	0.188919	0.0345563
EUR	Phe_379_5	Phe_575	0.298168	0.298523	0.317887
EUR	Phe_379_5	Phe_575_1	0.658869	0.303958	0.0301866
EUR	Phe_379_5	Phe_575_7	0.56228	0.378375	0.137269
EUR	Phe_379_5	Phe_575_8	0.272259	0.320683	0.395883
EUR	Phe_379_5	Phe_577	0.487667	0.187395	0.00925888
EUR	Phe_379_5	Phe_577_1	0.687946	0.21704	0.00152608
EUR	Phe_379_5	Phe_577_2	0.245807	0.17996	0.171972
EUR	Phe_379_5	Phe_577_3	0.335129	0.241581	0.165371
EUR	Phe_379_5	Phe_578	0.202374	0.144879	0.162461
EUR	Phe_379_5	Phe_578_1	0.294215	0.307839	0.339202
EUR	Phe_379_5	Phe_578_2	0.629902	0.21406	0.00325432
EUR	Phe_379_5	Phe_578_8	0.179941	0.170314	0.290727
EUR	Phe_379_5	Phe_578_9	0.238698	0.21149	0.259045
EUR	Phe_379_5	Phe_579_2	-0.155461	0.285242	0.585744
EUR	Phe_379_5	Phe_579_8	0.387777	0.286804	0.176355
EUR	Phe_379_5	Phe_580	0.429733	0.250268	0.0859628
EUR	Phe_379_5	Phe_580_3	0.36318	0.266372	0.172746
EUR	Phe_379_5	Phe_580_31	0.400698	0.21453	0.0617912
EUR	Phe_379_5	Phe_585	0.331398	0.105552	0.00169137
EUR	Phe_379_5	Phe_585_1	0.408561	0.119999	0.000662355
EUR	Phe_379_5	Phe_585_2	0.436839	0.25572	0.0875857
EUR	Phe_379_5	Phe_585_3	0.291674	0.109118	0.007517
EUR	Phe_379_5	Phe_585_31	0.622523	0.272242	0.0222162
EUR	Phe_379_5	Phe_586	0.245186	0.188474	0.193293
EUR	Phe_379_5	Phe_586_2	0.336655	0.177903	0.0584445
EUR	Phe_379_5	Phe_587	0.115801	0.301449	0.70087
EUR	Phe_379_5	Phe_588	0.148581	0.212425	0.484269
EUR	Phe_379_5	Phe_589	-0.00743058	0.306856	0.980681
EUR	Phe_379_5	Phe_590	0.32985	0.238996	0.16754
EUR	Phe_379_5	Phe_591	0.213526	0.135067	0.113903
EUR	Phe_379_5	Phe_592	0.20054	0.226676	0.376318
EUR	Phe_379_5	Phe_592_1	0.29611	0.223744	0.185693
EUR	Phe_379_5	Phe_593	0.101776	0.141533	0.472082
EUR	Phe_379_5	Phe_594	0.0973959	0.0898675	0.278466
EUR	Phe_379_5	Phe_594_1	0.152487	0.100407	0.12884
EUR	Phe_379_5	Phe_594_2	0.253424	0.167306	0.129839
EUR	Phe_379_5	Phe_594_3	0.0299372	0.142798	0.833943
EUR	Phe_379_5	Phe_594_8	-0.0383492	0.203935	0.850841
EUR	Phe_379_5	Phe_595	0.56561	0.228736	0.0134073
EUR	Phe_379_5	Phe_596	0.277859	0.136128	0.0412348
EUR	Phe_379_5	Phe_596_1	0.582398	0.230507	0.0115173
EUR	Phe_379_5	Phe_596_5	0.209998	0.181595	0.247512
EUR	Phe_379_5	Phe_597	0.230264	0.213935	0.281781
EUR	Phe_379_5	Phe_597_1	0.233897	0.225954	0.300596
EUR	Phe_379_5	Phe_599	0.302377	0.109981	0.00597106
EUR	Phe_379_5	Phe_599_1	-0.194011	0.243572	0.425726
EUR	Phe_379_5	Phe_599_2	0.0545052	0.135227	0.6869
EUR	Phe_379_5	Phe_599_3	0.14187	0.238626	0.552159
EUR	Phe_379_5	Phe_599_4	0.292693	0.153513	0.0565676
EUR	Phe_379_5	Phe_599_5	0.10256	0.143869	0.475926
EUR	Phe_379_5	Phe_599_9	0.167778	0.210735	0.425942
EUR	Phe_379_5	Phe_600	0.216194	0.0977182	0.0269378
EUR	Phe_379_5	Phe_601	0.24627	0.175254	0.159956
EUR	Phe_379_5	Phe_601_1	0.190092	0.21246	0.370938
EUR	Phe_379_5	Phe_601_11	0.261382	0.28854	0.365002
EUR	Phe_379_5	Phe_601_12	-0.105138	0.312515	0.73655
EUR	Phe_379_5	Phe_601_3	0.34449	0.335566	0.304612
EUR	Phe_379_5	Phe_602	0.32461	0.277364	0.241865
EUR	Phe_379_5	Phe_603	0.223985	0.180105	0.213634
EUR	Phe_379_5	Phe_603_1	0.204291	0.146484	0.163128
EUR	Phe_379_5	Phe_603_2	-0.267302	0.188041	0.155169
EUR	Phe_379_5	Phe_604	0.449477	0.200415	0.0249139
EUR	Phe_379_5	Phe_604_1	0.306978	0.229667	0.181346
EUR	Phe_379_5	Phe_605	0.111295	0.108296	0.304095
EUR	Phe_379_5	Phe_608	-0.0415706	0.21868	0.849232
EUR	Phe_379_5	Phe_610	-0.393631	0.303902	0.195231
EUR	Phe_379_5	Phe_610_4	-0.00533394	0.266206	0.984014
EUR	Phe_379_5	Phe_611	0.317151	0.212828	0.136177
EUR	Phe_379_5	Phe_611_3	0.305023	0.211556	0.149358
EUR	Phe_379_5	Phe_612	-0.171742	0.258525	0.506488
EUR	Phe_379_5	Phe_612_2	-0.0956437	0.130397	0.463266
EUR	Phe_379_5	Phe_613	0.112755	0.340003	0.74017
EUR	Phe_379_5	Phe_614	0.555204	0.315937	0.0788623
EUR	Phe_379_5	Phe_614_4	0.46882	0.245979	0.0566587
EUR	Phe_379_5	Phe_614_52	0.307403	0.263279	0.242971
EUR	Phe_379_5	Phe_615	0.00342809	0.137344	0.980087
EUR	Phe_379_5	Phe_618	0.244917	0.151925	0.106943
EUR	Phe_379_5	Phe_618_1	0.251564	0.154157	0.102707
EUR	Phe_379_5	Phe_619	0.446454	0.295095	0.130301
EUR	Phe_379_5	Phe_622	0.425199	0.310687	0.171132
EUR	Phe_379_5	Phe_624_9	0.269832	0.164698	0.101349
EUR	Phe_379_5	Phe_625_1	0.021376	0.31942	0.946644
EUR	Phe_379_5	Phe_626	0.328887	0.198096	0.0968665
EUR	Phe_379_5	Phe_626_1	0.303556	0.192822	0.115423
EUR	Phe_379_5	Phe_626_12	0.0492564	0.132374	0.709819
EUR	Phe_379_5	Phe_626_14	0.219152	0.319689	0.493018
EUR	Phe_379_5	Phe_627	0.122053	0.207308	0.556028
EUR	Phe_379_5	Phe_627_1	-0.137356	0.206651	0.506257
EUR	Phe_379_5	Phe_628	0.0877931	0.145593	0.546506
EUR	Phe_379_5	Phe_634_3	0.574062	0.23778	0.0157671
EUR	Phe_379_5	Phe_635_3	-0.237698	0.255498	0.352198
EUR	Phe_379_5	Phe_636	0.122753	0.17523	0.483598
EUR	Phe_379_5	Phe_636_2	0.0689003	0.197679	0.727429
EUR	Phe_379_5	Phe_636_3	0.374812	0.23082	0.104412
EUR	Phe_379_5	Phe_642	0.0609138	0.202908	0.764021
EUR	Phe_379_5	Phe_642_1	0.272818	0.174146	0.117208
EUR	Phe_379_5	Phe_645	0.21871	0.335842	0.514899
EUR	Phe_379_5	Phe_647_1	-0.370269	0.362559	0.307128
EUR	Phe_379_5	Phe_650	0.0678721	0.143798	0.636931
EUR	Phe_379_5	Phe_681	0.365728	0.113469	0.00126786
EUR	Phe_379_5	Phe_681_1	0.24465	0.198124	0.216892
EUR	Phe_379_5	Phe_681_2	0.130461	0.297155	0.660637
EUR	Phe_379_5	Phe_681_3	0.632716	0.19777	0.00137783
EUR	Phe_379_5	Phe_681_7	0.427835	0.210966	0.0425616
EUR	Phe_379_5	Phe_686	0.395342	0.223659	0.0771268
EUR	Phe_379_5	Phe_686_1	0.374283	0.183728	0.0416336
EUR	Phe_379_5	Phe_686_3	0.11548	0.14963	0.440251
EUR	Phe_379_5	Phe_687_1	0.196018	0.156399	0.21009
EUR	Phe_379_5	Phe_687_4	0.344168	0.143075	0.0161504
EUR	Phe_379_5	Phe_689	0.216985	0.168053	0.196646
EUR	Phe_379_5	Phe_690	0.0300788	0.128123	0.814391
EUR	Phe_379_5	Phe_690_1	0.0199549	0.125506	0.873672
EUR	Phe_379_5	Phe_694	-0.445953	0.285899	0.1188
EUR	Phe_379_5	Phe_694_1	0.316414	0.271822	0.244406
EUR	Phe_379_5	Phe_694_2	-0.69378	0.252228	0.00594859
EUR	Phe_379_5	Phe_695	-0.129149	0.148542	0.384603
EUR	Phe_379_5	Phe_695_3	-0.255086	0.153511	0.0965775
EUR	Phe_379_5	Phe_695_4	-0.348754	0.275641	0.205782
EUR	Phe_379_5	Phe_695_41	0.268375	0.204675	0.189783
EUR	Phe_379_5	Phe_695_42	-0.49528	0.279224	0.0761013
EUR	Phe_379_5	Phe_695_7	0.00866118	0.242189	0.971472
EUR	Phe_379_5	Phe_696	0.129218	0.142966	0.366085
EUR	Phe_379_5	Phe_696_4	0.141354	0.142272	0.320445
EUR	Phe_379_5	Phe_696_41	0.239718	0.119666	0.0451532
EUR	Phe_379_5	Phe_696_42	0.219959	0.151615	0.146843
EUR	Phe_379_5	Phe_697	-0.021098	0.145492	0.884702
EUR	Phe_379_5	Phe_698	0.134545	0.202261	0.505918
EUR	Phe_379_5	Phe_700	0.269565	0.119239	0.0237777
EUR	Phe_379_5	Phe_701	-0.000514031	0.145891	0.997189
EUR	Phe_379_5	Phe_701_2	-0.0105558	0.295885	0.971541
EUR	Phe_379_5	Phe_701_4	0.264744	0.229535	0.248749
EUR	Phe_379_5	Phe_702	-0.0853713	0.122695	0.486552
EUR	Phe_379_5	Phe_702_1	-0.129952	0.120415	0.280496
EUR	Phe_379_5	Phe_702_2	-0.030449	0.118287	0.796858
EUR	Phe_379_5	Phe_703	0.260612	0.150131	0.0825811
EUR	Phe_379_5	Phe_703_1	0.211446	0.131508	0.107867
EUR	Phe_379_5	Phe_704	0.139533	0.202442	0.490666
EUR	Phe_379_5	Phe_705_3	0.269223	0.221846	0.224916
EUR	Phe_379_5	Phe_706	0.0653861	0.136134	0.631009
EUR	Phe_379_5	Phe_706_1	-0.425709	0.163609	0.00926852
EUR	Phe_379_5	Phe_706_2	-0.0785578	0.117309	0.503071
EUR	Phe_379_5	Phe_706_8	0.440821	0.204427	0.0310549
EUR	Phe_379_5	Phe_707	0.0491032	0.145782	0.736248
EUR	Phe_379_5	Phe_707_1	-0.193076	0.214421	0.367879
EUR	Phe_379_5	Phe_709	0.187971	0.226742	0.4071
EUR	Phe_379_5	Phe_709_2	0.0869304	0.184821	0.638106
EUR	Phe_379_5	Phe_709_3	0.493973	0.301578	0.10143
EUR	Phe_379_5	Phe_710	0.0973223	0.168515	0.563581
EUR	Phe_379_5	Phe_710_1	0.101063	0.170913	0.55431
EUR	Phe_379_5	Phe_710_12	0.063194	0.187559	0.736171
EUR	Phe_379_5	Phe_710_19	0.214393	0.1765	0.224484
EUR	Phe_379_5	Phe_711	0.452876	0.2662	0.0888938
EUR	Phe_379_5	Phe_711_1	0.393837	0.253013	0.119569
EUR	Phe_379_5	Phe_713	-0.0137226	0.299104	0.963407
EUR	Phe_379_5	Phe_714	0.245432	0.155549	0.114601
EUR	Phe_379_5	Phe_714_1	0.0373284	0.120041	0.755827
EUR	Phe_379_5	Phe_715	0.603277	0.21064	0.004183
EUR	Phe_379_5	Phe_715_1	0.499458	0.219057	0.0226054
EUR	Phe_379_5	Phe_715_2	0.576936	0.245972	0.0189999
EUR	Phe_379_5	Phe_716	0.277787	0.1062	0.00890458
EUR	Phe_379_5	Phe_716_2	0.237161	0.117329	0.0432447
EUR	Phe_379_5	Phe_716_9	0.30004	0.106881	0.00499691
EUR	Phe_379_5	Phe_717	0.0716458	0.215754	0.739835
EUR	Phe_379_5	Phe_720	0.199467	0.0975037	0.0407821
EUR	Phe_379_5	Phe_721	0.271053	0.108729	0.0126692
EUR	Phe_379_5	Phe_721_1	0.27362	0.112747	0.0152306
EUR	Phe_379_5	Phe_721_2	0.327315	0.175342	0.0619401
EUR	Phe_379_5	Phe_722	0.0961368	0.105897	0.363967
EUR	Phe_379_5	Phe_722_1	0.288882	0.13864	0.0371889
EUR	Phe_379_5	Phe_722_6	0.00496226	0.125022	0.968339
EUR	Phe_379_5	Phe_722_7	0.516199	0.211199	0.01452
EUR	Phe_379_5	Phe_722_9	0.146925	0.175771	0.403216
EUR	Phe_379_5	Phe_724	0.171622	0.181029	0.343111
EUR	Phe_379_5	Phe_726	0.251486	0.0945279	0.00780388
EUR	Phe_379_5	Phe_726_1	0.428021	0.126908	0.000744358
EUR	Phe_379_5	Phe_726_2	0.154231	0.197268	0.434311
EUR	Phe_379_5	Phe_726_3	0.0143095	0.187474	0.939158
EUR	Phe_379_5	Phe_726_4	0.290035	0.181802	0.110637
EUR	Phe_379_5	Phe_727	0.234824	0.110483	0.0335516
EUR	Phe_379_5	Phe_727_1	0.0997502	0.118271	0.399003
EUR	Phe_379_5	Phe_727_2	-0.0096238	0.311967	0.97539
EUR	Phe_379_5	Phe_727_4	0.14905	0.190916	0.434972
EUR	Phe_379_5	Phe_727_6	0.231623	0.149589	0.121528
EUR	Phe_379_5	Phe_728	0.155824	0.158118	0.324384
EUR	Phe_379_5	Phe_728_7	0.0303599	0.1323	0.818498
EUR	Phe_379_5	Phe_728_71	0.0383107	0.109862	0.727301
EUR	Phe_379_5	Phe_729	0.645994	0.245129	0.00840586
EUR	Phe_379_5	Phe_729_1	0.354567	0.164353	0.0309783
EUR	Phe_379_5	Phe_732	0.420406	0.302796	0.165011
EUR	Phe_379_5	Phe_733	-0.0480723	0.253077	0.849347
EUR	Phe_379_5	Phe_733_4	-0.167272	0.320741	0.602006
EUR	Phe_379_5	Phe_733_8	0.481509	0.322942	0.13596
EUR	Phe_379_5	Phe_735	0.177076	0.103988	0.0885963
EUR	Phe_379_5	Phe_735_1	0.303669	0.120895	0.0120106
EUR	Phe_379_5	Phe_735_2	0.27823	0.119649	0.020051
EUR	Phe_379_5	Phe_735_21	0.207676	0.106862	0.0519679
EUR	Phe_379_5	Phe_735_23	0.0560794	0.134347	0.676369
EUR	Phe_379_5	Phe_735_3	0.105206	0.0963503	0.274873
EUR	Phe_379_5	Phe_736	0.387497	0.216927	0.0740508
EUR	Phe_379_5	Phe_737	0.231337	0.178089	0.193945
EUR	Phe_379_5	Phe_737_3	0.442496	0.143474	0.00204129
EUR	Phe_379_5	Phe_738	-0.0606631	0.204877	0.767158
EUR	Phe_379_5	Phe_738_4	0.0399622	0.118736	0.736445
EUR	Phe_379_5	Phe_740	0.228211	0.0894693	0.0107503
EUR	Phe_379_5	Phe_740_1	0.11597	0.0976321	0.234903
EUR	Phe_379_5	Phe_740_11	0.135134	0.113344	0.233162
EUR	Phe_379_5	Phe_740_12	0.325727	0.19999	0.103372
EUR	Phe_379_5	Phe_740_2	0.0620086	0.18911	0.74299
EUR	Phe_379_5	Phe_740_9	0.331082	0.0923543	0.000337185
EUR	Phe_379_5	Phe_741	0.385334	0.160189	0.0161506
EUR	Phe_379_5	Phe_741_3	0.373652	0.183212	0.0414053
EUR	Phe_379_5	Phe_741_4	0.137448	0.247855	0.579202
EUR	Phe_379_5	Phe_742	0.361841	0.22243	0.103787
EUR	Phe_379_5	Phe_742_9	0.12229	0.221361	0.580642
EUR	Phe_379_5	Phe_743	-0.0132937	0.110354	0.904116
EUR	Phe_379_5	Phe_743_1	-0.0591537	0.11086	0.593627
EUR	Phe_379_5	Phe_743_11	-0.0503075	0.109658	0.6464
EUR	Phe_379_5	Phe_743_2	0.17806	0.229623	0.438077
EUR	Phe_379_5	Phe_743_9	-0.189819	0.21966	0.387506
EUR	Phe_379_5	Phe_745	0.213191	0.0819375	0.00927164
EUR	Phe_379_5	Phe_747	-0.283197	0.253167	0.263302
EUR	Phe_379_5	Phe_747_1	-0.239536	0.263925	0.364094
EUR	Phe_379_5	Phe_751	0.137859	0.27154	0.611668
EUR	Phe_379_5	Phe_751_2	0.144423	0.262242	0.581823
EUR	Phe_379_5	Phe_751_21	0.20573	0.264281	0.436302
EUR	Phe_379_5	Phe_755	0.402935	0.232044	0.082482
EUR	Phe_379_5	Phe_755_1	0.391398	0.232579	0.0924029
EUR	Phe_379_5	Phe_757	-0.0375691	0.284777	0.895044
EUR	Phe_379_5	Phe_760	0.253911	0.0869656	0.00350406
EUR	Phe_379_5	Phe_761	0.278906	0.0995857	0.00509981
EUR	Phe_379_5	Phe_764	0.316451	0.111517	0.004544
EUR	Phe_379_5	Phe_765	0.382109	0.137659	0.00550705
EUR	Phe_379_5	Phe_766	0.290034	0.208231	0.163667
EUR	Phe_379_5	Phe_770	0.202145	0.153773	0.188656
EUR	Phe_379_5	Phe_771_1	0.617009	0.186831	0.000958282
EUR	Phe_379_5	Phe_773	0.410116	0.10367	7.62194e-05
EUR	Phe_379_5	Phe_781	0.627805	0.332713	0.0591706
EUR	Phe_379_5	Phe_782_3	0.183429	0.0933446	0.0494054
EUR	Phe_379_5	Phe_783	0.488091	0.199104	0.0142285
EUR	Phe_379_5	Phe_785	0.329203	0.104257	0.00159067
EUR	Phe_379_5	Phe_788	0.254924	0.123731	0.0393688
EUR	Phe_379_5	Phe_789	0.283126	0.12728	0.0261195
EUR	Phe_379_5	Phe_790_6	0.628958	0.184188	0.000638365
EUR	Phe_379_5	Phe_791	0.428826	0.34671	0.216146
EUR	Phe_379_5	Phe_798	0.272336	0.136322	0.0457439
EUR	Phe_379_5	Phe_798_1	-0.300253	0.301248	0.31891
EUR	Phe_379_5	Phe_800	0.101963	0.147413	0.48914
EUR	Phe_379_5	Phe_800_1	0.423091	0.201729	0.0359652
EUR	Phe_379_5	Phe_800_2	-0.114788	0.184667	0.53421
EUR	Phe_379_5	Phe_800_3	0.344065	0.206576	0.0958003
EUR	Phe_379_5	Phe_800_4	-0.422693	0.26607	0.112139
EUR	Phe_379_5	Phe_801	0.231338	0.156529	0.139426
EUR	Phe_379_5	Phe_801_1	0.175151	0.298662	0.557571
EUR	Phe_379_5	Phe_803	0.138438	0.14079	0.325463
EUR	Phe_379_5	Phe_803_1	0.0215038	0.220655	0.922365
EUR	Phe_379_5	Phe_803_2	0.0571877	0.133775	0.66902
EUR	Phe_379_5	Phe_803_3	0.0558672	0.198378	0.778235
EUR	Phe_379_5	Phe_804	0.0292377	0.158109	0.853291
EUR	Phe_379_5	Phe_805	-0.0714911	0.221782	0.747188
EUR	Phe_379_5	Phe_807	0.454425	0.204561	0.0263197
EUR	Phe_379_5	Phe_809	0.300118	0.258679	0.24597
EUR	Phe_379_5	Phe_817	0.16624	0.307633	0.588932
EUR	Phe_379_5	Phe_819	0.178901	0.234953	0.446399
EUR	Phe_379_5	Phe_830	0.250674	0.175715	0.153697
EUR	Phe_379_5	Phe_835	0.25437	0.133898	0.0574684
EUR	Phe_379_5	Phe_840	0.210537	0.128832	0.102219
EUR	Phe_379_5	Phe_851	0.543726	0.21773	0.0125163
EUR	Phe_379_5	Phe_854	0.803344	0.252015	0.00143416
EUR	Phe_379_5	Phe_858	0.177892	0.153812	0.247454
EUR	Phe_379_5	Phe_859	0.38316	0.255748	0.134082
EUR	Phe_379_5	Phe_870	0.592082	0.222261	0.00772406
EUR	Phe_379_5	Phe_870_3	0.660138	0.271891	0.0151842
EUR	Phe_379_5	Phe_871	0.394684	0.146322	0.00698891
EUR	Phe_379_5	Phe_871_3	0.143021	0.230097	0.534225
EUR	Phe_379_5	Phe_871_4	0.206614	0.221875	0.35174
EUR	Phe_379_5	Phe_872	0.445038	0.239277	0.0628952
EUR	Phe_379_5	Phe_874	0.5157	0.315544	0.102191
EUR	Phe_379_5	Phe_915	0.336443	0.22436	0.133727
EUR	Phe_379_5	Phe_916	0.278973	0.153127	0.0684794
EUR	Phe_379_5	Phe_938	-0.0759286	0.214219	0.723006
EUR	Phe_379_5	Phe_938_2	-0.121251	0.22639	0.592246
EUR	Phe_379_5	Phe_939	0.239134	0.129825	0.0654798
EUR	Phe_379_5	Phe_946	0.51304	0.31007	0.0980074
EUR	Phe_379_5	Phe_947	0.168367	0.17083	0.324339
EUR	Phe_379_5	Phe_949	0.525727	0.251009	0.0362194
EUR	Phe_379_5	Phe_952	0.171952	0.323408	0.594943
EUR	Phe_379_5	Phe_960	0.483104	0.177591	0.00652192
EUR	Phe_379_5	Phe_960_2	0.470025	0.19009	0.0134117
EUR	Phe_379_5	Phe_965	0.300962	0.236603	0.20337
EUR	Phe_379_5	Phe_969	0.132522	0.279887	0.635869
EUR	Phe_379_5	Phe_979	0.28335	0.226364	0.210662
EUR	Phe_379_5	Phe_990	0.296779	0.262649	0.258499
EUR	Phe_379_5	QTL_ALB	-0.0506982	0.0826283	0.539499
EUR	Phe_379_5	QTL_ALT	0.157943	0.0798804	0.0480144
EUR	Phe_379_5	QTL_AST	0.0989198	0.0862227	0.251274
EUR	Phe_379_5	QTL_BASO	0.0851735	0.119488	0.475956
EUR	Phe_379_5	QTL_BMI	0.240059	0.0633318	0.000150348
EUR	Phe_379_5	QTL_BUN	0.146732	0.0685367	0.0322798
EUR	Phe_379_5	QTL_CALCIUM	0.059899	0.0831265	0.47117
EUR	Phe_379_5	QTL_CRE	-0.114224	0.0769595	0.137755
EUR	Phe_379_5	QTL_CRP	0.153244	0.0855686	0.0733108
EUR	Phe_379_5	QTL_DBP	0.0387026	0.0814526	0.634676
EUR	Phe_379_5	QTL_EGFR	0.0924627	0.0777719	0.234481
EUR	Phe_379_5	QTL_EOSINO	0.0381841	0.0798048	0.632316
EUR	Phe_379_5	QTL_GLU	0.237533	0.079389	0.00277139
EUR	Phe_379_5	QTL_HB	-0.174255	0.0788259	0.0270617
EUR	Phe_379_5	QTL_HBA1C	0.251257	0.0821363	0.00222061
EUR	Phe_379_5	QTL_HDLC	-0.181937	0.0793034	0.0217798
EUR	Phe_379_5	QTL_HEIGHT	-0.131112	0.0638727	0.0401013
EUR	Phe_379_5	QTL_HT	-0.149947	0.0767589	0.0507632
EUR	Phe_379_5	QTL_LDLC	0.0782141	0.0786543	0.320027
EUR	Phe_379_5	QTL_LYMPH	-0.0255034	0.0828439	0.758197
EUR	Phe_379_5	QTL_MCH	-0.0454248	0.074859	0.543981
EUR	Phe_379_5	QTL_MCHC	-0.0861178	0.0835429	0.302625
EUR	Phe_379_5	QTL_MCV	-0.0174145	0.067813	0.797332
EUR	Phe_379_5	QTL_MONO	0.0149607	0.0825708	0.856221
EUR	Phe_379_5	QTL_MPV	0.0556289	0.0627404	0.375266
EUR	Phe_379_5	QTL_NEUTRO	0.0600983	0.0712177	0.398744
EUR	Phe_379_5	QTL_PLT	0.028276	0.0698481	0.685609
EUR	Phe_379_5	QTL_RBC	-0.12245	0.0740715	0.0983045
EUR	Phe_379_5	QTL_RDW	0.193461	0.0766197	0.0115715
EUR	Phe_379_5	QTL_SBP	0.0123542	0.0758779	0.870662
EUR	Phe_379_5	QTL_TC	-0.0181727	0.0758135	0.810561
EUR	Phe_379_5	QTL_TG	0.10259	0.0740419	0.165878
EUR	Phe_379_5	QTL_WBC	0.0275619	0.0740585	0.709771
EUR	Phe_379_5	QTL_WEIGHT	0.134509	0.0644832	0.0369835
EUR	Phe_379_9	Phe_380_1	0.319546	0.161023	0.0472036
EUR	Phe_379_9	Phe_380_4	-0.0397341	0.104995	0.705106
EUR	Phe_379_9	Phe_381	0.617587	0.143234	1.6198e-05
EUR	Phe_379_9	Phe_381_1	0.56325	0.161019	0.000468706
EUR	Phe_379_9	Phe_381_11	0.604141	0.133826	6.35039e-06
EUR	Phe_379_9	Phe_381_2	0.666765	0.194966	0.000626431
EUR	Phe_379_9	Phe_382	0.72589	0.215747	0.000766692
EUR	Phe_379_9	Phe_383	-0.0569346	0.152239	0.708417
EUR	Phe_379_9	Phe_384	0.456544	0.203891	0.0251459
EUR	Phe_379_9	Phe_384_4	0.270341	0.169882	0.111533
EUR	Phe_379_9	Phe_385	0.702109	0.247246	0.00451537
EUR	Phe_379_9	Phe_386	0.512246	0.152939	0.000809986
EUR	Phe_379_9	Phe_386_1	0.455889	0.201973	0.0239971
EUR	Phe_379_9	Phe_386_2	0.370738	0.160783	0.0211202
EUR	Phe_379_9	Phe_386_9	0.851459	0.128952	4.03132e-11
EUR	Phe_379_9	Phe_388	0.54848	0.317976	0.0845436
EUR	Phe_379_9	Phe_389	0.307988	0.0883926	0.000493403
EUR	Phe_379_9	Phe_389_1	0.274192	0.0876585	0.00176025
EUR	Phe_379_9	Phe_389_2	0.810872	0.232867	0.000497446
EUR	Phe_379_9	Phe_389_4	0.206931	0.113704	0.0687719
EUR	Phe_379_9	Phe_394	0.373296	0.191215	0.0509103
EUR	Phe_379_9	Phe_395	0.317802	0.109828	0.00380809
EUR	Phe_379_9	Phe_395_1	0.08686	0.146604	0.553528
EUR	Phe_379_9	Phe_395_2	0.260805	0.107432	0.0151977
EUR	Phe_379_9	Phe_395_6	0.121054	0.149212	0.417202
EUR	Phe_379_9	Phe_396	0.111291	0.149492	0.456595
EUR	Phe_379_9	Phe_401	0.370594	0.0684042	6.03646e-08
EUR	Phe_379_9	Phe_401_1	0.32417	0.0646603	5.34674e-07
EUR	Phe_379_9	Phe_401_2	0.406875	0.0955538	2.06198e-05
EUR	Phe_379_9	Phe_401_21	0.443314	0.128585	0.000565522
EUR	Phe_379_9	Phe_401_22	0.291039	0.10962	0.00793096
EUR	Phe_379_9	Phe_401_3	0.193739	0.242445	0.424228
EUR	Phe_379_9	Phe_402	-0.389251	0.224908	0.0835039
EUR	Phe_379_9	Phe_411	0.425098	0.0719683	3.48946e-09
EUR	Phe_379_9	Phe_411_1	0.316754	0.0864974	0.00025025
EUR	Phe_379_9	Phe_411_2	0.402498	0.0842104	1.75582e-06
EUR	Phe_379_9	Phe_411_3	0.420986	0.0708144	2.76582e-09
EUR	Phe_379_9	Phe_411_4	0.313316	0.0724085	1.51109e-05
EUR	Phe_379_9	Phe_411_8	0.402823	0.0764912	1.3923e-07
EUR	Phe_379_9	Phe_411_9	1.14954	0.258083	8.42207e-06
EUR	Phe_379_9	Phe_414	0.552587	0.181202	0.00229174
EUR	Phe_379_9	Phe_415	0.257843	0.116404	0.0267557
EUR	Phe_379_9	Phe_415_1	0.202653	0.12201	0.0967237
EUR	Phe_379_9	Phe_415_11	0.196244	0.120958	0.104715
EUR	Phe_379_9	Phe_415_2	0.179043	0.154902	0.247744
EUR	Phe_379_9	Phe_416	0.682376	0.171745	7.09176e-05
EUR	Phe_379_9	Phe_418	0.749133	0.0847694	9.80607e-19
EUR	Phe_379_9	Phe_418_1	0.763175	0.22436	0.000670008
EUR	Phe_379_9	Phe_420	0.435983	0.307645	0.156436
EUR	Phe_379_9	Phe_420_3	0.361082	0.272225	0.184704
EUR	Phe_379_9	Phe_425	0.167119	0.135608	0.217813
EUR	Phe_379_9	Phe_425_1	0.11576	0.135522	0.393007
EUR	Phe_379_9	Phe_425_11	0.207111	0.275672	0.452474
EUR	Phe_379_9	Phe_425_12	0.050287	0.24269	0.835849
EUR	Phe_379_9	Phe_425_8	0.339988	0.328049	0.300019
EUR	Phe_379_9	Phe_426	0.484286	0.125158	0.000109103
EUR	Phe_379_9	Phe_426_2	0.280708	0.143412	0.0503055
EUR	Phe_379_9	Phe_426_21	0.223581	0.178298	0.209853
EUR	Phe_379_9	Phe_426_24	0.0367725	0.167251	0.825977
EUR	Phe_379_9	Phe_426_3	0.381432	0.138302	0.00581628
EUR	Phe_379_9	Phe_426_31	0.292	0.145368	0.0445693
EUR	Phe_379_9	Phe_426_32	0.285309	0.155038	0.0657308
EUR	Phe_379_9	Phe_426_9	0.159302	0.119697	0.18323
EUR	Phe_379_9	Phe_426_91	0.27012	0.123931	0.0292866
EUR	Phe_379_9	Phe_427	0.383999	0.0842072	5.11116e-06
EUR	Phe_379_9	Phe_427_1	0.344282	0.133194	0.00974307
EUR	Phe_379_9	Phe_427_11	0.335829	0.169785	0.0479324
EUR	Phe_379_9	Phe_427_12	0.229684	0.149983	0.125671
EUR	Phe_379_9	Phe_427_2	0.147111	0.067389	0.0290348
EUR	Phe_379_9	Phe_427_3	0.354087	0.128862	0.00599984
EUR	Phe_379_9	Phe_427_4	-0.00812355	0.251283	0.97421
EUR	Phe_379_9	Phe_427_42	-0.10618	0.20049	0.596387
EUR	Phe_379_9	Phe_427_5	0.593247	0.149123	6.94234e-05
EUR	Phe_379_9	Phe_427_6	0.230874	0.171935	0.179339
EUR	Phe_379_9	Phe_427_7	0.286345	0.141854	0.0435301
EUR	Phe_379_9	Phe_427_8	0.154949	0.19771	0.433205
EUR	Phe_379_9	Phe_427_9	0.316195	0.109999	0.00404632
EUR	Phe_379_9	Phe_428	0.314526	0.093184	0.000737297
EUR	Phe_379_9	Phe_428_1	0.294746	0.100687	0.00341851
EUR	Phe_379_9	Phe_428_2	0.391	0.148261	0.00835828
EUR	Phe_379_9	Phe_429	0.581544	0.176377	0.000976653
EUR	Phe_379_9	Phe_429_2	0.119398	0.237338	0.614912
EUR	Phe_379_9	Phe_429_3	0.855946	0.241712	0.00039833
EUR	Phe_379_9	Phe_430	0.111673	0.229777	0.626962
EUR	Phe_379_9	Phe_430_1	0.137364	0.207746	0.508476
EUR	Phe_379_9	Phe_430_2	0.124906	0.252172	0.620373
EUR	Phe_379_9	Phe_430_3	-0.103712	0.241619	0.66775
EUR	Phe_379_9	Phe_433	0.630015	0.106886	3.76344e-09
EUR	Phe_379_9	Phe_433_1	0.305293	0.105877	0.00393304
EUR	Phe_379_9	Phe_433_11	0.532364	0.224832	0.0178926
EUR	Phe_379_9	Phe_433_2	0.44473	0.120658	0.000227924
EUR	Phe_379_9	Phe_433_21	0.409241	0.127776	0.00136097
EUR	Phe_379_9	Phe_433_3	0.603648	0.142965	2.41753e-05
EUR	Phe_379_9	Phe_433_31	0.569005	0.143894	7.67521e-05
EUR	Phe_379_9	Phe_433_5	0.511247	0.16993	0.00262467
EUR	Phe_379_9	Phe_433_8	0.47656	0.158506	0.00264211
EUR	Phe_379_9	Phe_440	0.161816	0.104423	0.121233
EUR	Phe_379_9	Phe_440_2	0.142539	0.104166	0.17119
EUR	Phe_379_9	Phe_442	0.0662342	0.119279	0.578696
EUR	Phe_379_9	Phe_442_1	0.0543379	0.114754	0.635846
EUR	Phe_379_9	Phe_442_11	-0.00697556	0.104583	0.946822
EUR	Phe_379_9	Phe_442_2	-0.21425	0.197821	0.278784
EUR	Phe_379_9	Phe_443	0.374323	0.0914451	4.25071e-05
EUR	Phe_379_9	Phe_443_1	-0.0675455	0.20574	0.742681
EUR	Phe_379_9	Phe_443_9	0.381198	0.091707	3.22889e-05
EUR	Phe_379_9	Phe_444	0.211826	0.176832	0.230958
EUR	Phe_379_9	Phe_444_1	-0.041973	0.194128	0.828822
EUR	Phe_379_9	Phe_447_1	0.521544	0.222529	0.019093
EUR	Phe_379_9	Phe_450	0.625233	0.181912	0.000588179
EUR	Phe_379_9	Phe_451	0.0631113	0.146855	0.667377
EUR	Phe_379_9	Phe_451_2	0.0552131	0.140989	0.695345
EUR	Phe_379_9	Phe_452	0.297569	0.117858	0.0115759
EUR	Phe_379_9	Phe_454	0.151907	0.105914	0.151499
EUR	Phe_379_9	Phe_454_1	0.105601	0.10541	0.316436
EUR	Phe_379_9	Phe_454_11	0.264345	0.144685	0.0676947
EUR	Phe_379_9	Phe_455	0.450746	0.0994507	5.83285e-06
EUR	Phe_379_9	Phe_456	0.387195	0.108707	0.000368304
EUR	Phe_379_9	Phe_458	0.729908	0.125156	5.47782e-09
EUR	Phe_379_9	Phe_458_1	0.7922	0.168342	2.52734e-06
EUR	Phe_379_9	Phe_458_9	0.649352	0.123508	1.45965e-07
EUR	Phe_379_9	Phe_459	0.608024	0.123267	8.11521e-07
EUR	Phe_379_9	Phe_459_9	0.614935	0.133315	3.9759e-06
EUR	Phe_379_9	Phe_464	0.988636	0.129962	2.80294e-14
EUR	Phe_379_9	Phe_465	0.732606	0.113421	1.05293e-10
EUR	Phe_379_9	Phe_465_2	0.616922	0.181804	0.000690473
EUR	Phe_379_9	Phe_465_4	0.118566	0.166486	0.47636
EUR	Phe_379_9	Phe_470	0.657167	0.167177	8.46082e-05
EUR	Phe_379_9	Phe_471	0.348122	0.111826	0.00185152
EUR	Phe_379_9	Phe_472	0.887441	0.141223	3.30037e-10
EUR	Phe_379_9	Phe_473	0.808829	0.153388	1.3414e-07
EUR	Phe_379_9	Phe_473_1	0.647209	0.280948	0.0212418
EUR	Phe_379_9	Phe_473_4	0.596411	0.20973	0.00445924
EUR	Phe_379_9	Phe_474	0.395901	0.133904	0.00311042
EUR	Phe_379_9	Phe_474_1	0.393754	0.209758	0.060493
EUR	Phe_379_9	Phe_474_2	0.59402	0.120211	7.75376e-07
EUR	Phe_379_9	Phe_475	0.947333	0.109389	4.70859e-18
EUR	Phe_379_9	Phe_476	0.491051	0.108175	5.64108e-06
EUR	Phe_379_9	Phe_477	0.360934	0.199962	0.0710726
EUR	Phe_379_9	Phe_479	0.761526	0.177621	1.80807e-05
EUR	Phe_379_9	Phe_480	0.555588	0.113273	9.34877e-07
EUR	Phe_379_9	Phe_480_1	0.579737	0.148032	8.99207e-05
EUR	Phe_379_9	Phe_480_11	0.514455	0.184824	0.00537767
EUR	Phe_379_9	Phe_480_5	0.468787	0.233972	0.0451124
EUR	Phe_379_9	Phe_481	0.702028	0.222392	0.00159561
EUR	Phe_379_9	Phe_483	0.780303	0.119741	7.19251e-11
EUR	Phe_379_9	Phe_495	0.476712	0.0835252	1.14709e-08
EUR	Phe_379_9	Phe_495_2	0.331384	0.177641	0.0621147
EUR	Phe_379_9	Phe_496	0.413937	0.0787733	1.48192e-07
EUR	Phe_379_9	Phe_496_1	0.209469	0.117648	0.0749985
EUR	Phe_379_9	Phe_496_2	0.506345	0.0918035	3.4773e-08
EUR	Phe_379_9	Phe_496_21	0.463219	0.0895805	2.32872e-07
EUR	Phe_379_9	Phe_496_3	0.445079	0.22492	0.0478347
EUR	Phe_379_9	Phe_497	0.580772	0.144282	5.69141e-05
EUR	Phe_379_9	Phe_500	0.510348	0.320237	0.111013
EUR	Phe_379_9	Phe_500_2	0.601973	0.314163	0.0553504
EUR	Phe_379_9	Phe_502	0.156918	0.183009	0.391206
EUR	Phe_379_9	Phe_503	0.422696	0.284726	0.137658
EUR	Phe_379_9	Phe_504	0.386937	0.242734	0.110919
EUR	Phe_379_9	Phe_507	0.31571	0.148967	0.0340622
EUR	Phe_379_9	Phe_508	0.589653	0.224496	0.00862515
EUR	Phe_379_9	Phe_509	0.36159	0.123806	0.00349343
EUR	Phe_379_9	Phe_509_1	0.349534	0.132221	0.00820392
EUR	Phe_379_9	Phe_509_8	0.440308	0.171891	0.0104204
EUR	Phe_379_9	Phe_510	0.298818	0.167658	0.0746994
EUR	Phe_379_9	Phe_512	0.751558	0.0901702	7.75713e-17
EUR	Phe_379_9	Phe_512_1	0.140331	0.291745	0.630513
EUR	Phe_379_9	Phe_512_2	0.588481	0.191521	0.00212156
EUR	Phe_379_9	Phe_512_7	0.744603	0.0953885	5.90288e-15
EUR	Phe_379_9	Phe_512_8	0.776306	0.111017	2.6967e-12
EUR	Phe_379_9	Phe_512_9	0.688589	0.108472	2.18001e-10
EUR	Phe_379_9	Phe_513	0.775869	0.135785	1.10367e-08
EUR	Phe_379_9	Phe_513_3	0.386938	0.2133	0.0696693
EUR	Phe_379_9	Phe_514	0.531671	0.143354	0.000208258
EUR	Phe_379_9	Phe_516	0.639564	0.196434	0.00113047
EUR	Phe_379_9	Phe_516_1	0.566455	0.18396	0.0020754
EUR	Phe_379_9	Phe_519	0.849103	0.155119	4.40302e-08
EUR	Phe_379_9	Phe_519_8	0.977398	0.205177	1.9009e-06
EUR	Phe_379_9	Phe_519_9	0.309846	0.284508	0.276128
EUR	Phe_379_9	Phe_520	0.555937	0.272557	0.0413791
EUR	Phe_379_9	Phe_521	0.731877	0.126571	7.36698e-09
EUR	Phe_379_9	Phe_521_1	0.756247	0.130908	7.60836e-09
EUR	Phe_379_9	Phe_522	0.703995	0.169461	3.26242e-05
EUR	Phe_379_9	Phe_522_5	0.695577	0.235085	0.00308806
EUR	Phe_379_9	Phe_523	0.70422	0.138505	3.68736e-07
EUR	Phe_379_9	Phe_523_1	0.868814	0.169774	3.09643e-07
EUR	Phe_379_9	Phe_523_3	0.49663	0.167956	0.00310746
EUR	Phe_379_9	Phe_523_31	0.417111	0.187502	0.02611
EUR	Phe_379_9	Phe_523_32	0.526575	0.184932	0.00440775
EUR	Phe_379_9	Phe_524	0.618095	0.225399	0.00610242
EUR	Phe_379_9	Phe_524_3	0.52874	0.244349	0.0304744
EUR	Phe_379_9	Phe_525	0.727961	0.106897	9.76345e-12
EUR	Phe_379_9	Phe_526	0.610183	0.201105	0.00241217
EUR	Phe_379_9	Phe_526_4	0.796027	0.217887	0.000258792
EUR	Phe_379_9	Phe_526_41	1.1062	0.154546	8.2032e-13
EUR	Phe_379_9	Phe_527	0.316587	0.228065	0.165093
EUR	Phe_379_9	Phe_528	0.605164	0.207298	0.00350821
EUR	Phe_379_9	Phe_528_3	0.559554	0.244729	0.0222297
EUR	Phe_379_9	Phe_528_6	-0.0202277	0.265148	0.93919
EUR	Phe_379_9	Phe_530	0.733447	0.0795456	2.95836e-20
EUR	Phe_379_9	Phe_530_1	0.71384	0.0789347	1.51827e-19
EUR	Phe_379_9	Phe_530_11	0.704886	0.0807628	2.59564e-18
EUR	Phe_379_9	Phe_530_12	0.425988	0.135009	0.0016036
EUR	Phe_379_9	Phe_530_14	0.690148	0.114463	1.64552e-09
EUR	Phe_379_9	Phe_530_2	0.387177	0.274472	0.158356
EUR	Phe_379_9	Phe_530_3	0.544722	0.189666	0.00407869
EUR	Phe_379_9	Phe_530_5	0.800233	0.248345	0.00127182
EUR	Phe_379_9	Phe_531	0.634826	0.143785	1.00955e-05
EUR	Phe_379_9	Phe_531_2	0.755727	0.203391	0.000202692
EUR	Phe_379_9	Phe_531_3	0.760927	0.255738	0.00292596
EUR	Phe_379_9	Phe_531_4	0.46219	0.216342	0.0326482
EUR	Phe_379_9	Phe_532	0.811655	0.115664	2.2615e-12
EUR	Phe_379_9	Phe_535	0.84394	0.112696	6.95735e-14
EUR	Phe_379_9	Phe_535_1	0.487795	0.216722	0.024399
EUR	Phe_379_9	Phe_535_6	0.53301	0.160734	0.000912834
EUR	Phe_379_9	Phe_535_8	0.895322	0.2033	1.06294e-05
EUR	Phe_379_9	Phe_535_9	1.4108	0.257028	4.04483e-08
EUR	Phe_379_9	Phe_536	0.770373	0.226151	0.000658138
EUR	Phe_379_9	Phe_537	0.493347	0.175805	0.00501278
EUR	Phe_379_9	Phe_540	0.101419	0.231598	0.661452
EUR	Phe_379_9	Phe_540_1	0.311856	0.225565	0.166801
EUR	Phe_379_9	Phe_540_11	0.379505	0.142653	0.00780648
EUR	Phe_379_9	Phe_550	0.378982	0.0823169	4.14589e-06
EUR	Phe_379_9	Phe_550_1	-0.0713711	0.0865002	0.409316
EUR	Phe_379_9	Phe_550_2	0.479347	0.0806142	2.74464e-09
EUR	Phe_379_9	Phe_550_3	0.0536984	0.25007	0.829975
EUR	Phe_379_9	Phe_550_4	0.200883	0.0849304	0.0180172
EUR	Phe_379_9	Phe_550_5	0.495984	0.13526	0.000245527
EUR	Phe_379_9	Phe_555	0.15766	0.145991	0.280173
EUR	Phe_379_9	Phe_555_1	0.0754958	0.159895	0.636814
EUR	Phe_379_9	Phe_555_2	0.228629	0.158381	0.148869
EUR	Phe_379_9	Phe_555_21	0.110158	0.272917	0.686485
EUR	Phe_379_9	Phe_556_1	0.538452	0.273751	0.0491896
EUR	Phe_379_9	Phe_558	0.718052	0.132729	6.30637e-08
EUR	Phe_379_9	Phe_559	-0.0655177	0.236564	0.781815
EUR	Phe_379_9	Phe_560	0.466423	0.193977	0.0161937
EUR	Phe_379_9	Phe_560_4	0.427339	0.20316	0.0354254
EUR	Phe_379_9	Phe_561	0.919086	0.110182	7.33128e-17
EUR	Phe_379_9	Phe_561_1	0.83801	0.14304	4.66836e-09
EUR	Phe_379_9	Phe_561_2	1.06868	0.2503	1.95811e-05
EUR	Phe_379_9	Phe_562	0.229981	0.0767828	0.00274253
EUR	Phe_379_9	Phe_562_1	0.270901	0.0688847	8.40036e-05
EUR	Phe_379_9	Phe_563	0.678811	0.1022	3.09494e-11
EUR	Phe_379_9	Phe_564	0.82545	0.11636	1.30341e-12
EUR	Phe_379_9	Phe_564_1	0.773956	0.13022	2.79113e-09
EUR	Phe_379_9	Phe_564_9	0.658792	0.168916	9.6143e-05
EUR	Phe_379_9	Phe_565	0.664517	0.147834	6.95678e-06
EUR	Phe_379_9	Phe_565_1	0.356674	0.193181	0.0648452
EUR	Phe_379_9	Phe_567	0.826087	0.254142	0.00115206
EUR	Phe_379_9	Phe_568	0.876856	0.231961	0.00015671
EUR	Phe_379_9	Phe_568_1	0.647812	0.246657	0.0086303
EUR	Phe_379_9	Phe_569	0.399477	0.153471	0.00924263
EUR	Phe_379_9	Phe_571	0.528275	0.12136	1.3432e-05
EUR	Phe_379_9	Phe_571_5	0.540362	0.126656	1.98678e-05
EUR	Phe_379_9	Phe_571_51	0.347908	0.151432	0.021593
EUR	Phe_379_9	Phe_571_8	0.265921	0.223301	0.233709
EUR	Phe_379_9	Phe_571_81	0.283583	0.279496	0.310286
EUR	Phe_379_9	Phe_572	0.186382	0.214718	0.385377
EUR	Phe_379_9	Phe_573	0.4983	0.245525	0.0424047
EUR	Phe_379_9	Phe_573_3	-0.190145	0.295384	0.519757
EUR	Phe_379_9	Phe_573_5	-0.14008	0.230877	0.544029
EUR	Phe_379_9	Phe_573_7	0.543028	0.13323	4.58413e-05
EUR	Phe_379_9	Phe_574	0.575648	0.111391	2.36864e-07
EUR	Phe_379_9	Phe_574_1	0.550248	0.115468	1.88512e-06
EUR	Phe_379_9	Phe_574_12	0.597832	0.16002	0.000186988
EUR	Phe_379_9	Phe_574_2	0.417408	0.20232	0.0391026
EUR	Phe_379_9	Phe_574_3	0.559424	0.170418	0.00102835
EUR	Phe_379_9	Phe_575	0.905506	0.242783	0.000191716
EUR	Phe_379_9	Phe_575_1	0.350956	0.313071	0.262282
EUR	Phe_379_9	Phe_575_7	0.82808	0.324528	0.0107216
EUR	Phe_379_9	Phe_575_8	0.547098	0.248283	0.0275578
EUR	Phe_379_9	Phe_577	0.818526	0.174747	2.81246e-06
EUR	Phe_379_9	Phe_577_1	0.925911	0.201801	4.47014e-06
EUR	Phe_379_9	Phe_577_2	0.259343	0.188613	0.169132
EUR	Phe_379_9	Phe_577_3	0.0593274	0.235551	0.801144
EUR	Phe_379_9	Phe_578	0.449707	0.109845	4.23947e-05
EUR	Phe_379_9	Phe_578_1	0.337527	0.272581	0.215618
EUR	Phe_379_9	Phe_578_2	0.16895	0.188503	0.370108
EUR	Phe_379_9	Phe_578_8	0.479283	0.146893	0.00110313
EUR	Phe_379_9	Phe_578_9	0.261871	0.188723	0.165259
EUR	Phe_379_9	Phe_579_2	0.29509	0.28119	0.293979
EUR	Phe_379_9	Phe_579_8	0.791888	0.290496	0.00641097
EUR	Phe_379_9	Phe_580	0.373713	0.241154	0.121217
EUR	Phe_379_9	Phe_580_3	0.494171	0.26585	0.063051
EUR	Phe_379_9	Phe_580_31	0.316164	0.220382	0.151396
EUR	Phe_379_9	Phe_585	0.348582	0.088	7.45861e-05
EUR	Phe_379_9	Phe_585_1	0.46239	0.103881	8.54093e-06
EUR	Phe_379_9	Phe_585_2	0.259827	0.241551	0.282079
EUR	Phe_379_9	Phe_585_3	0.283989	0.0892326	0.00145974
EUR	Phe_379_9	Phe_585_31	-0.135898	0.230896	0.55615
EUR	Phe_379_9	Phe_586	0.225007	0.162123	0.165174
EUR	Phe_379_9	Phe_586_2	0.274391	0.163118	0.0925384
EUR	Phe_379_9	Phe_587	0.254339	0.284634	0.371555
EUR	Phe_379_9	Phe_588	0.149183	0.221493	0.50061
EUR	Phe_379_9	Phe_589	-0.340226	0.273475	0.213468
EUR	Phe_379_9	Phe_590	0.094446	0.185398	0.610457
EUR	Phe_379_9	Phe_591	0.484387	0.121889	7.06738e-05
EUR	Phe_379_9	Phe_592	0.541533	0.217521	0.0127898
EUR	Phe_379_9	Phe_592_1	0.349225	0.206207	0.0903478
EUR	Phe_379_9	Phe_593	0.545673	0.119212	4.70971e-06
EUR	Phe_379_9	Phe_594	0.25935	0.0785043	0.000954382
EUR	Phe_379_9	Phe_594_1	0.267733	0.0923719	0.00375046
EUR	Phe_379_9	Phe_594_2	0.206333	0.167723	0.218622
EUR	Phe_379_9	Phe_594_3	0.36283	0.124036	0.00344247
EUR	Phe_379_9	Phe_594_8	0.235227	0.194586	0.226715
EUR	Phe_379_9	Phe_595	0.0539914	0.210148	0.79724
EUR	Phe_379_9	Phe_596	0.65501	0.132657	7.9084e-07
EUR	Phe_379_9	Phe_596_1	0.556249	0.205552	0.00680747
EUR	Phe_379_9	Phe_596_5	0.663233	0.163255	4.85371e-05
EUR	Phe_379_9	Phe_597	0.40699	0.192816	0.0347924
EUR	Phe_379_9	Phe_597_1	0.435964	0.191003	0.0224597
EUR	Phe_379_9	Phe_599	0.720781	0.106332	1.21361e-11
EUR	Phe_379_9	Phe_599_1	0.075388	0.224904	0.737473
EUR	Phe_379_9	Phe_599_2	0.235604	0.127675	0.0649883
EUR	Phe_379_9	Phe_599_3	0.770452	0.198297	0.000102185
EUR	Phe_379_9	Phe_599_4	0.631425	0.13761	4.46412e-06
EUR	Phe_379_9	Phe_599_5	0.624157	0.132051	2.28258e-06
EUR	Phe_379_9	Phe_599_9	0.867344	0.203744	2.07164e-05
EUR	Phe_379_9	Phe_600	0.400881	0.0844976	2.09238e-06
EUR	Phe_379_9	Phe_601	0.63373	0.168524	0.000169596
EUR	Phe_379_9	Phe_601_1	0.526845	0.202629	0.00932115
EUR	Phe_379_9	Phe_601_11	0.166277	0.29173	0.568698
EUR	Phe_379_9	Phe_601_12	0.52854	0.278154	0.0574106
EUR	Phe_379_9	Phe_601_3	0.686586	0.286081	0.0163965
EUR	Phe_379_9	Phe_602	0.2959	0.261182	0.257244
EUR	Phe_379_9	Phe_603	0.442515	0.173268	0.0106516
EUR	Phe_379_9	Phe_603_1	0.27929	0.132233	0.0346775
EUR	Phe_379_9	Phe_603_2	0.335135	0.196616	0.088285
EUR	Phe_379_9	Phe_604	0.457766	0.212594	0.0312999
EUR	Phe_379_9	Phe_604_1	0.313796	0.209018	0.133281
EUR	Phe_379_9	Phe_605	0.257916	0.0929496	0.00552368
EUR	Phe_379_9	Phe_608	0.513798	0.171168	0.00268453
EUR	Phe_379_9	Phe_610	-0.240998	0.279547	0.388631
EUR	Phe_379_9	Phe_610_4	-0.246229	0.20258	0.224188
EUR	Phe_379_9	Phe_611	0.339483	0.190645	0.0749603
EUR	Phe_379_9	Phe_611_3	0.291113	0.190999	0.12747
EUR	Phe_379_9	Phe_612	0.463123	0.252764	0.0669161
EUR	Phe_379_9	Phe_612_2	0.394036	0.132482	0.00293693
EUR	Phe_379_9	Phe_613	0.690044	0.325981	0.0342747
EUR	Phe_379_9	Phe_614	1.11273	0.326881	0.000663858
EUR	Phe_379_9	Phe_614_4	0.233373	0.197545	0.237458
EUR	Phe_379_9	Phe_614_52	0.461461	0.245017	0.0596485
EUR	Phe_379_9	Phe_615	0.368061	0.124703	0.00316226
EUR	Phe_379_9	Phe_618	0.364988	0.126297	0.00385336
EUR	Phe_379_9	Phe_618_1	0.362122	0.127861	0.00462343
EUR	Phe_379_9	Phe_619	0.591943	0.280345	0.0347308
EUR	Phe_379_9	Phe_622	0.250647	0.289971	0.387376
EUR	Phe_379_9	Phe_624_9	0.368295	0.159488	0.0209306
EUR	Phe_379_9	Phe_625_1	0.726612	0.269062	0.00692265
EUR	Phe_379_9	Phe_626	0.379137	0.160585	0.0182267
EUR	Phe_379_9	Phe_626_1	0.459452	0.156742	0.00337592
EUR	Phe_379_9	Phe_626_12	0.511864	0.111511	4.42701e-06
EUR	Phe_379_9	Phe_626_14	0.208756	0.268895	0.437544
EUR	Phe_379_9	Phe_627	0.502082	0.161162	0.00183706
EUR	Phe_379_9	Phe_627_1	0.443827	0.168172	0.008312
EUR	Phe_379_9	Phe_628	0.474556	0.124646	0.000140534
EUR	Phe_379_9	Phe_634_3	0.000659454	0.227664	0.997689
EUR	Phe_379_9	Phe_635_3	-0.14021	0.265991	0.598108
EUR	Phe_379_9	Phe_636	0.409985	0.169656	0.0156678
EUR	Phe_379_9	Phe_636_2	0.562541	0.214123	0.00860932
EUR	Phe_379_9	Phe_636_3	0.3868	0.191378	0.0432665
EUR	Phe_379_9	Phe_642	-0.0400395	0.171234	0.815118
EUR	Phe_379_9	Phe_642_1	0.237302	0.174347	0.173485
EUR	Phe_379_9	Phe_645	-0.519737	0.300842	0.0840587
EUR	Phe_379_9	Phe_647_1	0.393314	0.307475	0.200836
EUR	Phe_379_9	Phe_650	-0.107505	0.136049	0.429417
EUR	Phe_379_9	Phe_681	0.591153	0.0945988	4.1294e-10
EUR	Phe_379_9	Phe_681_1	0.474401	0.173311	0.00619494
EUR	Phe_379_9	Phe_681_2	0.826447	0.287252	0.00401368
EUR	Phe_379_9	Phe_681_3	0.545975	0.188446	0.00376461
EUR	Phe_379_9	Phe_681_7	0.546301	0.201132	0.00660495
EUR	Phe_379_9	Phe_686	0.440872	0.227471	0.0526058
EUR	Phe_379_9	Phe_686_1	0.579879	0.131141	9.78815e-06
EUR	Phe_379_9	Phe_686_3	0.269269	0.153349	0.0791029
EUR	Phe_379_9	Phe_687_1	0.672507	0.135689	7.18689e-07
EUR	Phe_379_9	Phe_687_4	0.942426	0.13004	4.25531e-13
EUR	Phe_379_9	Phe_689	0.339036	0.136698	0.0131313
EUR	Phe_379_9	Phe_690	0.473492	0.124367	0.000140547
EUR	Phe_379_9	Phe_690_1	0.403425	0.124172	0.00115845
EUR	Phe_379_9	Phe_694	0.186105	0.195197	0.340376
EUR	Phe_379_9	Phe_694_1	0.171432	0.246218	0.486266
EUR	Phe_379_9	Phe_694_2	0.119101	0.179188	0.50626
EUR	Phe_379_9	Phe_695	0.39557	0.148195	0.00760187
EUR	Phe_379_9	Phe_695_3	0.176219	0.151725	0.245467
EUR	Phe_379_9	Phe_695_4	0.414891	0.253158	0.101242
EUR	Phe_379_9	Phe_695_41	0.166798	0.207341	0.42113
EUR	Phe_379_9	Phe_695_42	0.47964	0.254941	0.059921
EUR	Phe_379_9	Phe_695_7	0.262179	0.239299	0.273249
EUR	Phe_379_9	Phe_696	0.103388	0.121413	0.394472
EUR	Phe_379_9	Phe_696_4	0.095868	0.122901	0.435367
EUR	Phe_379_9	Phe_696_41	0.274188	0.102284	0.00734792
EUR	Phe_379_9	Phe_696_42	0.392755	0.143106	0.00606018
EUR	Phe_379_9	Phe_697	0.381776	0.130898	0.00353871
EUR	Phe_379_9	Phe_698	0.767151	0.173526	9.82606e-06
EUR	Phe_379_9	Phe_700	0.24264	0.0996652	0.0149104
EUR	Phe_379_9	Phe_701	0.480819	0.112609	1.95632e-05
EUR	Phe_379_9	Phe_701_2	-0.0194924	0.23968	0.935182
EUR	Phe_379_9	Phe_701_4	0.280083	0.24083	0.244833
EUR	Phe_379_9	Phe_702	0.278076	0.0962501	0.00386348
EUR	Phe_379_9	Phe_702_1	0.12631	0.0944474	0.181106
EUR	Phe_379_9	Phe_702_2	0.339103	0.102671	0.00095723
EUR	Phe_379_9	Phe_703	0.205646	0.121441	0.0903845
EUR	Phe_379_9	Phe_703_1	0.411188	0.119431	0.000575549
EUR	Phe_379_9	Phe_704	0.684676	0.172827	7.44442e-05
EUR	Phe_379_9	Phe_705_3	0.48885	0.196639	0.0129178
EUR	Phe_379_9	Phe_706	0.447492	0.100981	9.36046e-06
EUR	Phe_379_9	Phe_706_1	0.392244	0.150778	0.00928235
EUR	Phe_379_9	Phe_706_2	0.258919	0.102395	0.0114513
EUR	Phe_379_9	Phe_706_8	0.58767	0.173942	0.000728704
EUR	Phe_379_9	Phe_707	0.456281	0.112569	5.04901e-05
EUR	Phe_379_9	Phe_707_1	0.166335	0.195115	0.393939
EUR	Phe_379_9	Phe_709	0.50794	0.209139	0.0151524
EUR	Phe_379_9	Phe_709_2	0.429004	0.180326	0.0173577
EUR	Phe_379_9	Phe_709_3	0.475446	0.30426	0.11814
EUR	Phe_379_9	Phe_710	0.434622	0.142767	0.00233245
EUR	Phe_379_9	Phe_710_1	0.431846	0.144462	0.00279575
EUR	Phe_379_9	Phe_710_12	0.368442	0.162482	0.0233547
EUR	Phe_379_9	Phe_710_19	0.475706	0.165016	0.00394162
EUR	Phe_379_9	Phe_711	-0.163341	0.222123	0.462119
EUR	Phe_379_9	Phe_711_1	-0.380314	0.206688	0.0657623
EUR	Phe_379_9	Phe_713	0.0321094	0.313444	0.918407
EUR	Phe_379_9	Phe_714	0.568822	0.151511	0.000173808
EUR	Phe_379_9	Phe_714_1	0.564802	0.129897	1.37328e-05
EUR	Phe_379_9	Phe_715	0.930905	0.217415	1.8547e-05
EUR	Phe_379_9	Phe_715_1	0.636248	0.209794	0.00242349
EUR	Phe_379_9	Phe_715_2	0.526861	0.230394	0.0222086
EUR	Phe_379_9	Phe_716	0.52701	0.0892161	3.48152e-09
EUR	Phe_379_9	Phe_716_2	0.458369	0.121615	0.000163898
EUR	Phe_379_9	Phe_716_9	0.530533	0.0910925	5.74151e-09
EUR	Phe_379_9	Phe_717	0.240753	0.174335	0.167285
EUR	Phe_379_9	Phe_720	0.491124	0.0921761	9.92418e-08
EUR	Phe_379_9	Phe_721	0.722694	0.103434	2.80776e-12
EUR	Phe_379_9	Phe_721_1	0.738495	0.106986	5.10215e-12
EUR	Phe_379_9	Phe_721_2	0.552934	0.173868	0.00147179
EUR	Phe_379_9	Phe_722	0.667918	0.0951141	2.1828e-12
EUR	Phe_379_9	Phe_722_1	0.467507	0.141339	0.00094065
EUR	Phe_379_9	Phe_722_6	0.711513	0.110377	1.14687e-10
EUR	Phe_379_9	Phe_722_7	0.562646	0.212049	0.00796904
EUR	Phe_379_9	Phe_722_9	0.718359	0.1521	2.32465e-06
EUR	Phe_379_9	Phe_724	0.683324	0.164613	3.30906e-05
EUR	Phe_379_9	Phe_726	0.711992	0.0920168	1.01289e-14
EUR	Phe_379_9	Phe_726_1	0.628318	0.12683	7.27006e-07
EUR	Phe_379_9	Phe_726_2	0.945199	0.197503	1.70356e-06
EUR	Phe_379_9	Phe_726_3	0.524929	0.193596	0.00669856
EUR	Phe_379_9	Phe_726_4	0.477688	0.160556	0.00292788
EUR	Phe_379_9	Phe_727	0.566441	0.109338	2.21149e-07
EUR	Phe_379_9	Phe_727_1	0.548304	0.123872	9.58238e-06
EUR	Phe_379_9	Phe_727_2	0.556752	0.310805	0.0732413
EUR	Phe_379_9	Phe_727_4	0.381812	0.17019	0.0248684
EUR	Phe_379_9	Phe_727_6	0.266874	0.12997	0.0400384
EUR	Phe_379_9	Phe_728	0.204938	0.172201	0.234004
EUR	Phe_379_9	Phe_728_7	0.320075	0.128259	0.012577
EUR	Phe_379_9	Phe_728_71	0.130095	0.108528	0.230634
EUR	Phe_379_9	Phe_729	0.898936	0.206976	1.40425e-05
EUR	Phe_379_9	Phe_729_1	1.03699	0.15009	4.87612e-12
EUR	Phe_379_9	Phe_732	0.0573891	0.308956	0.852639
EUR	Phe_379_9	Phe_733	0.469153	0.256846	0.067761
EUR	Phe_379_9	Phe_733_4	0.520134	0.307713	0.0909662
EUR	Phe_379_9	Phe_733_8	0.592894	0.296253	0.0453588
EUR	Phe_379_9	Phe_735	0.314651	0.0938776	0.000803117
EUR	Phe_379_9	Phe_735_1	0.132286	0.12863	0.303752
EUR	Phe_379_9	Phe_735_2	0.362283	0.113101	0.00135921
EUR	Phe_379_9	Phe_735_21	0.207574	0.101689	0.041224
EUR	Phe_379_9	Phe_735_23	0.285873	0.123917	0.0210566
EUR	Phe_379_9	Phe_735_3	0.0694094	0.0871713	0.425892
EUR	Phe_379_9	Phe_736	0.65194	0.20909	0.00182094
EUR	Phe_379_9	Phe_737	0.362315	0.182098	0.0466277
EUR	Phe_379_9	Phe_737_3	0.357766	0.146591	0.014664
EUR	Phe_379_9	Phe_738	0.525966	0.202867	0.00952354
EUR	Phe_379_9	Phe_738_4	0.262141	0.124154	0.034736
EUR	Phe_379_9	Phe_740	0.451576	0.0817803	3.35497e-08
EUR	Phe_379_9	Phe_740_1	0.199646	0.093654	0.0330283
EUR	Phe_379_9	Phe_740_11	0.248617	0.107341	0.0205507
EUR	Phe_379_9	Phe_740_12	0.286907	0.204478	0.160582
EUR	Phe_379_9	Phe_740_2	0.397399	0.169856	0.0193032
EUR	Phe_379_9	Phe_740_9	0.583362	0.083477	2.78262e-12
EUR	Phe_379_9	Phe_741	0.478024	0.13337	0.000338112
EUR	Phe_379_9	Phe_741_3	0.599154	0.160399	0.000187425
EUR	Phe_379_9	Phe_741_4	0.369111	0.214842	0.085787
EUR	Phe_379_9	Phe_742	0.529995	0.217806	0.0149602
EUR	Phe_379_9	Phe_742_9	0.508924	0.223378	0.022708
EUR	Phe_379_9	Phe_743	0.395534	0.107344	0.000228947
EUR	Phe_379_9	Phe_743_1	0.349357	0.11167	0.00175719
EUR	Phe_379_9	Phe_743_11	0.341684	0.111091	0.00210001
EUR	Phe_379_9	Phe_743_2	0.249495	0.225854	0.269301
EUR	Phe_379_9	Phe_743_9	0.316527	0.200647	0.114674
EUR	Phe_379_9	Phe_745	0.708738	0.0793098	4.0235e-19
EUR	Phe_379_9	Phe_747	0.875613	0.209036	2.80416e-05
EUR	Phe_379_9	Phe_747_1	0.830384	0.205691	5.41298e-05
EUR	Phe_379_9	Phe_751	0.0124558	0.253146	0.960757
EUR	Phe_379_9	Phe_751_2	-0.281138	0.249083	0.259028
EUR	Phe_379_9	Phe_751_21	-0.185399	0.241239	0.442174
EUR	Phe_379_9	Phe_755	0.173992	0.190704	0.361575
EUR	Phe_379_9	Phe_755_1	0.0947812	0.20138	0.637885
EUR	Phe_379_9	Phe_757	-0.116898	0.263994	0.657907
EUR	Phe_379_9	Phe_760	0.78937	0.0794736	3.00704e-23
EUR	Phe_379_9	Phe_761	0.770776	0.097926	3.51802e-15
EUR	Phe_379_9	Phe_764	0.563268	0.106647	1.28055e-07
EUR	Phe_379_9	Phe_765	0.577156	0.126647	5.18397e-06
EUR	Phe_379_9	Phe_766	0.948645	0.220061	1.62639e-05
EUR	Phe_379_9	Phe_770	0.855121	0.147629	6.94033e-09
EUR	Phe_379_9	Phe_771_1	0.591081	0.163406	0.000297742
EUR	Phe_379_9	Phe_773	0.844385	0.0872746	3.84964e-22
EUR	Phe_379_9	Phe_781	0.750076	0.262917	0.00433227
EUR	Phe_379_9	Phe_782_3	0.543421	0.0859642	2.59064e-10
EUR	Phe_379_9	Phe_783	0.463695	0.160841	0.00393984
EUR	Phe_379_9	Phe_785	0.982899	0.0972098	4.93221e-24
EUR	Phe_379_9	Phe_788	0.465127	0.102524	5.71227e-06
EUR	Phe_379_9	Phe_789	0.792355	0.12276	1.08587e-10
EUR	Phe_379_9	Phe_790_6	0.497213	0.161978	0.00214327
EUR	Phe_379_9	Phe_791	0.413378	0.286623	0.149236
EUR	Phe_379_9	Phe_798	0.83254	0.134262	5.61579e-10
EUR	Phe_379_9	Phe_798_1	0.558502	0.279331	0.0455624
EUR	Phe_379_9	Phe_800	0.444961	0.153234	0.00368667
EUR	Phe_379_9	Phe_800_1	0.465706	0.171814	0.00671767
EUR	Phe_379_9	Phe_800_2	0.252711	0.156694	0.106794
EUR	Phe_379_9	Phe_800_3	0.423491	0.22353	0.0581502
EUR	Phe_379_9	Phe_800_4	-0.105171	0.271888	0.698892
EUR	Phe_379_9	Phe_801	0.526745	0.148115	0.000376095
EUR	Phe_379_9	Phe_801_1	0.482043	0.267281	0.0713093
EUR	Phe_379_9	Phe_803	0.217812	0.137477	0.113113
EUR	Phe_379_9	Phe_803_1	0.00133989	0.226668	0.995284
EUR	Phe_379_9	Phe_803_2	0.206324	0.0970269	0.0334648
EUR	Phe_379_9	Phe_803_3	0.0384089	0.211091	0.855619
EUR	Phe_379_9	Phe_804	0.499548	0.139716	0.000349637
EUR	Phe_379_9	Phe_805	0.510287	0.199387	0.0104889
EUR	Phe_379_9	Phe_807	0.348989	0.179255	0.0515485
EUR	Phe_379_9	Phe_809	0.668437	0.256774	0.00923555
EUR	Phe_379_9	Phe_817	0.36797	0.255037	0.149073
EUR	Phe_379_9	Phe_819	0.549655	0.200758	0.00618316
EUR	Phe_379_9	Phe_830	0.201213	0.169524	0.235255
EUR	Phe_379_9	Phe_835	0.378465	0.130431	0.00371212
EUR	Phe_379_9	Phe_840	0.690562	0.118922	6.36661e-09
EUR	Phe_379_9	Phe_851	0.856041	0.176856	1.2962e-06
EUR	Phe_379_9	Phe_854	0.218012	0.235059	0.353678
EUR	Phe_379_9	Phe_858	0.414335	0.128983	0.00131662
EUR	Phe_379_9	Phe_859	0.632114	0.251237	0.0118693
EUR	Phe_379_9	Phe_870	0.666416	0.192263	0.000527944
EUR	Phe_379_9	Phe_870_3	-0.0342774	0.238436	0.88569
EUR	Phe_379_9	Phe_871	0.582647	0.137118	2.14488e-05
EUR	Phe_379_9	Phe_871_3	0.362743	0.205171	0.0770597
EUR	Phe_379_9	Phe_871_4	-0.0702845	0.2168	0.745793
EUR	Phe_379_9	Phe_872	0.355349	0.20901	0.0891031
EUR	Phe_379_9	Phe_874	0.593006	0.279978	0.0341714
EUR	Phe_379_9	Phe_915	0.699868	0.19283	0.000284025
EUR	Phe_379_9	Phe_916	0.568602	0.143527	7.44401e-05
EUR	Phe_379_9	Phe_938	0.173856	0.15289	0.255481
EUR	Phe_379_9	Phe_938_2	0.00417137	0.165392	0.979879
EUR	Phe_379_9	Phe_939	0.537023	0.120076	7.73567e-06
EUR	Phe_379_9	Phe_946	0.602825	0.291543	0.038668
EUR	Phe_379_9	Phe_947	0.619558	0.14252	1.37901e-05
EUR	Phe_379_9	Phe_949	0.564118	0.204565	0.00582196
EUR	Phe_379_9	Phe_952	0.0356756	0.305032	0.906894
EUR	Phe_379_9	Phe_960	0.633631	0.143363	9.88137e-06
EUR	Phe_379_9	Phe_960_2	0.613175	0.153089	6.19289e-05
EUR	Phe_379_9	Phe_965	0.808227	0.191845	2.5209e-05
EUR	Phe_379_9	Phe_969	0.819853	0.205151	6.43284e-05
EUR	Phe_379_9	Phe_979	0.6485	0.215529	0.00262215
EUR	Phe_379_9	Phe_990	0.664732	0.220642	0.00258922
EUR	Phe_379_9	QTL_ALB	-0.0576833	0.0707566	0.414937
EUR	Phe_379_9	QTL_ALT	0.17625	0.0681722	0.00972775
EUR	Phe_379_9	QTL_AST	0.0358652	0.0700438	0.608623
EUR	Phe_379_9	QTL_BASO	0.0834958	0.109131	0.444216
EUR	Phe_379_9	QTL_BMI	0.197661	0.0609629	0.00118564
EUR	Phe_379_9	QTL_BUN	-0.0937936	0.0703137	0.182226
EUR	Phe_379_9	QTL_CALCIUM	0.0637033	0.0734101	0.385519
EUR	Phe_379_9	QTL_CRE	0.0233854	0.0667602	0.726121
EUR	Phe_379_9	QTL_CRP	0.146712	0.0702242	0.0366896
EUR	Phe_379_9	QTL_DBP	0.0862311	0.0665438	0.195025
EUR	Phe_379_9	QTL_EGFR	-0.0150332	0.0670692	0.822645
EUR	Phe_379_9	QTL_EOSINO	0.0715511	0.0766045	0.350287
EUR	Phe_379_9	QTL_GLU	0.256066	0.0709432	0.000306856
EUR	Phe_379_9	QTL_HB	-0.0374513	0.0759035	0.621725
EUR	Phe_379_9	QTL_HBA1C	0.152423	0.0681769	0.0253713
EUR	Phe_379_9	QTL_HDLC	-0.131121	0.0669653	0.0502251
EUR	Phe_379_9	QTL_HEIGHT	-0.0155168	0.0573955	0.786893
EUR	Phe_379_9	QTL_HT	-0.0449253	0.0761181	0.555053
EUR	Phe_379_9	QTL_LDLC	0.056884	0.0668081	0.394518
EUR	Phe_379_9	QTL_LYMPH	0.028896	0.0699956	0.679735
EUR	Phe_379_9	QTL_MCH	0.000949767	0.0663589	0.988581
EUR	Phe_379_9	QTL_MCHC	0.00693267	0.0657694	0.916051
EUR	Phe_379_9	QTL_MCV	-0.00351439	0.0666837	0.957969
EUR	Phe_379_9	QTL_MONO	0.0609533	0.0695239	0.380636
EUR	Phe_379_9	QTL_MPV	-0.138917	0.0550467	0.0116152
EUR	Phe_379_9	QTL_NEUTRO	0.0826407	0.0738851	0.263353
EUR	Phe_379_9	QTL_PLT	0.0994625	0.0597183	0.0958077
EUR	Phe_379_9	QTL_RBC	-0.0253539	0.0680123	0.709309
EUR	Phe_379_9	QTL_RDW	0.0438841	0.0637436	0.491171
EUR	Phe_379_9	QTL_SBP	0.0245724	0.0555466	0.658218
EUR	Phe_379_9	QTL_TC	-0.0425275	0.0709571	0.548946
EUR	Phe_379_9	QTL_TG	0.162915	0.0622474	0.00886505
EUR	Phe_379_9	QTL_WBC	0.0765473	0.070719	0.279069
EUR	Phe_379_9	QTL_WEIGHT	0.171041	0.052286	0.00107072
EUR	Phe_379	Phe_379_2	0.97872	0.112785	4.03623e-18
EUR	Phe_379	Phe_379_3	0.654135	0.172632	0.000151144
EUR	Phe_379	Phe_379_5	0.120416	0.193893	0.534571
EUR	Phe_379	Phe_379_9	0.582261	0.162328	0.000334578
EUR	Phe_379	Phe_380_1	0.412409	0.106971	0.000115578
EUR	Phe_379	Phe_380_4	-0.0302365	0.0672553	0.653015
EUR	Phe_379	Phe_381	0.409708	0.0766238	8.94167e-08
EUR	Phe_379	Phe_381_1	0.382413	0.0872296	1.16532e-05
EUR	Phe_379	Phe_381_11	0.381051	0.0724553	1.44747e-07
EUR	Phe_379	Phe_381_2	0.355731	0.107651	0.000951456
EUR	Phe_379	Phe_382	0.483501	0.126525	0.000132702
EUR	Phe_379	Phe_383	-0.0311773	0.0889194	0.72587
EUR	Phe_379	Phe_384	0.303237	0.113772	0.00769177
EUR	Phe_379	Phe_384_4	0.345504	0.0923582	0.000183353
EUR	Phe_379	Phe_385	0.412433	0.127743	0.00124392
EUR	Phe_379	Phe_386	0.335835	0.0888982	0.000158251
EUR	Phe_379	Phe_386_1	0.375059	0.109039	0.000582439
EUR	Phe_379	Phe_386_2	0.226048	0.0941578	0.0163623
EUR	Phe_379	Phe_386_9	0.475734	0.0759039	3.667e-10
EUR	Phe_379	Phe_388	0.115374	0.180092	0.521756
EUR	Phe_379	Phe_389	0.192693	0.0566501	0.000670251
EUR	Phe_379	Phe_389_1	0.143519	0.0530538	0.00682706
EUR	Phe_379	Phe_389_2	0.180543	0.130672	0.167079
EUR	Phe_379	Phe_389_4	0.36759	0.0617464	2.62897e-09
EUR	Phe_379	Phe_394	0.0926447	0.120355	0.44144
EUR	Phe_379	Phe_395	0.196556	0.0718663	0.0062377
EUR	Phe_379	Phe_395_1	0.266686	0.101589	0.00866112
EUR	Phe_379	Phe_395_2	0.0737566	0.0662151	0.265324
EUR	Phe_379	Phe_395_6	0.0591392	0.0846549	0.484807
EUR	Phe_379	Phe_396	0.155688	0.0875529	0.0753687
EUR	Phe_379	Phe_401	0.218604	0.0421051	2.08193e-07
EUR	Phe_379	Phe_401_1	0.185156	0.0404154	4.62031e-06
EUR	Phe_379	Phe_401_2	0.235341	0.0601108	9.03575e-05
EUR	Phe_379	Phe_401_21	0.162026	0.0661173	0.0142624
EUR	Phe_379	Phe_401_22	0.170631	0.0626121	0.00642612
EUR	Phe_379	Phe_401_3	0.257665	0.142689	0.0709524
EUR	Phe_379	Phe_402	-0.139691	0.136627	0.306579
EUR	Phe_379	Phe_411	0.225452	0.0442023	3.38812e-07
EUR	Phe_379	Phe_411_1	0.215393	0.0584025	0.000225955
EUR	Phe_379	Phe_411_2	0.210586	0.0488335	1.61537e-05
EUR	Phe_379	Phe_411_3	0.286207	0.0457514	3.95696e-10
EUR	Phe_379	Phe_411_4	0.199104	0.0447735	8.71085e-06
EUR	Phe_379	Phe_411_8	0.209305	0.0441908	2.17545e-06
EUR	Phe_379	Phe_411_9	0.463116	0.151369	0.00221694
EUR	Phe_379	Phe_414	0.286328	0.096975	0.00315112
EUR	Phe_379	Phe_415	0.143163	0.0688632	0.0376224
EUR	Phe_379	Phe_415_1	0.0756095	0.0715937	0.290927
EUR	Phe_379	Phe_415_11	0.0801772	0.0710904	0.259396
EUR	Phe_379	Phe_415_2	0.253263	0.0922559	0.00604704
EUR	Phe_379	Phe_416	0.341461	0.0993031	0.000584781
EUR	Phe_379	Phe_418	0.396979	0.0510005	7.03707e-15
EUR	Phe_379	Phe_418_1	0.383744	0.120478	0.00144668
EUR	Phe_379	Phe_420	-0.0738297	0.184194	0.688549
EUR	Phe_379	Phe_420_3	-0.0269631	0.159089	0.865416
EUR	Phe_379	Phe_425	0.140155	0.0723812	0.0528249
EUR	Phe_379	Phe_425_1	0.134454	0.0724993	0.0636593
EUR	Phe_379	Phe_425_11	-0.197484	0.178166	0.267679
EUR	Phe_379	Phe_425_12	-0.0145757	0.142793	0.918697
EUR	Phe_379	Phe_425_8	-0.226872	0.178359	0.203376
EUR	Phe_379	Phe_426	0.338916	0.0729601	3.39714e-06
EUR	Phe_379	Phe_426_2	0.234413	0.0874095	0.00732317
EUR	Phe_379	Phe_426_21	0.00725213	0.10616	0.945537
EUR	Phe_379	Phe_426_24	0.360674	0.104004	0.000524607
EUR	Phe_379	Phe_426_3	0.317813	0.0769502	3.62572e-05
EUR	Phe_379	Phe_426_31	0.244923	0.0879447	0.00535324
EUR	Phe_379	Phe_426_32	0.197417	0.0950963	0.0378968
EUR	Phe_379	Phe_426_9	0.318981	0.0711704	7.39677e-06
EUR	Phe_379	Phe_426_91	0.30517	0.0754533	5.24384e-05
EUR	Phe_379	Phe_427	0.279473	0.055871	5.67076e-07
EUR	Phe_379	Phe_427_1	0.318701	0.0878111	0.000284082
EUR	Phe_379	Phe_427_11	0.340877	0.102032	0.000835154
EUR	Phe_379	Phe_427_12	0.128993	0.0897762	0.150767
EUR	Phe_379	Phe_427_2	0.161543	0.0454108	0.000374585
EUR	Phe_379	Phe_427_3	0.345693	0.0755989	4.81425e-06
EUR	Phe_379	Phe_427_4	-0.0140572	0.140456	0.920278
EUR	Phe_379	Phe_427_42	-0.026943	0.109139	0.805009
EUR	Phe_379	Phe_427_5	0.378998	0.0876765	1.54137e-05
EUR	Phe_379	Phe_427_6	0.16377	0.100909	0.1046
EUR	Phe_379	Phe_427_7	0.184411	0.0885803	0.0373555
EUR	Phe_379	Phe_427_8	0.216937	0.10863	0.0458222
EUR	Phe_379	Phe_427_9	0.312172	0.0734256	2.12305e-05
EUR	Phe_379	Phe_428	0.28501	0.0534633	9.77035e-08
EUR	Phe_379	Phe_428_1	0.300552	0.0565337	1.05873e-07
EUR	Phe_379	Phe_428_2	0.167703	0.0920655	0.0685219
EUR	Phe_379	Phe_429	0.296081	0.0921614	0.00131524
EUR	Phe_379	Phe_429_2	0.206324	0.137876	0.134539
EUR	Phe_379	Phe_429_3	0.266697	0.12151	0.0281743
EUR	Phe_379	Phe_430	0.322211	0.140904	0.0222107
EUR	Phe_379	Phe_430_1	0.184128	0.127809	0.149685
EUR	Phe_379	Phe_430_2	0.0113559	0.150148	0.939712
EUR	Phe_379	Phe_430_3	0.244079	0.139083	0.0792737
EUR	Phe_379	Phe_433	0.283129	0.0599339	2.31237e-06
EUR	Phe_379	Phe_433_1	0.110299	0.0613214	0.0720644
EUR	Phe_379	Phe_433_11	0.153755	0.128673	0.232118
EUR	Phe_379	Phe_433_2	0.208362	0.0819512	0.0110057
EUR	Phe_379	Phe_433_21	0.232943	0.0869881	0.00740908
EUR	Phe_379	Phe_433_3	0.240498	0.0703881	0.000633768
EUR	Phe_379	Phe_433_31	0.227256	0.0740882	0.00215948
EUR	Phe_379	Phe_433_5	0.127713	0.0953328	0.180357
EUR	Phe_379	Phe_433_8	0.227324	0.0909111	0.0124016
EUR	Phe_379	Phe_440	0.17417	0.0615176	0.00463701
EUR	Phe_379	Phe_440_2	0.160276	0.0595092	0.00707499
EUR	Phe_379	Phe_442	0.0578892	0.0631645	0.359414
EUR	Phe_379	Phe_442_1	0.0414154	0.0618151	0.502865
EUR	Phe_379	Phe_442_11	0.072945	0.0571192	0.201579
EUR	Phe_379	Phe_442_2	-0.0359206	0.113777	0.752223
EUR	Phe_379	Phe_443	0.245087	0.0552854	9.28796e-06
EUR	Phe_379	Phe_443_1	0.351061	0.116073	0.00249049
EUR	Phe_379	Phe_443_9	0.198673	0.0582719	0.000651019
EUR	Phe_379	Phe_444	-0.0171889	0.0901544	0.848792
EUR	Phe_379	Phe_444_1	-0.0757082	0.102893	0.461856
EUR	Phe_379	Phe_447_1	-0.00874349	0.133782	0.94789
EUR	Phe_379	Phe_450	0.119103	0.117041	0.308859
EUR	Phe_379	Phe_451	-0.0687926	0.0938739	0.463668
EUR	Phe_379	Phe_451_2	-0.112782	0.0945194	0.232785
EUR	Phe_379	Phe_452	0.0712166	0.0635994	0.262812
EUR	Phe_379	Phe_454	0.137736	0.0608802	0.0236716
EUR	Phe_379	Phe_454_1	0.150911	0.0603037	0.0123317
EUR	Phe_379	Phe_454_11	0.202618	0.083826	0.0156435
EUR	Phe_379	Phe_455	0.256324	0.0643006	6.70992e-05
EUR	Phe_379	Phe_456	0.181483	0.0631986	0.00408361
EUR	Phe_379	Phe_458	0.264965	0.0791285	0.000812398
EUR	Phe_379	Phe_458_1	0.154046	0.099161	0.120306
EUR	Phe_379	Phe_458_9	0.179016	0.0769839	0.0200524
EUR	Phe_379	Phe_459	0.260928	0.0816136	0.00138809
EUR	Phe_379	Phe_459_9	0.26517	0.0841718	0.00163081
EUR	Phe_379	Phe_464	0.422203	0.0694201	1.18795e-09
EUR	Phe_379	Phe_465	0.459709	0.0733831	3.74003e-10
EUR	Phe_379	Phe_465_2	0.413739	0.110252	0.000174961
EUR	Phe_379	Phe_465_4	0.166505	0.101059	0.0994349
EUR	Phe_379	Phe_470	0.453121	0.100075	5.9599e-06
EUR	Phe_379	Phe_471	0.0876575	0.0688713	0.203099
EUR	Phe_379	Phe_472	0.44359	0.0770226	8.45026e-09
EUR	Phe_379	Phe_473	0.389324	0.0910122	1.88827e-05
EUR	Phe_379	Phe_473_1	0.263988	0.153902	0.0862904
EUR	Phe_379	Phe_473_4	0.30634	0.120324	0.010898
EUR	Phe_379	Phe_474	0.221888	0.0770706	0.00398908
EUR	Phe_379	Phe_474_1	0.151167	0.104822	0.149266
EUR	Phe_379	Phe_474_2	0.176874	0.0613045	0.00391195
EUR	Phe_379	Phe_475	0.32806	0.0616492	1.02969e-07
EUR	Phe_379	Phe_476	0.411632	0.0679022	1.34329e-09
EUR	Phe_379	Phe_477	0.271435	0.110968	0.0144425
EUR	Phe_379	Phe_479	0.403752	0.112541	0.00033372
EUR	Phe_379	Phe_480	0.238658	0.0721459	0.00093967
EUR	Phe_379	Phe_480_1	0.193346	0.0909752	0.033565
EUR	Phe_379	Phe_480_11	0.150244	0.116903	0.198721
EUR	Phe_379	Phe_480_5	-0.202278	0.171713	0.238795
EUR	Phe_379	Phe_481	0.234331	0.117041	0.0452707
EUR	Phe_379	Phe_483	0.365448	0.0687328	1.05526e-07
EUR	Phe_379	Phe_495	0.281052	0.053994	1.93739e-07
EUR	Phe_379	Phe_495_2	0.172957	0.108905	0.112254
EUR	Phe_379	Phe_496	0.262624	0.0496138	1.20081e-07
EUR	Phe_379	Phe_496_1	0.141412	0.0682141	0.0381671
EUR	Phe_379	Phe_496_2	0.274778	0.0571768	1.5417e-06
EUR	Phe_379	Phe_496_21	0.256159	0.0582664	1.10088e-05
EUR	Phe_379	Phe_496_3	0.242327	0.134675	0.071964
EUR	Phe_379	Phe_497	0.416467	0.0890189	2.89115e-06
EUR	Phe_379	Phe_500	0.30445	0.190152	0.109358
EUR	Phe_379	Phe_500_2	0.312075	0.174511	0.0737306
EUR	Phe_379	Phe_502	0.0756362	0.0991453	0.445533
EUR	Phe_379	Phe_503	0.0199236	0.160329	0.901104
EUR	Phe_379	Phe_504	-0.13986	0.125874	0.266522
EUR	Phe_379	Phe_507	0.0908003	0.0976143	0.352271
EUR	Phe_379	Phe_508	0.122167	0.131275	0.352048
EUR	Phe_379	Phe_509	0.288154	0.0707338	4.6257e-05
EUR	Phe_379	Phe_509_1	0.279029	0.0755418	0.000221009
EUR	Phe_379	Phe_509_8	0.397918	0.0897004	9.16112e-06
EUR	Phe_379	Phe_510	0.2126	0.103825	0.0405913
EUR	Phe_379	Phe_512	0.374122	0.0553245	1.358e-11
EUR	Phe_379	Phe_512_1	0.23342	0.155326	0.132898
EUR	Phe_379	Phe_512_2	0.145311	0.0907738	0.10942
EUR	Phe_379	Phe_512_7	0.327892	0.0574766	1.1649e-08
EUR	Phe_379	Phe_512_8	0.423814	0.0718065	3.58752e-09
EUR	Phe_379	Phe_512_9	0.283959	0.0618023	4.33525e-06
EUR	Phe_379	Phe_513	0.409874	0.0861083	1.93608e-06
EUR	Phe_379	Phe_513_3	0.247912	0.1156	0.031988
EUR	Phe_379	Phe_514	0.231944	0.0825218	0.00494345
EUR	Phe_379	Phe_516	0.255745	0.110764	0.0209486
EUR	Phe_379	Phe_516_1	0.259848	0.107282	0.0154311
EUR	Phe_379	Phe_519	0.318096	0.0989785	0.00130994
EUR	Phe_379	Phe_519_8	0.295895	0.123687	0.0167434
EUR	Phe_379	Phe_519_9	0.246283	0.179886	0.170967
EUR	Phe_379	Phe_520	0.300622	0.174786	0.0854431
EUR	Phe_379	Phe_521	0.369327	0.0786224	2.63394e-06
EUR	Phe_379	Phe_521_1	0.341651	0.0803302	2.10851e-05
EUR	Phe_379	Phe_522	0.404283	0.106276	0.000142333
EUR	Phe_379	Phe_522_5	0.309506	0.142512	0.0298721
EUR	Phe_379	Phe_523	0.409367	0.0797279	2.82811e-07
EUR	Phe_379	Phe_523_1	0.389726	0.100758	0.000109764
EUR	Phe_379	Phe_523_3	0.352639	0.0861623	4.26323e-05
EUR	Phe_379	Phe_523_31	0.247741	0.102542	0.0156929
EUR	Phe_379	Phe_523_32	0.346034	0.0968108	0.000351125
EUR	Phe_379	Phe_524	0.493838	0.136659	0.000301917
EUR	Phe_379	Phe_524_3	0.458175	0.141388	0.00119297
EUR	Phe_379	Phe_525	0.35833	0.0688602	1.95324e-07
EUR	Phe_379	Phe_526	0.371346	0.120422	0.00204446
EUR	Phe_379	Phe_526_4	0.463044	0.134934	0.000599952
EUR	Phe_379	Phe_526_41	0.538208	0.0943194	1.15505e-08
EUR	Phe_379	Phe_527	0.220841	0.127682	0.0836994
EUR	Phe_379	Phe_528	0.297958	0.126238	0.0182608
EUR	Phe_379	Phe_528_3	-0.0189889	0.142126	0.893714
EUR	Phe_379	Phe_528_6	0.0331526	0.158221	0.834032
EUR	Phe_379	Phe_530	0.363541	0.0512602	1.32119e-12
EUR	Phe_379	Phe_530_1	0.359605	0.0514908	2.87157e-12
EUR	Phe_379	Phe_530_11	0.377402	0.0533155	1.45563e-12
EUR	Phe_379	Phe_530_12	0.266223	0.0774073	0.000583331
EUR	Phe_379	Phe_530_14	0.245704	0.0805544	0.00228717
EUR	Phe_379	Phe_530_2	0.156314	0.144525	0.279445
EUR	Phe_379	Phe_530_3	0.108212	0.108455	0.318399
EUR	Phe_379	Phe_530_5	0.134041	0.14332	0.349656
EUR	Phe_379	Phe_531	0.424162	0.0888387	1.80139e-06
EUR	Phe_379	Phe_531_2	0.671177	0.119759	2.08979e-08
EUR	Phe_379	Phe_531_3	0.269214	0.141565	0.0572105
EUR	Phe_379	Phe_531_4	0.186867	0.123662	0.13076
EUR	Phe_379	Phe_532	0.353221	0.0740197	1.82418e-06
EUR	Phe_379	Phe_535	0.407714	0.0714005	1.12819e-08
EUR	Phe_379	Phe_535_1	0.244193	0.14132	0.0839984
EUR	Phe_379	Phe_535_6	0.199307	0.10197	0.050636
EUR	Phe_379	Phe_535_8	0.555824	0.12171	4.95281e-06
EUR	Phe_379	Phe_535_9	0.257666	0.147982	0.0816477
EUR	Phe_379	Phe_536	0.139346	0.142896	0.329482
EUR	Phe_379	Phe_537	0.501939	0.111978	7.3784e-06
EUR	Phe_379	Phe_540	0.256264	0.123604	0.038147
EUR	Phe_379	Phe_540_1	0.207582	0.11845	0.0796913
EUR	Phe_379	Phe_540_11	0.247468	0.0771645	0.00134119
EUR	Phe_379	Phe_550	0.183066	0.0579495	0.00158281
EUR	Phe_379	Phe_550_1	-0.0280009	0.052724	0.59536
EUR	Phe_379	Phe_550_2	0.224403	0.0529276	2.23712e-05
EUR	Phe_379	Phe_550_3	0.218628	0.150818	0.147165
EUR	Phe_379	Phe_550_4	0.0989138	0.0553439	0.073896
EUR	Phe_379	Phe_550_5	0.249896	0.0840449	0.00294556
EUR	Phe_379	Phe_555	-0.00272678	0.0745359	0.970817
EUR	Phe_379	Phe_555_1	-0.0806955	0.0852548	0.343883
EUR	Phe_379	Phe_555_2	0.0105296	0.0859442	0.90249
EUR	Phe_379	Phe_555_21	0.262687	0.146986	0.0739129
EUR	Phe_379	Phe_556_1	0.0960593	0.166381	0.563707
EUR	Phe_379	Phe_558	0.31598	0.0787344	5.9891e-05
EUR	Phe_379	Phe_559	-0.0271995	0.132889	0.837823
EUR	Phe_379	Phe_560	0.193884	0.12596	0.123743
EUR	Phe_379	Phe_560_4	0.229716	0.120417	0.0564343
EUR	Phe_379	Phe_561	0.494149	0.0657594	5.71285e-14
EUR	Phe_379	Phe_561_1	0.445146	0.0767621	6.66993e-09
EUR	Phe_379	Phe_561_2	0.406469	0.169624	0.0165617
EUR	Phe_379	Phe_562	0.183545	0.0485433	0.000156163
EUR	Phe_379	Phe_562_1	0.174505	0.0419234	3.14815e-05
EUR	Phe_379	Phe_563	0.361606	0.0616377	4.44719e-09
EUR	Phe_379	Phe_564	0.428466	0.0666991	1.32861e-10
EUR	Phe_379	Phe_564_1	0.442902	0.0635066	3.07817e-12
EUR	Phe_379	Phe_564_9	0.379473	0.105748	0.000332634
EUR	Phe_379	Phe_565	0.361045	0.0802576	6.84094e-06
EUR	Phe_379	Phe_565_1	0.275334	0.116492	0.018101
EUR	Phe_379	Phe_567	0.0133225	0.180268	0.941087
EUR	Phe_379	Phe_568	0.292191	0.13097	0.0256824
EUR	Phe_379	Phe_568_1	0.101547	0.139809	0.467639
EUR	Phe_379	Phe_569	0.246558	0.106912	0.0211006
EUR	Phe_379	Phe_571	0.247485	0.0786543	0.00165241
EUR	Phe_379	Phe_571_5	0.22717	0.0811644	0.00512781
EUR	Phe_379	Phe_571_51	0.0507501	0.0972223	0.60167
EUR	Phe_379	Phe_571_8	0.201528	0.125796	0.109151
EUR	Phe_379	Phe_571_81	0.296419	0.163213	0.0693477
EUR	Phe_379	Phe_572	0.037122	0.125275	0.766983
EUR	Phe_379	Phe_573	0.284134	0.150448	0.0589474
EUR	Phe_379	Phe_573_3	0.319296	0.167021	0.0559123
EUR	Phe_379	Phe_573_5	0.0238684	0.144837	0.869105
EUR	Phe_379	Phe_573_7	0.168959	0.0797875	0.0342079
EUR	Phe_379	Phe_574	0.335866	0.0687006	1.01431e-06
EUR	Phe_379	Phe_574_1	0.342315	0.0746931	4.58466e-06
EUR	Phe_379	Phe_574_12	0.373688	0.104601	0.00035357
EUR	Phe_379	Phe_574_2	0.319176	0.128996	0.0133496
EUR	Phe_379	Phe_574_3	0.236549	0.104381	0.0234391
EUR	Phe_379	Phe_575	0.197617	0.149319	0.185686
EUR	Phe_379	Phe_575_1	0.117624	0.177032	0.50642
EUR	Phe_379	Phe_575_7	0.294545	0.192902	0.126783
EUR	Phe_379	Phe_575_8	0.112357	0.153507	0.464209
EUR	Phe_379	Phe_577	0.335751	0.110239	0.00232173
EUR	Phe_379	Phe_577_1	0.448371	0.121761	0.000231053
EUR	Phe_379	Phe_577_2	0.0310563	0.108801	0.775306
EUR	Phe_379	Phe_577_3	0.0609694	0.123371	0.621167
EUR	Phe_379	Phe_578	0.332768	0.070083	2.05238e-06
EUR	Phe_379	Phe_578_1	0.375179	0.166622	0.0243422
EUR	Phe_379	Phe_578_2	0.471278	0.114408	3.80085e-05
EUR	Phe_379	Phe_578_8	0.279826	0.09057	0.00200423
EUR	Phe_379	Phe_578_9	0.366158	0.109753	0.000849291
EUR	Phe_379	Phe_579_2	0.0274012	0.156474	0.860988
EUR	Phe_379	Phe_579_8	0.452848	0.158396	0.00425037
EUR	Phe_379	Phe_580	-0.116141	0.141784	0.412706
EUR	Phe_379	Phe_580_3	-0.071743	0.157505	0.648752
EUR	Phe_379	Phe_580_31	0.0801466	0.120954	0.507572
EUR	Phe_379	Phe_585	0.175329	0.0528709	0.00091259
EUR	Phe_379	Phe_585_1	0.213804	0.0675595	0.00155253
EUR	Phe_379	Phe_585_2	0.210304	0.145341	0.147906
EUR	Phe_379	Phe_585_3	0.151791	0.0499599	0.00237948
EUR	Phe_379	Phe_585_31	0.0428553	0.136992	0.75441
EUR	Phe_379	Phe_586	0.13923	0.102766	0.175474
EUR	Phe_379	Phe_586_2	0.134551	0.092775	0.146976
EUR	Phe_379	Phe_587	0.10025	0.167404	0.549274
EUR	Phe_379	Phe_588	0.119817	0.133909	0.370914
EUR	Phe_379	Phe_589	-0.0912201	0.173886	0.599864
EUR	Phe_379	Phe_590	0.14126	0.132414	0.28606
EUR	Phe_379	Phe_591	0.350611	0.0790669	9.23457e-06
EUR	Phe_379	Phe_592	0.0795947	0.147903	0.59047
EUR	Phe_379	Phe_592_1	0.0543845	0.134562	0.686095
EUR	Phe_379	Phe_593	0.235888	0.0817138	0.00389231
EUR	Phe_379	Phe_594	0.138858	0.0581287	0.0169036
EUR	Phe_379	Phe_594_1	0.132796	0.0618196	0.0317045
EUR	Phe_379	Phe_594_2	0.0931496	0.0912885	0.307545
EUR	Phe_379	Phe_594_3	0.196008	0.0874808	0.0250531
EUR	Phe_379	Phe_594_8	0.195767	0.109815	0.0746347
EUR	Phe_379	Phe_595	0.144796	0.124453	0.244645
EUR	Phe_379	Phe_596	0.252109	0.083162	0.00243313
EUR	Phe_379	Phe_596_1	0.223246	0.124051	0.0719181
EUR	Phe_379	Phe_596_5	0.337656	0.102445	0.000980789
EUR	Phe_379	Phe_597	0.146679	0.119855	0.221025
EUR	Phe_379	Phe_597_1	0.294149	0.119392	0.0137499
EUR	Phe_379	Phe_599	0.374916	0.0644804	6.08459e-09
EUR	Phe_379	Phe_599_1	0.0890288	0.145789	0.54142
EUR	Phe_379	Phe_599_2	0.139656	0.0735203	0.0574921
EUR	Phe_379	Phe_599_3	0.329698	0.116527	0.00466394
EUR	Phe_379	Phe_599_4	0.371609	0.0819033	5.70161e-06
EUR	Phe_379	Phe_599_5	0.230212	0.0783121	0.00328555
EUR	Phe_379	Phe_599_9	0.306233	0.107662	0.00444978
EUR	Phe_379	Phe_600	0.22334	0.051049	1.21425e-05
EUR	Phe_379	Phe_601	0.299085	0.105546	0.00460122
EUR	Phe_379	Phe_601_1	0.344338	0.115429	0.00285341
EUR	Phe_379	Phe_601_11	0.217787	0.165926	0.189333
EUR	Phe_379	Phe_601_12	0.385419	0.16973	0.0231605
EUR	Phe_379	Phe_601_3	0.302622	0.189156	0.109631
EUR	Phe_379	Phe_602	0.0744575	0.139318	0.593034
EUR	Phe_379	Phe_603	0.255677	0.0980672	0.00912949
EUR	Phe_379	Phe_603_1	0.206364	0.0764459	0.00694494
EUR	Phe_379	Phe_603_2	0.0883374	0.108164	0.4141
EUR	Phe_379	Phe_604	0.425951	0.123885	0.000585446
EUR	Phe_379	Phe_604_1	0.373332	0.1303	0.00416771
EUR	Phe_379	Phe_605	0.257554	0.0565988	5.35117e-06
EUR	Phe_379	Phe_608	0.383643	0.110515	0.000517718
EUR	Phe_379	Phe_610	-0.127212	0.16215	0.432726
EUR	Phe_379	Phe_610_4	0.00633756	0.122707	0.958809
EUR	Phe_379	Phe_611	0.14749	0.106851	0.167486
EUR	Phe_379	Phe_611_3	0.164858	0.115406	0.153145
EUR	Phe_379	Phe_612	0.107466	0.146028	0.461773
EUR	Phe_379	Phe_612_2	0.109121	0.0730612	0.135293
EUR	Phe_379	Phe_613	-0.276341	0.19066	0.147228
EUR	Phe_379	Phe_614	0.265629	0.168747	0.115459
EUR	Phe_379	Phe_614_4	0.112167	0.136734	0.41203
EUR	Phe_379	Phe_614_52	0.292335	0.143316	0.0413714
EUR	Phe_379	Phe_615	0.149266	0.0652084	0.0220754
EUR	Phe_379	Phe_618	0.319606	0.0829748	0.000117231
EUR	Phe_379	Phe_618_1	0.327621	0.0856166	0.000129919
EUR	Phe_379	Phe_619	0.37244	0.15201	0.0142816
EUR	Phe_379	Phe_622	0.0163636	0.160672	0.91888
EUR	Phe_379	Phe_624_9	0.377292	0.0967812	9.68304e-05
EUR	Phe_379	Phe_625_1	0.244629	0.159788	0.125779
EUR	Phe_379	Phe_626	0.244808	0.09848	0.0129236
EUR	Phe_379	Phe_626_1	0.268632	0.0938103	0.00418908
EUR	Phe_379	Phe_626_12	0.2283	0.0660419	0.000546452
EUR	Phe_379	Phe_626_14	0.151503	0.157261	0.335353
EUR	Phe_379	Phe_627	0.239655	0.112154	0.0326119
EUR	Phe_379	Phe_627_1	0.110386	0.115995	0.341275
EUR	Phe_379	Phe_628	0.210165	0.0719115	0.00347178
EUR	Phe_379	Phe_634_3	0.249882	0.120197	0.0376232
EUR	Phe_379	Phe_635_3	-0.0552588	0.144657	0.702463
EUR	Phe_379	Phe_636	0.330868	0.0951081	0.000503553
EUR	Phe_379	Phe_636_2	0.248691	0.11193	0.0262936
EUR	Phe_379	Phe_636_3	0.461393	0.109804	2.64613e-05
EUR	Phe_379	Phe_642	0.0167702	0.103825	0.87168
EUR	Phe_379	Phe_642_1	0.0188185	0.0934779	0.840452
EUR	Phe_379	Phe_645	-0.112301	0.183562	0.54068
EUR	Phe_379	Phe_647_1	0.294831	0.179979	0.101393
EUR	Phe_379	Phe_650	0.0462424	0.077195	0.54915
EUR	Phe_379	Phe_681	0.282345	0.0651151	1.45035e-05
EUR	Phe_379	Phe_681_1	0.259936	0.0915491	0.00452115
EUR	Phe_379	Phe_681_2	0.256199	0.157133	0.103004
EUR	Phe_379	Phe_681_3	0.152941	0.10614	0.149603
EUR	Phe_379	Phe_681_7	0.233899	0.109619	0.032863
EUR	Phe_379	Phe_686	0.245916	0.116503	0.0347891
EUR	Phe_379	Phe_686_1	0.118289	0.0946582	0.211428
EUR	Phe_379	Phe_686_3	0.091995	0.0767643	0.230758
EUR	Phe_379	Phe_687_1	0.365169	0.0920993	7.34103e-05
EUR	Phe_379	Phe_687_4	0.363754	0.0795728	4.84617e-06
EUR	Phe_379	Phe_689	0.281039	0.0894178	0.00167232
EUR	Phe_379	Phe_690	0.308898	0.0645938	1.73417e-06
EUR	Phe_379	Phe_690_1	0.256323	0.0602764	2.11436e-05
EUR	Phe_379	Phe_694	0.114543	0.12545	0.361214
EUR	Phe_379	Phe_694_1	0.187085	0.14582	0.199496
EUR	Phe_379	Phe_694_2	0.058165	0.113368	0.607908
EUR	Phe_379	Phe_695	0.265201	0.0799311	0.000907086
EUR	Phe_379	Phe_695_3	0.100479	0.0825528	0.223547
EUR	Phe_379	Phe_695_4	-0.00682406	0.149857	0.963679
EUR	Phe_379	Phe_695_41	-0.0770825	0.120283	0.521625
EUR	Phe_379	Phe_695_42	0.0360854	0.146575	0.805535
EUR	Phe_379	Phe_695_7	0.426624	0.139192	0.00217672
EUR	Phe_379	Phe_696	0.113126	0.0677056	0.0947526
EUR	Phe_379	Phe_696_4	0.118695	0.0678864	0.0803892
EUR	Phe_379	Phe_696_41	0.100984	0.0612613	0.099268
EUR	Phe_379	Phe_696_42	0.167797	0.0748664	0.0250076
EUR	Phe_379	Phe_697	0.0357938	0.0822825	0.663555
EUR	Phe_379	Phe_698	0.281775	0.109993	0.0104148
EUR	Phe_379	Phe_700	0.316597	0.0665453	1.959e-06
EUR	Phe_379	Phe_701	0.347523	0.0747764	3.35998e-06
EUR	Phe_379	Phe_701_2	0.291695	0.154288	0.0586793
EUR	Phe_379	Phe_701_4	0.230997	0.144984	0.111102
EUR	Phe_379	Phe_702	0.159507	0.0539233	0.00309612
EUR	Phe_379	Phe_702_1	0.0675901	0.0514123	0.188622
EUR	Phe_379	Phe_702_2	0.203087	0.0558173	0.000274317
EUR	Phe_379	Phe_703	0.369715	0.073882	5.61148e-07
EUR	Phe_379	Phe_703_1	0.333328	0.0704724	2.24621e-06
EUR	Phe_379	Phe_704	0.1812	0.101561	0.0744007
EUR	Phe_379	Phe_705_3	0.216742	0.104792	0.0386112
EUR	Phe_379	Phe_706	0.208012	0.0631239	0.000983192
EUR	Phe_379	Phe_706_1	-0.0156742	0.0827914	0.849841
EUR	Phe_379	Phe_706_2	0.0379581	0.0611658	0.534878
EUR	Phe_379	Phe_706_8	0.497953	0.108574	4.51188e-06
EUR	Phe_379	Phe_707	0.186201	0.0660423	0.00481099
EUR	Phe_379	Phe_707_1	0.0957835	0.1103	0.385179
EUR	Phe_379	Phe_709	0.380154	0.136842	0.00546868
EUR	Phe_379	Phe_709_2	0.373937	0.10686	0.000466433
EUR	Phe_379	Phe_709_3	0.163081	0.17975	0.364267
EUR	Phe_379	Phe_710	0.141944	0.0819964	0.0834342
EUR	Phe_379	Phe_710_1	0.121344	0.0799434	0.129045
EUR	Phe_379	Phe_710_12	0.115094	0.0789039	0.144659
EUR	Phe_379	Phe_710_19	0.0974104	0.0897765	0.277907
EUR	Phe_379	Phe_711	0.229588	0.137411	0.094759
EUR	Phe_379	Phe_711_1	0.173228	0.145944	0.235248
EUR	Phe_379	Phe_713	0.12602	0.166933	0.450299
EUR	Phe_379	Phe_714	0.15938	0.077817	0.0405471
EUR	Phe_379	Phe_714_1	0.0835766	0.0592028	0.158039
EUR	Phe_379	Phe_715	0.480007	0.107046	7.32241e-06
EUR	Phe_379	Phe_715_1	0.236311	0.109183	0.0304366
EUR	Phe_379	Phe_715_2	0.227011	0.135941	0.0949345
EUR	Phe_379	Phe_716	0.30053	0.0590301	3.55932e-07
EUR	Phe_379	Phe_716_2	0.170513	0.0684319	0.0127126
EUR	Phe_379	Phe_716_9	0.299789	0.0610136	8.94755e-07
EUR	Phe_379	Phe_717	-0.0113058	0.103058	0.912645
EUR	Phe_379	Phe_720	0.194571	0.063543	0.00219834
EUR	Phe_379	Phe_721	0.335388	0.058767	1.14932e-08
EUR	Phe_379	Phe_721_1	0.302998	0.0619464	1.00179e-06
EUR	Phe_379	Phe_721_2	0.211352	0.0952036	0.026419
EUR	Phe_379	Phe_722	0.29571	0.0631049	2.78581e-06
EUR	Phe_379	Phe_722_1	0.255994	0.0934132	0.00613546
EUR	Phe_379	Phe_722_6	0.269184	0.0694448	0.00010609
EUR	Phe_379	Phe_722_7	0.388372	0.114445	0.000689967
EUR	Phe_379	Phe_722_9	0.341472	0.0983587	0.000517162
EUR	Phe_379	Phe_724	0.309446	0.107876	0.00412371
EUR	Phe_379	Phe_726	0.382855	0.0571608	2.11502e-11
EUR	Phe_379	Phe_726_1	0.410241	0.0836372	9.34226e-07
EUR	Phe_379	Phe_726_2	0.294224	0.100778	0.00350559
EUR	Phe_379	Phe_726_3	0.366896	0.105344	0.000496118
EUR	Phe_379	Phe_726_4	0.386116	0.101266	0.00013736
EUR	Phe_379	Phe_727	0.339648	0.0740604	4.51614e-06
EUR	Phe_379	Phe_727_1	0.209958	0.075712	0.00555222
EUR	Phe_379	Phe_727_2	0.561174	0.171133	0.00104115
EUR	Phe_379	Phe_727_4	0.264601	0.100531	0.00848789
EUR	Phe_379	Phe_727_6	0.239455	0.0873489	0.00611841
EUR	Phe_379	Phe_728	0.330222	0.0951527	0.000519596
EUR	Phe_379	Phe_728_7	0.34608	0.0711214	1.13848e-06
EUR	Phe_379	Phe_728_71	0.140315	0.0658926	0.0332167
EUR	Phe_379	Phe_729	0.614376	0.119561	2.76784e-07
EUR	Phe_379	Phe_729_1	0.407575	0.0826315	8.12097e-07
EUR	Phe_379	Phe_732	0.352548	0.17477	0.0436736
EUR	Phe_379	Phe_733	0.227709	0.140577	0.105272
EUR	Phe_379	Phe_733_4	0.147665	0.181722	0.416457
EUR	Phe_379	Phe_733_8	0.279356	0.170945	0.102219
EUR	Phe_379	Phe_735	0.294973	0.0574255	2.79709e-07
EUR	Phe_379	Phe_735_1	0.246427	0.0718201	0.000600979
EUR	Phe_379	Phe_735_2	0.33971	0.0680649	6.00765e-07
EUR	Phe_379	Phe_735_21	0.201315	0.063911	0.0016331
EUR	Phe_379	Phe_735_23	0.172537	0.0717208	0.0161426
EUR	Phe_379	Phe_735_3	0.0624414	0.0493726	0.20598
EUR	Phe_379	Phe_736	0.468442	0.127026	0.000226242
EUR	Phe_379	Phe_737	0.076337	0.0973749	0.43307
EUR	Phe_379	Phe_737_3	0.234637	0.0875933	0.00739054
EUR	Phe_379	Phe_738	0.267918	0.107029	0.0123064
EUR	Phe_379	Phe_738_4	0.122488	0.0668201	0.0667882
EUR	Phe_379	Phe_740	0.352652	0.0573627	7.8587e-10
EUR	Phe_379	Phe_740_1	0.210448	0.0622533	0.000723494
EUR	Phe_379	Phe_740_11	0.199917	0.0703278	0.00447413
EUR	Phe_379	Phe_740_12	0.228557	0.116449	0.0496793
EUR	Phe_379	Phe_740_2	0.23285	0.103605	0.0246101
EUR	Phe_379	Phe_740_9	0.416774	0.0599767	3.68056e-12
EUR	Phe_379	Phe_741	0.280004	0.0886204	0.00157993
EUR	Phe_379	Phe_741_3	0.301847	0.109309	0.00575534
EUR	Phe_379	Phe_741_4	-0.0427661	0.13194	0.745837
EUR	Phe_379	Phe_742	0.157238	0.135003	0.244141
EUR	Phe_379	Phe_742_9	0.0781418	0.132266	0.554658
EUR	Phe_379	Phe_743	0.258615	0.0581539	8.70455e-06
EUR	Phe_379	Phe_743_1	0.191856	0.061029	0.00166838
EUR	Phe_379	Phe_743_11	0.200899	0.0592629	0.000699026
EUR	Phe_379	Phe_743_2	0.0984919	0.127038	0.438166
EUR	Phe_379	Phe_743_9	0.150013	0.115989	0.195894
EUR	Phe_379	Phe_745	0.378614	0.0531364	1.03843e-12
EUR	Phe_379	Phe_747	0.136553	0.138406	0.323832
EUR	Phe_379	Phe_747_1	0.150649	0.141809	0.288083
EUR	Phe_379	Phe_751	0.456098	0.171483	0.00782038
EUR	Phe_379	Phe_751_2	0.257142	0.159117	0.106082
EUR	Phe_379	Phe_751_21	0.212026	0.153601	0.167473
EUR	Phe_379	Phe_755	0.272961	0.121969	0.0252236
EUR	Phe_379	Phe_755_1	0.348634	0.123021	0.00459785
EUR	Phe_379	Phe_757	0.213	0.150735	0.157632
EUR	Phe_379	Phe_760	0.414686	0.0520823	1.69094e-15
EUR	Phe_379	Phe_761	0.347738	0.05664	8.28169e-10
EUR	Phe_379	Phe_764	0.256746	0.0654717	8.80072e-05
EUR	Phe_379	Phe_765	0.256758	0.0776721	0.000947485
EUR	Phe_379	Phe_766	0.435636	0.103696	2.65653e-05
EUR	Phe_379	Phe_770	0.295127	0.0834751	0.000406985
EUR	Phe_379	Phe_771_1	0.275558	0.10002	0.00586887
EUR	Phe_379	Phe_773	0.438039	0.0570243	1.5709e-14
EUR	Phe_379	Phe_781	0.173562	0.157637	0.270887
EUR	Phe_379	Phe_782_3	0.251735	0.0572744	1.10651e-05
EUR	Phe_379	Phe_783	0.296222	0.102098	0.00371557
EUR	Phe_379	Phe_785	0.453395	0.0581869	6.59329e-15
EUR	Phe_379	Phe_788	0.29758	0.0642743	3.65934e-06
EUR	Phe_379	Phe_789	0.329583	0.0720301	4.74805e-06
EUR	Phe_379	Phe_790_6	0.276979	0.100863	0.0060308
EUR	Phe_379	Phe_791	0.0712208	0.176252	0.686149
EUR	Phe_379	Phe_798	0.477093	0.0818218	5.5136e-09
EUR	Phe_379	Phe_798_1	0.223084	0.168941	0.186674
EUR	Phe_379	Phe_800	0.150212	0.0897864	0.0943293
EUR	Phe_379	Phe_800_1	0.127947	0.108531	0.238437
EUR	Phe_379	Phe_800_2	0.0289318	0.0958442	0.762757
EUR	Phe_379	Phe_800_3	0.175812	0.127285	0.167204
EUR	Phe_379	Phe_800_4	0.0620674	0.143069	0.664413
EUR	Phe_379	Phe_801	0.247571	0.08018	0.00201719
EUR	Phe_379	Phe_801_1	0.271597	0.179072	0.129345
EUR	Phe_379	Phe_803	0.118391	0.0778787	0.128461
EUR	Phe_379	Phe_803_1	0.122876	0.131089	0.34858
EUR	Phe_379	Phe_803_2	0.128651	0.068256	0.0594523
EUR	Phe_379	Phe_803_3	0.0105996	0.115202	0.926691
EUR	Phe_379	Phe_804	0.0995183	0.0773219	0.198071
EUR	Phe_379	Phe_805	-0.00162528	0.129015	0.989949
EUR	Phe_379	Phe_807	0.208767	0.101945	0.0405758
EUR	Phe_379	Phe_809	0.186217	0.156426	0.233871
EUR	Phe_379	Phe_817	0.226959	0.161182	0.159106
EUR	Phe_379	Phe_819	0.453153	0.118068	0.000124007
EUR	Phe_379	Phe_830	0.250674	0.10335	0.0152874
EUR	Phe_379	Phe_835	0.260029	0.0786164	0.000941121
EUR	Phe_379	Phe_840	0.350364	0.0734698	1.85312e-06
EUR	Phe_379	Phe_851	0.330353	0.109059	0.00245265
EUR	Phe_379	Phe_854	0.496228	0.144291	0.000583707
EUR	Phe_379	Phe_858	0.147311	0.0892391	0.0987918
EUR	Phe_379	Phe_859	0.226125	0.140359	0.107169
EUR	Phe_379	Phe_870	0.287379	0.126207	0.0227833
EUR	Phe_379	Phe_870_3	0.109578	0.149949	0.464921
EUR	Phe_379	Phe_871	0.328222	0.0792941	3.48369e-05
EUR	Phe_379	Phe_871_3	0.21127	0.113798	0.0633785
EUR	Phe_379	Phe_871_4	0.311364	0.122411	0.0109718
EUR	Phe_379	Phe_872	0.141966	0.111924	0.20465
EUR	Phe_379	Phe_874	-0.0181622	0.156931	0.907864
EUR	Phe_379	Phe_915	0.258391	0.112549	0.0216866
EUR	Phe_379	Phe_916	0.415876	0.0852631	1.07407e-06
EUR	Phe_379	Phe_938	-0.0393998	0.0870564	0.650853
EUR	Phe_379	Phe_938_2	-0.0761701	0.0926211	0.410858
EUR	Phe_379	Phe_939	0.396246	0.0712958	2.73245e-08
EUR	Phe_379	Phe_946	0.0955126	0.167145	0.567705
EUR	Phe_379	Phe_947	0.237859	0.0885506	0.00722843
EUR	Phe_379	Phe_949	0.253522	0.119012	0.0331529
EUR	Phe_379	Phe_952	-0.247071	0.173624	0.154729
EUR	Phe_379	Phe_960	0.470574	0.0783848	1.93254e-09
EUR	Phe_379	Phe_960_2	0.405116	0.0810853	5.84805e-07
EUR	Phe_379	Phe_965	0.492657	0.116791	2.46171e-05
EUR	Phe_379	Phe_969	0.154768	0.136556	0.257063
EUR	Phe_379	Phe_979	0.376365	0.125601	0.00273088
EUR	Phe_379	Phe_990	0.0946397	0.133946	0.479846
EUR	Phe_379	QTL_ALB	-0.0107881	0.0409485	0.792199
EUR	Phe_379	QTL_ALT	0.0919123	0.0416805	0.0274426
EUR	Phe_379	QTL_AST	0.0152093	0.0443687	0.731754
EUR	Phe_379	QTL_BASO	0.113484	0.0626831	0.0702278
EUR	Phe_379	QTL_BMI	0.13186	0.0331867	7.08886e-05
EUR	Phe_379	QTL_BUN	0.047781	0.0401542	0.234071
EUR	Phe_379	QTL_CALCIUM	0.0578207	0.0501972	0.249374
EUR	Phe_379	QTL_CRE	-0.0388302	0.0428826	0.3652
EUR	Phe_379	QTL_CRP	0.164723	0.0415591	7.38305e-05
EUR	Phe_379	QTL_DBP	-0.0174484	0.0387495	0.652504
EUR	Phe_379	QTL_EGFR	0.0409859	0.0443011	0.354878
EUR	Phe_379	QTL_EOSINO	0.0552066	0.043529	0.2047
EUR	Phe_379	QTL_GLU	0.207714	0.0483782	1.75849e-05
EUR	Phe_379	QTL_HB	-0.0592755	0.0495063	0.231177
EUR	Phe_379	QTL_HBA1C	0.185222	0.0418123	9.43023e-06
EUR	Phe_379	QTL_HDLC	-0.212455	0.0421747	4.71681e-07
EUR	Phe_379	QTL_HEIGHT	-0.0125616	0.034949	0.719277
EUR	Phe_379	QTL_HT	-0.0301746	0.0464523	0.515961
EUR	Phe_379	QTL_LDLC	0.0128731	0.0432835	0.766151
EUR	Phe_379	QTL_LYMPH	0.0653932	0.042023	0.119677
EUR	Phe_379	QTL_MCH	-0.115367	0.0398003	0.0037478
EUR	Phe_379	QTL_MCHC	-0.106985	0.0433678	0.0136281
EUR	Phe_379	QTL_MCV	-0.0929934	0.0381999	0.0149171
EUR	Phe_379	QTL_MONO	-0.0267498	0.0435056	0.538648
EUR	Phe_379	QTL_MPV	0.00638946	0.0339482	0.85071
EUR	Phe_379	QTL_NEUTRO	0.0434827	0.0409766	0.288618
EUR	Phe_379	QTL_PLT	-0.02703	0.0378424	0.475055
EUR	Phe_379	QTL_RBC	0.0274507	0.0434464	0.527499
EUR	Phe_379	QTL_RDW	0.0486149	0.0429257	0.257409
EUR	Phe_379	QTL_SBP	0.0421156	0.0363922	0.247162
EUR	Phe_379	QTL_TC	-0.060626	0.0440923	0.169138
EUR	Phe_379	QTL_TG	0.194804	0.0415893	2.81324e-06
EUR	Phe_379	QTL_WBC	0.0551959	0.0406393	0.174403
EUR	Phe_379	QTL_WEIGHT	0.109605	0.031409	0.000483714
EUR	Phe_380_1	Phe_380_4	0.301839	0.0697998	1.52978e-05
EUR	Phe_380_1	Phe_381	0.758145	0.0938209	6.43621e-16
EUR	Phe_380_1	Phe_381_1	0.785753	0.0981539	1.19159e-15
EUR	Phe_380_1	Phe_381_11	0.694971	0.0853464	3.85785e-16
EUR	Phe_380_1	Phe_381_2	0.639849	0.116625	4.10211e-08
EUR	Phe_380_1	Phe_382	0.783662	0.131413	2.47091e-09
EUR	Phe_380_1	Phe_383	-0.0139	0.0828863	0.86682
EUR	Phe_380_1	Phe_384	0.260789	0.10956	0.0172975
EUR	Phe_380_1	Phe_384_4	0.299769	0.0946874	0.00154611
EUR	Phe_380_1	Phe_385	0.539381	0.154039	0.000462495
EUR	Phe_380_1	Phe_386	0.34799	0.0864462	5.68528e-05
EUR	Phe_380_1	Phe_386_1	0.309856	0.0947437	0.0010737
EUR	Phe_380_1	Phe_386_2	0.36881	0.0895699	3.82893e-05
EUR	Phe_380_1	Phe_386_9	0.409519	0.0733785	2.3927e-08
EUR	Phe_380_1	Phe_388	0.255851	0.178549	0.151874
EUR	Phe_380_1	Phe_389	0.213524	0.056608	0.00016196
EUR	Phe_380_1	Phe_389_1	0.183996	0.051844	0.000386638
EUR	Phe_380_1	Phe_389_2	0.523895	0.144706	0.000294121
EUR	Phe_380_1	Phe_389_4	0.251722	0.0703849	0.0003484
EUR	Phe_380_1	Phe_394	0.163461	0.127828	0.200984
EUR	Phe_380_1	Phe_395	0.11282	0.0732776	0.123652
EUR	Phe_380_1	Phe_395_1	0.014198	0.0943661	0.880404
EUR	Phe_380_1	Phe_395_2	0.120982	0.0651428	0.063285
EUR	Phe_380_1	Phe_395_6	0.0753747	0.0843451	0.371511
EUR	Phe_380_1	Phe_396	0.238459	0.0817932	0.0035524
EUR	Phe_380_1	Phe_401	0.20007	0.0418466	1.74385e-06
EUR	Phe_380_1	Phe_401_1	0.177145	0.0384804	4.15411e-06
EUR	Phe_380_1	Phe_401_2	0.334489	0.0593226	1.71572e-08
EUR	Phe_380_1	Phe_401_21	0.331392	0.0618999	8.61842e-08
EUR	Phe_380_1	Phe_401_22	0.201676	0.0592942	0.00067073
EUR	Phe_380_1	Phe_401_3	0.497366	0.14245	0.000480284
EUR	Phe_380_1	Phe_402	0.0723997	0.135068	0.591943
EUR	Phe_380_1	Phe_411	0.259241	0.0434839	2.49546e-09
EUR	Phe_380_1	Phe_411_1	0.317804	0.0577007	3.63344e-08
EUR	Phe_380_1	Phe_411_2	0.284725	0.0506913	1.94489e-08
EUR	Phe_380_1	Phe_411_3	0.269422	0.0446246	1.56497e-09
EUR	Phe_380_1	Phe_411_4	0.216586	0.0422829	3.01829e-07
EUR	Phe_380_1	Phe_411_8	0.247017	0.0460561	8.16716e-08
EUR	Phe_380_1	Phe_411_9	0.481285	0.155998	0.00203418
EUR	Phe_380_1	Phe_414	0.199185	0.107006	0.0626833
EUR	Phe_380_1	Phe_415	0.16668	0.0726182	0.0217167
EUR	Phe_380_1	Phe_415_1	0.069204	0.0770885	0.369334
EUR	Phe_380_1	Phe_415_11	0.0636831	0.0774417	0.410886
EUR	Phe_380_1	Phe_415_2	0.20593	0.0940089	0.0284857
EUR	Phe_380_1	Phe_416	0.282431	0.0998258	0.00466593
EUR	Phe_380_1	Phe_418	0.490694	0.0567294	5.16243e-18
EUR	Phe_380_1	Phe_418_1	0.369314	0.113799	0.00117325
EUR	Phe_380_1	Phe_420	0.30328	0.171869	0.0776308
EUR	Phe_380_1	Phe_420_3	0.101054	0.152343	0.507119
EUR	Phe_380_1	Phe_425	0.188054	0.0764724	0.0139281
EUR	Phe_380_1	Phe_425_1	0.188716	0.0775531	0.0149585
EUR	Phe_380_1	Phe_425_11	-0.103266	0.168506	0.539988
EUR	Phe_380_1	Phe_425_12	-0.163277	0.136052	0.230098
EUR	Phe_380_1	Phe_425_8	0.247286	0.193965	0.202345
EUR	Phe_380_1	Phe_426	0.240688	0.0731635	0.00100283
EUR	Phe_380_1	Phe_426_2	0.149834	0.0897458	0.0950099
EUR	Phe_380_1	Phe_426_21	0.162683	0.103673	0.116603
EUR	Phe_380_1	Phe_426_24	0.103765	0.104982	0.322955
EUR	Phe_380_1	Phe_426_3	0.225376	0.0873648	0.00988817
EUR	Phe_380_1	Phe_426_31	0.157138	0.0932172	0.0918502
EUR	Phe_380_1	Phe_426_32	0.190163	0.0954332	0.0463025
EUR	Phe_380_1	Phe_426_9	0.121483	0.0771918	0.115539
EUR	Phe_380_1	Phe_426_91	0.0646772	0.0804329	0.421331
EUR	Phe_380_1	Phe_427	0.215971	0.0514389	2.68569e-05
EUR	Phe_380_1	Phe_427_1	0.282848	0.0944715	0.00275344
EUR	Phe_380_1	Phe_427_11	0.212169	0.102576	0.0386023
EUR	Phe_380_1	Phe_427_12	0.207723	0.106405	0.0509148
EUR	Phe_380_1	Phe_427_2	0.0873692	0.0400664	0.0292122
EUR	Phe_380_1	Phe_427_3	0.161572	0.0794015	0.0418639
EUR	Phe_380_1	Phe_427_4	-0.0270671	0.151869	0.858545
EUR	Phe_380_1	Phe_427_42	-0.0657737	0.11457	0.565905
EUR	Phe_380_1	Phe_427_5	0.317197	0.0850521	0.000191906
EUR	Phe_380_1	Phe_427_6	0.0647693	0.102608	0.52789
EUR	Phe_380_1	Phe_427_7	0.0741724	0.0877665	0.398049
EUR	Phe_380_1	Phe_427_8	-0.0230834	0.124265	0.852633
EUR	Phe_380_1	Phe_427_9	0.139884	0.0643052	0.0296067
EUR	Phe_380_1	Phe_428	0.337159	0.0595263	1.47858e-08
EUR	Phe_380_1	Phe_428_1	0.328811	0.0628274	1.66278e-07
EUR	Phe_380_1	Phe_428_2	0.333419	0.0879259	0.00014941
EUR	Phe_380_1	Phe_429	0.208525	0.0929456	0.0248635
EUR	Phe_380_1	Phe_429_2	0.238032	0.139332	0.0875669
EUR	Phe_380_1	Phe_429_3	0.168657	0.118257	0.153812
EUR	Phe_380_1	Phe_430	0.0221542	0.148585	0.881474
EUR	Phe_380_1	Phe_430_1	-0.0930396	0.124431	0.45463
EUR	Phe_380_1	Phe_430_2	-0.128457	0.151344	0.396006
EUR	Phe_380_1	Phe_430_3	-0.0463422	0.132908	0.72733
EUR	Phe_380_1	Phe_433	0.185929	0.0672891	0.00572479
EUR	Phe_380_1	Phe_433_1	0.0844271	0.0646511	0.19159
EUR	Phe_380_1	Phe_433_11	0.168719	0.136848	0.217615
EUR	Phe_380_1	Phe_433_2	0.176987	0.0874469	0.0429767
EUR	Phe_380_1	Phe_433_21	0.178166	0.0919374	0.052635
EUR	Phe_380_1	Phe_433_3	0.20609	0.0818544	0.0118103
EUR	Phe_380_1	Phe_433_31	0.177332	0.0844115	0.0356583
EUR	Phe_380_1	Phe_433_5	0.0322282	0.0998878	0.746965
EUR	Phe_380_1	Phe_433_8	0.128469	0.0952207	0.177281
EUR	Phe_380_1	Phe_440	0.230353	0.0668289	0.000567038
EUR	Phe_380_1	Phe_440_2	0.176374	0.067293	0.0087674
EUR	Phe_380_1	Phe_442	0.262032	0.0656892	6.63622e-05
EUR	Phe_380_1	Phe_442_1	0.267502	0.0632736	2.36089e-05
EUR	Phe_380_1	Phe_442_11	0.297855	0.0607594	9.47714e-07
EUR	Phe_380_1	Phe_442_2	0.0663518	0.120953	0.583297
EUR	Phe_380_1	Phe_443	0.263483	0.0608183	1.47563e-05
EUR	Phe_380_1	Phe_443_1	-0.143174	0.122346	0.241905
EUR	Phe_380_1	Phe_443_9	0.290278	0.0589251	8.38375e-07
EUR	Phe_380_1	Phe_444	0.176392	0.0956398	0.0651338
EUR	Phe_380_1	Phe_444_1	0.146951	0.101498	0.147666
EUR	Phe_380_1	Phe_447_1	0.0579938	0.130088	0.655738
EUR	Phe_380_1	Phe_450	0.444362	0.103844	1.87615e-05
EUR	Phe_380_1	Phe_451	0.188159	0.0836662	0.0245174
EUR	Phe_380_1	Phe_451_2	0.156652	0.0846908	0.0643579
EUR	Phe_380_1	Phe_452	0.101732	0.0625928	0.104098
EUR	Phe_380_1	Phe_454	0.15929	0.058129	0.00613872
EUR	Phe_380_1	Phe_454_1	0.1351	0.0537052	0.0118835
EUR	Phe_380_1	Phe_454_11	0.203379	0.0793298	0.0103558
EUR	Phe_380_1	Phe_455	0.492489	0.0657971	7.15626e-14
EUR	Phe_380_1	Phe_456	0.343088	0.070154	1.0058e-06
EUR	Phe_380_1	Phe_458	0.431904	0.0801108	6.99387e-08
EUR	Phe_380_1	Phe_458_1	0.22687	0.098905	0.0218009
EUR	Phe_380_1	Phe_458_9	0.366728	0.0897715	4.40528e-05
EUR	Phe_380_1	Phe_459	0.413687	0.0820312	4.58172e-07
EUR	Phe_380_1	Phe_459_9	0.386738	0.0865536	7.8883e-06
EUR	Phe_380_1	Phe_464	0.475533	0.0696771	8.80423e-12
EUR	Phe_380_1	Phe_465	0.505177	0.0700438	5.50155e-13
EUR	Phe_380_1	Phe_465_2	0.37085	0.10347	0.000338189
EUR	Phe_380_1	Phe_465_4	0.140414	0.0906333	0.121321
EUR	Phe_380_1	Phe_470	0.488316	0.0922132	1.18687e-07
EUR	Phe_380_1	Phe_471	0.0124738	0.0685733	0.855657
EUR	Phe_380_1	Phe_472	0.482973	0.0864488	2.31286e-08
EUR	Phe_380_1	Phe_473	0.418419	0.0864022	1.28095e-06
EUR	Phe_380_1	Phe_473_1	0.449774	0.158781	0.00461625
EUR	Phe_380_1	Phe_473_4	0.266526	0.119604	0.0258542
EUR	Phe_380_1	Phe_474	0.219057	0.0816562	0.00730356
EUR	Phe_380_1	Phe_474_1	0.12759	0.0951196	0.179802
EUR	Phe_380_1	Phe_474_2	0.367141	0.0638117	8.74095e-09
EUR	Phe_380_1	Phe_475	0.358987	0.0638322	1.8667e-08
EUR	Phe_380_1	Phe_476	0.399095	0.0710961	1.98327e-08
EUR	Phe_380_1	Phe_477	0.384646	0.102391	0.000172201
EUR	Phe_380_1	Phe_479	0.619803	0.107629	8.47537e-09
EUR	Phe_380_1	Phe_480	0.330641	0.0670471	8.161e-07
EUR	Phe_380_1	Phe_480_1	0.332386	0.0890943	0.000190932
EUR	Phe_380_1	Phe_480_11	0.250061	0.116915	0.0324503
EUR	Phe_380_1	Phe_480_5	0.0480486	0.162553	0.767546
EUR	Phe_380_1	Phe_481	0.133898	0.115796	0.247548
EUR	Phe_380_1	Phe_483	0.431413	0.0756748	1.19189e-08
EUR	Phe_380_1	Phe_495	0.220295	0.0565551	9.81039e-05
EUR	Phe_380_1	Phe_495_2	0.171358	0.113528	0.131199
EUR	Phe_380_1	Phe_496	0.371639	0.0480508	1.03983e-14
EUR	Phe_380_1	Phe_496_1	0.172311	0.0684477	0.011822
EUR	Phe_380_1	Phe_496_2	0.322047	0.0512519	3.30824e-10
EUR	Phe_380_1	Phe_496_21	0.330979	0.0510646	9.07722e-11
EUR	Phe_380_1	Phe_496_3	0.212229	0.136532	0.120084
EUR	Phe_380_1	Phe_497	0.501173	0.0874727	1.00738e-08
EUR	Phe_380_1	Phe_500	0.449103	0.183539	0.0144085
EUR	Phe_380_1	Phe_500_2	0.555899	0.172803	0.00129563
EUR	Phe_380_1	Phe_502	0.160063	0.103455	0.121821
EUR	Phe_380_1	Phe_503	0.0634119	0.175219	0.717427
EUR	Phe_380_1	Phe_504	0.185201	0.13941	0.184024
EUR	Phe_380_1	Phe_507	0.382449	0.0940996	4.81759e-05
EUR	Phe_380_1	Phe_508	0.392467	0.130468	0.0026284
EUR	Phe_380_1	Phe_509	0.346464	0.0682919	3.91024e-07
EUR	Phe_380_1	Phe_509_1	0.355876	0.0718354	7.26826e-07
EUR	Phe_380_1	Phe_509_8	0.344171	0.0914608	0.000167856
EUR	Phe_380_1	Phe_510	0.295083	0.10055	0.00333884
EUR	Phe_380_1	Phe_512	0.577296	0.0585137	5.84472e-23
EUR	Phe_380_1	Phe_512_1	0.428747	0.169019	0.0111908
EUR	Phe_380_1	Phe_512_2	0.330544	0.100981	0.00106292
EUR	Phe_380_1	Phe_512_7	0.540075	0.0603996	3.83234e-19
EUR	Phe_380_1	Phe_512_8	0.411899	0.0741062	2.72521e-08
EUR	Phe_380_1	Phe_512_9	0.54455	0.068077	1.25403e-15
EUR	Phe_380_1	Phe_513	0.451912	0.0968071	3.03898e-06
EUR	Phe_380_1	Phe_513_3	0.329483	0.122779	0.00728455
EUR	Phe_380_1	Phe_514	0.401926	0.0782114	2.76258e-07
EUR	Phe_380_1	Phe_516	0.502757	0.117971	2.02867e-05
EUR	Phe_380_1	Phe_516_1	0.489204	0.115266	2.19433e-05
EUR	Phe_380_1	Phe_519	0.440721	0.102902	1.84466e-05
EUR	Phe_380_1	Phe_519_8	0.363237	0.128723	0.00477472
EUR	Phe_380_1	Phe_519_9	0.756631	0.178429	2.23014e-05
EUR	Phe_380_1	Phe_520	0.16049	0.149526	0.283123
EUR	Phe_380_1	Phe_521	0.460405	0.0749819	8.24089e-10
EUR	Phe_380_1	Phe_521_1	0.445306	0.0761615	5.00927e-09
EUR	Phe_380_1	Phe_522	0.395977	0.0937419	2.39882e-05
EUR	Phe_380_1	Phe_522_5	0.495539	0.142569	0.000509381
EUR	Phe_380_1	Phe_523	0.455987	0.0773655	3.77118e-09
EUR	Phe_380_1	Phe_523_1	0.393382	0.0865798	5.53085e-06
EUR	Phe_380_1	Phe_523_3	0.473092	0.0936045	4.32291e-07
EUR	Phe_380_1	Phe_523_31	0.407982	0.10456	9.54466e-05
EUR	Phe_380_1	Phe_523_32	0.422925	0.103763	4.5839e-05
EUR	Phe_380_1	Phe_524	0.505212	0.133642	0.00015661
EUR	Phe_380_1	Phe_524_3	0.427585	0.128716	0.000893983
EUR	Phe_380_1	Phe_525	0.504188	0.0670647	5.5651e-14
EUR	Phe_380_1	Phe_526	0.449902	0.121253	0.00020689
EUR	Phe_380_1	Phe_526_4	0.424049	0.135071	0.0016927
EUR	Phe_380_1	Phe_526_41	0.349527	0.0924495	0.000156371
EUR	Phe_380_1	Phe_527	0.4455	0.122916	0.000289589
EUR	Phe_380_1	Phe_528	0.50567	0.115946	1.29317e-05
EUR	Phe_380_1	Phe_528_3	0.478134	0.133605	0.000345284
EUR	Phe_380_1	Phe_528_6	0.24201	0.138387	0.0803262
EUR	Phe_380_1	Phe_530	0.327491	0.0501583	6.61408e-11
EUR	Phe_380_1	Phe_530_1	0.308341	0.0488442	2.74134e-10
EUR	Phe_380_1	Phe_530_11	0.321583	0.0503891	1.748e-10
EUR	Phe_380_1	Phe_530_12	0.173311	0.0747227	0.0203736
EUR	Phe_380_1	Phe_530_14	0.207418	0.0664261	0.00179299
EUR	Phe_380_1	Phe_530_2	0.643277	0.158242	4.80021e-05
EUR	Phe_380_1	Phe_530_3	0.242717	0.101526	0.0168165
EUR	Phe_380_1	Phe_530_5	0.37714	0.151408	0.0127426
EUR	Phe_380_1	Phe_531	0.437113	0.0944522	3.69431e-06
EUR	Phe_380_1	Phe_531_2	0.337558	0.117452	0.00405291
EUR	Phe_380_1	Phe_531_3	0.462553	0.140349	0.000981633
EUR	Phe_380_1	Phe_531_4	0.396245	0.131741	0.00263185
EUR	Phe_380_1	Phe_532	0.409606	0.0666731	8.07259e-10
EUR	Phe_380_1	Phe_535	0.390223	0.0697889	2.25153e-08
EUR	Phe_380_1	Phe_535_1	0.282447	0.138371	0.041228
EUR	Phe_380_1	Phe_535_6	0.468818	0.101713	4.04172e-06
EUR	Phe_380_1	Phe_535_8	0.363294	0.118204	0.00211598
EUR	Phe_380_1	Phe_535_9	0.729403	0.142053	2.82573e-07
EUR	Phe_380_1	Phe_536	0.315002	0.138068	0.0225185
EUR	Phe_380_1	Phe_537	0.393008	0.10094	9.88088e-05
EUR	Phe_380_1	Phe_540	0.127042	0.133343	0.340721
EUR	Phe_380_1	Phe_540_1	0.0983914	0.132527	0.457831
EUR	Phe_380_1	Phe_540_11	0.176049	0.0864682	0.0417503
EUR	Phe_380_1	Phe_550	0.276304	0.0545194	4.0202e-07
EUR	Phe_380_1	Phe_550_1	-0.00691959	0.0562637	0.902119
EUR	Phe_380_1	Phe_550_2	0.253993	0.0495754	3.00143e-07
EUR	Phe_380_1	Phe_550_3	-0.0810198	0.144808	0.575823
EUR	Phe_380_1	Phe_550_4	0.227474	0.049816	4.96468e-06
EUR	Phe_380_1	Phe_550_5	0.382678	0.0855706	7.74627e-06
EUR	Phe_380_1	Phe_555	0.153147	0.0705561	0.029964
EUR	Phe_380_1	Phe_555_1	0.189129	0.0836556	0.0237713
EUR	Phe_380_1	Phe_555_2	0.169675	0.081326	0.0369465
EUR	Phe_380_1	Phe_555_21	0.137774	0.133497	0.302056
EUR	Phe_380_1	Phe_556_1	0.307678	0.146634	0.0358805
EUR	Phe_380_1	Phe_558	0.523805	0.0835804	3.67888e-10
EUR	Phe_380_1	Phe_559	0.198293	0.132411	0.134249
EUR	Phe_380_1	Phe_560	0.406899	0.113082	0.000320367
EUR	Phe_380_1	Phe_560_4	0.326137	0.120856	0.00696422
EUR	Phe_380_1	Phe_561	0.466336	0.0707807	4.44415e-11
EUR	Phe_380_1	Phe_561_1	0.490552	0.0863582	1.3435e-08
EUR	Phe_380_1	Phe_561_2	0.476608	0.14894	0.00137426
EUR	Phe_380_1	Phe_562	0.246364	0.0469924	1.5829e-07
EUR	Phe_380_1	Phe_562_1	0.246959	0.042581	6.64124e-09
EUR	Phe_380_1	Phe_563	0.402336	0.0596636	1.54714e-11
EUR	Phe_380_1	Phe_564	0.459656	0.0658181	2.87427e-12
EUR	Phe_380_1	Phe_564_1	0.368282	0.0681712	6.57881e-08
EUR	Phe_380_1	Phe_564_9	0.390442	0.108703	0.000328381
EUR	Phe_380_1	Phe_565	0.431785	0.0800092	6.7881e-08
EUR	Phe_380_1	Phe_565_1	0.282927	0.112728	0.0120797
EUR	Phe_380_1	Phe_567	0.0672284	0.16683	0.686966
EUR	Phe_380_1	Phe_568	0.448399	0.123002	0.000266911
EUR	Phe_380_1	Phe_568_1	0.522231	0.133243	8.87733e-05
EUR	Phe_380_1	Phe_569	0.386492	0.096326	6.01229e-05
EUR	Phe_380_1	Phe_571	0.316753	0.0701846	6.38756e-06
EUR	Phe_380_1	Phe_571_5	0.312875	0.0713455	1.15797e-05
EUR	Phe_380_1	Phe_571_51	0.312362	0.0954238	0.00106255
EUR	Phe_380_1	Phe_571_8	0.392521	0.128073	0.00217799
EUR	Phe_380_1	Phe_571_81	0.396227	0.16119	0.0139664
EUR	Phe_380_1	Phe_572	0.386336	0.130571	0.00308822
EUR	Phe_380_1	Phe_573	0.657021	0.143653	4.79256e-06
EUR	Phe_380_1	Phe_573_3	0.314224	0.157786	0.0464306
EUR	Phe_380_1	Phe_573_5	0.107914	0.14372	0.452736
EUR	Phe_380_1	Phe_573_7	0.202422	0.0766594	0.00827749
EUR	Phe_380_1	Phe_574	0.257437	0.0711705	0.000297817
EUR	Phe_380_1	Phe_574_1	0.256703	0.0752059	0.000641741
EUR	Phe_380_1	Phe_574_12	0.382484	0.091844	3.12032e-05
EUR	Phe_380_1	Phe_574_2	0.164734	0.111434	0.139327
EUR	Phe_380_1	Phe_574_3	0.212328	0.100361	0.0343755
EUR	Phe_380_1	Phe_575	0.359141	0.142669	0.0118259
EUR	Phe_380_1	Phe_575_1	-0.131342	0.166198	0.429368
EUR	Phe_380_1	Phe_575_7	0.178651	0.167068	0.284922
EUR	Phe_380_1	Phe_575_8	0.581291	0.155565	0.000186498
EUR	Phe_380_1	Phe_577	0.287618	0.112142	0.0103246
EUR	Phe_380_1	Phe_577_1	0.268107	0.118382	0.0235267
EUR	Phe_380_1	Phe_577_2	0.236302	0.0997476	0.0178362
EUR	Phe_380_1	Phe_577_3	0.152043	0.137437	0.268607
EUR	Phe_380_1	Phe_578	0.547988	0.0761942	6.38496e-13
EUR	Phe_380_1	Phe_578_1	0.320587	0.157577	0.0419038
EUR	Phe_380_1	Phe_578_2	0.490393	0.121471	5.41154e-05
EUR	Phe_380_1	Phe_578_8	0.549456	0.0997231	3.5921e-08
EUR	Phe_380_1	Phe_578_9	0.503802	0.115097	1.2021e-05
EUR	Phe_380_1	Phe_579_2	0.301528	0.147542	0.0409851
EUR	Phe_380_1	Phe_579_8	0.740864	0.14599	3.88009e-07
EUR	Phe_380_1	Phe_580	0.0691816	0.13683	0.613134
EUR	Phe_380_1	Phe_580_3	0.0938149	0.141061	0.506008
EUR	Phe_380_1	Phe_580_31	0.109543	0.118638	0.355831
EUR	Phe_380_1	Phe_585	0.25674	0.0511677	5.23165e-07
EUR	Phe_380_1	Phe_585_1	0.391302	0.0611273	1.53926e-10
EUR	Phe_380_1	Phe_585_2	0.440234	0.138509	0.00148099
EUR	Phe_380_1	Phe_585_3	0.164273	0.0515844	0.00144977
EUR	Phe_380_1	Phe_585_31	0.142377	0.126971	0.262146
EUR	Phe_380_1	Phe_586	0.402128	0.106131	0.000151277
EUR	Phe_380_1	Phe_586_2	0.345625	0.0940654	0.000238496
EUR	Phe_380_1	Phe_587	0.16436	0.156821	0.294603
EUR	Phe_380_1	Phe_588	0.2473	0.118091	0.0362468
EUR	Phe_380_1	Phe_589	0.0661961	0.175955	0.706761
EUR	Phe_380_1	Phe_590	-0.0799166	0.113397	0.480964
EUR	Phe_380_1	Phe_591	0.308223	0.0708305	1.35177e-05
EUR	Phe_380_1	Phe_592	0.121052	0.127666	0.343033
EUR	Phe_380_1	Phe_592_1	0.0806528	0.116839	0.490011
EUR	Phe_380_1	Phe_593	0.309223	0.072874	2.20299e-05
EUR	Phe_380_1	Phe_594	0.194594	0.0514868	0.000157146
EUR	Phe_380_1	Phe_594_1	0.200087	0.0547758	0.000259367
EUR	Phe_380_1	Phe_594_2	0.107184	0.0893696	0.230396
EUR	Phe_380_1	Phe_594_3	0.270692	0.074285	0.000268461
EUR	Phe_380_1	Phe_594_8	0.214775	0.115352	0.0626148
EUR	Phe_380_1	Phe_595	0.185039	0.115376	0.108761
EUR	Phe_380_1	Phe_596	0.307533	0.0744387	3.60632e-05
EUR	Phe_380_1	Phe_596_1	0.178933	0.11389	0.116157
EUR	Phe_380_1	Phe_596_5	0.321377	0.0858346	0.000181008
EUR	Phe_380_1	Phe_597	0.21975	0.11451	0.0549773
EUR	Phe_380_1	Phe_597_1	0.298266	0.119205	0.0123451
EUR	Phe_380_1	Phe_599	0.36451	0.0633564	8.7499e-09
EUR	Phe_380_1	Phe_599_1	0.0769206	0.134981	0.56877
EUR	Phe_380_1	Phe_599_2	0.217435	0.0663135	0.00104215
EUR	Phe_380_1	Phe_599_3	0.439	0.123986	0.000399015
EUR	Phe_380_1	Phe_599_4	0.34468	0.0703329	9.54991e-07
EUR	Phe_380_1	Phe_599_5	0.192677	0.0818058	0.0185078
EUR	Phe_380_1	Phe_599_9	0.181487	0.105454	0.0852507
EUR	Phe_380_1	Phe_600	0.207044	0.0543121	0.000137781
EUR	Phe_380_1	Phe_601	0.33146	0.104932	0.00158413
EUR	Phe_380_1	Phe_601_1	0.134006	0.115646	0.246555
EUR	Phe_380_1	Phe_601_11	0.113301	0.160945	0.481451
EUR	Phe_380_1	Phe_601_12	0.16068	0.162944	0.324082
EUR	Phe_380_1	Phe_601_3	0.550984	0.172871	0.00143631
EUR	Phe_380_1	Phe_602	0.283482	0.132632	0.0325692
EUR	Phe_380_1	Phe_603	0.179438	0.098472	0.0684209
EUR	Phe_380_1	Phe_603_1	0.160853	0.0775676	0.0381055
EUR	Phe_380_1	Phe_603_2	0.0030385	0.100402	0.975857
EUR	Phe_380_1	Phe_604	0.413813	0.112288	0.000228437
EUR	Phe_380_1	Phe_604_1	0.316129	0.12035	0.00862034
EUR	Phe_380_1	Phe_605	0.287239	0.0633643	5.81142e-06
EUR	Phe_380_1	Phe_608	0.353038	0.0944889	0.000186758
EUR	Phe_380_1	Phe_610	0.0274679	0.155717	0.859983
EUR	Phe_380_1	Phe_610_4	0.159899	0.121818	0.189315
EUR	Phe_380_1	Phe_611	0.205857	0.106957	0.0542701
EUR	Phe_380_1	Phe_611_3	0.154826	0.104707	0.139231
EUR	Phe_380_1	Phe_612	0.22359	0.140603	0.111785
EUR	Phe_380_1	Phe_612_2	0.199336	0.0845843	0.0184401
EUR	Phe_380_1	Phe_613	0.646165	0.182882	0.000410492
EUR	Phe_380_1	Phe_614	0.39646	0.177655	0.02564
EUR	Phe_380_1	Phe_614_4	0.32968	0.127101	0.00949098
EUR	Phe_380_1	Phe_614_52	0.327592	0.126702	0.00972262
EUR	Phe_380_1	Phe_615	0.161605	0.0654352	0.0135227
EUR	Phe_380_1	Phe_618	0.228882	0.0767994	0.00288006
EUR	Phe_380_1	Phe_618_1	0.219778	0.077611	0.00462879
EUR	Phe_380_1	Phe_619	0.45453	0.141867	0.00135573
EUR	Phe_380_1	Phe_622	0.281105	0.17092	0.10004
EUR	Phe_380_1	Phe_624_9	0.413071	0.0854483	1.33703e-06
EUR	Phe_380_1	Phe_625_1	0.0691862	0.162227	0.669759
EUR	Phe_380_1	Phe_626	0.324512	0.105124	0.00202217
EUR	Phe_380_1	Phe_626_1	0.302177	0.0973432	0.00190767
EUR	Phe_380_1	Phe_626_12	0.211325	0.0619583	0.000647827
EUR	Phe_380_1	Phe_626_14	0.28459	0.162582	0.0800421
EUR	Phe_380_1	Phe_627	0.113132	0.102564	0.270011
EUR	Phe_380_1	Phe_627_1	0.0894076	0.101483	0.378314
EUR	Phe_380_1	Phe_628	0.21233	0.0732152	0.00373067
EUR	Phe_380_1	Phe_634_3	0.140145	0.117148	0.231574
EUR	Phe_380_1	Phe_635_3	0.160806	0.143616	0.262846
EUR	Phe_380_1	Phe_636	0.174883	0.101084	0.083615
EUR	Phe_380_1	Phe_636_2	0.0582936	0.118638	0.623175
EUR	Phe_380_1	Phe_636_3	0.0637825	0.122956	0.60394
EUR	Phe_380_1	Phe_642	0.188424	0.102812	0.0668482
EUR	Phe_380_1	Phe_642_1	0.13787	0.0878013	0.116358
EUR	Phe_380_1	Phe_645	0.107376	0.173007	0.534833
EUR	Phe_380_1	Phe_647_1	0.145702	0.171271	0.39493
EUR	Phe_380_1	Phe_650	0.179092	0.0767874	0.0196843
EUR	Phe_380_1	Phe_681	0.519203	0.060032	5.20575e-18
EUR	Phe_380_1	Phe_681_1	0.29118	0.107518	0.00676507
EUR	Phe_380_1	Phe_681_2	0.286688	0.163987	0.080423
EUR	Phe_380_1	Phe_681_3	0.477064	0.104045	4.53632e-06
EUR	Phe_380_1	Phe_681_7	0.365963	0.116546	0.00168907
EUR	Phe_380_1	Phe_686	0.225478	0.12202	0.0646208
EUR	Phe_380_1	Phe_686_1	0.570407	0.0980633	6.00145e-09
EUR	Phe_380_1	Phe_686_3	0.205923	0.0886105	0.0201304
EUR	Phe_380_1	Phe_687_1	0.490226	0.0870166	1.76374e-08
EUR	Phe_380_1	Phe_687_4	0.484891	0.0838687	7.40189e-09
EUR	Phe_380_1	Phe_689	0.276903	0.0854208	0.00118846
EUR	Phe_380_1	Phe_690	0.459268	0.076001	1.51344e-09
EUR	Phe_380_1	Phe_690_1	0.429919	0.0731452	4.1623e-09
EUR	Phe_380_1	Phe_694	0.0644527	0.116573	0.580334
EUR	Phe_380_1	Phe_694_1	-0.204941	0.137821	0.137014
EUR	Phe_380_1	Phe_694_2	0.0302665	0.102411	0.767581
EUR	Phe_380_1	Phe_695	0.414634	0.0903166	4.41359e-06
EUR	Phe_380_1	Phe_695_3	0.215348	0.0956814	0.0244062
EUR	Phe_380_1	Phe_695_4	0.0634507	0.160436	0.692482
EUR	Phe_380_1	Phe_695_41	0.241272	0.11043	0.0289002
EUR	Phe_380_1	Phe_695_42	-0.0359898	0.166099	0.82846
EUR	Phe_380_1	Phe_695_7	0.342532	0.142812	0.0164631
EUR	Phe_380_1	Phe_696	0.228989	0.0812147	0.00480914
EUR	Phe_380_1	Phe_696_4	0.22918	0.0824356	0.00543411
EUR	Phe_380_1	Phe_696_41	0.27864	0.0714061	9.53262e-05
EUR	Phe_380_1	Phe_696_42	0.137312	0.0845885	0.104526
EUR	Phe_380_1	Phe_697	0.168879	0.0722511	0.0194191
EUR	Phe_380_1	Phe_698	0.440211	0.102997	1.91982e-05
EUR	Phe_380_1	Phe_700	0.248961	0.0669301	0.000199446
EUR	Phe_380_1	Phe_701	0.505464	0.0765989	4.14384e-11
EUR	Phe_380_1	Phe_701_2	0.253656	0.145511	0.0812974
EUR	Phe_380_1	Phe_701_4	0.192996	0.125673	0.124612
EUR	Phe_380_1	Phe_702	0.148684	0.0565249	0.00852825
EUR	Phe_380_1	Phe_702_1	0.0691384	0.0575599	0.229691
EUR	Phe_380_1	Phe_702_2	0.194569	0.0536678	0.000288485
EUR	Phe_380_1	Phe_703	0.482158	0.078554	8.3606e-10
EUR	Phe_380_1	Phe_703_1	0.437342	0.0701209	4.46123e-10
EUR	Phe_380_1	Phe_704	0.491246	0.0948012	2.19688e-07
EUR	Phe_380_1	Phe_705_3	0.45235	0.107703	2.66937e-05
EUR	Phe_380_1	Phe_706	0.418269	0.0607603	5.82277e-12
EUR	Phe_380_1	Phe_706_1	0.185768	0.0906462	0.0404253
EUR	Phe_380_1	Phe_706_2	0.319286	0.053351	2.16892e-09
EUR	Phe_380_1	Phe_706_8	0.425836	0.116303	0.000250793
EUR	Phe_380_1	Phe_707	0.341106	0.06976	1.00984e-06
EUR	Phe_380_1	Phe_707_1	0.188313	0.115759	0.103787
EUR	Phe_380_1	Phe_709	0.0425417	0.12409	0.731728
EUR	Phe_380_1	Phe_709_2	0.102591	0.0995672	0.302838
EUR	Phe_380_1	Phe_709_3	0.319087	0.176946	0.0713397
EUR	Phe_380_1	Phe_710	0.176583	0.0795771	0.026486
EUR	Phe_380_1	Phe_710_1	0.171133	0.0804321	0.033364
EUR	Phe_380_1	Phe_710_12	0.244197	0.0995526	0.0141691
EUR	Phe_380_1	Phe_710_19	0.120151	0.0861754	0.16324
EUR	Phe_380_1	Phe_711	0.395786	0.142525	0.00548696
EUR	Phe_380_1	Phe_711_1	0.396004	0.12753	0.00190158
EUR	Phe_380_1	Phe_713	0.108482	0.147459	0.461928
EUR	Phe_380_1	Phe_714	0.322919	0.0756923	1.98824e-05
EUR	Phe_380_1	Phe_714_1	0.198842	0.0651074	0.00225761
EUR	Phe_380_1	Phe_715	0.329021	0.109937	0.00276416
EUR	Phe_380_1	Phe_715_1	0.193735	0.112394	0.0847587
EUR	Phe_380_1	Phe_715_2	0.272613	0.135939	0.0449196
EUR	Phe_380_1	Phe_716	0.407446	0.0479494	1.93882e-17
EUR	Phe_380_1	Phe_716_2	0.277529	0.0633469	1.18086e-05
EUR	Phe_380_1	Phe_716_9	0.39598	0.0472647	5.38665e-17
EUR	Phe_380_1	Phe_717	0.0354956	0.107257	0.740689
EUR	Phe_380_1	Phe_720	0.291939	0.0602319	1.25396e-06
EUR	Phe_380_1	Phe_721	0.382737	0.063015	1.24967e-09
EUR	Phe_380_1	Phe_721_1	0.397917	0.0649122	8.78315e-10
EUR	Phe_380_1	Phe_721_2	0.145081	0.102528	0.157056
EUR	Phe_380_1	Phe_722	0.312783	0.0566151	3.29989e-08
EUR	Phe_380_1	Phe_722_1	0.255157	0.0879782	0.00372891
EUR	Phe_380_1	Phe_722_6	0.304051	0.0644911	2.42156e-06
EUR	Phe_380_1	Phe_722_7	0.219054	0.118542	0.064616
EUR	Phe_380_1	Phe_722_9	0.217963	0.0900638	0.0155163
EUR	Phe_380_1	Phe_724	0.422748	0.0965718	1.20018e-05
EUR	Phe_380_1	Phe_726	0.424055	0.0575276	1.68928e-13
EUR	Phe_380_1	Phe_726_1	0.452254	0.0716617	2.77325e-10
EUR	Phe_380_1	Phe_726_2	0.21732	0.0963177	0.0240529
EUR	Phe_380_1	Phe_726_3	0.326115	0.10142	0.00130215
EUR	Phe_380_1	Phe_726_4	0.365206	0.100454	0.000277397
EUR	Phe_380_1	Phe_727	0.511017	0.0592548	6.46241e-18
EUR	Phe_380_1	Phe_727_1	0.410771	0.0637636	1.17832e-10
EUR	Phe_380_1	Phe_727_2	0.478987	0.170056	0.00485274
EUR	Phe_380_1	Phe_727_4	0.271454	0.0986526	0.00593017
EUR	Phe_380_1	Phe_727_6	0.305425	0.0780489	9.10627e-05
EUR	Phe_380_1	Phe_728	0.0657208	0.0909756	0.470048
EUR	Phe_380_1	Phe_728_7	0.335422	0.0695693	1.42547e-06
EUR	Phe_380_1	Phe_728_71	0.0177046	0.0636749	0.780977
EUR	Phe_380_1	Phe_729	0.49125	0.119499	3.9408e-05
EUR	Phe_380_1	Phe_729_1	0.352344	0.0806882	1.2612e-05
EUR	Phe_380_1	Phe_732	0.049026	0.172654	0.776445
EUR	Phe_380_1	Phe_733	0.246692	0.125907	0.0500752
EUR	Phe_380_1	Phe_733_4	0.474989	0.179103	0.00800048
EUR	Phe_380_1	Phe_733_8	0.197632	0.166313	0.234712
EUR	Phe_380_1	Phe_735	0.230036	0.0604716	0.000142354
EUR	Phe_380_1	Phe_735_1	0.142819	0.0678282	0.0352387
EUR	Phe_380_1	Phe_735_2	0.236495	0.0720139	0.0010234
EUR	Phe_380_1	Phe_735_21	0.124387	0.0571929	0.02964
EUR	Phe_380_1	Phe_735_23	0.0630602	0.0750782	0.400949
EUR	Phe_380_1	Phe_735_3	0.0490427	0.0499264	0.325952
EUR	Phe_380_1	Phe_736	0.345863	0.109799	0.00163286
EUR	Phe_380_1	Phe_737	0.0393095	0.101686	0.699069
EUR	Phe_380_1	Phe_737_3	0.0834644	0.0807389	0.30125
EUR	Phe_380_1	Phe_738	0.367879	0.112662	0.00109337
EUR	Phe_380_1	Phe_738_4	0.178831	0.066073	0.00679824
EUR	Phe_380_1	Phe_740	0.373273	0.0506583	1.72636e-13
EUR	Phe_380_1	Phe_740_1	0.339907	0.0511052	2.90834e-11
EUR	Phe_380_1	Phe_740_11	0.393795	0.0531978	1.33681e-13
EUR	Phe_380_1	Phe_740_12	0.320513	0.111686	0.00410766
EUR	Phe_380_1	Phe_740_2	0.398428	0.103989	0.000127396
EUR	Phe_380_1	Phe_740_9	0.420449	0.053851	5.82769e-15
EUR	Phe_380_1	Phe_741	0.525201	0.074995	2.50278e-12
EUR	Phe_380_1	Phe_741_3	0.535038	0.0943001	1.39676e-08
EUR	Phe_380_1	Phe_741_4	0.329816	0.116419	0.00461119
EUR	Phe_380_1	Phe_742	0.415202	0.120023	0.000541488
EUR	Phe_380_1	Phe_742_9	0.386583	0.125399	0.00205052
EUR	Phe_380_1	Phe_743	0.116884	0.0617945	0.0585588
EUR	Phe_380_1	Phe_743_1	0.0454234	0.0597774	0.447329
EUR	Phe_380_1	Phe_743_11	0.0430557	0.0603425	0.475523
EUR	Phe_380_1	Phe_743_2	-0.136742	0.141687	0.334494
EUR	Phe_380_1	Phe_743_9	0.184664	0.116148	0.111857
EUR	Phe_380_1	Phe_745	0.49787	0.0499023	1.92375e-23
EUR	Phe_380_1	Phe_747	0.185027	0.139696	0.185336
EUR	Phe_380_1	Phe_747_1	0.126735	0.140486	0.366994
EUR	Phe_380_1	Phe_751	0.312045	0.155848	0.0452591
EUR	Phe_380_1	Phe_751_2	0.282823	0.158384	0.0741519
EUR	Phe_380_1	Phe_751_21	0.167911	0.14087	0.233276
EUR	Phe_380_1	Phe_755	0.458356	0.115785	7.53609e-05
EUR	Phe_380_1	Phe_755_1	0.457205	0.113193	5.36389e-05
EUR	Phe_380_1	Phe_757	0.315254	0.148832	0.0341596
EUR	Phe_380_1	Phe_760	0.467308	0.0523556	4.43016e-19
EUR	Phe_380_1	Phe_761	0.377972	0.0576177	5.38072e-11
EUR	Phe_380_1	Phe_764	0.338762	0.0654784	2.29565e-07
EUR	Phe_380_1	Phe_765	0.231684	0.0803186	0.00391956
EUR	Phe_380_1	Phe_766	0.622802	0.108306	8.90476e-09
EUR	Phe_380_1	Phe_770	0.319749	0.0868396	0.000231355
EUR	Phe_380_1	Phe_771_1	0.250071	0.0968924	0.00985378
EUR	Phe_380_1	Phe_773	0.594768	0.0595531	1.73423e-23
EUR	Phe_380_1	Phe_781	0.454584	0.168605	0.00701475
EUR	Phe_380_1	Phe_782_3	0.428441	0.0605942	1.54185e-12
EUR	Phe_380_1	Phe_783	0.387339	0.100134	0.000109642
EUR	Phe_380_1	Phe_785	0.504236	0.0578686	2.94711e-18
EUR	Phe_380_1	Phe_788	0.267322	0.0688332	0.000102911
EUR	Phe_380_1	Phe_789	0.457271	0.0713366	1.4548e-10
EUR	Phe_380_1	Phe_790_6	0.380947	0.0957132	6.88889e-05
EUR	Phe_380_1	Phe_791	0.150372	0.166823	0.367384
EUR	Phe_380_1	Phe_798	0.59848	0.0757205	2.7052e-15
EUR	Phe_380_1	Phe_798_1	0.408743	0.159792	0.0105286
EUR	Phe_380_1	Phe_800	0.172551	0.091748	0.0600118
EUR	Phe_380_1	Phe_800_1	-0.0172459	0.109992	0.875408
EUR	Phe_380_1	Phe_800_2	-0.00287764	0.0915166	0.974916
EUR	Phe_380_1	Phe_800_3	0.261098	0.130848	0.0459966
EUR	Phe_380_1	Phe_800_4	0.0443662	0.14606	0.761316
EUR	Phe_380_1	Phe_801	0.360601	0.0856335	2.54265e-05
EUR	Phe_380_1	Phe_801_1	0.330021	0.163619	0.0436948
EUR	Phe_380_1	Phe_803	0.140548	0.0739069	0.057211
EUR	Phe_380_1	Phe_803_1	0.154125	0.133482	0.248236
EUR	Phe_380_1	Phe_803_2	0.0741012	0.0624897	0.235696
EUR	Phe_380_1	Phe_803_3	0.0876514	0.104668	0.402355
EUR	Phe_380_1	Phe_804	0.141042	0.0835542	0.0914057
EUR	Phe_380_1	Phe_805	0.103229	0.120919	0.39327
EUR	Phe_380_1	Phe_807	0.365961	0.110514	0.000928173
EUR	Phe_380_1	Phe_809	0.41259	0.149706	0.00585143
EUR	Phe_380_1	Phe_817	0.0326067	0.154978	0.833358
EUR	Phe_380_1	Phe_819	0.327707	0.118468	0.00567147
EUR	Phe_380_1	Phe_830	0.326321	0.10227	0.00141896
EUR	Phe_380_1	Phe_835	0.402767	0.0666834	1.54123e-09
EUR	Phe_380_1	Phe_840	0.381125	0.0692667	3.749e-08
EUR	Phe_380_1	Phe_851	0.436126	0.11283	0.000110942
EUR	Phe_380_1	Phe_854	0.380293	0.119453	0.00145442
EUR	Phe_380_1	Phe_858	0.271903	0.0772698	0.00043338
EUR	Phe_380_1	Phe_859	0.330918	0.134228	0.0136879
EUR	Phe_380_1	Phe_870	0.407574	0.112972	0.000308875
EUR	Phe_380_1	Phe_870_3	0.0558495	0.136511	0.68245
EUR	Phe_380_1	Phe_871	0.500672	0.0893117	2.07178e-08
EUR	Phe_380_1	Phe_871_3	0.313804	0.128816	0.0148479
EUR	Phe_380_1	Phe_871_4	0.147924	0.111139	0.183194
EUR	Phe_380_1	Phe_872	0.276482	0.12935	0.0325592
EUR	Phe_380_1	Phe_874	-0.162272	0.161287	0.314364
EUR	Phe_380_1	Phe_915	0.359082	0.120996	0.00300015
EUR	Phe_380_1	Phe_916	0.534647	0.0960302	2.58437e-08
EUR	Phe_380_1	Phe_938	0.0525249	0.0983062	0.593135
EUR	Phe_380_1	Phe_938_2	0.0147764	0.0964027	0.878179
EUR	Phe_380_1	Phe_939	0.410175	0.0702363	5.22234e-09
EUR	Phe_380_1	Phe_946	0.339529	0.177312	0.05551
EUR	Phe_380_1	Phe_947	0.342517	0.089692	0.000134095
EUR	Phe_380_1	Phe_949	0.225974	0.130053	0.0822884
EUR	Phe_380_1	Phe_952	0.20818	0.163949	0.204161
EUR	Phe_380_1	Phe_960	0.445449	0.0883917	4.66759e-07
EUR	Phe_380_1	Phe_960_2	0.435522	0.095157	4.71956e-06
EUR	Phe_380_1	Phe_965	0.537429	0.115751	3.43447e-06
EUR	Phe_380_1	Phe_969	0.42833	0.123224	0.000508919
EUR	Phe_380_1	Phe_979	0.282368	0.112157	0.0118152
EUR	Phe_380_1	Phe_990	0.07136	0.131568	0.587556
EUR	Phe_380_1	QTL_ALB	-0.120812	0.0417147	0.0037777
EUR	Phe_380_1	QTL_ALT	0.0757965	0.0412174	0.0659234
EUR	Phe_380_1	QTL_AST	-0.0537912	0.0407019	0.186305
EUR	Phe_380_1	QTL_BASO	-0.0306685	0.0714514	0.667762
EUR	Phe_380_1	QTL_BMI	0.325482	0.0351814	2.21283e-20
EUR	Phe_380_1	QTL_BUN	0.0167088	0.0393224	0.670896
EUR	Phe_380_1	QTL_CALCIUM	-0.0250006	0.0444962	0.574213
EUR	Phe_380_1	QTL_CRE	-0.030517	0.0369542	0.408913
EUR	Phe_380_1	QTL_CRP	0.211749	0.042144	5.04997e-07
EUR	Phe_380_1	QTL_DBP	0.00639283	0.0381256	0.866836
EUR	Phe_380_1	QTL_EGFR	0.0349291	0.0367043	0.341282
EUR	Phe_380_1	QTL_EOSINO	0.0347349	0.0563039	0.537289
EUR	Phe_380_1	QTL_GLU	0.131043	0.0441847	0.00301896
EUR	Phe_380_1	QTL_HB	0.0375212	0.0432219	0.385336
EUR	Phe_380_1	QTL_HBA1C	0.114839	0.0428533	0.00736641
EUR	Phe_380_1	QTL_HDLC	-0.200543	0.0385031	1.90391e-07
EUR	Phe_380_1	QTL_HEIGHT	-0.0253201	0.0339932	0.456359
EUR	Phe_380_1	QTL_HT	0.0326886	0.0430689	0.447862
EUR	Phe_380_1	QTL_LDLC	-0.00789632	0.0422882	0.851875
EUR	Phe_380_1	QTL_LYMPH	0.0769635	0.0433782	0.0760231
EUR	Phe_380_1	QTL_MCH	0.0186823	0.0397644	0.638481
EUR	Phe_380_1	QTL_MCHC	0.00309369	0.0433051	0.943048
EUR	Phe_380_1	QTL_MCV	0.0322663	0.0398106	0.417655
EUR	Phe_380_1	QTL_MONO	0.0993981	0.0430251	0.0208752
EUR	Phe_380_1	QTL_MPV	0.0653038	0.0414712	0.115331
EUR	Phe_380_1	QTL_NEUTRO	0.0771585	0.0403589	0.0559008
EUR	Phe_380_1	QTL_PLT	-0.0398502	0.0380254	0.294644
EUR	Phe_380_1	QTL_RBC	-0.00317456	0.0389521	0.935045
EUR	Phe_380_1	QTL_RDW	0.0937004	0.0347825	0.00706226
EUR	Phe_380_1	QTL_SBP	-0.0170972	0.0386537	0.65826
EUR	Phe_380_1	QTL_TC	-0.0564972	0.0440635	0.199781
EUR	Phe_380_1	QTL_TG	0.171974	0.0371139	3.59211e-06
EUR	Phe_380_1	QTL_WBC	0.0960908	0.0431561	0.0259748
EUR	Phe_380_1	QTL_WEIGHT	0.268274	0.0360656	1.01837e-13
EUR	Phe_380_4	Phe_381	0.183886	0.0542989	0.000707771
EUR	Phe_380_4	Phe_381_1	0.203437	0.0606498	0.000795668
EUR	Phe_380_4	Phe_381_11	0.0537438	0.0520758	0.302058
EUR	Phe_380_4	Phe_381_2	0.220896	0.0809481	0.00635547
EUR	Phe_380_4	Phe_382	0.224196	0.0857449	0.00893098
EUR	Phe_380_4	Phe_383	0.0768253	0.0649102	0.236586
EUR	Phe_380_4	Phe_384	0.0205684	0.0800959	0.797336
EUR	Phe_380_4	Phe_384_4	0.0621007	0.0647862	0.337786
EUR	Phe_380_4	Phe_385	0.225931	0.0903733	0.0124202
EUR	Phe_380_4	Phe_386	0.124936	0.0552536	0.0237507
EUR	Phe_380_4	Phe_386_1	0.0815431	0.0713124	0.252846
EUR	Phe_380_4	Phe_386_2	0.147489	0.0603141	0.0144714
EUR	Phe_380_4	Phe_386_9	0.0903942	0.0460893	0.0498459
EUR	Phe_380_4	Phe_388	0.0728025	0.113186	0.520088
EUR	Phe_380_4	Phe_389	0.135238	0.0386479	0.000466603
EUR	Phe_380_4	Phe_389_1	0.132445	0.0361762	0.000251117
EUR	Phe_380_4	Phe_389_2	0.239005	0.0931434	0.0102881
EUR	Phe_380_4	Phe_389_4	0.0805641	0.0441793	0.0682173
EUR	Phe_380_4	Phe_394	-0.165338	0.0674095	0.014177
EUR	Phe_380_4	Phe_395	-0.10085	0.0427433	0.0183033
EUR	Phe_380_4	Phe_395_1	-0.184712	0.0547078	0.00073459
EUR	Phe_380_4	Phe_395_2	-0.0432389	0.0465144	0.352588
EUR	Phe_380_4	Phe_395_6	-0.119326	0.056464	0.0345745
EUR	Phe_380_4	Phe_396	-0.0110262	0.0562599	0.84462
EUR	Phe_380_4	Phe_401	-0.0507331	0.030415	0.0953104
EUR	Phe_380_4	Phe_401_1	-0.0436997	0.0301541	0.147279
EUR	Phe_380_4	Phe_401_2	-0.132936	0.0377621	0.000430956
EUR	Phe_380_4	Phe_401_21	-0.0841947	0.0473396	0.0753174
EUR	Phe_380_4	Phe_401_22	-0.136325	0.0390839	0.000486626
EUR	Phe_380_4	Phe_401_3	0.0442993	0.0927111	0.632777
EUR	Phe_380_4	Phe_402	0.121774	0.0913833	0.182676
EUR	Phe_380_4	Phe_411	-0.101453	0.027667	0.000245495
EUR	Phe_380_4	Phe_411_1	-0.0742515	0.0352062	0.0349406
EUR	Phe_380_4	Phe_411_2	-0.0710728	0.0332499	0.0325548
EUR	Phe_380_4	Phe_411_3	-0.0804151	0.0319868	0.0119366
EUR	Phe_380_4	Phe_411_4	-0.0997829	0.0277102	0.000317068
EUR	Phe_380_4	Phe_411_8	-0.0932606	0.0298376	0.00177437
EUR	Phe_380_4	Phe_411_9	-0.170995	0.110374	0.121327
EUR	Phe_380_4	Phe_414	-0.0427712	0.068102	0.529974
EUR	Phe_380_4	Phe_415	-0.112554	0.052568	0.0322655
EUR	Phe_380_4	Phe_415_1	-0.130508	0.0572338	0.0225925
EUR	Phe_380_4	Phe_415_11	-0.123149	0.0569542	0.0305997
EUR	Phe_380_4	Phe_415_2	-0.101829	0.0681512	0.135133
EUR	Phe_380_4	Phe_416	-0.0878178	0.0646442	0.174312
EUR	Phe_380_4	Phe_418	-0.0080671	0.0346327	0.815813
EUR	Phe_380_4	Phe_418_1	-0.117839	0.0783695	0.132675
EUR	Phe_380_4	Phe_420	-0.0858016	0.106185	0.419068
EUR	Phe_380_4	Phe_420_3	-0.149386	0.0936825	0.110803
EUR	Phe_380_4	Phe_425	-0.0836412	0.0492481	0.0894392
EUR	Phe_380_4	Phe_425_1	-0.0983197	0.0504593	0.0513559
EUR	Phe_380_4	Phe_425_11	-0.0552653	0.104885	0.598253
EUR	Phe_380_4	Phe_425_12	0.064792	0.0854483	0.448296
EUR	Phe_380_4	Phe_425_8	0.0486326	0.112388	0.665218
EUR	Phe_380_4	Phe_426	-0.115844	0.0441666	0.00871857
EUR	Phe_380_4	Phe_426_2	-0.108569	0.0552201	0.0492855
EUR	Phe_380_4	Phe_426_21	-0.0825091	0.0679582	0.224704
EUR	Phe_380_4	Phe_426_24	-0.104474	0.0772749	0.176381
EUR	Phe_380_4	Phe_426_3	-0.0774247	0.063354	0.221671
EUR	Phe_380_4	Phe_426_31	-0.143238	0.0624301	0.0217688
EUR	Phe_380_4	Phe_426_32	-0.0849968	0.0693768	0.220519
EUR	Phe_380_4	Phe_426_9	-0.147782	0.0498567	0.00303539
EUR	Phe_380_4	Phe_426_91	-0.173825	0.0553648	0.00169165
EUR	Phe_380_4	Phe_427	-0.0849736	0.0341801	0.0129168
EUR	Phe_380_4	Phe_427_1	-0.0732102	0.0532304	0.169025
EUR	Phe_380_4	Phe_427_11	-0.10568	0.0617609	0.0870596
EUR	Phe_380_4	Phe_427_12	-0.100439	0.0645584	0.11976
EUR	Phe_380_4	Phe_427_2	-0.100399	0.0291279	0.000567173
EUR	Phe_380_4	Phe_427_3	-0.0667389	0.0472785	0.158064
EUR	Phe_380_4	Phe_427_4	-0.0396163	0.100542	0.693561
EUR	Phe_380_4	Phe_427_42	-0.0872914	0.0769403	0.256571
EUR	Phe_380_4	Phe_427_5	-0.096386	0.0579302	0.0961462
EUR	Phe_380_4	Phe_427_6	-0.0442442	0.0795697	0.578181
EUR	Phe_380_4	Phe_427_7	0.0655657	0.0588797	0.265471
EUR	Phe_380_4	Phe_427_8	-0.151911	0.0783615	0.0525519
EUR	Phe_380_4	Phe_427_9	0.0515192	0.0496604	0.299535
EUR	Phe_380_4	Phe_428	-0.0874305	0.0367871	0.01747
EUR	Phe_380_4	Phe_428_1	-0.0861089	0.0407224	0.0344695
EUR	Phe_380_4	Phe_428_2	-0.112141	0.0542793	0.0388283
EUR	Phe_380_4	Phe_429	-0.150129	0.0658867	0.0226907
EUR	Phe_380_4	Phe_429_2	-0.187635	0.104687	0.0730789
EUR	Phe_380_4	Phe_429_3	-0.206533	0.0755415	0.00625647
EUR	Phe_380_4	Phe_430	-0.0442895	0.0985059	0.65299
EUR	Phe_380_4	Phe_430_1	-0.08062	0.0819415	0.325178
EUR	Phe_380_4	Phe_430_2	-0.0828702	0.108657	0.445656
EUR	Phe_380_4	Phe_430_3	0.0889074	0.0937656	0.343034
EUR	Phe_380_4	Phe_433	-0.0558605	0.0418053	0.181482
EUR	Phe_380_4	Phe_433_1	-0.0972345	0.0416248	0.0194924
EUR	Phe_380_4	Phe_433_11	-0.240393	0.0954528	0.0117873
EUR	Phe_380_4	Phe_433_2	-0.0240867	0.0550919	0.661959
EUR	Phe_380_4	Phe_433_21	-0.0504805	0.0605165	0.40419
EUR	Phe_380_4	Phe_433_3	-0.00745027	0.0512005	0.884307
EUR	Phe_380_4	Phe_433_31	0.0017694	0.0527334	0.973233
EUR	Phe_380_4	Phe_433_5	-0.0518182	0.0639742	0.417948
EUR	Phe_380_4	Phe_433_8	-0.0928422	0.0651385	0.154069
EUR	Phe_380_4	Phe_440	-0.0043908	0.0452422	0.922686
EUR	Phe_380_4	Phe_440_2	0.00745473	0.0438326	0.864953
EUR	Phe_380_4	Phe_442	-0.0226603	0.0409042	0.57959
EUR	Phe_380_4	Phe_442_1	-0.0239884	0.0422754	0.570421
EUR	Phe_380_4	Phe_442_11	-0.0184833	0.0398562	0.642827
EUR	Phe_380_4	Phe_442_2	-0.0108442	0.0808652	0.893322
EUR	Phe_380_4	Phe_443	-0.0545871	0.0425678	0.199717
EUR	Phe_380_4	Phe_443_1	-0.100636	0.0795838	0.206041
EUR	Phe_380_4	Phe_443_9	-0.0594352	0.0416242	0.153321
EUR	Phe_380_4	Phe_444	0.0511276	0.0612576	0.403924
EUR	Phe_380_4	Phe_444_1	0.0389107	0.0686442	0.570819
EUR	Phe_380_4	Phe_447_1	-0.13649	0.084253	0.105232
EUR	Phe_380_4	Phe_450	-0.0645738	0.0798906	0.41893
EUR	Phe_380_4	Phe_451	0.0146266	0.0601305	0.807813
EUR	Phe_380_4	Phe_451_2	0.0227866	0.0612359	0.709809
EUR	Phe_380_4	Phe_452	-0.0493178	0.0472362	0.296454
EUR	Phe_380_4	Phe_454	0.0190897	0.0383654	0.618783
EUR	Phe_380_4	Phe_454_1	0.000204379	0.0382519	0.995737
EUR	Phe_380_4	Phe_454_11	0.0227125	0.0504753	0.65273
EUR	Phe_380_4	Phe_455	0.0232565	0.0415706	0.575857
EUR	Phe_380_4	Phe_456	-0.0127693	0.0446134	0.774708
EUR	Phe_380_4	Phe_458	0.00374742	0.0508327	0.941233
EUR	Phe_380_4	Phe_458_1	-0.0197345	0.0659075	0.764614
EUR	Phe_380_4	Phe_458_9	0.000828941	0.0520335	0.98729
EUR	Phe_380_4	Phe_459	-0.0287276	0.0576368	0.618185
EUR	Phe_380_4	Phe_459_9	0.000459693	0.0598811	0.993875
EUR	Phe_380_4	Phe_464	-0.0175136	0.0505305	0.728896
EUR	Phe_380_4	Phe_465	0.093129	0.0440221	0.034387
EUR	Phe_380_4	Phe_465_2	0.1742	0.0708262	0.0139114
EUR	Phe_380_4	Phe_465_4	0.0107586	0.0652216	0.86898
EUR	Phe_380_4	Phe_470	-0.0343119	0.0635883	0.589477
EUR	Phe_380_4	Phe_471	-0.0115511	0.0440025	0.792927
EUR	Phe_380_4	Phe_472	0.0942665	0.0591479	0.110993
EUR	Phe_380_4	Phe_473	0.013424	0.0681324	0.843805
EUR	Phe_380_4	Phe_473_1	-0.00501185	0.116496	0.965684
EUR	Phe_380_4	Phe_473_4	-0.0576232	0.0889672	0.517185
EUR	Phe_380_4	Phe_474	0.108353	0.0636929	0.0889106
EUR	Phe_380_4	Phe_474_1	0.179258	0.0728317	0.0138447
EUR	Phe_380_4	Phe_474_2	0.0709207	0.0499984	0.156057
EUR	Phe_380_4	Phe_475	-0.045445	0.0408052	0.265406
EUR	Phe_380_4	Phe_476	0.00769765	0.0464379	0.868344
EUR	Phe_380_4	Phe_477	-0.126611	0.0784667	0.106622
EUR	Phe_380_4	Phe_479	0.0401675	0.0670076	0.548875
EUR	Phe_380_4	Phe_480	-0.0837158	0.0463525	0.0709077
EUR	Phe_380_4	Phe_480_1	-0.0457533	0.0605255	0.449689
EUR	Phe_380_4	Phe_480_11	-0.0785655	0.0722941	0.277148
EUR	Phe_380_4	Phe_480_5	0.127236	0.115211	0.26943
EUR	Phe_380_4	Phe_481	0.00626132	0.0752834	0.933716
EUR	Phe_380_4	Phe_483	-0.0767665	0.0487393	0.115247
EUR	Phe_380_4	Phe_495	-0.11386	0.0375121	0.00240294
EUR	Phe_380_4	Phe_495_2	0.0141609	0.06269	0.821288
EUR	Phe_380_4	Phe_496	-0.0374063	0.0321228	0.24423
EUR	Phe_380_4	Phe_496_1	-0.0280405	0.0458387	0.540723
EUR	Phe_380_4	Phe_496_2	-0.0394659	0.0383482	0.303411
EUR	Phe_380_4	Phe_496_21	-0.042506	0.0375849	0.258084
EUR	Phe_380_4	Phe_496_3	0.113332	0.0920525	0.218261
EUR	Phe_380_4	Phe_497	0.0237255	0.0572386	0.678507
EUR	Phe_380_4	Phe_500	-0.28986	0.132799	0.0290586
EUR	Phe_380_4	Phe_500_2	-0.260391	0.126289	0.0392199
EUR	Phe_380_4	Phe_502	-0.138766	0.0703487	0.0485476
EUR	Phe_380_4	Phe_503	-0.059591	0.113007	0.59797
EUR	Phe_380_4	Phe_504	-0.238074	0.0951064	0.0123063
EUR	Phe_380_4	Phe_507	-0.0673682	0.0634284	0.288184
EUR	Phe_380_4	Phe_508	-0.166234	0.0755041	0.0276896
EUR	Phe_380_4	Phe_509	-0.105405	0.0462123	0.0225555
EUR	Phe_380_4	Phe_509_1	-0.139375	0.0541354	0.0100368
EUR	Phe_380_4	Phe_509_8	-0.00583413	0.0580761	0.919982
EUR	Phe_380_4	Phe_510	0.0107092	0.0706584	0.879531
EUR	Phe_380_4	Phe_512	-0.010753	0.0368795	0.770615
EUR	Phe_380_4	Phe_512_1	0.0406827	0.113726	0.720548
EUR	Phe_380_4	Phe_512_2	0.103459	0.0715412	0.148136
EUR	Phe_380_4	Phe_512_7	-0.0158683	0.037251	0.67012
EUR	Phe_380_4	Phe_512_8	0.0260312	0.0433088	0.5478
EUR	Phe_380_4	Phe_512_9	-0.0178627	0.0439213	0.68423
EUR	Phe_380_4	Phe_513	0.0126991	0.0643644	0.843593
EUR	Phe_380_4	Phe_513_3	0.225827	0.0819651	0.00586635
EUR	Phe_380_4	Phe_514	0.00688434	0.0559754	0.902116
EUR	Phe_380_4	Phe_516	-0.11491	0.0763836	0.132483
EUR	Phe_380_4	Phe_516_1	-0.106304	0.0731927	0.146394
EUR	Phe_380_4	Phe_519	0.00240865	0.0617339	0.968877
EUR	Phe_380_4	Phe_519_8	0.0532267	0.0856711	0.534408
EUR	Phe_380_4	Phe_519_9	-0.111974	0.120603	0.353175
EUR	Phe_380_4	Phe_520	0.223362	0.104413	0.0324176
EUR	Phe_380_4	Phe_521	0.143943	0.0488238	0.00319609
EUR	Phe_380_4	Phe_521_1	0.136169	0.0500252	0.00648856
EUR	Phe_380_4	Phe_522	0.0712244	0.0677942	0.293443
EUR	Phe_380_4	Phe_522_5	0.049476	0.104098	0.634586
EUR	Phe_380_4	Phe_523	0.17535	0.0566676	0.00197232
EUR	Phe_380_4	Phe_523_1	0.115694	0.064352	0.0722042
EUR	Phe_380_4	Phe_523_3	0.181753	0.0671348	0.00678347
EUR	Phe_380_4	Phe_523_31	0.224591	0.0728065	0.0020371
EUR	Phe_380_4	Phe_523_32	0.173591	0.080556	0.0311686
EUR	Phe_380_4	Phe_524	0.107519	0.0937415	0.251392
EUR	Phe_380_4	Phe_524_3	0.226569	0.0937492	0.0156593
EUR	Phe_380_4	Phe_525	0.1454	0.0453626	0.00134933
EUR	Phe_380_4	Phe_526	0.119932	0.0761685	0.115358
EUR	Phe_380_4	Phe_526_4	0.143533	0.0827655	0.0828808
EUR	Phe_380_4	Phe_526_41	0.175613	0.063235	0.00548373
EUR	Phe_380_4	Phe_527	0.137094	0.0850603	0.107021
EUR	Phe_380_4	Phe_528	0.165346	0.0834894	0.0476543
EUR	Phe_380_4	Phe_528_3	0.0239184	0.0944743	0.800134
EUR	Phe_380_4	Phe_528_6	0.0314673	0.100264	0.753639
EUR	Phe_380_4	Phe_530	-0.0145755	0.0342845	0.670739
EUR	Phe_380_4	Phe_530_1	-0.0220287	0.0348716	0.527576
EUR	Phe_380_4	Phe_530_11	-0.0225554	0.0352144	0.521836
EUR	Phe_380_4	Phe_530_12	-0.0571618	0.0560715	0.307992
EUR	Phe_380_4	Phe_530_14	0.0463087	0.0462191	0.316373
EUR	Phe_380_4	Phe_530_2	0.205633	0.104634	0.0493852
EUR	Phe_380_4	Phe_530_3	0.0860426	0.0697304	0.217228
EUR	Phe_380_4	Phe_530_5	0.126875	0.0992124	0.200961
EUR	Phe_380_4	Phe_531	0.0901641	0.0556017	0.104888
EUR	Phe_380_4	Phe_531_2	0.0729029	0.0808646	0.367299
EUR	Phe_380_4	Phe_531_3	0.141345	0.0914265	0.122106
EUR	Phe_380_4	Phe_531_4	-0.0333859	0.0811286	0.680693
EUR	Phe_380_4	Phe_532	-0.00455156	0.050749	0.928536
EUR	Phe_380_4	Phe_535	0.0572342	0.0440433	0.193773
EUR	Phe_380_4	Phe_535_1	-0.142794	0.0965405	0.139112
EUR	Phe_380_4	Phe_535_6	0.137749	0.0713058	0.0533833
EUR	Phe_380_4	Phe_535_8	-0.0617987	0.0764775	0.419054
EUR	Phe_380_4	Phe_535_9	0.0563923	0.0885969	0.524448
EUR	Phe_380_4	Phe_536	-0.128818	0.0930256	0.166127
EUR	Phe_380_4	Phe_537	0.0811863	0.0728542	0.265122
EUR	Phe_380_4	Phe_540	0.000577987	0.0852001	0.994587
EUR	Phe_380_4	Phe_540_1	0.0383692	0.0762685	0.614907
EUR	Phe_380_4	Phe_540_11	-0.0259943	0.057441	0.65088
EUR	Phe_380_4	Phe_550	0.0190796	0.0365012	0.601175
EUR	Phe_380_4	Phe_550_1	0.0235809	0.0328046	0.472247
EUR	Phe_380_4	Phe_550_2	0.0296928	0.0382653	0.437766
EUR	Phe_380_4	Phe_550_3	0.112454	0.0983877	0.25305
EUR	Phe_380_4	Phe_550_4	-0.00354731	0.0477343	0.940761
EUR	Phe_380_4	Phe_550_5	-0.0384713	0.0565604	0.49639
EUR	Phe_380_4	Phe_555	0.0418781	0.0490511	0.393235
EUR	Phe_380_4	Phe_555_1	-0.0270094	0.0595244	0.650006
EUR	Phe_380_4	Phe_555_2	0.0822477	0.05526	0.136651
EUR	Phe_380_4	Phe_555_21	0.0673347	0.101295	0.506215
EUR	Phe_380_4	Phe_556_1	-0.0635329	0.103305	0.538554
EUR	Phe_380_4	Phe_558	0.0583523	0.0579893	0.314291
EUR	Phe_380_4	Phe_559	0.214166	0.0817594	0.00880675
EUR	Phe_380_4	Phe_560	0.0157874	0.0732058	0.829254
EUR	Phe_380_4	Phe_560_4	0.0758556	0.0808914	0.348375
EUR	Phe_380_4	Phe_561	0.0235529	0.0470728	0.616828
EUR	Phe_380_4	Phe_561_1	0.0179166	0.058386	0.758947
EUR	Phe_380_4	Phe_561_2	-0.0736897	0.100091	0.461595
EUR	Phe_380_4	Phe_562	0.0141631	0.0285386	0.619697
EUR	Phe_380_4	Phe_562_1	0.0298945	0.0280502	0.286536
EUR	Phe_380_4	Phe_563	0.109221	0.0386406	0.00470472
EUR	Phe_380_4	Phe_564	0.0491705	0.0393558	0.211525
EUR	Phe_380_4	Phe_564_1	0.0551028	0.0423424	0.193134
EUR	Phe_380_4	Phe_564_9	0.0668553	0.0660659	0.311563
EUR	Phe_380_4	Phe_565	0.0314282	0.054323	0.562898
EUR	Phe_380_4	Phe_565_1	0.0736837	0.0758354	0.331236
EUR	Phe_380_4	Phe_567	-0.133639	0.114254	0.242134
EUR	Phe_380_4	Phe_568	-0.156857	0.0874009	0.0727044
EUR	Phe_380_4	Phe_568_1	-0.119414	0.0919328	0.193968
EUR	Phe_380_4	Phe_569	0.11499	0.0625071	0.0658219
EUR	Phe_380_4	Phe_571	-0.0158798	0.0466069	0.733316
EUR	Phe_380_4	Phe_571_5	-0.0375162	0.0483141	0.43745
EUR	Phe_380_4	Phe_571_51	0.0548844	0.0681885	0.420882
EUR	Phe_380_4	Phe_571_8	0.187089	0.093718	0.0459016
EUR	Phe_380_4	Phe_571_81	0.280769	0.118244	0.0175735
EUR	Phe_380_4	Phe_572	0.0454249	0.0852427	0.594111
EUR	Phe_380_4	Phe_573	0.0959922	0.0982163	0.328394
EUR	Phe_380_4	Phe_573_3	0.210431	0.117612	0.073583
EUR	Phe_380_4	Phe_573_5	-0.146947	0.0950939	0.122279
EUR	Phe_380_4	Phe_573_7	0.0310689	0.0471651	0.510071
EUR	Phe_380_4	Phe_574	0.0016584	0.0444928	0.970267
EUR	Phe_380_4	Phe_574_1	0.0184296	0.0455228	0.685593
EUR	Phe_380_4	Phe_574_12	0.00618887	0.0656052	0.924843
EUR	Phe_380_4	Phe_574_2	0.0544777	0.0773377	0.481176
EUR	Phe_380_4	Phe_574_3	-0.0137156	0.073141	0.851251
EUR	Phe_380_4	Phe_575	0.01749	0.102521	0.864539
EUR	Phe_380_4	Phe_575_1	-0.15553	0.1349	0.24894
EUR	Phe_380_4	Phe_575_7	-0.014124	0.120424	0.906634
EUR	Phe_380_4	Phe_575_8	0.0540104	0.118612	0.648855
EUR	Phe_380_4	Phe_577	-0.0393484	0.0747771	0.598743
EUR	Phe_380_4	Phe_577_1	-0.0418279	0.0899604	0.641961
EUR	Phe_380_4	Phe_577_2	-0.115857	0.0739224	0.11705
EUR	Phe_380_4	Phe_577_3	-0.00847715	0.0960942	0.929704
EUR	Phe_380_4	Phe_578	-0.0256547	0.048974	0.600387
EUR	Phe_380_4	Phe_578_1	0.100193	0.118137	0.396378
EUR	Phe_380_4	Phe_578_2	0.0209382	0.0740517	0.777367
EUR	Phe_380_4	Phe_578_8	-0.0350554	0.0606123	0.563024
EUR	Phe_380_4	Phe_578_9	-0.0095594	0.0755727	0.899342
EUR	Phe_380_4	Phe_579_2	0.191671	0.10263	0.0618201
EUR	Phe_380_4	Phe_579_8	0.120913	0.100245	0.22775
EUR	Phe_380_4	Phe_580	-0.0919831	0.082757	0.26636
EUR	Phe_380_4	Phe_580_3	-0.013272	0.0898722	0.882598
EUR	Phe_380_4	Phe_580_31	0.137022	0.0740672	0.0643181
EUR	Phe_380_4	Phe_585	-0.11621	0.0368992	0.0016361
EUR	Phe_380_4	Phe_585_1	-0.0533975	0.0422917	0.206733
EUR	Phe_380_4	Phe_585_2	-0.0922615	0.0922686	0.317348
EUR	Phe_380_4	Phe_585_3	-0.146209	0.0371181	8.18116e-05
EUR	Phe_380_4	Phe_585_31	-0.208124	0.0917214	0.0232629
EUR	Phe_380_4	Phe_586	-0.0964176	0.0724152	0.183039
EUR	Phe_380_4	Phe_586_2	-0.0455977	0.06777	0.501055
EUR	Phe_380_4	Phe_587	-0.00520253	0.109448	0.962087
EUR	Phe_380_4	Phe_588	-0.0935159	0.0896258	0.296761
EUR	Phe_380_4	Phe_589	-0.124551	0.11128	0.26303
EUR	Phe_380_4	Phe_590	-0.117208	0.0855378	0.170611
EUR	Phe_380_4	Phe_591	-0.0294585	0.0511189	0.56443
EUR	Phe_380_4	Phe_592	-0.0329999	0.081901	0.687004
EUR	Phe_380_4	Phe_592_1	-0.0165527	0.0800961	0.836275
EUR	Phe_380_4	Phe_593	0.026199	0.0547451	0.632249
EUR	Phe_380_4	Phe_594	0.00923414	0.0360203	0.797674
EUR	Phe_380_4	Phe_594_1	0.00571403	0.0384682	0.881917
EUR	Phe_380_4	Phe_594_2	-0.0442604	0.068223	0.516493
EUR	Phe_380_4	Phe_594_3	-0.0510558	0.0531443	0.336703
EUR	Phe_380_4	Phe_594_8	0.144643	0.0782942	0.0646846
EUR	Phe_380_4	Phe_595	-0.100216	0.0775685	0.196366
EUR	Phe_380_4	Phe_596	0.0519438	0.0490531	0.289631
EUR	Phe_380_4	Phe_596_1	0.0732388	0.0912776	0.422336
EUR	Phe_380_4	Phe_596_5	0.0219128	0.061469	0.721477
EUR	Phe_380_4	Phe_597	-0.0880284	0.0721646	0.22253
EUR	Phe_380_4	Phe_597_1	-0.0369914	0.076493	0.628675
EUR	Phe_380_4	Phe_599	0.100803	0.0486392	0.0382219
EUR	Phe_380_4	Phe_599_1	-0.0505705	0.0872331	0.562105
EUR	Phe_380_4	Phe_599_2	0.00788114	0.0482219	0.870176
EUR	Phe_380_4	Phe_599_3	0.147251	0.0900703	0.102081
EUR	Phe_380_4	Phe_599_4	0.0889229	0.060779	0.143453
EUR	Phe_380_4	Phe_599_5	0.137035	0.0581942	0.0185334
EUR	Phe_380_4	Phe_599_9	-0.0124894	0.0749011	0.867571
EUR	Phe_380_4	Phe_600	0.0469338	0.0400877	0.241688
EUR	Phe_380_4	Phe_601	0.0738856	0.0774953	0.340377
EUR	Phe_380_4	Phe_601_1	0.143106	0.0872511	0.100972
EUR	Phe_380_4	Phe_601_11	-0.054365	0.114649	0.635367
EUR	Phe_380_4	Phe_601_12	0.149723	0.11973	0.211113
EUR	Phe_380_4	Phe_601_3	-0.000364441	0.117037	0.997515
EUR	Phe_380_4	Phe_602	0.177388	0.0979173	0.0700461
EUR	Phe_380_4	Phe_603	-0.0310342	0.0657091	0.636715
EUR	Phe_380_4	Phe_603_1	-0.0167112	0.0565963	0.767788
EUR	Phe_380_4	Phe_603_2	-0.13999	0.0775553	0.0710685
EUR	Phe_380_4	Phe_604	0.0932678	0.0871698	0.28464
EUR	Phe_380_4	Phe_604_1	0.0824922	0.101965	0.4185
EUR	Phe_380_4	Phe_605	0.072029	0.0443304	0.104201
EUR	Phe_380_4	Phe_608	0.00518949	0.0685956	0.939695
EUR	Phe_380_4	Phe_610	0.0797353	0.10257	0.436937
EUR	Phe_380_4	Phe_610_4	0.125533	0.0857035	0.142992
EUR	Phe_380_4	Phe_611	0.171154	0.0794197	0.0311576
EUR	Phe_380_4	Phe_611_3	0.184489	0.0787633	0.019164
EUR	Phe_380_4	Phe_612	-0.00816895	0.110807	0.941231
EUR	Phe_380_4	Phe_612_2	0.039741	0.0528973	0.452481
EUR	Phe_380_4	Phe_613	0.0329497	0.114604	0.773722
EUR	Phe_380_4	Phe_614	0.125466	0.109438	0.251605
EUR	Phe_380_4	Phe_614_4	0.124858	0.0852521	0.143036
EUR	Phe_380_4	Phe_614_52	0.0469508	0.0911371	0.606437
EUR	Phe_380_4	Phe_615	0.104783	0.0462827	0.0235761
EUR	Phe_380_4	Phe_618	0.0129975	0.0573824	0.820808
EUR	Phe_380_4	Phe_618_1	0.0162129	0.0563451	0.773544
EUR	Phe_380_4	Phe_619	-0.00170449	0.108256	0.987438
EUR	Phe_380_4	Phe_622	0.0945612	0.124548	0.447712
EUR	Phe_380_4	Phe_624_9	0.0766737	0.0620484	0.216567
EUR	Phe_380_4	Phe_625_1	0.140341	0.0969344	0.147675
EUR	Phe_380_4	Phe_626	-0.0253169	0.0731182	0.729157
EUR	Phe_380_4	Phe_626_1	-0.0720376	0.0649949	0.267708
EUR	Phe_380_4	Phe_626_12	-0.00583279	0.0433267	0.89291
EUR	Phe_380_4	Phe_626_14	0.0642549	0.117839	0.585562
EUR	Phe_380_4	Phe_627	0.185759	0.0733581	0.0113341
EUR	Phe_380_4	Phe_627_1	0.10278	0.0650856	0.114302
EUR	Phe_380_4	Phe_628	0.038725	0.0550603	0.481856
EUR	Phe_380_4	Phe_634_3	0.0762642	0.082548	0.35555
EUR	Phe_380_4	Phe_635_3	-0.0481878	0.100661	0.632143
EUR	Phe_380_4	Phe_636	0.044793	0.0658098	0.496097
EUR	Phe_380_4	Phe_636_2	-0.0492951	0.0838348	0.556531
EUR	Phe_380_4	Phe_636_3	-0.113277	0.0850128	0.182706
EUR	Phe_380_4	Phe_642	0.0741466	0.0683435	0.277961
EUR	Phe_380_4	Phe_642_1	-0.0285366	0.0677348	0.673537
EUR	Phe_380_4	Phe_645	-0.0345873	0.120646	0.774355
EUR	Phe_380_4	Phe_647_1	-0.00751642	0.116861	0.948716
EUR	Phe_380_4	Phe_650	0.0334024	0.0458349	0.466152
EUR	Phe_380_4	Phe_681	0.0384872	0.0432251	0.373257
EUR	Phe_380_4	Phe_681_1	-0.0500686	0.065683	0.445895
EUR	Phe_380_4	Phe_681_2	-0.110267	0.106487	0.300434
EUR	Phe_380_4	Phe_681_3	0.0383641	0.0799326	0.631259
EUR	Phe_380_4	Phe_681_7	0.0551633	0.0866061	0.524161
EUR	Phe_380_4	Phe_686	-0.0712959	0.0858921	0.406503
EUR	Phe_380_4	Phe_686_1	0.0587855	0.0614703	0.338909
EUR	Phe_380_4	Phe_686_3	0.127112	0.0598782	0.0337667
EUR	Phe_380_4	Phe_687_1	0.0575664	0.056817	0.31097
EUR	Phe_380_4	Phe_687_4	0.0765399	0.0525807	0.145485
EUR	Phe_380_4	Phe_689	0.0569595	0.0586261	0.331263
EUR	Phe_380_4	Phe_690	0.0774736	0.0509687	0.128505
EUR	Phe_380_4	Phe_690_1	0.0950464	0.0469784	0.0430534
EUR	Phe_380_4	Phe_694	-0.260188	0.0868972	0.00275163
EUR	Phe_380_4	Phe_694_1	-0.0660475	0.0951291	0.487499
EUR	Phe_380_4	Phe_694_2	-0.192261	0.0774652	0.0130681
EUR	Phe_380_4	Phe_695	0.0700827	0.0576405	0.224039
EUR	Phe_380_4	Phe_695_3	0.064131	0.0595158	0.281236
EUR	Phe_380_4	Phe_695_4	0.0234276	0.109159	0.830064
EUR	Phe_380_4	Phe_695_41	0.136468	0.0913618	0.135251
EUR	Phe_380_4	Phe_695_42	0.0227371	0.108023	0.83329
EUR	Phe_380_4	Phe_695_7	0.0110798	0.0907007	0.902774
EUR	Phe_380_4	Phe_696	0.0884914	0.0432435	0.0407216
EUR	Phe_380_4	Phe_696_4	0.0855956	0.0436403	0.0498338
EUR	Phe_380_4	Phe_696_41	0.07038	0.0392374	0.0728615
EUR	Phe_380_4	Phe_696_42	0.0357356	0.0512194	0.485367
EUR	Phe_380_4	Phe_697	-0.0461509	0.0598705	0.440799
EUR	Phe_380_4	Phe_698	0.0933991	0.077828	0.230112
EUR	Phe_380_4	Phe_700	0.00917296	0.0428119	0.830343
EUR	Phe_380_4	Phe_701	0.19667	0.0564435	0.000493302
EUR	Phe_380_4	Phe_701_2	0.0690449	0.101392	0.495889
EUR	Phe_380_4	Phe_701_4	0.164402	0.0928577	0.0766491
EUR	Phe_380_4	Phe_702	0.0142237	0.037755	0.70637
EUR	Phe_380_4	Phe_702_1	-0.0644012	0.0387969	0.0969229
EUR	Phe_380_4	Phe_702_2	0.0946077	0.0384438	0.0138575
EUR	Phe_380_4	Phe_703	0.159297	0.0511461	0.00184225
EUR	Phe_380_4	Phe_703_1	0.0113607	0.04425	0.797379
EUR	Phe_380_4	Phe_704	0.0526374	0.0741992	0.478072
EUR	Phe_380_4	Phe_705_3	0.116021	0.0777579	0.135677
EUR	Phe_380_4	Phe_706	0.147828	0.0479366	0.00204364
EUR	Phe_380_4	Phe_706_1	0.141076	0.070339	0.0448932
EUR	Phe_380_4	Phe_706_2	0.180729	0.0467164	0.000109449
EUR	Phe_380_4	Phe_706_8	0.0420801	0.0766589	0.583055
EUR	Phe_380_4	Phe_707	-0.0479233	0.0492608	0.330628
EUR	Phe_380_4	Phe_707_1	0.0044136	0.075256	0.953233
EUR	Phe_380_4	Phe_709	-0.124963	0.102049	0.22075
EUR	Phe_380_4	Phe_709_2	-0.0126648	0.0764219	0.868375
EUR	Phe_380_4	Phe_709_3	0.141905	0.115617	0.219683
EUR	Phe_380_4	Phe_710	-0.124005	0.0592634	0.0363995
EUR	Phe_380_4	Phe_710_1	-0.0943273	0.060681	0.12007
EUR	Phe_380_4	Phe_710_12	-0.108044	0.0723144	0.135153
EUR	Phe_380_4	Phe_710_19	-0.127457	0.0607109	0.0357815
EUR	Phe_380_4	Phe_711	-0.130104	0.0897113	0.146989
EUR	Phe_380_4	Phe_711_1	-0.0910647	0.0870601	0.295562
EUR	Phe_380_4	Phe_713	-0.0257096	0.104233	0.805175
EUR	Phe_380_4	Phe_714	-0.0446639	0.0533832	0.402781
EUR	Phe_380_4	Phe_714_1	-0.030246	0.0452514	0.503879
EUR	Phe_380_4	Phe_715	-0.0905882	0.0803356	0.259479
EUR	Phe_380_4	Phe_715_1	-0.0513731	0.0795874	0.518608
EUR	Phe_380_4	Phe_715_2	-0.169619	0.0972787	0.0812214
EUR	Phe_380_4	Phe_716	-0.0859044	0.0369537	0.0200907
EUR	Phe_380_4	Phe_716_2	-0.0477774	0.047607	0.315582
EUR	Phe_380_4	Phe_716_9	-0.0646119	0.0381969	0.0907319
EUR	Phe_380_4	Phe_717	0.0483801	0.0724753	0.504428
EUR	Phe_380_4	Phe_720	0.00199094	0.039994	0.960297
EUR	Phe_380_4	Phe_721	-0.0100179	0.038813	0.796325
EUR	Phe_380_4	Phe_721_1	-0.0138939	0.0401904	0.729566
EUR	Phe_380_4	Phe_721_2	-0.00435079	0.0598258	0.942026
EUR	Phe_380_4	Phe_722	-0.0301523	0.0364521	0.408137
EUR	Phe_380_4	Phe_722_1	-0.0292619	0.0512953	0.568366
EUR	Phe_380_4	Phe_722_6	-0.0380382	0.0447436	0.395249
EUR	Phe_380_4	Phe_722_7	0.0349929	0.0817648	0.668673
EUR	Phe_380_4	Phe_722_9	0.0382898	0.0597505	0.521634
EUR	Phe_380_4	Phe_724	-0.135962	0.0602048	0.0239258
EUR	Phe_380_4	Phe_726	-0.066807	0.0376765	0.0762002
EUR	Phe_380_4	Phe_726_1	-0.0669273	0.0503267	0.183565
EUR	Phe_380_4	Phe_726_2	-0.00083454	0.0665528	0.989995
EUR	Phe_380_4	Phe_726_3	-0.00426931	0.0724319	0.952998
EUR	Phe_380_4	Phe_726_4	0.0154805	0.0674125	0.818372
EUR	Phe_380_4	Phe_727	-0.0194112	0.0431875	0.653097
EUR	Phe_380_4	Phe_727_1	0.0247133	0.0478304	0.605376
EUR	Phe_380_4	Phe_727_2	-0.306527	0.113567	0.00695289
EUR	Phe_380_4	Phe_727_4	-0.0759048	0.0698998	0.27752
EUR	Phe_380_4	Phe_727_6	-0.101456	0.0529066	0.0551559
EUR	Phe_380_4	Phe_728	-0.0194632	0.0693432	0.778956
EUR	Phe_380_4	Phe_728_7	0.0698873	0.0487636	0.151805
EUR	Phe_380_4	Phe_728_71	-0.00682574	0.0422633	0.871696
EUR	Phe_380_4	Phe_729	-0.0429163	0.0846888	0.612328
EUR	Phe_380_4	Phe_729_1	0.0864394	0.0582622	0.137908
EUR	Phe_380_4	Phe_732	-0.0116614	0.116168	0.92004
EUR	Phe_380_4	Phe_733	-0.0364897	0.0959667	0.703773
EUR	Phe_380_4	Phe_733_4	-0.087958	0.115008	0.444392
EUR	Phe_380_4	Phe_733_8	-0.0268798	0.123603	0.827843
EUR	Phe_380_4	Phe_735	-0.00320717	0.0457689	0.944135
EUR	Phe_380_4	Phe_735_1	-6.15386e-06	0.0506433	0.999903
EUR	Phe_380_4	Phe_735_2	-0.00612665	0.049762	0.902013
EUR	Phe_380_4	Phe_735_21	-0.0360674	0.0433799	0.40573
EUR	Phe_380_4	Phe_735_23	-0.0571342	0.0480334	0.234256
EUR	Phe_380_4	Phe_735_3	-0.0372323	0.0401658	0.353944
EUR	Phe_380_4	Phe_736	-0.0912134	0.0795744	0.251686
EUR	Phe_380_4	Phe_737	-0.00887838	0.0734086	0.903735
EUR	Phe_380_4	Phe_737_3	0.0741458	0.0616993	0.229468
EUR	Phe_380_4	Phe_738	-0.165732	0.0795809	0.0372918
EUR	Phe_380_4	Phe_738_4	-0.116251	0.0470571	0.0134953
EUR	Phe_380_4	Phe_740	-0.0457904	0.0349878	0.190618
EUR	Phe_380_4	Phe_740_1	-0.0605565	0.0367667	0.0995484
EUR	Phe_380_4	Phe_740_11	-0.0735699	0.040578	0.0698246
EUR	Phe_380_4	Phe_740_12	-0.0355054	0.076704	0.643445
EUR	Phe_380_4	Phe_740_2	-0.18447	0.0664176	0.00547905
EUR	Phe_380_4	Phe_740_9	-0.0172394	0.0356792	0.62897
EUR	Phe_380_4	Phe_741	-0.00202129	0.0542335	0.97027
EUR	Phe_380_4	Phe_741_3	0.0179667	0.0694102	0.795752
EUR	Phe_380_4	Phe_741_4	-0.0249892	0.0909816	0.783576
EUR	Phe_380_4	Phe_742	-0.0681991	0.0852666	0.423808
EUR	Phe_380_4	Phe_742_9	-0.120866	0.0864164	0.16192
EUR	Phe_380_4	Phe_743	-0.0218288	0.0451991	0.629132
EUR	Phe_380_4	Phe_743_1	-0.0691144	0.0428993	0.107162
EUR	Phe_380_4	Phe_743_11	-0.0719029	0.0427095	0.0922716
EUR	Phe_380_4	Phe_743_2	-0.0325629	0.102619	0.751002
EUR	Phe_380_4	Phe_743_9	0.0740642	0.0775958	0.339837
EUR	Phe_380_4	Phe_745	-0.00130645	0.0316853	0.967111
EUR	Phe_380_4	Phe_747	-0.124645	0.0869227	0.151581
EUR	Phe_380_4	Phe_747_1	-0.127633	0.0923975	0.167171
EUR	Phe_380_4	Phe_751	0.019214	0.105238	0.85513
EUR	Phe_380_4	Phe_751_2	-0.00953717	0.0997391	0.923821
EUR	Phe_380_4	Phe_751_21	-0.0495871	0.0996855	0.618882
EUR	Phe_380_4	Phe_755	-0.0880898	0.0881701	0.317752
EUR	Phe_380_4	Phe_755_1	-0.10381	0.0893821	0.245472
EUR	Phe_380_4	Phe_757	-0.167872	0.101559	0.0983407
EUR	Phe_380_4	Phe_760	0.00122147	0.0361486	0.973044
EUR	Phe_380_4	Phe_761	-0.00248542	0.0390894	0.949302
EUR	Phe_380_4	Phe_764	-0.026459	0.0447279	0.554149
EUR	Phe_380_4	Phe_765	-0.0512549	0.0498817	0.304171
EUR	Phe_380_4	Phe_766	-0.0385298	0.070364	0.583981
EUR	Phe_380_4	Phe_770	0.0102839	0.0523135	0.844155
EUR	Phe_380_4	Phe_771_1	0.0242706	0.0678629	0.720611
EUR	Phe_380_4	Phe_773	0.0592181	0.0380623	0.11975
EUR	Phe_380_4	Phe_781	0.109943	0.106221	0.300648
EUR	Phe_380_4	Phe_782_3	-0.0834782	0.0376429	0.02658
EUR	Phe_380_4	Phe_783	0.0272981	0.0682351	0.689113
EUR	Phe_380_4	Phe_785	0.0041535	0.0361662	0.908568
EUR	Phe_380_4	Phe_788	0.020118	0.0448673	0.653873
EUR	Phe_380_4	Phe_789	0.048987	0.0411503	0.233873
EUR	Phe_380_4	Phe_790_6	0.00669649	0.0739551	0.927852
EUR	Phe_380_4	Phe_791	-0.114909	0.121505	0.344297
EUR	Phe_380_4	Phe_798	0.113639	0.0548812	0.0383919
EUR	Phe_380_4	Phe_798_1	-0.0177219	0.10539	0.866461
EUR	Phe_380_4	Phe_800	-0.0297159	0.0632232	0.638344
EUR	Phe_380_4	Phe_800_1	8.9477e-05	0.0715174	0.999002
EUR	Phe_380_4	Phe_800_2	-0.070408	0.0651106	0.279537
EUR	Phe_380_4	Phe_800_3	-0.0821212	0.0825451	0.319802
EUR	Phe_380_4	Phe_800_4	-0.0301123	0.112654	0.78924
EUR	Phe_380_4	Phe_801	-0.0028676	0.0604778	0.962182
EUR	Phe_380_4	Phe_801_1	-0.0340134	0.107535	0.751773
EUR	Phe_380_4	Phe_803	0.0126535	0.0600821	0.833197
EUR	Phe_380_4	Phe_803_1	-0.0275155	0.0922804	0.765572
EUR	Phe_380_4	Phe_803_2	-0.0210584	0.0523947	0.687744
EUR	Phe_380_4	Phe_803_3	-0.0261256	0.0759029	0.730698
EUR	Phe_380_4	Phe_804	-0.0513638	0.0598199	0.390539
EUR	Phe_380_4	Phe_805	0.0377008	0.0767008	0.623051
EUR	Phe_380_4	Phe_807	0.0151055	0.0686319	0.825798
EUR	Phe_380_4	Phe_809	0.189549	0.113105	0.0937643
EUR	Phe_380_4	Phe_817	0.212936	0.10576	0.044075
EUR	Phe_380_4	Phe_819	0.0883267	0.0750437	0.239194
EUR	Phe_380_4	Phe_830	0.0597414	0.0682091	0.381108
EUR	Phe_380_4	Phe_835	-0.0713622	0.0465387	0.125178
EUR	Phe_380_4	Phe_840	-0.0320945	0.0473071	0.497501
EUR	Phe_380_4	Phe_851	0.00783531	0.0821218	0.923988
EUR	Phe_380_4	Phe_854	0.013099	0.0851819	0.877785
EUR	Phe_380_4	Phe_858	-0.0715743	0.0544027	0.188295
EUR	Phe_380_4	Phe_859	-0.0741425	0.0951788	0.435991
EUR	Phe_380_4	Phe_870	-0.0546868	0.0740911	0.460453
EUR	Phe_380_4	Phe_870_3	0.0318322	0.090216	0.724205
EUR	Phe_380_4	Phe_871	0.0383719	0.0518533	0.459295
EUR	Phe_380_4	Phe_871_3	0.0337981	0.0871059	0.698008
EUR	Phe_380_4	Phe_871_4	0.0165916	0.0870973	0.848921
EUR	Phe_380_4	Phe_872	-0.0874591	0.0895735	0.328869
EUR	Phe_380_4	Phe_874	-0.12836	0.112264	0.25288
EUR	Phe_380_4	Phe_915	0.0514334	0.0814903	0.527936
EUR	Phe_380_4	Phe_916	0.0668331	0.0597817	0.263587
EUR	Phe_380_4	Phe_938	-0.144655	0.06768	0.0325705
EUR	Phe_380_4	Phe_938_2	-0.127336	0.0694607	0.0667722
EUR	Phe_380_4	Phe_939	-0.0464434	0.0489716	0.342939
EUR	Phe_380_4	Phe_946	0.102031	0.106666	0.3388
EUR	Phe_380_4	Phe_947	0.0153348	0.0676412	0.82065
EUR	Phe_380_4	Phe_949	0.0637068	0.0869988	0.464002
EUR	Phe_380_4	Phe_952	0.0405518	0.120913	0.737339
EUR	Phe_380_4	Phe_960	-0.0132394	0.0593953	0.823612
EUR	Phe_380_4	Phe_960_2	-0.00378024	0.0623227	0.951633
EUR	Phe_380_4	Phe_965	-0.0786689	0.0837457	0.347537
EUR	Phe_380_4	Phe_969	0.174459	0.0905715	0.0540792
EUR	Phe_380_4	Phe_979	0.0887634	0.074526	0.233638
EUR	Phe_380_4	Phe_990	-0.0689657	0.0854107	0.419402
EUR	Phe_380_4	QTL_ALB	0.00317341	0.0285973	0.911641
EUR	Phe_380_4	QTL_ALT	-0.0223103	0.0296238	0.451376
EUR	Phe_380_4	QTL_AST	-0.037346	0.0286851	0.192941
EUR	Phe_380_4	QTL_BASO	-0.00344088	0.044452	0.9383
EUR	Phe_380_4	QTL_BMI	-0.067481	0.0266723	0.0114062
EUR	Phe_380_4	QTL_BUN	-0.0112092	0.0282732	0.691766
EUR	Phe_380_4	QTL_CALCIUM	-0.0409147	0.0269141	0.128462
EUR	Phe_380_4	QTL_CRE	-0.097799	0.026936	0.000282545
EUR	Phe_380_4	QTL_CRP	0.000791401	0.0321643	0.98037
EUR	Phe_380_4	QTL_DBP	-0.0377408	0.0288221	0.190387
EUR	Phe_380_4	QTL_EGFR	0.0984097	0.0265429	0.000209261
EUR	Phe_380_4	QTL_EOSINO	-0.0131421	0.0368978	0.721709
EUR	Phe_380_4	QTL_GLU	-0.0681017	0.0269814	0.0116022
EUR	Phe_380_4	QTL_HB	0.0649712	0.0321133	0.0430538
EUR	Phe_380_4	QTL_HBA1C	-0.0549384	0.0252857	0.0298022
EUR	Phe_380_4	QTL_HDLC	0.0258173	0.0272765	0.343893
EUR	Phe_380_4	QTL_HEIGHT	0.0145454	0.0250937	0.562156
EUR	Phe_380_4	QTL_HT	0.0442887	0.0310661	0.153975
EUR	Phe_380_4	QTL_LDLC	-0.00236738	0.0303564	0.937839
EUR	Phe_380_4	QTL_LYMPH	-0.00975985	0.0315879	0.757341
EUR	Phe_380_4	QTL_MCH	0.0205153	0.0287487	0.475469
EUR	Phe_380_4	QTL_MCHC	0.0790613	0.025728	0.00211942
EUR	Phe_380_4	QTL_MCV	-0.00727662	0.0275335	0.791562
EUR	Phe_380_4	QTL_MONO	0.00610253	0.0304051	0.840927
EUR	Phe_380_4	QTL_MPV	0.00634455	0.0238907	0.790574
EUR	Phe_380_4	QTL_NEUTRO	-0.0144009	0.0278978	0.605713
EUR	Phe_380_4	QTL_PLT	-0.0275837	0.0246022	0.262207
EUR	Phe_380_4	QTL_RBC	0.0363725	0.0287804	0.206304
EUR	Phe_380_4	QTL_RDW	-0.0345599	0.0254372	0.174262
EUR	Phe_380_4	QTL_SBP	-0.101597	0.0276208	0.000234823
EUR	Phe_380_4	QTL_TC	0.00741478	0.0296606	0.802597
EUR	Phe_380_4	QTL_TG	-0.0124726	0.0281069	0.65722
EUR	Phe_380_4	QTL_WBC	-0.0259864	0.0299287	0.385243
EUR	Phe_380_4	QTL_WEIGHT	-0.0530361	0.0263166	0.0438724
EUR	Phe_381_1	Phe_381_11	0.973057	0.0951097	1.44186e-24
EUR	Phe_381_1	Phe_381_2	0.942188	0.116869	7.51066e-16
EUR	Phe_381_1	Phe_382	1.04362	0.125355	8.41298e-17
EUR	Phe_381_1	Phe_383	0.20992	0.0828911	0.011326
EUR	Phe_381_1	Phe_384	0.740257	0.113705	7.49801e-11
EUR	Phe_381_1	Phe_384_4	0.744856	0.102911	4.55818e-13
EUR	Phe_381_1	Phe_385	0.67612	0.143379	2.40993e-06
EUR	Phe_381_1	Phe_386	0.503382	0.0804161	3.85681e-10
EUR	Phe_381_1	Phe_386_1	0.346502	0.09778	0.000394572
EUR	Phe_381_1	Phe_386_2	0.431014	0.0917507	2.63153e-06
EUR	Phe_381_1	Phe_386_9	0.585219	0.0673119	3.49456e-18
EUR	Phe_381_1	Phe_388	0.58042	0.189782	0.00222556
EUR	Phe_381_1	Phe_389	0.287016	0.0493714	6.12105e-09
EUR	Phe_381_1	Phe_389_1	0.243905	0.047286	2.49512e-07
EUR	Phe_381_1	Phe_389_2	0.91763	0.129282	1.26653e-12
EUR	Phe_381_1	Phe_389_4	0.261551	0.0658597	7.147e-05
EUR	Phe_381_1	Phe_394	0.186591	0.112196	0.0962959
EUR	Phe_381_1	Phe_395	0.243521	0.0719858	0.00071722
EUR	Phe_381_1	Phe_395_1	0.13259	0.0945868	0.160982
EUR	Phe_381_1	Phe_395_2	0.188932	0.0672669	0.00497431
EUR	Phe_381_1	Phe_395_6	0.233651	0.0863622	0.00682064
EUR	Phe_381_1	Phe_396	0.302385	0.0956812	0.00157586
EUR	Phe_381_1	Phe_401	0.28403	0.0372469	2.42882e-14
EUR	Phe_381_1	Phe_401_1	0.254391	0.0355098	7.83715e-13
EUR	Phe_381_1	Phe_401_2	0.395756	0.0548032	5.14569e-13
EUR	Phe_381_1	Phe_401_21	0.300666	0.0667907	6.74414e-06
EUR	Phe_381_1	Phe_401_22	0.315359	0.0579607	5.301e-08
EUR	Phe_381_1	Phe_401_3	0.486845	0.135995	0.000343747
EUR	Phe_381_1	Phe_402	-0.0209657	0.123659	0.865369
EUR	Phe_381_1	Phe_411	0.336503	0.0409342	2.02539e-16
EUR	Phe_381_1	Phe_411_1	0.387462	0.0517329	6.90475e-14
EUR	Phe_381_1	Phe_411_2	0.351083	0.0492896	1.057e-12
EUR	Phe_381_1	Phe_411_3	0.358185	0.0413543	4.66073e-18
EUR	Phe_381_1	Phe_411_4	0.313434	0.0399876	4.56705e-15
EUR	Phe_381_1	Phe_411_8	0.320052	0.043923	3.17735e-13
EUR	Phe_381_1	Phe_411_9	0.507729	0.142142	0.000354266
EUR	Phe_381_1	Phe_414	0.490047	0.102794	1.86717e-06
EUR	Phe_381_1	Phe_415	0.253598	0.0627011	5.24216e-05
EUR	Phe_381_1	Phe_415_1	0.110537	0.0678061	0.103062
EUR	Phe_381_1	Phe_415_11	0.101094	0.0676571	0.135119
EUR	Phe_381_1	Phe_415_2	0.393621	0.0891244	1.00298e-05
EUR	Phe_381_1	Phe_416	0.381798	0.0923336	3.54975e-05
EUR	Phe_381_1	Phe_418	0.576756	0.0510241	1.25939e-29
EUR	Phe_381_1	Phe_418_1	0.528503	0.111084	1.95821e-06
EUR	Phe_381_1	Phe_420	0.620878	0.159282	9.70021e-05
EUR	Phe_381_1	Phe_420_3	0.302105	0.147146	0.0400629
EUR	Phe_381_1	Phe_425	0.301524	0.0707148	2.00854e-05
EUR	Phe_381_1	Phe_425_1	0.30742	0.072895	2.47237e-05
EUR	Phe_381_1	Phe_425_11	0.126348	0.140565	0.36873
EUR	Phe_381_1	Phe_425_12	-0.0339448	0.120586	0.778328
EUR	Phe_381_1	Phe_425_8	0.337358	0.182929	0.0651538
EUR	Phe_381_1	Phe_426	0.42031	0.0646089	7.74616e-11
EUR	Phe_381_1	Phe_426_2	0.300833	0.0811352	0.000209073
EUR	Phe_381_1	Phe_426_21	0.296264	0.104373	0.0045326
EUR	Phe_381_1	Phe_426_24	0.274587	0.0958272	0.00416434
EUR	Phe_381_1	Phe_426_3	0.360033	0.0761354	2.25802e-06
EUR	Phe_381_1	Phe_426_31	0.19985	0.0914756	0.0289083
EUR	Phe_381_1	Phe_426_32	0.306939	0.0814284	0.000163616
EUR	Phe_381_1	Phe_426_9	0.307578	0.0747348	3.86183e-05
EUR	Phe_381_1	Phe_426_91	0.257039	0.0758439	0.000701348
EUR	Phe_381_1	Phe_427	0.268399	0.0509827	1.40566e-07
EUR	Phe_381_1	Phe_427_1	0.318558	0.083533	0.000136979
EUR	Phe_381_1	Phe_427_11	0.218725	0.0924856	0.018032
EUR	Phe_381_1	Phe_427_12	0.303109	0.0956639	0.00153238
EUR	Phe_381_1	Phe_427_2	0.141574	0.0428226	0.000946199
EUR	Phe_381_1	Phe_427_3	0.323146	0.0783875	3.74912e-05
EUR	Phe_381_1	Phe_427_4	0.448185	0.145182	0.00202153
EUR	Phe_381_1	Phe_427_42	0.152257	0.11016	0.166927
EUR	Phe_381_1	Phe_427_5	0.404068	0.0861976	2.76289e-06
EUR	Phe_381_1	Phe_427_6	0.0744701	0.099491	0.454152
EUR	Phe_381_1	Phe_427_7	0.246563	0.0878439	0.00500322
EUR	Phe_381_1	Phe_427_8	0.297892	0.10994	0.00673647
EUR	Phe_381_1	Phe_427_9	0.158437	0.0681979	0.0201684
EUR	Phe_381_1	Phe_428	0.378312	0.0491474	1.38751e-14
EUR	Phe_381_1	Phe_428_1	0.37797	0.0529171	9.15296e-13
EUR	Phe_381_1	Phe_428_2	0.345264	0.0864823	6.54335e-05
EUR	Phe_381_1	Phe_429	0.408494	0.0929923	1.11915e-05
EUR	Phe_381_1	Phe_429_2	0.260512	0.150591	0.0836421
EUR	Phe_381_1	Phe_429_3	0.419698	0.112945	0.000202455
EUR	Phe_381_1	Phe_430	-0.00507452	0.149547	0.972931
EUR	Phe_381_1	Phe_430_1	-0.144677	0.119135	0.224594
EUR	Phe_381_1	Phe_430_2	-0.173132	0.140052	0.216387
EUR	Phe_381_1	Phe_430_3	-0.0200242	0.127456	0.875161
EUR	Phe_381_1	Phe_433	0.31313	0.0505272	5.74539e-10
EUR	Phe_381_1	Phe_433_1	0.23838	0.0555787	1.79432e-05
EUR	Phe_381_1	Phe_433_11	0.102278	0.136655	0.454195
EUR	Phe_381_1	Phe_433_2	0.212304	0.0727665	0.00352737
EUR	Phe_381_1	Phe_433_21	0.21242	0.0771011	0.00586761
EUR	Phe_381_1	Phe_433_3	0.289699	0.0653812	9.38299e-06
EUR	Phe_381_1	Phe_433_31	0.25054	0.0686865	0.000264707
EUR	Phe_381_1	Phe_433_5	0.0705857	0.084066	0.401107
EUR	Phe_381_1	Phe_433_8	0.166116	0.0806932	0.0395315
EUR	Phe_381_1	Phe_440	0.257872	0.0641869	5.88151e-05
EUR	Phe_381_1	Phe_440_2	0.218027	0.0637202	0.000622458
EUR	Phe_381_1	Phe_442	0.202418	0.0652424	0.00191863
EUR	Phe_381_1	Phe_442_1	0.18559	0.0624418	0.00295669
EUR	Phe_381_1	Phe_442_11	0.218348	0.0582204	0.000176576
EUR	Phe_381_1	Phe_442_2	0.0677133	0.114986	0.55594
EUR	Phe_381_1	Phe_443	0.341754	0.0570734	2.12477e-09
EUR	Phe_381_1	Phe_443_1	-0.145567	0.114842	0.204963
EUR	Phe_381_1	Phe_443_9	0.352045	0.0560036	3.25519e-10
EUR	Phe_381_1	Phe_444	0.249206	0.0988635	0.0117119
EUR	Phe_381_1	Phe_444_1	0.170754	0.100557	0.0894918
EUR	Phe_381_1	Phe_447_1	0.211977	0.127238	0.0957161
EUR	Phe_381_1	Phe_450	0.342172	0.102322	0.000825542
EUR	Phe_381_1	Phe_451	0.266149	0.0876798	0.00240161
EUR	Phe_381_1	Phe_451_2	0.293473	0.0818374	0.000335731
EUR	Phe_381_1	Phe_452	0.115686	0.0622641	0.0631708
EUR	Phe_381_1	Phe_454	0.235356	0.0598271	8.35633e-05
EUR	Phe_381_1	Phe_454_1	0.207429	0.0561588	0.000221087
EUR	Phe_381_1	Phe_454_11	0.190878	0.0779017	0.0142758
EUR	Phe_381_1	Phe_455	0.441237	0.0639956	5.39388e-12
EUR	Phe_381_1	Phe_456	0.382806	0.0593316	1.10401e-10
EUR	Phe_381_1	Phe_458	0.488199	0.07321	2.58476e-11
EUR	Phe_381_1	Phe_458_1	0.329576	0.0840552	8.82027e-05
EUR	Phe_381_1	Phe_458_9	0.452056	0.0755098	2.14113e-09
EUR	Phe_381_1	Phe_459	0.494157	0.0763987	9.92274e-11
EUR	Phe_381_1	Phe_459_9	0.503581	0.0804584	3.87701e-10
EUR	Phe_381_1	Phe_464	0.635357	0.0753379	3.35689e-17
EUR	Phe_381_1	Phe_465	0.593209	0.0653293	1.08279e-19
EUR	Phe_381_1	Phe_465_2	0.586576	0.0978908	2.0709e-09
EUR	Phe_381_1	Phe_465_4	0.295913	0.0968455	0.0022467
EUR	Phe_381_1	Phe_470	0.488846	0.0954147	3.00103e-07
EUR	Phe_381_1	Phe_471	0.103044	0.0640161	0.107472
EUR	Phe_381_1	Phe_472	0.484177	0.0768869	3.02949e-10
EUR	Phe_381_1	Phe_473	0.447212	0.0731527	9.753e-10
EUR	Phe_381_1	Phe_473_1	0.450058	0.155571	0.00381654
EUR	Phe_381_1	Phe_473_4	0.410532	0.101076	4.87349e-05
EUR	Phe_381_1	Phe_474	0.244775	0.0690011	0.000389045
EUR	Phe_381_1	Phe_474_1	0.483519	0.0961278	4.9059e-07
EUR	Phe_381_1	Phe_474_2	0.548087	0.0618376	7.7664e-19
EUR	Phe_381_1	Phe_475	0.456853	0.0613576	9.64001e-14
EUR	Phe_381_1	Phe_476	0.354902	0.0669412	1.14729e-07
EUR	Phe_381_1	Phe_477	0.343523	0.102811	0.000833883
EUR	Phe_381_1	Phe_479	0.430538	0.105675	4.6177e-05
EUR	Phe_381_1	Phe_480	0.389508	0.0624375	4.4216e-10
EUR	Phe_381_1	Phe_480_1	0.252465	0.0846682	0.00286547
EUR	Phe_381_1	Phe_480_11	0.212102	0.113988	0.0627821
EUR	Phe_381_1	Phe_480_5	0.21571	0.159381	0.175922
EUR	Phe_381_1	Phe_481	0.380248	0.107479	0.000403337
EUR	Phe_381_1	Phe_483	0.505948	0.0696941	3.88355e-13
EUR	Phe_381_1	Phe_495	0.285301	0.052146	4.46996e-08
EUR	Phe_381_1	Phe_495_2	0.221686	0.102029	0.0297971
EUR	Phe_381_1	Phe_496	0.382023	0.0459795	9.68786e-17
EUR	Phe_381_1	Phe_496_1	0.182553	0.0624184	0.00344826
EUR	Phe_381_1	Phe_496_2	0.366454	0.0516614	1.30874e-12
EUR	Phe_381_1	Phe_496_21	0.350302	0.0503218	3.37268e-12
EUR	Phe_381_1	Phe_496_3	0.184787	0.135491	0.172622
EUR	Phe_381_1	Phe_497	0.510105	0.084326	1.45564e-09
EUR	Phe_381_1	Phe_500	0.384777	0.172811	0.0259759
EUR	Phe_381_1	Phe_500_2	0.340091	0.156343	0.0296086
EUR	Phe_381_1	Phe_502	0.217315	0.100608	0.0307719
EUR	Phe_381_1	Phe_503	0.416108	0.159848	0.00923719
EUR	Phe_381_1	Phe_504	0.271774	0.130166	0.036806
EUR	Phe_381_1	Phe_507	0.381735	0.0825121	3.72042e-06
EUR	Phe_381_1	Phe_508	0.355448	0.121683	0.00348789
EUR	Phe_381_1	Phe_509	0.31625	0.06528	1.26919e-06
EUR	Phe_381_1	Phe_509_1	0.321044	0.0739149	1.40278e-05
EUR	Phe_381_1	Phe_509_8	0.345311	0.0786694	1.13665e-05
EUR	Phe_381_1	Phe_510	0.266603	0.0917401	0.00366003
EUR	Phe_381_1	Phe_512	0.598519	0.0532993	2.92513e-29
EUR	Phe_381_1	Phe_512_1	0.440669	0.146705	0.00266658
EUR	Phe_381_1	Phe_512_2	0.339502	0.0933478	0.00027588
EUR	Phe_381_1	Phe_512_7	0.563107	0.053259	3.97586e-26
EUR	Phe_381_1	Phe_512_8	0.439371	0.0734881	2.24788e-09
EUR	Phe_381_1	Phe_512_9	0.471921	0.0569921	1.22706e-16
EUR	Phe_381_1	Phe_513	0.477425	0.084739	1.76015e-08
EUR	Phe_381_1	Phe_513_3	0.312374	0.119142	0.0087452
EUR	Phe_381_1	Phe_514	0.279026	0.0763344	0.000256864
EUR	Phe_381_1	Phe_516	0.296504	0.114463	0.00958676
EUR	Phe_381_1	Phe_516_1	0.299992	0.11289	0.00787518
EUR	Phe_381_1	Phe_519	0.448122	0.0897766	5.99059e-07
EUR	Phe_381_1	Phe_519_8	0.422535	0.120846	0.000471442
EUR	Phe_381_1	Phe_519_9	0.637915	0.172955	0.000225727
EUR	Phe_381_1	Phe_520	0.252303	0.16443	0.12493
EUR	Phe_381_1	Phe_521	0.594334	0.0686929	5.05861e-18
EUR	Phe_381_1	Phe_521_1	0.611004	0.069051	8.86381e-19
EUR	Phe_381_1	Phe_522	0.470541	0.0875877	7.77724e-08
EUR	Phe_381_1	Phe_522_5	0.543895	0.134072	4.97628e-05
EUR	Phe_381_1	Phe_523	0.589358	0.0727477	5.43321e-16
EUR	Phe_381_1	Phe_523_1	0.461959	0.0858055	7.29307e-08
EUR	Phe_381_1	Phe_523_3	0.525558	0.0730698	6.35955e-13
EUR	Phe_381_1	Phe_523_31	0.580912	0.0918679	2.55966e-10
EUR	Phe_381_1	Phe_523_32	0.40996	0.0929341	1.02754e-05
EUR	Phe_381_1	Phe_524	0.64137	0.129373	7.13988e-07
EUR	Phe_381_1	Phe_524_3	0.386844	0.131238	0.00320193
EUR	Phe_381_1	Phe_525	0.589564	0.0634587	1.5355e-20
EUR	Phe_381_1	Phe_526	0.386616	0.114255	0.000714928
EUR	Phe_381_1	Phe_526_4	0.351919	0.122327	0.00401627
EUR	Phe_381_1	Phe_526_41	0.492401	0.101017	1.09128e-06
EUR	Phe_381_1	Phe_527	0.520283	0.113785	4.81919e-06
EUR	Phe_381_1	Phe_528	0.529785	0.116144	5.08042e-06
EUR	Phe_381_1	Phe_528_3	0.411646	0.14171	0.00367444
EUR	Phe_381_1	Phe_528_6	0.335944	0.129873	0.00968996
EUR	Phe_381_1	Phe_530	0.41029	0.0469542	2.37082e-18
EUR	Phe_381_1	Phe_530_1	0.407322	0.0467909	3.17177e-18
EUR	Phe_381_1	Phe_530_11	0.420185	0.0496556	2.62893e-17
EUR	Phe_381_1	Phe_530_12	0.267768	0.0752893	0.00037579
EUR	Phe_381_1	Phe_530_14	0.434598	0.0726454	2.1979e-09
EUR	Phe_381_1	Phe_530_2	0.36819	0.153491	0.0164504
EUR	Phe_381_1	Phe_530_3	0.299285	0.107418	0.00533336
EUR	Phe_381_1	Phe_530_5	0.377222	0.143785	0.00870282
EUR	Phe_381_1	Phe_531	0.425653	0.0884744	1.50155e-06
EUR	Phe_381_1	Phe_531_2	0.406277	0.128951	0.00162916
EUR	Phe_381_1	Phe_531_3	0.183351	0.141261	0.1943
EUR	Phe_381_1	Phe_531_4	0.359765	0.121736	0.00312363
EUR	Phe_381_1	Phe_532	0.395003	0.061918	1.77714e-10
EUR	Phe_381_1	Phe_535	0.587184	0.0711674	1.57412e-16
EUR	Phe_381_1	Phe_535_1	0.437436	0.125756	0.000504318
EUR	Phe_381_1	Phe_535_6	0.52023	0.103784	5.3688e-07
EUR	Phe_381_1	Phe_535_8	0.494521	0.110946	8.2986e-06
EUR	Phe_381_1	Phe_535_9	0.684796	0.143155	1.72178e-06
EUR	Phe_381_1	Phe_536	0.453561	0.130739	0.000521962
EUR	Phe_381_1	Phe_537	0.530298	0.100745	1.41117e-07
EUR	Phe_381_1	Phe_540	0.119764	0.121576	0.324577
EUR	Phe_381_1	Phe_540_1	0.243623	0.125316	0.051886
EUR	Phe_381_1	Phe_540_11	0.339636	0.0871968	9.81773e-05
EUR	Phe_381_1	Phe_550	0.28498	0.0495206	8.67627e-09
EUR	Phe_381_1	Phe_550_1	-0.0293708	0.0417336	0.481577
EUR	Phe_381_1	Phe_550_2	0.314562	0.0498678	2.828e-10
EUR	Phe_381_1	Phe_550_3	-0.039414	0.137755	0.774788
EUR	Phe_381_1	Phe_550_4	0.265867	0.049676	8.69743e-08
EUR	Phe_381_1	Phe_550_5	0.350644	0.0813947	1.64778e-05
EUR	Phe_381_1	Phe_555	0.152865	0.0628908	0.0150723
EUR	Phe_381_1	Phe_555_1	0.220656	0.0758752	0.00363573
EUR	Phe_381_1	Phe_555_2	0.117946	0.0708135	0.0957949
EUR	Phe_381_1	Phe_555_21	0.15631	0.121728	0.199109
EUR	Phe_381_1	Phe_556_1	0.349287	0.148502	0.0186693
EUR	Phe_381_1	Phe_558	0.513006	0.0687059	8.22368e-14
EUR	Phe_381_1	Phe_559	0.15114	0.118041	0.200401
EUR	Phe_381_1	Phe_560	0.421064	0.11178	0.000165282
EUR	Phe_381_1	Phe_560_4	0.396433	0.125996	0.00165292
EUR	Phe_381_1	Phe_561	0.508974	0.0648888	4.37177e-15
EUR	Phe_381_1	Phe_561_1	0.403166	0.0778825	2.25978e-07
EUR	Phe_381_1	Phe_561_2	0.300845	0.1489	0.0433373
EUR	Phe_381_1	Phe_562	0.261244	0.0470478	2.81241e-08
EUR	Phe_381_1	Phe_562_1	0.265648	0.0438611	1.39055e-09
EUR	Phe_381_1	Phe_563	0.496174	0.0554415	3.57095e-19
EUR	Phe_381_1	Phe_564	0.530897	0.063399	5.57412e-17
EUR	Phe_381_1	Phe_564_1	0.423022	0.066354	1.82685e-10
EUR	Phe_381_1	Phe_564_9	0.464573	0.0871351	9.73275e-08
EUR	Phe_381_1	Phe_565	0.449961	0.0798257	1.73245e-08
EUR	Phe_381_1	Phe_565_1	0.436054	0.0994541	1.16267e-05
EUR	Phe_381_1	Phe_567	0.122811	0.159955	0.442615
EUR	Phe_381_1	Phe_568	0.400256	0.133469	0.00270987
EUR	Phe_381_1	Phe_568_1	0.393534	0.133212	0.00313492
EUR	Phe_381_1	Phe_569	0.46167	0.093439	7.77727e-07
EUR	Phe_381_1	Phe_571	0.32684	0.0641429	3.47827e-07
EUR	Phe_381_1	Phe_571_5	0.314771	0.0683022	4.05591e-06
EUR	Phe_381_1	Phe_571_51	0.344241	0.087142	7.80374e-05
EUR	Phe_381_1	Phe_571_8	0.372234	0.123903	0.00266258
EUR	Phe_381_1	Phe_571_81	0.29994	0.168119	0.0744083
EUR	Phe_381_1	Phe_572	0.334879	0.113701	0.00322698
EUR	Phe_381_1	Phe_573	0.380828	0.139516	0.00634057
EUR	Phe_381_1	Phe_573_3	0.222209	0.159128	0.16259
EUR	Phe_381_1	Phe_573_5	0.00402061	0.150046	0.978623
EUR	Phe_381_1	Phe_573_7	0.176519	0.0700579	0.0117485
EUR	Phe_381_1	Phe_574	0.301187	0.0612425	8.74587e-07
EUR	Phe_381_1	Phe_574_1	0.280619	0.0639663	1.14932e-05
EUR	Phe_381_1	Phe_574_12	0.254106	0.082661	0.00211158
EUR	Phe_381_1	Phe_574_2	0.0567021	0.107529	0.597971
EUR	Phe_381_1	Phe_574_3	0.305283	0.0965374	0.00156513
EUR	Phe_381_1	Phe_575	0.595575	0.137183	1.41533e-05
EUR	Phe_381_1	Phe_575_1	0.160892	0.167407	0.336513
EUR	Phe_381_1	Phe_575_7	0.466098	0.163899	0.00445772
EUR	Phe_381_1	Phe_575_8	0.58088	0.163712	0.000387899
EUR	Phe_381_1	Phe_577	0.495951	0.103017	1.47753e-06
EUR	Phe_381_1	Phe_577_1	0.492389	0.117069	2.59961e-05
EUR	Phe_381_1	Phe_577_2	0.396908	0.102006	9.98213e-05
EUR	Phe_381_1	Phe_577_3	0.228003	0.12474	0.0675758
EUR	Phe_381_1	Phe_578	0.522896	0.0751676	3.49084e-12
EUR	Phe_381_1	Phe_578_1	0.504731	0.163491	0.0020205
EUR	Phe_381_1	Phe_578_2	0.349751	0.113477	0.00205527
EUR	Phe_381_1	Phe_578_8	0.521917	0.101728	2.88936e-07
EUR	Phe_381_1	Phe_578_9	0.455321	0.0978304	3.25257e-06
EUR	Phe_381_1	Phe_579_2	0.1088	0.141098	0.440649
EUR	Phe_381_1	Phe_579_8	0.35818	0.148571	0.0159159
EUR	Phe_381_1	Phe_580	0.330458	0.134893	0.0142943
EUR	Phe_381_1	Phe_580_3	0.25722	0.140577	0.0672886
EUR	Phe_381_1	Phe_580_31	0.213505	0.11604	0.0657794
EUR	Phe_381_1	Phe_585	0.296288	0.0487477	1.21688e-09
EUR	Phe_381_1	Phe_585_1	0.418363	0.0528833	2.55172e-15
EUR	Phe_381_1	Phe_585_2	0.370301	0.130732	0.00461827
EUR	Phe_381_1	Phe_585_3	0.268135	0.052125	2.68851e-07
EUR	Phe_381_1	Phe_585_31	0.160856	0.113025	0.154681
EUR	Phe_381_1	Phe_586	0.391228	0.0892987	1.1807e-05
EUR	Phe_381_1	Phe_586_2	0.325295	0.0898193	0.000292723
EUR	Phe_381_1	Phe_587	0.0517455	0.14336	0.718138
EUR	Phe_381_1	Phe_588	0.306361	0.114541	0.00747986
EUR	Phe_381_1	Phe_589	0.0751273	0.145605	0.605878
EUR	Phe_381_1	Phe_590	0.360544	0.12042	0.00275298
EUR	Phe_381_1	Phe_591	0.431961	0.0632382	8.44975e-12
EUR	Phe_381_1	Phe_592	0.415117	0.122632	0.000711602
EUR	Phe_381_1	Phe_592_1	0.384706	0.115082	0.000829124
EUR	Phe_381_1	Phe_593	0.344578	0.075439	4.93266e-06
EUR	Phe_381_1	Phe_594	0.14409	0.0498559	0.00385075
EUR	Phe_381_1	Phe_594_1	0.145642	0.0515323	0.00470996
EUR	Phe_381_1	Phe_594_2	-0.0732349	0.0889422	0.410281
EUR	Phe_381_1	Phe_594_3	0.213126	0.0791087	0.00705803
EUR	Phe_381_1	Phe_594_8	0.121573	0.121746	0.318
EUR	Phe_381_1	Phe_595	0.110451	0.112039	0.324219
EUR	Phe_381_1	Phe_596	0.332054	0.0731315	5.6119e-06
EUR	Phe_381_1	Phe_596_1	0.255075	0.113793	0.0249893
EUR	Phe_381_1	Phe_596_5	0.396202	0.0861207	4.21384e-06
EUR	Phe_381_1	Phe_597	0.168817	0.10235	0.0990625
EUR	Phe_381_1	Phe_597_1	0.225543	0.101619	0.0264523
EUR	Phe_381_1	Phe_599	0.444511	0.0617263	5.96359e-13
EUR	Phe_381_1	Phe_599_1	0.103727	0.142607	0.467003
EUR	Phe_381_1	Phe_599_2	0.228379	0.0632038	0.000302243
EUR	Phe_381_1	Phe_599_3	0.594701	0.115984	2.93707e-07
EUR	Phe_381_1	Phe_599_4	0.366275	0.0834748	1.14478e-05
EUR	Phe_381_1	Phe_599_5	0.265614	0.0685261	0.000106147
EUR	Phe_381_1	Phe_599_9	0.310601	0.0996568	0.00182884
EUR	Phe_381_1	Phe_600	0.218963	0.0475656	4.15673e-06
EUR	Phe_381_1	Phe_601	0.49003	0.0981028	5.88172e-07
EUR	Phe_381_1	Phe_601_1	0.25951	0.108701	0.0169689
EUR	Phe_381_1	Phe_601_11	0.212525	0.158527	0.180044
EUR	Phe_381_1	Phe_601_12	0.368808	0.15695	0.0187808
EUR	Phe_381_1	Phe_601_3	0.696933	0.159251	1.207e-05
EUR	Phe_381_1	Phe_602	0.183109	0.130256	0.159796
EUR	Phe_381_1	Phe_603	0.147213	0.0942114	0.11815
EUR	Phe_381_1	Phe_603_1	0.141118	0.0783663	0.0717436
EUR	Phe_381_1	Phe_603_2	0.0551624	0.101932	0.588391
EUR	Phe_381_1	Phe_604	0.418051	0.114529	0.000262061
EUR	Phe_381_1	Phe_604_1	0.360119	0.118875	0.0024504
EUR	Phe_381_1	Phe_605	0.264743	0.0612862	1.56176e-05
EUR	Phe_381_1	Phe_608	0.400539	0.0997515	5.93533e-05
EUR	Phe_381_1	Phe_610	0.0232757	0.141442	0.86929
EUR	Phe_381_1	Phe_610_4	0.082062	0.0976133	0.400525
EUR	Phe_381_1	Phe_611	0.312677	0.105361	0.00300061
EUR	Phe_381_1	Phe_611_3	0.211572	0.107887	0.049873
EUR	Phe_381_1	Phe_612	0.569446	0.141069	5.42201e-05
EUR	Phe_381_1	Phe_612_2	0.272397	0.0776265	0.000449673
EUR	Phe_381_1	Phe_613	0.475579	0.172237	0.00575914
EUR	Phe_381_1	Phe_614	0.667456	0.175337	0.000140827
EUR	Phe_381_1	Phe_614_4	0.381262	0.12844	0.00299359
EUR	Phe_381_1	Phe_614_52	0.339566	0.122999	0.00576718
EUR	Phe_381_1	Phe_615	0.198184	0.0589038	0.000766704
EUR	Phe_381_1	Phe_618	0.307396	0.0693619	9.34647e-06
EUR	Phe_381_1	Phe_618_1	0.296499	0.0703542	2.5048e-05
EUR	Phe_381_1	Phe_619	0.652237	0.146182	8.12745e-06
EUR	Phe_381_1	Phe_622	0.123306	0.148775	0.407212
EUR	Phe_381_1	Phe_624_9	0.254996	0.0827658	0.00206355
EUR	Phe_381_1	Phe_625_1	0.178506	0.155029	0.249552
EUR	Phe_381_1	Phe_626	0.479379	0.0973174	8.39599e-07
EUR	Phe_381_1	Phe_626_1	0.453704	0.0943737	1.5281e-06
EUR	Phe_381_1	Phe_626_12	0.311027	0.062383	6.17184e-07
EUR	Phe_381_1	Phe_626_14	0.591127	0.157742	0.000178657
EUR	Phe_381_1	Phe_627	0.348623	0.0946579	0.000230525
EUR	Phe_381_1	Phe_627_1	0.241022	0.102458	0.0186534
EUR	Phe_381_1	Phe_628	0.325746	0.0725398	7.10293e-06
EUR	Phe_381_1	Phe_634_3	0.0819325	0.116808	0.483035
EUR	Phe_381_1	Phe_635_3	0.229618	0.133672	0.0858382
EUR	Phe_381_1	Phe_636	0.213598	0.088236	0.015488
EUR	Phe_381_1	Phe_636_2	0.159441	0.113226	0.159084
EUR	Phe_381_1	Phe_636_3	0.10651	0.10612	0.315536
EUR	Phe_381_1	Phe_642	0.054525	0.0901187	0.545155
EUR	Phe_381_1	Phe_642_1	0.12112	0.0873751	0.165682
EUR	Phe_381_1	Phe_645	-0.116141	0.159133	0.465488
EUR	Phe_381_1	Phe_647_1	0.075347	0.168334	0.654438
EUR	Phe_381_1	Phe_650	0.288905	0.0847252	0.000649851
EUR	Phe_381_1	Phe_681	0.515772	0.0550092	6.84478e-21
EUR	Phe_381_1	Phe_681_1	0.383091	0.0981038	9.42441e-05
EUR	Phe_381_1	Phe_681_2	0.292495	0.163078	0.0728785
EUR	Phe_381_1	Phe_681_3	0.506344	0.100774	5.04641e-07
EUR	Phe_381_1	Phe_681_7	0.504519	0.115404	1.23249e-05
EUR	Phe_381_1	Phe_686	0.416545	0.116214	0.000337992
EUR	Phe_381_1	Phe_686_1	0.497574	0.0905217	3.86887e-08
EUR	Phe_381_1	Phe_686_3	0.198909	0.0884787	0.0245701
EUR	Phe_381_1	Phe_687_1	0.469393	0.0841214	2.40582e-08
EUR	Phe_381_1	Phe_687_4	0.587171	0.0816721	6.50917e-13
EUR	Phe_381_1	Phe_689	0.290578	0.0822943	0.000414047
EUR	Phe_381_1	Phe_690	0.354663	0.0707698	5.40084e-07
EUR	Phe_381_1	Phe_690_1	0.333886	0.0657906	3.87521e-07
EUR	Phe_381_1	Phe_694	0.162973	0.11634	0.161264
EUR	Phe_381_1	Phe_694_1	-0.0437848	0.123373	0.722667
EUR	Phe_381_1	Phe_694_2	0.155487	0.102651	0.129845
EUR	Phe_381_1	Phe_695	0.333705	0.082789	5.55893e-05
EUR	Phe_381_1	Phe_695_3	0.0859478	0.0792673	0.278242
EUR	Phe_381_1	Phe_695_4	0.260915	0.157331	0.0972399
EUR	Phe_381_1	Phe_695_41	0.175109	0.107271	0.102595
EUR	Phe_381_1	Phe_695_42	0.136907	0.160227	0.392853
EUR	Phe_381_1	Phe_695_7	0.435836	0.132277	0.000984665
EUR	Phe_381_1	Phe_696	0.184574	0.0690294	0.00749862
EUR	Phe_381_1	Phe_696_4	0.169227	0.0683049	0.0132298
EUR	Phe_381_1	Phe_696_41	0.155382	0.0596627	0.00920503
EUR	Phe_381_1	Phe_696_42	0.156031	0.0751698	0.0379202
EUR	Phe_381_1	Phe_697	0.068276	0.0707067	0.334233
EUR	Phe_381_1	Phe_698	0.416343	0.0941244	9.71907e-06
EUR	Phe_381_1	Phe_700	0.173364	0.0666615	0.00930462
EUR	Phe_381_1	Phe_701	0.446404	0.0771736	7.27645e-09
EUR	Phe_381_1	Phe_701_2	0.27663	0.133195	0.0378127
EUR	Phe_381_1	Phe_701_4	0.123744	0.121961	0.310287
EUR	Phe_381_1	Phe_702	0.128386	0.0545676	0.0186332
EUR	Phe_381_1	Phe_702_1	0.0637958	0.0544673	0.241491
EUR	Phe_381_1	Phe_702_2	0.158934	0.0535594	0.00300287
EUR	Phe_381_1	Phe_703	0.414831	0.0681342	1.14014e-09
EUR	Phe_381_1	Phe_703_1	0.454427	0.0631259	6.07712e-13
EUR	Phe_381_1	Phe_704	0.528275	0.0989757	9.4277e-08
EUR	Phe_381_1	Phe_705_3	0.364362	0.098478	0.000215652
EUR	Phe_381_1	Phe_706	0.365494	0.0633757	8.06493e-09
EUR	Phe_381_1	Phe_706_1	0.184729	0.0740904	0.0126565
EUR	Phe_381_1	Phe_706_2	0.334757	0.0645856	2.18158e-07
EUR	Phe_381_1	Phe_706_8	0.320944	0.101463	0.00156059
EUR	Phe_381_1	Phe_707	0.262377	0.0658901	6.8327e-05
EUR	Phe_381_1	Phe_707_1	0.135021	0.105875	0.20221
EUR	Phe_381_1	Phe_709	0.0418699	0.119571	0.726213
EUR	Phe_381_1	Phe_709_2	0.227646	0.0984434	0.0207525
EUR	Phe_381_1	Phe_709_3	-0.0542711	0.165297	0.742666
EUR	Phe_381_1	Phe_710	0.165657	0.0801785	0.0388187
EUR	Phe_381_1	Phe_710_1	0.149637	0.0810067	0.0647158
EUR	Phe_381_1	Phe_710_12	0.115594	0.0918094	0.208008
EUR	Phe_381_1	Phe_710_19	0.143165	0.0923282	0.120996
EUR	Phe_381_1	Phe_711	0.156447	0.142106	0.270933
EUR	Phe_381_1	Phe_711_1	0.0708756	0.124676	0.569709
EUR	Phe_381_1	Phe_713	0.192229	0.158023	0.223807
EUR	Phe_381_1	Phe_714	0.348858	0.0785371	8.91451e-06
EUR	Phe_381_1	Phe_714_1	0.264209	0.0606011	1.30176e-05
EUR	Phe_381_1	Phe_715	0.4364	0.107687	5.06733e-05
EUR	Phe_381_1	Phe_715_1	0.334712	0.12221	0.00616577
EUR	Phe_381_1	Phe_715_2	0.227172	0.124079	0.06712
EUR	Phe_381_1	Phe_716	0.441454	0.0524447	3.84587e-17
EUR	Phe_381_1	Phe_716_2	0.342278	0.0663657	2.50329e-07
EUR	Phe_381_1	Phe_716_9	0.442453	0.053409	1.1886e-16
EUR	Phe_381_1	Phe_717	0.158391	0.0985096	0.107863
EUR	Phe_381_1	Phe_720	0.329493	0.0514033	1.45561e-10
EUR	Phe_381_1	Phe_721	0.471065	0.0601547	4.84422e-15
EUR	Phe_381_1	Phe_721_1	0.499949	0.0609428	2.33329e-16
EUR	Phe_381_1	Phe_721_2	0.271843	0.0935362	0.00365741
EUR	Phe_381_1	Phe_722	0.414766	0.054374	2.38385e-14
EUR	Phe_381_1	Phe_722_1	0.361623	0.0740364	1.03746e-06
EUR	Phe_381_1	Phe_722_6	0.358943	0.0601711	2.44088e-09
EUR	Phe_381_1	Phe_722_7	0.409129	0.110235	0.000206107
EUR	Phe_381_1	Phe_722_9	0.504599	0.0892846	1.58979e-08
EUR	Phe_381_1	Phe_724	0.497913	0.0917983	5.82831e-08
EUR	Phe_381_1	Phe_726	0.491077	0.0558593	1.47815e-18
EUR	Phe_381_1	Phe_726_1	0.50399	0.0687381	2.2668e-13
EUR	Phe_381_1	Phe_726_2	0.243108	0.105268	0.0209208
EUR	Phe_381_1	Phe_726_3	0.488024	0.109912	8.99114e-06
EUR	Phe_381_1	Phe_726_4	0.414243	0.0964827	1.75926e-05
EUR	Phe_381_1	Phe_727	0.472663	0.0617606	1.96127e-14
EUR	Phe_381_1	Phe_727_1	0.416	0.0650984	1.65537e-10
EUR	Phe_381_1	Phe_727_2	0.306823	0.175297	0.080065
EUR	Phe_381_1	Phe_727_4	0.243623	0.0969185	0.0119474
EUR	Phe_381_1	Phe_727_6	0.287697	0.0809115	0.000376975
EUR	Phe_381_1	Phe_728	0.0338499	0.0815303	0.678009
EUR	Phe_381_1	Phe_728_7	0.33474	0.0677628	7.81727e-07
EUR	Phe_381_1	Phe_728_71	0.0130944	0.055102	0.812161
EUR	Phe_381_1	Phe_729	0.588693	0.125952	2.95488e-06
EUR	Phe_381_1	Phe_729_1	0.414956	0.083131	5.98826e-07
EUR	Phe_381_1	Phe_732	0.180314	0.166565	0.279009
EUR	Phe_381_1	Phe_733	0.324956	0.11703	0.0054916
EUR	Phe_381_1	Phe_733_4	0.332745	0.163551	0.0419014
EUR	Phe_381_1	Phe_733_8	0.410674	0.166123	0.0134318
EUR	Phe_381_1	Phe_735	0.244915	0.0567917	1.61412e-05
EUR	Phe_381_1	Phe_735_1	0.228422	0.0689374	0.000921451
EUR	Phe_381_1	Phe_735_2	0.227714	0.0618937	0.000234049
EUR	Phe_381_1	Phe_735_21	0.108474	0.0572404	0.0580855
EUR	Phe_381_1	Phe_735_23	0.102704	0.0671286	0.126028
EUR	Phe_381_1	Phe_735_3	0.0812265	0.0440285	0.0650576
EUR	Phe_381_1	Phe_736	0.559193	0.107942	2.2129e-07
EUR	Phe_381_1	Phe_737	0.0311256	0.101017	0.75799
EUR	Phe_381_1	Phe_737_3	0.0728519	0.0790207	0.356563
EUR	Phe_381_1	Phe_738	0.340852	0.113951	0.00277868
EUR	Phe_381_1	Phe_738_4	0.244361	0.0620562	8.22525e-05
EUR	Phe_381_1	Phe_740	0.427663	0.0446137	9.1656e-22
EUR	Phe_381_1	Phe_740_1	0.37044	0.0494425	6.76602e-14
EUR	Phe_381_1	Phe_740_11	0.420157	0.0558651	5.43909e-14
EUR	Phe_381_1	Phe_740_12	0.388281	0.110001	0.000415901
EUR	Phe_381_1	Phe_740_2	0.460739	0.100742	4.79766e-06
EUR	Phe_381_1	Phe_740_9	0.463402	0.0460746	8.50059e-24
EUR	Phe_381_1	Phe_741	0.535587	0.0777605	5.67241e-12
EUR	Phe_381_1	Phe_741_3	0.496014	0.0897362	3.24893e-08
EUR	Phe_381_1	Phe_741_4	0.413966	0.133759	0.00196908
EUR	Phe_381_1	Phe_742	0.535909	0.11287	2.05406e-06
EUR	Phe_381_1	Phe_742_9	0.532713	0.119508	8.29054e-06
EUR	Phe_381_1	Phe_743	0.128787	0.0643919	0.0454951
EUR	Phe_381_1	Phe_743_1	0.0428764	0.0650583	0.509866
EUR	Phe_381_1	Phe_743_11	0.0327924	0.0646938	0.612235
EUR	Phe_381_1	Phe_743_2	-0.0512628	0.134613	0.703339
EUR	Phe_381_1	Phe_743_9	0.215212	0.112648	0.0560696
EUR	Phe_381_1	Phe_745	0.536283	0.0505498	2.70653e-26
EUR	Phe_381_1	Phe_747	0.4051	0.116124	0.000485735
EUR	Phe_381_1	Phe_747_1	0.401473	0.122281	0.00102639
EUR	Phe_381_1	Phe_751	0.583025	0.165521	0.000427725
EUR	Phe_381_1	Phe_751_2	0.438174	0.148186	0.0031073
EUR	Phe_381_1	Phe_751_21	0.303898	0.133644	0.0229697
EUR	Phe_381_1	Phe_755	0.306671	0.108518	0.0047133
EUR	Phe_381_1	Phe_755_1	0.279166	0.107664	0.00951608
EUR	Phe_381_1	Phe_757	0.0379725	0.134461	0.777633
EUR	Phe_381_1	Phe_760	0.491328	0.0497739	5.54994e-23
EUR	Phe_381_1	Phe_761	0.472378	0.0562887	4.77695e-17
EUR	Phe_381_1	Phe_764	0.408814	0.0594493	6.12667e-12
EUR	Phe_381_1	Phe_765	0.414809	0.0753282	3.65647e-08
EUR	Phe_381_1	Phe_766	0.609624	0.103625	4.02935e-09
EUR	Phe_381_1	Phe_770	0.368904	0.0791544	3.15336e-06
EUR	Phe_381_1	Phe_771_1	0.399912	0.0896737	8.2098e-06
EUR	Phe_381_1	Phe_773	0.540249	0.0555827	2.48453e-22
EUR	Phe_381_1	Phe_781	0.565497	0.15363	0.000232407
EUR	Phe_381_1	Phe_782_3	0.464866	0.0545423	1.55425e-17
EUR	Phe_381_1	Phe_783	0.435807	0.0885386	8.5567e-07
EUR	Phe_381_1	Phe_785	0.6139	0.0569982	4.7435e-27
EUR	Phe_381_1	Phe_788	0.341706	0.0625565	4.6987e-08
EUR	Phe_381_1	Phe_789	0.613951	0.0635428	4.37202e-22
EUR	Phe_381_1	Phe_790_6	0.512698	0.0914065	2.03511e-08
EUR	Phe_381_1	Phe_791	0.187835	0.157525	0.2331
EUR	Phe_381_1	Phe_798	0.432447	0.0730972	3.29747e-09
EUR	Phe_381_1	Phe_798_1	0.377144	0.156842	0.01619
EUR	Phe_381_1	Phe_800	0.148494	0.0799361	0.0632183
EUR	Phe_381_1	Phe_800_1	-0.0872461	0.109894	0.427248
EUR	Phe_381_1	Phe_800_2	-0.101303	0.0887257	0.253556
EUR	Phe_381_1	Phe_800_3	0.160187	0.114367	0.161323
EUR	Phe_381_1	Phe_800_4	0.196976	0.13069	0.13176
EUR	Phe_381_1	Phe_801	0.334211	0.0874064	0.000131495
EUR	Phe_381_1	Phe_801_1	0.288555	0.141853	0.041933
EUR	Phe_381_1	Phe_803	0.0650077	0.0747779	0.384659
EUR	Phe_381_1	Phe_803_1	0.0501385	0.112492	0.655809
EUR	Phe_381_1	Phe_803_2	0.0790467	0.0595793	0.184592
EUR	Phe_381_1	Phe_803_3	0.124252	0.107338	0.247038
EUR	Phe_381_1	Phe_804	0.217652	0.0836586	0.00927725
EUR	Phe_381_1	Phe_805	0.261108	0.10098	0.00971731
EUR	Phe_381_1	Phe_807	0.299221	0.101608	0.00323113
EUR	Phe_381_1	Phe_809	0.473529	0.14583	0.00116577
EUR	Phe_381_1	Phe_817	0.385566	0.147868	0.00912044
EUR	Phe_381_1	Phe_819	0.277444	0.112106	0.0133293
EUR	Phe_381_1	Phe_830	0.4081	0.0880605	3.5811e-06
EUR	Phe_381_1	Phe_835	0.450739	0.0657183	6.95155e-12
EUR	Phe_381_1	Phe_840	0.525752	0.0680418	1.102e-14
EUR	Phe_381_1	Phe_851	0.546133	0.104656	1.80516e-07
EUR	Phe_381_1	Phe_854	0.303421	0.121411	0.0124497
EUR	Phe_381_1	Phe_858	0.396643	0.0752965	1.38106e-07
EUR	Phe_381_1	Phe_859	0.432361	0.125735	0.000584582
EUR	Phe_381_1	Phe_870	0.359067	0.11323	0.00151847
EUR	Phe_381_1	Phe_870_3	0.0891405	0.141461	0.528603
EUR	Phe_381_1	Phe_871	0.436329	0.0776222	1.89647e-08
EUR	Phe_381_1	Phe_871_3	0.279777	0.107867	0.00949444
EUR	Phe_381_1	Phe_871_4	0.163577	0.112793	0.146991
EUR	Phe_381_1	Phe_872	0.261958	0.125099	0.0362593
EUR	Phe_381_1	Phe_874	0.0350387	0.15095	0.816444
EUR	Phe_381_1	Phe_915	0.539105	0.115644	3.13525e-06
EUR	Phe_381_1	Phe_916	0.483703	0.0864428	2.19809e-08
EUR	Phe_381_1	Phe_938	0.214334	0.0876728	0.0144973
EUR	Phe_381_1	Phe_938_2	0.115307	0.0878287	0.18923
EUR	Phe_381_1	Phe_939	0.409942	0.0709361	7.51278e-09
EUR	Phe_381_1	Phe_946	0.248588	0.163934	0.129421
EUR	Phe_381_1	Phe_947	0.326889	0.0887538	0.000230418
EUR	Phe_381_1	Phe_949	0.293862	0.123866	0.0176721
EUR	Phe_381_1	Phe_952	-0.0801236	0.161502	0.619813
EUR	Phe_381_1	Phe_960	0.433583	0.0838512	2.33021e-07
EUR	Phe_381_1	Phe_960_2	0.445888	0.0905426	8.45243e-07
EUR	Phe_381_1	Phe_965	0.315388	0.114033	0.0056789
EUR	Phe_381_1	Phe_969	0.367821	0.130066	0.00468457
EUR	Phe_381_1	Phe_979	0.511413	0.10841	2.38871e-06
EUR	Phe_381_1	Phe_990	0.120501	0.132551	0.363303
EUR	Phe_381_1	QTL_ALB	-0.139782	0.0377677	0.000214663
EUR	Phe_381_1	QTL_ALT	0.134702	0.0359091	0.000175985
EUR	Phe_381_1	QTL_AST	-0.045124	0.0373809	0.227379
EUR	Phe_381_1	QTL_BASO	0.103619	0.06331	0.101696
EUR	Phe_381_1	QTL_BMI	0.317453	0.0304279	1.75358e-25
EUR	Phe_381_1	QTL_BUN	0.0218777	0.0403247	0.587447
EUR	Phe_381_1	QTL_CALCIUM	0.0280987	0.0405641	0.488498
EUR	Phe_381_1	QTL_CRE	0.0256236	0.0368388	0.486705
EUR	Phe_381_1	QTL_CRP	0.27321	0.0419507	7.38367e-11
EUR	Phe_381_1	QTL_DBP	0.0676542	0.035191	0.0545444
EUR	Phe_381_1	QTL_EGFR	-0.0241035	0.0373	0.518146
EUR	Phe_381_1	QTL_EOSINO	0.0335751	0.0434548	0.439733
EUR	Phe_381_1	QTL_GLU	0.192625	0.0388726	7.22269e-07
EUR	Phe_381_1	QTL_HB	0.0529466	0.0390654	0.175312
EUR	Phe_381_1	QTL_HBA1C	0.148254	0.0348061	2.04951e-05
EUR	Phe_381_1	QTL_HDLC	-0.232922	0.0383558	1.25817e-09
EUR	Phe_381_1	QTL_HEIGHT	-0.0325647	0.0338821	0.336493
EUR	Phe_381_1	QTL_HT	0.0434633	0.038271	0.256093
EUR	Phe_381_1	QTL_LDLC	0.0390287	0.0389928	0.316866
EUR	Phe_381_1	QTL_LYMPH	0.121842	0.038757	0.00166804
EUR	Phe_381_1	QTL_MCH	0.00261819	0.0382928	0.945489
EUR	Phe_381_1	QTL_MCHC	-0.00379608	0.0379319	0.920284
EUR	Phe_381_1	QTL_MCV	0.0114275	0.0369364	0.757029
EUR	Phe_381_1	QTL_MONO	0.0649566	0.0406637	0.110174
EUR	Phe_381_1	QTL_MPV	0.00894339	0.0329957	0.786355
EUR	Phe_381_1	QTL_NEUTRO	0.176952	0.0405429	1.2737e-05
EUR	Phe_381_1	QTL_PLT	0.0194432	0.0318097	0.541043
EUR	Phe_381_1	QTL_RBC	0.0273201	0.0377336	0.469051
EUR	Phe_381_1	QTL_RDW	0.0836305	0.0336995	0.0130775
EUR	Phe_381_1	QTL_SBP	0.0559438	0.0327928	0.0880125
EUR	Phe_381_1	QTL_TC	-0.023165	0.042253	0.583523
EUR	Phe_381_1	QTL_TG	0.259501	0.0394523	4.78127e-11
EUR	Phe_381_1	QTL_WBC	0.177079	0.0390065	5.63303e-06
EUR	Phe_381_1	QTL_WEIGHT	0.257761	0.0341682	4.56197e-14
EUR	Phe_381_11	Phe_381_2	0.768816	0.102591	6.68222e-14
EUR	Phe_381_11	Phe_382	0.681158	0.113891	2.22083e-09
EUR	Phe_381_11	Phe_383	0.104988	0.0740052	0.155998
EUR	Phe_381_11	Phe_384	0.781192	0.0997929	4.95176e-15
EUR	Phe_381_11	Phe_384_4	0.829225	0.0895181	1.98383e-20
EUR	Phe_381_11	Phe_385	0.739739	0.123223	1.93382e-09
EUR	Phe_381_11	Phe_386	0.48001	0.0668376	6.88349e-13
EUR	Phe_381_11	Phe_386_1	0.156269	0.0875874	0.0743989
EUR	Phe_381_11	Phe_386_2	0.390495	0.075046	1.95667e-07
EUR	Phe_381_11	Phe_386_9	0.498119	0.0609318	2.95795e-16
EUR	Phe_381_11	Phe_388	0.485825	0.147245	0.00096878
EUR	Phe_381_11	Phe_389	0.273134	0.0392614	3.48063e-12
EUR	Phe_381_11	Phe_389_1	0.238815	0.0396233	1.66896e-09
EUR	Phe_381_11	Phe_389_2	0.738828	0.109461	1.48185e-11
EUR	Phe_381_11	Phe_389_4	0.217615	0.0557018	9.35313e-05
EUR	Phe_381_11	Phe_394	0.151143	0.0904274	0.0946367
EUR	Phe_381_11	Phe_395	0.205903	0.0513409	6.05882e-05
EUR	Phe_381_11	Phe_395_1	0.152401	0.0655784	0.0201278
EUR	Phe_381_11	Phe_395_2	0.173316	0.0536744	0.00124215
EUR	Phe_381_11	Phe_395_6	0.218133	0.0716801	0.00234115
EUR	Phe_381_11	Phe_396	0.255461	0.0712139	0.000334204
EUR	Phe_381_11	Phe_401	0.236645	0.0356951	3.36564e-11
EUR	Phe_381_11	Phe_401_1	0.220756	0.0343637	1.3265e-10
EUR	Phe_381_11	Phe_401_2	0.357977	0.051663	4.23564e-12
EUR	Phe_381_11	Phe_401_21	0.324729	0.0616551	1.38776e-07
EUR	Phe_381_11	Phe_401_22	0.275873	0.0525242	1.50211e-07
EUR	Phe_381_11	Phe_401_3	0.314346	0.111219	0.00470779
EUR	Phe_381_11	Phe_402	0.0724382	0.109712	0.509089
EUR	Phe_381_11	Phe_411	0.331319	0.033361	3.04211e-23
EUR	Phe_381_11	Phe_411_1	0.383187	0.0451802	2.22664e-17
EUR	Phe_381_11	Phe_411_2	0.277193	0.0419561	3.92859e-11
EUR	Phe_381_11	Phe_411_3	0.333118	0.0359408	1.88783e-20
EUR	Phe_381_11	Phe_411_4	0.298617	0.0336603	7.21672e-19
EUR	Phe_381_11	Phe_411_8	0.287719	0.0360181	1.36952e-15
EUR	Phe_381_11	Phe_411_9	0.391615	0.115342	0.000685672
EUR	Phe_381_11	Phe_414	0.331305	0.0812227	4.52341e-05
EUR	Phe_381_11	Phe_415	0.176011	0.0578571	0.00234885
EUR	Phe_381_11	Phe_415_1	0.0315435	0.0592525	0.594478
EUR	Phe_381_11	Phe_415_11	0.0242088	0.0591028	0.682096
EUR	Phe_381_11	Phe_415_2	0.314487	0.0783576	5.98302e-05
EUR	Phe_381_11	Phe_416	0.41375	0.0813282	3.62984e-07
EUR	Phe_381_11	Phe_418	0.504593	0.0405808	1.70254e-35
EUR	Phe_381_11	Phe_418_1	0.518552	0.0990944	1.6686e-07
EUR	Phe_381_11	Phe_420	0.584612	0.143245	4.48033e-05
EUR	Phe_381_11	Phe_420_3	0.314353	0.126271	0.0127919
EUR	Phe_381_11	Phe_425	0.266365	0.0618117	1.63777e-05
EUR	Phe_381_11	Phe_425_1	0.273171	0.0629943	1.44804e-05
EUR	Phe_381_11	Phe_425_11	0.169266	0.119284	0.155894
EUR	Phe_381_11	Phe_425_12	0.0889934	0.0967904	0.357863
EUR	Phe_381_11	Phe_425_8	0.275865	0.155159	0.075412
EUR	Phe_381_11	Phe_426	0.399924	0.0509191	4.0262e-15
EUR	Phe_381_11	Phe_426_2	0.300092	0.0641046	2.85071e-06
EUR	Phe_381_11	Phe_426_21	0.22604	0.0822035	0.00596382
EUR	Phe_381_11	Phe_426_24	0.250073	0.0708322	0.000414783
EUR	Phe_381_11	Phe_426_3	0.307206	0.0637063	1.41971e-06
EUR	Phe_381_11	Phe_426_31	0.147121	0.0700804	0.0357893
EUR	Phe_381_11	Phe_426_32	0.322247	0.0758778	2.16734e-05
EUR	Phe_381_11	Phe_426_9	0.293713	0.0541781	5.91878e-08
EUR	Phe_381_11	Phe_426_91	0.24231	0.0595411	4.70884e-05
EUR	Phe_381_11	Phe_427	0.248142	0.0406008	9.85506e-10
EUR	Phe_381_11	Phe_427_1	0.240507	0.0645441	0.000194347
EUR	Phe_381_11	Phe_427_11	0.179273	0.0779264	0.0214176
EUR	Phe_381_11	Phe_427_12	0.230052	0.0782247	0.00327252
EUR	Phe_381_11	Phe_427_2	0.126512	0.035904	0.000425718
EUR	Phe_381_11	Phe_427_3	0.268672	0.0578661	3.43385e-06
EUR	Phe_381_11	Phe_427_4	0.30461	0.128389	0.0176661
EUR	Phe_381_11	Phe_427_42	0.224419	0.0849901	0.00827753
EUR	Phe_381_11	Phe_427_5	0.330652	0.0634175	1.84925e-07
EUR	Phe_381_11	Phe_427_6	0.117051	0.0799743	0.143301
EUR	Phe_381_11	Phe_427_7	0.253198	0.0738474	0.000606553
EUR	Phe_381_11	Phe_427_8	0.150783	0.0851732	0.0766748
EUR	Phe_381_11	Phe_427_9	0.157921	0.056334	0.00505839
EUR	Phe_381_11	Phe_428	0.337321	0.043806	1.35713e-14
EUR	Phe_381_11	Phe_428_1	0.378041	0.0483417	5.27464e-15
EUR	Phe_381_11	Phe_428_2	0.259153	0.0762998	0.000682512
EUR	Phe_381_11	Phe_429	0.296013	0.0800538	0.000217585
EUR	Phe_381_11	Phe_429_2	0.146405	0.118299	0.215867
EUR	Phe_381_11	Phe_429_3	0.397444	0.111678	0.000372493
EUR	Phe_381_11	Phe_430	0.0584161	0.110394	0.596694
EUR	Phe_381_11	Phe_430_1	0.10496	0.0910587	0.24905
EUR	Phe_381_11	Phe_430_2	-0.0942333	0.123357	0.444922
EUR	Phe_381_11	Phe_430_3	0.0318644	0.108423	0.768842
EUR	Phe_381_11	Phe_433	0.274083	0.0465274	3.84368e-09
EUR	Phe_381_11	Phe_433_1	0.175813	0.0452309	0.000101485
EUR	Phe_381_11	Phe_433_11	0.133561	0.111975	0.232958
EUR	Phe_381_11	Phe_433_2	0.231711	0.0654351	0.000398486
EUR	Phe_381_11	Phe_433_21	0.230562	0.0731464	0.00162122
EUR	Phe_381_11	Phe_433_3	0.274962	0.0586699	2.77791e-06
EUR	Phe_381_11	Phe_433_31	0.237036	0.0588129	5.56938e-05
EUR	Phe_381_11	Phe_433_5	0.0842232	0.0704725	0.232039
EUR	Phe_381_11	Phe_433_8	0.257878	0.0742621	0.000515553
EUR	Phe_381_11	Phe_440	0.145092	0.0546471	0.00792899
EUR	Phe_381_11	Phe_440_2	0.0796095	0.0555254	0.151644
EUR	Phe_381_11	Phe_442	0.170473	0.0560827	0.0023684
EUR	Phe_381_11	Phe_442_1	0.136956	0.0533505	0.0102556
EUR	Phe_381_11	Phe_442_11	0.162338	0.0500061	0.00116894
EUR	Phe_381_11	Phe_442_2	-0.0197609	0.0936675	0.832912
EUR	Phe_381_11	Phe_443	0.227937	0.048657	2.80563e-06
EUR	Phe_381_11	Phe_443_1	0.0533402	0.0928614	0.565693
EUR	Phe_381_11	Phe_443_9	0.216149	0.0494903	1.25676e-05
EUR	Phe_381_11	Phe_444	0.265775	0.0811341	0.00105381
EUR	Phe_381_11	Phe_444_1	0.257184	0.0843978	0.00230922
EUR	Phe_381_11	Phe_447_1	0.120316	0.107496	0.263027
EUR	Phe_381_11	Phe_450	0.208268	0.0817015	0.0107991
EUR	Phe_381_11	Phe_451	0.234239	0.0776526	0.00255711
EUR	Phe_381_11	Phe_451_2	0.252644	0.0708001	0.000359144
EUR	Phe_381_11	Phe_452	0.136419	0.0598174	0.0225729
EUR	Phe_381_11	Phe_454	0.184078	0.0447204	3.85177e-05
EUR	Phe_381_11	Phe_454_1	0.15973	0.0442545	0.000306952
EUR	Phe_381_11	Phe_454_11	0.147595	0.0677342	0.029329
EUR	Phe_381_11	Phe_455	0.310349	0.0523166	2.99026e-09
EUR	Phe_381_11	Phe_456	0.27408	0.0556173	8.30866e-07
EUR	Phe_381_11	Phe_458	0.455512	0.0615554	1.36149e-13
EUR	Phe_381_11	Phe_458_1	0.236265	0.0704734	0.000800741
EUR	Phe_381_11	Phe_458_9	0.469324	0.067446	3.43872e-12
EUR	Phe_381_11	Phe_459	0.38902	0.0619863	3.47609e-10
EUR	Phe_381_11	Phe_459_9	0.387896	0.067125	7.52773e-09
EUR	Phe_381_11	Phe_464	0.607075	0.0687889	1.09272e-18
EUR	Phe_381_11	Phe_465	0.475868	0.0538493	9.82907e-19
EUR	Phe_381_11	Phe_465_2	0.437519	0.0846609	2.36737e-07
EUR	Phe_381_11	Phe_465_4	0.265329	0.0906702	0.00343013
EUR	Phe_381_11	Phe_470	0.372068	0.0782871	2.00801e-06
EUR	Phe_381_11	Phe_471	0.112282	0.0570612	0.0490972
EUR	Phe_381_11	Phe_472	0.418349	0.0702178	2.5553e-09
EUR	Phe_381_11	Phe_473	0.397418	0.0724073	4.05021e-08
EUR	Phe_381_11	Phe_473_1	0.337356	0.126378	0.00759807
EUR	Phe_381_11	Phe_473_4	0.325264	0.0930831	0.000475235
EUR	Phe_381_11	Phe_474	0.149132	0.0713802	0.0366847
EUR	Phe_381_11	Phe_474_1	0.420585	0.0924533	5.38603e-06
EUR	Phe_381_11	Phe_474_2	0.463818	0.0574005	6.4563e-16
EUR	Phe_381_11	Phe_475	0.361757	0.0547395	3.87693e-11
EUR	Phe_381_11	Phe_476	0.303451	0.0546882	2.87717e-08
EUR	Phe_381_11	Phe_477	0.266067	0.0833228	0.001407
EUR	Phe_381_11	Phe_479	0.431423	0.0891455	1.30142e-06
EUR	Phe_381_11	Phe_480	0.424984	0.0545859	6.93866e-15
EUR	Phe_381_11	Phe_480_1	0.328383	0.0704287	3.12186e-06
EUR	Phe_381_11	Phe_480_11	0.372891	0.0966301	0.000113874
EUR	Phe_381_11	Phe_480_5	0.11566	0.135387	0.392942
EUR	Phe_381_11	Phe_481	0.391843	0.107827	0.000279053
EUR	Phe_381_11	Phe_483	0.539224	0.0668876	7.52811e-16
EUR	Phe_381_11	Phe_495	0.298766	0.0500303	2.34782e-09
EUR	Phe_381_11	Phe_495_2	0.250542	0.0883633	0.00457732
EUR	Phe_381_11	Phe_496	0.331941	0.0379372	2.1383e-18
EUR	Phe_381_11	Phe_496_1	0.15593	0.058531	0.00772023
EUR	Phe_381_11	Phe_496_2	0.364569	0.0466858	5.76437e-15
EUR	Phe_381_11	Phe_496_21	0.347218	0.0458864	3.82173e-14
EUR	Phe_381_11	Phe_496_3	0.298859	0.121986	0.0142881
EUR	Phe_381_11	Phe_497	0.498132	0.0684417	3.38303e-13
EUR	Phe_381_11	Phe_500	0.479283	0.140154	0.000626923
EUR	Phe_381_11	Phe_500_2	0.41991	0.127562	0.000995427
EUR	Phe_381_11	Phe_502	0.365441	0.0841907	1.42074e-05
EUR	Phe_381_11	Phe_503	0.121414	0.124667	0.330105
EUR	Phe_381_11	Phe_504	0.416614	0.0994388	2.79379e-05
EUR	Phe_381_11	Phe_507	0.328913	0.0706983	3.28176e-06
EUR	Phe_381_11	Phe_508	0.478725	0.102265	2.85177e-06
EUR	Phe_381_11	Phe_509	0.291951	0.0578573	4.51027e-07
EUR	Phe_381_11	Phe_509_1	0.236472	0.0617519	0.000128458
EUR	Phe_381_11	Phe_509_8	0.343905	0.0667754	2.60239e-07
EUR	Phe_381_11	Phe_510	0.301034	0.0748767	5.81005e-05
EUR	Phe_381_11	Phe_512	0.521229	0.0447425	2.30745e-31
EUR	Phe_381_11	Phe_512_1	0.297368	0.124919	0.0172901
EUR	Phe_381_11	Phe_512_2	0.256738	0.0895401	0.00413989
EUR	Phe_381_11	Phe_512_7	0.517501	0.0463646	6.28842e-29
EUR	Phe_381_11	Phe_512_8	0.418098	0.0578016	4.71335e-13
EUR	Phe_381_11	Phe_512_9	0.455616	0.0533867	1.41054e-17
EUR	Phe_381_11	Phe_513	0.528205	0.069249	2.39119e-14
EUR	Phe_381_11	Phe_513_3	0.234218	0.0957226	0.0144115
EUR	Phe_381_11	Phe_514	0.27539	0.062062	9.10793e-06
EUR	Phe_381_11	Phe_516	0.402534	0.0899534	7.64388e-06
EUR	Phe_381_11	Phe_516_1	0.412466	0.086312	1.76356e-06
EUR	Phe_381_11	Phe_519	0.387658	0.0805537	1.49119e-06
EUR	Phe_381_11	Phe_519_8	0.471518	0.111813	2.47558e-05
EUR	Phe_381_11	Phe_519_9	0.354875	0.141697	0.0122634
EUR	Phe_381_11	Phe_520	0.223716	0.135194	0.0979691
EUR	Phe_381_11	Phe_521	0.481358	0.0564101	1.42361e-17
EUR	Phe_381_11	Phe_521_1	0.481922	0.0583056	1.39168e-16
EUR	Phe_381_11	Phe_522	0.245252	0.0733768	0.000830667
EUR	Phe_381_11	Phe_522_5	0.306436	0.123909	0.013396
EUR	Phe_381_11	Phe_523	0.469762	0.0576446	3.66086e-16
EUR	Phe_381_11	Phe_523_1	0.346493	0.0692326	5.59286e-07
EUR	Phe_381_11	Phe_523_3	0.395546	0.0665173	2.73927e-09
EUR	Phe_381_11	Phe_523_31	0.447148	0.0783562	1.15247e-08
EUR	Phe_381_11	Phe_523_32	0.212153	0.0760037	0.00524876
EUR	Phe_381_11	Phe_524	0.471736	0.111908	2.49321e-05
EUR	Phe_381_11	Phe_524_3	0.310327	0.111307	0.0053029
EUR	Phe_381_11	Phe_525	0.518423	0.0566007	5.22311e-20
EUR	Phe_381_11	Phe_526	0.176534	0.100641	0.0794146
EUR	Phe_381_11	Phe_526_4	0.215593	0.102744	0.0358734
EUR	Phe_381_11	Phe_526_41	0.352916	0.0818893	1.63502e-05
EUR	Phe_381_11	Phe_527	0.347747	0.106985	0.00115231
EUR	Phe_381_11	Phe_528	0.324022	0.0989744	0.00106111
EUR	Phe_381_11	Phe_528_3	0.104152	0.114564	0.363291
EUR	Phe_381_11	Phe_528_6	0.200657	0.115664	0.0827729
EUR	Phe_381_11	Phe_530	0.355695	0.0382421	1.38968e-20
EUR	Phe_381_11	Phe_530_1	0.355512	0.0383493	1.85525e-20
EUR	Phe_381_11	Phe_530_11	0.372418	0.0405506	4.15208e-20
EUR	Phe_381_11	Phe_530_12	0.201272	0.0630881	0.00142113
EUR	Phe_381_11	Phe_530_14	0.239608	0.0597704	6.10264e-05
EUR	Phe_381_11	Phe_530_2	0.412185	0.116233	0.000390842
EUR	Phe_381_11	Phe_530_3	0.285119	0.0927037	0.00210086
EUR	Phe_381_11	Phe_530_5	0.316331	0.117186	0.00694675
EUR	Phe_381_11	Phe_531	0.290565	0.0733938	7.52714e-05
EUR	Phe_381_11	Phe_531_2	0.287854	0.0987607	0.00356074
EUR	Phe_381_11	Phe_531_3	0.302051	0.112798	0.00741058
EUR	Phe_381_11	Phe_531_4	0.240723	0.103448	0.019965
EUR	Phe_381_11	Phe_532	0.311283	0.0549309	1.45477e-08
EUR	Phe_381_11	Phe_535	0.479401	0.0577569	1.03832e-16
EUR	Phe_381_11	Phe_535_1	0.39729	0.116106	0.000622079
EUR	Phe_381_11	Phe_535_6	0.395348	0.083118	1.97013e-06
EUR	Phe_381_11	Phe_535_8	0.507675	0.101508	5.693e-07
EUR	Phe_381_11	Phe_535_9	0.611085	0.116831	1.69068e-07
EUR	Phe_381_11	Phe_536	0.375622	0.108611	0.000543377
EUR	Phe_381_11	Phe_537	0.352004	0.0812971	1.49216e-05
EUR	Phe_381_11	Phe_540	0.126684	0.111341	0.255205
EUR	Phe_381_11	Phe_540_1	0.217985	0.105237	0.0383239
EUR	Phe_381_11	Phe_540_11	0.27023	0.0707731	0.000134398
EUR	Phe_381_11	Phe_550	0.229267	0.0439306	1.80049e-07
EUR	Phe_381_11	Phe_550_1	0.00127255	0.0376082	0.973007
EUR	Phe_381_11	Phe_550_2	0.209707	0.0447352	2.76248e-06
EUR	Phe_381_11	Phe_550_3	-0.137451	0.126396	0.276831
EUR	Phe_381_11	Phe_550_4	0.24366	0.0424256	9.2879e-09
EUR	Phe_381_11	Phe_550_5	0.331113	0.0716813	3.8514e-06
EUR	Phe_381_11	Phe_555	0.13436	0.0560349	0.0164943
EUR	Phe_381_11	Phe_555_1	0.178988	0.0706136	0.0112526
EUR	Phe_381_11	Phe_555_2	0.110656	0.0615735	0.0723144
EUR	Phe_381_11	Phe_555_21	0.175164	0.109269	0.108923
EUR	Phe_381_11	Phe_556_1	0.49341	0.128399	0.000121644
EUR	Phe_381_11	Phe_558	0.457754	0.0618656	1.37037e-13
EUR	Phe_381_11	Phe_559	0.226045	0.1104	0.0406079
EUR	Phe_381_11	Phe_560	0.36906	0.0956553	0.000114212
EUR	Phe_381_11	Phe_560_4	0.258591	0.106	0.0147064
EUR	Phe_381_11	Phe_561	0.49776	0.0543221	5.04221e-20
EUR	Phe_381_11	Phe_561_1	0.432727	0.0692234	4.07382e-10
EUR	Phe_381_11	Phe_561_2	0.218072	0.138324	0.114904
EUR	Phe_381_11	Phe_562	0.216379	0.036676	3.64039e-09
EUR	Phe_381_11	Phe_562_1	0.210166	0.0333382	2.89976e-10
EUR	Phe_381_11	Phe_563	0.389826	0.0501192	7.37009e-15
EUR	Phe_381_11	Phe_564	0.362181	0.0510133	1.24993e-12
EUR	Phe_381_11	Phe_564_1	0.327793	0.0535259	9.12517e-10
EUR	Phe_381_11	Phe_564_9	0.400896	0.0844308	2.0521e-06
EUR	Phe_381_11	Phe_565	0.323377	0.0678941	1.90766e-06
EUR	Phe_381_11	Phe_565_1	0.285042	0.0909386	0.00172181
EUR	Phe_381_11	Phe_567	0.182791	0.12556	0.145447
EUR	Phe_381_11	Phe_568	0.292339	0.108585	0.00709672
EUR	Phe_381_11	Phe_568_1	0.265274	0.109345	0.015265
EUR	Phe_381_11	Phe_569	0.335095	0.0801526	2.90603e-05
EUR	Phe_381_11	Phe_571	0.260269	0.0571941	5.34862e-06
EUR	Phe_381_11	Phe_571_5	0.265052	0.0612503	1.50906e-05
EUR	Phe_381_11	Phe_571_51	0.210159	0.0720362	0.0035296
EUR	Phe_381_11	Phe_571_8	0.326699	0.0994563	0.00102035
EUR	Phe_381_11	Phe_571_81	0.315393	0.12607	0.0123591
EUR	Phe_381_11	Phe_572	0.180978	0.100655	0.0721773
EUR	Phe_381_11	Phe_573	0.200592	0.110196	0.0687088
EUR	Phe_381_11	Phe_573_3	0.307936	0.13279	0.0203965
EUR	Phe_381_11	Phe_573_5	-0.0271576	0.13525	0.840859
EUR	Phe_381_11	Phe_573_7	0.137425	0.0652195	0.0351076
EUR	Phe_381_11	Phe_574	0.305641	0.0522981	5.09003e-09
EUR	Phe_381_11	Phe_574_1	0.292774	0.0532768	3.89955e-08
EUR	Phe_381_11	Phe_574_12	0.202212	0.0749226	0.006956
EUR	Phe_381_11	Phe_574_2	0.150658	0.0988362	0.127428
EUR	Phe_381_11	Phe_574_3	0.405493	0.0868922	3.06194e-06
EUR	Phe_381_11	Phe_575	0.422011	0.106905	7.89544e-05
EUR	Phe_381_11	Phe_575_1	0.367919	0.145723	0.011577
EUR	Phe_381_11	Phe_575_7	0.334124	0.121395	0.00591667
EUR	Phe_381_11	Phe_575_8	0.383334	0.12551	0.00225659
EUR	Phe_381_11	Phe_577	0.412461	0.0846059	1.08763e-06
EUR	Phe_381_11	Phe_577_1	0.4526	0.091309	7.16633e-07
EUR	Phe_381_11	Phe_577_2	0.265408	0.0904111	0.00332935
EUR	Phe_381_11	Phe_577_3	0.167794	0.103152	0.103808
EUR	Phe_381_11	Phe_578	0.470219	0.0557343	3.26142e-17
EUR	Phe_381_11	Phe_578_1	0.618093	0.131903	2.78647e-06
EUR	Phe_381_11	Phe_578_2	0.36864	0.0877691	2.66784e-05
EUR	Phe_381_11	Phe_578_8	0.454083	0.0725943	3.97303e-10
EUR	Phe_381_11	Phe_578_9	0.420361	0.0807524	1.9342e-07
EUR	Phe_381_11	Phe_579_2	0.268688	0.119529	0.0245838
EUR	Phe_381_11	Phe_579_8	0.36272	0.133519	0.00659513
EUR	Phe_381_11	Phe_580	0.316748	0.1128	0.00498437
EUR	Phe_381_11	Phe_580_3	0.301365	0.114565	0.00852545
EUR	Phe_381_11	Phe_580_31	0.304215	0.0998096	0.00230403
EUR	Phe_381_11	Phe_585	0.279848	0.042134	3.0977e-11
EUR	Phe_381_11	Phe_585_1	0.390542	0.050383	9.08394e-15
EUR	Phe_381_11	Phe_585_2	0.497274	0.11273	1.02795e-05
EUR	Phe_381_11	Phe_585_3	0.236541	0.043953	7.37966e-08
EUR	Phe_381_11	Phe_585_31	0.186881	0.0990649	0.0592348
EUR	Phe_381_11	Phe_586	0.345494	0.0761431	5.69434e-06
EUR	Phe_381_11	Phe_586_2	0.179476	0.073072	0.0140432
EUR	Phe_381_11	Phe_587	0.0918793	0.123372	0.456433
EUR	Phe_381_11	Phe_588	0.192389	0.0952054	0.0433028
EUR	Phe_381_11	Phe_589	0.121769	0.129452	0.346883
EUR	Phe_381_11	Phe_590	0.244262	0.103713	0.0185142
EUR	Phe_381_11	Phe_591	0.311859	0.0543614	9.64901e-09
EUR	Phe_381_11	Phe_592	0.31132	0.10332	0.00258537
EUR	Phe_381_11	Phe_592_1	0.289407	0.0966784	0.00275793
EUR	Phe_381_11	Phe_593	0.287225	0.0632493	5.59445e-06
EUR	Phe_381_11	Phe_594	0.131513	0.0426803	0.00206064
EUR	Phe_381_11	Phe_594_1	0.148911	0.0420732	0.000401155
EUR	Phe_381_11	Phe_594_2	-0.00984778	0.0762861	0.897286
EUR	Phe_381_11	Phe_594_3	0.230473	0.0599652	0.000121317
EUR	Phe_381_11	Phe_594_8	-0.0479184	0.0986841	0.627269
EUR	Phe_381_11	Phe_595	0.13812	0.092478	0.135294
EUR	Phe_381_11	Phe_596	0.276196	0.064156	1.66938e-05
EUR	Phe_381_11	Phe_596_1	0.200712	0.111058	0.0707204
EUR	Phe_381_11	Phe_596_5	0.312847	0.0757214	3.60311e-05
EUR	Phe_381_11	Phe_597	0.319661	0.0970158	0.000984439
EUR	Phe_381_11	Phe_597_1	0.317544	0.106774	0.00293959
EUR	Phe_381_11	Phe_599	0.335139	0.0518534	1.02504e-10
EUR	Phe_381_11	Phe_599_1	0.113931	0.102802	0.26775
EUR	Phe_381_11	Phe_599_2	0.180618	0.059312	0.00232515
EUR	Phe_381_11	Phe_599_3	0.379115	0.103194	0.000238976
EUR	Phe_381_11	Phe_599_4	0.36538	0.0661199	3.27575e-08
EUR	Phe_381_11	Phe_599_5	0.195454	0.0596156	0.00104337
EUR	Phe_381_11	Phe_599_9	0.322127	0.0930668	0.000537688
EUR	Phe_381_11	Phe_600	0.165959	0.0445903	0.000197757
EUR	Phe_381_11	Phe_601	0.362653	0.0730053	6.78253e-07
EUR	Phe_381_11	Phe_601_1	0.176887	0.0843378	0.0359613
EUR	Phe_381_11	Phe_601_11	0.0602917	0.12262	0.622934
EUR	Phe_381_11	Phe_601_12	0.196947	0.135346	0.145633
EUR	Phe_381_11	Phe_601_3	0.419961	0.137286	0.00222068
EUR	Phe_381_11	Phe_602	0.0554184	0.115165	0.630368
EUR	Phe_381_11	Phe_603	0.13606	0.0791944	0.0857864
EUR	Phe_381_11	Phe_603_1	0.104475	0.0723063	0.148486
EUR	Phe_381_11	Phe_603_2	0.209187	0.0920413	0.0230412
EUR	Phe_381_11	Phe_604	0.389058	0.0991101	8.65436e-05
EUR	Phe_381_11	Phe_604_1	0.356231	0.106473	0.000820632
EUR	Phe_381_11	Phe_605	0.196034	0.051616	0.000145915
EUR	Phe_381_11	Phe_608	0.228767	0.0772862	0.00307637
EUR	Phe_381_11	Phe_610	0.121226	0.117177	0.300877
EUR	Phe_381_11	Phe_610_4	0.0628745	0.109789	0.566858
EUR	Phe_381_11	Phe_611	0.293712	0.0926359	0.00152119
EUR	Phe_381_11	Phe_611_3	0.177618	0.0896483	0.0475604
EUR	Phe_381_11	Phe_612	0.429633	0.124185	0.000540943
EUR	Phe_381_11	Phe_612_2	0.24627	0.0638724	0.000115418
EUR	Phe_381_11	Phe_613	0.491586	0.160997	0.00226277
EUR	Phe_381_11	Phe_614	0.664669	0.137459	1.32873e-06
EUR	Phe_381_11	Phe_614_4	0.388524	0.115205	0.000744974
EUR	Phe_381_11	Phe_614_52	0.314761	0.112135	0.00500097
EUR	Phe_381_11	Phe_615	0.207014	0.0560078	0.000218884
EUR	Phe_381_11	Phe_618	0.267002	0.0636745	2.75011e-05
EUR	Phe_381_11	Phe_618_1	0.272379	0.0630729	1.57107e-05
EUR	Phe_381_11	Phe_619	0.509471	0.137649	0.000214553
EUR	Phe_381_11	Phe_622	0.0226488	0.139882	0.871373
EUR	Phe_381_11	Phe_624_9	0.348438	0.0742726	2.71422e-06
EUR	Phe_381_11	Phe_625_1	0.276199	0.125479	0.0277251
EUR	Phe_381_11	Phe_626	0.388488	0.0975819	6.85826e-05
EUR	Phe_381_11	Phe_626_1	0.361892	0.0905705	6.45056e-05
EUR	Phe_381_11	Phe_626_12	0.346973	0.0631982	4.01393e-08
EUR	Phe_381_11	Phe_626_14	0.416145	0.148779	0.00515697
EUR	Phe_381_11	Phe_627	0.173443	0.0955416	0.0694668
EUR	Phe_381_11	Phe_627_1	0.194492	0.0872664	0.0258327
EUR	Phe_381_11	Phe_628	0.218963	0.072316	0.00246286
EUR	Phe_381_11	Phe_634_3	0.0944224	0.103318	0.36077
EUR	Phe_381_11	Phe_635_3	-0.0297546	0.119921	0.804042
EUR	Phe_381_11	Phe_636	0.326867	0.0846379	0.000112486
EUR	Phe_381_11	Phe_636_2	0.225207	0.100749	0.0253955
EUR	Phe_381_11	Phe_636_3	0.26713	0.101201	0.00830047
EUR	Phe_381_11	Phe_642	0.0817352	0.0873369	0.349345
EUR	Phe_381_11	Phe_642_1	0.167487	0.0823597	0.0419911
EUR	Phe_381_11	Phe_645	-0.0172267	0.147447	0.906993
EUR	Phe_381_11	Phe_647_1	0.265253	0.146136	0.0695063
EUR	Phe_381_11	Phe_650	0.265803	0.0704185	0.000160254
EUR	Phe_381_11	Phe_681	0.44602	0.0481818	2.10197e-20
EUR	Phe_381_11	Phe_681_1	0.253714	0.0724409	0.000461151
EUR	Phe_381_11	Phe_681_2	0.311524	0.137748	0.0237256
EUR	Phe_381_11	Phe_681_3	0.447444	0.0964672	3.51285e-06
EUR	Phe_381_11	Phe_681_7	0.337517	0.0945931	0.000359582
EUR	Phe_381_11	Phe_686	0.344507	0.100287	0.000592106
EUR	Phe_381_11	Phe_686_1	0.513356	0.0772736	3.06626e-11
EUR	Phe_381_11	Phe_686_3	0.172955	0.0731577	0.018072
EUR	Phe_381_11	Phe_687_1	0.39884	0.0681019	4.72671e-09
EUR	Phe_381_11	Phe_687_4	0.515693	0.0680177	3.40936e-14
EUR	Phe_381_11	Phe_689	0.366594	0.060042	1.02396e-09
EUR	Phe_381_11	Phe_690	0.258876	0.0556849	3.33638e-06
EUR	Phe_381_11	Phe_690_1	0.171162	0.053151	0.00128057
EUR	Phe_381_11	Phe_694	0.328874	0.105469	0.0018196
EUR	Phe_381_11	Phe_694_1	-0.0495272	0.107507	0.645023
EUR	Phe_381_11	Phe_694_2	0.254229	0.0926111	0.00604876
EUR	Phe_381_11	Phe_695	0.24332	0.0683309	0.000369581
EUR	Phe_381_11	Phe_695_3	-0.00188408	0.0601018	0.974992
EUR	Phe_381_11	Phe_695_4	0.304763	0.130632	0.0196483
EUR	Phe_381_11	Phe_695_41	0.182334	0.112277	0.104382
EUR	Phe_381_11	Phe_695_42	0.237386	0.122799	0.0532212
EUR	Phe_381_11	Phe_695_7	0.286089	0.110373	0.00954162
EUR	Phe_381_11	Phe_696	0.103459	0.0576283	0.0726081
EUR	Phe_381_11	Phe_696_4	0.104671	0.0575427	0.0689101
EUR	Phe_381_11	Phe_696_41	0.141998	0.0493295	0.00399485
EUR	Phe_381_11	Phe_696_42	0.217347	0.0592783	0.000245841
EUR	Phe_381_11	Phe_697	0.128178	0.0782495	0.101408
EUR	Phe_381_11	Phe_698	0.280629	0.0894784	0.00171105
EUR	Phe_381_11	Phe_700	0.203167	0.0543322	0.000184495
EUR	Phe_381_11	Phe_701	0.306599	0.0638207	1.5548e-06
EUR	Phe_381_11	Phe_701_2	0.047312	0.119921	0.693193
EUR	Phe_381_11	Phe_701_4	0.206829	0.111337	0.0632126
EUR	Phe_381_11	Phe_702	0.104192	0.0423762	0.0139428
EUR	Phe_381_11	Phe_702_1	0.0406532	0.0409085	0.320341
EUR	Phe_381_11	Phe_702_2	0.100796	0.0438581	0.0215488
EUR	Phe_381_11	Phe_703	0.390771	0.0621878	3.30548e-10
EUR	Phe_381_11	Phe_703_1	0.399863	0.0553237	4.91253e-13
EUR	Phe_381_11	Phe_704	0.39775	0.0900312	9.96586e-06
EUR	Phe_381_11	Phe_705_3	0.335271	0.0844596	7.19933e-05
EUR	Phe_381_11	Phe_706	0.302135	0.0511592	3.50994e-09
EUR	Phe_381_11	Phe_706_1	0.0416881	0.0709934	0.557063
EUR	Phe_381_11	Phe_706_2	0.280222	0.0509791	3.86737e-08
EUR	Phe_381_11	Phe_706_8	0.265841	0.0856815	0.00191787
EUR	Phe_381_11	Phe_707	0.178929	0.0569346	0.00167397
EUR	Phe_381_11	Phe_707_1	0.092964	0.0979405	0.342525
EUR	Phe_381_11	Phe_709	0.0239781	0.106009	0.821054
EUR	Phe_381_11	Phe_709_2	0.161881	0.110213	0.141888
EUR	Phe_381_11	Phe_709_3	-0.115799	0.136252	0.395387
EUR	Phe_381_11	Phe_710	0.150409	0.0690054	0.0292817
EUR	Phe_381_11	Phe_710_1	0.124935	0.0683307	0.0674903
EUR	Phe_381_11	Phe_710_12	0.173341	0.073379	0.0181637
EUR	Phe_381_11	Phe_710_19	0.145712	0.0722465	0.0437094
EUR	Phe_381_11	Phe_711	0.317322	0.122514	0.00959493
EUR	Phe_381_11	Phe_711_1	0.255459	0.107471	0.0174536
EUR	Phe_381_11	Phe_713	0.161482	0.137243	0.239349
EUR	Phe_381_11	Phe_714	0.342395	0.0627479	4.85146e-08
EUR	Phe_381_11	Phe_714_1	0.246078	0.0546394	6.67901e-06
EUR	Phe_381_11	Phe_715	0.363272	0.098479	0.000225286
EUR	Phe_381_11	Phe_715_1	0.301098	0.101433	0.00299308
EUR	Phe_381_11	Phe_715_2	0.169538	0.110921	0.126399
EUR	Phe_381_11	Phe_716	0.391702	0.0479756	3.22467e-16
EUR	Phe_381_11	Phe_716_2	0.333836	0.0628502	1.08663e-07
EUR	Phe_381_11	Phe_716_9	0.384412	0.0501457	1.77579e-14
EUR	Phe_381_11	Phe_717	0.239021	0.0859353	0.00541234
EUR	Phe_381_11	Phe_720	0.260389	0.0446537	5.4993e-09
EUR	Phe_381_11	Phe_721	0.353635	0.0487979	4.26323e-13
EUR	Phe_381_11	Phe_721_1	0.367486	0.0526353	2.91546e-12
EUR	Phe_381_11	Phe_721_2	0.240724	0.0812744	0.00305781
EUR	Phe_381_11	Phe_722	0.322224	0.0424856	3.34287e-14
EUR	Phe_381_11	Phe_722_1	0.323415	0.066709	1.24617e-06
EUR	Phe_381_11	Phe_722_6	0.252909	0.0493618	2.99796e-07
EUR	Phe_381_11	Phe_722_7	0.342831	0.110933	0.00199861
EUR	Phe_381_11	Phe_722_9	0.437276	0.069854	3.85317e-10
EUR	Phe_381_11	Phe_724	0.360413	0.0788448	4.85018e-06
EUR	Phe_381_11	Phe_726	0.420706	0.0474162	7.14481e-19
EUR	Phe_381_11	Phe_726_1	0.483898	0.05752	4.00714e-17
EUR	Phe_381_11	Phe_726_2	0.279742	0.0919126	0.00233792
EUR	Phe_381_11	Phe_726_3	0.393425	0.0900756	1.25548e-05
EUR	Phe_381_11	Phe_726_4	0.296884	0.0853243	0.000502386
EUR	Phe_381_11	Phe_727	0.406338	0.0480434	2.72662e-17
EUR	Phe_381_11	Phe_727_1	0.320384	0.052972	1.46491e-09
EUR	Phe_381_11	Phe_727_2	0.559213	0.159718	0.000463066
EUR	Phe_381_11	Phe_727_4	0.23667	0.0800543	0.00311281
EUR	Phe_381_11	Phe_727_6	0.231973	0.0642534	0.000305852
EUR	Phe_381_11	Phe_728	0.130801	0.0748301	0.0804689
EUR	Phe_381_11	Phe_728_7	0.267666	0.0598732	7.80166e-06
EUR	Phe_381_11	Phe_728_71	0.0480574	0.0500515	0.336976
EUR	Phe_381_11	Phe_729	0.490549	0.107074	4.61863e-06
EUR	Phe_381_11	Phe_729_1	0.355367	0.0800124	8.93776e-06
EUR	Phe_381_11	Phe_732	0.249925	0.141428	0.077203
EUR	Phe_381_11	Phe_733	0.326535	0.104412	0.00176376
EUR	Phe_381_11	Phe_733_4	0.117789	0.128856	0.360658
EUR	Phe_381_11	Phe_733_8	0.263146	0.136181	0.0533193
EUR	Phe_381_11	Phe_735	0.215637	0.0503721	1.86158e-05
EUR	Phe_381_11	Phe_735_1	0.20134	0.0617642	0.00111487
EUR	Phe_381_11	Phe_735_2	0.155085	0.0576701	0.00716288
EUR	Phe_381_11	Phe_735_21	0.0692758	0.0512658	0.176597
EUR	Phe_381_11	Phe_735_23	0.0892596	0.0568072	0.116119
EUR	Phe_381_11	Phe_735_3	0.0913402	0.0416382	0.0282596
EUR	Phe_381_11	Phe_736	0.471927	0.0995898	2.15081e-06
EUR	Phe_381_11	Phe_737	0.0271839	0.0826675	0.742281
EUR	Phe_381_11	Phe_737_3	0.089509	0.06973	0.199264
EUR	Phe_381_11	Phe_738	0.226628	0.0927508	0.0145494
EUR	Phe_381_11	Phe_738_4	0.195382	0.058965	0.000921287
EUR	Phe_381_11	Phe_740	0.325415	0.0396865	2.4113e-16
EUR	Phe_381_11	Phe_740_1	0.292243	0.0420462	3.6392e-12
EUR	Phe_381_11	Phe_740_11	0.316203	0.0457815	4.95726e-12
EUR	Phe_381_11	Phe_740_12	0.325833	0.0911563	0.000350976
EUR	Phe_381_11	Phe_740_2	0.318155	0.0828776	0.000123608
EUR	Phe_381_11	Phe_740_9	0.352056	0.0420079	5.26098e-17
EUR	Phe_381_11	Phe_741	0.354885	0.0694783	3.25841e-07
EUR	Phe_381_11	Phe_741_3	0.222687	0.0800391	0.0053987
EUR	Phe_381_11	Phe_741_4	0.54939	0.118188	3.3443e-06
EUR	Phe_381_11	Phe_742	0.442944	0.102338	1.50296e-05
EUR	Phe_381_11	Phe_742_9	0.408863	0.107101	0.00013479
EUR	Phe_381_11	Phe_743	0.0777296	0.0524549	0.138383
EUR	Phe_381_11	Phe_743_1	0.0278543	0.0520287	0.592398
EUR	Phe_381_11	Phe_743_11	0.0299782	0.052209	0.565834
EUR	Phe_381_11	Phe_743_2	0.103806	0.108616	0.339216
EUR	Phe_381_11	Phe_743_9	0.137316	0.0926612	0.138362
EUR	Phe_381_11	Phe_745	0.455785	0.0464272	9.49505e-23
EUR	Phe_381_11	Phe_747	0.409146	0.0986358	3.35318e-05
EUR	Phe_381_11	Phe_747_1	0.372072	0.109619	0.000688242
EUR	Phe_381_11	Phe_751	0.471142	0.127369	0.000216433
EUR	Phe_381_11	Phe_751_2	0.314062	0.125906	0.0126166
EUR	Phe_381_11	Phe_751_21	0.122184	0.125854	0.331629
EUR	Phe_381_11	Phe_755	0.269888	0.0966828	0.00524674
EUR	Phe_381_11	Phe_755_1	0.267563	0.100102	0.00751948
EUR	Phe_381_11	Phe_757	0.111216	0.11713	0.342365
EUR	Phe_381_11	Phe_760	0.382562	0.0439287	3.07352e-18
EUR	Phe_381_11	Phe_761	0.370312	0.0483427	1.8573e-14
EUR	Phe_381_11	Phe_764	0.389727	0.0502197	8.46361e-15
EUR	Phe_381_11	Phe_765	0.377113	0.0662591	1.25933e-08
EUR	Phe_381_11	Phe_766	0.532816	0.0891527	2.28054e-09
EUR	Phe_381_11	Phe_770	0.407137	0.0661064	7.32933e-10
EUR	Phe_381_11	Phe_771_1	0.326401	0.0862105	0.000153037
EUR	Phe_381_11	Phe_773	0.437387	0.0468744	1.04831e-20
EUR	Phe_381_11	Phe_781	0.503321	0.12986	0.000106248
EUR	Phe_381_11	Phe_782_3	0.366184	0.0430402	1.77022e-17
EUR	Phe_381_11	Phe_783	0.270312	0.0881218	0.00215867
EUR	Phe_381_11	Phe_785	0.48985	0.0457207	8.75293e-27
EUR	Phe_381_11	Phe_788	0.282689	0.0520645	5.64831e-08
EUR	Phe_381_11	Phe_789	0.462787	0.0610395	3.40892e-14
EUR	Phe_381_11	Phe_790_6	0.420776	0.0856299	8.92848e-07
EUR	Phe_381_11	Phe_791	0.111848	0.138721	0.420081
EUR	Phe_381_11	Phe_798	0.37318	0.0613917	1.21177e-09
EUR	Phe_381_11	Phe_798_1	0.204458	0.13366	0.126094
EUR	Phe_381_11	Phe_800	0.205902	0.0686482	0.00270523
EUR	Phe_381_11	Phe_800_1	0.0332034	0.0939756	0.723849
EUR	Phe_381_11	Phe_800_2	-0.0261391	0.0754974	0.729174
EUR	Phe_381_11	Phe_800_3	0.15724	0.101643	0.121867
EUR	Phe_381_11	Phe_800_4	0.114403	0.11469	0.318523
EUR	Phe_381_11	Phe_801	0.254333	0.076656	0.000907159
EUR	Phe_381_11	Phe_801_1	0.0707139	0.127438	0.57897
EUR	Phe_381_11	Phe_803	-0.0313482	0.0621756	0.614129
EUR	Phe_381_11	Phe_803_1	-0.0931301	0.0979496	0.341708
EUR	Phe_381_11	Phe_803_2	-0.00315035	0.0560009	0.955138
EUR	Phe_381_11	Phe_803_3	0.0989737	0.0862842	0.251354
EUR	Phe_381_11	Phe_804	0.243059	0.0715529	0.00068152
EUR	Phe_381_11	Phe_805	0.118708	0.0928478	0.201064
EUR	Phe_381_11	Phe_807	0.234074	0.0826972	0.00464766
EUR	Phe_381_11	Phe_809	0.278026	0.132078	0.0352898
EUR	Phe_381_11	Phe_817	0.495311	0.132595	0.000187319
EUR	Phe_381_11	Phe_819	0.454072	0.092136	8.29587e-07
EUR	Phe_381_11	Phe_830	0.295869	0.0778317	0.000143881
EUR	Phe_381_11	Phe_835	0.371907	0.0615145	1.48623e-09
EUR	Phe_381_11	Phe_840	0.399661	0.0580858	5.96306e-12
EUR	Phe_381_11	Phe_851	0.480472	0.105129	4.86988e-06
EUR	Phe_381_11	Phe_854	0.30065	0.110062	0.00630176
EUR	Phe_381_11	Phe_858	0.184823	0.0684355	0.00691963
EUR	Phe_381_11	Phe_859	0.42072	0.12024	0.000467023
EUR	Phe_381_11	Phe_870	0.362526	0.0984436	0.000230894
EUR	Phe_381_11	Phe_870_3	0.023458	0.11411	0.837124
EUR	Phe_381_11	Phe_871	0.231351	0.0680484	0.000674358
EUR	Phe_381_11	Phe_871_3	0.196523	0.0883311	0.0260913
EUR	Phe_381_11	Phe_871_4	0.164428	0.0971557	0.090567
EUR	Phe_381_11	Phe_872	0.249298	0.100705	0.0133039
EUR	Phe_381_11	Phe_874	0.18152	0.137176	0.185749
EUR	Phe_381_11	Phe_915	0.521685	0.102332	3.43356e-07
EUR	Phe_381_11	Phe_916	0.371767	0.0703971	1.28481e-07
EUR	Phe_381_11	Phe_938	0.218187	0.0768589	0.00452843
EUR	Phe_381_11	Phe_938_2	0.135258	0.0728817	0.0634743
EUR	Phe_381_11	Phe_939	0.350115	0.05739	1.05649e-09
EUR	Phe_381_11	Phe_946	0.38874	0.126499	0.00211875
EUR	Phe_381_11	Phe_947	0.341241	0.0837818	4.64165e-05
EUR	Phe_381_11	Phe_949	0.224881	0.104395	0.0312291
EUR	Phe_381_11	Phe_952	-0.0907906	0.148947	0.542161
EUR	Phe_381_11	Phe_960	0.437539	0.0700641	4.24237e-10
EUR	Phe_381_11	Phe_960_2	0.424921	0.0757904	2.06432e-08
EUR	Phe_381_11	Phe_965	0.454657	0.10452	1.36165e-05
EUR	Phe_381_11	Phe_969	0.351198	0.10146	0.000537268
EUR	Phe_381_11	Phe_979	0.385742	0.100495	0.000123826
EUR	Phe_381_11	Phe_990	0.15947	0.110179	0.147792
EUR	Phe_381_11	QTL_ALB	-0.0605397	0.0308579	0.049776
EUR	Phe_381_11	QTL_ALT	0.086654	0.0350485	0.0134207
EUR	Phe_381_11	QTL_AST	-0.0400297	0.0343188	0.24345
EUR	Phe_381_11	QTL_BASO	0.137108	0.0493461	0.00546102
EUR	Phe_381_11	QTL_BMI	0.278458	0.0285961	2.08359e-22
EUR	Phe_381_11	QTL_BUN	0.0519122	0.0292737	0.0761731
EUR	Phe_381_11	QTL_CALCIUM	-0.0185932	0.0303415	0.54001
EUR	Phe_381_11	QTL_CRE	0.0221505	0.0342378	0.517657
EUR	Phe_381_11	QTL_CRP	0.208689	0.0366544	1.24528e-08
EUR	Phe_381_11	QTL_DBP	0.0395965	0.0323171	0.220481
EUR	Phe_381_11	QTL_EGFR	-0.0214519	0.0338169	0.525849
EUR	Phe_381_11	QTL_EOSINO	0.110632	0.0352283	0.00168702
EUR	Phe_381_11	QTL_GLU	0.151144	0.0342966	1.04835e-05
EUR	Phe_381_11	QTL_HB	-0.0136011	0.0316075	0.666969
EUR	Phe_381_11	QTL_HBA1C	0.133353	0.0312848	2.02109e-05
EUR	Phe_381_11	QTL_HDLC	-0.205921	0.0330702	4.76142e-10
EUR	Phe_381_11	QTL_HEIGHT	-0.0825868	0.0274309	0.00260623
EUR	Phe_381_11	QTL_HT	-0.0226199	0.0324099	0.48522
EUR	Phe_381_11	QTL_LDLC	-0.00998515	0.0341462	0.769963
EUR	Phe_381_11	QTL_LYMPH	0.127164	0.0337745	0.000166489
EUR	Phe_381_11	QTL_MCH	0.0320799	0.0301044	0.286595
EUR	Phe_381_11	QTL_MCHC	0.00688704	0.030147	0.819297
EUR	Phe_381_11	QTL_MCV	0.0402321	0.0301862	0.182598
EUR	Phe_381_11	QTL_MONO	0.0951636	0.0361475	0.00847222
EUR	Phe_381_11	QTL_MPV	-0.0205386	0.0275916	0.456647
EUR	Phe_381_11	QTL_NEUTRO	0.130223	0.0312119	3.01636e-05
EUR	Phe_381_11	QTL_PLT	0.0096361	0.028586	0.736048
EUR	Phe_381_11	QTL_RBC	-0.0429738	0.0316134	0.174034
EUR	Phe_381_11	QTL_RDW	0.0644171	0.0324178	0.0469128
EUR	Phe_381_11	QTL_SBP	0.0241541	0.0315286	0.443616
EUR	Phe_381_11	QTL_TC	-0.0423428	0.0374079	0.257667
EUR	Phe_381_11	QTL_TG	0.254211	0.0343868	1.43894e-13
EUR	Phe_381_11	QTL_WBC	0.156708	0.0294555	1.03685e-07
EUR	Phe_381_11	QTL_WEIGHT	0.198165	0.0312772	2.36162e-10
EUR	Phe_381_2	Phe_382	0.717121	0.153172	2.84376e-06
EUR	Phe_381_2	Phe_383	0.21709	0.0954734	0.0229765
EUR	Phe_381_2	Phe_384	0.793182	0.138387	9.94722e-09
EUR	Phe_381_2	Phe_384_4	0.715692	0.114735	4.43786e-10
EUR	Phe_381_2	Phe_385	0.775093	0.166252	3.12933e-06
EUR	Phe_381_2	Phe_386	0.249111	0.112145	0.0263294
EUR	Phe_381_2	Phe_386_1	0.310951	0.132634	0.0190563
EUR	Phe_381_2	Phe_386_2	0.204266	0.114591	0.0746574
EUR	Phe_381_2	Phe_386_9	0.372463	0.0786893	2.20858e-06
EUR	Phe_381_2	Phe_388	0.464183	0.211956	0.0285243
EUR	Phe_381_2	Phe_389	0.255942	0.0625	4.22039e-05
EUR	Phe_381_2	Phe_389_1	0.228447	0.0587485	0.000100842
EUR	Phe_381_2	Phe_389_2	0.928252	0.161206	8.50219e-09
EUR	Phe_381_2	Phe_389_4	0.232497	0.0748975	0.00190795
EUR	Phe_381_2	Phe_394	0.0848431	0.148739	0.568395
EUR	Phe_381_2	Phe_395	0.173219	0.0850426	0.0416651
EUR	Phe_381_2	Phe_395_1	0.12002	0.1106	0.277844
EUR	Phe_381_2	Phe_395_2	0.116111	0.0734368	0.113854
EUR	Phe_381_2	Phe_395_6	0.123496	0.103004	0.230551
EUR	Phe_381_2	Phe_396	0.165326	0.112061	0.140127
EUR	Phe_381_2	Phe_401	0.184142	0.0453286	4.85763e-05
EUR	Phe_381_2	Phe_401_1	0.142519	0.0408182	0.000480207
EUR	Phe_381_2	Phe_401_2	0.276889	0.0726783	0.000139085
EUR	Phe_381_2	Phe_401_21	0.13132	0.0908836	0.14848
EUR	Phe_381_2	Phe_401_22	0.211535	0.0732925	0.00389945
EUR	Phe_381_2	Phe_401_3	0.251973	0.159696	0.114604
EUR	Phe_381_2	Phe_402	0.0924353	0.149983	0.537694
EUR	Phe_381_2	Phe_411	0.2074	0.0485223	1.91723e-05
EUR	Phe_381_2	Phe_411_1	0.199644	0.0626532	0.00144011
EUR	Phe_381_2	Phe_411_2	0.245181	0.0553504	9.43997e-06
EUR	Phe_381_2	Phe_411_3	0.222774	0.0484092	4.1865e-06
EUR	Phe_381_2	Phe_411_4	0.198786	0.0477862	3.18398e-05
EUR	Phe_381_2	Phe_411_8	0.226529	0.0499503	5.75804e-06
EUR	Phe_381_2	Phe_411_9	0.452839	0.17477	0.00956825
EUR	Phe_381_2	Phe_414	0.230345	0.121529	0.0580411
EUR	Phe_381_2	Phe_415	0.0760983	0.0878722	0.386484
EUR	Phe_381_2	Phe_415_1	-0.0629488	0.0929526	0.49827
EUR	Phe_381_2	Phe_415_11	-0.0619703	0.0929605	0.505008
EUR	Phe_381_2	Phe_415_2	0.169082	0.116663	0.147249
EUR	Phe_381_2	Phe_416	0.402479	0.11961	0.000765641
EUR	Phe_381_2	Phe_418	0.352086	0.0547423	1.26186e-10
EUR	Phe_381_2	Phe_418_1	0.5266	0.140914	0.000186212
EUR	Phe_381_2	Phe_420	0.303735	0.199719	0.128307
EUR	Phe_381_2	Phe_420_3	-0.0692962	0.180293	0.700717
EUR	Phe_381_2	Phe_425	0.210914	0.0894741	0.0184104
EUR	Phe_381_2	Phe_425_1	0.216842	0.0926594	0.019273
EUR	Phe_381_2	Phe_425_11	0.0105988	0.199679	0.957669
EUR	Phe_381_2	Phe_425_12	-0.241423	0.163126	0.138879
EUR	Phe_381_2	Phe_425_8	-0.0134276	0.228007	0.953039
EUR	Phe_381_2	Phe_426	0.176105	0.0828628	0.0335647
EUR	Phe_381_2	Phe_426_2	0.184082	0.10174	0.0703993
EUR	Phe_381_2	Phe_426_21	0.135168	0.129872	0.297978
EUR	Phe_381_2	Phe_426_24	0.252971	0.119848	0.0347919
EUR	Phe_381_2	Phe_426_3	0.265837	0.107005	0.0129791
EUR	Phe_381_2	Phe_426_31	0.0777269	0.114571	0.497509
EUR	Phe_381_2	Phe_426_32	0.287862	0.122109	0.0184023
EUR	Phe_381_2	Phe_426_9	0.215586	0.0842901	0.0105376
EUR	Phe_381_2	Phe_426_91	0.159789	0.0845203	0.058686
EUR	Phe_381_2	Phe_427	0.181355	0.0657251	0.0057926
EUR	Phe_381_2	Phe_427_1	0.22559	0.106763	0.034601
EUR	Phe_381_2	Phe_427_11	0.21226	0.12017	0.0773421
EUR	Phe_381_2	Phe_427_12	0.155792	0.118732	0.189477
EUR	Phe_381_2	Phe_427_2	0.110088	0.0514881	0.032506
EUR	Phe_381_2	Phe_427_3	0.295696	0.0914993	0.00123066
EUR	Phe_381_2	Phe_427_4	0.205809	0.203072	0.310833
EUR	Phe_381_2	Phe_427_42	-0.193893	0.138083	0.160266
EUR	Phe_381_2	Phe_427_5	0.254583	0.100772	0.0115261
EUR	Phe_381_2	Phe_427_6	0.0440211	0.122545	0.719427
EUR	Phe_381_2	Phe_427_7	0.117656	0.0995625	0.237314
EUR	Phe_381_2	Phe_427_8	0.114673	0.126752	0.365622
EUR	Phe_381_2	Phe_427_9	0.125745	0.0867392	0.147144
EUR	Phe_381_2	Phe_428	0.232102	0.0676076	0.000596771
EUR	Phe_381_2	Phe_428_1	0.212213	0.0726061	0.00346894
EUR	Phe_381_2	Phe_428_2	0.123578	0.102856	0.22957
EUR	Phe_381_2	Phe_429	0.197874	0.120536	0.100669
EUR	Phe_381_2	Phe_429_2	0.0984191	0.179734	0.58398
EUR	Phe_381_2	Phe_429_3	0.226554	0.163961	0.167047
EUR	Phe_381_2	Phe_430	0.104171	0.170214	0.540536
EUR	Phe_381_2	Phe_430_1	-0.0417939	0.148738	0.778718
EUR	Phe_381_2	Phe_430_2	0.0142154	0.165505	0.931553
EUR	Phe_381_2	Phe_430_3	0.11242	0.146953	0.444267
EUR	Phe_381_2	Phe_433	0.10899	0.0730877	0.135905
EUR	Phe_381_2	Phe_433_1	0.10802	0.0705919	0.125967
EUR	Phe_381_2	Phe_433_11	0.328245	0.158864	0.038809
EUR	Phe_381_2	Phe_433_2	0.0987048	0.0916145	0.281305
EUR	Phe_381_2	Phe_433_21	0.0560851	0.102506	0.584281
EUR	Phe_381_2	Phe_433_3	0.162814	0.0904495	0.0718517
EUR	Phe_381_2	Phe_433_31	0.116284	0.0860067	0.176363
EUR	Phe_381_2	Phe_433_5	0.123756	0.108819	0.255428
EUR	Phe_381_2	Phe_433_8	0.0484404	0.100433	0.629581
EUR	Phe_381_2	Phe_440	0.115767	0.0772452	0.133952
EUR	Phe_381_2	Phe_440_2	0.119617	0.0809318	0.139409
EUR	Phe_381_2	Phe_442	0.0031263	0.0810351	0.969226
EUR	Phe_381_2	Phe_442_1	0.00271506	0.0779826	0.972226
EUR	Phe_381_2	Phe_442_11	0.0134757	0.0756367	0.858594
EUR	Phe_381_2	Phe_442_2	0.111807	0.148731	0.452206
EUR	Phe_381_2	Phe_443	0.21592	0.0674966	0.00137919
EUR	Phe_381_2	Phe_443_1	-0.0271218	0.141572	0.848075
EUR	Phe_381_2	Phe_443_9	0.2251	0.0703521	0.00137612
EUR	Phe_381_2	Phe_444	0.121449	0.114056	0.286955
EUR	Phe_381_2	Phe_444_1	0.118529	0.113639	0.296935
EUR	Phe_381_2	Phe_447_1	0.228601	0.157392	0.146382
EUR	Phe_381_2	Phe_450	0.206655	0.137006	0.131462
EUR	Phe_381_2	Phe_451	0.133729	0.0904603	0.139323
EUR	Phe_381_2	Phe_451_2	0.133392	0.0927316	0.150299
EUR	Phe_381_2	Phe_452	0.0203298	0.0753571	0.787329
EUR	Phe_381_2	Phe_454	0.255125	0.0642786	7.21609e-05
EUR	Phe_381_2	Phe_454_1	0.251139	0.0663638	0.000154157
EUR	Phe_381_2	Phe_454_11	0.41664	0.0858587	1.21838e-06
EUR	Phe_381_2	Phe_455	0.230052	0.0659352	0.000484709
EUR	Phe_381_2	Phe_456	0.247642	0.0784286	0.00159101
EUR	Phe_381_2	Phe_458	0.28217	0.0904223	0.00180497
EUR	Phe_381_2	Phe_458_1	0.277877	0.112703	0.0136798
EUR	Phe_381_2	Phe_458_9	0.223523	0.0853978	0.00885924
EUR	Phe_381_2	Phe_459	0.231989	0.0968089	0.0165589
EUR	Phe_381_2	Phe_459_9	0.23684	0.100093	0.0179719
EUR	Phe_381_2	Phe_464	0.364942	0.0852917	1.87946e-05
EUR	Phe_381_2	Phe_465	0.270272	0.0767925	0.000432357
EUR	Phe_381_2	Phe_465_2	0.293435	0.120924	0.015241
EUR	Phe_381_2	Phe_465_4	0.145174	0.127352	0.254308
EUR	Phe_381_2	Phe_470	0.400449	0.109253	0.000247024
EUR	Phe_381_2	Phe_471	0.12428	0.0759057	0.10157
EUR	Phe_381_2	Phe_472	0.537341	0.100888	1.00332e-07
EUR	Phe_381_2	Phe_473	0.215604	0.0984058	0.0284542
EUR	Phe_381_2	Phe_473_1	0.255288	0.18869	0.176073
EUR	Phe_381_2	Phe_473_4	0.138031	0.132563	0.297761
EUR	Phe_381_2	Phe_474	0.195464	0.102125	0.0556248
EUR	Phe_381_2	Phe_474_1	0.100976	0.12443	0.417072
EUR	Phe_381_2	Phe_474_2	0.404878	0.0711949	1.29371e-08
EUR	Phe_381_2	Phe_475	0.416406	0.0794982	1.62387e-07
EUR	Phe_381_2	Phe_476	0.382507	0.0854857	7.65856e-06
EUR	Phe_381_2	Phe_477	0.282684	0.137971	0.0404756
EUR	Phe_381_2	Phe_479	0.473402	0.135264	0.000465526
EUR	Phe_381_2	Phe_480	0.178518	0.0714912	0.0125228
EUR	Phe_381_2	Phe_480_1	0.0545255	0.0934942	0.559761
EUR	Phe_381_2	Phe_480_11	0.0627395	0.130619	0.630996
EUR	Phe_381_2	Phe_480_5	0.0638489	0.201412	0.751239
EUR	Phe_381_2	Phe_481	0.144328	0.136338	0.289778
EUR	Phe_381_2	Phe_483	0.233104	0.083559	0.00527571
EUR	Phe_381_2	Phe_495	0.213007	0.0652426	0.00109522
EUR	Phe_381_2	Phe_495_2	0.164509	0.135086	0.223296
EUR	Phe_381_2	Phe_496	0.208803	0.0507505	3.88337e-05
EUR	Phe_381_2	Phe_496_1	-0.0142744	0.0782467	0.855247
EUR	Phe_381_2	Phe_496_2	0.217469	0.0622137	0.000473153
EUR	Phe_381_2	Phe_496_21	0.233849	0.06353	0.00023239
EUR	Phe_381_2	Phe_496_3	-0.0186562	0.154597	0.903948
EUR	Phe_381_2	Phe_497	0.322928	0.102532	0.00163529
EUR	Phe_381_2	Phe_500	0.238839	0.208647	0.252333
EUR	Phe_381_2	Phe_500_2	0.137345	0.216892	0.526576
EUR	Phe_381_2	Phe_502	0.173385	0.123924	0.161776
EUR	Phe_381_2	Phe_503	0.103682	0.196661	0.598044
EUR	Phe_381_2	Phe_504	0.301144	0.156489	0.0543069
EUR	Phe_381_2	Phe_507	0.26324	0.106951	0.0138434
EUR	Phe_381_2	Phe_508	0.200656	0.148793	0.17748
EUR	Phe_381_2	Phe_509	0.197811	0.0847479	0.0195899
EUR	Phe_381_2	Phe_509_1	0.138472	0.0930544	0.136731
EUR	Phe_381_2	Phe_509_8	0.270963	0.119643	0.0235274
EUR	Phe_381_2	Phe_510	0.284438	0.113192	0.0119747
EUR	Phe_381_2	Phe_512	0.399688	0.0618687	1.04527e-10
EUR	Phe_381_2	Phe_512_1	0.386164	0.208655	0.0642089
EUR	Phe_381_2	Phe_512_2	0.264545	0.12363	0.0323694
EUR	Phe_381_2	Phe_512_7	0.420161	0.0639302	4.95834e-11
EUR	Phe_381_2	Phe_512_8	0.143382	0.0831532	0.0846514
EUR	Phe_381_2	Phe_512_9	0.33752	0.0680256	6.98952e-07
EUR	Phe_381_2	Phe_513	0.274031	0.104761	0.00890241
EUR	Phe_381_2	Phe_513_3	0.356358	0.143599	0.0130785
EUR	Phe_381_2	Phe_514	0.332662	0.0957957	0.000515418
EUR	Phe_381_2	Phe_516	0.535183	0.133492	6.09499e-05
EUR	Phe_381_2	Phe_516_1	0.513924	0.133872	0.000123575
EUR	Phe_381_2	Phe_519	0.308675	0.106284	0.00368149
EUR	Phe_381_2	Phe_519_8	0.341296	0.134833	0.011366
EUR	Phe_381_2	Phe_519_9	0.393751	0.206259	0.0562599
EUR	Phe_381_2	Phe_520	0.130107	0.199225	0.513715
EUR	Phe_381_2	Phe_521	0.268582	0.0846702	0.00151345
EUR	Phe_381_2	Phe_521_1	0.294436	0.0867933	0.000692886
EUR	Phe_381_2	Phe_522	0.324763	0.132423	0.0141884
EUR	Phe_381_2	Phe_522_5	0.305612	0.186599	0.101463
EUR	Phe_381_2	Phe_523	0.36758	0.094351	9.78439e-05
EUR	Phe_381_2	Phe_523_1	0.303837	0.123278	0.0137144
EUR	Phe_381_2	Phe_523_3	0.312012	0.107586	0.00373027
EUR	Phe_381_2	Phe_523_31	0.313111	0.134097	0.0195457
EUR	Phe_381_2	Phe_523_32	0.297468	0.114978	0.0096769
EUR	Phe_381_2	Phe_524	0.387233	0.161119	0.0162433
EUR	Phe_381_2	Phe_524_3	0.139811	0.168716	0.407287
EUR	Phe_381_2	Phe_525	0.338594	0.081439	3.21557e-05
EUR	Phe_381_2	Phe_526	0.423392	0.147412	0.00407668
EUR	Phe_381_2	Phe_526_4	0.20079	0.160885	0.212019
EUR	Phe_381_2	Phe_526_41	0.168986	0.115505	0.143463
EUR	Phe_381_2	Phe_527	0.627788	0.157703	6.86736e-05
EUR	Phe_381_2	Phe_528	0.0199802	0.146084	0.891211
EUR	Phe_381_2	Phe_528_3	0.0913348	0.16238	0.573791
EUR	Phe_381_2	Phe_528_6	0.335911	0.157324	0.0327486
EUR	Phe_381_2	Phe_530	0.297107	0.0578476	2.80614e-07
EUR	Phe_381_2	Phe_530_1	0.2856	0.057949	8.28719e-07
EUR	Phe_381_2	Phe_530_11	0.287314	0.0587467	1.00466e-06
EUR	Phe_381_2	Phe_530_12	-0.0465427	0.0998229	0.641034
EUR	Phe_381_2	Phe_530_14	0.119811	0.0818892	0.143443
EUR	Phe_381_2	Phe_530_2	0.149205	0.182057	0.412473
EUR	Phe_381_2	Phe_530_3	0.103	0.125149	0.410496
EUR	Phe_381_2	Phe_530_5	0.417798	0.170295	0.0141519
EUR	Phe_381_2	Phe_531	0.330566	0.101059	0.00107162
EUR	Phe_381_2	Phe_531_2	0.422114	0.143378	0.00323922
EUR	Phe_381_2	Phe_531_3	0.305159	0.163938	0.0626831
EUR	Phe_381_2	Phe_531_4	0.148799	0.147171	0.311984
EUR	Phe_381_2	Phe_532	0.271713	0.0802197	0.000706345
EUR	Phe_381_2	Phe_535	0.323336	0.0794685	4.7269e-05
EUR	Phe_381_2	Phe_535_1	0.0781345	0.167262	0.640401
EUR	Phe_381_2	Phe_535_6	0.331406	0.124189	0.00761746
EUR	Phe_381_2	Phe_535_8	0.345609	0.139887	0.0134874
EUR	Phe_381_2	Phe_535_9	0.29044	0.161545	0.0721949
EUR	Phe_381_2	Phe_536	0.226436	0.156971	0.149151
EUR	Phe_381_2	Phe_537	0.332102	0.111607	0.00292385
EUR	Phe_381_2	Phe_540	-0.0663382	0.178787	0.710603
EUR	Phe_381_2	Phe_540_1	0.0762319	0.162697	0.639391
EUR	Phe_381_2	Phe_540_11	0.2092	0.0989119	0.0344289
EUR	Phe_381_2	Phe_550	0.166101	0.0590564	0.00491458
EUR	Phe_381_2	Phe_550_1	0.0644863	0.0539812	0.232241
EUR	Phe_381_2	Phe_550_2	0.157891	0.0618091	0.0106344
EUR	Phe_381_2	Phe_550_3	0.00695941	0.180978	0.969325
EUR	Phe_381_2	Phe_550_4	0.137061	0.0621888	0.0275276
EUR	Phe_381_2	Phe_550_5	0.181454	0.100649	0.0714131
EUR	Phe_381_2	Phe_555	0.160939	0.0831051	0.0527978
EUR	Phe_381_2	Phe_555_1	0.257227	0.100106	0.0101832
EUR	Phe_381_2	Phe_555_2	0.157639	0.0955875	0.0991152
EUR	Phe_381_2	Phe_555_21	0.222534	0.161448	0.168091
EUR	Phe_381_2	Phe_556_1	0.246466	0.188617	0.191314
EUR	Phe_381_2	Phe_558	0.464443	0.0895368	2.13507e-07
EUR	Phe_381_2	Phe_559	0.103852	0.173071	0.548469
EUR	Phe_381_2	Phe_560	0.0656402	0.136482	0.630555
EUR	Phe_381_2	Phe_560_4	0.109078	0.14343	0.446959
EUR	Phe_381_2	Phe_561	0.386546	0.0761832	3.89748e-07
EUR	Phe_381_2	Phe_561_1	0.301547	0.095102	0.00152033
EUR	Phe_381_2	Phe_561_2	0.298728	0.19343	0.122499
EUR	Phe_381_2	Phe_562	0.171267	0.0551651	0.00190525
EUR	Phe_381_2	Phe_562_1	0.151661	0.0521439	0.00363152
EUR	Phe_381_2	Phe_563	0.441406	0.072319	1.03714e-09
EUR	Phe_381_2	Phe_564	0.436256	0.0816329	9.08579e-08
EUR	Phe_381_2	Phe_564_1	0.34964	0.0809715	1.57409e-05
EUR	Phe_381_2	Phe_564_9	0.429804	0.123621	0.000507446
EUR	Phe_381_2	Phe_565	0.281797	0.094571	0.00288493
EUR	Phe_381_2	Phe_565_1	0.436077	0.136459	0.00139509
EUR	Phe_381_2	Phe_567	0.11694	0.185374	0.528149
EUR	Phe_381_2	Phe_568	0.22077	0.169022	0.191499
EUR	Phe_381_2	Phe_568_1	0.344067	0.170274	0.0433139
EUR	Phe_381_2	Phe_569	0.31893	0.11327	0.00486756
EUR	Phe_381_2	Phe_571	0.279417	0.0773995	0.000306119
EUR	Phe_381_2	Phe_571_5	0.282931	0.0803017	0.000426123
EUR	Phe_381_2	Phe_571_51	0.345044	0.104523	0.000962926
EUR	Phe_381_2	Phe_571_8	0.413266	0.149942	0.00584815
EUR	Phe_381_2	Phe_571_81	0.514138	0.195037	0.00838633
EUR	Phe_381_2	Phe_572	0.121156	0.14721	0.410501
EUR	Phe_381_2	Phe_573	0.209981	0.172532	0.223582
EUR	Phe_381_2	Phe_573_3	0.069489	0.216359	0.748078
EUR	Phe_381_2	Phe_573_5	-0.0763932	0.18317	0.676634
EUR	Phe_381_2	Phe_573_7	0.142261	0.0901814	0.114681
EUR	Phe_381_2	Phe_574	0.181017	0.0674068	0.00724344
EUR	Phe_381_2	Phe_574_1	0.161117	0.0739959	0.0294527
EUR	Phe_381_2	Phe_574_12	0.212705	0.107696	0.0482619
EUR	Phe_381_2	Phe_574_2	0.16687	0.154744	0.28087
EUR	Phe_381_2	Phe_574_3	0.163849	0.110993	0.139889
EUR	Phe_381_2	Phe_575	0.149655	0.17778	0.3999
EUR	Phe_381_2	Phe_575_1	-0.14852	0.204084	0.466775
EUR	Phe_381_2	Phe_575_7	-0.125318	0.215746	0.561335
EUR	Phe_381_2	Phe_575_8	0.191705	0.197961	0.332844
EUR	Phe_381_2	Phe_577	0.289261	0.134769	0.0318462
EUR	Phe_381_2	Phe_577_1	0.306634	0.149495	0.0402542
EUR	Phe_381_2	Phe_577_2	0.223124	0.121483	0.0662585
EUR	Phe_381_2	Phe_577_3	0.165687	0.153177	0.279397
EUR	Phe_381_2	Phe_578	0.39809	0.0900747	9.89057e-06
EUR	Phe_381_2	Phe_578_1	0.332584	0.194236	0.0868476
EUR	Phe_381_2	Phe_578_2	0.123586	0.131142	0.345996
EUR	Phe_381_2	Phe_578_8	0.39863	0.117803	0.000714692
EUR	Phe_381_2	Phe_578_9	0.18666	0.130086	0.151317
EUR	Phe_381_2	Phe_579_2	0.371313	0.17609	0.0349749
EUR	Phe_381_2	Phe_579_8	0.0958184	0.186352	0.607126
EUR	Phe_381_2	Phe_580	0.204945	0.152932	0.180212
EUR	Phe_381_2	Phe_580_3	0.140095	0.165105	0.396147
EUR	Phe_381_2	Phe_580_31	0.157227	0.135263	0.245079
EUR	Phe_381_2	Phe_585	0.119167	0.059724	0.0460108
EUR	Phe_381_2	Phe_585_1	0.249442	0.0740889	0.000760487
EUR	Phe_381_2	Phe_585_2	0.257017	0.164918	0.119127
EUR	Phe_381_2	Phe_585_3	0.120614	0.0590328	0.0410363
EUR	Phe_381_2	Phe_585_31	0.0652479	0.160726	0.684774
EUR	Phe_381_2	Phe_586	0.236614	0.121136	0.0507859
EUR	Phe_381_2	Phe_586_2	0.0829361	0.118365	0.483503
EUR	Phe_381_2	Phe_587	0.21466	0.193901	0.268268
EUR	Phe_381_2	Phe_588	0.222954	0.15366	0.14679
EUR	Phe_381_2	Phe_589	0.0760832	0.183658	0.678679
EUR	Phe_381_2	Phe_590	-0.0656178	0.143496	0.64747
EUR	Phe_381_2	Phe_591	0.266491	0.0799993	0.00086482
EUR	Phe_381_2	Phe_592	0.385094	0.172132	0.025273
EUR	Phe_381_2	Phe_592_1	0.446421	0.160076	0.00529025
EUR	Phe_381_2	Phe_593	0.283466	0.0845884	0.000804863
EUR	Phe_381_2	Phe_594	0.0970012	0.0618761	0.116959
EUR	Phe_381_2	Phe_594_1	0.0599063	0.0670912	0.371906
EUR	Phe_381_2	Phe_594_2	0.0578717	0.111382	0.603357
EUR	Phe_381_2	Phe_594_3	0.0630808	0.0912103	0.48919
EUR	Phe_381_2	Phe_594_8	0.217533	0.152993	0.15507
EUR	Phe_381_2	Phe_595	-0.170258	0.13905	0.220789
EUR	Phe_381_2	Phe_596	0.211395	0.0854424	0.0133564
EUR	Phe_381_2	Phe_596_1	0.13076	0.154558	0.397538
EUR	Phe_381_2	Phe_596_5	0.223757	0.101409	0.0273505
EUR	Phe_381_2	Phe_597	0.144568	0.152135	0.341978
EUR	Phe_381_2	Phe_597_1	0.27067	0.152913	0.0767133
EUR	Phe_381_2	Phe_599	0.330909	0.0709579	3.10939e-06
EUR	Phe_381_2	Phe_599_1	0.298064	0.160681	0.063596
EUR	Phe_381_2	Phe_599_2	0.195703	0.0811659	0.0159021
EUR	Phe_381_2	Phe_599_3	0.473015	0.135784	0.000494746
EUR	Phe_381_2	Phe_599_4	0.29826	0.0931856	0.0013709
EUR	Phe_381_2	Phe_599_5	0.183629	0.0895107	0.0402204
EUR	Phe_381_2	Phe_599_9	0.23057	0.132971	0.0829197
EUR	Phe_381_2	Phe_600	0.218128	0.0623048	0.000463557
EUR	Phe_381_2	Phe_601	0.537734	0.117448	4.68373e-06
EUR	Phe_381_2	Phe_601_1	0.395758	0.145225	0.00642748
EUR	Phe_381_2	Phe_601_11	0.23866	0.200575	0.234093
EUR	Phe_381_2	Phe_601_12	0.386092	0.200384	0.0540093
EUR	Phe_381_2	Phe_601_3	0.463655	0.209715	0.0270442
EUR	Phe_381_2	Phe_602	0.393352	0.159075	0.0134078
EUR	Phe_381_2	Phe_603	0.309953	0.123945	0.0123935
EUR	Phe_381_2	Phe_603_1	0.291162	0.0947976	0.00213057
EUR	Phe_381_2	Phe_603_2	0.173018	0.123089	0.159831
EUR	Phe_381_2	Phe_604	0.310197	0.140619	0.0273879
EUR	Phe_381_2	Phe_604_1	0.451852	0.1312	0.000573166
EUR	Phe_381_2	Phe_605	0.101314	0.066843	0.129594
EUR	Phe_381_2	Phe_608	0.211204	0.124622	0.0901219
EUR	Phe_381_2	Phe_610	0.216154	0.206833	0.295991
EUR	Phe_381_2	Phe_610_4	0.213937	0.149619	0.152752
EUR	Phe_381_2	Phe_611	0.053346	0.132854	0.688023
EUR	Phe_381_2	Phe_611_3	0.135562	0.129803	0.296318
EUR	Phe_381_2	Phe_612	0.601622	0.185118	0.00115432
EUR	Phe_381_2	Phe_612_2	0.205343	0.0963162	0.0330097
EUR	Phe_381_2	Phe_613	0.200791	0.228358	0.379247
EUR	Phe_381_2	Phe_614	0.437275	0.220936	0.0477943
EUR	Phe_381_2	Phe_614_4	0.154289	0.154165	0.316922
EUR	Phe_381_2	Phe_614_52	0.0817898	0.170581	0.631598
EUR	Phe_381_2	Phe_615	0.200344	0.075983	0.00837176
EUR	Phe_381_2	Phe_618	0.282121	0.0947334	0.00290089
EUR	Phe_381_2	Phe_618_1	0.273113	0.0983582	0.00549112
EUR	Phe_381_2	Phe_619	0.351754	0.181163	0.0521809
EUR	Phe_381_2	Phe_622	0.384285	0.184239	0.0369965
EUR	Phe_381_2	Phe_624_9	0.273528	0.106869	0.0104831
EUR	Phe_381_2	Phe_625_1	0.0105681	0.203118	0.958505
EUR	Phe_381_2	Phe_626	0.3069	0.113078	0.00664647
EUR	Phe_381_2	Phe_626_1	0.303632	0.111765	0.00659373
EUR	Phe_381_2	Phe_626_12	0.174771	0.0790365	0.0270168
EUR	Phe_381_2	Phe_626_14	0.48834	0.192059	0.0110014
EUR	Phe_381_2	Phe_627	0.178795	0.126451	0.157377
EUR	Phe_381_2	Phe_627_1	0.225421	0.123092	0.0670522
EUR	Phe_381_2	Phe_628	0.013434	0.0917526	0.883594
EUR	Phe_381_2	Phe_634_3	0.144651	0.162244	0.372626
EUR	Phe_381_2	Phe_635_3	0.0985603	0.18761	0.599342
EUR	Phe_381_2	Phe_636	-0.0756114	0.124522	0.543709
EUR	Phe_381_2	Phe_636_2	-0.213818	0.151137	0.157146
EUR	Phe_381_2	Phe_636_3	0.00391202	0.144186	0.978355
EUR	Phe_381_2	Phe_642	-0.0224176	0.118043	0.84938
EUR	Phe_381_2	Phe_642_1	0.103972	0.100652	0.301611
EUR	Phe_381_2	Phe_645	0.0139746	0.207639	0.946341
EUR	Phe_381_2	Phe_647_1	-0.165575	0.211641	0.434014
EUR	Phe_381_2	Phe_650	-0.0923791	0.101578	0.363118
EUR	Phe_381_2	Phe_681	0.243338	0.067949	0.000342032
EUR	Phe_381_2	Phe_681_1	0.27788	0.124831	0.0260104
EUR	Phe_381_2	Phe_681_2	0.207356	0.187852	0.269668
EUR	Phe_381_2	Phe_681_3	0.2839	0.131463	0.0308078
EUR	Phe_381_2	Phe_681_7	0.30893	0.137279	0.0244245
EUR	Phe_381_2	Phe_686	0.373741	0.155632	0.0163305
EUR	Phe_381_2	Phe_686_1	0.179635	0.10844	0.0976138
EUR	Phe_381_2	Phe_686_3	0.0490107	0.102563	0.632749
EUR	Phe_381_2	Phe_687_1	0.0935678	0.102919	0.363275
EUR	Phe_381_2	Phe_687_4	0.481091	0.0901501	9.47294e-08
EUR	Phe_381_2	Phe_689	0.158522	0.0937457	0.0908413
EUR	Phe_381_2	Phe_690	0.412414	0.0767299	7.66352e-08
EUR	Phe_381_2	Phe_690_1	0.354305	0.077286	4.55413e-06
EUR	Phe_381_2	Phe_694	-0.0162073	0.158266	0.918435
EUR	Phe_381_2	Phe_694_1	-0.0660254	0.181646	0.716243
EUR	Phe_381_2	Phe_694_2	0.0685382	0.140331	0.625264
EUR	Phe_381_2	Phe_695	0.257077	0.0990297	0.00943287
EUR	Phe_381_2	Phe_695_3	0.111383	0.103241	0.280648
EUR	Phe_381_2	Phe_695_4	0.0269191	0.185171	0.884415
EUR	Phe_381_2	Phe_695_41	-0.16022	0.12347	0.194409
EUR	Phe_381_2	Phe_695_42	0.0333872	0.184243	0.8562
EUR	Phe_381_2	Phe_695_7	0.345847	0.146958	0.018604
EUR	Phe_381_2	Phe_696	0.0828273	0.0782275	0.289691
EUR	Phe_381_2	Phe_696_4	0.0923957	0.0768667	0.229354
EUR	Phe_381_2	Phe_696_41	0.0964871	0.0655948	0.141303
EUR	Phe_381_2	Phe_696_42	0.101869	0.0853313	0.232553
EUR	Phe_381_2	Phe_697	-0.0241041	0.0856839	0.77847
EUR	Phe_381_2	Phe_698	0.294062	0.114702	0.0103563
EUR	Phe_381_2	Phe_700	0.219471	0.0729126	0.00261203
EUR	Phe_381_2	Phe_701	0.413093	0.101374	4.60273e-05
EUR	Phe_381_2	Phe_701_2	0.233352	0.188193	0.214989
EUR	Phe_381_2	Phe_701_4	0.203003	0.155325	0.19123
EUR	Phe_381_2	Phe_702	0.0470739	0.0685917	0.492529
EUR	Phe_381_2	Phe_702_1	0.00939248	0.0695482	0.892573
EUR	Phe_381_2	Phe_702_2	0.0929373	0.0660078	0.159138
EUR	Phe_381_2	Phe_703	0.244578	0.0797519	0.00216408
EUR	Phe_381_2	Phe_703_1	0.348491	0.0792998	1.10974e-05
EUR	Phe_381_2	Phe_704	0.391355	0.123334	0.00150803
EUR	Phe_381_2	Phe_705_3	0.331281	0.127107	0.00915194
EUR	Phe_381_2	Phe_706	0.238874	0.0686462	0.000501822
EUR	Phe_381_2	Phe_706_1	0.104475	0.100061	0.296433
EUR	Phe_381_2	Phe_706_2	0.237522	0.0641055	0.000211246
EUR	Phe_381_2	Phe_706_8	0.246275	0.119355	0.0390767
EUR	Phe_381_2	Phe_707	0.164522	0.0786449	0.0364417
EUR	Phe_381_2	Phe_707_1	0.223013	0.115479	0.0534591
EUR	Phe_381_2	Phe_709	0.202982	0.137682	0.140405
EUR	Phe_381_2	Phe_709_2	0.0640887	0.124152	0.605708
EUR	Phe_381_2	Phe_709_3	-0.151672	0.20609	0.461762
EUR	Phe_381_2	Phe_710	0.0440749	0.0958812	0.645745
EUR	Phe_381_2	Phe_710_1	0.0361603	0.0955973	0.70524
EUR	Phe_381_2	Phe_710_12	0.069535	0.109977	0.52721
EUR	Phe_381_2	Phe_710_19	0.0435431	0.109223	0.690141
EUR	Phe_381_2	Phe_711	0.0199446	0.18385	0.913613
EUR	Phe_381_2	Phe_711_1	-0.0322379	0.171215	0.85065
EUR	Phe_381_2	Phe_713	0.113993	0.219095	0.602862
EUR	Phe_381_2	Phe_714	0.223836	0.0982966	0.022777
EUR	Phe_381_2	Phe_714_1	0.0588441	0.0794875	0.459122
EUR	Phe_381_2	Phe_715	0.162505	0.138573	0.240916
EUR	Phe_381_2	Phe_715_1	0.22775	0.135725	0.0933424
EUR	Phe_381_2	Phe_715_2	0.121352	0.158525	0.443971
EUR	Phe_381_2	Phe_716	0.254904	0.0637964	6.45326e-05
EUR	Phe_381_2	Phe_716_2	0.185106	0.08403	0.0276045
EUR	Phe_381_2	Phe_716_9	0.228747	0.0671148	0.000653704
EUR	Phe_381_2	Phe_717	0.0155172	0.121352	0.898252
EUR	Phe_381_2	Phe_720	0.18022	0.0663584	0.00661046
EUR	Phe_381_2	Phe_721	0.297599	0.0672522	9.63922e-06
EUR	Phe_381_2	Phe_721_1	0.345783	0.0712701	1.22398e-06
EUR	Phe_381_2	Phe_721_2	-0.0957835	0.108029	0.37527
EUR	Phe_381_2	Phe_722	0.241278	0.0594323	4.91321e-05
EUR	Phe_381_2	Phe_722_1	0.0447496	0.0904362	0.620727
EUR	Phe_381_2	Phe_722_6	0.184115	0.0721923	0.0107616
EUR	Phe_381_2	Phe_722_7	-0.0347222	0.145415	0.811275
EUR	Phe_381_2	Phe_722_9	0.253707	0.113128	0.0249194
EUR	Phe_381_2	Phe_724	0.285294	0.117093	0.0148315
EUR	Phe_381_2	Phe_726	0.338918	0.0626339	6.26394e-08
EUR	Phe_381_2	Phe_726_1	0.394016	0.0841974	2.87331e-06
EUR	Phe_381_2	Phe_726_2	0.205915	0.126415	0.103338
EUR	Phe_381_2	Phe_726_3	0.36442	0.123738	0.0032285
EUR	Phe_381_2	Phe_726_4	0.336273	0.112236	0.00273444
EUR	Phe_381_2	Phe_727	0.253163	0.0703106	0.000317442
EUR	Phe_381_2	Phe_727_1	0.213811	0.0775013	0.00580137
EUR	Phe_381_2	Phe_727_2	0.360705	0.198032	0.0685385
EUR	Phe_381_2	Phe_727_4	0.0809781	0.127933	0.52675
EUR	Phe_381_2	Phe_727_6	0.212795	0.0832828	0.0106162
EUR	Phe_381_2	Phe_728	0.00276305	0.111547	0.980238
EUR	Phe_381_2	Phe_728_7	0.143897	0.091526	0.115904
EUR	Phe_381_2	Phe_728_71	-0.0156667	0.0706005	0.824387
EUR	Phe_381_2	Phe_729	0.241887	0.134894	0.0729458
EUR	Phe_381_2	Phe_729_1	0.321362	0.0958147	0.000796527
EUR	Phe_381_2	Phe_732	0.238946	0.20126	0.23513
EUR	Phe_381_2	Phe_733	-0.200171	0.172749	0.246562
EUR	Phe_381_2	Phe_733_4	0.0306615	0.206455	0.881937
EUR	Phe_381_2	Phe_733_8	0.208734	0.229365	0.362794
EUR	Phe_381_2	Phe_735	0.142092	0.0730664	0.0518118
EUR	Phe_381_2	Phe_735_1	0.122993	0.0882755	0.163533
EUR	Phe_381_2	Phe_735_2	0.16302	0.0770783	0.0344306
EUR	Phe_381_2	Phe_735_21	0.0586454	0.0762972	0.442105
EUR	Phe_381_2	Phe_735_23	-0.048264	0.0775124	0.533507
EUR	Phe_381_2	Phe_735_3	-0.0216006	0.0669563	0.746992
EUR	Phe_381_2	Phe_736	0.339154	0.141579	0.0165968
EUR	Phe_381_2	Phe_737	-0.000680114	0.124169	0.99563
EUR	Phe_381_2	Phe_737_3	0.15504	0.102129	0.128995
EUR	Phe_381_2	Phe_738	0.316568	0.132704	0.0170555
EUR	Phe_381_2	Phe_738_4	0.171106	0.0805185	0.0335826
EUR	Phe_381_2	Phe_740	0.203955	0.0574864	0.000388332
EUR	Phe_381_2	Phe_740_1	0.169016	0.0618559	0.00628719
EUR	Phe_381_2	Phe_740_11	0.197443	0.0691823	0.00431784
EUR	Phe_381_2	Phe_740_12	0.308288	0.134257	0.0216617
EUR	Phe_381_2	Phe_740_2	0.170165	0.120995	0.15961
EUR	Phe_381_2	Phe_740_9	0.314444	0.0593166	1.151e-07
EUR	Phe_381_2	Phe_741	0.441615	0.0938228	2.51507e-06
EUR	Phe_381_2	Phe_741_3	0.408467	0.112706	0.000289889
EUR	Phe_381_2	Phe_741_4	0.522105	0.174815	0.00282089
EUR	Phe_381_2	Phe_742	0.455117	0.155965	0.00352199
EUR	Phe_381_2	Phe_742_9	0.479369	0.166526	0.00399395
EUR	Phe_381_2	Phe_743	0.0508705	0.0749138	0.497103
EUR	Phe_381_2	Phe_743_1	0.0354484	0.0756393	0.639319
EUR	Phe_381_2	Phe_743_11	0.0305513	0.0746373	0.682298
EUR	Phe_381_2	Phe_743_2	-0.114685	0.160982	0.476214
EUR	Phe_381_2	Phe_743_9	0.182438	0.128068	0.15429
EUR	Phe_381_2	Phe_745	0.313215	0.0599255	1.72531e-07
EUR	Phe_381_2	Phe_747	0.366087	0.141779	0.00982028
EUR	Phe_381_2	Phe_747_1	0.33716	0.153987	0.0285581
EUR	Phe_381_2	Phe_751	0.0363253	0.200707	0.856378
EUR	Phe_381_2	Phe_751_2	-0.125491	0.190196	0.509383
EUR	Phe_381_2	Phe_751_21	-0.179289	0.177948	0.313678
EUR	Phe_381_2	Phe_755	0.231103	0.148685	0.12011
EUR	Phe_381_2	Phe_755_1	0.193169	0.153977	0.209649
EUR	Phe_381_2	Phe_757	0.435894	0.18996	0.0217525
EUR	Phe_381_2	Phe_760	0.304103	0.0541385	1.94148e-08
EUR	Phe_381_2	Phe_761	0.257332	0.0649013	7.34026e-05
EUR	Phe_381_2	Phe_764	0.227474	0.0679088	0.000809015
EUR	Phe_381_2	Phe_765	0.336856	0.0801422	2.63132e-05
EUR	Phe_381_2	Phe_766	0.494937	0.118055	2.75969e-05
EUR	Phe_381_2	Phe_770	0.242452	0.100983	0.0163539
EUR	Phe_381_2	Phe_771_1	0.187692	0.114021	0.0997395
EUR	Phe_381_2	Phe_773	0.396006	0.0655175	1.50075e-09
EUR	Phe_381_2	Phe_781	0.203419	0.188311	0.280041
EUR	Phe_381_2	Phe_782_3	0.367784	0.068903	9.41295e-08
EUR	Phe_381_2	Phe_783	0.330888	0.128885	0.0102489
EUR	Phe_381_2	Phe_785	0.386508	0.0689034	2.03009e-08
EUR	Phe_381_2	Phe_788	0.19851	0.0817915	0.0152231
EUR	Phe_381_2	Phe_789	0.349651	0.0841194	3.23016e-05
EUR	Phe_381_2	Phe_790_6	0.293106	0.118522	0.0133981
EUR	Phe_381_2	Phe_791	0.316545	0.180397	0.0793078
EUR	Phe_381_2	Phe_798	0.368791	0.0893511	3.66835e-05
EUR	Phe_381_2	Phe_798_1	0.296574	0.194298	0.126913
EUR	Phe_381_2	Phe_800	0.161623	0.0988005	0.10187
EUR	Phe_381_2	Phe_800_1	-0.0473423	0.130134	0.716011
EUR	Phe_381_2	Phe_800_2	0.158638	0.0977064	0.104456
EUR	Phe_381_2	Phe_800_3	-0.0548363	0.150474	0.715542
EUR	Phe_381_2	Phe_800_4	0.0835643	0.187254	0.655409
EUR	Phe_381_2	Phe_801	0.308432	0.107232	0.00402347
EUR	Phe_381_2	Phe_801_1	-0.0764896	0.189237	0.686066
EUR	Phe_381_2	Phe_803	-0.0304651	0.0884135	0.730413
EUR	Phe_381_2	Phe_803_1	-0.255935	0.151664	0.0915046
EUR	Phe_381_2	Phe_803_2	0.109634	0.0747687	0.142564
EUR	Phe_381_2	Phe_803_3	-0.113923	0.14621	0.435878
EUR	Phe_381_2	Phe_804	0.141756	0.103363	0.170239
EUR	Phe_381_2	Phe_805	0.0360532	0.162043	0.823931
EUR	Phe_381_2	Phe_807	0.0396737	0.121103	0.743211
EUR	Phe_381_2	Phe_809	0.247788	0.164905	0.132939
EUR	Phe_381_2	Phe_817	-0.0619489	0.195343	0.751146
EUR	Phe_381_2	Phe_819	0.172456	0.129949	0.184474
EUR	Phe_381_2	Phe_830	0.258181	0.122164	0.0345672
EUR	Phe_381_2	Phe_835	0.209666	0.0866928	0.0155849
EUR	Phe_381_2	Phe_840	0.274581	0.0800515	0.000603459
EUR	Phe_381_2	Phe_851	0.316487	0.136232	0.0201714
EUR	Phe_381_2	Phe_854	0.405235	0.156866	0.00978557
EUR	Phe_381_2	Phe_858	0.182327	0.101565	0.0726256
EUR	Phe_381_2	Phe_859	0.287131	0.180787	0.112236
EUR	Phe_381_2	Phe_870	0.308121	0.14888	0.0384903
EUR	Phe_381_2	Phe_870_3	0.0539248	0.182812	0.768014
EUR	Phe_381_2	Phe_871	0.132158	0.0971364	0.173658
EUR	Phe_381_2	Phe_871_3	0.031253	0.141694	0.82543
EUR	Phe_381_2	Phe_871_4	-0.150396	0.158162	0.341655
EUR	Phe_381_2	Phe_872	-0.126947	0.15727	0.419557
EUR	Phe_381_2	Phe_874	-0.0690641	0.175031	0.693152
EUR	Phe_381_2	Phe_915	0.358283	0.130574	0.00607139
EUR	Phe_381_2	Phe_916	0.377519	0.0988506	0.000133949
EUR	Phe_381_2	Phe_938	0.196262	0.114781	0.087288
EUR	Phe_381_2	Phe_938_2	0.259359	0.11976	0.0303374
EUR	Phe_381_2	Phe_939	0.246781	0.0900061	0.00610984
EUR	Phe_381_2	Phe_946	0.114952	0.201217	0.567806
EUR	Phe_381_2	Phe_947	0.134892	0.106053	0.2034
EUR	Phe_381_2	Phe_949	0.340774	0.143448	0.0175211
EUR	Phe_381_2	Phe_952	0.209917	0.201222	0.296849
EUR	Phe_381_2	Phe_960	0.534874	0.106326	4.89236e-07
EUR	Phe_381_2	Phe_960_2	0.525827	0.111134	2.22884e-06
EUR	Phe_381_2	Phe_965	0.336826	0.150939	0.0256454
EUR	Phe_381_2	Phe_969	0.244924	0.158095	0.121328
EUR	Phe_381_2	Phe_979	0.598964	0.156808	0.000133602
EUR	Phe_381_2	Phe_990	0.119565	0.137194	0.383477
EUR	Phe_381_2	QTL_ALB	-0.0756906	0.0456289	0.0971498
EUR	Phe_381_2	QTL_ALT	0.111355	0.0477065	0.019587
EUR	Phe_381_2	QTL_AST	-0.0363732	0.0440315	0.408764
EUR	Phe_381_2	QTL_BASO	-0.0550284	0.0822874	0.503665
EUR	Phe_381_2	QTL_BMI	0.169731	0.040406	2.66169e-05
EUR	Phe_381_2	QTL_BUN	0.0473554	0.0456901	0.299994
EUR	Phe_381_2	QTL_CALCIUM	-0.00502041	0.0504159	0.920678
EUR	Phe_381_2	QTL_CRE	0.00603558	0.0459204	0.895431
EUR	Phe_381_2	QTL_CRP	0.114331	0.0540841	0.0345189
EUR	Phe_381_2	QTL_DBP	-0.00761572	0.0428473	0.858926
EUR	Phe_381_2	QTL_EGFR	-0.00507577	0.0470177	0.914032
EUR	Phe_381_2	QTL_EOSINO	0.0292821	0.0572711	0.609148
EUR	Phe_381_2	QTL_GLU	0.125151	0.0450993	0.0055201
EUR	Phe_381_2	QTL_HB	-0.00956893	0.0481533	0.842483
EUR	Phe_381_2	QTL_HBA1C	0.0224304	0.0469244	0.632643
EUR	Phe_381_2	QTL_HDLC	-0.0973106	0.0431299	0.0240567
EUR	Phe_381_2	QTL_HEIGHT	0.0206211	0.0409484	0.614551
EUR	Phe_381_2	QTL_HT	-0.0464359	0.0480966	0.334309
EUR	Phe_381_2	QTL_LDLC	-0.093943	0.0458331	0.0403962
EUR	Phe_381_2	QTL_LYMPH	0.0415045	0.0445064	0.351052
EUR	Phe_381_2	QTL_MCH	0.0457069	0.0484612	0.345596
EUR	Phe_381_2	QTL_MCHC	0.120371	0.046898	0.0102681
EUR	Phe_381_2	QTL_MCV	0.0115615	0.0502217	0.81793
EUR	Phe_381_2	QTL_MONO	0.00570187	0.0488124	0.907009
EUR	Phe_381_2	QTL_MPV	-0.00529891	0.0430362	0.902007
EUR	Phe_381_2	QTL_NEUTRO	0.0411893	0.0461352	0.371967
EUR	Phe_381_2	QTL_PLT	0.0177874	0.0463033	0.700868
EUR	Phe_381_2	QTL_RBC	-0.0400917	0.0473165	0.396823
EUR	Phe_381_2	QTL_RDW	-0.00473703	0.0422685	0.910768
EUR	Phe_381_2	QTL_SBP	0.0291017	0.0415335	0.483503
EUR	Phe_381_2	QTL_TC	-0.0823828	0.0474681	0.082645
EUR	Phe_381_2	QTL_TG	0.0871802	0.0440248	0.0476751
EUR	Phe_381_2	QTL_WBC	0.0598127	0.0438826	0.172877
EUR	Phe_381_2	QTL_WEIGHT	0.160366	0.0389681	3.86667e-05
EUR	Phe_381	Phe_381_1	1.04288	0.106738	1.50875e-22
EUR	Phe_381	Phe_381_11	0.958597	0.0856149	4.23593e-29
EUR	Phe_381	Phe_381_2	0.984499	0.113782	5.0369e-18
EUR	Phe_381	Phe_382	0.990548	0.116227	1.56128e-17
EUR	Phe_381	Phe_383	0.178455	0.0693302	0.0100534
EUR	Phe_381	Phe_384	0.712752	0.104787	1.03223e-11
EUR	Phe_381	Phe_384_4	0.730681	0.0899088	4.4037e-16
EUR	Phe_381	Phe_385	0.709492	0.129419	4.20258e-08
EUR	Phe_381	Phe_386	0.422618	0.0768009	3.73866e-08
EUR	Phe_381	Phe_386_1	0.304939	0.0875113	0.000492936
EUR	Phe_381	Phe_386_2	0.358591	0.0842545	2.0807e-05
EUR	Phe_381	Phe_386_9	0.548415	0.0628045	2.50023e-18
EUR	Phe_381	Phe_388	0.518696	0.169804	0.00225299
EUR	Phe_381	Phe_389	0.308401	0.0448477	6.12778e-12
EUR	Phe_381	Phe_389_1	0.245097	0.0426678	9.23056e-09
EUR	Phe_381	Phe_389_2	0.893233	0.118671	5.19267e-14
EUR	Phe_381	Phe_389_4	0.286042	0.0583557	9.50113e-07
EUR	Phe_381	Phe_394	0.167998	0.0995946	0.0916379
EUR	Phe_381	Phe_395	0.249867	0.0664312	0.000169037
EUR	Phe_381	Phe_395_1	0.189088	0.0868809	0.0295249
EUR	Phe_381	Phe_395_2	0.174981	0.0568182	0.00207232
EUR	Phe_381	Phe_395_6	0.20528	0.0803853	0.0106584
EUR	Phe_381	Phe_396	0.267517	0.0858906	0.00184177
EUR	Phe_381	Phe_401	0.271735	0.0358094	3.2397e-14
EUR	Phe_381	Phe_401_1	0.237688	0.0330922	6.84062e-13
EUR	Phe_381	Phe_401_2	0.356121	0.0524759	1.14989e-11
EUR	Phe_381	Phe_401_21	0.283271	0.0631363	7.23488e-06
EUR	Phe_381	Phe_401_22	0.277061	0.055416	5.74346e-07
EUR	Phe_381	Phe_401_3	0.434348	0.114882	0.000156316
EUR	Phe_381	Phe_402	0.00615343	0.109446	0.955164
EUR	Phe_381	Phe_411	0.311494	0.0377116	1.45792e-16
EUR	Phe_381	Phe_411_1	0.331594	0.0475226	3.00248e-12
EUR	Phe_381	Phe_411_2	0.327925	0.0449672	3.04148e-13
EUR	Phe_381	Phe_411_3	0.330557	0.0383288	6.45078e-18
EUR	Phe_381	Phe_411_4	0.282619	0.0373596	3.88358e-14
EUR	Phe_381	Phe_411_8	0.306101	0.0401557	2.48171e-14
EUR	Phe_381	Phe_411_9	0.500213	0.134854	0.000207844
EUR	Phe_381	Phe_414	0.429725	0.0963648	8.22075e-06
EUR	Phe_381	Phe_415	0.201969	0.0580358	0.000501276
EUR	Phe_381	Phe_415_1	0.039958	0.0606289	0.509859
EUR	Phe_381	Phe_415_11	0.0343711	0.0610179	0.573234
EUR	Phe_381	Phe_415_2	0.339202	0.0792584	1.87147e-05
EUR	Phe_381	Phe_416	0.399149	0.083897	1.95902e-06
EUR	Phe_381	Phe_418	0.553419	0.0456334	7.55215e-34
EUR	Phe_381	Phe_418_1	0.530687	0.102291	2.1252e-07
EUR	Phe_381	Phe_420	0.458773	0.143725	0.00141277
EUR	Phe_381	Phe_420_3	0.139122	0.126695	0.272169
EUR	Phe_381	Phe_425	0.295218	0.0651755	5.90985e-06
EUR	Phe_381	Phe_425_1	0.294433	0.0676158	1.33367e-05
EUR	Phe_381	Phe_425_11	0.0772326	0.127376	0.544291
EUR	Phe_381	Phe_425_12	-0.0967841	0.111862	0.386925
EUR	Phe_381	Phe_425_8	0.264907	0.161563	0.101078
EUR	Phe_381	Phe_426	0.387839	0.0596594	7.9852e-11
EUR	Phe_381	Phe_426_2	0.260155	0.0752865	0.000549221
EUR	Phe_381	Phe_426_21	0.266691	0.090821	0.00331994
EUR	Phe_381	Phe_426_24	0.269102	0.0886297	0.00239542
EUR	Phe_381	Phe_426_3	0.360536	0.0732479	8.56041e-07
EUR	Phe_381	Phe_426_31	0.186123	0.0837271	0.026218
EUR	Phe_381	Phe_426_32	0.361845	0.076689	2.37769e-06
EUR	Phe_381	Phe_426_9	0.30259	0.0662906	5.00459e-06
EUR	Phe_381	Phe_426_91	0.241033	0.0679955	0.000392854
EUR	Phe_381	Phe_427	0.274447	0.0490591	2.21628e-08
EUR	Phe_381	Phe_427_1	0.279378	0.080522	0.000521263
EUR	Phe_381	Phe_427_11	0.170437	0.0851361	0.045292
EUR	Phe_381	Phe_427_12	0.286579	0.0887135	0.0012362
EUR	Phe_381	Phe_427_2	0.146828	0.0398822	0.000231839
EUR	Phe_381	Phe_427_3	0.331547	0.0724711	4.76481e-06
EUR	Phe_381	Phe_427_4	0.330564	0.136639	0.0155527
EUR	Phe_381	Phe_427_42	0.0359958	0.0972931	0.711403
EUR	Phe_381	Phe_427_5	0.411944	0.0728426	1.5561e-08
EUR	Phe_381	Phe_427_6	0.0989199	0.0873673	0.257538
EUR	Phe_381	Phe_427_7	0.232518	0.0762861	0.00230388
EUR	Phe_381	Phe_427_8	0.265946	0.10079	0.00832437
EUR	Phe_381	Phe_427_9	0.185398	0.0600748	0.0020279
EUR	Phe_381	Phe_428	0.356953	0.0483093	1.48035e-13
EUR	Phe_381	Phe_428_1	0.341037	0.0503107	1.2133e-11
EUR	Phe_381	Phe_428_2	0.307147	0.0782504	8.66642e-05
EUR	Phe_381	Phe_429	0.336646	0.0816667	3.75279e-05
EUR	Phe_381	Phe_429_2	0.229548	0.130736	0.0791197
EUR	Phe_381	Phe_429_3	0.353264	0.10523	0.000787725
EUR	Phe_381	Phe_430	0.0437275	0.130039	0.73667
EUR	Phe_381	Phe_430_1	-0.139506	0.105646	0.186666
EUR	Phe_381	Phe_430_2	0.0275481	0.118208	0.815725
EUR	Phe_381	Phe_430_3	0.0829381	0.105108	0.43007
EUR	Phe_381	Phe_433	0.25668	0.0500363	2.89945e-07
EUR	Phe_381	Phe_433_1	0.204927	0.051125	6.11415e-05
EUR	Phe_381	Phe_433_11	0.075537	0.120984	0.532393
EUR	Phe_381	Phe_433_2	0.178337	0.066607	0.00741837
EUR	Phe_381	Phe_433_21	0.171499	0.0711773	0.0159758
EUR	Phe_381	Phe_433_3	0.261583	0.0632222	3.51068e-05
EUR	Phe_381	Phe_433_31	0.208398	0.0644668	0.0012265
EUR	Phe_381	Phe_433_5	0.0702495	0.0796475	0.377774
EUR	Phe_381	Phe_433_8	0.10191	0.074094	0.169004
EUR	Phe_381	Phe_440	0.254473	0.0569397	7.85252e-06
EUR	Phe_381	Phe_440_2	0.214201	0.0571773	0.00017949
EUR	Phe_381	Phe_442	0.153587	0.0595633	0.0099214
EUR	Phe_381	Phe_442_1	0.145844	0.055944	0.00913512
EUR	Phe_381	Phe_442_11	0.175173	0.0516678	0.000697978
EUR	Phe_381	Phe_442_2	0.0583939	0.102451	0.5687
EUR	Phe_381	Phe_443	0.314774	0.0520362	1.45624e-09
EUR	Phe_381	Phe_443_1	-0.136898	0.105438	0.194159
EUR	Phe_381	Phe_443_9	0.330433	0.0497272	3.034e-11
EUR	Phe_381	Phe_444	0.198718	0.0882421	0.0243249
EUR	Phe_381	Phe_444_1	0.135771	0.0911165	0.136202
EUR	Phe_381	Phe_447_1	0.185746	0.107251	0.083294
EUR	Phe_381	Phe_450	0.261036	0.0901844	0.00379797
EUR	Phe_381	Phe_451	0.201685	0.0753111	0.0074058
EUR	Phe_381	Phe_451_2	0.215374	0.0747609	0.00396617
EUR	Phe_381	Phe_452	0.0766475	0.0565867	0.175572
EUR	Phe_381	Phe_454	0.259961	0.0515735	4.6408e-07
EUR	Phe_381	Phe_454_1	0.228778	0.0494002	3.63712e-06
EUR	Phe_381	Phe_454_11	0.232463	0.0669002	0.000511276
EUR	Phe_381	Phe_455	0.431504	0.0527722	2.91662e-16
EUR	Phe_381	Phe_456	0.316026	0.055068	9.53342e-09
EUR	Phe_381	Phe_458	0.423891	0.0637978	3.04684e-11
EUR	Phe_381	Phe_458_1	0.257172	0.0804716	0.00139439
EUR	Phe_381	Phe_458_9	0.389158	0.0646201	1.72011e-09
EUR	Phe_381	Phe_459	0.43796	0.0710677	7.15686e-10
EUR	Phe_381	Phe_459_9	0.439551	0.0755832	6.04693e-09
EUR	Phe_381	Phe_464	0.612619	0.067688	1.42146e-19
EUR	Phe_381	Phe_465	0.523813	0.0567134	2.55549e-20
EUR	Phe_381	Phe_465_2	0.508405	0.0889832	1.1068e-08
EUR	Phe_381	Phe_465_4	0.234543	0.0845137	0.00551675
EUR	Phe_381	Phe_470	0.53331	0.0831976	1.45368e-10
EUR	Phe_381	Phe_471	0.101401	0.0505511	0.0448665
EUR	Phe_381	Phe_472	0.539145	0.0704925	2.03722e-14
EUR	Phe_381	Phe_473	0.436188	0.0711014	8.53004e-10
EUR	Phe_381	Phe_473_1	0.422463	0.133593	0.00156519
EUR	Phe_381	Phe_473_4	0.413041	0.0984721	2.73478e-05
EUR	Phe_381	Phe_474	0.274482	0.0610218	6.85627e-06
EUR	Phe_381	Phe_474_1	0.36882	0.0900211	4.18473e-05
EUR	Phe_381	Phe_474_2	0.53315	0.0548553	2.49725e-22
EUR	Phe_381	Phe_475	0.477891	0.0548979	3.17375e-18
EUR	Phe_381	Phe_476	0.374765	0.0609429	7.77559e-10
EUR	Phe_381	Phe_477	0.380694	0.0943841	5.49619e-05
EUR	Phe_381	Phe_479	0.44385	0.0972845	5.05733e-06
EUR	Phe_381	Phe_480	0.349255	0.0563589	5.75554e-10
EUR	Phe_381	Phe_480_1	0.228415	0.0751064	0.00235621
EUR	Phe_381	Phe_480_11	0.219713	0.0992259	0.0268102
EUR	Phe_381	Phe_480_5	0.15893	0.141981	0.262981
EUR	Phe_381	Phe_481	0.316953	0.0943207	0.000778354
EUR	Phe_381	Phe_483	0.441374	0.0629216	2.30503e-12
EUR	Phe_381	Phe_495	0.268231	0.047784	1.98374e-08
EUR	Phe_381	Phe_495_2	0.195978	0.0858563	0.0224526
EUR	Phe_381	Phe_496	0.350774	0.041077	1.3489e-17
EUR	Phe_381	Phe_496_1	0.143007	0.0586815	0.0148099
EUR	Phe_381	Phe_496_2	0.363063	0.0450918	8.16927e-16
EUR	Phe_381	Phe_496_21	0.352474	0.0454476	8.79194e-15
EUR	Phe_381	Phe_496_3	0.156369	0.119933	0.192302
EUR	Phe_381	Phe_497	0.473373	0.075514	3.64119e-10
EUR	Phe_381	Phe_500	0.361754	0.157995	0.0220417
EUR	Phe_381	Phe_500_2	0.308838	0.149632	0.0390193
EUR	Phe_381	Phe_502	0.217908	0.0882198	0.0135093
EUR	Phe_381	Phe_503	0.283245	0.144003	0.0491906
EUR	Phe_381	Phe_504	0.266691	0.116471	0.0220353
EUR	Phe_381	Phe_507	0.323122	0.0746427	1.49847e-05
EUR	Phe_381	Phe_508	0.366722	0.10994	0.000850945
EUR	Phe_381	Phe_509	0.314265	0.0591872	1.09818e-07
EUR	Phe_381	Phe_509_1	0.294418	0.0683026	1.62893e-05
EUR	Phe_381	Phe_509_8	0.295336	0.073706	6.15105e-05
EUR	Phe_381	Phe_510	0.275095	0.0786711	0.000470917
EUR	Phe_381	Phe_512	0.558383	0.049256	8.66795e-30
EUR	Phe_381	Phe_512_1	0.31367	0.131981	0.0174717
EUR	Phe_381	Phe_512_2	0.296497	0.0850589	0.000490693
EUR	Phe_381	Phe_512_7	0.541568	0.0492686	4.16854e-28
EUR	Phe_381	Phe_512_8	0.37437	0.0656468	1.17861e-08
EUR	Phe_381	Phe_512_9	0.479094	0.0531124	1.87444e-19
EUR	Phe_381	Phe_513	0.426792	0.07361	6.71055e-09
EUR	Phe_381	Phe_513_3	0.342553	0.101944	0.000778821
EUR	Phe_381	Phe_514	0.282323	0.0743325	0.000145806
EUR	Phe_381	Phe_516	0.444368	0.103804	1.86182e-05
EUR	Phe_381	Phe_516_1	0.456884	0.101911	7.35499e-06
EUR	Phe_381	Phe_519	0.478519	0.0796929	1.91875e-09
EUR	Phe_381	Phe_519_8	0.451281	0.105884	2.02583e-05
EUR	Phe_381	Phe_519_9	0.597037	0.144056	3.40583e-05
EUR	Phe_381	Phe_520	0.235142	0.147735	0.111464
EUR	Phe_381	Phe_521	0.544011	0.0619388	1.59114e-18
EUR	Phe_381	Phe_521_1	0.555377	0.0630551	1.27614e-18
EUR	Phe_381	Phe_522	0.464708	0.081092	1.00059e-08
EUR	Phe_381	Phe_522_5	0.470487	0.11951	8.25758e-05
EUR	Phe_381	Phe_523	0.56106	0.0651628	7.29804e-18
EUR	Phe_381	Phe_523_1	0.419252	0.0778193	7.14408e-08
EUR	Phe_381	Phe_523_3	0.484439	0.0642337	4.63494e-14
EUR	Phe_381	Phe_523_31	0.502471	0.0802144	3.74985e-10
EUR	Phe_381	Phe_523_32	0.387081	0.0827627	2.91103e-06
EUR	Phe_381	Phe_524	0.636423	0.110439	8.27872e-09
EUR	Phe_381	Phe_524_3	0.382081	0.113927	0.000797289
EUR	Phe_381	Phe_525	0.562267	0.0582179	4.54775e-22
EUR	Phe_381	Phe_526	0.480211	0.107067	7.28577e-06
EUR	Phe_381	Phe_526_4	0.389739	0.110966	0.000444354
EUR	Phe_381	Phe_526_41	0.464478	0.0883337	1.45456e-07
EUR	Phe_381	Phe_527	0.587655	0.103144	1.21615e-08
EUR	Phe_381	Phe_528	0.488991	0.10883	7.01712e-06
EUR	Phe_381	Phe_528_3	0.373641	0.123814	0.0025465
EUR	Phe_381	Phe_528_6	0.367629	0.11402	0.00126307
EUR	Phe_381	Phe_530	0.405975	0.0418875	3.2598e-22
EUR	Phe_381	Phe_530_1	0.397498	0.0415526	1.10969e-21
EUR	Phe_381	Phe_530_11	0.415814	0.0434151	9.92891e-22
EUR	Phe_381	Phe_530_12	0.212967	0.0685565	0.00189348
EUR	Phe_381	Phe_530_14	0.386233	0.064455	2.069e-09
EUR	Phe_381	Phe_530_2	0.357257	0.137103	0.00916702
EUR	Phe_381	Phe_530_3	0.25395	0.0951743	0.00762448
EUR	Phe_381	Phe_530_5	0.479539	0.129208	0.000206146
EUR	Phe_381	Phe_531	0.432135	0.0813625	1.08883e-07
EUR	Phe_381	Phe_531_2	0.447844	0.107662	3.1865e-05
EUR	Phe_381	Phe_531_3	0.248207	0.129863	0.0559665
EUR	Phe_381	Phe_531_4	0.330535	0.113066	0.00346252
EUR	Phe_381	Phe_532	0.414839	0.0555646	8.27343e-14
EUR	Phe_381	Phe_535	0.555234	0.0637299	2.97795e-18
EUR	Phe_381	Phe_535_1	0.333924	0.11375	0.0033291
EUR	Phe_381	Phe_535_6	0.47856	0.0857105	2.35795e-08
EUR	Phe_381	Phe_535_8	0.48619	0.100809	1.41517e-06
EUR	Phe_381	Phe_535_9	0.658394	0.125197	1.44959e-07
EUR	Phe_381	Phe_536	0.421041	0.111887	0.00016782
EUR	Phe_381	Phe_537	0.466749	0.0875533	9.76605e-08
EUR	Phe_381	Phe_540	0.0749287	0.111515	0.501636
EUR	Phe_381	Phe_540_1	0.175416	0.110269	0.111653
EUR	Phe_381	Phe_540_11	0.3179	0.0765944	3.31848e-05
EUR	Phe_381	Phe_550	0.278424	0.0438062	2.07323e-10
EUR	Phe_381	Phe_550_1	0.00057988	0.038721	0.988051
EUR	Phe_381	Phe_550_2	0.306288	0.0431913	1.32725e-12
EUR	Phe_381	Phe_550_3	-0.0538242	0.124011	0.664268
EUR	Phe_381	Phe_550_4	0.235733	0.0414562	1.29807e-08
EUR	Phe_381	Phe_550_5	0.333172	0.0764027	1.29629e-05
EUR	Phe_381	Phe_555	0.149938	0.0563101	0.00775102
EUR	Phe_381	Phe_555_1	0.192045	0.0657463	0.00348904
EUR	Phe_381	Phe_555_2	0.14062	0.0643404	0.0288471
EUR	Phe_381	Phe_555_21	0.0885408	0.105241	0.400169
EUR	Phe_381	Phe_556_1	0.226635	0.128363	0.0774652
EUR	Phe_381	Phe_558	0.511213	0.0614204	8.563e-17
EUR	Phe_381	Phe_559	0.122185	0.114313	0.285134
EUR	Phe_381	Phe_560	0.377712	0.0985332	0.000126409
EUR	Phe_381	Phe_560_4	0.352293	0.108205	0.00113069
EUR	Phe_381	Phe_561	0.505895	0.0568747	5.84682e-19
EUR	Phe_381	Phe_561_1	0.396097	0.0693862	1.13916e-08
EUR	Phe_381	Phe_561_2	0.314459	0.133391	0.018402
EUR	Phe_381	Phe_562	0.272718	0.0418108	6.90738e-11
EUR	Phe_381	Phe_562_1	0.27332	0.0382644	9.13677e-13
EUR	Phe_381	Phe_563	0.515358	0.0502196	1.04439e-24
EUR	Phe_381	Phe_564	0.550644	0.0587695	7.28306e-21
EUR	Phe_381	Phe_564_1	0.423576	0.0616991	6.64031e-12
EUR	Phe_381	Phe_564_9	0.498134	0.0807683	6.94032e-10
EUR	Phe_381	Phe_565	0.415104	0.0711183	5.32082e-09
EUR	Phe_381	Phe_565_1	0.403823	0.0913289	9.79579e-06
EUR	Phe_381	Phe_567	0.117953	0.143202	0.410121
EUR	Phe_381	Phe_568	0.408289	0.122618	0.000869187
EUR	Phe_381	Phe_568_1	0.419528	0.121547	0.000557347
EUR	Phe_381	Phe_569	0.44793	0.0858811	1.8313e-07
EUR	Phe_381	Phe_571	0.340473	0.0591373	8.54531e-09
EUR	Phe_381	Phe_571_5	0.339501	0.0613222	3.08846e-08
EUR	Phe_381	Phe_571_51	0.370181	0.0797991	3.50257e-06
EUR	Phe_381	Phe_571_8	0.382812	0.111265	0.000580513
EUR	Phe_381	Phe_571_81	0.349636	0.14343	0.0147822
EUR	Phe_381	Phe_572	0.303591	0.105597	0.0040404
EUR	Phe_381	Phe_573	0.472569	0.121452	9.98384e-05
EUR	Phe_381	Phe_573_3	0.255217	0.14132	0.0709269
EUR	Phe_381	Phe_573_5	-0.0392883	0.127488	0.75795
EUR	Phe_381	Phe_573_7	0.201727	0.0640801	0.00164365
EUR	Phe_381	Phe_574	0.298496	0.0522379	1.10239e-08
EUR	Phe_381	Phe_574_1	0.268909	0.0541745	6.91455e-07
EUR	Phe_381	Phe_574_12	0.238235	0.0765973	0.00186945
EUR	Phe_381	Phe_574_2	0.169116	0.101451	0.0955195
EUR	Phe_381	Phe_574_3	0.289029	0.0830717	0.000502779
EUR	Phe_381	Phe_575	0.517729	0.120802	1.82099e-05
EUR	Phe_381	Phe_575_1	0.0670879	0.140116	0.63208
EUR	Phe_381	Phe_575_7	0.325823	0.146827	0.0264801
EUR	Phe_381	Phe_575_8	0.53311	0.146572	0.000275635
EUR	Phe_381	Phe_577	0.431079	0.099018	1.33959e-05
EUR	Phe_381	Phe_577_1	0.441933	0.110381	6.23557e-05
EUR	Phe_381	Phe_577_2	0.351607	0.0926904	0.00014863
EUR	Phe_381	Phe_577_3	0.169382	0.113245	0.134726
EUR	Phe_381	Phe_578	0.544207	0.064296	2.58187e-17
EUR	Phe_381	Phe_578_1	0.530828	0.155756	0.000654247
EUR	Phe_381	Phe_578_2	0.413807	0.0967935	1.9101e-05
EUR	Phe_381	Phe_578_8	0.525503	0.0881511	2.50092e-09
EUR	Phe_381	Phe_578_9	0.428735	0.093866	4.93527e-06
EUR	Phe_381	Phe_579_2	0.120959	0.126606	0.339377
EUR	Phe_381	Phe_579_8	0.297545	0.125205	0.0174796
EUR	Phe_381	Phe_580	0.210307	0.120657	0.0813301
EUR	Phe_381	Phe_580_3	0.111738	0.126511	0.377111
EUR	Phe_381	Phe_580_31	0.137813	0.102869	0.180344
EUR	Phe_381	Phe_585	0.271248	0.0442945	9.14063e-10
EUR	Phe_381	Phe_585_1	0.3913	0.0495304	2.78461e-15
EUR	Phe_381	Phe_585_2	0.383431	0.117614	0.00111382
EUR	Phe_381	Phe_585_3	0.224481	0.0462652	1.2219e-06
EUR	Phe_381	Phe_585_31	0.147709	0.103399	0.153138
EUR	Phe_381	Phe_586	0.375965	0.0796825	2.3783e-06
EUR	Phe_381	Phe_586_2	0.261239	0.0761885	0.000606145
EUR	Phe_381	Phe_587	0.0854803	0.127814	0.50363
EUR	Phe_381	Phe_588	0.283339	0.104858	0.00688974
EUR	Phe_381	Phe_589	0.0712389	0.128182	0.578373
EUR	Phe_381	Phe_590	0.263612	0.101094	0.00911827
EUR	Phe_381	Phe_591	0.402511	0.05537	3.60891e-13
EUR	Phe_381	Phe_592	0.353681	0.113084	0.00176236
EUR	Phe_381	Phe_592_1	0.340773	0.102072	0.000842135
EUR	Phe_381	Phe_593	0.359635	0.0648348	2.9072e-08
EUR	Phe_381	Phe_594	0.147009	0.0452511	0.00115916
EUR	Phe_381	Phe_594_1	0.138728	0.0463192	0.00274397
EUR	Phe_381	Phe_594_2	-0.0724415	0.0783196	0.354994
EUR	Phe_381	Phe_594_3	0.198956	0.0702566	0.00462798
EUR	Phe_381	Phe_594_8	0.141906	0.111895	0.204721
EUR	Phe_381	Phe_595	0.120387	0.0953372	0.206678
EUR	Phe_381	Phe_596	0.316011	0.0645575	9.82885e-07
EUR	Phe_381	Phe_596_1	0.256676	0.105473	0.0149511
EUR	Phe_381	Phe_596_5	0.332314	0.0741646	7.4379e-06
EUR	Phe_381	Phe_597	0.226528	0.0967827	0.0192535
EUR	Phe_381	Phe_597_1	0.257984	0.0988565	0.00906253
EUR	Phe_381	Phe_599	0.428727	0.0533287	9.03333e-16
EUR	Phe_381	Phe_599_1	0.122622	0.126219	0.331298
EUR	Phe_381	Phe_599_2	0.201034	0.0579459	0.000521732
EUR	Phe_381	Phe_599_3	0.54962	0.101949	7.00074e-08
EUR	Phe_381	Phe_599_4	0.361922	0.0703089	2.63854e-07
EUR	Phe_381	Phe_599_5	0.262445	0.0600016	1.22006e-05
EUR	Phe_381	Phe_599_9	0.258377	0.0882411	0.00341061
EUR	Phe_381	Phe_600	0.244627	0.0434997	1.86962e-08
EUR	Phe_381	Phe_601	0.508048	0.0911587	2.50074e-08
EUR	Phe_381	Phe_601_1	0.341161	0.102292	0.000852444
EUR	Phe_381	Phe_601_11	0.227793	0.153062	0.136688
EUR	Phe_381	Phe_601_12	0.419669	0.143775	0.00351242
EUR	Phe_381	Phe_601_3	0.496108	0.147414	0.000764291
EUR	Phe_381	Phe_602	0.237755	0.118468	0.0447593
EUR	Phe_381	Phe_603	0.178647	0.0873448	0.0408241
EUR	Phe_381	Phe_603_1	0.168351	0.0707858	0.017392
EUR	Phe_381	Phe_603_2	0.10881	0.0890771	0.221888
EUR	Phe_381	Phe_604	0.438363	0.101686	1.62548e-05
EUR	Phe_381	Phe_604_1	0.426477	0.100879	2.3618e-05
EUR	Phe_381	Phe_605	0.274615	0.0503802	5.01305e-08
EUR	Phe_381	Phe_608	0.375387	0.0889465	2.43902e-05
EUR	Phe_381	Phe_610	0.101812	0.126826	0.42211
EUR	Phe_381	Phe_610_4	0.103106	0.09399	0.272648
EUR	Phe_381	Phe_611	0.20886	0.0922353	0.0235479
EUR	Phe_381	Phe_611_3	0.180001	0.094322	0.0563442
EUR	Phe_381	Phe_612	0.564714	0.128468	1.10395e-05
EUR	Phe_381	Phe_612_2	0.267104	0.0714495	0.000185227
EUR	Phe_381	Phe_613	0.514393	0.161224	0.00142002
EUR	Phe_381	Phe_614	0.575155	0.157229	0.00025412
EUR	Phe_381	Phe_614_4	0.370135	0.105125	0.000430069
EUR	Phe_381	Phe_614_52	0.27682	0.109281	0.0113058
EUR	Phe_381	Phe_615	0.227177	0.0532756	2.00637e-05
EUR	Phe_381	Phe_618	0.359165	0.0635939	1.62522e-08
EUR	Phe_381	Phe_618_1	0.349837	0.063204	3.11148e-08
EUR	Phe_381	Phe_619	0.593266	0.130137	5.14484e-06
EUR	Phe_381	Phe_622	0.118274	0.128613	0.357772
EUR	Phe_381	Phe_624_9	0.322665	0.0755195	1.93201e-05
EUR	Phe_381	Phe_625_1	0.166502	0.142494	0.24261
EUR	Phe_381	Phe_626	0.456172	0.0924932	8.14144e-07
EUR	Phe_381	Phe_626_1	0.431412	0.0908706	2.05905e-06
EUR	Phe_381	Phe_626_12	0.297747	0.0587574	4.03291e-07
EUR	Phe_381	Phe_626_14	0.479834	0.142664	0.00076991
EUR	Phe_381	Phe_627	0.317294	0.0885388	0.000338802
EUR	Phe_381	Phe_627_1	0.240467	0.0920637	0.00900244
EUR	Phe_381	Phe_628	0.274742	0.0652344	2.5355e-05
EUR	Phe_381	Phe_634_3	0.139288	0.105809	0.188038
EUR	Phe_381	Phe_635_3	0.206249	0.122214	0.0914876
EUR	Phe_381	Phe_636	0.164774	0.0802567	0.040064
EUR	Phe_381	Phe_636_2	0.0191042	0.100336	0.848995
EUR	Phe_381	Phe_636_3	0.0744243	0.101522	0.463506
EUR	Phe_381	Phe_642	0.028693	0.0804794	0.721446
EUR	Phe_381	Phe_642_1	0.142387	0.0766231	0.0631288
EUR	Phe_381	Phe_645	-0.0361695	0.14107	0.797646
EUR	Phe_381	Phe_647_1	0.0657481	0.152043	0.665428
EUR	Phe_381	Phe_650	0.211342	0.0712284	0.0030062
EUR	Phe_381	Phe_681	0.47081	0.0483235	1.97884e-22
EUR	Phe_381	Phe_681_1	0.309383	0.0847035	0.000259655
EUR	Phe_381	Phe_681_2	0.322328	0.13782	0.019348
EUR	Phe_381	Phe_681_3	0.492699	0.090181	4.66983e-08
EUR	Phe_381	Phe_681_7	0.476925	0.0999402	1.82314e-06
EUR	Phe_381	Phe_686	0.404891	0.100021	5.16437e-05
EUR	Phe_381	Phe_686_1	0.433492	0.0798932	5.76634e-08
EUR	Phe_381	Phe_686_3	0.149172	0.0772266	0.0534068
EUR	Phe_381	Phe_687_1	0.411035	0.0768366	8.82112e-08
EUR	Phe_381	Phe_687_4	0.584183	0.0753214	8.77447e-15
EUR	Phe_381	Phe_689	0.275437	0.0729257	0.000158761
EUR	Phe_381	Phe_690	0.375053	0.0589884	2.04287e-10
EUR	Phe_381	Phe_690_1	0.323837	0.0554498	5.21442e-09
EUR	Phe_381	Phe_694	0.175273	0.106686	0.100406
EUR	Phe_381	Phe_694_1	-0.0930928	0.114178	0.414882
EUR	Phe_381	Phe_694_2	0.168127	0.0924548	0.0689904
EUR	Phe_381	Phe_695	0.321715	0.068486	2.63329e-06
EUR	Phe_381	Phe_695_3	0.073095	0.0685508	0.286293
EUR	Phe_381	Phe_695_4	0.195151	0.139533	0.161932
EUR	Phe_381	Phe_695_41	0.131455	0.0930007	0.157514
EUR	Phe_381	Phe_695_42	0.0935628	0.144734	0.517991
EUR	Phe_381	Phe_695_7	0.454131	0.117141	0.000105847
EUR	Phe_381	Phe_696	0.118424	0.0625663	0.058388
EUR	Phe_381	Phe_696_4	0.107668	0.061258	0.0788128
EUR	Phe_381	Phe_696_41	0.095408	0.0528735	0.0711597
EUR	Phe_381	Phe_696_42	0.109633	0.0626114	0.0799446
EUR	Phe_381	Phe_697	0.04523	0.0644944	0.483114
EUR	Phe_381	Phe_698	0.385796	0.0833836	3.71428e-06
EUR	Phe_381	Phe_700	0.197174	0.056524	0.00048606
EUR	Phe_381	Phe_701	0.471995	0.0665646	1.33357e-12
EUR	Phe_381	Phe_701_2	0.309578	0.115838	0.00752843
EUR	Phe_381	Phe_701_4	0.0771994	0.105622	0.46484
EUR	Phe_381	Phe_702	0.112077	0.0522202	0.0318539
EUR	Phe_381	Phe_702_1	0.0419537	0.0515142	0.41541
EUR	Phe_381	Phe_702_2	0.160605	0.0504444	0.00145352
EUR	Phe_381	Phe_703	0.43249	0.0608284	1.16044e-12
EUR	Phe_381	Phe_703_1	0.468723	0.0605093	9.46123e-15
EUR	Phe_381	Phe_704	0.534433	0.0896759	2.52842e-09
EUR	Phe_381	Phe_705_3	0.347303	0.0863072	5.72117e-05
EUR	Phe_381	Phe_706	0.362186	0.0527301	6.48048e-12
EUR	Phe_381	Phe_706_1	0.152247	0.0699477	0.0295113
EUR	Phe_381	Phe_706_2	0.324012	0.054097	2.10533e-09
EUR	Phe_381	Phe_706_8	0.262275	0.0885799	0.0030675
EUR	Phe_381	Phe_707	0.271786	0.0588817	3.91567e-06
EUR	Phe_381	Phe_707_1	0.121269	0.0877309	0.166884
EUR	Phe_381	Phe_709	0.0425994	0.111582	0.702628
EUR	Phe_381	Phe_709_2	0.148103	0.0865443	0.0870257
EUR	Phe_381	Phe_709_3	-0.0940771	0.149046	0.527912
EUR	Phe_381	Phe_710	0.168014	0.0687564	0.0145411
EUR	Phe_381	Phe_710_1	0.153321	0.0693235	0.0269892
EUR	Phe_381	Phe_710_12	0.139115	0.0802296	0.082926
EUR	Phe_381	Phe_710_19	0.144525	0.0796976	0.0697679
EUR	Phe_381	Phe_711	0.148845	0.132069	0.259731
EUR	Phe_381	Phe_711_1	0.0752859	0.120316	0.531489
EUR	Phe_381	Phe_713	0.278774	0.137261	0.0422566
EUR	Phe_381	Phe_714	0.312692	0.0682855	4.66781e-06
EUR	Phe_381	Phe_714_1	0.183775	0.0544402	0.000736244
EUR	Phe_381	Phe_715	0.494518	0.0964031	2.90214e-07
EUR	Phe_381	Phe_715_1	0.388824	0.110392	0.000427963
EUR	Phe_381	Phe_715_2	0.248704	0.108088	0.0213956
EUR	Phe_381	Phe_716	0.405336	0.0450875	2.4728e-19
EUR	Phe_381	Phe_716_2	0.305534	0.0587544	1.99083e-07
EUR	Phe_381	Phe_716_9	0.403116	0.0464654	4.11309e-18
EUR	Phe_381	Phe_717	0.158428	0.0864189	0.0667637
EUR	Phe_381	Phe_720	0.344976	0.0465167	1.20553e-13
EUR	Phe_381	Phe_721	0.483527	0.05264	4.09489e-20
EUR	Phe_381	Phe_721_1	0.520614	0.0540812	6.17871e-22
EUR	Phe_381	Phe_721_2	0.194737	0.0811135	0.0163596
EUR	Phe_381	Phe_722	0.429545	0.0466162	3.12692e-20
EUR	Phe_381	Phe_722_1	0.335512	0.068054	8.21961e-07
EUR	Phe_381	Phe_722_6	0.383663	0.054445	1.83082e-12
EUR	Phe_381	Phe_722_7	0.388523	0.0975364	6.79465e-05
EUR	Phe_381	Phe_722_9	0.478833	0.0793186	1.57168e-09
EUR	Phe_381	Phe_724	0.484239	0.0797194	1.2454e-09
EUR	Phe_381	Phe_726	0.49737	0.0503295	4.96867e-23
EUR	Phe_381	Phe_726_1	0.501974	0.065102	1.25253e-14
EUR	Phe_381	Phe_726_2	0.257949	0.0916761	0.00489746
EUR	Phe_381	Phe_726_3	0.515107	0.0937897	3.97075e-08
EUR	Phe_381	Phe_726_4	0.400776	0.0859567	3.12339e-06
EUR	Phe_381	Phe_727	0.463895	0.0507654	6.36149e-20
EUR	Phe_381	Phe_727_1	0.394229	0.0534035	1.55843e-13
EUR	Phe_381	Phe_727_2	0.39406	0.157913	0.0125807
EUR	Phe_381	Phe_727_4	0.245607	0.0865042	0.00452197
EUR	Phe_381	Phe_727_6	0.304679	0.0701733	1.41318e-05
EUR	Phe_381	Phe_728	0.0635235	0.0747753	0.395589
EUR	Phe_381	Phe_728_7	0.324622	0.0611072	1.08227e-07
EUR	Phe_381	Phe_728_71	0.0524787	0.0485493	0.279725
EUR	Phe_381	Phe_729	0.541679	0.105957	3.183e-07
EUR	Phe_381	Phe_729_1	0.415853	0.071147	5.06607e-09
EUR	Phe_381	Phe_732	0.189552	0.146055	0.19435
EUR	Phe_381	Phe_733	0.242079	0.108725	0.0259791
EUR	Phe_381	Phe_733_4	0.322835	0.148999	0.0302576
EUR	Phe_381	Phe_733_8	0.444697	0.150756	0.00318
EUR	Phe_381	Phe_735	0.245524	0.0476974	2.63928e-07
EUR	Phe_381	Phe_735_1	0.168184	0.0592549	0.00453517
EUR	Phe_381	Phe_735_2	0.25043	0.0532852	2.6041e-06
EUR	Phe_381	Phe_735_21	0.120974	0.0515259	0.0188831
EUR	Phe_381	Phe_735_23	0.069383	0.0539243	0.198208
EUR	Phe_381	Phe_735_3	0.0814671	0.0394943	0.0391358
EUR	Phe_381	Phe_736	0.542774	0.0969321	2.14932e-08
EUR	Phe_381	Phe_737	0.0770526	0.0882195	0.382435
EUR	Phe_381	Phe_737_3	0.0977555	0.0694516	0.159269
EUR	Phe_381	Phe_738	0.367565	0.0937728	8.86436e-05
EUR	Phe_381	Phe_738_4	0.259098	0.0548512	2.31645e-06
EUR	Phe_381	Phe_740	0.40918	0.0414287	5.25191e-23
EUR	Phe_381	Phe_740_1	0.341785	0.0440181	8.18784e-15
EUR	Phe_381	Phe_740_11	0.377456	0.0482631	5.24904e-15
EUR	Phe_381	Phe_740_12	0.323746	0.0983382	0.000994194
EUR	Phe_381	Phe_740_2	0.371502	0.0895645	3.35574e-05
EUR	Phe_381	Phe_740_9	0.469716	0.0436998	6.01109e-27
EUR	Phe_381	Phe_741	0.556885	0.0699268	1.66796e-15
EUR	Phe_381	Phe_741_3	0.515264	0.0811618	2.17273e-10
EUR	Phe_381	Phe_741_4	0.499189	0.119378	2.89483e-05
EUR	Phe_381	Phe_742	0.547541	0.104995	1.83891e-07
EUR	Phe_381	Phe_742_9	0.55057	0.110825	6.768e-07
EUR	Phe_381	Phe_743	0.126352	0.0539221	0.0191173
EUR	Phe_381	Phe_743_1	0.0493861	0.0544553	0.364454
EUR	Phe_381	Phe_743_11	0.0426933	0.0546012	0.434267
EUR	Phe_381	Phe_743_2	-0.0272891	0.119828	0.819853
EUR	Phe_381	Phe_743_9	0.203997	0.0985889	0.0385301
EUR	Phe_381	Phe_745	0.544371	0.0479304	6.8045e-30
EUR	Phe_381	Phe_747	0.370089	0.107804	0.000596957
EUR	Phe_381	Phe_747_1	0.380309	0.112117	0.000693655
EUR	Phe_381	Phe_751	0.418164	0.131405	0.00146129
EUR	Phe_381	Phe_751_2	0.233637	0.122343	0.0561741
EUR	Phe_381	Phe_751_21	0.140287	0.115136	0.223052
EUR	Phe_381	Phe_755	0.255817	0.0999563	0.0104886
EUR	Phe_381	Phe_755_1	0.211139	0.0998251	0.034422
EUR	Phe_381	Phe_757	0.216197	0.125435	0.0847837
EUR	Phe_381	Phe_760	0.519157	0.043454	6.70875e-33
EUR	Phe_381	Phe_761	0.465894	0.0508318	4.936e-20
EUR	Phe_381	Phe_764	0.433871	0.0508736	1.48362e-17
EUR	Phe_381	Phe_765	0.414424	0.0627201	3.90811e-11
EUR	Phe_381	Phe_766	0.599847	0.0912874	4.99872e-11
EUR	Phe_381	Phe_770	0.395594	0.0736146	7.70693e-08
EUR	Phe_381	Phe_771_1	0.399355	0.0811099	8.49548e-07
EUR	Phe_381	Phe_773	0.563339	0.0530992	2.70112e-26
EUR	Phe_381	Phe_781	0.478243	0.142139	0.000766529
EUR	Phe_381	Phe_782_3	0.444884	0.0497689	3.92713e-19
EUR	Phe_381	Phe_783	0.432619	0.0822833	1.45886e-07
EUR	Phe_381	Phe_785	0.610833	0.0520684	8.80395e-32
EUR	Phe_381	Phe_788	0.308419	0.0592012	1.89166e-07
EUR	Phe_381	Phe_789	0.567837	0.059561	1.51791e-21
EUR	Phe_381	Phe_790_6	0.498136	0.0826878	1.69842e-09
EUR	Phe_381	Phe_791	0.181297	0.138465	0.190422
EUR	Phe_381	Phe_798	0.451607	0.0650848	3.95588e-12
EUR	Phe_381	Phe_798_1	0.356013	0.141039	0.0115957
EUR	Phe_381	Phe_800	0.133913	0.0717986	0.0621655
EUR	Phe_381	Phe_800_1	-0.0686141	0.0971575	0.480054
EUR	Phe_381	Phe_800_2	-0.0214786	0.0757073	0.776636
EUR	Phe_381	Phe_800_3	0.0672521	0.10923	0.538098
EUR	Phe_381	Phe_800_4	0.236998	0.11732	0.0433724
EUR	Phe_381	Phe_801	0.325472	0.0800768	4.81357e-05
EUR	Phe_381	Phe_801_1	0.122034	0.123614	0.323533
EUR	Phe_381	Phe_803	0.0794777	0.0641601	0.215442
EUR	Phe_381	Phe_803_1	0.00150648	0.0980441	0.987741
EUR	Phe_381	Phe_803_2	0.09844	0.0536651	0.0666036
EUR	Phe_381	Phe_803_3	0.079524	0.0964101	0.409456
EUR	Phe_381	Phe_804	0.258107	0.0759042	0.000672789
EUR	Phe_381	Phe_805	0.178771	0.101702	0.0787832
EUR	Phe_381	Phe_807	0.216189	0.0940747	0.0215585
EUR	Phe_381	Phe_809	0.403999	0.119466	0.000720349
EUR	Phe_381	Phe_817	0.257752	0.138619	0.0629662
EUR	Phe_381	Phe_819	0.294197	0.100797	0.00351492
EUR	Phe_381	Phe_830	0.416288	0.0865033	1.49129e-06
EUR	Phe_381	Phe_835	0.407776	0.0598734	9.71643e-12
EUR	Phe_381	Phe_840	0.491562	0.0603552	3.80877e-16
EUR	Phe_381	Phe_851	0.63645	0.0921332	4.91751e-12
EUR	Phe_381	Phe_854	0.359994	0.109898	0.00105395
EUR	Phe_381	Phe_858	0.356401	0.0677336	1.42652e-07
EUR	Phe_381	Phe_859	0.346301	0.115836	0.00279369
EUR	Phe_381	Phe_870	0.36333	0.101629	0.000350151
EUR	Phe_381	Phe_870_3	0.0476665	0.126991	0.707398
EUR	Phe_381	Phe_871	0.365823	0.0675722	6.16995e-08
EUR	Phe_381	Phe_871_3	0.233376	0.101718	0.0217705
EUR	Phe_381	Phe_871_4	0.0353274	0.101855	0.72871
EUR	Phe_381	Phe_872	0.193846	0.101603	0.0564059
EUR	Phe_381	Phe_874	0.0480725	0.13269	0.717135
EUR	Phe_381	Phe_915	0.512257	0.0998627	2.90333e-07
EUR	Phe_381	Phe_916	0.490993	0.0804587	1.04473e-09
EUR	Phe_381	Phe_938	0.154288	0.0818948	0.0595672
EUR	Phe_381	Phe_938_2	0.0955271	0.0849485	0.260789
EUR	Phe_381	Phe_939	0.371563	0.065675	1.53512e-08
EUR	Phe_381	Phe_946	0.309722	0.137542	0.0243326
EUR	Phe_381	Phe_947	0.247742	0.0770555	0.00130396
EUR	Phe_381	Phe_949	0.356922	0.10458	0.000642731
EUR	Phe_381	Phe_952	0.0819367	0.147631	0.578887
EUR	Phe_381	Phe_960	0.518564	0.0776021	2.3516e-11
EUR	Phe_381	Phe_960_2	0.518556	0.0837458	5.93963e-10
EUR	Phe_381	Phe_965	0.360341	0.112602	0.00137365
EUR	Phe_381	Phe_969	0.380878	0.115247	0.000950123
EUR	Phe_381	Phe_979	0.555305	0.0986543	1.81471e-08
EUR	Phe_381	Phe_990	0.138705	0.112071	0.215841
EUR	Phe_381	QTL_ALB	-0.104912	0.0339046	0.00197248
EUR	Phe_381	QTL_ALT	0.124304	0.0354779	0.000458812
EUR	Phe_381	QTL_AST	-0.0324788	0.0342246	0.342626
EUR	Phe_381	QTL_BASO	0.0731202	0.0612505	0.23256
EUR	Phe_381	QTL_BMI	0.279912	0.0277508	6.33004e-24
EUR	Phe_381	QTL_BUN	0.0262645	0.0358932	0.464327
EUR	Phe_381	QTL_CALCIUM	0.0267521	0.036866	0.468048
EUR	Phe_381	QTL_CRE	0.00950177	0.0335328	0.776903
EUR	Phe_381	QTL_CRP	0.234182	0.0373736	3.7052e-10
EUR	Phe_381	QTL_DBP	0.0386138	0.0290587	0.183907
EUR	Phe_381	QTL_EGFR	-0.00764498	0.0342446	0.823344
EUR	Phe_381	QTL_EOSINO	0.0291397	0.0389672	0.454581
EUR	Phe_381	QTL_GLU	0.174979	0.0333997	1.61497e-07
EUR	Phe_381	QTL_HB	0.0318614	0.0369962	0.389124
EUR	Phe_381	QTL_HBA1C	0.122414	0.0319353	0.000126491
EUR	Phe_381	QTL_HDLC	-0.20814	0.0336938	6.51696e-10
EUR	Phe_381	QTL_HEIGHT	-0.0268626	0.0289136	0.352857
EUR	Phe_381	QTL_HT	0.0123858	0.0358373	0.729634
EUR	Phe_381	QTL_LDLC	-0.0045946	0.0334448	0.890732
EUR	Phe_381	QTL_LYMPH	0.102754	0.0369477	0.00541787
EUR	Phe_381	QTL_MCH	0.0115749	0.0347302	0.738923
EUR	Phe_381	QTL_MCHC	0.0367626	0.0317159	0.246406
EUR	Phe_381	QTL_MCV	0.005774	0.0342314	0.866052
EUR	Phe_381	QTL_MONO	0.0785792	0.0361515	0.0297348
EUR	Phe_381	QTL_MPV	-0.00907548	0.0297219	0.760102
EUR	Phe_381	QTL_NEUTRO	0.154921	0.0328593	2.42097e-06
EUR	Phe_381	QTL_PLT	0.0306751	0.0291959	0.293412
EUR	Phe_381	QTL_RBC	0.00909987	0.0353443	0.796821
EUR	Phe_381	QTL_RDW	0.0520833	0.0295081	0.0775549
EUR	Phe_381	QTL_SBP	0.0439531	0.0298923	0.141458
EUR	Phe_381	QTL_TC	-0.05296	0.0350601	0.130904
EUR	Phe_381	QTL_TG	0.214702	0.0345723	5.29062e-10
EUR	Phe_381	QTL_WBC	0.157741	0.032429	1.14924e-06
EUR	Phe_381	QTL_WEIGHT	0.229108	0.0291677	4.00289e-15
EUR	Phe_382	Phe_383	-0.0451131	0.133988	0.736347
EUR	Phe_382	Phe_384	0.31109	0.154029	0.0434156
EUR	Phe_382	Phe_384_4	0.281545	0.130114	0.0304767
EUR	Phe_382	Phe_385	0.479503	0.179915	0.00769508
EUR	Phe_382	Phe_386	0.660616	0.129087	3.09431e-07
EUR	Phe_382	Phe_386_1	0.585307	0.163569	0.000345783
EUR	Phe_382	Phe_386_2	0.553453	0.133946	3.59769e-05
EUR	Phe_382	Phe_386_9	0.676057	0.0927098	3.04977e-13
EUR	Phe_382	Phe_388	0.333966	0.256368	0.192684
EUR	Phe_382	Phe_389	0.376926	0.0747727	4.63218e-07
EUR	Phe_382	Phe_389_1	0.296353	0.0703925	2.55366e-05
EUR	Phe_382	Phe_389_2	0.61456	0.189322	0.00116993
EUR	Phe_382	Phe_389_4	0.385402	0.101492	0.000146253
EUR	Phe_382	Phe_394	0.27013	0.150631	0.0729211
EUR	Phe_382	Phe_395	0.0883005	0.0926058	0.340332
EUR	Phe_382	Phe_395_1	-0.0120143	0.130715	0.926767
EUR	Phe_382	Phe_395_2	0.0996464	0.0917226	0.277307
EUR	Phe_382	Phe_395_6	0.205963	0.111612	0.064987
EUR	Phe_382	Phe_396	0.312758	0.118451	0.00828106
EUR	Phe_382	Phe_401	0.254527	0.0640248	7.02479e-05
EUR	Phe_382	Phe_401_1	0.224692	0.0619376	0.000285937
EUR	Phe_382	Phe_401_2	0.157891	0.0810572	0.0514272
EUR	Phe_382	Phe_401_21	0.116153	0.0955705	0.224226
EUR	Phe_382	Phe_401_22	0.128892	0.0861298	0.134526
EUR	Phe_382	Phe_401_3	0.15563	0.198506	0.433037
EUR	Phe_382	Phe_402	0.0276346	0.182126	0.879397
EUR	Phe_382	Phe_411	0.302794	0.0571583	1.1742e-07
EUR	Phe_382	Phe_411_1	0.419233	0.0702089	2.35475e-09
EUR	Phe_382	Phe_411_2	0.183653	0.0677151	0.00668495
EUR	Phe_382	Phe_411_3	0.308932	0.059734	2.31865e-07
EUR	Phe_382	Phe_411_4	0.253498	0.0566319	7.59704e-06
EUR	Phe_382	Phe_411_8	0.273888	0.0586212	2.98041e-06
EUR	Phe_382	Phe_411_9	0.191574	0.205752	0.351808
EUR	Phe_382	Phe_414	0.156199	0.133149	0.24075
EUR	Phe_382	Phe_415	0.131417	0.0931696	0.15839
EUR	Phe_382	Phe_415_1	0.0780082	0.0941468	0.407342
EUR	Phe_382	Phe_415_11	0.070713	0.0938989	0.451404
EUR	Phe_382	Phe_415_2	0.198502	0.132423	0.133873
EUR	Phe_382	Phe_416	0.323522	0.134783	0.0163807
EUR	Phe_382	Phe_418	0.641504	0.0679015	3.46779e-21
EUR	Phe_382	Phe_418_1	0.555257	0.175633	0.0015698
EUR	Phe_382	Phe_420	0.298805	0.233468	0.200598
EUR	Phe_382	Phe_420_3	0.179882	0.192881	0.351025
EUR	Phe_382	Phe_425	0.0619223	0.105784	0.5583
EUR	Phe_382	Phe_425_1	0.060754	0.109885	0.580341
EUR	Phe_382	Phe_425_11	-0.012203	0.23013	0.957711
EUR	Phe_382	Phe_425_12	0.0249871	0.187024	0.893716
EUR	Phe_382	Phe_425_8	0.422951	0.256877	0.0996585
EUR	Phe_382	Phe_426	0.318782	0.0891604	0.000349723
EUR	Phe_382	Phe_426_2	0.277208	0.112338	0.013601
EUR	Phe_382	Phe_426_21	0.22034	0.136356	0.106112
EUR	Phe_382	Phe_426_24	0.237783	0.137589	0.083951
EUR	Phe_382	Phe_426_3	0.24473	0.106059	0.0210274
EUR	Phe_382	Phe_426_31	0.228839	0.109369	0.0364073
EUR	Phe_382	Phe_426_32	0.219926	0.139577	0.115105
EUR	Phe_382	Phe_426_9	0.23847	0.0972869	0.0142379
EUR	Phe_382	Phe_426_91	0.279719	0.101501	0.00585441
EUR	Phe_382	Phe_427	0.0938465	0.0690301	0.173988
EUR	Phe_382	Phe_427_1	0.0950082	0.109999	0.387743
EUR	Phe_382	Phe_427_11	0.0739133	0.128856	0.566232
EUR	Phe_382	Phe_427_12	0.115762	0.12343	0.348306
EUR	Phe_382	Phe_427_2	-0.0441995	0.0592104	0.455376
EUR	Phe_382	Phe_427_3	0.23622	0.0965268	0.0143974
EUR	Phe_382	Phe_427_4	0.13292	0.20865	0.524094
EUR	Phe_382	Phe_427_42	0.00380321	0.155758	0.98052
EUR	Phe_382	Phe_427_5	0.201225	0.116722	0.084713
EUR	Phe_382	Phe_427_6	0.251476	0.142858	0.0783537
EUR	Phe_382	Phe_427_7	0.141576	0.12495	0.257189
EUR	Phe_382	Phe_427_8	0.449357	0.146362	0.00213934
EUR	Phe_382	Phe_427_9	0.177544	0.102259	0.0825241
EUR	Phe_382	Phe_428	0.194382	0.0757829	0.010318
EUR	Phe_382	Phe_428_1	0.184946	0.0818803	0.0239
EUR	Phe_382	Phe_428_2	0.228389	0.117012	0.0509573
EUR	Phe_382	Phe_429	0.233752	0.128434	0.0687568
EUR	Phe_382	Phe_429_2	-0.120289	0.200635	0.548813
EUR	Phe_382	Phe_429_3	0.381866	0.171027	0.0255633
EUR	Phe_382	Phe_430	-0.0662095	0.210962	0.753638
EUR	Phe_382	Phe_430_1	-0.244269	0.186254	0.189694
EUR	Phe_382	Phe_430_2	0.163295	0.208676	0.433904
EUR	Phe_382	Phe_430_3	-0.088745	0.181198	0.624299
EUR	Phe_382	Phe_433	0.34908	0.0857832	4.715e-05
EUR	Phe_382	Phe_433_1	0.19717	0.07885	0.0123992
EUR	Phe_382	Phe_433_11	-0.0811375	0.191426	0.671669
EUR	Phe_382	Phe_433_2	0.0657121	0.112864	0.560416
EUR	Phe_382	Phe_433_21	0.0104137	0.118524	0.929987
EUR	Phe_382	Phe_433_3	0.307196	0.104436	0.00326658
EUR	Phe_382	Phe_433_31	0.263624	0.101882	0.00966616
EUR	Phe_382	Phe_433_5	-0.0210904	0.129414	0.870544
EUR	Phe_382	Phe_433_8	0.0893592	0.118147	0.449446
EUR	Phe_382	Phe_440	0.177168	0.092625	0.0557804
EUR	Phe_382	Phe_440_2	0.222036	0.0955358	0.0201193
EUR	Phe_382	Phe_442	0.136244	0.0713578	0.056222
EUR	Phe_382	Phe_442_1	0.121464	0.0728976	0.0956672
EUR	Phe_382	Phe_442_11	0.162148	0.0747871	0.0301494
EUR	Phe_382	Phe_442_2	0.0609668	0.153815	0.691836
EUR	Phe_382	Phe_443	0.326111	0.0770107	2.28938e-05
EUR	Phe_382	Phe_443_1	0.166145	0.164838	0.313488
EUR	Phe_382	Phe_443_9	0.320999	0.0759141	2.35307e-05
EUR	Phe_382	Phe_444	0.114667	0.123727	0.354047
EUR	Phe_382	Phe_444_1	0.112564	0.144536	0.436102
EUR	Phe_382	Phe_447_1	0.237372	0.170754	0.164487
EUR	Phe_382	Phe_450	-0.0321292	0.143837	0.823246
EUR	Phe_382	Phe_451	-0.0252084	0.124026	0.838938
EUR	Phe_382	Phe_451_2	-0.0150835	0.114687	0.895365
EUR	Phe_382	Phe_452	0.105823	0.083674	0.205977
EUR	Phe_382	Phe_454	0.0617345	0.0822926	0.453145
EUR	Phe_382	Phe_454_1	0.00847682	0.0797158	0.915314
EUR	Phe_382	Phe_454_11	-0.00948846	0.112223	0.932619
EUR	Phe_382	Phe_455	0.559759	0.0895968	4.16988e-10
EUR	Phe_382	Phe_456	0.110179	0.0924724	0.233466
EUR	Phe_382	Phe_458	0.400321	0.0920891	1.37947e-05
EUR	Phe_382	Phe_458_1	0.304335	0.129003	0.0183176
EUR	Phe_382	Phe_458_9	0.357051	0.0876592	4.63777e-05
EUR	Phe_382	Phe_459	0.379075	0.10804	0.000450383
EUR	Phe_382	Phe_459_9	0.386464	0.111902	0.00055319
EUR	Phe_382	Phe_464	0.705883	0.107535	5.22977e-11
EUR	Phe_382	Phe_465	0.70166	0.0934189	5.87243e-14
EUR	Phe_382	Phe_465_2	0.908775	0.133382	9.53865e-12
EUR	Phe_382	Phe_465_4	0.314528	0.139897	0.0245587
EUR	Phe_382	Phe_470	0.669895	0.116929	1.00983e-08
EUR	Phe_382	Phe_471	0.102763	0.0898102	0.252529
EUR	Phe_382	Phe_472	0.581692	0.128064	5.56705e-06
EUR	Phe_382	Phe_473	0.464324	0.116064	6.31824e-05
EUR	Phe_382	Phe_473_1	0.821487	0.22021	0.000191123
EUR	Phe_382	Phe_473_4	0.41727	0.150829	0.0056659
EUR	Phe_382	Phe_474	0.272177	0.133333	0.0412175
EUR	Phe_382	Phe_474_1	0.715209	0.146602	1.06846e-06
EUR	Phe_382	Phe_474_2	0.665947	0.0883599	4.81788e-14
EUR	Phe_382	Phe_475	0.61254	0.0862718	1.24648e-12
EUR	Phe_382	Phe_476	0.460082	0.0942275	1.04656e-06
EUR	Phe_382	Phe_477	0.252144	0.155644	0.10523
EUR	Phe_382	Phe_479	0.655996	0.130413	4.9016e-07
EUR	Phe_382	Phe_480	0.411004	0.0795105	2.3513e-07
EUR	Phe_382	Phe_480_1	0.385777	0.106826	0.000304727
EUR	Phe_382	Phe_480_11	0.428443	0.149391	0.00413164
EUR	Phe_382	Phe_480_5	0.00318819	0.253846	0.989979
EUR	Phe_382	Phe_481	0.321631	0.169465	0.0577057
EUR	Phe_382	Phe_483	0.571543	0.0933782	9.31476e-10
EUR	Phe_382	Phe_495	0.433059	0.0778687	2.67617e-08
EUR	Phe_382	Phe_495_2	0.129846	0.134586	0.334655
EUR	Phe_382	Phe_496	0.40861	0.0550427	1.14063e-13
EUR	Phe_382	Phe_496_1	0.270188	0.099478	0.00660638
EUR	Phe_382	Phe_496_2	0.444159	0.0650392	8.54487e-12
EUR	Phe_382	Phe_496_21	0.43489	0.0677652	1.38431e-10
EUR	Phe_382	Phe_496_3	0.265835	0.214676	0.215601
EUR	Phe_382	Phe_497	0.428924	0.116813	0.00024076
EUR	Phe_382	Phe_500	0.576101	0.250035	0.0212179
EUR	Phe_382	Phe_500_2	0.306055	0.238419	0.199251
EUR	Phe_382	Phe_502	0.122905	0.140704	0.382391
EUR	Phe_382	Phe_503	0.209463	0.240143	0.383076
EUR	Phe_382	Phe_504	0.128314	0.196381	0.513502
EUR	Phe_382	Phe_507	0.463161	0.12715	0.000269861
EUR	Phe_382	Phe_508	0.518727	0.172453	0.00263031
EUR	Phe_382	Phe_509	0.273982	0.0899183	0.00231127
EUR	Phe_382	Phe_509_1	0.265688	0.0971823	0.00625869
EUR	Phe_382	Phe_509_8	0.218107	0.119137	0.0671404
EUR	Phe_382	Phe_510	0.281858	0.133149	0.0342717
EUR	Phe_382	Phe_512	0.68211	0.0698096	1.49957e-22
EUR	Phe_382	Phe_512_1	0.439411	0.21151	0.0377556
EUR	Phe_382	Phe_512_2	0.454927	0.129141	0.000427162
EUR	Phe_382	Phe_512_7	0.547931	0.0766387	8.70755e-13
EUR	Phe_382	Phe_512_8	0.59182	0.0874842	1.33423e-11
EUR	Phe_382	Phe_512_9	0.536412	0.0785922	8.77622e-12
EUR	Phe_382	Phe_513	0.5744	0.126166	5.29539e-06
EUR	Phe_382	Phe_513_3	0.115235	0.163921	0.482063
EUR	Phe_382	Phe_514	0.415193	0.104492	7.08477e-05
EUR	Phe_382	Phe_516	0.573194	0.162672	0.000425698
EUR	Phe_382	Phe_516_1	0.573625	0.158653	0.000299662
EUR	Phe_382	Phe_519	0.646403	0.117561	3.8311e-08
EUR	Phe_382	Phe_519_8	0.753442	0.167304	6.68632e-06
EUR	Phe_382	Phe_519_9	0.618853	0.279221	0.0266671
EUR	Phe_382	Phe_520	0.315245	0.219314	0.150601
EUR	Phe_382	Phe_521	0.563414	0.0948733	2.87489e-09
EUR	Phe_382	Phe_521_1	0.588459	0.0951681	6.27485e-10
EUR	Phe_382	Phe_522	0.559139	0.129598	1.60022e-05
EUR	Phe_382	Phe_522_5	0.523809	0.225517	0.0201954
EUR	Phe_382	Phe_523	0.613122	0.104732	4.79325e-09
EUR	Phe_382	Phe_523_1	0.584008	0.131183	8.51343e-06
EUR	Phe_382	Phe_523_3	0.530428	0.112074	2.21391e-06
EUR	Phe_382	Phe_523_31	0.568591	0.125679	6.06427e-06
EUR	Phe_382	Phe_523_32	0.503478	0.136113	0.000216469
EUR	Phe_382	Phe_524	0.72819	0.184717	8.07394e-05
EUR	Phe_382	Phe_524_3	0.35224	0.193132	0.0681782
EUR	Phe_382	Phe_525	0.546499	0.089687	1.1054e-09
EUR	Phe_382	Phe_526	0.676415	0.166821	5.01935e-05
EUR	Phe_382	Phe_526_4	0.751818	0.161147	3.07986e-06
EUR	Phe_382	Phe_526_41	0.840475	0.126957	3.5887e-11
EUR	Phe_382	Phe_527	0.551249	0.151366	0.000270708
EUR	Phe_382	Phe_528	0.688491	0.176848	9.89592e-05
EUR	Phe_382	Phe_528_3	0.109198	0.186619	0.558455
EUR	Phe_382	Phe_528_6	0.380136	0.169378	0.0248128
EUR	Phe_382	Phe_530	0.512412	0.0646468	2.25732e-15
EUR	Phe_382	Phe_530_1	0.494851	0.0650324	2.75577e-14
EUR	Phe_382	Phe_530_11	0.517893	0.0658476	3.69033e-15
EUR	Phe_382	Phe_530_12	0.34215	0.122155	0.0050954
EUR	Phe_382	Phe_530_14	0.358253	0.102255	0.00045915
EUR	Phe_382	Phe_530_2	0.429956	0.215997	0.0465284
EUR	Phe_382	Phe_530_3	0.473644	0.135966	0.000494805
EUR	Phe_382	Phe_530_5	0.520456	0.193903	0.00727241
EUR	Phe_382	Phe_531	0.576219	0.114299	4.62354e-07
EUR	Phe_382	Phe_531_2	0.517872	0.17224	0.0026411
EUR	Phe_382	Phe_531_3	0.594522	0.173817	0.000625305
EUR	Phe_382	Phe_531_4	0.431911	0.170341	0.0112266
EUR	Phe_382	Phe_532	0.524422	0.0928542	1.62519e-08
EUR	Phe_382	Phe_535	0.758905	0.0897619	2.79926e-17
EUR	Phe_382	Phe_535_1	0.481029	0.202062	0.0172846
EUR	Phe_382	Phe_535_6	0.499334	0.133872	0.00019152
EUR	Phe_382	Phe_535_8	0.763123	0.167155	4.9861e-06
EUR	Phe_382	Phe_535_9	0.906071	0.181171	5.6979e-07
EUR	Phe_382	Phe_536	0.203558	0.188904	0.281224
EUR	Phe_382	Phe_537	0.456732	0.13077	0.000478294
EUR	Phe_382	Phe_540	0.398242	0.201842	0.0484916
EUR	Phe_382	Phe_540_1	0.460983	0.174023	0.00807348
EUR	Phe_382	Phe_540_11	0.341431	0.118299	0.00389956
EUR	Phe_382	Phe_550	0.418818	0.0650983	1.24607e-10
EUR	Phe_382	Phe_550_1	-0.00180884	0.0649729	0.97779
EUR	Phe_382	Phe_550_2	0.457629	0.0690749	3.46981e-11
EUR	Phe_382	Phe_550_3	0.0815678	0.194105	0.67432
EUR	Phe_382	Phe_550_4	0.229198	0.0713807	0.0013231
EUR	Phe_382	Phe_550_5	0.3689	0.10152	0.000279313
EUR	Phe_382	Phe_555	0.235478	0.091914	0.0104091
EUR	Phe_382	Phe_555_1	0.312038	0.113592	0.00601437
EUR	Phe_382	Phe_555_2	0.190579	0.113598	0.093413
EUR	Phe_382	Phe_555_21	0.363321	0.189697	0.055458
EUR	Phe_382	Phe_556_1	0.399016	0.230065	0.082854
EUR	Phe_382	Phe_558	0.459645	0.107279	1.83087e-05
EUR	Phe_382	Phe_559	0.466542	0.180467	0.0097324
EUR	Phe_382	Phe_560	0.394597	0.155154	0.0109823
EUR	Phe_382	Phe_560_4	0.359331	0.155192	0.0205916
EUR	Phe_382	Phe_561	0.694728	0.090732	1.90437e-14
EUR	Phe_382	Phe_561_1	0.593325	0.112923	1.48634e-07
EUR	Phe_382	Phe_561_2	0.702604	0.226731	0.00194282
EUR	Phe_382	Phe_562	0.343072	0.0662495	2.23701e-07
EUR	Phe_382	Phe_562_1	0.34275	0.0594226	8.0211e-09
EUR	Phe_382	Phe_563	0.679355	0.0764862	6.5635e-19
EUR	Phe_382	Phe_564	0.755511	0.0979422	1.22082e-14
EUR	Phe_382	Phe_564_1	0.746777	0.0971122	1.47314e-14
EUR	Phe_382	Phe_564_9	0.504771	0.12786	7.88604e-05
EUR	Phe_382	Phe_565	0.407884	0.113095	0.000310265
EUR	Phe_382	Phe_565_1	0.173721	0.150963	0.249834
EUR	Phe_382	Phe_567	0.15998	0.204118	0.433179
EUR	Phe_382	Phe_568	0.396702	0.194384	0.0412694
EUR	Phe_382	Phe_568_1	0.475442	0.210057	0.0236115
EUR	Phe_382	Phe_569	0.52781	0.130143	5.00049e-05
EUR	Phe_382	Phe_571	0.31649	0.102569	0.00203115
EUR	Phe_382	Phe_571_5	0.303326	0.103431	0.00336094
EUR	Phe_382	Phe_571_51	0.312265	0.13642	0.0220796
EUR	Phe_382	Phe_571_8	0.405561	0.179313	0.0237132
EUR	Phe_382	Phe_571_81	0.349877	0.228064	0.125
EUR	Phe_382	Phe_572	0.335769	0.164653	0.0414253
EUR	Phe_382	Phe_573	0.314597	0.187154	0.0927714
EUR	Phe_382	Phe_573_3	0.332644	0.23531	0.157468
EUR	Phe_382	Phe_573_5	-0.150411	0.199136	0.450057
EUR	Phe_382	Phe_573_7	0.214372	0.107274	0.0456775
EUR	Phe_382	Phe_574	0.309274	0.0998056	0.00194332
EUR	Phe_382	Phe_574_1	0.313644	0.10198	0.00210128
EUR	Phe_382	Phe_574_12	0.239638	0.143822	0.0956708
EUR	Phe_382	Phe_574_2	0.260593	0.152638	0.0877737
EUR	Phe_382	Phe_574_3	0.187216	0.146987	0.202773
EUR	Phe_382	Phe_575	0.413633	0.181197	0.0224434
EUR	Phe_382	Phe_575_1	0.1081	0.258566	0.675891
EUR	Phe_382	Phe_575_7	-0.0881702	0.238241	0.711317
EUR	Phe_382	Phe_575_8	0.576065	0.208645	0.00576273
EUR	Phe_382	Phe_577	0.357478	0.148052	0.0157546
EUR	Phe_382	Phe_577_1	0.512198	0.173987	0.00324128
EUR	Phe_382	Phe_577_2	0.0979962	0.154775	0.526634
EUR	Phe_382	Phe_577_3	0.253696	0.159787	0.112352
EUR	Phe_382	Phe_578	0.751497	0.10291	2.8258e-13
EUR	Phe_382	Phe_578_1	0.36651	0.21247	0.0845287
EUR	Phe_382	Phe_578_2	0.63865	0.162698	8.65967e-05
EUR	Phe_382	Phe_578_8	0.660065	0.125538	1.45729e-07
EUR	Phe_382	Phe_578_9	0.710364	0.152363	3.12697e-06
EUR	Phe_382	Phe_579_2	-0.110266	0.195702	0.573135
EUR	Phe_382	Phe_579_8	0.25483	0.202931	0.209209
EUR	Phe_382	Phe_580	0.04437	0.177999	0.803152
EUR	Phe_382	Phe_580_3	-0.119512	0.212878	0.574516
EUR	Phe_382	Phe_580_31	-0.0993806	0.172857	0.565339
EUR	Phe_382	Phe_585	0.0696236	0.0677784	0.304314
EUR	Phe_382	Phe_585_1	0.213107	0.077398	0.00589808
EUR	Phe_382	Phe_585_2	0.00378099	0.172842	0.982547
EUR	Phe_382	Phe_585_3	0.0765795	0.0686024	0.264302
EUR	Phe_382	Phe_585_31	-0.035123	0.179347	0.844737
EUR	Phe_382	Phe_586	0.381289	0.125205	0.00232431
EUR	Phe_382	Phe_586_2	0.242534	0.123585	0.049706
EUR	Phe_382	Phe_587	0.096597	0.233491	0.679088
EUR	Phe_382	Phe_588	-0.187533	0.169331	0.26808
EUR	Phe_382	Phe_589	-0.159902	0.202675	0.430138
EUR	Phe_382	Phe_590	0.210576	0.167435	0.208516
EUR	Phe_382	Phe_591	0.346391	0.100856	0.000593658
EUR	Phe_382	Phe_592	0.249899	0.185694	0.178381
EUR	Phe_382	Phe_592_1	0.163603	0.172118	0.341844
EUR	Phe_382	Phe_593	0.323705	0.100684	0.00130411
EUR	Phe_382	Phe_594	0.247739	0.0657979	0.000166447
EUR	Phe_382	Phe_594_1	0.216447	0.0738093	0.00336231
EUR	Phe_382	Phe_594_2	0.0522491	0.136965	0.702848
EUR	Phe_382	Phe_594_3	0.174742	0.102477	0.0881607
EUR	Phe_382	Phe_594_8	0.160796	0.159795	0.314289
EUR	Phe_382	Phe_595	0.176263	0.175251	0.314525
EUR	Phe_382	Phe_596	0.404878	0.100793	5.8964e-05
EUR	Phe_382	Phe_596_1	0.32278	0.168466	0.0553662
EUR	Phe_382	Phe_596_5	0.255781	0.130513	0.0500181
EUR	Phe_382	Phe_597	0.00460005	0.175377	0.979074
EUR	Phe_382	Phe_597_1	0.036037	0.179693	0.841052
EUR	Phe_382	Phe_599	0.580217	0.0891811	7.71511e-11
EUR	Phe_382	Phe_599_1	0.322241	0.19052	0.0907649
EUR	Phe_382	Phe_599_2	0.151107	0.101513	0.136606
EUR	Phe_382	Phe_599_3	0.772556	0.15467	5.88739e-07
EUR	Phe_382	Phe_599_4	0.441504	0.108657	4.83918e-05
EUR	Phe_382	Phe_599_5	0.420984	0.111134	0.000151825
EUR	Phe_382	Phe_599_9	0.469072	0.1589	0.00315722
EUR	Phe_382	Phe_600	0.172023	0.072068	0.0169886
EUR	Phe_382	Phe_601	0.43647	0.145778	0.00275284
EUR	Phe_382	Phe_601_1	0.271255	0.165414	0.101034
EUR	Phe_382	Phe_601_11	0.077251	0.211282	0.714641
EUR	Phe_382	Phe_601_12	0.245927	0.21097	0.243736
EUR	Phe_382	Phe_601_3	0.831826	0.241403	0.000569388
EUR	Phe_382	Phe_602	0.151241	0.191169	0.428863
EUR	Phe_382	Phe_603	0.183559	0.133894	0.170398
EUR	Phe_382	Phe_603_1	0.0319865	0.120152	0.790071
EUR	Phe_382	Phe_603_2	0.166466	0.159143	0.295554
EUR	Phe_382	Phe_604	0.556493	0.163594	0.000669774
EUR	Phe_382	Phe_604_1	0.417253	0.174454	0.0167678
EUR	Phe_382	Phe_605	0.225104	0.0855604	0.00851499
EUR	Phe_382	Phe_608	0.583745	0.133118	1.15904e-05
EUR	Phe_382	Phe_610	0.246158	0.200901	0.220474
EUR	Phe_382	Phe_610_4	0.0600231	0.168839	0.722211
EUR	Phe_382	Phe_611	0.155542	0.164877	0.345486
EUR	Phe_382	Phe_611_3	0.148611	0.155223	0.338366
EUR	Phe_382	Phe_612	0.738332	0.198585	0.000200839
EUR	Phe_382	Phe_612_2	0.436531	0.110304	7.57317e-05
EUR	Phe_382	Phe_613	0.744131	0.277553	0.00733937
EUR	Phe_382	Phe_614	0.57652	0.216115	0.00763834
EUR	Phe_382	Phe_614_4	0.657031	0.18681	0.000436279
EUR	Phe_382	Phe_614_52	0.394715	0.205158	0.0543596
EUR	Phe_382	Phe_615	0.358307	0.0870921	3.8866e-05
EUR	Phe_382	Phe_618	0.310888	0.110647	0.00495835
EUR	Phe_382	Phe_618_1	0.28034	0.108933	0.0100669
EUR	Phe_382	Phe_619	0.783685	0.230815	0.000685555
EUR	Phe_382	Phe_622	-0.0222651	0.242566	0.926865
EUR	Phe_382	Phe_624_9	0.282649	0.125888	0.0247519
EUR	Phe_382	Phe_625_1	0.76678	0.21255	0.000309131
EUR	Phe_382	Phe_626	0.348821	0.155909	0.0252643
EUR	Phe_382	Phe_626_1	0.315792	0.147325	0.0320718
EUR	Phe_382	Phe_626_12	0.374332	0.0914759	4.2741e-05
EUR	Phe_382	Phe_626_14	0.180276	0.24756	0.466484
EUR	Phe_382	Phe_627	0.538655	0.163264	0.000969329
EUR	Phe_382	Phe_627_1	0.365656	0.138449	0.00826401
EUR	Phe_382	Phe_628	0.382615	0.114197	0.000806736
EUR	Phe_382	Phe_634_3	0.144135	0.167791	0.390333
EUR	Phe_382	Phe_635_3	-0.109983	0.20282	0.587633
EUR	Phe_382	Phe_636	0.33178	0.132851	0.0125116
EUR	Phe_382	Phe_636_2	0.468442	0.178685	0.00875149
EUR	Phe_382	Phe_636_3	-0.038934	0.161331	0.8093
EUR	Phe_382	Phe_642	0.197998	0.143031	0.166264
EUR	Phe_382	Phe_642_1	0.263914	0.125033	0.0347936
EUR	Phe_382	Phe_645	0.00039746	0.247481	0.998719
EUR	Phe_382	Phe_647_1	0.0559642	0.219539	0.798787
EUR	Phe_382	Phe_650	0.127302	0.100373	0.204696
EUR	Phe_382	Phe_681	0.35721	0.0767481	3.25051e-06
EUR	Phe_382	Phe_681_1	0.126341	0.130485	0.332922
EUR	Phe_382	Phe_681_2	0.325763	0.209764	0.120424
EUR	Phe_382	Phe_681_3	0.519696	0.158344	0.00103051
EUR	Phe_382	Phe_681_7	0.443917	0.154342	0.00402504
EUR	Phe_382	Phe_686	0.165508	0.155086	0.285882
EUR	Phe_382	Phe_686_1	0.522069	0.116241	7.08069e-06
EUR	Phe_382	Phe_686_3	0.0959039	0.109775	0.382314
EUR	Phe_382	Phe_687_1	0.532451	0.117297	5.64279e-06
EUR	Phe_382	Phe_687_4	0.766905	0.110959	4.79295e-12
EUR	Phe_382	Phe_689	0.419813	0.108205	0.000104551
EUR	Phe_382	Phe_690	0.32219	0.0995607	0.00121169
EUR	Phe_382	Phe_690_1	0.309017	0.0919452	0.000776927
EUR	Phe_382	Phe_694	0.160945	0.165897	0.331972
EUR	Phe_382	Phe_694_1	0.0265521	0.212963	0.900777
EUR	Phe_382	Phe_694_2	0.12813	0.146396	0.381448
EUR	Phe_382	Phe_695	0.372529	0.115973	0.00131718
EUR	Phe_382	Phe_695_3	0.00815857	0.105323	0.938255
EUR	Phe_382	Phe_695_4	0.195178	0.202167	0.334331
EUR	Phe_382	Phe_695_41	0.104028	0.166495	0.532095
EUR	Phe_382	Phe_695_42	0.264362	0.217715	0.224649
EUR	Phe_382	Phe_695_7	0.601165	0.179114	0.000789878
EUR	Phe_382	Phe_696	-0.0587451	0.0878866	0.503866
EUR	Phe_382	Phe_696_4	-0.0641587	0.0875442	0.463637
EUR	Phe_382	Phe_696_41	0.0348817	0.0736624	0.635832
EUR	Phe_382	Phe_696_42	0.0775464	0.0955068	0.416822
EUR	Phe_382	Phe_697	0.128634	0.105694	0.22359
EUR	Phe_382	Phe_698	0.741269	0.134781	3.80249e-08
EUR	Phe_382	Phe_700	0.146035	0.0910765	0.108839
EUR	Phe_382	Phe_701	0.571427	0.103692	3.57192e-08
EUR	Phe_382	Phe_701_2	0.602821	0.201144	0.00272689
EUR	Phe_382	Phe_701_4	0.0291642	0.171331	0.864836
EUR	Phe_382	Phe_702	0.220252	0.0669955	0.00101056
EUR	Phe_382	Phe_702_1	0.168781	0.0650605	0.0094807
EUR	Phe_382	Phe_702_2	0.254476	0.0738223	0.000566543
EUR	Phe_382	Phe_703	0.350679	0.0945615	0.000208507
EUR	Phe_382	Phe_703_1	0.558896	0.093132	1.95962e-09
EUR	Phe_382	Phe_704	0.628697	0.162306	0.000107268
EUR	Phe_382	Phe_705_3	0.212879	0.152088	0.1616
EUR	Phe_382	Phe_706	0.395815	0.0842116	2.59856e-06
EUR	Phe_382	Phe_706_1	0.420838	0.113144	0.000199639
EUR	Phe_382	Phe_706_2	0.266822	0.0781467	0.000639291
EUR	Phe_382	Phe_706_8	0.49561	0.145313	0.000648124
EUR	Phe_382	Phe_707	0.0615111	0.0877744	0.483437
EUR	Phe_382	Phe_707_1	-0.124081	0.146096	0.395708
EUR	Phe_382	Phe_709	0.0723046	0.205105	0.724445
EUR	Phe_382	Phe_709_2	0.424809	0.146189	0.00366204
EUR	Phe_382	Phe_709_3	-0.122144	0.270174	0.651203
EUR	Phe_382	Phe_710	0.032006	0.110944	0.772973
EUR	Phe_382	Phe_710_1	0.0434444	0.109012	0.69024
EUR	Phe_382	Phe_710_12	-0.120328	0.116126	0.30012
EUR	Phe_382	Phe_710_19	0.128894	0.124922	0.302169
EUR	Phe_382	Phe_711	0.23759	0.190513	0.212358
EUR	Phe_382	Phe_711_1	0.125904	0.18628	0.499114
EUR	Phe_382	Phe_713	0.00250383	0.218232	0.990846
EUR	Phe_382	Phe_714	0.588949	0.113472	2.09997e-07
EUR	Phe_382	Phe_714_1	0.37577	0.0917018	4.17216e-05
EUR	Phe_382	Phe_715	0.602873	0.16926	0.000368306
EUR	Phe_382	Phe_715_1	0.515645	0.163776	0.00164118
EUR	Phe_382	Phe_715_2	0.33789	0.178774	0.0587531
EUR	Phe_382	Phe_716	0.590616	0.0702155	4.04876e-17
EUR	Phe_382	Phe_716_2	0.535608	0.0932757	9.3449e-09
EUR	Phe_382	Phe_716_9	0.575377	0.075935	3.5301e-14
EUR	Phe_382	Phe_717	0.174525	0.137069	0.202925
EUR	Phe_382	Phe_720	0.461542	0.0691094	2.41524e-11
EUR	Phe_382	Phe_721	0.596142	0.0794418	6.18368e-14
EUR	Phe_382	Phe_721_1	0.612997	0.0822697	9.25914e-14
EUR	Phe_382	Phe_721_2	0.235522	0.124877	0.0592909
EUR	Phe_382	Phe_722	0.51577	0.0754407	8.10079e-12
EUR	Phe_382	Phe_722_1	0.441342	0.116987	0.000161564
EUR	Phe_382	Phe_722_6	0.48731	0.0835537	5.46698e-09
EUR	Phe_382	Phe_722_7	0.328881	0.160399	0.0403256
EUR	Phe_382	Phe_722_9	0.625082	0.131386	1.95923e-06
EUR	Phe_382	Phe_724	0.669369	0.123857	6.50406e-08
EUR	Phe_382	Phe_726	0.692231	0.0795879	3.38701e-18
EUR	Phe_382	Phe_726_1	0.646005	0.101969	2.36849e-10
EUR	Phe_382	Phe_726_2	0.498198	0.14942	0.000855432
EUR	Phe_382	Phe_726_3	0.480313	0.151231	0.00149311
EUR	Phe_382	Phe_726_4	0.533852	0.131424	4.86435e-05
EUR	Phe_382	Phe_727	0.525536	0.0877578	2.11805e-09
EUR	Phe_382	Phe_727_1	0.471296	0.091244	2.4014e-07
EUR	Phe_382	Phe_727_2	0.654203	0.226699	0.00390452
EUR	Phe_382	Phe_727_4	0.414197	0.157743	0.00864528
EUR	Phe_382	Phe_727_6	0.346716	0.108345	0.0013737
EUR	Phe_382	Phe_728	0.106929	0.134259	0.425777
EUR	Phe_382	Phe_728_7	0.40428	0.108525	0.000195139
EUR	Phe_382	Phe_728_71	0.0807766	0.0877647	0.357376
EUR	Phe_382	Phe_729	0.835724	0.180147	3.49915e-06
EUR	Phe_382	Phe_729_1	0.752237	0.128833	5.25578e-09
EUR	Phe_382	Phe_732	0.276648	0.248954	0.266465
EUR	Phe_382	Phe_733	0.491607	0.164155	0.00274647
EUR	Phe_382	Phe_733_4	0.118049	0.240228	0.62314
EUR	Phe_382	Phe_733_8	0.0296923	0.243777	0.903057
EUR	Phe_382	Phe_735	0.356745	0.0760126	2.68922e-06
EUR	Phe_382	Phe_735_1	0.402735	0.0936579	1.7075e-05
EUR	Phe_382	Phe_735_2	0.326271	0.0809628	5.58027e-05
EUR	Phe_382	Phe_735_21	0.225154	0.0767883	0.00336637
EUR	Phe_382	Phe_735_23	0.183669	0.091164	0.0439347
EUR	Phe_382	Phe_735_3	0.164517	0.0680586	0.0156366
EUR	Phe_382	Phe_736	0.472996	0.157117	0.00260844
EUR	Phe_382	Phe_737	0.19757	0.149555	0.186485
EUR	Phe_382	Phe_737_3	0.161176	0.131405	0.219988
EUR	Phe_382	Phe_738	0.554616	0.15038	0.00022593
EUR	Phe_382	Phe_738_4	0.448827	0.0985411	5.24554e-06
EUR	Phe_382	Phe_740	0.530501	0.0706633	6.02964e-14
EUR	Phe_382	Phe_740_1	0.451604	0.0747239	1.5068e-09
EUR	Phe_382	Phe_740_11	0.476236	0.0810384	4.18593e-09
EUR	Phe_382	Phe_740_12	0.481213	0.153258	0.00169009
EUR	Phe_382	Phe_740_2	0.583418	0.143575	4.83429e-05
EUR	Phe_382	Phe_740_9	0.61003	0.0689731	9.19686e-19
EUR	Phe_382	Phe_741	0.619305	0.10955	1.57531e-08
EUR	Phe_382	Phe_741_3	0.473235	0.125122	0.000155462
EUR	Phe_382	Phe_741_4	0.454417	0.18152	0.0123005
EUR	Phe_382	Phe_742	0.644554	0.171508	0.000171164
EUR	Phe_382	Phe_742_9	0.563644	0.190296	0.00305711
EUR	Phe_382	Phe_743	0.161541	0.0930398	0.082518
EUR	Phe_382	Phe_743_1	0.102023	0.0919336	0.267109
EUR	Phe_382	Phe_743_11	0.10391	0.0918487	0.257923
EUR	Phe_382	Phe_743_2	-0.167336	0.17951	0.351242
EUR	Phe_382	Phe_743_9	0.28448	0.161469	0.0780983
EUR	Phe_382	Phe_745	0.689063	0.0651751	3.9977e-26
EUR	Phe_382	Phe_747	0.26407	0.167401	0.114688
EUR	Phe_382	Phe_747_1	0.309411	0.180866	0.0871329
EUR	Phe_382	Phe_751	0.427618	0.19893	0.0315876
EUR	Phe_382	Phe_751_2	0.311505	0.197047	0.113907
EUR	Phe_382	Phe_751_21	0.048475	0.182685	0.790742
EUR	Phe_382	Phe_755	0.382756	0.162358	0.0183995
EUR	Phe_382	Phe_755_1	0.339795	0.166753	0.0415777
EUR	Phe_382	Phe_757	-0.125337	0.212257	0.554858
EUR	Phe_382	Phe_760	0.683732	0.0680312	9.1605e-24
EUR	Phe_382	Phe_761	0.609087	0.0801674	3.01458e-14
EUR	Phe_382	Phe_764	0.516338	0.0898977	9.26737e-09
EUR	Phe_382	Phe_765	0.530193	0.104739	4.14796e-07
EUR	Phe_382	Phe_766	0.907191	0.144704	3.62673e-10
EUR	Phe_382	Phe_770	0.429602	0.114382	0.000172757
EUR	Phe_382	Phe_771_1	0.48468	0.140707	0.000571904
EUR	Phe_382	Phe_773	0.684754	0.0794196	6.58029e-18
EUR	Phe_382	Phe_781	0.497484	0.206803	0.0161459
EUR	Phe_382	Phe_782_3	0.241753	0.070256	0.000579521
EUR	Phe_382	Phe_783	0.486823	0.135405	0.000323998
EUR	Phe_382	Phe_785	0.774633	0.077863	2.55596e-23
EUR	Phe_382	Phe_788	0.32984	0.0896543	0.000234133
EUR	Phe_382	Phe_789	0.70237	0.0982899	8.94069e-13
EUR	Phe_382	Phe_790_6	0.142947	0.131839	0.278253
EUR	Phe_382	Phe_791	-0.415453	0.258191	0.107597
EUR	Phe_382	Phe_798	0.388011	0.10093	0.000120877
EUR	Phe_382	Phe_798_1	0.280355	0.222391	0.207437
EUR	Phe_382	Phe_800	0.0670197	0.112416	0.551059
EUR	Phe_382	Phe_800_1	-0.0435901	0.140821	0.756909
EUR	Phe_382	Phe_800_2	-0.0166762	0.145594	0.908811
EUR	Phe_382	Phe_800_3	-0.106305	0.165761	0.521321
EUR	Phe_382	Phe_800_4	0.298772	0.202693	0.140478
EUR	Phe_382	Phe_801	0.380544	0.116785	0.00112004
EUR	Phe_382	Phe_801_1	0.252355	0.222097	0.255858
EUR	Phe_382	Phe_803	0.0653064	0.111365	0.557595
EUR	Phe_382	Phe_803_1	-0.0659587	0.162492	0.684801
EUR	Phe_382	Phe_803_2	-0.0128706	0.102926	0.900486
EUR	Phe_382	Phe_803_3	0.307401	0.15711	0.0503948
EUR	Phe_382	Phe_804	0.216725	0.120829	0.0728683
EUR	Phe_382	Phe_805	0.243776	0.166818	0.143926
EUR	Phe_382	Phe_807	0.335361	0.139338	0.0160923
EUR	Phe_382	Phe_809	0.374107	0.195699	0.0559216
EUR	Phe_382	Phe_817	0.364063	0.203709	0.0739094
EUR	Phe_382	Phe_819	0.669213	0.170643	8.79257e-05
EUR	Phe_382	Phe_830	0.398785	0.127921	0.00182434
EUR	Phe_382	Phe_835	0.498423	0.0853401	5.20649e-09
EUR	Phe_382	Phe_840	0.682653	0.094189	4.23942e-13
EUR	Phe_382	Phe_851	0.676474	0.185485	0.000265269
EUR	Phe_382	Phe_854	0.404891	0.184802	0.028456
EUR	Phe_382	Phe_858	0.445001	0.127911	0.000503334
EUR	Phe_382	Phe_859	0.561645	0.227955	0.0137455
EUR	Phe_382	Phe_870	0.487284	0.159245	0.00221369
EUR	Phe_382	Phe_870_3	0.244298	0.198832	0.219197
EUR	Phe_382	Phe_871	0.374767	0.113852	0.000995819
EUR	Phe_382	Phe_871_3	-0.00276486	0.169351	0.986974
EUR	Phe_382	Phe_871_4	-0.334018	0.168682	0.0476846
EUR	Phe_382	Phe_872	-0.115762	0.184946	0.531366
EUR	Phe_382	Phe_874	-0.313369	0.249756	0.209588
EUR	Phe_382	Phe_915	0.654526	0.159968	4.28394e-05
EUR	Phe_382	Phe_916	0.769751	0.11785	6.50726e-11
EUR	Phe_382	Phe_938	0.136069	0.131452	0.300609
EUR	Phe_382	Phe_938_2	0.0384651	0.137359	0.779452
EUR	Phe_382	Phe_939	0.35914	0.0931165	0.000114841
EUR	Phe_382	Phe_946	0.68912	0.224434	0.00213715
EUR	Phe_382	Phe_947	0.559752	0.125748	8.53154e-06
EUR	Phe_382	Phe_949	0.44562	0.170184	0.00883276
EUR	Phe_382	Phe_952	0.135573	0.226543	0.549546
EUR	Phe_382	Phe_960	0.640027	0.121856	1.5019e-07
EUR	Phe_382	Phe_960_2	0.595676	0.13311	7.63907e-06
EUR	Phe_382	Phe_965	0.715039	0.169887	2.56608e-05
EUR	Phe_382	Phe_969	0.787716	0.170367	3.77076e-06
EUR	Phe_382	Phe_979	0.481899	0.156136	0.00202598
EUR	Phe_382	Phe_990	0.291101	0.169349	0.0856251
EUR	Phe_382	QTL_ALB	-0.122634	0.0544268	0.0242471
EUR	Phe_382	QTL_ALT	0.152919	0.0709649	0.0311733
EUR	Phe_382	QTL_AST	0.085694	0.0695196	0.217703
EUR	Phe_382	QTL_BASO	0.0265508	0.0911344	0.770794
EUR	Phe_382	QTL_BMI	0.219971	0.0554477	7.27265e-05
EUR	Phe_382	QTL_BUN	-0.014017	0.0605058	0.816799
EUR	Phe_382	QTL_CALCIUM	-0.0194126	0.0561863	0.729716
EUR	Phe_382	QTL_CRE	-0.0893255	0.0632983	0.15819
EUR	Phe_382	QTL_CRP	0.237725	0.0669802	0.000386433
EUR	Phe_382	QTL_DBP	-0.00118808	0.0596724	0.984115
EUR	Phe_382	QTL_EGFR	0.0965475	0.0626472	0.123285
EUR	Phe_382	QTL_EOSINO	-0.0213896	0.0535825	0.689753
EUR	Phe_382	QTL_GLU	0.0580923	0.0607101	0.338628
EUR	Phe_382	QTL_HB	0.0264651	0.0468183	0.571889
EUR	Phe_382	QTL_HBA1C	0.0764882	0.0555042	0.168184
EUR	Phe_382	QTL_HDLC	-0.159769	0.0538344	0.00299948
EUR	Phe_382	QTL_HEIGHT	-0.139618	0.0461792	0.00249952
EUR	Phe_382	QTL_HT	0.00977675	0.0469077	0.834897
EUR	Phe_382	QTL_LDLC	0.0196805	0.0618792	0.75045
EUR	Phe_382	QTL_LYMPH	0.183971	0.0536812	0.000610047
EUR	Phe_382	QTL_MCH	-0.011339	0.0556442	0.838528
EUR	Phe_382	QTL_MCHC	0.052416	0.0491559	0.286278
EUR	Phe_382	QTL_MCV	-0.0216337	0.0546124	0.692007
EUR	Phe_382	QTL_MONO	0.103086	0.0594154	0.0827397
EUR	Phe_382	QTL_MPV	-0.00117156	0.0480952	0.980566
EUR	Phe_382	QTL_NEUTRO	0.112126	0.053505	0.0361163
EUR	Phe_382	QTL_PLT	0.0351031	0.0438675	0.423592
EUR	Phe_382	QTL_RBC	0.0284825	0.0500739	0.569486
EUR	Phe_382	QTL_RDW	0.0939149	0.0672827	0.162767
EUR	Phe_382	QTL_SBP	-0.00184869	0.0668624	0.977942
EUR	Phe_382	QTL_TC	-0.0142656	0.0617575	0.81732
EUR	Phe_382	QTL_TG	0.14712	0.0627323	0.0190164
EUR	Phe_382	QTL_WBC	0.154584	0.0531046	0.0036036
EUR	Phe_382	QTL_WEIGHT	0.117266	0.0511572	0.0218905
EUR	Phe_383	Phe_384	0.0515394	0.100671	0.60868
EUR	Phe_383	Phe_384_4	0.0955415	0.086627	0.270068
EUR	Phe_383	Phe_385	0.0839343	0.122634	0.493705
EUR	Phe_383	Phe_386	-0.0946739	0.0809303	0.242073
EUR	Phe_383	Phe_386_1	-0.0002681	0.101905	0.997901
EUR	Phe_383	Phe_386_2	-0.106822	0.090379	0.237233
EUR	Phe_383	Phe_386_9	0.0685723	0.0551785	0.213965
EUR	Phe_383	Phe_388	0.29751	0.181961	0.102044
EUR	Phe_383	Phe_389	0.145567	0.0450283	0.00122588
EUR	Phe_383	Phe_389_1	0.170612	0.0464891	0.000242617
EUR	Phe_383	Phe_389_2	0.586799	0.138824	2.36898e-05
EUR	Phe_383	Phe_389_4	0.148344	0.0632789	0.0190633
EUR	Phe_383	Phe_394	-0.0765923	0.107924	0.477897
EUR	Phe_383	Phe_395	-0.11748	0.0627563	0.0612062
EUR	Phe_383	Phe_395_1	-0.0674831	0.0826265	0.414086
EUR	Phe_383	Phe_395_2	-0.138847	0.0637579	0.0294269
EUR	Phe_383	Phe_395_6	-0.0462011	0.0736047	0.530206
EUR	Phe_383	Phe_396	-0.0701967	0.0818269	0.390965
EUR	Phe_383	Phe_401	0.00101513	0.0496352	0.983683
EUR	Phe_383	Phe_401_1	-0.0178088	0.0540266	0.74168
EUR	Phe_383	Phe_401_2	0.113499	0.0668091	0.0893455
EUR	Phe_383	Phe_401_21	0.00242231	0.0814853	0.976285
EUR	Phe_383	Phe_401_22	0.124721	0.0817691	0.127188
EUR	Phe_383	Phe_401_3	0.0535314	0.132843	0.686973
EUR	Phe_383	Phe_402	0.129048	0.129689	0.319711
EUR	Phe_383	Phe_411	-0.0149902	0.0408363	0.713559
EUR	Phe_383	Phe_411_1	-0.0361309	0.0539142	0.502758
EUR	Phe_383	Phe_411_2	-0.0685236	0.0501355	0.171698
EUR	Phe_383	Phe_411_3	-0.0558049	0.0429174	0.193503
EUR	Phe_383	Phe_411_4	-0.0124779	0.042338	0.768206
EUR	Phe_383	Phe_411_8	-0.0274183	0.0424564	0.51841
EUR	Phe_383	Phe_411_9	-0.185226	0.152209	0.223635
EUR	Phe_383	Phe_414	-0.243954	0.0935998	0.00915116
EUR	Phe_383	Phe_415	-0.0360522	0.0615064	0.557772
EUR	Phe_383	Phe_415_1	-0.00969098	0.0631918	0.878116
EUR	Phe_383	Phe_415_11	-0.0189585	0.0630697	0.763723
EUR	Phe_383	Phe_415_2	-0.0441146	0.0878064	0.615381
EUR	Phe_383	Phe_416	-0.109504	0.101246	0.279445
EUR	Phe_383	Phe_418	0.00321761	0.0384244	0.933264
EUR	Phe_383	Phe_418_1	0.165153	0.10942	0.131211
EUR	Phe_383	Phe_420	-0.19367	0.152501	0.204098
EUR	Phe_383	Phe_420_3	-0.210978	0.140676	0.133682
EUR	Phe_383	Phe_425	-0.0332244	0.0595038	0.5766
EUR	Phe_383	Phe_425_1	-0.0290427	0.0613959	0.636185
EUR	Phe_383	Phe_425_11	-0.183837	0.160346	0.251589
EUR	Phe_383	Phe_425_12	0.117552	0.131953	0.373
EUR	Phe_383	Phe_425_8	-0.10687	0.178844	0.550134
EUR	Phe_383	Phe_426	0.0296188	0.0610412	0.627516
EUR	Phe_383	Phe_426_2	-0.15231	0.0744826	0.0408642
EUR	Phe_383	Phe_426_21	-0.137478	0.0950032	0.147872
EUR	Phe_383	Phe_426_24	-0.0241073	0.0918209	0.7929
EUR	Phe_383	Phe_426_3	0.060741	0.0725747	0.402624
EUR	Phe_383	Phe_426_31	0.0126905	0.0710387	0.858219
EUR	Phe_383	Phe_426_32	0.123042	0.0845662	0.145675
EUR	Phe_383	Phe_426_9	0.0134294	0.0610344	0.825848
EUR	Phe_383	Phe_426_91	-0.00468939	0.0637529	0.941364
EUR	Phe_383	Phe_427	0.029825	0.0422485	0.480224
EUR	Phe_383	Phe_427_1	0.0469244	0.0762528	0.538305
EUR	Phe_383	Phe_427_11	0.0471635	0.0894165	0.597875
EUR	Phe_383	Phe_427_12	-0.0162964	0.0803871	0.839351
EUR	Phe_383	Phe_427_2	-0.0290704	0.035311	0.410357
EUR	Phe_383	Phe_427_3	-0.010668	0.0589257	0.856335
EUR	Phe_383	Phe_427_4	-0.121181	0.141345	0.391256
EUR	Phe_383	Phe_427_42	-0.18194	0.100882	0.0713105
EUR	Phe_383	Phe_427_5	-0.0335715	0.0728965	0.645132
EUR	Phe_383	Phe_427_6	-0.0222313	0.0908625	0.806712
EUR	Phe_383	Phe_427_7	0.000346307	0.0871448	0.996829
EUR	Phe_383	Phe_427_8	0.000751762	0.0992785	0.993958
EUR	Phe_383	Phe_427_9	0.171902	0.0641971	0.00741243
EUR	Phe_383	Phe_428	-0.0246583	0.0482075	0.608999
EUR	Phe_383	Phe_428_1	-0.0294311	0.0506025	0.560827
EUR	Phe_383	Phe_428_2	-0.160774	0.0938579	0.0867213
EUR	Phe_383	Phe_429	-0.0873097	0.0879351	0.320765
EUR	Phe_383	Phe_429_2	-0.0434087	0.144772	0.764297
EUR	Phe_383	Phe_429_3	-0.160645	0.117327	0.170936
EUR	Phe_383	Phe_430	0.0402019	0.119825	0.737243
EUR	Phe_383	Phe_430_1	0.164981	0.113742	0.146925
EUR	Phe_383	Phe_430_2	-0.0438506	0.143444	0.759834
EUR	Phe_383	Phe_430_3	-0.0546527	0.116736	0.63966
EUR	Phe_383	Phe_433	-0.0390327	0.0509337	0.443472
EUR	Phe_383	Phe_433_1	-0.038062	0.0626237	0.543328
EUR	Phe_383	Phe_433_11	-0.0543135	0.109637	0.620321
EUR	Phe_383	Phe_433_2	-0.0435877	0.0673275	0.517374
EUR	Phe_383	Phe_433_21	-0.0308151	0.0699665	0.659628
EUR	Phe_383	Phe_433_3	-0.0636887	0.069641	0.360439
EUR	Phe_383	Phe_433_31	-0.088338	0.0727269	0.224498
EUR	Phe_383	Phe_433_5	0.152568	0.0839994	0.069324
EUR	Phe_383	Phe_433_8	-0.121147	0.0813284	0.136328
EUR	Phe_383	Phe_440	-0.0636086	0.0673892	0.345221
EUR	Phe_383	Phe_440_2	-0.05392	0.0603121	0.371313
EUR	Phe_383	Phe_442	-0.0641459	0.053509	0.230611
EUR	Phe_383	Phe_442_1	-0.100009	0.0520957	0.0548939
EUR	Phe_383	Phe_442_11	-0.115482	0.0536349	0.0313096
EUR	Phe_383	Phe_442_2	-0.0123817	0.110783	0.911009
EUR	Phe_383	Phe_443	0.00890584	0.051371	0.862366
EUR	Phe_383	Phe_443_1	-0.00975219	0.109707	0.929167
EUR	Phe_383	Phe_443_9	0.0190877	0.0493606	0.69898
EUR	Phe_383	Phe_444	-0.179065	0.0873584	0.0403866
EUR	Phe_383	Phe_444_1	-0.299966	0.106618	0.00490097
EUR	Phe_383	Phe_447_1	0.0228232	0.119695	0.848778
EUR	Phe_383	Phe_450	-0.0206292	0.114804	0.857396
EUR	Phe_383	Phe_451	0.00211814	0.0749137	0.977443
EUR	Phe_383	Phe_451_2	0.0580562	0.0771814	0.451928
EUR	Phe_383	Phe_452	-0.0580472	0.0661359	0.380109
EUR	Phe_383	Phe_454	0.00504531	0.0654487	0.938554
EUR	Phe_383	Phe_454_1	-0.0210193	0.0646292	0.745008
EUR	Phe_383	Phe_454_11	0.0367696	0.080955	0.649687
EUR	Phe_383	Phe_455	-0.101275	0.0631282	0.108654
EUR	Phe_383	Phe_456	-0.00333415	0.0644511	0.958743
EUR	Phe_383	Phe_458	-0.0934155	0.0579928	0.107221
EUR	Phe_383	Phe_458_1	-0.0374593	0.0813308	0.645101
EUR	Phe_383	Phe_458_9	-0.116277	0.0613014	0.0578531
EUR	Phe_383	Phe_459	-0.0758567	0.07385	0.304339
EUR	Phe_383	Phe_459_9	-0.0883777	0.0733885	0.228495
EUR	Phe_383	Phe_464	-0.00702258	0.0645546	0.913373
EUR	Phe_383	Phe_465	0.12244	0.0599608	0.0411511
EUR	Phe_383	Phe_465_2	-0.0372868	0.0975699	0.702347
EUR	Phe_383	Phe_465_4	0.0021864	0.100224	0.982595
EUR	Phe_383	Phe_470	-0.0751302	0.0806386	0.351497
EUR	Phe_383	Phe_471	0.0322998	0.0634475	0.610697
EUR	Phe_383	Phe_472	0.0356739	0.101057	0.724082
EUR	Phe_383	Phe_473	-0.0532731	0.0967135	0.581747
EUR	Phe_383	Phe_473_1	-0.0305739	0.144385	0.8323
EUR	Phe_383	Phe_473_4	0.0558417	0.117559	0.634781
EUR	Phe_383	Phe_474	-0.0726927	0.117512	0.536182
EUR	Phe_383	Phe_474_1	-0.0550305	0.109825	0.616318
EUR	Phe_383	Phe_474_2	0.0817735	0.0777954	0.293197
EUR	Phe_383	Phe_475	0.00017384	0.0598005	0.997681
EUR	Phe_383	Phe_476	0.015897	0.0592998	0.788639
EUR	Phe_383	Phe_477	0.0755172	0.112232	0.501034
EUR	Phe_383	Phe_479	-0.0219191	0.0828708	0.791397
EUR	Phe_383	Phe_480	0.0157513	0.0626343	0.801442
EUR	Phe_383	Phe_480_1	0.0207914	0.0809145	0.797214
EUR	Phe_383	Phe_480_11	0.0827841	0.0980269	0.398388
EUR	Phe_383	Phe_480_5	0.188219	0.206475	0.361989
EUR	Phe_383	Phe_481	-0.139455	0.123814	0.260026
EUR	Phe_383	Phe_483	-0.0867863	0.0609061	0.154181
EUR	Phe_383	Phe_495	-0.0278636	0.0597015	0.640704
EUR	Phe_383	Phe_495_2	0.0359523	0.0887529	0.685417
EUR	Phe_383	Phe_496	-0.0736822	0.0390736	0.0593316
EUR	Phe_383	Phe_496_1	-0.13205	0.0618285	0.0327007
EUR	Phe_383	Phe_496_2	-0.0495098	0.053023	0.350438
EUR	Phe_383	Phe_496_21	-0.0179361	0.0555132	0.746623
EUR	Phe_383	Phe_496_3	-0.151234	0.148973	0.31002
EUR	Phe_383	Phe_497	0.0598232	0.0786389	0.446817
EUR	Phe_383	Phe_500	0.126245	0.194524	0.51634
EUR	Phe_383	Phe_500_2	0.181758	0.177628	0.306189
EUR	Phe_383	Phe_502	0.171984	0.099811	0.0848713
EUR	Phe_383	Phe_503	-0.0946334	0.16747	0.572022
EUR	Phe_383	Phe_504	0.0722224	0.121047	0.550742
EUR	Phe_383	Phe_507	-0.105379	0.075892	0.164973
EUR	Phe_383	Phe_508	-0.0431426	0.103378	0.676439
EUR	Phe_383	Phe_509	-0.0368084	0.0584136	0.528607
EUR	Phe_383	Phe_509_1	-0.0205215	0.0628573	0.744063
EUR	Phe_383	Phe_509_8	-0.0105448	0.0752326	0.888531
EUR	Phe_383	Phe_510	-0.00543362	0.0833764	0.948039
EUR	Phe_383	Phe_512	0.0097417	0.0443092	0.825982
EUR	Phe_383	Phe_512_1	-0.0779397	0.141724	0.582361
EUR	Phe_383	Phe_512_2	-0.0278557	0.0834446	0.738513
EUR	Phe_383	Phe_512_7	0.00135042	0.0479214	0.977519
EUR	Phe_383	Phe_512_8	0.149911	0.0599594	0.012412
EUR	Phe_383	Phe_512_9	0.0833111	0.0525394	0.11281
EUR	Phe_383	Phe_513	-0.00639018	0.0844655	0.939694
EUR	Phe_383	Phe_513_3	0.110415	0.109778	0.31451
EUR	Phe_383	Phe_514	-0.0340657	0.0616823	0.580759
EUR	Phe_383	Phe_516	0.0624308	0.10488	0.551671
EUR	Phe_383	Phe_516_1	0.0262227	0.101593	0.796318
EUR	Phe_383	Phe_519	-0.01746	0.0812662	0.829885
EUR	Phe_383	Phe_519_8	0.0190245	0.121231	0.875302
EUR	Phe_383	Phe_519_9	0.0392143	0.196898	0.842138
EUR	Phe_383	Phe_520	0.0222768	0.15468	0.885485
EUR	Phe_383	Phe_521	-0.094863	0.063314	0.134057
EUR	Phe_383	Phe_521_1	-0.111109	0.0656732	0.0906756
EUR	Phe_383	Phe_522	-0.155736	0.0900888	0.0838646
EUR	Phe_383	Phe_522_5	-0.171636	0.154024	0.265131
EUR	Phe_383	Phe_523	-0.0901808	0.0670479	0.178618
EUR	Phe_383	Phe_523_1	-0.024593	0.0868631	0.777082
EUR	Phe_383	Phe_523_3	-0.0823292	0.0801454	0.304304
EUR	Phe_383	Phe_523_31	-0.144656	0.0914793	0.113809
EUR	Phe_383	Phe_523_32	-0.0855085	0.0900063	0.342098
EUR	Phe_383	Phe_524	-0.0420977	0.108096	0.696945
EUR	Phe_383	Phe_524_3	0.0302875	0.116691	0.795209
EUR	Phe_383	Phe_525	-0.094491	0.0616306	0.125231
EUR	Phe_383	Phe_526	-0.147394	0.114881	0.199488
EUR	Phe_383	Phe_526_4	-0.0483352	0.118021	0.682138
EUR	Phe_383	Phe_526_41	-0.0435845	0.0883164	0.621657
EUR	Phe_383	Phe_527	-0.0283356	0.11104	0.798582
EUR	Phe_383	Phe_528	-0.108174	0.12535	0.388151
EUR	Phe_383	Phe_528_3	0.211858	0.129059	0.100681
EUR	Phe_383	Phe_528_6	-0.0470575	0.127682	0.712461
EUR	Phe_383	Phe_530	-0.0448483	0.0434537	0.302029
EUR	Phe_383	Phe_530_1	-0.0310316	0.0436315	0.476947
EUR	Phe_383	Phe_530_11	-0.0431392	0.0445285	0.332645
EUR	Phe_383	Phe_530_12	-0.063744	0.0835449	0.445469
EUR	Phe_383	Phe_530_14	0.0931523	0.0649176	0.151307
EUR	Phe_383	Phe_530_2	-0.206309	0.130358	0.113506
EUR	Phe_383	Phe_530_3	0.0418979	0.109285	0.701436
EUR	Phe_383	Phe_530_5	-0.221878	0.131759	0.0921875
EUR	Phe_383	Phe_531	-0.0106987	0.0752693	0.88697
EUR	Phe_383	Phe_531_2	-0.000361809	0.105557	0.997265
EUR	Phe_383	Phe_531_3	-0.179329	0.136558	0.189113
EUR	Phe_383	Phe_531_4	-0.00511115	0.104022	0.960811
EUR	Phe_383	Phe_532	0.0210273	0.0583041	0.718362
EUR	Phe_383	Phe_535	-0.0663538	0.0650862	0.307977
EUR	Phe_383	Phe_535_1	0.0863479	0.128707	0.502293
EUR	Phe_383	Phe_535_6	-0.120846	0.111567	0.278734
EUR	Phe_383	Phe_535_8	-0.0259982	0.106178	0.806568
EUR	Phe_383	Phe_535_9	-0.293346	0.139752	0.0358125
EUR	Phe_383	Phe_536	-0.0635586	0.121245	0.600129
EUR	Phe_383	Phe_537	-0.0718516	0.0903968	0.426703
EUR	Phe_383	Phe_540	0.100668	0.137694	0.46472
EUR	Phe_383	Phe_540_1	0.0211564	0.117717	0.85737
EUR	Phe_383	Phe_540_11	0.149049	0.088971	0.0938833
EUR	Phe_383	Phe_550	-0.0326937	0.0584697	0.576055
EUR	Phe_383	Phe_550_1	0.0103824	0.0571326	0.855799
EUR	Phe_383	Phe_550_2	-0.0477362	0.0606868	0.431516
EUR	Phe_383	Phe_550_3	-0.0449084	0.132746	0.735136
EUR	Phe_383	Phe_550_4	-0.0909137	0.0520508	0.0807006
EUR	Phe_383	Phe_550_5	0.000202734	0.0851499	0.9981
EUR	Phe_383	Phe_555	-0.119802	0.0659618	0.0693344
EUR	Phe_383	Phe_555_1	-0.135133	0.079463	0.0890222
EUR	Phe_383	Phe_555_2	-0.112872	0.0772942	0.144209
EUR	Phe_383	Phe_555_21	-0.0343159	0.133462	0.797085
EUR	Phe_383	Phe_556_1	-0.0303204	0.161503	0.851081
EUR	Phe_383	Phe_558	-0.07867	0.0731473	0.28215
EUR	Phe_383	Phe_559	-0.318307	0.121582	0.00884377
EUR	Phe_383	Phe_560	-0.14888	0.113125	0.188153
EUR	Phe_383	Phe_560_4	-0.176692	0.12341	0.152216
EUR	Phe_383	Phe_561	0.0146425	0.0637611	0.818367
EUR	Phe_383	Phe_561_1	0.0833624	0.0870844	0.338436
EUR	Phe_383	Phe_561_2	-0.0995681	0.136011	0.464133
EUR	Phe_383	Phe_562	-0.0417128	0.0432274	0.334564
EUR	Phe_383	Phe_562_1	-0.0437065	0.0421523	0.299796
EUR	Phe_383	Phe_563	0.04323	0.0527804	0.412755
EUR	Phe_383	Phe_564	-0.0840316	0.0587635	0.152718
EUR	Phe_383	Phe_564_1	-0.0812066	0.0635618	0.20139
EUR	Phe_383	Phe_564_9	-0.206733	0.0926839	0.0257129
EUR	Phe_383	Phe_565	0.00117878	0.0728813	0.987096
EUR	Phe_383	Phe_565_1	-0.00987745	0.106323	0.925983
EUR	Phe_383	Phe_567	-0.0648197	0.15865	0.682856
EUR	Phe_383	Phe_568	-0.239496	0.148002	0.10562
EUR	Phe_383	Phe_568_1	-0.243271	0.156909	0.121045
EUR	Phe_383	Phe_569	-0.134372	0.0922256	0.145118
EUR	Phe_383	Phe_571	-0.0419333	0.0674501	0.534143
EUR	Phe_383	Phe_571_5	-0.0503633	0.0676632	0.456681
EUR	Phe_383	Phe_571_51	-0.0890398	0.0934875	0.340881
EUR	Phe_383	Phe_571_8	0.00108055	0.118101	0.9927
EUR	Phe_383	Phe_571_81	-0.0714784	0.141845	0.614319
EUR	Phe_383	Phe_572	-0.141635	0.103658	0.171823
EUR	Phe_383	Phe_573	-0.055921	0.132031	0.671899
EUR	Phe_383	Phe_573_3	-0.157805	0.155891	0.311406
EUR	Phe_383	Phe_573_5	-0.00896667	0.157108	0.954487
EUR	Phe_383	Phe_573_7	0.010469	0.0641898	0.870444
EUR	Phe_383	Phe_574	-0.0240591	0.0666606	0.71816
EUR	Phe_383	Phe_574_1	-0.0293316	0.0683378	0.667767
EUR	Phe_383	Phe_574_12	0.0576766	0.109944	0.599861
EUR	Phe_383	Phe_574_2	-0.0799311	0.111383	0.472988
EUR	Phe_383	Phe_574_3	-0.00407042	0.097162	0.966584
EUR	Phe_383	Phe_575	-0.0777902	0.137811	0.572435
EUR	Phe_383	Phe_575_1	-0.0965836	0.183376	0.598403
EUR	Phe_383	Phe_575_7	-0.119185	0.15785	0.450218
EUR	Phe_383	Phe_575_8	-0.0187088	0.16414	0.909253
EUR	Phe_383	Phe_577	0.0264574	0.103435	0.798115
EUR	Phe_383	Phe_577_1	0.00548831	0.109538	0.960039
EUR	Phe_383	Phe_577_2	-0.0501804	0.119167	0.673688
EUR	Phe_383	Phe_577_3	-0.072552	0.12972	0.575958
EUR	Phe_383	Phe_578	-0.0810595	0.0717909	0.258853
EUR	Phe_383	Phe_578_1	-0.111728	0.156178	0.474368
EUR	Phe_383	Phe_578_2	-0.139279	0.107506	0.195133
EUR	Phe_383	Phe_578_8	-0.156766	0.09149	0.0866248
EUR	Phe_383	Phe_578_9	-0.0467073	0.106873	0.662086
EUR	Phe_383	Phe_579_2	-0.0377408	0.136125	0.781586
EUR	Phe_383	Phe_579_8	-0.0620625	0.134575	0.644673
EUR	Phe_383	Phe_580	0.128619	0.130817	0.325511
EUR	Phe_383	Phe_580_3	0.100114	0.134596	0.456991
EUR	Phe_383	Phe_580_31	-0.0256407	0.115285	0.823994
EUR	Phe_383	Phe_585	0.0609399	0.0599058	0.309029
EUR	Phe_383	Phe_585_1	-0.0251028	0.0634526	0.692389
EUR	Phe_383	Phe_585_2	-0.0248145	0.120891	0.837367
EUR	Phe_383	Phe_585_3	0.0513848	0.0651743	0.430451
EUR	Phe_383	Phe_585_31	-0.168676	0.134129	0.208549
EUR	Phe_383	Phe_586	0.15034	0.0893466	0.0924408
EUR	Phe_383	Phe_586_2	0.0810411	0.0816454	0.320906
EUR	Phe_383	Phe_587	0.130134	0.183799	0.478931
EUR	Phe_383	Phe_588	0.155207	0.11744	0.186305
EUR	Phe_383	Phe_589	0.0678217	0.165458	0.681878
EUR	Phe_383	Phe_590	0.057085	0.111376	0.608271
EUR	Phe_383	Phe_591	-0.0705798	0.0614316	0.25059
EUR	Phe_383	Phe_592	-0.0273716	0.110679	0.804671
EUR	Phe_383	Phe_592_1	0.0131134	0.104478	0.900118
EUR	Phe_383	Phe_593	-0.0975426	0.0874452	0.264648
EUR	Phe_383	Phe_594	-0.035854	0.0557393	0.520066
EUR	Phe_383	Phe_594_1	-0.0435899	0.0523061	0.404641
EUR	Phe_383	Phe_594_2	-0.100198	0.0913432	0.272665
EUR	Phe_383	Phe_594_3	-0.0644594	0.0811028	0.426737
EUR	Phe_383	Phe_594_8	-0.0323237	0.116605	0.781622
EUR	Phe_383	Phe_595	-0.072846	0.122339	0.551547
EUR	Phe_383	Phe_596	-0.0768534	0.0700762	0.272767
EUR	Phe_383	Phe_596_1	-0.0969065	0.123676	0.433304
EUR	Phe_383	Phe_596_5	-0.135511	0.0831648	0.103222
EUR	Phe_383	Phe_597	-0.0680036	0.10305	0.509312
EUR	Phe_383	Phe_597_1	-0.0724494	0.108147	0.502913
EUR	Phe_383	Phe_599	0.0405152	0.06184	0.512364
EUR	Phe_383	Phe_599_1	-0.109042	0.122953	0.375155
EUR	Phe_383	Phe_599_2	-0.0875963	0.0671761	0.19224
EUR	Phe_383	Phe_599_3	-0.139855	0.117408	0.23358
EUR	Phe_383	Phe_599_4	-0.0257989	0.0739037	0.727023
EUR	Phe_383	Phe_599_5	0.14278	0.0888773	0.108167
EUR	Phe_383	Phe_599_9	0.225249	0.109274	0.0392722
EUR	Phe_383	Phe_600	-0.028049	0.0563977	0.618947
EUR	Phe_383	Phe_601	-0.125564	0.121358	0.300827
EUR	Phe_383	Phe_601_1	-0.167662	0.131157	0.201133
EUR	Phe_383	Phe_601_11	-0.192435	0.15355	0.210118
EUR	Phe_383	Phe_601_12	-0.195528	0.201318	0.331428
EUR	Phe_383	Phe_601_3	-0.0179865	0.168649	0.915066
EUR	Phe_383	Phe_602	-0.1472	0.131688	0.263654
EUR	Phe_383	Phe_603	-0.0558585	0.0914303	0.541238
EUR	Phe_383	Phe_603_1	0.0281793	0.0868164	0.745495
EUR	Phe_383	Phe_603_2	0.0509371	0.122117	0.676593
EUR	Phe_383	Phe_604	-0.0728666	0.106125	0.492328
EUR	Phe_383	Phe_604_1	-0.0669043	0.129285	0.60481
EUR	Phe_383	Phe_605	-0.0851359	0.0570336	0.135507
EUR	Phe_383	Phe_608	-0.0350688	0.099154	0.723579
EUR	Phe_383	Phe_610	0.0158654	0.148316	0.914813
EUR	Phe_383	Phe_610_4	0.194971	0.116339	0.0937619
EUR	Phe_383	Phe_611	-0.00944397	0.0976327	0.922941
EUR	Phe_383	Phe_611_3	0.0836815	0.102809	0.415671
EUR	Phe_383	Phe_612	-0.16714	0.14458	0.247664
EUR	Phe_383	Phe_612_2	-0.0530151	0.0732708	0.469342
EUR	Phe_383	Phe_613	-0.280218	0.173418	0.106125
EUR	Phe_383	Phe_614	-0.192837	0.183291	0.292762
EUR	Phe_383	Phe_614_4	-0.0767625	0.147172	0.60196
EUR	Phe_383	Phe_614_52	-0.240043	0.136135	0.0778552
EUR	Phe_383	Phe_615	-0.0361688	0.0815901	0.65755
EUR	Phe_383	Phe_618	-0.0665282	0.0763582	0.383609
EUR	Phe_383	Phe_618_1	-0.0472516	0.0794983	0.552263
EUR	Phe_383	Phe_619	-0.31987	0.169871	0.0596988
EUR	Phe_383	Phe_622	-0.0765993	0.183447	0.676272
EUR	Phe_383	Phe_624_9	-0.0287475	0.0899885	0.74938
EUR	Phe_383	Phe_625_1	-0.0599878	0.15396	0.696808
EUR	Phe_383	Phe_626	-0.248373	0.120995	0.0400961
EUR	Phe_383	Phe_626_1	-0.285803	0.100137	0.0043155
EUR	Phe_383	Phe_626_12	-0.0417222	0.067125	0.534232
EUR	Phe_383	Phe_626_14	-0.253953	0.171077	0.137693
EUR	Phe_383	Phe_627	-0.0736285	0.118356	0.533879
EUR	Phe_383	Phe_627_1	-0.00961229	0.094208	0.918731
EUR	Phe_383	Phe_628	-0.0712958	0.0925424	0.441055
EUR	Phe_383	Phe_634_3	0.148862	0.110752	0.178916
EUR	Phe_383	Phe_635_3	0.0348089	0.169642	0.837423
EUR	Phe_383	Phe_636	-0.15656	0.100832	0.120498
EUR	Phe_383	Phe_636_2	0.0659758	0.137218	0.630652
EUR	Phe_383	Phe_636_3	-0.191053	0.109861	0.0820268
EUR	Phe_383	Phe_642	-0.076406	0.098813	0.439382
EUR	Phe_383	Phe_642_1	-0.211275	0.0918151	0.0213863
EUR	Phe_383	Phe_645	-0.0521533	0.16495	0.751868
EUR	Phe_383	Phe_647_1	0.0395817	0.165264	0.810713
EUR	Phe_383	Phe_650	0.063757	0.0761898	0.402695
EUR	Phe_383	Phe_681	0.0212932	0.0612514	0.728114
EUR	Phe_383	Phe_681_1	-0.00186836	0.0838017	0.982213
EUR	Phe_383	Phe_681_2	-0.0124413	0.137147	0.927719
EUR	Phe_383	Phe_681_3	0.0926184	0.132319	0.48395
EUR	Phe_383	Phe_681_7	0.0839336	0.104821	0.423285
EUR	Phe_383	Phe_686	0.00717044	0.112236	0.94906
EUR	Phe_383	Phe_686_1	-0.180907	0.0906796	0.0460408
EUR	Phe_383	Phe_686_3	-0.0187207	0.0726361	0.796613
EUR	Phe_383	Phe_687_1	0.00816372	0.0825234	0.921197
EUR	Phe_383	Phe_687_4	0.170124	0.0712442	0.0169452
EUR	Phe_383	Phe_689	-0.0213752	0.0725097	0.768154
EUR	Phe_383	Phe_690	0.074079	0.062685	0.237298
EUR	Phe_383	Phe_690_1	0.0139367	0.0593462	0.814335
EUR	Phe_383	Phe_694	0.105155	0.114567	0.358701
EUR	Phe_383	Phe_694_1	0.0271356	0.128222	0.832396
EUR	Phe_383	Phe_694_2	0.0457729	0.100608	0.649138
EUR	Phe_383	Phe_695	-0.103706	0.0747016	0.165053
EUR	Phe_383	Phe_695_3	-0.0846359	0.0697732	0.225125
EUR	Phe_383	Phe_695_4	0.0873213	0.151621	0.564672
EUR	Phe_383	Phe_695_41	-0.0227753	0.141327	0.871973
EUR	Phe_383	Phe_695_42	0.202388	0.155055	0.191803
EUR	Phe_383	Phe_695_7	-0.0781065	0.133454	0.558367
EUR	Phe_383	Phe_696	0.0553259	0.0627584	0.37801
EUR	Phe_383	Phe_696_4	0.036638	0.0642943	0.568781
EUR	Phe_383	Phe_696_41	0.0421728	0.0588087	0.4733
EUR	Phe_383	Phe_696_42	0.0145851	0.073714	0.843155
EUR	Phe_383	Phe_697	0.114582	0.0772573	0.138041
EUR	Phe_383	Phe_698	-0.0777788	0.108568	0.473739
EUR	Phe_383	Phe_700	0.0276756	0.0641485	0.666156
EUR	Phe_383	Phe_701	0.123008	0.0700109	0.0789202
EUR	Phe_383	Phe_701_2	0.0148051	0.156075	0.924427
EUR	Phe_383	Phe_701_4	0.152069	0.112372	0.175972
EUR	Phe_383	Phe_702	0.0642241	0.0448754	0.152383
EUR	Phe_383	Phe_702_1	0.0734525	0.0452364	0.10443
EUR	Phe_383	Phe_702_2	0.0893245	0.0461054	0.0526968
EUR	Phe_383	Phe_703	-0.0252921	0.0670013	0.705812
EUR	Phe_383	Phe_703_1	0.0256997	0.0588711	0.662443
EUR	Phe_383	Phe_704	0.0224344	0.0996945	0.821955
EUR	Phe_383	Phe_705_3	0.0752821	0.094364	0.424996
EUR	Phe_383	Phe_706	-0.00704535	0.0649989	0.913685
EUR	Phe_383	Phe_706_1	0.039656	0.084627	0.639358
EUR	Phe_383	Phe_706_2	-0.0755477	0.0693876	0.276251
EUR	Phe_383	Phe_706_8	0.116092	0.0880981	0.187585
EUR	Phe_383	Phe_707	-0.00328656	0.0648106	0.959556
EUR	Phe_383	Phe_707_1	-0.117088	0.109536	0.285093
EUR	Phe_383	Phe_709	0.0315222	0.176938	0.858602
EUR	Phe_383	Phe_709_2	0.121923	0.159379	0.444277
EUR	Phe_383	Phe_709_3	-0.0195726	0.182339	0.914518
EUR	Phe_383	Phe_710	-0.0878502	0.0828599	0.289042
EUR	Phe_383	Phe_710_1	-0.0913325	0.0833933	0.273428
EUR	Phe_383	Phe_710_12	-0.0757633	0.087474	0.386422
EUR	Phe_383	Phe_710_19	-0.0259276	0.0890355	0.770894
EUR	Phe_383	Phe_711	0.216028	0.123959	0.0813795
EUR	Phe_383	Phe_711_1	0.144604	0.135686	0.286548
EUR	Phe_383	Phe_713	-0.0659102	0.139531	0.636663
EUR	Phe_383	Phe_714	0.0983618	0.0857192	0.25118
EUR	Phe_383	Phe_714_1	0.0507958	0.0854107	0.552028
EUR	Phe_383	Phe_715	-0.015358	0.0980112	0.875484
EUR	Phe_383	Phe_715_1	-0.00577465	0.119227	0.96137
EUR	Phe_383	Phe_715_2	-0.0364529	0.118302	0.75798
EUR	Phe_383	Phe_716	-0.00668481	0.0611554	0.912958
EUR	Phe_383	Phe_716_2	-0.022514	0.076228	0.767726
EUR	Phe_383	Phe_716_9	-0.0340982	0.0666943	0.609169
EUR	Phe_383	Phe_717	0.0491131	0.109271	0.6531
EUR	Phe_383	Phe_720	-0.0774899	0.0544824	0.154941
EUR	Phe_383	Phe_721	-0.14599	0.0566	0.00989913
EUR	Phe_383	Phe_721_1	-0.134887	0.0557545	0.0155505
EUR	Phe_383	Phe_721_2	-0.170475	0.113299	0.132414
EUR	Phe_383	Phe_722	-0.0551729	0.0510891	0.280171
EUR	Phe_383	Phe_722_1	-0.0703753	0.0748419	0.347054
EUR	Phe_383	Phe_722_6	-0.0086358	0.0583747	0.882392
EUR	Phe_383	Phe_722_7	-0.0316197	0.108862	0.771466
EUR	Phe_383	Phe_722_9	-0.046328	0.0867465	0.593299
EUR	Phe_383	Phe_724	-0.0827625	0.107435	0.441093
EUR	Phe_383	Phe_726	0.0196537	0.0531749	0.711677
EUR	Phe_383	Phe_726_1	-0.00866073	0.0684747	0.899351
EUR	Phe_383	Phe_726_2	-0.26203	0.116179	0.0241079
EUR	Phe_383	Phe_726_3	0.132409	0.100622	0.188204
EUR	Phe_383	Phe_726_4	0.101151	0.0883684	0.252356
EUR	Phe_383	Phe_727	0.129435	0.0619448	0.0366607
EUR	Phe_383	Phe_727_1	0.132679	0.0652237	0.0419296
EUR	Phe_383	Phe_727_2	0.220005	0.169582	0.194515
EUR	Phe_383	Phe_727_4	-0.0262057	0.0995211	0.792305
EUR	Phe_383	Phe_727_6	0.144921	0.0711765	0.0417424
EUR	Phe_383	Phe_728	0.0414599	0.101223	0.682106
EUR	Phe_383	Phe_728_7	0.107211	0.0817322	0.189611
EUR	Phe_383	Phe_728_71	0.0559163	0.056629	0.323439
EUR	Phe_383	Phe_729	0.0624136	0.138904	0.653193
EUR	Phe_383	Phe_729_1	-0.111235	0.11173	0.31946
EUR	Phe_383	Phe_732	0.120079	0.151774	0.428845
EUR	Phe_383	Phe_733	-0.0831797	0.119444	0.486184
EUR	Phe_383	Phe_733_4	0.157035	0.147715	0.287739
EUR	Phe_383	Phe_733_8	-0.0907796	0.155417	0.55915
EUR	Phe_383	Phe_735	0.028354	0.0643023	0.65925
EUR	Phe_383	Phe_735_1	0.0093128	0.0685818	0.891986
EUR	Phe_383	Phe_735_2	0.0512533	0.0750065	0.494406
EUR	Phe_383	Phe_735_21	-0.0230842	0.0631852	0.714856
EUR	Phe_383	Phe_735_23	0.0264431	0.0759961	0.727875
EUR	Phe_383	Phe_735_3	0.0111082	0.0539104	0.836752
EUR	Phe_383	Phe_736	0.142507	0.12531	0.255439
EUR	Phe_383	Phe_737	-0.0508546	0.101685	0.616991
EUR	Phe_383	Phe_737_3	-0.0358705	0.0771992	0.642183
EUR	Phe_383	Phe_738	-0.213425	0.111755	0.0561647
EUR	Phe_383	Phe_738_4	-0.159891	0.074462	0.0317703
EUR	Phe_383	Phe_740	0.0559988	0.054791	0.30676
EUR	Phe_383	Phe_740_1	0.0909222	0.056954	0.110396
EUR	Phe_383	Phe_740_11	0.127046	0.0553285	0.0216643
EUR	Phe_383	Phe_740_12	0.0320739	0.101049	0.750933
EUR	Phe_383	Phe_740_2	0.0125487	0.0920614	0.891578
EUR	Phe_383	Phe_740_9	0.0195995	0.0536136	0.714686
EUR	Phe_383	Phe_741	0.121648	0.0838582	0.146882
EUR	Phe_383	Phe_741_3	0.0185135	0.0923527	0.841117
EUR	Phe_383	Phe_741_4	0.11058	0.114761	0.335261
EUR	Phe_383	Phe_742	-0.273918	0.124509	0.027808
EUR	Phe_383	Phe_742_9	-0.336411	0.137237	0.0142338
EUR	Phe_383	Phe_743	0.0267867	0.0684543	0.69557
EUR	Phe_383	Phe_743_1	0.0679292	0.0658951	0.302602
EUR	Phe_383	Phe_743_11	0.0691816	0.0657112	0.292427
EUR	Phe_383	Phe_743_2	-0.0617394	0.129625	0.633865
EUR	Phe_383	Phe_743_9	-0.0267573	0.113726	0.813993
EUR	Phe_383	Phe_745	0.0303338	0.0502809	0.546318
EUR	Phe_383	Phe_747	-0.0584044	0.108674	0.590974
EUR	Phe_383	Phe_747_1	0.0128675	0.133021	0.922938
EUR	Phe_383	Phe_751	0.0342717	0.149088	0.818189
EUR	Phe_383	Phe_751_2	0.0232889	0.153113	0.879106
EUR	Phe_383	Phe_751_21	0.197607	0.137134	0.14959
EUR	Phe_383	Phe_755	0.0789492	0.107278	0.461772
EUR	Phe_383	Phe_755_1	0.0563932	0.11114	0.611868
EUR	Phe_383	Phe_757	-0.0703686	0.140558	0.616627
EUR	Phe_383	Phe_760	-0.045224	0.0448562	0.313359
EUR	Phe_383	Phe_761	-0.065534	0.0480683	0.172772
EUR	Phe_383	Phe_764	-0.0690786	0.0589669	0.241405
EUR	Phe_383	Phe_765	-0.144303	0.0704744	0.0406004
EUR	Phe_383	Phe_766	-0.0518342	0.0880584	0.556106
EUR	Phe_383	Phe_770	-0.128234	0.0738517	0.0824968
EUR	Phe_383	Phe_771_1	0.0785285	0.114164	0.491542
EUR	Phe_383	Phe_773	-0.019347	0.0486587	0.690921
EUR	Phe_383	Phe_781	0.0441789	0.142532	0.756593
EUR	Phe_383	Phe_782_3	0.0499766	0.049075	0.308501
EUR	Phe_383	Phe_783	0.131591	0.100618	0.190934
EUR	Phe_383	Phe_785	0.045769	0.0466995	0.327049
EUR	Phe_383	Phe_788	-0.0620528	0.0542725	0.252891
EUR	Phe_383	Phe_789	-0.0124941	0.0582283	0.830102
EUR	Phe_383	Phe_790_6	0.120606	0.100808	0.231544
EUR	Phe_383	Phe_791	-0.0362584	0.167716	0.82884
EUR	Phe_383	Phe_798	0.00280266	0.0645662	0.965377
EUR	Phe_383	Phe_798_1	-0.0926075	0.128045	0.469531
EUR	Phe_383	Phe_800	0.178829	0.0843574	0.0340145
EUR	Phe_383	Phe_800_1	0.10339	0.117618	0.379385
EUR	Phe_383	Phe_800_2	0.121619	0.111969	0.277396
EUR	Phe_383	Phe_800_3	0.129621	0.104952	0.216812
EUR	Phe_383	Phe_800_4	0.341224	0.154787	0.027491
EUR	Phe_383	Phe_801	-0.053029	0.0809243	0.51228
EUR	Phe_383	Phe_801_1	-0.209182	0.142424	0.141908
EUR	Phe_383	Phe_803	0.096175	0.0844081	0.254534
EUR	Phe_383	Phe_803_1	0.155047	0.117727	0.187837
EUR	Phe_383	Phe_803_2	0.197394	0.098257	0.0445422
EUR	Phe_383	Phe_803_3	0.128434	0.105991	0.225611
EUR	Phe_383	Phe_804	0.105195	0.0885691	0.234943
EUR	Phe_383	Phe_805	-0.0528969	0.104966	0.614302
EUR	Phe_383	Phe_807	0.148244	0.100225	0.139112
EUR	Phe_383	Phe_809	0.014581	0.149762	0.92244
EUR	Phe_383	Phe_817	0.0413723	0.135115	0.759452
EUR	Phe_383	Phe_819	-0.10466	0.106705	0.326675
EUR	Phe_383	Phe_830	-0.0190824	0.0999922	0.848652
EUR	Phe_383	Phe_835	0.0740032	0.0654411	0.258124
EUR	Phe_383	Phe_840	0.0111236	0.0608005	0.854836
EUR	Phe_383	Phe_851	-0.209524	0.143613	0.144578
EUR	Phe_383	Phe_854	-0.225832	0.118884	0.0574862
EUR	Phe_383	Phe_858	-0.106507	0.0970276	0.272336
EUR	Phe_383	Phe_859	-0.320525	0.156089	0.0400266
EUR	Phe_383	Phe_870	0.0110606	0.123148	0.928434
EUR	Phe_383	Phe_870_3	-0.154692	0.134988	0.251808
EUR	Phe_383	Phe_871	-0.0712351	0.0864485	0.409929
EUR	Phe_383	Phe_871_3	-0.0769478	0.0979753	0.432231
EUR	Phe_383	Phe_871_4	-0.0472574	0.112749	0.675114
EUR	Phe_383	Phe_872	-0.153532	0.13881	0.268701
EUR	Phe_383	Phe_874	-0.0714244	0.166129	0.667244
EUR	Phe_383	Phe_915	-0.0693309	0.137798	0.614871
EUR	Phe_383	Phe_916	5.3262e-05	0.0971696	0.999563
EUR	Phe_383	Phe_938	0.0866814	0.082899	0.295734
EUR	Phe_383	Phe_938_2	0.08705	0.0920943	0.344543
EUR	Phe_383	Phe_939	0.00323992	0.0673637	0.96164
EUR	Phe_383	Phe_946	-0.212091	0.189328	0.262617
EUR	Phe_383	Phe_947	0.0052017	0.105487	0.960671
EUR	Phe_383	Phe_949	0.0967216	0.108588	0.373078
EUR	Phe_383	Phe_952	-0.0679897	0.147296	0.644378
EUR	Phe_383	Phe_960	-0.11569	0.0797441	0.146846
EUR	Phe_383	Phe_960_2	-0.104275	0.0897016	0.245047
EUR	Phe_383	Phe_965	-0.166261	0.111456	0.135774
EUR	Phe_383	Phe_969	-0.103199	0.117937	0.381554
EUR	Phe_383	Phe_979	0.0873581	0.109407	0.424597
EUR	Phe_383	Phe_990	-0.0755394	0.106591	0.47852
EUR	Phe_383	QTL_ALB	-0.00954303	0.0369784	0.796353
EUR	Phe_383	QTL_ALT	-0.075734	0.0556419	0.173484
EUR	Phe_383	QTL_AST	-0.0640633	0.055	0.244105
EUR	Phe_383	QTL_BASO	0.138979	0.0599235	0.0203799
EUR	Phe_383	QTL_BMI	-0.00308578	0.0413719	0.940544
EUR	Phe_383	QTL_BUN	-0.00834428	0.0371866	0.822455
EUR	Phe_383	QTL_CALCIUM	-0.00401675	0.0435692	0.926545
EUR	Phe_383	QTL_CRE	0.106652	0.0554001	0.0542139
EUR	Phe_383	QTL_CRP	-0.0565987	0.0650209	0.384044
EUR	Phe_383	QTL_DBP	-0.0607947	0.0558447	0.276313
EUR	Phe_383	QTL_EGFR	-0.0964503	0.054351	0.0759668
EUR	Phe_383	QTL_EOSINO	0.00763857	0.0509713	0.880875
EUR	Phe_383	QTL_GLU	-0.120075	0.0447829	0.0073344
EUR	Phe_383	QTL_HB	-0.0963538	0.0525737	0.0668414
EUR	Phe_383	QTL_HBA1C	-0.10097	0.049846	0.0428018
EUR	Phe_383	QTL_HDLC	-0.00100563	0.0367445	0.978166
EUR	Phe_383	QTL_HEIGHT	0.059932	0.0355774	0.0920749
EUR	Phe_383	QTL_HT	-0.107778	0.0483215	0.0257186
EUR	Phe_383	QTL_LDLC	-0.0956398	0.0401609	0.0172461
EUR	Phe_383	QTL_LYMPH	-0.0356346	0.0543004	0.511664
EUR	Phe_383	QTL_MCH	-0.0265653	0.0525275	0.613039
EUR	Phe_383	QTL_MCHC	0.0316907	0.0450313	0.481591
EUR	Phe_383	QTL_MCV	-0.0369158	0.0468069	0.430297
EUR	Phe_383	QTL_MONO	-0.0401041	0.044584	0.368377
EUR	Phe_383	QTL_MPV	-0.0239889	0.0370315	0.517116
EUR	Phe_383	QTL_NEUTRO	-0.0161964	0.042918	0.705891
EUR	Phe_383	QTL_PLT	-0.0107895	0.0371416	0.771436
EUR	Phe_383	QTL_RBC	-0.0575585	0.0390592	0.140584
EUR	Phe_383	QTL_RDW	-0.0150955	0.0655106	0.817759
EUR	Phe_383	QTL_SBP	-0.0147799	0.0534712	0.782234
EUR	Phe_383	QTL_TC	-0.0773991	0.035965	0.0313923
EUR	Phe_383	QTL_TG	-0.0407312	0.0580034	0.482541
EUR	Phe_383	QTL_WBC	-0.0123307	0.0457223	0.787401
EUR	Phe_383	QTL_WEIGHT	0.0277665	0.0357304	0.437092
EUR	Phe_384_4	Phe_385	0.760933	0.130929	6.1797e-09
EUR	Phe_384_4	Phe_386	0.238302	0.0838191	0.00446831
EUR	Phe_384_4	Phe_386_1	0.104529	0.108885	0.337056
EUR	Phe_384_4	Phe_386_2	0.173944	0.0860675	0.0432777
EUR	Phe_384_4	Phe_386_9	0.178606	0.0705807	0.0113892
EUR	Phe_384_4	Phe_388	0.297133	0.175439	0.0903316
EUR	Phe_384_4	Phe_389	0.119241	0.0548629	0.0297475
EUR	Phe_384_4	Phe_389_1	0.0906755	0.0495269	0.0671253
EUR	Phe_384_4	Phe_389_2	0.644287	0.126669	3.64986e-07
EUR	Phe_384_4	Phe_389_4	0.0523723	0.0715587	0.464242
EUR	Phe_384_4	Phe_394	0.0805351	0.109158	0.460644
EUR	Phe_384_4	Phe_395	0.0846875	0.0696767	0.2242
EUR	Phe_384_4	Phe_395_1	0.162024	0.0972815	0.0958107
EUR	Phe_384_4	Phe_395_2	0.0168885	0.0612477	0.782747
EUR	Phe_384_4	Phe_395_6	0.120785	0.0867729	0.163933
EUR	Phe_384_4	Phe_396	0.0637437	0.0862198	0.459715
EUR	Phe_384_4	Phe_401	0.0965574	0.0431658	0.0252933
EUR	Phe_384_4	Phe_401_1	0.082682	0.0403541	0.0404708
EUR	Phe_384_4	Phe_401_2	0.138883	0.0661204	0.0356888
EUR	Phe_384_4	Phe_401_21	0.15808	0.071712	0.0274976
EUR	Phe_384_4	Phe_401_22	0.0817812	0.0691033	0.236626
EUR	Phe_384_4	Phe_401_3	0.258964	0.133184	0.0518451
EUR	Phe_384_4	Phe_402	0.227523	0.141019	0.106653
EUR	Phe_384_4	Phe_411	0.118918	0.043347	0.00608097
EUR	Phe_384_4	Phe_411_1	0.128437	0.0551518	0.0198698
EUR	Phe_384_4	Phe_411_2	0.0916374	0.0492103	0.0625806
EUR	Phe_384_4	Phe_411_3	0.133846	0.0468419	0.00427116
EUR	Phe_384_4	Phe_411_4	0.116585	0.0431826	0.006938
EUR	Phe_384_4	Phe_411_8	0.125795	0.0457069	0.00591961
EUR	Phe_384_4	Phe_411_9	0.233906	0.173372	0.177287
EUR	Phe_384_4	Phe_414	0.0699009	0.104479	0.503469
EUR	Phe_384_4	Phe_415	0.0754768	0.06925	0.27575
EUR	Phe_384_4	Phe_415_1	0.028524	0.0735138	0.698009
EUR	Phe_384_4	Phe_415_11	0.0287178	0.0747671	0.700907
EUR	Phe_384_4	Phe_415_2	0.121839	0.0986317	0.216723
EUR	Phe_384_4	Phe_416	0.137039	0.106105	0.196518
EUR	Phe_384_4	Phe_418	0.267493	0.0508587	1.44424e-07
EUR	Phe_384_4	Phe_418_1	0.30002	0.117592	0.0107301
EUR	Phe_384_4	Phe_420	0.322767	0.175488	0.0658777
EUR	Phe_384_4	Phe_420_3	0.327404	0.147485	0.0264248
EUR	Phe_384_4	Phe_425	0.213132	0.0627132	0.000677507
EUR	Phe_384_4	Phe_425_1	0.18796	0.0653107	0.00400292
EUR	Phe_384_4	Phe_425_11	0.00299118	0.161967	0.985266
EUR	Phe_384_4	Phe_425_12	-0.110836	0.142407	0.436389
EUR	Phe_384_4	Phe_425_8	0.241997	0.192741	0.209277
EUR	Phe_384_4	Phe_426	0.105204	0.0610157	0.0846686
EUR	Phe_384_4	Phe_426_2	0.131274	0.0824855	0.111503
EUR	Phe_384_4	Phe_426_21	0.0498682	0.104546	0.633364
EUR	Phe_384_4	Phe_426_24	0.109915	0.102302	0.282638
EUR	Phe_384_4	Phe_426_3	0.224331	0.0780123	0.00403272
EUR	Phe_384_4	Phe_426_31	0.153939	0.0762073	0.0433826
EUR	Phe_384_4	Phe_426_32	0.21987	0.099002	0.0263599
EUR	Phe_384_4	Phe_426_9	0.0605109	0.071804	0.399383
EUR	Phe_384_4	Phe_426_91	0.0528323	0.0761654	0.4879
EUR	Phe_384_4	Phe_427	0.0892397	0.0492922	0.0702303
EUR	Phe_384_4	Phe_427_1	0.0256924	0.0774066	0.739953
EUR	Phe_384_4	Phe_427_11	-0.0279937	0.0873931	0.748726
EUR	Phe_384_4	Phe_427_12	0.0772765	0.086017	0.36898
EUR	Phe_384_4	Phe_427_2	0.0481341	0.0437308	0.271031
EUR	Phe_384_4	Phe_427_3	0.0346159	0.0711949	0.626816
EUR	Phe_384_4	Phe_427_4	-0.0492834	0.140457	0.72568
EUR	Phe_384_4	Phe_427_42	-0.128403	0.109414	0.240576
EUR	Phe_384_4	Phe_427_5	0.0905635	0.0838335	0.280018
EUR	Phe_384_4	Phe_427_6	-0.091899	0.0937104	0.326755
EUR	Phe_384_4	Phe_427_7	0.195943	0.0816443	0.0163968
EUR	Phe_384_4	Phe_427_8	0.0888035	0.0951797	0.350816
EUR	Phe_384_4	Phe_427_9	0.0703385	0.0668585	0.292777
EUR	Phe_384_4	Phe_428	0.144907	0.0508079	0.00434388
EUR	Phe_384_4	Phe_428_1	0.124642	0.0545477	0.022312
EUR	Phe_384_4	Phe_428_2	0.151378	0.08851	0.0872127
EUR	Phe_384_4	Phe_429	0.018484	0.0934839	0.843261
EUR	Phe_384_4	Phe_429_2	-0.0132824	0.137928	0.923282
EUR	Phe_384_4	Phe_429_3	0.0502246	0.126226	0.690709
EUR	Phe_384_4	Phe_430	-0.108079	0.139044	0.43698
EUR	Phe_384_4	Phe_430_1	-0.0374751	0.121177	0.757124
EUR	Phe_384_4	Phe_430_2	-0.143966	0.139735	0.302878
EUR	Phe_384_4	Phe_430_3	-0.109648	0.138903	0.429888
EUR	Phe_384_4	Phe_433	0.0387306	0.0642365	0.54655
EUR	Phe_384_4	Phe_433_1	-0.0199961	0.0633067	0.752108
EUR	Phe_384_4	Phe_433_11	0.0503404	0.141455	0.721934
EUR	Phe_384_4	Phe_433_2	0.0259259	0.074861	0.729101
EUR	Phe_384_4	Phe_433_21	0.0259883	0.0801843	0.745857
EUR	Phe_384_4	Phe_433_3	0.0416074	0.0691359	0.547293
EUR	Phe_384_4	Phe_433_31	0.0134046	0.0691976	0.8464
EUR	Phe_384_4	Phe_433_5	0.026595	0.0935523	0.776196
EUR	Phe_384_4	Phe_433_8	-0.024941	0.0817341	0.760254
EUR	Phe_384_4	Phe_440	0.0859734	0.0690923	0.213379
EUR	Phe_384_4	Phe_440_2	0.11512	0.0743749	0.121663
EUR	Phe_384_4	Phe_442	0.104011	0.0552708	0.0598569
EUR	Phe_384_4	Phe_442_1	0.0872501	0.0549047	0.112034
EUR	Phe_384_4	Phe_442_11	0.0584716	0.0553761	0.291015
EUR	Phe_384_4	Phe_442_2	-0.0300009	0.10749	0.780165
EUR	Phe_384_4	Phe_443	0.104222	0.065038	0.109049
EUR	Phe_384_4	Phe_443_1	0.0184954	0.108228	0.864308
EUR	Phe_384_4	Phe_443_9	0.0942972	0.0658456	0.152117
EUR	Phe_384_4	Phe_444	-0.038473	0.0955917	0.687337
EUR	Phe_384_4	Phe_444_1	-0.171674	0.107111	0.108987
EUR	Phe_384_4	Phe_447_1	0.0422587	0.130708	0.746463
EUR	Phe_384_4	Phe_450	0.0864064	0.10652	0.417263
EUR	Phe_384_4	Phe_451	0.168884	0.0814202	0.0380583
EUR	Phe_384_4	Phe_451_2	0.139939	0.0814333	0.0857137
EUR	Phe_384_4	Phe_452	0.0740264	0.0640852	0.248039
EUR	Phe_384_4	Phe_454	0.0497001	0.0623251	0.4252
EUR	Phe_384_4	Phe_454_1	0.045405	0.0609798	0.456519
EUR	Phe_384_4	Phe_454_11	0.0213324	0.082281	0.795432
EUR	Phe_384_4	Phe_455	0.0411587	0.0680932	0.545547
EUR	Phe_384_4	Phe_456	0.0276593	0.0677792	0.683216
EUR	Phe_384_4	Phe_458	0.177336	0.0720349	0.0138242
EUR	Phe_384_4	Phe_458_1	0.0701465	0.0942831	0.456877
EUR	Phe_384_4	Phe_458_9	0.117354	0.0731959	0.108873
EUR	Phe_384_4	Phe_459	0.172803	0.0731258	0.0181231
EUR	Phe_384_4	Phe_459_9	0.194081	0.0779552	0.0127871
EUR	Phe_384_4	Phe_464	0.266069	0.0744119	0.000349388
EUR	Phe_384_4	Phe_465	0.207345	0.064371	0.00127699
EUR	Phe_384_4	Phe_465_2	0.282271	0.10045	0.00495326
EUR	Phe_384_4	Phe_465_4	0.131275	0.10632	0.216936
EUR	Phe_384_4	Phe_470	0.163085	0.0975816	0.0946694
EUR	Phe_384_4	Phe_471	0.0831534	0.0565004	0.141093
EUR	Phe_384_4	Phe_472	0.166945	0.0882049	0.0583987
EUR	Phe_384_4	Phe_473	0.321693	0.0825559	9.75223e-05
EUR	Phe_384_4	Phe_473_1	0.223093	0.168666	0.185938
EUR	Phe_384_4	Phe_473_4	0.315745	0.120452	0.00875871
EUR	Phe_384_4	Phe_474	0.165098	0.0828163	0.0462017
EUR	Phe_384_4	Phe_474_1	0.15194	0.108399	0.161013
EUR	Phe_384_4	Phe_474_2	0.365884	0.070324	1.96268e-07
EUR	Phe_384_4	Phe_475	0.211764	0.0648887	0.00110045
EUR	Phe_384_4	Phe_476	0.14641	0.0616588	0.0175716
EUR	Phe_384_4	Phe_477	0.349572	0.117771	0.00299523
EUR	Phe_384_4	Phe_479	0.0656167	0.097481	0.500869
EUR	Phe_384_4	Phe_480	0.227422	0.0659913	0.00056844
EUR	Phe_384_4	Phe_480_1	0.230636	0.0946537	0.0148249
EUR	Phe_384_4	Phe_480_11	0.384291	0.115234	0.000853392
EUR	Phe_384_4	Phe_480_5	0.371212	0.159723	0.0201204
EUR	Phe_384_4	Phe_481	0.0611696	0.124689	0.623727
EUR	Phe_384_4	Phe_483	0.26057	0.0721535	0.000304624
EUR	Phe_384_4	Phe_495	0.0790221	0.0471043	0.0934255
EUR	Phe_384_4	Phe_495_2	-0.060748	0.0957529	0.525803
EUR	Phe_384_4	Phe_496	0.238114	0.0450753	1.27368e-07
EUR	Phe_384_4	Phe_496_1	0.23655	0.0723021	0.00106908
EUR	Phe_384_4	Phe_496_2	0.200606	0.0510495	8.50738e-05
EUR	Phe_384_4	Phe_496_21	0.167635	0.0525305	0.00141689
EUR	Phe_384_4	Phe_496_3	0.337599	0.137146	0.0138314
EUR	Phe_384_4	Phe_497	0.355596	0.0885664	5.94414e-05
EUR	Phe_384_4	Phe_500	0.566803	0.180321	0.00167058
EUR	Phe_384_4	Phe_500_2	0.602057	0.176761	0.000659081
EUR	Phe_384_4	Phe_502	0.295744	0.103645	0.00432501
EUR	Phe_384_4	Phe_503	0.263245	0.174206	0.13076
EUR	Phe_384_4	Phe_504	0.153902	0.131375	0.241411
EUR	Phe_384_4	Phe_507	0.24708	0.0921284	0.00732035
EUR	Phe_384_4	Phe_508	0.261648	0.118789	0.0276204
EUR	Phe_384_4	Phe_509	0.21391	0.0683594	0.00175285
EUR	Phe_384_4	Phe_509_1	0.133723	0.0767991	0.0816476
EUR	Phe_384_4	Phe_509_8	0.206228	0.0938852	0.0280494
EUR	Phe_384_4	Phe_510	0.183085	0.103196	0.076039
EUR	Phe_384_4	Phe_512	0.253402	0.0550975	4.24198e-06
EUR	Phe_384_4	Phe_512_1	0.270207	0.15354	0.0784338
EUR	Phe_384_4	Phe_512_2	0.0580544	0.104151	0.577249
EUR	Phe_384_4	Phe_512_7	0.242888	0.0549488	9.8582e-06
EUR	Phe_384_4	Phe_512_8	0.153249	0.0681632	0.0245595
EUR	Phe_384_4	Phe_512_9	0.160915	0.0648595	0.013102
EUR	Phe_384_4	Phe_513	0.339009	0.0911642	0.000200277
EUR	Phe_384_4	Phe_513_3	0.150769	0.118352	0.202697
EUR	Phe_384_4	Phe_514	0.176093	0.0803852	0.0284798
EUR	Phe_384_4	Phe_516	0.326972	0.119894	0.00638787
EUR	Phe_384_4	Phe_516_1	0.321763	0.114948	0.00512286
EUR	Phe_384_4	Phe_519	0.296491	0.0891215	0.000878434
EUR	Phe_384_4	Phe_519_8	0.163383	0.123298	0.185136
EUR	Phe_384_4	Phe_519_9	0.59656	0.173082	0.000567504
EUR	Phe_384_4	Phe_520	-0.134343	0.143707	0.34987
EUR	Phe_384_4	Phe_521	0.117808	0.0761043	0.121626
EUR	Phe_384_4	Phe_521_1	0.124258	0.0770232	0.10669
EUR	Phe_384_4	Phe_522	0.0507424	0.0869147	0.559343
EUR	Phe_384_4	Phe_522_5	-0.167247	0.140881	0.235171
EUR	Phe_384_4	Phe_523	0.138751	0.075246	0.0651882
EUR	Phe_384_4	Phe_523_1	0.0744655	0.0849645	0.380796
EUR	Phe_384_4	Phe_523_3	0.103947	0.0770383	0.177246
EUR	Phe_384_4	Phe_523_31	0.178038	0.0956876	0.0627983
EUR	Phe_384_4	Phe_523_32	-0.0207451	0.0946309	0.826477
EUR	Phe_384_4	Phe_524	0.186483	0.135575	0.168977
EUR	Phe_384_4	Phe_524_3	0.0494587	0.13642	0.716943
EUR	Phe_384_4	Phe_525	0.196469	0.0669916	0.00335987
EUR	Phe_384_4	Phe_526	0.0654457	0.136733	0.632196
EUR	Phe_384_4	Phe_526_4	0.110853	0.136302	0.416054
EUR	Phe_384_4	Phe_526_41	0.127545	0.0954096	0.181283
EUR	Phe_384_4	Phe_527	-0.0403656	0.116487	0.728948
EUR	Phe_384_4	Phe_528	0.0875907	0.120029	0.465545
EUR	Phe_384_4	Phe_528_3	0.183191	0.138977	0.187456
EUR	Phe_384_4	Phe_528_6	0.30098	0.141304	0.0331699
EUR	Phe_384_4	Phe_530	0.184336	0.048901	0.000163525
EUR	Phe_384_4	Phe_530_1	0.171702	0.0479831	0.000345728
EUR	Phe_384_4	Phe_530_11	0.188471	0.0483372	9.65554e-05
EUR	Phe_384_4	Phe_530_12	-0.0601196	0.0806846	0.4562
EUR	Phe_384_4	Phe_530_14	0.217176	0.0750406	0.00380238
EUR	Phe_384_4	Phe_530_2	0.386034	0.140161	0.00588318
EUR	Phe_384_4	Phe_530_3	0.296375	0.106733	0.00548997
EUR	Phe_384_4	Phe_530_5	0.0365043	0.14367	0.79943
EUR	Phe_384_4	Phe_531	0.221598	0.0886781	0.0124579
EUR	Phe_384_4	Phe_531_2	0.403813	0.125177	0.00125564
EUR	Phe_384_4	Phe_531_3	0.298643	0.146209	0.0410947
EUR	Phe_384_4	Phe_531_4	0.184124	0.118297	0.1196
EUR	Phe_384_4	Phe_532	0.14519	0.0703286	0.038975
EUR	Phe_384_4	Phe_535	0.275008	0.0656921	2.83513e-05
EUR	Phe_384_4	Phe_535_1	0.196051	0.137377	0.15355
EUR	Phe_384_4	Phe_535_6	0.336023	0.0978735	0.000596407
EUR	Phe_384_4	Phe_535_8	0.339746	0.109328	0.00188626
EUR	Phe_384_4	Phe_535_9	0.23298	0.144993	0.108092
EUR	Phe_384_4	Phe_536	0.141444	0.132216	0.28471
EUR	Phe_384_4	Phe_537	0.327947	0.0963583	0.000665493
EUR	Phe_384_4	Phe_540	0.154491	0.13444	0.250499
EUR	Phe_384_4	Phe_540_1	0.176895	0.133614	0.185526
EUR	Phe_384_4	Phe_540_11	0.131078	0.0825089	0.112138
EUR	Phe_384_4	Phe_550	0.171781	0.0556702	0.00203081
EUR	Phe_384_4	Phe_550_1	0.0125199	0.0469304	0.789641
EUR	Phe_384_4	Phe_550_2	0.096474	0.0528627	0.068002
EUR	Phe_384_4	Phe_550_3	-0.166905	0.165213	0.312379
EUR	Phe_384_4	Phe_550_4	0.156637	0.0645197	0.0151934
EUR	Phe_384_4	Phe_550_5	0.166873	0.0753453	0.0267757
EUR	Phe_384_4	Phe_555	0.1765	0.069324	0.0108959
EUR	Phe_384_4	Phe_555_1	0.134527	0.0744603	0.0708098
EUR	Phe_384_4	Phe_555_2	0.222715	0.0785428	0.00457421
EUR	Phe_384_4	Phe_555_21	0.208902	0.140834	0.137991
EUR	Phe_384_4	Phe_556_1	0.224684	0.158313	0.155828
EUR	Phe_384_4	Phe_558	0.199523	0.0775697	0.010106
EUR	Phe_384_4	Phe_559	0.0438324	0.135659	0.746614
EUR	Phe_384_4	Phe_560	0.119896	0.117289	0.306672
EUR	Phe_384_4	Phe_560_4	0.115873	0.118954	0.330007
EUR	Phe_384_4	Phe_561	0.172016	0.0617213	0.00532031
EUR	Phe_384_4	Phe_561_1	0.167264	0.0792712	0.0348565
EUR	Phe_384_4	Phe_561_2	-0.00824001	0.156726	0.95807
EUR	Phe_384_4	Phe_562	0.0872646	0.0473944	0.0655863
EUR	Phe_384_4	Phe_562_1	0.0816691	0.043855	0.0625673
EUR	Phe_384_4	Phe_563	0.176353	0.0597048	0.00313936
EUR	Phe_384_4	Phe_564	0.223766	0.0707797	0.00156987
EUR	Phe_384_4	Phe_564_1	0.168641	0.0722016	0.0195069
EUR	Phe_384_4	Phe_564_9	0.287738	0.10542	0.00634406
EUR	Phe_384_4	Phe_565	0.0827838	0.0723272	0.252386
EUR	Phe_384_4	Phe_565_1	0.136341	0.102896	0.185161
EUR	Phe_384_4	Phe_567	-0.101242	0.159492	0.525574
EUR	Phe_384_4	Phe_568	0.11466	0.132371	0.386378
EUR	Phe_384_4	Phe_568_1	0.254083	0.136625	0.0629267
EUR	Phe_384_4	Phe_569	0.152037	0.0890972	0.0879299
EUR	Phe_384_4	Phe_571	0.170366	0.0666476	0.0105817
EUR	Phe_384_4	Phe_571_5	0.1342	0.0690305	0.051887
EUR	Phe_384_4	Phe_571_51	0.240632	0.0938665	0.0103605
EUR	Phe_384_4	Phe_571_8	0.247396	0.123434	0.0450405
EUR	Phe_384_4	Phe_571_81	0.222248	0.149024	0.135869
EUR	Phe_384_4	Phe_572	0.0704057	0.11545	0.541969
EUR	Phe_384_4	Phe_573	0.0959891	0.137168	0.484056
EUR	Phe_384_4	Phe_573_3	0.329167	0.163523	0.0441172
EUR	Phe_384_4	Phe_573_5	0.0714683	0.146581	0.625855
EUR	Phe_384_4	Phe_573_7	0.131514	0.0768796	0.0871469
EUR	Phe_384_4	Phe_574	0.184125	0.0611946	0.00262236
EUR	Phe_384_4	Phe_574_1	0.168576	0.0637836	0.00821914
EUR	Phe_384_4	Phe_574_12	0.146812	0.086918	0.0912032
EUR	Phe_384_4	Phe_574_2	-0.00509151	0.115007	0.964688
EUR	Phe_384_4	Phe_574_3	0.171797	0.100087	0.0860765
EUR	Phe_384_4	Phe_575	0.101644	0.133338	0.445879
EUR	Phe_384_4	Phe_575_1	0.346944	0.175416	0.0479471
EUR	Phe_384_4	Phe_575_7	0.0721881	0.163435	0.658711
EUR	Phe_384_4	Phe_575_8	0.13988	0.16428	0.394507
EUR	Phe_384_4	Phe_577	0.360542	0.0930765	0.000107234
EUR	Phe_384_4	Phe_577_1	0.358195	0.114708	0.00179216
EUR	Phe_384_4	Phe_577_2	0.401514	0.093397	1.71566e-05
EUR	Phe_384_4	Phe_577_3	0.165678	0.136946	0.226354
EUR	Phe_384_4	Phe_578	0.158628	0.0736218	0.0311901
EUR	Phe_384_4	Phe_578_1	-0.0417194	0.164834	0.800191
EUR	Phe_384_4	Phe_578_2	0.113231	0.106657	0.288403
EUR	Phe_384_4	Phe_578_8	0.183173	0.0866501	0.0345203
EUR	Phe_384_4	Phe_578_9	0.133518	0.0996642	0.18035
EUR	Phe_384_4	Phe_579_2	0.33155	0.154454	0.0318252
EUR	Phe_384_4	Phe_579_8	0.034062	0.141133	0.809287
EUR	Phe_384_4	Phe_580	0.24735	0.137745	0.0725399
EUR	Phe_384_4	Phe_580_3	0.298576	0.152341	0.050005
EUR	Phe_384_4	Phe_580_31	0.188968	0.125018	0.130655
EUR	Phe_384_4	Phe_585	0.0449481	0.0499467	0.368162
EUR	Phe_384_4	Phe_585_1	0.149111	0.0525534	0.00454939
EUR	Phe_384_4	Phe_585_2	0.182475	0.130012	0.160462
EUR	Phe_384_4	Phe_585_3	0.0142223	0.0547939	0.795204
EUR	Phe_384_4	Phe_585_31	0.250264	0.136285	0.0663098
EUR	Phe_384_4	Phe_586	0.112064	0.0918594	0.222482
EUR	Phe_384_4	Phe_586_2	0.083037	0.0797319	0.297665
EUR	Phe_384_4	Phe_587	-0.0328503	0.177033	0.85279
EUR	Phe_384_4	Phe_588	0.1768	0.142844	0.215822
EUR	Phe_384_4	Phe_589	0.0366843	0.161905	0.820751
EUR	Phe_384_4	Phe_590	0.0433881	0.127533	0.733697
EUR	Phe_384_4	Phe_591	0.19791	0.0659402	0.00268777
EUR	Phe_384_4	Phe_592	0.343581	0.122666	0.00509529
EUR	Phe_384_4	Phe_592_1	0.39353	0.111202	0.000401829
EUR	Phe_384_4	Phe_593	0.268243	0.0762611	0.000435748
EUR	Phe_384_4	Phe_594	0.0751483	0.0442283	0.0893006
EUR	Phe_384_4	Phe_594_1	0.0949886	0.0494195	0.0545946
EUR	Phe_384_4	Phe_594_2	0.0815405	0.0930614	0.380921
EUR	Phe_384_4	Phe_594_3	0.16638	0.070792	0.0187604
EUR	Phe_384_4	Phe_594_8	0.0178163	0.1119	0.873498
EUR	Phe_384_4	Phe_595	0.105932	0.123156	0.389707
EUR	Phe_384_4	Phe_596	0.138218	0.0833417	0.0972272
EUR	Phe_384_4	Phe_596_1	-0.0784218	0.139211	0.573209
EUR	Phe_384_4	Phe_596_5	0.151948	0.087254	0.0816055
EUR	Phe_384_4	Phe_597	0.0879114	0.120361	0.465147
EUR	Phe_384_4	Phe_597_1	0.114454	0.126057	0.363904
EUR	Phe_384_4	Phe_599	0.113282	0.0665649	0.088789
EUR	Phe_384_4	Phe_599_1	-0.0863822	0.141812	0.542438
EUR	Phe_384_4	Phe_599_2	0.0851271	0.0716833	0.235013
EUR	Phe_384_4	Phe_599_3	0.190177	0.124865	0.127744
EUR	Phe_384_4	Phe_599_4	0.0602313	0.0856308	0.481817
EUR	Phe_384_4	Phe_599_5	0.0800402	0.0733255	0.27502
EUR	Phe_384_4	Phe_599_9	-0.0134829	0.110811	0.903157
EUR	Phe_384_4	Phe_600	0.0377768	0.0549924	0.492117
EUR	Phe_384_4	Phe_601	0.139887	0.0899031	0.119715
EUR	Phe_384_4	Phe_601_1	0.0353652	0.115837	0.760136
EUR	Phe_384_4	Phe_601_11	0.0132882	0.156584	0.93237
EUR	Phe_384_4	Phe_601_12	0.202745	0.164624	0.218112
EUR	Phe_384_4	Phe_601_3	0.179827	0.162772	0.269255
EUR	Phe_384_4	Phe_602	-0.118469	0.150134	0.430061
EUR	Phe_384_4	Phe_603	0.0441119	0.101559	0.664035
EUR	Phe_384_4	Phe_603_1	0.0981251	0.0838765	0.242051
EUR	Phe_384_4	Phe_603_2	-0.0487786	0.10911	0.654832
EUR	Phe_384_4	Phe_604	0.136729	0.112418	0.22389
EUR	Phe_384_4	Phe_604_1	0.245759	0.128222	0.0552805
EUR	Phe_384_4	Phe_605	0.116338	0.061062	0.0567482
EUR	Phe_384_4	Phe_608	0.06896	0.104061	0.507531
EUR	Phe_384_4	Phe_610	0.18984	0.151442	0.210006
EUR	Phe_384_4	Phe_610_4	0.167062	0.127506	0.19012
EUR	Phe_384_4	Phe_611	0.154127	0.116252	0.184904
EUR	Phe_384_4	Phe_611_3	0.170318	0.118788	0.151628
EUR	Phe_384_4	Phe_612	0.18896	0.150438	0.209092
EUR	Phe_384_4	Phe_612_2	0.197299	0.0847184	0.0198657
EUR	Phe_384_4	Phe_613	0.33223	0.186676	0.0751231
EUR	Phe_384_4	Phe_614	0.299233	0.177893	0.0925495
EUR	Phe_384_4	Phe_614_4	-0.0863928	0.131871	0.512383
EUR	Phe_384_4	Phe_614_52	0.156711	0.137049	0.252845
EUR	Phe_384_4	Phe_615	0.0911268	0.0694987	0.18979
EUR	Phe_384_4	Phe_618	0.13292	0.0835801	0.111761
EUR	Phe_384_4	Phe_618_1	0.149729	0.0843762	0.0759738
EUR	Phe_384_4	Phe_619	0.105231	0.148534	0.478657
EUR	Phe_384_4	Phe_622	0.0115469	0.163478	0.94369
EUR	Phe_384_4	Phe_624_9	0.203433	0.0996963	0.0412984
EUR	Phe_384_4	Phe_625_1	-0.209006	0.153423	0.173108
EUR	Phe_384_4	Phe_626	0.286789	0.105492	0.00655603
EUR	Phe_384_4	Phe_626_1	0.296703	0.0997707	0.00294088
EUR	Phe_384_4	Phe_626_12	0.198032	0.0676074	0.00339887
EUR	Phe_384_4	Phe_626_14	0.241441	0.160726	0.133048
EUR	Phe_384_4	Phe_627	0.274311	0.113265	0.0154414
EUR	Phe_384_4	Phe_627_1	0.276062	0.107365	0.0101331
EUR	Phe_384_4	Phe_628	0.23047	0.0802569	0.00408337
EUR	Phe_384_4	Phe_634_3	-0.0912903	0.121794	0.453527
EUR	Phe_384_4	Phe_635_3	-0.152005	0.144591	0.293129
EUR	Phe_384_4	Phe_636	0.115328	0.10769	0.284203
EUR	Phe_384_4	Phe_636_2	0.11565	0.112965	0.305948
EUR	Phe_384_4	Phe_636_3	0.225081	0.129113	0.0812836
EUR	Phe_384_4	Phe_642	-0.244114	0.0935072	0.00903729
EUR	Phe_384_4	Phe_642_1	0.117278	0.0879003	0.182134
EUR	Phe_384_4	Phe_645	-0.0053464	0.172218	0.975234
EUR	Phe_384_4	Phe_647_1	0.1406	0.19987	0.481771
EUR	Phe_384_4	Phe_650	0.122075	0.0729327	0.094168
EUR	Phe_384_4	Phe_681	0.249364	0.0609108	4.24145e-05
EUR	Phe_384_4	Phe_681_1	0.218671	0.0966893	0.0237233
EUR	Phe_384_4	Phe_681_2	0.421746	0.158038	0.00761603
EUR	Phe_384_4	Phe_681_3	0.235513	0.106072	0.0263982
EUR	Phe_384_4	Phe_681_7	0.313569	0.115368	0.00656808
EUR	Phe_384_4	Phe_686	0.309282	0.121822	0.0111231
EUR	Phe_384_4	Phe_686_1	0.486249	0.098024	7.03078e-07
EUR	Phe_384_4	Phe_686_3	0.0924752	0.086003	0.28226
EUR	Phe_384_4	Phe_687_1	0.0627426	0.0790179	0.427178
EUR	Phe_384_4	Phe_687_4	0.246764	0.0859329	0.00408404
EUR	Phe_384_4	Phe_689	0.135517	0.0856612	0.113648
EUR	Phe_384_4	Phe_690	0.0252862	0.0700597	0.718157
EUR	Phe_384_4	Phe_690_1	0.0437569	0.0633982	0.490074
EUR	Phe_384_4	Phe_694	0.475294	0.1286	0.000219097
EUR	Phe_384_4	Phe_694_1	0.16287	0.153046	0.287244
EUR	Phe_384_4	Phe_694_2	0.369553	0.1135	0.00113001
EUR	Phe_384_4	Phe_695	0.111381	0.0740105	0.132339
EUR	Phe_384_4	Phe_695_3	0.0251654	0.0758087	0.73992
EUR	Phe_384_4	Phe_695_4	0.0298813	0.173154	0.862989
EUR	Phe_384_4	Phe_695_41	0.157282	0.130291	0.227371
EUR	Phe_384_4	Phe_695_42	0.0406188	0.170956	0.812193
EUR	Phe_384_4	Phe_695_7	0.209632	0.125663	0.0952749
EUR	Phe_384_4	Phe_696	0.0338444	0.0679441	0.618399
EUR	Phe_384_4	Phe_696_4	0.023754	0.0683287	0.728108
EUR	Phe_384_4	Phe_696_41	0.117126	0.0541944	0.030678
EUR	Phe_384_4	Phe_696_42	0.0596575	0.0728108	0.412587
EUR	Phe_384_4	Phe_697	0.153942	0.0850455	0.0702777
EUR	Phe_384_4	Phe_698	0.0792985	0.101888	0.436399
EUR	Phe_384_4	Phe_700	0.0543498	0.0695558	0.434576
EUR	Phe_384_4	Phe_701	0.0251644	0.073659	0.732626
EUR	Phe_384_4	Phe_701_2	-0.0977223	0.146379	0.504391
EUR	Phe_384_4	Phe_701_4	-0.0153134	0.145832	0.91637
EUR	Phe_384_4	Phe_702	0.0124667	0.0548629	0.820243
EUR	Phe_384_4	Phe_702_1	-0.00149768	0.0553205	0.978402
EUR	Phe_384_4	Phe_702_2	0.00330677	0.0592994	0.95553
EUR	Phe_384_4	Phe_703	0.110389	0.0780102	0.157051
EUR	Phe_384_4	Phe_703_1	0.236306	0.0661003	0.000350279
EUR	Phe_384_4	Phe_704	0.248869	0.0945221	0.00846547
EUR	Phe_384_4	Phe_705_3	0.24351	0.102318	0.0173158
EUR	Phe_384_4	Phe_706	0.187574	0.057522	0.00111057
EUR	Phe_384_4	Phe_706_1	0.112308	0.0841704	0.182108
EUR	Phe_384_4	Phe_706_2	0.20428	0.0519321	8.36847e-05
EUR	Phe_384_4	Phe_706_8	0.042724	0.105147	0.684503
EUR	Phe_384_4	Phe_707	0.155549	0.0728819	0.032821
EUR	Phe_384_4	Phe_707_1	0.0688545	0.116911	0.555895
EUR	Phe_384_4	Phe_709	0.185715	0.13817	0.178915
EUR	Phe_384_4	Phe_709_2	0.080813	0.123225	0.511942
EUR	Phe_384_4	Phe_709_3	0.161052	0.180281	0.371676
EUR	Phe_384_4	Phe_710	0.117739	0.0867222	0.174572
EUR	Phe_384_4	Phe_710_1	0.12496	0.0857576	0.145082
EUR	Phe_384_4	Phe_710_12	0.152744	0.0997204	0.12559
EUR	Phe_384_4	Phe_710_19	0.0780376	0.0990513	0.430784
EUR	Phe_384_4	Phe_711	0.222385	0.141866	0.116981
EUR	Phe_384_4	Phe_711_1	0.171508	0.13987	0.220126
EUR	Phe_384_4	Phe_713	0.14004	0.164099	0.393445
EUR	Phe_384_4	Phe_714	0.208678	0.0815284	0.01048
EUR	Phe_384_4	Phe_714_1	0.145955	0.0652122	0.0252107
EUR	Phe_384_4	Phe_715	0.147245	0.115892	0.203891
EUR	Phe_384_4	Phe_715_1	0.161174	0.118509	0.173824
EUR	Phe_384_4	Phe_715_2	-0.0676528	0.133077	0.611192
EUR	Phe_384_4	Phe_716	0.253985	0.0540255	2.5863e-06
EUR	Phe_384_4	Phe_716_2	0.217338	0.0721118	0.00257912
EUR	Phe_384_4	Phe_716_9	0.253206	0.0566643	7.87614e-06
EUR	Phe_384_4	Phe_717	0.0723661	0.102419	0.479833
EUR	Phe_384_4	Phe_720	0.0873054	0.058821	0.137741
EUR	Phe_384_4	Phe_721	0.14577	0.0616776	0.0181076
EUR	Phe_384_4	Phe_721_1	0.148635	0.0632185	0.0187161
EUR	Phe_384_4	Phe_721_2	0.136304	0.0936755	0.145653
EUR	Phe_384_4	Phe_722	0.155049	0.0535042	0.00375689
EUR	Phe_384_4	Phe_722_1	0.17074	0.0810129	0.0350686
EUR	Phe_384_4	Phe_722_6	0.117304	0.0588963	0.0464041
EUR	Phe_384_4	Phe_722_7	0.113446	0.133253	0.39457
EUR	Phe_384_4	Phe_722_9	0.172817	0.101894	0.0898775
EUR	Phe_384_4	Phe_724	0.232888	0.0847603	0.00600325
EUR	Phe_384_4	Phe_726	0.121753	0.0573181	0.033656
EUR	Phe_384_4	Phe_726_1	0.150746	0.0704224	0.0323069
EUR	Phe_384_4	Phe_726_2	0.0468033	0.111773	0.675409
EUR	Phe_384_4	Phe_726_3	0.0617333	0.110934	0.577877
EUR	Phe_384_4	Phe_726_4	0.0986237	0.105075	0.347932
EUR	Phe_384_4	Phe_727	0.159276	0.0642101	0.0131184
EUR	Phe_384_4	Phe_727_1	0.12458	0.0670476	0.0631564
EUR	Phe_384_4	Phe_727_2	0.0883672	0.171993	0.607404
EUR	Phe_384_4	Phe_727_4	0.16314	0.101392	0.107614
EUR	Phe_384_4	Phe_727_6	0.122911	0.0844226	0.14542
EUR	Phe_384_4	Phe_728	0.223665	0.0905132	0.0134705
EUR	Phe_384_4	Phe_728_7	0.169939	0.0748567	0.0231957
EUR	Phe_384_4	Phe_728_71	0.170122	0.0611943	0.00543556
EUR	Phe_384_4	Phe_729	0.219602	0.136323	0.107203
EUR	Phe_384_4	Phe_729_1	0.102223	0.0817409	0.211092
EUR	Phe_384_4	Phe_732	0.141481	0.145818	0.331918
EUR	Phe_384_4	Phe_733	0.167257	0.140885	0.235151
EUR	Phe_384_4	Phe_733_4	0.0624787	0.159399	0.695085
EUR	Phe_384_4	Phe_733_8	0.317613	0.183183	0.0829441
EUR	Phe_384_4	Phe_735	0.122483	0.060255	0.0420782
EUR	Phe_384_4	Phe_735_1	0.00773031	0.0779559	0.921009
EUR	Phe_384_4	Phe_735_2	0.0914885	0.0698721	0.190408
EUR	Phe_384_4	Phe_735_21	0.0148233	0.0604874	0.806407
EUR	Phe_384_4	Phe_735_23	0.124128	0.0717639	0.0836878
EUR	Phe_384_4	Phe_735_3	0.0519561	0.0542401	0.338118
EUR	Phe_384_4	Phe_736	0.0522803	0.123513	0.672092
EUR	Phe_384_4	Phe_737	-0.0246049	0.111769	0.825761
EUR	Phe_384_4	Phe_737_3	0.095898	0.0843782	0.255737
EUR	Phe_384_4	Phe_738	0.101958	0.120895	0.399028
EUR	Phe_384_4	Phe_738_4	0.153525	0.0734394	0.0365732
EUR	Phe_384_4	Phe_740	0.176806	0.0512593	0.000562172
EUR	Phe_384_4	Phe_740_1	0.169965	0.0513321	0.000929347
EUR	Phe_384_4	Phe_740_11	0.161668	0.0559729	0.00387304
EUR	Phe_384_4	Phe_740_12	-0.0270409	0.110653	0.80694
EUR	Phe_384_4	Phe_740_2	0.125765	0.101701	0.21623
EUR	Phe_384_4	Phe_740_9	0.200285	0.0512082	9.18391e-05
EUR	Phe_384_4	Phe_741	0.284143	0.0802857	0.000401429
EUR	Phe_384_4	Phe_741_3	0.222831	0.0930594	0.0166426
EUR	Phe_384_4	Phe_741_4	0.481651	0.139943	0.000577904
EUR	Phe_384_4	Phe_742	0.372474	0.115767	0.00129336
EUR	Phe_384_4	Phe_742_9	0.35267	0.116532	0.00247504
EUR	Phe_384_4	Phe_743	-0.114114	0.0641094	0.0750768
EUR	Phe_384_4	Phe_743_1	-0.0639974	0.0661931	0.333629
EUR	Phe_384_4	Phe_743_11	-0.05617	0.0659484	0.394366
EUR	Phe_384_4	Phe_743_2	-0.197234	0.129804	0.128645
EUR	Phe_384_4	Phe_743_9	-0.190834	0.113013	0.0912948
EUR	Phe_384_4	Phe_745	0.174821	0.0522447	0.000819301
EUR	Phe_384_4	Phe_747	-0.0844242	0.134541	0.530332
EUR	Phe_384_4	Phe_747_1	-0.0656145	0.141679	0.643278
EUR	Phe_384_4	Phe_751	0.415853	0.170267	0.0145919
EUR	Phe_384_4	Phe_751_2	0.221044	0.161766	0.1718
EUR	Phe_384_4	Phe_751_21	0.0359667	0.166712	0.82919
EUR	Phe_384_4	Phe_755	-0.0518943	0.113254	0.6468
EUR	Phe_384_4	Phe_755_1	-0.017875	0.113155	0.874481
EUR	Phe_384_4	Phe_757	0.0725136	0.163002	0.656419
EUR	Phe_384_4	Phe_760	0.126212	0.0492187	0.0103378
EUR	Phe_384_4	Phe_761	0.176994	0.0569292	0.00187704
EUR	Phe_384_4	Phe_764	0.206161	0.0649457	0.00150168
EUR	Phe_384_4	Phe_765	0.164327	0.0760574	0.030729
EUR	Phe_384_4	Phe_766	0.176455	0.116259	0.129072
EUR	Phe_384_4	Phe_770	0.0641936	0.0838447	0.443899
EUR	Phe_384_4	Phe_771_1	0.00418201	0.0976688	0.965846
EUR	Phe_384_4	Phe_773	0.224542	0.0593519	0.00015481
EUR	Phe_384_4	Phe_781	0.0878211	0.151457	0.562022
EUR	Phe_384_4	Phe_782_3	0.195683	0.0559489	0.000469592
EUR	Phe_384_4	Phe_783	-0.0414049	0.0917714	0.651864
EUR	Phe_384_4	Phe_785	0.296719	0.0508949	5.54163e-09
EUR	Phe_384_4	Phe_788	0.104072	0.0639153	0.103467
EUR	Phe_384_4	Phe_789	0.144004	0.0673147	0.0324149
EUR	Phe_384_4	Phe_790_6	0.223573	0.0960118	0.0198804
EUR	Phe_384_4	Phe_791	0.199156	0.16205	0.219081
EUR	Phe_384_4	Phe_798	0.0840093	0.0793582	0.289778
EUR	Phe_384_4	Phe_798_1	0.226666	0.14851	0.126944
EUR	Phe_384_4	Phe_800	0.0099171	0.0805496	0.902014
EUR	Phe_384_4	Phe_800_1	-0.178785	0.10453	0.0871975
EUR	Phe_384_4	Phe_800_2	-0.109949	0.0879073	0.211028
EUR	Phe_384_4	Phe_800_3	-0.0244254	0.120502	0.839372
EUR	Phe_384_4	Phe_800_4	0.216574	0.138556	0.118033
EUR	Phe_384_4	Phe_801	0.0381524	0.0882878	0.665642
EUR	Phe_384_4	Phe_801_1	-0.0616423	0.154477	0.689864
EUR	Phe_384_4	Phe_803	-0.105282	0.0708384	0.13722
EUR	Phe_384_4	Phe_803_1	-0.227507	0.125312	0.0694429
EUR	Phe_384_4	Phe_803_2	-0.0335322	0.0673402	0.618518
EUR	Phe_384_4	Phe_803_3	-0.0558538	0.101097	0.580622
EUR	Phe_384_4	Phe_804	0.155783	0.0853165	0.0678584
EUR	Phe_384_4	Phe_805	0.140633	0.114754	0.220382
EUR	Phe_384_4	Phe_807	0.115452	0.104793	0.270585
EUR	Phe_384_4	Phe_809	-0.138272	0.162009	0.393392
EUR	Phe_384_4	Phe_817	0.251822	0.15977	0.114992
EUR	Phe_384_4	Phe_819	0.11392	0.11654	0.328312
EUR	Phe_384_4	Phe_830	0.0856545	0.095619	0.370365
EUR	Phe_384_4	Phe_835	0.259021	0.0685392	0.000157357
EUR	Phe_384_4	Phe_840	0.152193	0.0667346	0.022574
EUR	Phe_384_4	Phe_851	0.335996	0.131425	0.0105712
EUR	Phe_384_4	Phe_854	0.0684514	0.129498	0.597089
EUR	Phe_384_4	Phe_858	0.113616	0.0818927	0.165327
EUR	Phe_384_4	Phe_859	0.242081	0.150562	0.107869
EUR	Phe_384_4	Phe_870	0.220852	0.111958	0.0485374
EUR	Phe_384_4	Phe_870_3	0.195712	0.139993	0.162109
EUR	Phe_384_4	Phe_871	0.136651	0.0917135	0.13623
EUR	Phe_384_4	Phe_871_3	0.173865	0.13196	0.187652
EUR	Phe_384_4	Phe_871_4	0.132537	0.128899	0.303842
EUR	Phe_384_4	Phe_872	0.137812	0.140111	0.325318
EUR	Phe_384_4	Phe_874	0.330199	0.154594	0.0326862
EUR	Phe_384_4	Phe_915	0.172387	0.133017	0.194985
EUR	Phe_384_4	Phe_916	0.230546	0.0779181	0.00308819
EUR	Phe_384_4	Phe_938	0.00589502	0.0837656	0.943895
EUR	Phe_384_4	Phe_938_2	-0.0536758	0.100676	0.593928
EUR	Phe_384_4	Phe_939	0.00653082	0.0659104	0.92107
EUR	Phe_384_4	Phe_946	0.000975993	0.17445	0.995536
EUR	Phe_384_4	Phe_947	0.238408	0.0949362	0.0120305
EUR	Phe_384_4	Phe_949	0.0132422	0.111952	0.905842
EUR	Phe_384_4	Phe_952	-0.0286777	0.168902	0.865176
EUR	Phe_384_4	Phe_960	0.223048	0.0854076	0.00901279
EUR	Phe_384_4	Phe_960_2	0.238069	0.0867752	0.00607848
EUR	Phe_384_4	Phe_965	0.250192	0.125757	0.0466475
EUR	Phe_384_4	Phe_969	0.291136	0.121725	0.0167681
EUR	Phe_384_4	Phe_979	0.198575	0.120962	0.100667
EUR	Phe_384_4	Phe_990	0.0758597	0.125146	0.544402
EUR	Phe_384_4	QTL_ALB	-0.0548373	0.0364759	0.13274
EUR	Phe_384_4	QTL_ALT	0.0340039	0.0370438	0.358652
EUR	Phe_384_4	QTL_AST	-0.0255203	0.0433267	0.555848
EUR	Phe_384_4	QTL_BASO	0.0231969	0.0625431	0.710716
EUR	Phe_384_4	QTL_BMI	0.137354	0.035063	8.95301e-05
EUR	Phe_384_4	QTL_BUN	-0.0288084	0.0388954	0.458897
EUR	Phe_384_4	QTL_CALCIUM	-0.0329454	0.0405235	0.416221
EUR	Phe_384_4	QTL_CRE	0.00586648	0.0411499	0.886635
EUR	Phe_384_4	QTL_CRP	0.164133	0.0432722	0.000148811
EUR	Phe_384_4	QTL_DBP	0.0320332	0.0416309	0.441623
EUR	Phe_384_4	QTL_EGFR	-0.00784233	0.0413905	0.849723
EUR	Phe_384_4	QTL_EOSINO	0.037988	0.0402199	0.34491
EUR	Phe_384_4	QTL_GLU	0.0897048	0.0402164	0.0257109
EUR	Phe_384_4	QTL_HB	0.0130928	0.0411137	0.75014
EUR	Phe_384_4	QTL_HBA1C	0.0442415	0.0372773	0.235298
EUR	Phe_384_4	QTL_HDLC	-0.107309	0.0376426	0.00436191
EUR	Phe_384_4	QTL_HEIGHT	0.00270537	0.0368286	0.941441
EUR	Phe_384_4	QTL_HT	-0.00497801	0.0410534	0.903488
EUR	Phe_384_4	QTL_LDLC	-0.0508783	0.0375355	0.175268
EUR	Phe_384_4	QTL_LYMPH	0.0413288	0.0420655	0.325859
EUR	Phe_384_4	QTL_MCH	0.104161	0.0350865	0.00299077
EUR	Phe_384_4	QTL_MCHC	0.0365874	0.0398847	0.358971
EUR	Phe_384_4	QTL_MCV	0.0956726	0.0338583	0.00471811
EUR	Phe_384_4	QTL_MONO	0.0305243	0.0427281	0.47499
EUR	Phe_384_4	QTL_MPV	0.00828479	0.0320885	0.796264
EUR	Phe_384_4	QTL_NEUTRO	0.0936654	0.0444549	0.0351197
EUR	Phe_384_4	QTL_PLT	0.000944367	0.0312541	0.975895
EUR	Phe_384_4	QTL_RBC	-0.0618793	0.0350446	0.077441
EUR	Phe_384_4	QTL_RDW	0.0948325	0.0371126	0.0106108
EUR	Phe_384_4	QTL_SBP	-0.0297944	0.0413741	0.47145
EUR	Phe_384_4	QTL_TC	-0.0838891	0.0391871	0.0322954
EUR	Phe_384_4	QTL_TG	0.101686	0.0370755	0.00609401
EUR	Phe_384_4	QTL_WBC	0.0870909	0.0439344	0.0474461
EUR	Phe_384_4	QTL_WEIGHT	0.117235	0.0378611	0.00195845
EUR	Phe_384	Phe_384_4	1.01058	0.147297	6.84548e-12
EUR	Phe_384	Phe_385	0.737952	0.157868	2.94698e-06
EUR	Phe_384	Phe_386	0.21124	0.0982956	0.0316317
EUR	Phe_384	Phe_386_1	0.145626	0.132614	0.272151
EUR	Phe_384	Phe_386_2	0.127458	0.107144	0.234204
EUR	Phe_384	Phe_386_9	0.206253	0.0838654	0.0139197
EUR	Phe_384	Phe_388	0.327877	0.213942	0.125387
EUR	Phe_384	Phe_389	0.158774	0.0637374	0.0127364
EUR	Phe_384	Phe_389_1	0.162142	0.0603401	0.00720682
EUR	Phe_384	Phe_389_2	0.720659	0.150684	1.73042e-06
EUR	Phe_384	Phe_389_4	0.109252	0.0870888	0.209666
EUR	Phe_384	Phe_394	0.105901	0.137335	0.440638
EUR	Phe_384	Phe_395	0.159298	0.0809369	0.0490478
EUR	Phe_384	Phe_395_1	0.223846	0.104572	0.0323074
EUR	Phe_384	Phe_395_2	0.115412	0.0681424	0.0903258
EUR	Phe_384	Phe_395_6	0.172313	0.103963	0.0974277
EUR	Phe_384	Phe_396	0.00357781	0.102593	0.97218
EUR	Phe_384	Phe_401	0.127388	0.0514482	0.0132845
EUR	Phe_384	Phe_401_1	0.103985	0.0472957	0.0279059
EUR	Phe_384	Phe_401_2	0.132823	0.0755862	0.0788765
EUR	Phe_384	Phe_401_21	0.161539	0.0863187	0.0612858
EUR	Phe_384	Phe_401_22	0.0830272	0.0777715	0.28571
EUR	Phe_384	Phe_401_3	0.319444	0.162981	0.0499946
EUR	Phe_384	Phe_402	0.0534169	0.163258	0.743521
EUR	Phe_384	Phe_411	0.132847	0.0551831	0.0160675
EUR	Phe_384	Phe_411_1	0.187787	0.0645109	0.00360348
EUR	Phe_384	Phe_411_2	0.148661	0.0637009	0.0196097
EUR	Phe_384	Phe_411_3	0.205587	0.0551364	0.000192465
EUR	Phe_384	Phe_411_4	0.141826	0.0551181	0.0100784
EUR	Phe_384	Phe_411_8	0.159242	0.0580703	0.00610237
EUR	Phe_384	Phe_411_9	0.434083	0.200904	0.0307229
EUR	Phe_384	Phe_414	0.234447	0.130527	0.072469
EUR	Phe_384	Phe_415	0.0276639	0.0798477	0.728998
EUR	Phe_384	Phe_415_1	-0.0475391	0.0793872	0.549289
EUR	Phe_384	Phe_415_11	-0.0499905	0.0804115	0.53415
EUR	Phe_384	Phe_415_2	0.177178	0.119176	0.137098
EUR	Phe_384	Phe_416	0.0725028	0.12404	0.558876
EUR	Phe_384	Phe_418	0.252437	0.0618727	4.50473e-05
EUR	Phe_384	Phe_418_1	0.272584	0.137635	0.0476494
EUR	Phe_384	Phe_420	0.196643	0.213389	0.356777
EUR	Phe_384	Phe_420_3	0.342133	0.167521	0.0411187
EUR	Phe_384	Phe_425	0.225989	0.0819449	0.00581899
EUR	Phe_384	Phe_425_1	0.227222	0.0828839	0.00611684
EUR	Phe_384	Phe_425_11	-0.150426	0.187378	0.422094
EUR	Phe_384	Phe_425_12	-0.0757859	0.166097	0.648192
EUR	Phe_384	Phe_425_8	0.379573	0.236606	0.10866
EUR	Phe_384	Phe_426	0.211009	0.073636	0.00416261
EUR	Phe_384	Phe_426_2	0.19609	0.0837493	0.0192119
EUR	Phe_384	Phe_426_21	0.193255	0.123285	0.116987
EUR	Phe_384	Phe_426_24	0.167869	0.113786	0.140131
EUR	Phe_384	Phe_426_3	0.304557	0.0978475	0.00185466
EUR	Phe_384	Phe_426_31	0.185288	0.104608	0.0765165
EUR	Phe_384	Phe_426_32	0.299288	0.106656	0.00501453
EUR	Phe_384	Phe_426_9	0.125643	0.0825371	0.127943
EUR	Phe_384	Phe_426_91	0.0861487	0.0846141	0.308613
EUR	Phe_384	Phe_427	0.0450907	0.0628826	0.473336
EUR	Phe_384	Phe_427_1	0.0340805	0.0963798	0.723634
EUR	Phe_384	Phe_427_11	-0.108352	0.114561	0.344246
EUR	Phe_384	Phe_427_12	0.189203	0.104179	0.0693492
EUR	Phe_384	Phe_427_2	0.038909	0.0514439	0.449447
EUR	Phe_384	Phe_427_3	0.0922694	0.0806052	0.25233
EUR	Phe_384	Phe_427_4	0.0805304	0.181048	0.656463
EUR	Phe_384	Phe_427_42	-0.176178	0.130506	0.17703
EUR	Phe_384	Phe_427_5	0.13415	0.105633	0.204095
EUR	Phe_384	Phe_427_6	-0.024844	0.108959	0.819637
EUR	Phe_384	Phe_427_7	0.234671	0.101463	0.0207296
EUR	Phe_384	Phe_427_8	0.060411	0.118218	0.609343
EUR	Phe_384	Phe_427_9	-0.0366605	0.0812237	0.651736
EUR	Phe_384	Phe_428	0.200283	0.0672397	0.00289527
EUR	Phe_384	Phe_428_1	0.214719	0.0688804	0.00182528
EUR	Phe_384	Phe_428_2	0.204551	0.101865	0.0446375
EUR	Phe_384	Phe_429	0.168354	0.112487	0.134485
EUR	Phe_384	Phe_429_2	0.1925	0.167916	0.251626
EUR	Phe_384	Phe_429_3	0.167463	0.1488	0.26041
EUR	Phe_384	Phe_430	-0.0150471	0.178218	0.932714
EUR	Phe_384	Phe_430_1	-0.144726	0.141849	0.307596
EUR	Phe_384	Phe_430_2	-0.0428839	0.17312	0.804357
EUR	Phe_384	Phe_430_3	0.0611142	0.16825	0.71643
EUR	Phe_384	Phe_433	0.0240743	0.0795218	0.762089
EUR	Phe_384	Phe_433_1	-0.097379	0.0681212	0.152861
EUR	Phe_384	Phe_433_11	0.0236387	0.163754	0.885221
EUR	Phe_384	Phe_433_2	-0.0791017	0.0903436	0.381266
EUR	Phe_384	Phe_433_21	-0.0858734	0.095355	0.36782
EUR	Phe_384	Phe_433_3	0.0736826	0.0908953	0.417577
EUR	Phe_384	Phe_433_31	0.0360901	0.0934546	0.699364
EUR	Phe_384	Phe_433_5	0.0583844	0.1079	0.588442
EUR	Phe_384	Phe_433_8	-0.0858598	0.100532	0.393074
EUR	Phe_384	Phe_440	0.13079	0.0805567	0.104466
EUR	Phe_384	Phe_440_2	0.158799	0.0826035	0.0545526
EUR	Phe_384	Phe_442	0.203706	0.0679912	0.00273483
EUR	Phe_384	Phe_442_1	0.178393	0.0670477	0.00779823
EUR	Phe_384	Phe_442_11	0.162666	0.0640325	0.0110734
EUR	Phe_384	Phe_442_2	-0.0569241	0.127833	0.656103
EUR	Phe_384	Phe_443	0.139125	0.0716108	0.0520411
EUR	Phe_384	Phe_443_1	0.00034897	0.154383	0.998196
EUR	Phe_384	Phe_443_9	0.128494	0.0696041	0.0648829
EUR	Phe_384	Phe_444	0.0925382	0.122374	0.449535
EUR	Phe_384	Phe_444_1	-0.0812161	0.134766	0.546744
EUR	Phe_384	Phe_447_1	0.271826	0.150094	0.0701349
EUR	Phe_384	Phe_450	0.160612	0.131495	0.221923
EUR	Phe_384	Phe_451	0.104	0.101662	0.306312
EUR	Phe_384	Phe_451_2	0.0762228	0.0977492	0.435521
EUR	Phe_384	Phe_452	0.0347753	0.0743816	0.640124
EUR	Phe_384	Phe_454	0.0602874	0.0745285	0.418562
EUR	Phe_384	Phe_454_1	0.0706019	0.0741081	0.340748
EUR	Phe_384	Phe_454_11	0.119203	0.100055	0.233506
EUR	Phe_384	Phe_455	0.138498	0.0735997	0.0598663
EUR	Phe_384	Phe_456	0.06404	0.0767612	0.404126
EUR	Phe_384	Phe_458	0.303763	0.0851973	0.000363291
EUR	Phe_384	Phe_458_1	0.208313	0.108677	0.0552617
EUR	Phe_384	Phe_458_9	0.263165	0.0910183	0.00383601
EUR	Phe_384	Phe_459	0.248085	0.0948089	0.00887875
EUR	Phe_384	Phe_459_9	0.241231	0.101573	0.0175511
EUR	Phe_384	Phe_464	0.27887	0.0824599	0.000719909
EUR	Phe_384	Phe_465	0.225481	0.0730142	0.0020139
EUR	Phe_384	Phe_465_2	0.241597	0.123415	0.0502771
EUR	Phe_384	Phe_465_4	0.131084	0.122771	0.285652
EUR	Phe_384	Phe_470	0.148926	0.107227	0.164866
EUR	Phe_384	Phe_471	0.112409	0.0708672	0.112694
EUR	Phe_384	Phe_472	0.190985	0.102707	0.0629549
EUR	Phe_384	Phe_473	0.422089	0.100409	2.62597e-05
EUR	Phe_384	Phe_473_1	0.147366	0.189632	0.437092
EUR	Phe_384	Phe_473_4	0.513804	0.147979	0.000516326
EUR	Phe_384	Phe_474	0.125708	0.094243	0.182245
EUR	Phe_384	Phe_474_1	0.186836	0.127706	0.143464
EUR	Phe_384	Phe_474_2	0.314746	0.0787679	6.44591e-05
EUR	Phe_384	Phe_475	0.194773	0.0727942	0.00745807
EUR	Phe_384	Phe_476	0.230188	0.0744806	0.00199764
EUR	Phe_384	Phe_477	0.420703	0.136208	0.00201044
EUR	Phe_384	Phe_479	0.0916	0.117645	0.436206
EUR	Phe_384	Phe_480	0.292463	0.0765215	0.000132386
EUR	Phe_384	Phe_480_1	0.358915	0.106142	0.000720999
EUR	Phe_384	Phe_480_11	0.42163	0.138681	0.00236348
EUR	Phe_384	Phe_480_5	0.368818	0.185866	0.0472196
EUR	Phe_384	Phe_481	0.00040212	0.133921	0.997604
EUR	Phe_384	Phe_483	0.321757	0.0824521	9.52644e-05
EUR	Phe_384	Phe_495	0.149983	0.0642658	0.0196067
EUR	Phe_384	Phe_495_2	0.00992357	0.120869	0.934566
EUR	Phe_384	Phe_496	0.290449	0.0551393	1.38259e-07
EUR	Phe_384	Phe_496_1	0.213286	0.0857487	0.0128704
EUR	Phe_384	Phe_496_2	0.191824	0.0613292	0.00176131
EUR	Phe_384	Phe_496_21	0.180088	0.0619345	0.00364088
EUR	Phe_384	Phe_496_3	0.443206	0.15861	0.00520095
EUR	Phe_384	Phe_497	0.430964	0.0982254	1.14661e-05
EUR	Phe_384	Phe_500	0.484692	0.232068	0.0367459
EUR	Phe_384	Phe_500_2	0.479794	0.220223	0.0293558
EUR	Phe_384	Phe_502	0.279032	0.125275	0.0259229
EUR	Phe_384	Phe_503	0.454789	0.19445	0.019343
EUR	Phe_384	Phe_504	0.102683	0.178169	0.564394
EUR	Phe_384	Phe_507	0.301882	0.106183	0.00446854
EUR	Phe_384	Phe_508	0.198563	0.141045	0.159191
EUR	Phe_384	Phe_509	0.307172	0.0823006	0.000189724
EUR	Phe_384	Phe_509_1	0.237789	0.0885498	0.00724498
EUR	Phe_384	Phe_509_8	0.390295	0.117604	0.000904315
EUR	Phe_384	Phe_510	0.324159	0.12157	0.00766581
EUR	Phe_384	Phe_512	0.309395	0.0638984	1.28551e-06
EUR	Phe_384	Phe_512_1	0.146872	0.190016	0.439556
EUR	Phe_384	Phe_512_2	-0.148488	0.115391	0.198154
EUR	Phe_384	Phe_512_7	0.344898	0.06724	2.90737e-07
EUR	Phe_384	Phe_512_8	0.231352	0.0763622	0.0024482
EUR	Phe_384	Phe_512_9	0.213424	0.0732174	0.00355769
EUR	Phe_384	Phe_513	0.298525	0.108087	0.00574689
EUR	Phe_384	Phe_513_3	0.160184	0.153388	0.296343
EUR	Phe_384	Phe_514	0.280326	0.0880057	0.00144597
EUR	Phe_384	Phe_516	0.367067	0.139918	0.00870457
EUR	Phe_384	Phe_516_1	0.359855	0.136181	0.00823032
EUR	Phe_384	Phe_519	0.374608	0.109252	0.00060616
EUR	Phe_384	Phe_519_8	0.0951244	0.139967	0.496744
EUR	Phe_384	Phe_519_9	0.797428	0.193386	3.7317e-05
EUR	Phe_384	Phe_520	-0.0106947	0.189956	0.955102
EUR	Phe_384	Phe_521	0.157726	0.0941168	0.0937665
EUR	Phe_384	Phe_521_1	0.167338	0.0962364	0.0820665
EUR	Phe_384	Phe_522	0.130027	0.113124	0.25038
EUR	Phe_384	Phe_522_5	0.109145	0.165255	0.508957
EUR	Phe_384	Phe_523	0.175872	0.0979016	0.072429
EUR	Phe_384	Phe_523_1	0.099568	0.117002	0.394774
EUR	Phe_384	Phe_523_3	0.178016	0.111119	0.109149
EUR	Phe_384	Phe_523_31	0.179999	0.126913	0.156107
EUR	Phe_384	Phe_523_32	0.0641703	0.124393	0.605946
EUR	Phe_384	Phe_524	0.127614	0.157785	0.418638
EUR	Phe_384	Phe_524_3	-0.0704156	0.161204	0.662249
EUR	Phe_384	Phe_525	0.213319	0.0812979	0.00869239
EUR	Phe_384	Phe_526	-0.0533826	0.163356	0.74383
EUR	Phe_384	Phe_526_4	-0.0546486	0.1669	0.74334
EUR	Phe_384	Phe_526_41	0.170354	0.113937	0.134873
EUR	Phe_384	Phe_527	-0.00582367	0.151558	0.969349
EUR	Phe_384	Phe_528	-0.142087	0.139359	0.307932
EUR	Phe_384	Phe_528_3	0.129281	0.15358	0.399911
EUR	Phe_384	Phe_528_6	0.365964	0.163197	0.0249314
EUR	Phe_384	Phe_530	0.30365	0.060001	4.17617e-07
EUR	Phe_384	Phe_530_1	0.306096	0.0580885	1.36817e-07
EUR	Phe_384	Phe_530_11	0.317	0.0598193	1.1625e-07
EUR	Phe_384	Phe_530_12	0.0508489	0.0926533	0.583137
EUR	Phe_384	Phe_530_14	0.339837	0.0928668	0.000252798
EUR	Phe_384	Phe_530_2	0.376547	0.170473	0.0271861
EUR	Phe_384	Phe_530_3	0.276806	0.145411	0.0569602
EUR	Phe_384	Phe_530_5	0.0740775	0.179146	0.679237
EUR	Phe_384	Phe_531	0.287007	0.109381	0.00869219
EUR	Phe_384	Phe_531_2	0.315255	0.155915	0.0431803
EUR	Phe_384	Phe_531_3	0.412039	0.174118	0.0179604
EUR	Phe_384	Phe_531_4	0.247839	0.156499	0.113274
EUR	Phe_384	Phe_532	0.233774	0.0815313	0.00414005
EUR	Phe_384	Phe_535	0.349927	0.0813274	1.68734e-05
EUR	Phe_384	Phe_535_1	0.110979	0.167723	0.508175
EUR	Phe_384	Phe_535_6	0.323128	0.1229	0.00855873
EUR	Phe_384	Phe_535_8	0.459001	0.126177	0.000275013
EUR	Phe_384	Phe_535_9	0.385251	0.173247	0.0261678
EUR	Phe_384	Phe_536	0.121521	0.152576	0.425765
EUR	Phe_384	Phe_537	0.410674	0.122118	0.000771224
EUR	Phe_384	Phe_540	0.0402611	0.169124	0.811837
EUR	Phe_384	Phe_540_1	0.148768	0.170367	0.382544
EUR	Phe_384	Phe_540_11	0.235761	0.0957958	0.0138521
EUR	Phe_384	Phe_550	0.257601	0.0674074	0.000132615
EUR	Phe_384	Phe_550_1	0.027453	0.0537068	0.609236
EUR	Phe_384	Phe_550_2	0.19226	0.0615022	0.00177156
EUR	Phe_384	Phe_550_3	-0.312353	0.189904	0.100012
EUR	Phe_384	Phe_550_4	0.206925	0.0740472	0.00519806
EUR	Phe_384	Phe_550_5	0.241954	0.10808	0.0251785
EUR	Phe_384	Phe_555	0.123266	0.0836316	0.140503
EUR	Phe_384	Phe_555_1	0.0358134	0.0939087	0.702933
EUR	Phe_384	Phe_555_2	0.196248	0.0990628	0.0475864
EUR	Phe_384	Phe_555_21	0.115954	0.150192	0.440094
EUR	Phe_384	Phe_556_1	0.226667	0.181788	0.212444
EUR	Phe_384	Phe_558	0.29963	0.0895439	0.000819352
EUR	Phe_384	Phe_559	-0.17828	0.167135	0.286114
EUR	Phe_384	Phe_560	-0.0198024	0.143968	0.890599
EUR	Phe_384	Phe_560_4	0.0212465	0.148192	0.885997
EUR	Phe_384	Phe_561	0.206813	0.0736788	0.00500121
EUR	Phe_384	Phe_561_1	0.130525	0.0930269	0.160592
EUR	Phe_384	Phe_561_2	0.0340267	0.168926	0.840363
EUR	Phe_384	Phe_562	0.107346	0.0554322	0.0528025
EUR	Phe_384	Phe_562_1	0.0923713	0.0474961	0.0517969
EUR	Phe_384	Phe_563	0.149392	0.0680114	0.0280507
EUR	Phe_384	Phe_564	0.24715	0.0753914	0.00104463
EUR	Phe_384	Phe_564_1	0.185257	0.0826929	0.025071
EUR	Phe_384	Phe_564_9	0.38414	0.114447	0.000789396
EUR	Phe_384	Phe_565	0.232104	0.0963792	0.0160299
EUR	Phe_384	Phe_565_1	0.355691	0.130588	0.00645431
EUR	Phe_384	Phe_567	-0.18569	0.20322	0.360853
EUR	Phe_384	Phe_568	0.226929	0.135107	0.0930303
EUR	Phe_384	Phe_568_1	0.328172	0.148855	0.0274789
EUR	Phe_384	Phe_569	0.35861	0.111441	0.0012912
EUR	Phe_384	Phe_571	0.204659	0.0797633	0.0102931
EUR	Phe_384	Phe_571_5	0.198213	0.0840257	0.0183264
EUR	Phe_384	Phe_571_51	0.248223	0.10511	0.0181985
EUR	Phe_384	Phe_571_8	0.116384	0.145848	0.424881
EUR	Phe_384	Phe_571_81	0.156223	0.188514	0.407269
EUR	Phe_384	Phe_572	0.0139567	0.140232	0.920721
EUR	Phe_384	Phe_573	0.101101	0.156346	0.517859
EUR	Phe_384	Phe_573_3	0.254815	0.200817	0.204479
EUR	Phe_384	Phe_573_5	0.0947129	0.173979	0.586171
EUR	Phe_384	Phe_573_7	0.2079	0.0891662	0.0197218
EUR	Phe_384	Phe_574	0.229164	0.0658345	0.000499702
EUR	Phe_384	Phe_574_1	0.188145	0.0693756	0.00668825
EUR	Phe_384	Phe_574_12	0.196461	0.101209	0.0522409
EUR	Phe_384	Phe_574_2	0.202696	0.146842	0.167472
EUR	Phe_384	Phe_574_3	0.234587	0.115808	0.0428008
EUR	Phe_384	Phe_575	0.300946	0.171532	0.0793522
EUR	Phe_384	Phe_575_1	0.159305	0.195596	0.415383
EUR	Phe_384	Phe_575_7	0.248451	0.193073	0.198154
EUR	Phe_384	Phe_575_8	0.214861	0.19737	0.276321
EUR	Phe_384	Phe_577	0.429328	0.11727	0.000251224
EUR	Phe_384	Phe_577_1	0.324208	0.141428	0.0218834
EUR	Phe_384	Phe_577_2	0.309786	0.118886	0.00916747
EUR	Phe_384	Phe_577_3	0.198596	0.149742	0.184756
EUR	Phe_384	Phe_578	0.199385	0.0886636	0.0245264
EUR	Phe_384	Phe_578_1	0.249206	0.184914	0.177759
EUR	Phe_384	Phe_578_2	0.159286	0.127828	0.212731
EUR	Phe_384	Phe_578_8	0.251983	0.103811	0.0152102
EUR	Phe_384	Phe_578_9	0.114735	0.119276	0.336085
EUR	Phe_384	Phe_579_2	0.202458	0.187481	0.280192
EUR	Phe_384	Phe_579_8	0.0487742	0.175035	0.78051
EUR	Phe_384	Phe_580	0.189174	0.15888	0.23378
EUR	Phe_384	Phe_580_3	0.211322	0.179236	0.238391
EUR	Phe_384	Phe_580_31	0.00646007	0.155618	0.966888
EUR	Phe_384	Phe_585	0.0256414	0.0615325	0.676888
EUR	Phe_384	Phe_585_1	0.107746	0.062285	0.0836491
EUR	Phe_384	Phe_585_2	0.0864498	0.154015	0.574587
EUR	Phe_384	Phe_585_3	0.00536387	0.0652375	0.934471
EUR	Phe_384	Phe_585_31	0.24736	0.15316	0.106302
EUR	Phe_384	Phe_586	0.17338	0.125384	0.166727
EUR	Phe_384	Phe_586_2	0.112252	0.109111	0.303578
EUR	Phe_384	Phe_587	0.204114	0.194402	0.293737
EUR	Phe_384	Phe_588	0.165725	0.154274	0.28272
EUR	Phe_384	Phe_589	0.169263	0.198096	0.392855
EUR	Phe_384	Phe_590	0.0464138	0.150939	0.758463
EUR	Phe_384	Phe_591	0.271822	0.0769853	0.000414258
EUR	Phe_384	Phe_592	0.39115	0.154151	0.0111664
EUR	Phe_384	Phe_592_1	0.370231	0.143895	0.0100845
EUR	Phe_384	Phe_593	0.282367	0.0893596	0.00157828
EUR	Phe_384	Phe_594	0.0448662	0.062184	0.470598
EUR	Phe_384	Phe_594_1	0.0168522	0.0697024	0.808956
EUR	Phe_384	Phe_594_2	0.164815	0.113429	0.146218
EUR	Phe_384	Phe_594_3	0.180892	0.0883709	0.040662
EUR	Phe_384	Phe_594_8	0.158765	0.138295	0.250961
EUR	Phe_384	Phe_595	-0.10028	0.139864	0.473383
EUR	Phe_384	Phe_596	0.188248	0.0961551	0.050259
EUR	Phe_384	Phe_596_1	-0.12538	0.161564	0.437727
EUR	Phe_384	Phe_596_5	0.13422	0.104224	0.197813
EUR	Phe_384	Phe_597	0.0648013	0.139443	0.642137
EUR	Phe_384	Phe_597_1	0.17114	0.145626	0.239914
EUR	Phe_384	Phe_599	0.0770374	0.0733259	0.293435
EUR	Phe_384	Phe_599_1	-0.0719971	0.175519	0.681664
EUR	Phe_384	Phe_599_2	0.0963406	0.0880761	0.274028
EUR	Phe_384	Phe_599_3	0.241993	0.152196	0.111832
EUR	Phe_384	Phe_599_4	0.0247414	0.0935363	0.791386
EUR	Phe_384	Phe_599_5	0.0236801	0.0894978	0.791326
EUR	Phe_384	Phe_599_9	-0.0298894	0.131572	0.820291
EUR	Phe_384	Phe_600	0.0368348	0.0635178	0.561973
EUR	Phe_384	Phe_601	0.351461	0.114669	0.00217666
EUR	Phe_384	Phe_601_1	0.301497	0.144418	0.036828
EUR	Phe_384	Phe_601_11	0.309754	0.19436	0.111001
EUR	Phe_384	Phe_601_12	0.674959	0.202674	0.000867635
EUR	Phe_384	Phe_601_3	0.184329	0.199131	0.354621
EUR	Phe_384	Phe_602	0.0279318	0.1647	0.865331
EUR	Phe_384	Phe_603	-0.0864865	0.122267	0.479346
EUR	Phe_384	Phe_603_1	0.0477432	0.0928864	0.607255
EUR	Phe_384	Phe_603_2	-0.173089	0.131618	0.188482
EUR	Phe_384	Phe_604	0.157309	0.132459	0.234989
EUR	Phe_384	Phe_604_1	0.329835	0.152529	0.0305842
EUR	Phe_384	Phe_605	0.126019	0.0675355	0.0620458
EUR	Phe_384	Phe_608	0.11874	0.130225	0.361874
EUR	Phe_384	Phe_610	0.304624	0.187327	0.103915
EUR	Phe_384	Phe_610_4	0.0480988	0.147906	0.74503
EUR	Phe_384	Phe_611	0.153319	0.144027	0.287093
EUR	Phe_384	Phe_611_3	0.115958	0.144421	0.422022
EUR	Phe_384	Phe_612	0.296883	0.15862	0.0612527
EUR	Phe_384	Phe_612_2	0.18175	0.0988949	0.0660903
EUR	Phe_384	Phe_613	0.126229	0.22043	0.566883
EUR	Phe_384	Phe_614	0.582367	0.220917	0.00838555
EUR	Phe_384	Phe_614_4	-0.215999	0.160028	0.177094
EUR	Phe_384	Phe_614_52	0.246781	0.156454	0.114717
EUR	Phe_384	Phe_615	0.0818047	0.0815641	0.315885
EUR	Phe_384	Phe_618	0.153826	0.0946351	0.104063
EUR	Phe_384	Phe_618_1	0.159392	0.0952977	0.0944132
EUR	Phe_384	Phe_619	0.189857	0.169095	0.261531
EUR	Phe_384	Phe_622	0.140015	0.211566	0.508099
EUR	Phe_384	Phe_624_9	0.173935	0.107782	0.106579
EUR	Phe_384	Phe_625_1	-0.235076	0.181888	0.196212
EUR	Phe_384	Phe_626	0.367131	0.107759	0.000656878
EUR	Phe_384	Phe_626_1	0.367793	0.103934	0.000402071
EUR	Phe_384	Phe_626_12	0.191058	0.0749283	0.0107759
EUR	Phe_384	Phe_626_14	0.348069	0.175836	0.047759
EUR	Phe_384	Phe_627	0.22841	0.133544	0.0871971
EUR	Phe_384	Phe_627_1	0.154526	0.134	0.248839
EUR	Phe_384	Phe_628	0.300997	0.0929411	0.00120125
EUR	Phe_384	Phe_634_3	-0.000194301	0.146823	0.998944
EUR	Phe_384	Phe_635_3	-0.101715	0.149985	0.497667
EUR	Phe_384	Phe_636	-0.014881	0.137364	0.913732
EUR	Phe_384	Phe_636_2	0.0846623	0.137066	0.536788
EUR	Phe_384	Phe_636_3	0.134434	0.155205	0.386397
EUR	Phe_384	Phe_642	-0.265336	0.128724	0.0392766
EUR	Phe_384	Phe_642_1	0.0974755	0.103645	0.346974
EUR	Phe_384	Phe_645	0.112237	0.20782	0.589149
EUR	Phe_384	Phe_647_1	0.0932248	0.247353	0.706255
EUR	Phe_384	Phe_650	0.13666	0.0854509	0.109758
EUR	Phe_384	Phe_681	0.286884	0.0690545	3.26064e-05
EUR	Phe_384	Phe_681_1	0.211059	0.117991	0.0736524
EUR	Phe_384	Phe_681_2	0.189073	0.177791	0.287574
EUR	Phe_384	Phe_681_3	0.258716	0.132427	0.0507424
EUR	Phe_384	Phe_681_7	0.397113	0.145272	0.00626496
EUR	Phe_384	Phe_686	0.391088	0.141763	0.00580233
EUR	Phe_384	Phe_686_1	0.35478	0.116625	0.00234968
EUR	Phe_384	Phe_686_3	0.191634	0.0988581	0.0525654
EUR	Phe_384	Phe_687_1	0.141196	0.0974286	0.147274
EUR	Phe_384	Phe_687_4	0.399744	0.0977259	4.30526e-05
EUR	Phe_384	Phe_689	0.18716	0.0989178	0.0584809
EUR	Phe_384	Phe_690	0.0738619	0.0822567	0.369216
EUR	Phe_384	Phe_690_1	0.1265	0.0756587	0.0945269
EUR	Phe_384	Phe_694	0.363235	0.146419	0.0131091
EUR	Phe_384	Phe_694_1	0.12414	0.157912	0.431791
EUR	Phe_384	Phe_694_2	0.297191	0.135046	0.0277592
EUR	Phe_384	Phe_695	0.134904	0.0925776	0.145062
EUR	Phe_384	Phe_695_3	0.0070672	0.0960796	0.941364
EUR	Phe_384	Phe_695_4	0.162621	0.197495	0.410268
EUR	Phe_384	Phe_695_41	0.248817	0.149939	0.0970239
EUR	Phe_384	Phe_695_42	0.0305544	0.191524	0.873249
EUR	Phe_384	Phe_695_7	0.354183	0.151881	0.0197015
EUR	Phe_384	Phe_696	0.128055	0.080732	0.112699
EUR	Phe_384	Phe_696_4	0.121924	0.0820705	0.137384
EUR	Phe_384	Phe_696_41	0.163631	0.0690735	0.0178393
EUR	Phe_384	Phe_696_42	0.0270703	0.0917084	0.767858
EUR	Phe_384	Phe_697	0.180925	0.083194	0.02965
EUR	Phe_384	Phe_698	0.239557	0.122907	0.0512841
EUR	Phe_384	Phe_700	0.0117339	0.0803875	0.883948
EUR	Phe_384	Phe_701	0.0054945	0.095614	0.954174
EUR	Phe_384	Phe_701_2	0.0454247	0.169384	0.788564
EUR	Phe_384	Phe_701_4	-0.137221	0.160633	0.392967
EUR	Phe_384	Phe_702	-0.0312657	0.0657315	0.634318
EUR	Phe_384	Phe_702_1	-0.0343058	0.0602596	0.569152
EUR	Phe_384	Phe_702_2	0.0268198	0.071599	0.707971
EUR	Phe_384	Phe_703	0.0950755	0.0884652	0.282499
EUR	Phe_384	Phe_703_1	0.139161	0.0749102	0.0632116
EUR	Phe_384	Phe_704	0.168575	0.115868	0.145702
EUR	Phe_384	Phe_705_3	0.205516	0.122328	0.0929484
EUR	Phe_384	Phe_706	0.189123	0.0755028	0.0122506
EUR	Phe_384	Phe_706_1	0.0839513	0.0998143	0.400306
EUR	Phe_384	Phe_706_2	0.236736	0.0686264	0.00056136
EUR	Phe_384	Phe_706_8	0.0336639	0.122019	0.782632
EUR	Phe_384	Phe_707	0.158062	0.0820252	0.0539804
EUR	Phe_384	Phe_707_1	0.08781	0.131629	0.504708
EUR	Phe_384	Phe_709	0.23323	0.164348	0.155862
EUR	Phe_384	Phe_709_2	0.220314	0.117455	0.060691
EUR	Phe_384	Phe_709_3	0.141163	0.209032	0.499475
EUR	Phe_384	Phe_710	0.0907656	0.105957	0.391649
EUR	Phe_384	Phe_710_1	0.0789161	0.106516	0.458765
EUR	Phe_384	Phe_710_12	0.157923	0.120887	0.191426
EUR	Phe_384	Phe_710_19	0.0466754	0.120606	0.698751
EUR	Phe_384	Phe_711	0.0983744	0.167409	0.556782
EUR	Phe_384	Phe_711_1	-0.00449176	0.165594	0.97836
EUR	Phe_384	Phe_713	0.141857	0.20371	0.486199
EUR	Phe_384	Phe_714	0.280311	0.0938869	0.00282995
EUR	Phe_384	Phe_714_1	0.178821	0.0748737	0.0169268
EUR	Phe_384	Phe_715	0.291898	0.129334	0.0240128
EUR	Phe_384	Phe_715_1	0.217649	0.132765	0.10114
EUR	Phe_384	Phe_715_2	-0.0490662	0.153945	0.749936
EUR	Phe_384	Phe_716	0.310912	0.0618597	5.0061e-07
EUR	Phe_384	Phe_716_2	0.232446	0.0863134	0.00708023
EUR	Phe_384	Phe_716_9	0.324854	0.0639061	3.7094e-07
EUR	Phe_384	Phe_717	0.0289682	0.129004	0.822327
EUR	Phe_384	Phe_720	0.100162	0.062749	0.110435
EUR	Phe_384	Phe_721	0.166257	0.0716847	0.0203799
EUR	Phe_384	Phe_721_1	0.181808	0.0760737	0.0168535
EUR	Phe_384	Phe_721_2	0.0413374	0.119606	0.729633
EUR	Phe_384	Phe_722	0.147137	0.0618759	0.0174094
EUR	Phe_384	Phe_722_1	0.131756	0.102145	0.197088
EUR	Phe_384	Phe_722_6	0.121391	0.0690756	0.078856
EUR	Phe_384	Phe_722_7	0.0292428	0.146677	0.841974
EUR	Phe_384	Phe_722_9	0.0774211	0.113589	0.4955
EUR	Phe_384	Phe_724	0.228058	0.114535	0.0464636
EUR	Phe_384	Phe_726	0.169849	0.0726262	0.0193523
EUR	Phe_384	Phe_726_1	0.162595	0.0906323	0.0728123
EUR	Phe_384	Phe_726_2	0.0962889	0.143804	0.503123
EUR	Phe_384	Phe_726_3	0.142956	0.128045	0.264229
EUR	Phe_384	Phe_726_4	0.126128	0.124587	0.311364
EUR	Phe_384	Phe_727	0.148798	0.0735228	0.0429865
EUR	Phe_384	Phe_727_1	0.0854495	0.0786846	0.27749
EUR	Phe_384	Phe_727_2	-0.234703	0.19286	0.223621
EUR	Phe_384	Phe_727_4	0.208524	0.124612	0.0942502
EUR	Phe_384	Phe_727_6	0.0764728	0.0881691	0.385754
EUR	Phe_384	Phe_728	0.274065	0.0991749	0.00571932
EUR	Phe_384	Phe_728_7	0.113441	0.0858931	0.186593
EUR	Phe_384	Phe_728_71	0.0886097	0.0682821	0.194391
EUR	Phe_384	Phe_729	0.315046	0.162011	0.0518238
EUR	Phe_384	Phe_729_1	0.169495	0.0988545	0.0864196
EUR	Phe_384	Phe_732	-0.0682205	0.197878	0.730274
EUR	Phe_384	Phe_733	0.243494	0.1568	0.120449
EUR	Phe_384	Phe_733_4	0.255309	0.220634	0.247206
EUR	Phe_384	Phe_733_8	0.546269	0.232176	0.0186314
EUR	Phe_384	Phe_735	0.11295	0.0733364	0.123521
EUR	Phe_384	Phe_735_1	0.0819254	0.0921528	0.373994
EUR	Phe_384	Phe_735_2	0.0171126	0.0796021	0.829786
EUR	Phe_384	Phe_735_21	-0.0467868	0.0681085	0.492118
EUR	Phe_384	Phe_735_23	0.0904658	0.0855851	0.290499
EUR	Phe_384	Phe_735_3	0.0622717	0.0611587	0.308583
EUR	Phe_384	Phe_736	-0.0799475	0.148627	0.590642
EUR	Phe_384	Phe_737	0.0686224	0.130564	0.599178
EUR	Phe_384	Phe_737_3	0.111283	0.0970126	0.251342
EUR	Phe_384	Phe_738	0.292219	0.146071	0.0454436
EUR	Phe_384	Phe_738_4	0.267327	0.0844245	0.00154308
EUR	Phe_384	Phe_740	0.25925	0.0605455	1.85303e-05
EUR	Phe_384	Phe_740_1	0.228775	0.0640057	0.000351175
EUR	Phe_384	Phe_740_11	0.235846	0.0710035	0.000894987
EUR	Phe_384	Phe_740_12	0.113366	0.141882	0.424283
EUR	Phe_384	Phe_740_2	0.333399	0.127088	0.00870645
EUR	Phe_384	Phe_740_9	0.297464	0.0641255	3.5047e-06
EUR	Phe_384	Phe_741	0.338664	0.089432	0.00015258
EUR	Phe_384	Phe_741_3	0.243366	0.105515	0.0210853
EUR	Phe_384	Phe_741_4	0.458152	0.164773	0.00542744
EUR	Phe_384	Phe_742	0.383583	0.163226	0.0187729
EUR	Phe_384	Phe_742_9	0.394415	0.162977	0.0155181
EUR	Phe_384	Phe_743	-0.0812381	0.0754743	0.281763
EUR	Phe_384	Phe_743_1	-0.0379276	0.0757748	0.616701
EUR	Phe_384	Phe_743_11	-0.0380919	0.0754858	0.613824
EUR	Phe_384	Phe_743_2	-0.215508	0.162795	0.185571
EUR	Phe_384	Phe_743_9	-0.189195	0.138014	0.170426
EUR	Phe_384	Phe_745	0.211591	0.0603742	0.000457191
EUR	Phe_384	Phe_747	-0.0545172	0.172675	0.752214
EUR	Phe_384	Phe_747_1	0.0139866	0.180143	0.938113
EUR	Phe_384	Phe_751	0.176997	0.200359	0.377021
EUR	Phe_384	Phe_751_2	0.119767	0.193806	0.536594
EUR	Phe_384	Phe_751_21	-0.0317344	0.187571	0.86565
EUR	Phe_384	Phe_755	-0.0315718	0.14107	0.822911
EUR	Phe_384	Phe_755_1	-0.0791124	0.140117	0.572334
EUR	Phe_384	Phe_757	0.138762	0.195127	0.477001
EUR	Phe_384	Phe_760	0.148414	0.0542307	0.00620556
EUR	Phe_384	Phe_761	0.193935	0.0642971	0.00255944
EUR	Phe_384	Phe_764	0.209671	0.0723741	0.0037669
EUR	Phe_384	Phe_765	0.184358	0.0943462	0.0506938
EUR	Phe_384	Phe_766	0.181973	0.132857	0.170783
EUR	Phe_384	Phe_770	0.128022	0.0937597	0.17212
EUR	Phe_384	Phe_771_1	0.0125235	0.118267	0.915668
EUR	Phe_384	Phe_773	0.304002	0.0695245	1.22778e-05
EUR	Phe_384	Phe_781	0.161018	0.181428	0.374809
EUR	Phe_384	Phe_782_3	0.233427	0.0629619	0.000209372
EUR	Phe_384	Phe_783	0.0275403	0.109691	0.801759
EUR	Phe_384	Phe_785	0.345558	0.0602903	9.95e-09
EUR	Phe_384	Phe_788	0.135838	0.0756398	0.0725179
EUR	Phe_384	Phe_789	0.155726	0.078855	0.0482865
EUR	Phe_384	Phe_790_6	0.182737	0.123696	0.139594
EUR	Phe_384	Phe_791	0.374728	0.197518	0.0578031
EUR	Phe_384	Phe_798	0.162841	0.0958483	0.0893285
EUR	Phe_384	Phe_798_1	0.339427	0.191839	0.0768379
EUR	Phe_384	Phe_800	-0.0379711	0.09675	0.694714
EUR	Phe_384	Phe_800_1	-0.205786	0.126906	0.104896
EUR	Phe_384	Phe_800_2	-0.072469	0.0984446	0.461646
EUR	Phe_384	Phe_800_3	-0.00327001	0.150916	0.982713
EUR	Phe_384	Phe_800_4	0.127482	0.174689	0.465531
EUR	Phe_384	Phe_801	0.0774571	0.101572	0.445712
EUR	Phe_384	Phe_801_1	-0.203331	0.185963	0.27422
EUR	Phe_384	Phe_803	-0.0819274	0.0843355	0.331326
EUR	Phe_384	Phe_803_1	-0.273408	0.161531	0.0905308
EUR	Phe_384	Phe_803_2	-0.0700351	0.0658895	0.287819
EUR	Phe_384	Phe_803_3	0.0970368	0.140624	0.490167
EUR	Phe_384	Phe_804	0.219229	0.1062	0.0389884
EUR	Phe_384	Phe_805	0.173557	0.145351	0.232457
EUR	Phe_384	Phe_807	0.199688	0.125631	0.111951
EUR	Phe_384	Phe_809	-0.126247	0.19265	0.512262
EUR	Phe_384	Phe_817	0.252047	0.195323	0.196908
EUR	Phe_384	Phe_819	0.117988	0.142485	0.407627
EUR	Phe_384	Phe_830	0.285863	0.114116	0.0122446
EUR	Phe_384	Phe_835	0.250385	0.0787961	0.00148486
EUR	Phe_384	Phe_840	0.193316	0.082677	0.0193763
EUR	Phe_384	Phe_851	0.325612	0.145921	0.0256525
EUR	Phe_384	Phe_854	0.266815	0.150587	0.0764234
EUR	Phe_384	Phe_858	0.230703	0.0986832	0.0193968
EUR	Phe_384	Phe_859	0.349565	0.171679	0.0417354
EUR	Phe_384	Phe_870	0.316134	0.141195	0.0251565
EUR	Phe_384	Phe_870_3	0.258895	0.180854	0.152282
EUR	Phe_384	Phe_871	0.22539	0.101463	0.0263241
EUR	Phe_384	Phe_871_3	0.13709	0.1408	0.330227
EUR	Phe_384	Phe_871_4	0.235724	0.148916	0.113436
EUR	Phe_384	Phe_872	0.198109	0.144766	0.171164
EUR	Phe_384	Phe_874	0.277284	0.192526	0.149799
EUR	Phe_384	Phe_915	0.196085	0.148786	0.187538
EUR	Phe_384	Phe_916	0.292995	0.104456	0.0050322
EUR	Phe_384	Phe_938	0.0352216	0.0992546	0.722694
EUR	Phe_384	Phe_938_2	-0.0228576	0.111858	0.838083
EUR	Phe_384	Phe_939	0.0990774	0.0796826	0.21372
EUR	Phe_384	Phe_946	-0.0557096	0.200787	0.781429
EUR	Phe_384	Phe_947	0.216473	0.11155	0.0523081
EUR	Phe_384	Phe_949	-0.0549312	0.142221	0.69932
EUR	Phe_384	Phe_952	-0.0872923	0.209898	0.677498
EUR	Phe_384	Phe_960	0.257863	0.101043	0.0107102
EUR	Phe_384	Phe_960_2	0.2267	0.102482	0.0269592
EUR	Phe_384	Phe_965	0.184382	0.134792	0.171341
EUR	Phe_384	Phe_969	0.416884	0.16137	0.00978321
EUR	Phe_384	Phe_979	0.4391	0.151092	0.00365874
EUR	Phe_384	Phe_990	0.0979538	0.160277	0.541098
EUR	Phe_384	QTL_ALB	-0.0526602	0.0463234	0.255624
EUR	Phe_384	QTL_ALT	0.102842	0.0404301	0.0109686
EUR	Phe_384	QTL_AST	-0.0148463	0.0480192	0.757189
EUR	Phe_384	QTL_BASO	-0.0301456	0.0823997	0.71448
EUR	Phe_384	QTL_BMI	0.129391	0.038207	0.000707737
EUR	Phe_384	QTL_BUN	-0.0425159	0.0503569	0.398506
EUR	Phe_384	QTL_CALCIUM	-0.00873984	0.0463099	0.850308
EUR	Phe_384	QTL_CRE	0.0122442	0.0482636	0.799732
EUR	Phe_384	QTL_CRP	0.19544	0.0506596	0.000114365
EUR	Phe_384	QTL_DBP	0.0651243	0.0455728	0.152999
EUR	Phe_384	QTL_EGFR	-0.0191902	0.0485975	0.692931
EUR	Phe_384	QTL_EOSINO	0.00865491	0.0510722	0.865432
EUR	Phe_384	QTL_GLU	0.130891	0.0504539	0.00947889
EUR	Phe_384	QTL_HB	0.0217799	0.0460858	0.636502
EUR	Phe_384	QTL_HBA1C	0.0786797	0.0434063	0.0698881
EUR	Phe_384	QTL_HDLC	-0.100263	0.0455555	0.0277428
EUR	Phe_384	QTL_HEIGHT	-0.000175487	0.0414955	0.996626
EUR	Phe_384	QTL_HT	0.0129714	0.0455305	0.775724
EUR	Phe_384	QTL_LDLC	-0.00211554	0.0460603	0.963366
EUR	Phe_384	QTL_LYMPH	0.0390061	0.0473111	0.409678
EUR	Phe_384	QTL_MCH	0.0638461	0.0430655	0.138198
EUR	Phe_384	QTL_MCHC	0.00363643	0.0463455	0.937459
EUR	Phe_384	QTL_MCV	0.0637583	0.0408974	0.119001
EUR	Phe_384	QTL_MONO	0.0254313	0.049632	0.608373
EUR	Phe_384	QTL_MPV	-0.0189535	0.0411333	0.644954
EUR	Phe_384	QTL_NEUTRO	0.0952226	0.0532781	0.0738928
EUR	Phe_384	QTL_PLT	0.0446177	0.0391865	0.254871
EUR	Phe_384	QTL_RBC	-0.0344794	0.0443413	0.43681
EUR	Phe_384	QTL_RDW	0.138591	0.0400448	0.000538387
EUR	Phe_384	QTL_SBP	0.0105579	0.040901	0.796303
EUR	Phe_384	QTL_TC	-0.0442113	0.0467357	0.344156
EUR	Phe_384	QTL_TG	0.117806	0.0455777	0.00974558
EUR	Phe_384	QTL_WBC	0.0826588	0.0519091	0.1113
EUR	Phe_384	QTL_WEIGHT	0.108466	0.0379185	0.00422947
EUR	Phe_385	Phe_386	0.149065	0.127561	0.242575
EUR	Phe_385	Phe_386_1	-0.0329155	0.152753	0.829391
EUR	Phe_385	Phe_386_2	0.172475	0.13306	0.194902
EUR	Phe_385	Phe_386_9	0.307643	0.0898205	0.000614613
EUR	Phe_385	Phe_388	0.5017	0.253028	0.0473912
EUR	Phe_385	Phe_389	0.134795	0.0680716	0.0476819
EUR	Phe_385	Phe_389_1	0.14275	0.0714988	0.0458759
EUR	Phe_385	Phe_389_2	0.781277	0.193105	5.21296e-05
EUR	Phe_385	Phe_389_4	0.110505	0.0859215	0.198404
EUR	Phe_385	Phe_394	0.457848	0.169706	0.00697819
EUR	Phe_385	Phe_395	0.148218	0.115318	0.198685
EUR	Phe_385	Phe_395_1	0.117089	0.141861	0.409154
EUR	Phe_385	Phe_395_2	0.155914	0.100129	0.11944
EUR	Phe_385	Phe_395_6	0.0274382	0.12924	0.83187
EUR	Phe_385	Phe_396	0.0747513	0.136635	0.58432
EUR	Phe_385	Phe_401	0.191161	0.0486727	8.584e-05
EUR	Phe_385	Phe_401_1	0.183603	0.0470873	9.65134e-05
EUR	Phe_385	Phe_401_2	0.317839	0.0808553	8.46059e-05
EUR	Phe_385	Phe_401_21	0.359033	0.0968141	0.000208508
EUR	Phe_385	Phe_401_22	0.185145	0.0812113	0.0226197
EUR	Phe_385	Phe_401_3	0.493658	0.191774	0.010048
EUR	Phe_385	Phe_402	0.217068	0.16397	0.185559
EUR	Phe_385	Phe_411	0.186569	0.0550777	0.000705636
EUR	Phe_385	Phe_411_1	0.194079	0.0721259	0.00712723
EUR	Phe_385	Phe_411_2	0.188826	0.0706874	0.00755614
EUR	Phe_385	Phe_411_3	0.254088	0.059037	1.67832e-05
EUR	Phe_385	Phe_411_4	0.178987	0.0544125	0.00100382
EUR	Phe_385	Phe_411_8	0.20251	0.0566579	0.000351221
EUR	Phe_385	Phe_411_9	0.226263	0.203603	0.266442
EUR	Phe_385	Phe_414	0.396435	0.148214	0.00747845
EUR	Phe_385	Phe_415	0.134886	0.10208	0.186374
EUR	Phe_385	Phe_415_1	0.058226	0.103801	0.574839
EUR	Phe_385	Phe_415_11	0.0580821	0.10527	0.581124
EUR	Phe_385	Phe_415_2	0.267319	0.131854	0.0426235
EUR	Phe_385	Phe_416	0.481116	0.151568	0.00150223
EUR	Phe_385	Phe_418	0.363121	0.0656064	3.11519e-08
EUR	Phe_385	Phe_418_1	0.424409	0.149479	0.00452186
EUR	Phe_385	Phe_420	0.56206	0.254782	0.0273808
EUR	Phe_385	Phe_420_3	0.279539	0.210941	0.185106
EUR	Phe_385	Phe_425	0.385444	0.0986899	9.39887e-05
EUR	Phe_385	Phe_425_1	0.376185	0.100205	0.00017394
EUR	Phe_385	Phe_425_11	0.0871144	0.214632	0.684832
EUR	Phe_385	Phe_425_12	0.194919	0.18178	0.283592
EUR	Phe_385	Phe_425_8	0.471582	0.271708	0.0826312
EUR	Phe_385	Phe_426	0.283898	0.100004	0.00452746
EUR	Phe_385	Phe_426_2	0.131072	0.122281	0.283767
EUR	Phe_385	Phe_426_21	0.0149994	0.138805	0.913947
EUR	Phe_385	Phe_426_24	0.146273	0.146399	0.317726
EUR	Phe_385	Phe_426_3	0.360229	0.115151	0.00175811
EUR	Phe_385	Phe_426_31	0.247223	0.128186	0.0537775
EUR	Phe_385	Phe_426_32	0.345912	0.114642	0.00255031
EUR	Phe_385	Phe_426_9	0.13689	0.105623	0.194966
EUR	Phe_385	Phe_426_91	0.0419453	0.109168	0.700811
EUR	Phe_385	Phe_427	0.18467	0.0781789	0.0181693
EUR	Phe_385	Phe_427_1	0.0893994	0.147412	0.544209
EUR	Phe_385	Phe_427_11	-0.0349326	0.153113	0.819531
EUR	Phe_385	Phe_427_12	0.194734	0.148562	0.189928
EUR	Phe_385	Phe_427_2	0.0713899	0.0611517	0.24304
EUR	Phe_385	Phe_427_3	0.268803	0.119305	0.0242547
EUR	Phe_385	Phe_427_4	0.434927	0.184859	0.0186353
EUR	Phe_385	Phe_427_42	0.133269	0.147183	0.36522
EUR	Phe_385	Phe_427_5	0.309071	0.126991	0.0149412
EUR	Phe_385	Phe_427_6	0.348706	0.143408	0.0150337
EUR	Phe_385	Phe_427_7	0.192251	0.123033	0.118148
EUR	Phe_385	Phe_427_8	0.00607085	0.168427	0.971247
EUR	Phe_385	Phe_427_9	0.0841165	0.101177	0.405758
EUR	Phe_385	Phe_428	0.340688	0.0718605	2.12697e-06
EUR	Phe_385	Phe_428_1	0.346655	0.0736995	2.5558e-06
EUR	Phe_385	Phe_428_2	0.22987	0.109801	0.0363037
EUR	Phe_385	Phe_429	0.0720403	0.13173	0.584461
EUR	Phe_385	Phe_429_2	0.0145238	0.214854	0.946105
EUR	Phe_385	Phe_429_3	0.0135011	0.171977	0.937426
EUR	Phe_385	Phe_430	0.103434	0.192264	0.590591
EUR	Phe_385	Phe_430_1	-0.252239	0.147284	0.0867865
EUR	Phe_385	Phe_430_2	0.150773	0.214061	0.481219
EUR	Phe_385	Phe_430_3	0.222264	0.182394	0.222998
EUR	Phe_385	Phe_433	0.0561453	0.0769126	0.465398
EUR	Phe_385	Phe_433_1	0.0986971	0.0755918	0.191669
EUR	Phe_385	Phe_433_11	0.0496886	0.187843	0.791377
EUR	Phe_385	Phe_433_2	-0.0632149	0.0954633	0.507849
EUR	Phe_385	Phe_433_21	-0.0286247	0.101755	0.778473
EUR	Phe_385	Phe_433_3	0.237933	0.103848	0.0219535
EUR	Phe_385	Phe_433_31	0.191164	0.105108	0.06895
EUR	Phe_385	Phe_433_5	0.0344099	0.120804	0.775767
EUR	Phe_385	Phe_433_8	-0.0167177	0.109243	0.878373
EUR	Phe_385	Phe_440	0.304645	0.0841224	0.000292963
EUR	Phe_385	Phe_440_2	0.242106	0.0856467	0.0047016
EUR	Phe_385	Phe_442	0.311119	0.0819381	0.000146456
EUR	Phe_385	Phe_442_1	0.296151	0.083998	0.000422385
EUR	Phe_385	Phe_442_11	0.286368	0.0745376	0.000122074
EUR	Phe_385	Phe_442_2	0.141363	0.168354	0.401091
EUR	Phe_385	Phe_443	0.174712	0.0745788	0.0191473
EUR	Phe_385	Phe_443_1	-0.0340116	0.157532	0.829064
EUR	Phe_385	Phe_443_9	0.169543	0.0751318	0.0240327
EUR	Phe_385	Phe_444	0.195835	0.13679	0.152245
EUR	Phe_385	Phe_444_1	0.236193	0.14687	0.107796
EUR	Phe_385	Phe_447_1	0.100483	0.172028	0.559147
EUR	Phe_385	Phe_450	0.0928924	0.148401	0.531345
EUR	Phe_385	Phe_451	-0.0466452	0.114862	0.684672
EUR	Phe_385	Phe_451_2	0.0151347	0.117329	0.897363
EUR	Phe_385	Phe_452	0.0995877	0.0942144	0.290497
EUR	Phe_385	Phe_454	0.0855166	0.0766638	0.264647
EUR	Phe_385	Phe_454_1	0.048052	0.0785633	0.54078
EUR	Phe_385	Phe_454_11	-0.0487293	0.108513	0.653384
EUR	Phe_385	Phe_455	0.238354	0.0839617	0.00452773
EUR	Phe_385	Phe_456	0.0642902	0.0946379	0.49693
EUR	Phe_385	Phe_458	0.262689	0.102688	0.010524
EUR	Phe_385	Phe_458_1	0.163131	0.130668	0.21187
EUR	Phe_385	Phe_458_9	0.238058	0.110362	0.0310006
EUR	Phe_385	Phe_459	0.343689	0.107306	0.00136058
EUR	Phe_385	Phe_459_9	0.349669	0.111856	0.00177156
EUR	Phe_385	Phe_464	0.222098	0.096495	0.0213548
EUR	Phe_385	Phe_465	0.188164	0.0849794	0.0268131
EUR	Phe_385	Phe_465_2	0.308729	0.138289	0.0255827
EUR	Phe_385	Phe_465_4	-0.00258995	0.139683	0.985207
EUR	Phe_385	Phe_470	0.264481	0.147439	0.0728405
EUR	Phe_385	Phe_471	0.00544622	0.0859548	0.949479
EUR	Phe_385	Phe_472	0.31776	0.100508	0.00156939
EUR	Phe_385	Phe_473	0.16384	0.106691	0.124624
EUR	Phe_385	Phe_473_1	0.449967	0.199471	0.0240832
EUR	Phe_385	Phe_473_4	0.21489	0.14235	0.131148
EUR	Phe_385	Phe_474	0.127505	0.101893	0.210799
EUR	Phe_385	Phe_474_1	0.305455	0.134572	0.0232186
EUR	Phe_385	Phe_474_2	0.332581	0.0825889	5.65055e-05
EUR	Phe_385	Phe_475	0.202482	0.0799347	0.0113061
EUR	Phe_385	Phe_476	0.242842	0.0857929	0.00464663
EUR	Phe_385	Phe_477	0.272032	0.163021	0.0951792
EUR	Phe_385	Phe_479	0.303594	0.144049	0.0350671
EUR	Phe_385	Phe_480	0.253956	0.0813329	0.00179371
EUR	Phe_385	Phe_480_1	0.228287	0.122484	0.062349
EUR	Phe_385	Phe_480_11	0.32018	0.150558	0.0334512
EUR	Phe_385	Phe_480_5	-0.0160866	0.204384	0.937265
EUR	Phe_385	Phe_481	0.0384085	0.160042	0.810338
EUR	Phe_385	Phe_483	0.215434	0.0846112	0.0108912
EUR	Phe_385	Phe_495	0.0415722	0.0665178	0.531985
EUR	Phe_385	Phe_495_2	-0.0436714	0.128664	0.734293
EUR	Phe_385	Phe_496	0.319865	0.0532051	1.83341e-09
EUR	Phe_385	Phe_496_1	0.302331	0.0871621	0.000523174
EUR	Phe_385	Phe_496_2	0.30229	0.0598434	4.3871e-07
EUR	Phe_385	Phe_496_21	0.302176	0.0605826	6.10617e-07
EUR	Phe_385	Phe_496_3	0.576705	0.17352	0.000888761
EUR	Phe_385	Phe_497	0.332902	0.10275	0.00119562
EUR	Phe_385	Phe_500	0.101329	0.254766	0.690826
EUR	Phe_385	Phe_500_2	0.0676622	0.261534	0.795857
EUR	Phe_385	Phe_502	0.32336	0.131619	0.0140187
EUR	Phe_385	Phe_503	0.557007	0.226427	0.0138943
EUR	Phe_385	Phe_504	0.354432	0.175576	0.0435203
EUR	Phe_385	Phe_507	0.296393	0.131789	0.0245127
EUR	Phe_385	Phe_508	0.202846	0.181859	0.264678
EUR	Phe_385	Phe_509	0.35732	0.0913876	9.23205e-05
EUR	Phe_385	Phe_509_1	0.205881	0.103326	0.0463121
EUR	Phe_385	Phe_509_8	0.597625	0.120394	6.9089e-07
EUR	Phe_385	Phe_510	0.3254	0.122926	0.00811793
EUR	Phe_385	Phe_512	0.355887	0.0727575	1.00115e-06
EUR	Phe_385	Phe_512_1	0.249171	0.201027	0.215164
EUR	Phe_385	Phe_512_2	0.142254	0.136303	0.296644
EUR	Phe_385	Phe_512_7	0.393242	0.0744903	1.29813e-07
EUR	Phe_385	Phe_512_8	0.277242	0.0874281	0.00151872
EUR	Phe_385	Phe_512_9	0.320557	0.0865216	0.000211439
EUR	Phe_385	Phe_513	0.314576	0.108368	0.00369772
EUR	Phe_385	Phe_513_3	0.31183	0.155337	0.0447024
EUR	Phe_385	Phe_514	0.248615	0.105213	0.0181291
EUR	Phe_385	Phe_516	0.415992	0.162735	0.0105805
EUR	Phe_385	Phe_516_1	0.412103	0.159811	0.00991741
EUR	Phe_385	Phe_519	0.387314	0.120464	0.00130365
EUR	Phe_385	Phe_519_8	0.356888	0.168446	0.0341146
EUR	Phe_385	Phe_519_9	0.794361	0.229909	0.000550055
EUR	Phe_385	Phe_520	-0.106584	0.214653	0.619513
EUR	Phe_385	Phe_521	0.164724	0.0985842	0.0947429
EUR	Phe_385	Phe_521_1	0.195456	0.100741	0.0523579
EUR	Phe_385	Phe_522	-0.0921526	0.141374	0.514508
EUR	Phe_385	Phe_522_5	-0.168249	0.217529	0.439254
EUR	Phe_385	Phe_523	0.19734	0.103758	0.0571806
EUR	Phe_385	Phe_523_1	0.14015	0.132961	0.291853
EUR	Phe_385	Phe_523_3	0.209796	0.117169	0.073368
EUR	Phe_385	Phe_523_31	0.0823349	0.137922	0.55053
EUR	Phe_385	Phe_523_32	0.192417	0.137784	0.162559
EUR	Phe_385	Phe_524	-0.136836	0.173084	0.429191
EUR	Phe_385	Phe_524_3	-0.253738	0.188171	0.177515
EUR	Phe_385	Phe_525	0.205379	0.0872921	0.0186337
EUR	Phe_385	Phe_526	-0.012418	0.170984	0.942103
EUR	Phe_385	Phe_526_4	-0.191663	0.186498	0.304092
EUR	Phe_385	Phe_526_41	-0.00953472	0.127448	0.940364
EUR	Phe_385	Phe_527	0.341562	0.159555	0.0322966
EUR	Phe_385	Phe_528	0.0864082	0.172365	0.616154
EUR	Phe_385	Phe_528_3	0.0487623	0.184418	0.791462
EUR	Phe_385	Phe_528_6	0.238435	0.180077	0.185478
EUR	Phe_385	Phe_530	0.275564	0.0648297	2.1322e-05
EUR	Phe_385	Phe_530_1	0.273157	0.0651495	2.75576e-05
EUR	Phe_385	Phe_530_11	0.286744	0.0668462	1.78992e-05
EUR	Phe_385	Phe_530_12	0.0191702	0.105675	0.856048
EUR	Phe_385	Phe_530_14	0.240599	0.088112	0.00632184
EUR	Phe_385	Phe_530_2	0.214998	0.206632	0.298114
EUR	Phe_385	Phe_530_3	0.318173	0.134756	0.0182205
EUR	Phe_385	Phe_530_5	0.323315	0.188297	0.0859705
EUR	Phe_385	Phe_531	0.343916	0.105225	0.00108161
EUR	Phe_385	Phe_531_2	0.323109	0.156183	0.038566
EUR	Phe_385	Phe_531_3	0.086693	0.178535	0.627265
EUR	Phe_385	Phe_531_4	0.30852	0.162897	0.0582307
EUR	Phe_385	Phe_532	0.183428	0.0866009	0.0341683
EUR	Phe_385	Phe_535	0.240121	0.0936368	0.0103358
EUR	Phe_385	Phe_535_1	0.070369	0.175845	0.689027
EUR	Phe_385	Phe_535_6	0.247185	0.137941	0.0731397
EUR	Phe_385	Phe_535_8	0.227799	0.148296	0.124511
EUR	Phe_385	Phe_535_9	0.137917	0.189373	0.466442
EUR	Phe_385	Phe_536	0.0957564	0.186773	0.608169
EUR	Phe_385	Phe_537	0.147428	0.135958	0.278203
EUR	Phe_385	Phe_540	0.0828863	0.194197	0.669513
EUR	Phe_385	Phe_540_1	0.170985	0.182379	0.348487
EUR	Phe_385	Phe_540_11	0.180075	0.110236	0.102354
EUR	Phe_385	Phe_550	0.316806	0.0714529	9.25967e-06
EUR	Phe_385	Phe_550_1	0.0865228	0.0684922	0.206499
EUR	Phe_385	Phe_550_2	0.221493	0.0659568	0.000784658
EUR	Phe_385	Phe_550_3	0.203248	0.215157	0.344837
EUR	Phe_385	Phe_550_4	0.113763	0.0702768	0.105494
EUR	Phe_385	Phe_550_5	0.204419	0.131066	0.118839
EUR	Phe_385	Phe_555	0.232441	0.0991829	0.0191009
EUR	Phe_385	Phe_555_1	0.141929	0.114207	0.213963
EUR	Phe_385	Phe_555_2	0.295961	0.109364	0.00680587
EUR	Phe_385	Phe_555_21	0.363285	0.192469	0.0590931
EUR	Phe_385	Phe_556_1	0.269929	0.197517	0.171748
EUR	Phe_385	Phe_558	0.246135	0.111366	0.0270958
EUR	Phe_385	Phe_559	0.388818	0.199822	0.0516765
EUR	Phe_385	Phe_560	0.0243664	0.165624	0.883039
EUR	Phe_385	Phe_560_4	0.130529	0.172044	0.448036
EUR	Phe_385	Phe_561	0.235619	0.0852264	0.00569882
EUR	Phe_385	Phe_561_1	0.253026	0.110327	0.0218243
EUR	Phe_385	Phe_561_2	-0.0291748	0.230733	0.89938
EUR	Phe_385	Phe_562	0.241664	0.060755	6.95914e-05
EUR	Phe_385	Phe_562_1	0.237521	0.0551672	1.66629e-05
EUR	Phe_385	Phe_563	0.282104	0.0793153	0.000375481
EUR	Phe_385	Phe_564	0.297551	0.0871314	0.000637908
EUR	Phe_385	Phe_564_1	0.0780047	0.0859913	0.364342
EUR	Phe_385	Phe_564_9	0.408877	0.117219	0.000486372
EUR	Phe_385	Phe_565	0.274874	0.102721	0.00745246
EUR	Phe_385	Phe_565_1	0.405754	0.145652	0.00534004
EUR	Phe_385	Phe_567	-0.00289935	0.228204	0.989863
EUR	Phe_385	Phe_568	0.192013	0.186286	0.302662
EUR	Phe_385	Phe_568_1	0.32363	0.198825	0.103585
EUR	Phe_385	Phe_569	0.369717	0.132536	0.00527787
EUR	Phe_385	Phe_571	0.087354	0.0865213	0.312675
EUR	Phe_385	Phe_571_5	0.0416242	0.0911535	0.647931
EUR	Phe_385	Phe_571_51	0.0936051	0.13299	0.481526
EUR	Phe_385	Phe_571_8	0.0933751	0.182267	0.608443
EUR	Phe_385	Phe_571_81	0.0662221	0.237716	0.780569
EUR	Phe_385	Phe_572	0.126432	0.184752	0.493765
EUR	Phe_385	Phe_573	0.480306	0.170233	0.00478057
EUR	Phe_385	Phe_573_3	0.500506	0.206265	0.0152447
EUR	Phe_385	Phe_573_5	-0.0534168	0.209593	0.798832
EUR	Phe_385	Phe_573_7	0.047813	0.0944204	0.612587
EUR	Phe_385	Phe_574	0.123288	0.0879823	0.16113
EUR	Phe_385	Phe_574_1	0.121137	0.0897219	0.176972
EUR	Phe_385	Phe_574_12	0.201116	0.13565	0.138178
EUR	Phe_385	Phe_574_2	0.136618	0.170054	0.421756
EUR	Phe_385	Phe_574_3	0.173426	0.132102	0.189246
EUR	Phe_385	Phe_575	0.455784	0.210682	0.0305121
EUR	Phe_385	Phe_575_1	0.514702	0.23874	0.0310909
EUR	Phe_385	Phe_575_7	0.317633	0.244978	0.194776
EUR	Phe_385	Phe_575_8	0.510938	0.244956	0.0369937
EUR	Phe_385	Phe_577	0.428063	0.146688	0.0035207
EUR	Phe_385	Phe_577_1	0.532713	0.163896	0.00115281
EUR	Phe_385	Phe_577_2	0.288462	0.149262	0.0532874
EUR	Phe_385	Phe_577_3	0.326731	0.168188	0.0520574
EUR	Phe_385	Phe_578	0.380425	0.116194	0.0010602
EUR	Phe_385	Phe_578_1	0.418793	0.220165	0.057148
EUR	Phe_385	Phe_578_2	0.425512	0.157368	0.00685249
EUR	Phe_385	Phe_578_8	0.27176	0.129718	0.0361706
EUR	Phe_385	Phe_578_9	0.357011	0.16878	0.0344098
EUR	Phe_385	Phe_579_2	0.308584	0.196725	0.116741
EUR	Phe_385	Phe_579_8	0.10595	0.207379	0.609421
EUR	Phe_385	Phe_580	0.0450956	0.190765	0.813127
EUR	Phe_385	Phe_580_3	-0.0823388	0.213178	0.699316
EUR	Phe_385	Phe_580_31	-0.0706265	0.169291	0.67654
EUR	Phe_385	Phe_585	0.160788	0.065022	0.0134052
EUR	Phe_385	Phe_585_1	0.260488	0.0766694	0.000679921
EUR	Phe_385	Phe_585_2	0.0180438	0.174743	0.917757
EUR	Phe_385	Phe_585_3	0.13589	0.0693409	0.0500261
EUR	Phe_385	Phe_585_31	0.0516379	0.172546	0.764734
EUR	Phe_385	Phe_586	0.32025	0.107233	0.00282196
EUR	Phe_385	Phe_586_2	0.353497	0.115179	0.00214698
EUR	Phe_385	Phe_587	0.317434	0.215782	0.141266
EUR	Phe_385	Phe_588	-0.16371	0.172218	0.341808
EUR	Phe_385	Phe_589	0.0618763	0.204274	0.76196
EUR	Phe_385	Phe_590	-0.364648	0.16351	0.0257388
EUR	Phe_385	Phe_591	0.233865	0.0895762	0.00903322
EUR	Phe_385	Phe_592	0.0211499	0.189717	0.911234
EUR	Phe_385	Phe_592_1	-0.00678349	0.176799	0.969394
EUR	Phe_385	Phe_593	0.349851	0.0941131	0.000201331
EUR	Phe_385	Phe_594	0.0325212	0.066361	0.624088
EUR	Phe_385	Phe_594_1	0.0473707	0.0720261	0.510739
EUR	Phe_385	Phe_594_2	0.113971	0.12655	0.367799
EUR	Phe_385	Phe_594_3	0.0867849	0.104285	0.405304
EUR	Phe_385	Phe_594_8	0.246036	0.147088	0.0943821
EUR	Phe_385	Phe_595	-0.0498757	0.167482	0.765858
EUR	Phe_385	Phe_596	0.233835	0.101223	0.0208827
EUR	Phe_385	Phe_596_1	0.270075	0.170835	0.113897
EUR	Phe_385	Phe_596_5	0.264151	0.119682	0.0273067
EUR	Phe_385	Phe_597	0.126843	0.139156	0.362024
EUR	Phe_385	Phe_597_1	0.250742	0.162355	0.122491
EUR	Phe_385	Phe_599	0.0937785	0.0794825	0.238055
EUR	Phe_385	Phe_599_1	0.0700404	0.220135	0.750356
EUR	Phe_385	Phe_599_2	0.0886228	0.0947105	0.349416
EUR	Phe_385	Phe_599_3	0.500491	0.152717	0.00104829
EUR	Phe_385	Phe_599_4	0.090011	0.106362	0.3974
EUR	Phe_385	Phe_599_5	0.128696	0.103997	0.215902
EUR	Phe_385	Phe_599_9	0.0308103	0.142446	0.828758
EUR	Phe_385	Phe_600	0.128179	0.0711234	0.0715128
EUR	Phe_385	Phe_601	0.178903	0.130059	0.168961
EUR	Phe_385	Phe_601_1	0.109677	0.161396	0.496787
EUR	Phe_385	Phe_601_11	0.117057	0.210897	0.578864
EUR	Phe_385	Phe_601_12	0.0893088	0.216986	0.680641
EUR	Phe_385	Phe_601_3	0.00297423	0.221141	0.989269
EUR	Phe_385	Phe_602	0.157557	0.19115	0.409793
EUR	Phe_385	Phe_603	0.0674097	0.12652	0.594172
EUR	Phe_385	Phe_603_1	0.0348069	0.106346	0.743441
EUR	Phe_385	Phe_603_2	-0.163726	0.150779	0.277537
EUR	Phe_385	Phe_604	0.290028	0.164754	0.0783441
EUR	Phe_385	Phe_604_1	0.413781	0.179093	0.020865
EUR	Phe_385	Phe_605	0.117521	0.0732328	0.108546
EUR	Phe_385	Phe_608	0.323389	0.125496	0.00996913
EUR	Phe_385	Phe_610	-0.161845	0.205476	0.430898
EUR	Phe_385	Phe_610_4	-0.0746744	0.170727	0.661829
EUR	Phe_385	Phe_611	0.134419	0.155865	0.388463
EUR	Phe_385	Phe_611_3	0.104124	0.139277	0.454698
EUR	Phe_385	Phe_612	-0.00375621	0.194782	0.984614
EUR	Phe_385	Phe_612_2	-0.0123391	0.104138	0.905681
EUR	Phe_385	Phe_613	0.301573	0.224601	0.179368
EUR	Phe_385	Phe_614	0.815892	0.242965	0.000784893
EUR	Phe_385	Phe_614_4	0.367593	0.169032	0.0296533
EUR	Phe_385	Phe_614_52	0.33722	0.195263	0.0841672
EUR	Phe_385	Phe_615	0.131968	0.0912953	0.148315
EUR	Phe_385	Phe_618	0.263393	0.109276	0.0159378
EUR	Phe_385	Phe_618_1	0.260473	0.11222	0.0202821
EUR	Phe_385	Phe_619	0.361549	0.187397	0.0536911
EUR	Phe_385	Phe_622	0.177576	0.230237	0.440545
EUR	Phe_385	Phe_624_9	0.0927089	0.122277	0.448337
EUR	Phe_385	Phe_625_1	0.0307517	0.213822	0.885643
EUR	Phe_385	Phe_626	0.4994	0.135774	0.000234907
EUR	Phe_385	Phe_626_1	0.492372	0.129437	0.000142402
EUR	Phe_385	Phe_626_12	0.199895	0.0906657	0.0274717
EUR	Phe_385	Phe_626_14	0.569779	0.223599	0.0108275
EUR	Phe_385	Phe_627	0.0927883	0.148884	0.533135
EUR	Phe_385	Phe_627_1	-0.0763176	0.141988	0.590927
EUR	Phe_385	Phe_628	0.24655	0.109696	0.0246037
EUR	Phe_385	Phe_634_3	0.135577	0.163768	0.407748
EUR	Phe_385	Phe_635_3	0.148902	0.200546	0.457795
EUR	Phe_385	Phe_636	0.0930369	0.140724	0.50853
EUR	Phe_385	Phe_636_2	0.0868935	0.171256	0.611882
EUR	Phe_385	Phe_636_3	-0.094394	0.161698	0.559376
EUR	Phe_385	Phe_642	0.0427714	0.123351	0.728783
EUR	Phe_385	Phe_642_1	0.110473	0.122264	0.36623
EUR	Phe_385	Phe_645	0.0465363	0.231553	0.840719
EUR	Phe_385	Phe_647_1	-0.214375	0.250155	0.391462
EUR	Phe_385	Phe_650	0.314361	0.113565	0.00563828
EUR	Phe_385	Phe_681	0.261325	0.0772376	0.000715953
EUR	Phe_385	Phe_681_1	0.00536151	0.132648	0.967759
EUR	Phe_385	Phe_681_2	0.20075	0.206472	0.330907
EUR	Phe_385	Phe_681_3	-0.00448635	0.142318	0.974852
EUR	Phe_385	Phe_681_7	0.518082	0.166704	0.00188486
EUR	Phe_385	Phe_686	0.122567	0.172605	0.477641
EUR	Phe_385	Phe_686_1	0.439045	0.122955	0.000355934
EUR	Phe_385	Phe_686_3	0.204616	0.110613	0.0643355
EUR	Phe_385	Phe_687_1	0.2202	0.109692	0.0447025
EUR	Phe_385	Phe_687_4	0.441865	0.103994	2.1477e-05
EUR	Phe_385	Phe_689	0.143343	0.114932	0.212323
EUR	Phe_385	Phe_690	0.0572422	0.0924602	0.53585
EUR	Phe_385	Phe_690_1	0.0523676	0.0885913	0.554444
EUR	Phe_385	Phe_694	0.294728	0.180943	0.103346
EUR	Phe_385	Phe_694_1	0.142735	0.184832	0.439972
EUR	Phe_385	Phe_694_2	0.136556	0.159422	0.391682
EUR	Phe_385	Phe_695	0.00291958	0.114579	0.979671
EUR	Phe_385	Phe_695_3	-0.0477046	0.117195	0.68397
EUR	Phe_385	Phe_695_4	0.147779	0.204297	0.469462
EUR	Phe_385	Phe_695_41	0.220055	0.171659	0.199867
EUR	Phe_385	Phe_695_42	0.054315	0.198439	0.784307
EUR	Phe_385	Phe_695_7	0.0876687	0.172556	0.611412
EUR	Phe_385	Phe_696	-0.0936323	0.0888371	0.291893
EUR	Phe_385	Phe_696_4	-0.111913	0.0890704	0.208951
EUR	Phe_385	Phe_696_41	0.0674044	0.0764071	0.377682
EUR	Phe_385	Phe_696_42	-0.0405218	0.0922771	0.660567
EUR	Phe_385	Phe_697	-0.057539	0.0949878	0.54468
EUR	Phe_385	Phe_698	0.137207	0.133527	0.304154
EUR	Phe_385	Phe_700	0.0196072	0.0845646	0.816646
EUR	Phe_385	Phe_701	0.0814133	0.107715	0.449757
EUR	Phe_385	Phe_701_2	0.379556	0.203807	0.0625563
EUR	Phe_385	Phe_701_4	-0.0610039	0.175911	0.72875
EUR	Phe_385	Phe_702	0.00535414	0.0650807	0.934433
EUR	Phe_385	Phe_702_1	-0.0151677	0.0633617	0.810809
EUR	Phe_385	Phe_702_2	0.0603801	0.0678041	0.373193
EUR	Phe_385	Phe_703	0.180264	0.0975122	0.0645116
EUR	Phe_385	Phe_703_1	0.185697	0.0941046	0.048461
EUR	Phe_385	Phe_704	0.286208	0.127236	0.0244858
EUR	Phe_385	Phe_705_3	0.115528	0.13129	0.378889
EUR	Phe_385	Phe_706	0.252024	0.0825995	0.00227963
EUR	Phe_385	Phe_706_1	0.0185435	0.107773	0.86339
EUR	Phe_385	Phe_706_2	0.276095	0.0757309	0.000266625
EUR	Phe_385	Phe_706_8	0.0278355	0.125193	0.824049
EUR	Phe_385	Phe_707	0.130474	0.084727	0.123578
EUR	Phe_385	Phe_707_1	-0.217491	0.149118	0.144699
EUR	Phe_385	Phe_709	-0.083574	0.161946	0.605811
EUR	Phe_385	Phe_709_2	0.172102	0.137807	0.211715
EUR	Phe_385	Phe_709_3	0.353333	0.213338	0.0976795
EUR	Phe_385	Phe_710	-0.084428	0.116489	0.468593
EUR	Phe_385	Phe_710_1	-0.116225	0.118235	0.325611
EUR	Phe_385	Phe_710_12	-0.240729	0.14974	0.107913
EUR	Phe_385	Phe_710_19	-0.109204	0.123822	0.377808
EUR	Phe_385	Phe_711	0.356788	0.190417	0.0609692
EUR	Phe_385	Phe_711_1	0.281318	0.174173	0.106276
EUR	Phe_385	Phe_713	0.137047	0.204477	0.502711
EUR	Phe_385	Phe_714	0.313609	0.101406	0.00198413
EUR	Phe_385	Phe_714_1	0.249019	0.0760573	0.00106001
EUR	Phe_385	Phe_715	0.248112	0.154942	0.109305
EUR	Phe_385	Phe_715_1	0.327842	0.161783	0.0427205
EUR	Phe_385	Phe_715_2	0.090907	0.18303	0.619416
EUR	Phe_385	Phe_716	0.255141	0.0665191	0.000125256
EUR	Phe_385	Phe_716_2	0.187477	0.0895598	0.0363208
EUR	Phe_385	Phe_716_9	0.240201	0.0696495	0.000563277
EUR	Phe_385	Phe_717	0.130563	0.135192	0.334164
EUR	Phe_385	Phe_720	0.0940444	0.0659033	0.153579
EUR	Phe_385	Phe_721	0.193586	0.0731415	0.00812731
EUR	Phe_385	Phe_721_1	0.190298	0.0772474	0.0137593
EUR	Phe_385	Phe_721_2	0.191062	0.135755	0.159306
EUR	Phe_385	Phe_722	0.240207	0.0679534	0.000407966
EUR	Phe_385	Phe_722_1	0.102396	0.102648	0.318503
EUR	Phe_385	Phe_722_6	0.214193	0.0724035	0.00309318
EUR	Phe_385	Phe_722_7	0.300433	0.163502	0.0661388
EUR	Phe_385	Phe_722_9	0.199438	0.131671	0.129855
EUR	Phe_385	Phe_724	0.046258	0.117528	0.693882
EUR	Phe_385	Phe_726	0.213386	0.0690294	0.0019933
EUR	Phe_385	Phe_726_1	0.145348	0.0888149	0.10173
EUR	Phe_385	Phe_726_2	0.102108	0.136634	0.454879
EUR	Phe_385	Phe_726_3	0.183137	0.142212	0.197822
EUR	Phe_385	Phe_726_4	0.180657	0.143278	0.20735
EUR	Phe_385	Phe_727	0.124329	0.077594	0.109088
EUR	Phe_385	Phe_727_1	0.108861	0.0816664	0.182534
EUR	Phe_385	Phe_727_2	-0.134206	0.235235	0.568326
EUR	Phe_385	Phe_727_4	-0.11451	0.13933	0.411153
EUR	Phe_385	Phe_727_6	0.179455	0.0967428	0.0636002
EUR	Phe_385	Phe_728	0.165549	0.116996	0.157069
EUR	Phe_385	Phe_728_7	0.0637447	0.0961633	0.507408
EUR	Phe_385	Phe_728_71	0.0164608	0.0716533	0.818303
EUR	Phe_385	Phe_729	0.398112	0.181586	0.0283497
EUR	Phe_385	Phe_729_1	0.322218	0.104449	0.00203598
EUR	Phe_385	Phe_732	-0.15461	0.230012	0.501468
EUR	Phe_385	Phe_733	0.355747	0.20119	0.0770256
EUR	Phe_385	Phe_733_4	-0.1991	0.26469	0.451932
EUR	Phe_385	Phe_733_8	0.354648	0.243149	0.144685
EUR	Phe_385	Phe_735	0.0110896	0.0795992	0.889199
EUR	Phe_385	Phe_735_1	-0.0508707	0.10141	0.615926
EUR	Phe_385	Phe_735_2	-0.0644566	0.0922335	0.484651
EUR	Phe_385	Phe_735_21	-0.0857264	0.0838672	0.306701
EUR	Phe_385	Phe_735_23	-0.0274001	0.0935053	0.769497
EUR	Phe_385	Phe_735_3	-0.000932913	0.067177	0.98892
EUR	Phe_385	Phe_736	0.100539	0.158981	0.527128
EUR	Phe_385	Phe_737	0.0506721	0.139982	0.71736
EUR	Phe_385	Phe_737_3	0.0640144	0.121944	0.59962
EUR	Phe_385	Phe_738	0.364456	0.134881	0.00689111
EUR	Phe_385	Phe_738_4	0.0936227	0.094109	0.319818
EUR	Phe_385	Phe_740	0.145446	0.0620473	0.0190726
EUR	Phe_385	Phe_740_1	0.0909476	0.072085	0.207067
EUR	Phe_385	Phe_740_11	0.0954987	0.0791078	0.227356
EUR	Phe_385	Phe_740_12	-0.0360876	0.157862	0.819179
EUR	Phe_385	Phe_740_2	0.140076	0.129161	0.278141
EUR	Phe_385	Phe_740_9	0.212707	0.0654533	0.00115506
EUR	Phe_385	Phe_741	0.25178	0.107536	0.0192141
EUR	Phe_385	Phe_741_3	0.182887	0.124895	0.143105
EUR	Phe_385	Phe_741_4	0.369987	0.178066	0.0377268
EUR	Phe_385	Phe_742	0.253594	0.157824	0.108096
EUR	Phe_385	Phe_742_9	0.300776	0.166467	0.0707906
EUR	Phe_385	Phe_743	0.150526	0.0989701	0.128279
EUR	Phe_385	Phe_743_1	0.198731	0.0990462	0.044809
EUR	Phe_385	Phe_743_11	0.19333	0.0972958	0.0469192
EUR	Phe_385	Phe_743_2	-0.144799	0.188586	0.442596
EUR	Phe_385	Phe_743_9	0.184319	0.163507	0.259623
EUR	Phe_385	Phe_745	0.293143	0.0632454	3.56911e-06
EUR	Phe_385	Phe_747	0.174269	0.155662	0.262913
EUR	Phe_385	Phe_747_1	0.172318	0.160167	0.281989
EUR	Phe_385	Phe_751	0.0588051	0.211625	0.781109
EUR	Phe_385	Phe_751_2	0.0412964	0.19945	0.83597
EUR	Phe_385	Phe_751_21	0.097021	0.193218	0.615575
EUR	Phe_385	Phe_755	-0.0291071	0.168383	0.86276
EUR	Phe_385	Phe_755_1	-0.0639035	0.172779	0.711489
EUR	Phe_385	Phe_757	-0.22316	0.192243	0.245712
EUR	Phe_385	Phe_760	0.299564	0.0623258	1.5366e-06
EUR	Phe_385	Phe_761	0.13366	0.0739955	0.0708679
EUR	Phe_385	Phe_764	0.0612275	0.0767964	0.425293
EUR	Phe_385	Phe_765	0.0794232	0.095785	0.407001
EUR	Phe_385	Phe_766	0.114647	0.139928	0.4126
EUR	Phe_385	Phe_770	0.0721927	0.104922	0.491414
EUR	Phe_385	Phe_771_1	0.164709	0.137535	0.231082
EUR	Phe_385	Phe_773	0.29028	0.069048	2.62194e-05
EUR	Phe_385	Phe_781	0.27514	0.198384	0.165471
EUR	Phe_385	Phe_782_3	0.3346	0.078804	2.1764e-05
EUR	Phe_385	Phe_783	0.113128	0.134529	0.400391
EUR	Phe_385	Phe_785	0.317591	0.0697599	5.29799e-06
EUR	Phe_385	Phe_788	0.191717	0.092567	0.0383479
EUR	Phe_385	Phe_789	0.337717	0.100194	0.000749943
EUR	Phe_385	Phe_790_6	0.312033	0.13326	0.0192047
EUR	Phe_385	Phe_791	-0.013739	0.209043	0.947598
EUR	Phe_385	Phe_798	0.25467	0.107573	0.017913
EUR	Phe_385	Phe_798_1	0.210745	0.213187	0.322885
EUR	Phe_385	Phe_800	0.0750124	0.117859	0.524477
EUR	Phe_385	Phe_800_1	0.0505756	0.167147	0.762208
EUR	Phe_385	Phe_800_2	-0.058828	0.128831	0.647939
EUR	Phe_385	Phe_800_3	0.238915	0.162889	0.142447
EUR	Phe_385	Phe_800_4	-0.177635	0.208928	0.395202
EUR	Phe_385	Phe_801	0.149005	0.133268	0.263533
EUR	Phe_385	Phe_801_1	0.153064	0.213531	0.473483
EUR	Phe_385	Phe_803	0.147638	0.106994	0.167628
EUR	Phe_385	Phe_803_1	-0.0842735	0.17178	0.623716
EUR	Phe_385	Phe_803_2	0.0546771	0.0849583	0.51985
EUR	Phe_385	Phe_803_3	0.106679	0.163517	0.514142
EUR	Phe_385	Phe_804	0.191273	0.111962	0.0875679
EUR	Phe_385	Phe_805	0.425002	0.174842	0.0150665
EUR	Phe_385	Phe_807	0.220932	0.147373	0.133839
EUR	Phe_385	Phe_809	-0.103645	0.203426	0.610405
EUR	Phe_385	Phe_817	-0.153009	0.215428	0.477545
EUR	Phe_385	Phe_819	0.222501	0.156992	0.1564
EUR	Phe_385	Phe_830	0.229029	0.130944	0.0802812
EUR	Phe_385	Phe_835	0.136993	0.0837818	0.102024
EUR	Phe_385	Phe_840	0.213587	0.091074	0.0190168
EUR	Phe_385	Phe_851	0.223425	0.14842	0.132233
EUR	Phe_385	Phe_854	0.342206	0.177649	0.0540669
EUR	Phe_385	Phe_858	0.185303	0.111153	0.0954957
EUR	Phe_385	Phe_859	0.492743	0.183342	0.00719742
EUR	Phe_385	Phe_870	0.350277	0.162295	0.0309063
EUR	Phe_385	Phe_870_3	0.338312	0.20094	0.0922505
EUR	Phe_385	Phe_871	0.164268	0.109509	0.133605
EUR	Phe_385	Phe_871_3	0.172289	0.153951	0.26309
EUR	Phe_385	Phe_871_4	-0.0700191	0.14815	0.636481
EUR	Phe_385	Phe_872	0.161405	0.185091	0.383191
EUR	Phe_385	Phe_874	0.0391736	0.219137	0.858124
EUR	Phe_385	Phe_915	0.174359	0.163543	0.286361
EUR	Phe_385	Phe_916	0.318063	0.121795	0.00901591
EUR	Phe_385	Phe_938	0.159428	0.114399	0.163436
EUR	Phe_385	Phe_938_2	0.112751	0.125018	0.367123
EUR	Phe_385	Phe_939	0.10723	0.0910318	0.238821
EUR	Phe_385	Phe_946	-0.0271764	0.219253	0.901355
EUR	Phe_385	Phe_947	0.00804706	0.118605	0.945907
EUR	Phe_385	Phe_949	0.246884	0.166387	0.137865
EUR	Phe_385	Phe_952	0.115365	0.239962	0.630684
EUR	Phe_385	Phe_960	0.256667	0.122247	0.0357658
EUR	Phe_385	Phe_960_2	0.237714	0.127821	0.062923
EUR	Phe_385	Phe_965	0.247022	0.158658	0.119483
EUR	Phe_385	Phe_969	0.372476	0.168086	0.0266928
EUR	Phe_385	Phe_979	0.337668	0.185858	0.0692471
EUR	Phe_385	Phe_990	0.266775	0.184961	0.14921
EUR	Phe_385	QTL_ALB	-0.142285	0.0524008	0.0066212
EUR	Phe_385	QTL_ALT	0.0358967	0.0528366	0.496891
EUR	Phe_385	QTL_AST	-0.115165	0.0559398	0.0395193
EUR	Phe_385	QTL_BASO	-0.00435949	0.0950008	0.963399
EUR	Phe_385	QTL_BMI	0.1452	0.0447425	0.0011735
EUR	Phe_385	QTL_BUN	-0.040008	0.0579758	0.490143
EUR	Phe_385	QTL_CALCIUM	-0.0590464	0.0491212	0.229342
EUR	Phe_385	QTL_CRE	-0.0608229	0.0574642	0.289851
EUR	Phe_385	QTL_CRP	0.0680929	0.0668371	0.308303
EUR	Phe_385	QTL_DBP	0.00504323	0.0502286	0.920022
EUR	Phe_385	QTL_EGFR	0.0709844	0.056641	0.210121
EUR	Phe_385	QTL_EOSINO	-0.0363975	0.0648448	0.574592
EUR	Phe_385	QTL_GLU	0.152545	0.0551189	0.00564773
EUR	Phe_385	QTL_HB	-0.0122894	0.049867	0.80534
EUR	Phe_385	QTL_HBA1C	0.102852	0.0515771	0.0461371
EUR	Phe_385	QTL_HDLC	-0.140527	0.0619607	0.0233288
EUR	Phe_385	QTL_HEIGHT	-0.0922956	0.0498697	0.0642078
EUR	Phe_385	QTL_HT	-0.023574	0.0510588	0.644295
EUR	Phe_385	QTL_LDLC	-0.06329	0.0586069	0.280184
EUR	Phe_385	QTL_LYMPH	0.0325536	0.0575606	0.571698
EUR	Phe_385	QTL_MCH	0.0578871	0.0598934	0.333793
EUR	Phe_385	QTL_MCHC	0.0201498	0.04893	0.68048
EUR	Phe_385	QTL_MCV	0.0653814	0.0589663	0.26752
EUR	Phe_385	QTL_MONO	-0.00089829	0.0490246	0.985381
EUR	Phe_385	QTL_MPV	-0.00793765	0.0543888	0.883967
EUR	Phe_385	QTL_NEUTRO	0.127605	0.0565191	0.023962
EUR	Phe_385	QTL_PLT	0.0236846	0.0524062	0.65131
EUR	Phe_385	QTL_RBC	-0.0552182	0.0580513	0.341505
EUR	Phe_385	QTL_RDW	0.0411223	0.0482497	0.394059
EUR	Phe_385	QTL_SBP	0.0520558	0.0460259	0.25805
EUR	Phe_385	QTL_TC	-0.122148	0.062081	0.0491192
EUR	Phe_385	QTL_TG	0.0320489	0.0598105	0.592069
EUR	Phe_385	QTL_WBC	0.0931004	0.0555139	0.0935298
EUR	Phe_385	QTL_WEIGHT	0.0794151	0.0477775	0.0964753
EUR	Phe_386_1	Phe_386_2	0.531288	0.106968	6.80773e-07
EUR	Phe_386_1	Phe_386_9	0.441932	0.0795306	2.74842e-08
EUR	Phe_386_1	Phe_388	-0.0446173	0.201553	0.824806
EUR	Phe_386_1	Phe_389	0.30815	0.0599533	2.74986e-07
EUR	Phe_386_1	Phe_389_1	0.326436	0.0564214	7.22238e-09
EUR	Phe_386_1	Phe_389_2	0.225204	0.158722	0.155942
EUR	Phe_386_1	Phe_389_4	0.43225	0.0747048	7.20361e-09
EUR	Phe_386_1	Phe_394	0.195083	0.129827	0.132933
EUR	Phe_386_1	Phe_395	0.0756983	0.0768068	0.324345
EUR	Phe_386_1	Phe_395_1	0.0914706	0.101355	0.366802
EUR	Phe_386_1	Phe_395_2	0.0385022	0.0740251	0.602978
EUR	Phe_386_1	Phe_395_6	0.110581	0.0904387	0.221437
EUR	Phe_386_1	Phe_396	-0.0263621	0.0991089	0.790246
EUR	Phe_386_1	Phe_401	0.0461424	0.0464605	0.320636
EUR	Phe_386_1	Phe_401_1	0.052454	0.0455197	0.249183
EUR	Phe_386_1	Phe_401_2	0.0259111	0.0672486	0.700012
EUR	Phe_386_1	Phe_401_21	0.0881805	0.0774324	0.254784
EUR	Phe_386_1	Phe_401_22	0.0200622	0.076413	0.792897
EUR	Phe_386_1	Phe_401_3	0.0710934	0.144412	0.622511
EUR	Phe_386_1	Phe_402	0.0715818	0.158649	0.651849
EUR	Phe_386_1	Phe_411	0.164804	0.0477096	0.000551705
EUR	Phe_386_1	Phe_411_1	0.206444	0.0594194	0.000512083
EUR	Phe_386_1	Phe_411_2	0.196841	0.0615547	0.00138468
EUR	Phe_386_1	Phe_411_3	0.199344	0.0507193	8.48257e-05
EUR	Phe_386_1	Phe_411_4	0.127943	0.0474418	0.0069999
EUR	Phe_386_1	Phe_411_8	0.138767	0.0477435	0.00365479
EUR	Phe_386_1	Phe_411_9	0.242812	0.187369	0.19501
EUR	Phe_386_1	Phe_414	0.127769	0.124136	0.303355
EUR	Phe_386_1	Phe_415	-0.00243503	0.0901382	0.978448
EUR	Phe_386_1	Phe_415_1	0.070309	0.0899019	0.434177
EUR	Phe_386_1	Phe_415_11	0.0663279	0.0893596	0.457931
EUR	Phe_386_1	Phe_415_2	0.0118795	0.123642	0.923457
EUR	Phe_386_1	Phe_416	0.0966519	0.117279	0.409874
EUR	Phe_386_1	Phe_418	0.224048	0.0588192	0.000139477
EUR	Phe_386_1	Phe_418_1	0.396279	0.141258	0.00502621
EUR	Phe_386_1	Phe_420	0.207895	0.195805	0.288352
EUR	Phe_386_1	Phe_420_3	0.12615	0.168526	0.454129
EUR	Phe_386_1	Phe_425	0.097769	0.0823912	0.235368
EUR	Phe_386_1	Phe_425_1	0.0884403	0.0853105	0.299882
EUR	Phe_386_1	Phe_425_11	-0.0342098	0.195485	0.86108
EUR	Phe_386_1	Phe_425_12	-0.0640274	0.167309	0.70195
EUR	Phe_386_1	Phe_425_8	0.17846	0.203068	0.3795
EUR	Phe_386_1	Phe_426	0.112379	0.0779537	0.14941
EUR	Phe_386_1	Phe_426_2	0.0150947	0.0996333	0.879579
EUR	Phe_386_1	Phe_426_21	-0.0867037	0.122149	0.477817
EUR	Phe_386_1	Phe_426_24	-0.0275734	0.116321	0.81262
EUR	Phe_386_1	Phe_426_3	0.0179124	0.0856709	0.834382
EUR	Phe_386_1	Phe_426_31	0.00756506	0.0964664	0.937493
EUR	Phe_386_1	Phe_426_32	0.0713126	0.103919	0.492568
EUR	Phe_386_1	Phe_426_9	0.0481722	0.0843977	0.568151
EUR	Phe_386_1	Phe_426_91	0.0323472	0.0908416	0.721778
EUR	Phe_386_1	Phe_427	0.140229	0.0619519	0.0236035
EUR	Phe_386_1	Phe_427_1	0.0754795	0.0989932	0.445778
EUR	Phe_386_1	Phe_427_11	0.080862	0.112553	0.472489
EUR	Phe_386_1	Phe_427_12	0.0349613	0.106755	0.743297
EUR	Phe_386_1	Phe_427_2	0.105989	0.0511243	0.0381564
EUR	Phe_386_1	Phe_427_3	0.035656	0.0814531	0.661568
EUR	Phe_386_1	Phe_427_4	0.0584773	0.181211	0.74692
EUR	Phe_386_1	Phe_427_42	-0.00565704	0.13002	0.965296
EUR	Phe_386_1	Phe_427_5	0.199785	0.106191	0.0599215
EUR	Phe_386_1	Phe_427_6	0.00557122	0.13052	0.965953
EUR	Phe_386_1	Phe_427_7	-0.0222486	0.0997236	0.823456
EUR	Phe_386_1	Phe_427_8	0.185298	0.140264	0.186478
EUR	Phe_386_1	Phe_427_9	0.269549	0.0870482	0.00195785
EUR	Phe_386_1	Phe_428	0.0777879	0.0677252	0.250729
EUR	Phe_386_1	Phe_428_1	0.0647305	0.0743569	0.384007
EUR	Phe_386_1	Phe_428_2	0.140319	0.098849	0.155745
EUR	Phe_386_1	Phe_429	-0.171314	0.106153	0.106562
EUR	Phe_386_1	Phe_429_2	0.0101088	0.169506	0.952445
EUR	Phe_386_1	Phe_429_3	-0.36219	0.146307	0.0133031
EUR	Phe_386_1	Phe_430	0.252703	0.164483	0.124452
EUR	Phe_386_1	Phe_430_1	-0.0523136	0.144132	0.716637
EUR	Phe_386_1	Phe_430_2	0.0365558	0.171734	0.831434
EUR	Phe_386_1	Phe_430_3	0.124127	0.148775	0.404096
EUR	Phe_386_1	Phe_433	0.131201	0.0690042	0.0572565
EUR	Phe_386_1	Phe_433_1	0.106759	0.0673386	0.112874
EUR	Phe_386_1	Phe_433_11	-0.103284	0.143219	0.470814
EUR	Phe_386_1	Phe_433_2	-0.0359878	0.0877195	0.681615
EUR	Phe_386_1	Phe_433_21	-0.033277	0.0928562	0.720065
EUR	Phe_386_1	Phe_433_3	0.0488737	0.0891362	0.583483
EUR	Phe_386_1	Phe_433_31	0.111081	0.0896739	0.215447
EUR	Phe_386_1	Phe_433_5	0.150553	0.101509	0.138036
EUR	Phe_386_1	Phe_433_8	0.000660143	0.102776	0.994875
EUR	Phe_386_1	Phe_440	0.0570042	0.075769	0.451845
EUR	Phe_386_1	Phe_440_2	0.0353004	0.0772927	0.647879
EUR	Phe_386_1	Phe_442	0.0586352	0.0741	0.42877
EUR	Phe_386_1	Phe_442_1	0.0337674	0.0762401	0.657832
EUR	Phe_386_1	Phe_442_11	-0.0117363	0.0740742	0.87411
EUR	Phe_386_1	Phe_442_2	-0.123105	0.146883	0.401965
EUR	Phe_386_1	Phe_443	0.0123048	0.0645013	0.848707
EUR	Phe_386_1	Phe_443_1	0.169294	0.136312	0.214252
EUR	Phe_386_1	Phe_443_9	-0.00658178	0.0630294	0.916833
EUR	Phe_386_1	Phe_444	-0.0851878	0.102567	0.406225
EUR	Phe_386_1	Phe_444_1	-0.0383723	0.114992	0.73861
EUR	Phe_386_1	Phe_447_1	-0.0768682	0.148906	0.6057
EUR	Phe_386_1	Phe_450	-0.0282687	0.129107	0.826684
EUR	Phe_386_1	Phe_451	0.0588219	0.104565	0.573749
EUR	Phe_386_1	Phe_451_2	-0.0565356	0.101183	0.576336
EUR	Phe_386_1	Phe_452	0.0925009	0.0810649	0.25384
EUR	Phe_386_1	Phe_454	0.123245	0.0678069	0.0691275
EUR	Phe_386_1	Phe_454_1	0.0810492	0.0669313	0.225922
EUR	Phe_386_1	Phe_454_11	-0.004397	0.0868752	0.959634
EUR	Phe_386_1	Phe_455	0.232197	0.0719548	0.001251
EUR	Phe_386_1	Phe_456	0.0437613	0.0797768	0.583317
EUR	Phe_386_1	Phe_458	0.127503	0.0884274	0.149333
EUR	Phe_386_1	Phe_458_1	0.123098	0.108502	0.256576
EUR	Phe_386_1	Phe_458_9	0.110698	0.0885371	0.211189
EUR	Phe_386_1	Phe_459	0.159854	0.0895189	0.0741486
EUR	Phe_386_1	Phe_459_9	0.173229	0.0961729	0.0716678
EUR	Phe_386_1	Phe_464	0.232776	0.0842898	0.0057517
EUR	Phe_386_1	Phe_465	0.154199	0.0767593	0.044551
EUR	Phe_386_1	Phe_465_2	0.298884	0.134715	0.0265108
EUR	Phe_386_1	Phe_465_4	0.157233	0.131097	0.230384
EUR	Phe_386_1	Phe_470	0.138329	0.104814	0.186916
EUR	Phe_386_1	Phe_471	-0.172484	0.0808657	0.0329277
EUR	Phe_386_1	Phe_472	0.150254	0.105834	0.155691
EUR	Phe_386_1	Phe_473	0.27922	0.105797	0.0083098
EUR	Phe_386_1	Phe_473_1	0.162095	0.20071	0.419314
EUR	Phe_386_1	Phe_473_4	0.403687	0.152115	0.00795831
EUR	Phe_386_1	Phe_474	0.157175	0.0991613	0.112955
EUR	Phe_386_1	Phe_474_1	0.203328	0.118866	0.0871615
EUR	Phe_386_1	Phe_474_2	0.233984	0.0798069	0.0033692
EUR	Phe_386_1	Phe_475	0.162648	0.0766205	0.033773
EUR	Phe_386_1	Phe_476	0.248272	0.0841676	0.00318047
EUR	Phe_386_1	Phe_477	0.0838183	0.125992	0.50588
EUR	Phe_386_1	Phe_479	0.181055	0.110092	0.100058
EUR	Phe_386_1	Phe_480	-0.0269831	0.0779843	0.729337
EUR	Phe_386_1	Phe_480_1	-0.0266081	0.104674	0.799341
EUR	Phe_386_1	Phe_480_11	-0.0646515	0.124092	0.602371
EUR	Phe_386_1	Phe_480_5	-0.38336	0.194436	0.0486501
EUR	Phe_386_1	Phe_481	0.326111	0.148592	0.0281876
EUR	Phe_386_1	Phe_483	0.0493786	0.0888212	0.578257
EUR	Phe_386_1	Phe_495	0.0519754	0.0566657	0.359023
EUR	Phe_386_1	Phe_495_2	-0.114534	0.115095	0.319675
EUR	Phe_386_1	Phe_496	0.0247107	0.0554207	0.655687
EUR	Phe_386_1	Phe_496_1	-0.0502635	0.0748969	0.502155
EUR	Phe_386_1	Phe_496_2	0.0338976	0.0633885	0.592816
EUR	Phe_386_1	Phe_496_21	0.0429734	0.0655656	0.512194
EUR	Phe_386_1	Phe_496_3	-0.0313588	0.146763	0.830805
EUR	Phe_386_1	Phe_497	0.174219	0.104259	0.0947178
EUR	Phe_386_1	Phe_500	0.164143	0.217048	0.449498
EUR	Phe_386_1	Phe_500_2	-0.0206915	0.213526	0.922803
EUR	Phe_386_1	Phe_502	-0.22335	0.121789	0.066669
EUR	Phe_386_1	Phe_503	-0.197442	0.19272	0.3056
EUR	Phe_386_1	Phe_504	-0.293418	0.154936	0.0582516
EUR	Phe_386_1	Phe_507	0.0109447	0.110199	0.920886
EUR	Phe_386_1	Phe_508	0.0246816	0.13878	0.858843
EUR	Phe_386_1	Phe_509	-0.0398178	0.0850005	0.639469
EUR	Phe_386_1	Phe_509_1	-0.0265135	0.0926183	0.774674
EUR	Phe_386_1	Phe_509_8	0.0348743	0.116428	0.764531
EUR	Phe_386_1	Phe_510	-0.109847	0.11191	0.326315
EUR	Phe_386_1	Phe_512	0.219692	0.0680142	0.00123752
EUR	Phe_386_1	Phe_512_1	0.317887	0.158097	0.0443554
EUR	Phe_386_1	Phe_512_2	0.144275	0.130701	0.269658
EUR	Phe_386_1	Phe_512_7	0.173646	0.0730047	0.0173807
EUR	Phe_386_1	Phe_512_8	0.124731	0.0789384	0.114081
EUR	Phe_386_1	Phe_512_9	0.160287	0.0786897	0.041655
EUR	Phe_386_1	Phe_513	0.171245	0.106569	0.108078
EUR	Phe_386_1	Phe_513_3	-0.0433436	0.143531	0.762666
EUR	Phe_386_1	Phe_514	-0.0760736	0.101792	0.454855
EUR	Phe_386_1	Phe_516	0.153664	0.139107	0.269311
EUR	Phe_386_1	Phe_516_1	0.168471	0.133712	0.207685
EUR	Phe_386_1	Phe_519	0.0937376	0.110259	0.395236
EUR	Phe_386_1	Phe_519_8	0.163764	0.139308	0.239773
EUR	Phe_386_1	Phe_519_9	-0.171594	0.20981	0.413442
EUR	Phe_386_1	Phe_520	0.120078	0.189727	0.526801
EUR	Phe_386_1	Phe_521	0.197003	0.081046	0.0150674
EUR	Phe_386_1	Phe_521_1	0.217291	0.0814871	0.00766305
EUR	Phe_386_1	Phe_522	0.126067	0.127851	0.32411
EUR	Phe_386_1	Phe_522_5	-0.074338	0.186821	0.690697
EUR	Phe_386_1	Phe_523	0.226535	0.093506	0.0154066
EUR	Phe_386_1	Phe_523_1	0.222563	0.109358	0.0418323
EUR	Phe_386_1	Phe_523_3	0.228676	0.105502	0.0301967
EUR	Phe_386_1	Phe_523_31	0.283787	0.122258	0.020275
EUR	Phe_386_1	Phe_523_32	0.307619	0.126488	0.0150158
EUR	Phe_386_1	Phe_524	0.336038	0.15732	0.0326781
EUR	Phe_386_1	Phe_524_3	0.151486	0.15784	0.337185
EUR	Phe_386_1	Phe_525	0.157126	0.0783734	0.0449805
EUR	Phe_386_1	Phe_526	0.542384	0.147857	0.000244167
EUR	Phe_386_1	Phe_526_4	0.412244	0.156728	0.00853038
EUR	Phe_386_1	Phe_526_41	0.44685	0.116417	0.000123851
EUR	Phe_386_1	Phe_527	0.0861875	0.151532	0.569509
EUR	Phe_386_1	Phe_528	0.149691	0.140852	0.287894
EUR	Phe_386_1	Phe_528_3	0.141505	0.154427	0.359496
EUR	Phe_386_1	Phe_528_6	0.119944	0.165434	0.468436
EUR	Phe_386_1	Phe_530	0.215815	0.0540117	6.44996e-05
EUR	Phe_386_1	Phe_530_1	0.211974	0.053745	8.01108e-05
EUR	Phe_386_1	Phe_530_11	0.22403	0.0557125	5.79082e-05
EUR	Phe_386_1	Phe_530_12	0.0537974	0.0919081	0.55832
EUR	Phe_386_1	Phe_530_14	0.15601	0.0844073	0.0645586
EUR	Phe_386_1	Phe_530_2	0.0290427	0.178329	0.870629
EUR	Phe_386_1	Phe_530_3	0.133164	0.123188	0.279704
EUR	Phe_386_1	Phe_530_5	0.30636	0.175655	0.0811407
EUR	Phe_386_1	Phe_531	0.186145	0.102385	0.0690495
EUR	Phe_386_1	Phe_531_2	0.296687	0.152956	0.0524177
EUR	Phe_386_1	Phe_531_3	0.0925374	0.153926	0.547719
EUR	Phe_386_1	Phe_531_4	0.129469	0.14468	0.370859
EUR	Phe_386_1	Phe_532	0.252732	0.0835408	0.00248427
EUR	Phe_386_1	Phe_535	0.2639	0.0723589	0.000265216
EUR	Phe_386_1	Phe_535_1	0.241928	0.165289	0.143284
EUR	Phe_386_1	Phe_535_6	0.0624921	0.117337	0.594319
EUR	Phe_386_1	Phe_535_8	0.309866	0.127499	0.0150847
EUR	Phe_386_1	Phe_535_9	0.0938502	0.158987	0.554988
EUR	Phe_386_1	Phe_536	-0.0042756	0.146643	0.97674
EUR	Phe_386_1	Phe_537	0.363257	0.119793	0.0024265
EUR	Phe_386_1	Phe_540	-0.0613804	0.151896	0.686144
EUR	Phe_386_1	Phe_540_1	0.0224448	0.145081	0.877053
EUR	Phe_386_1	Phe_540_11	0.200262	0.0984446	0.0419253
EUR	Phe_386_1	Phe_550	0.0655186	0.0571203	0.25137
EUR	Phe_386_1	Phe_550_1	0.0220953	0.0548736	0.6872
EUR	Phe_386_1	Phe_550_2	0.106301	0.0591928	0.0725184
EUR	Phe_386_1	Phe_550_3	0.137731	0.177337	0.437356
EUR	Phe_386_1	Phe_550_4	0.0413612	0.0659743	0.530706
EUR	Phe_386_1	Phe_550_5	0.057007	0.100058	0.568856
EUR	Phe_386_1	Phe_555	0.0659507	0.0772795	0.393435
EUR	Phe_386_1	Phe_555_1	-0.0243703	0.103415	0.8137
EUR	Phe_386_1	Phe_555_2	0.107605	0.0902916	0.233359
EUR	Phe_386_1	Phe_555_21	-0.0408222	0.167619	0.807585
EUR	Phe_386_1	Phe_556_1	-0.107722	0.186019	0.562528
EUR	Phe_386_1	Phe_558	0.234287	0.0967281	0.0154301
EUR	Phe_386_1	Phe_559	-0.117785	0.165709	0.477211
EUR	Phe_386_1	Phe_560	-0.196289	0.150351	0.191709
EUR	Phe_386_1	Phe_560_4	-0.288855	0.149952	0.0540645
EUR	Phe_386_1	Phe_561	0.192611	0.0755879	0.0108289
EUR	Phe_386_1	Phe_561_1	0.175103	0.0933545	0.0606992
EUR	Phe_386_1	Phe_561_2	0.0512957	0.191622	0.788936
EUR	Phe_386_1	Phe_562	0.14075	0.0516028	0.00638027
EUR	Phe_386_1	Phe_562_1	0.182753	0.0468118	9.46202e-05
EUR	Phe_386_1	Phe_563	0.257295	0.067775	0.000146869
EUR	Phe_386_1	Phe_564	0.277807	0.0740924	0.000177213
EUR	Phe_386_1	Phe_564_1	0.334899	0.0834454	5.98522e-05
EUR	Phe_386_1	Phe_564_9	0.190678	0.105502	0.0707095
EUR	Phe_386_1	Phe_565	0.0796133	0.0949962	0.401992
EUR	Phe_386_1	Phe_565_1	-0.0689514	0.131888	0.601112
EUR	Phe_386_1	Phe_567	0.153949	0.200944	0.443599
EUR	Phe_386_1	Phe_568	-0.0684125	0.15374	0.656327
EUR	Phe_386_1	Phe_568_1	-0.228078	0.153327	0.136876
EUR	Phe_386_1	Phe_569	-0.0355049	0.111462	0.750077
EUR	Phe_386_1	Phe_571	0.20287	0.0875092	0.0204345
EUR	Phe_386_1	Phe_571_5	0.151621	0.0898043	0.0913439
EUR	Phe_386_1	Phe_571_51	0.0218941	0.12689	0.86301
EUR	Phe_386_1	Phe_571_8	0.286937	0.140974	0.0418115
EUR	Phe_386_1	Phe_571_81	0.151218	0.185995	0.416205
EUR	Phe_386_1	Phe_572	0.0917181	0.139183	0.509912
EUR	Phe_386_1	Phe_573	0.377081	0.160526	0.0188223
EUR	Phe_386_1	Phe_573_3	0.261044	0.209302	0.21232
EUR	Phe_386_1	Phe_573_5	0.0960397	0.174258	0.581541
EUR	Phe_386_1	Phe_573_7	0.132239	0.0842044	0.11631
EUR	Phe_386_1	Phe_574	0.217296	0.073418	0.00307924
EUR	Phe_386_1	Phe_574_1	0.175437	0.0793728	0.0270847
EUR	Phe_386_1	Phe_574_12	0.171637	0.0979685	0.0797808
EUR	Phe_386_1	Phe_574_2	0.279119	0.132358	0.0349603
EUR	Phe_386_1	Phe_574_3	0.22315	0.113107	0.0485054
EUR	Phe_386_1	Phe_575	0.377869	0.162542	0.0200856
EUR	Phe_386_1	Phe_575_1	-0.241217	0.206751	0.24333
EUR	Phe_386_1	Phe_575_7	0.300041	0.198423	0.130502
EUR	Phe_386_1	Phe_575_8	0.188594	0.17897	0.291987
EUR	Phe_386_1	Phe_577	0.13877	0.123119	0.25969
EUR	Phe_386_1	Phe_577_1	0.178603	0.138157	0.196095
EUR	Phe_386_1	Phe_577_2	0.111437	0.1201	0.353479
EUR	Phe_386_1	Phe_577_3	-0.227453	0.148413	0.125381
EUR	Phe_386_1	Phe_578	0.25106	0.0860114	0.00351247
EUR	Phe_386_1	Phe_578_1	0.0589745	0.190585	0.756988
EUR	Phe_386_1	Phe_578_2	0.307303	0.128355	0.0166585
EUR	Phe_386_1	Phe_578_8	0.220374	0.112523	0.0501731
EUR	Phe_386_1	Phe_578_9	0.0887918	0.119482	0.457396
EUR	Phe_386_1	Phe_579_2	-0.00934071	0.186291	0.960011
EUR	Phe_386_1	Phe_579_8	0.122708	0.169327	0.468648
EUR	Phe_386_1	Phe_580	-0.0613544	0.150821	0.684152
EUR	Phe_386_1	Phe_580_3	-0.119075	0.160535	0.458248
EUR	Phe_386_1	Phe_580_31	-0.129974	0.12536	0.299826
EUR	Phe_386_1	Phe_585	0.101826	0.0571266	0.0746732
EUR	Phe_386_1	Phe_585_1	0.104458	0.07452	0.160992
EUR	Phe_386_1	Phe_585_2	-0.0919833	0.161341	0.568598
EUR	Phe_386_1	Phe_585_3	0.107052	0.0571987	0.061264
EUR	Phe_386_1	Phe_585_31	-0.0676188	0.144639	0.640141
EUR	Phe_386_1	Phe_586	0.148108	0.115168	0.19844
EUR	Phe_386_1	Phe_586_2	0.0549197	0.111608	0.622665
EUR	Phe_386_1	Phe_587	-0.0942316	0.174907	0.590057
EUR	Phe_386_1	Phe_588	0.0782708	0.140391	0.577171
EUR	Phe_386_1	Phe_589	0.240371	0.1887	0.202726
EUR	Phe_386_1	Phe_590	0.289052	0.142419	0.042399
EUR	Phe_386_1	Phe_591	0.113508	0.082638	0.169579
EUR	Phe_386_1	Phe_592	0.223639	0.145314	0.123803
EUR	Phe_386_1	Phe_592_1	0.285776	0.137838	0.0381461
EUR	Phe_386_1	Phe_593	0.204865	0.0833302	0.0139528
EUR	Phe_386_1	Phe_594	0.00199345	0.0613367	0.974073
EUR	Phe_386_1	Phe_594_1	0.0524218	0.0648268	0.41872
EUR	Phe_386_1	Phe_594_2	-0.0431164	0.126085	0.732378
EUR	Phe_386_1	Phe_594_3	-0.0598988	0.0853316	0.482709
EUR	Phe_386_1	Phe_594_8	0.00783868	0.145794	0.957122
EUR	Phe_386_1	Phe_595	-0.227791	0.155074	0.141857
EUR	Phe_386_1	Phe_596	0.159064	0.0950465	0.0942221
EUR	Phe_386_1	Phe_596_1	-0.00409661	0.157887	0.9793
EUR	Phe_386_1	Phe_596_5	0.166616	0.113552	0.142291
EUR	Phe_386_1	Phe_597	0.0807422	0.143968	0.574911
EUR	Phe_386_1	Phe_597_1	0.0587433	0.147892	0.691216
EUR	Phe_386_1	Phe_599	0.182156	0.0692637	0.00854103
EUR	Phe_386_1	Phe_599_1	-0.14181	0.178277	0.426353
EUR	Phe_386_1	Phe_599_2	-0.0168533	0.085299	0.843374
EUR	Phe_386_1	Phe_599_3	0.476348	0.139386	0.000632029
EUR	Phe_386_1	Phe_599_4	0.233595	0.0922293	0.0113168
EUR	Phe_386_1	Phe_599_5	0.137824	0.0874715	0.115108
EUR	Phe_386_1	Phe_599_9	0.298123	0.138592	0.0314695
EUR	Phe_386_1	Phe_600	0.0600339	0.0521117	0.249311
EUR	Phe_386_1	Phe_601	0.193517	0.107873	0.0728231
EUR	Phe_386_1	Phe_601_1	0.0909334	0.117034	0.43717
EUR	Phe_386_1	Phe_601_11	-0.159346	0.164059	0.331412
EUR	Phe_386_1	Phe_601_12	0.319822	0.196968	0.104435
EUR	Phe_386_1	Phe_601_3	0.396841	0.207596	0.0559278
EUR	Phe_386_1	Phe_602	0.194057	0.170363	0.254669
EUR	Phe_386_1	Phe_603	-0.00618832	0.117878	0.958132
EUR	Phe_386_1	Phe_603_1	0.14201	0.105912	0.179975
EUR	Phe_386_1	Phe_603_2	0.0314248	0.142578	0.825557
EUR	Phe_386_1	Phe_604	0.0711111	0.124945	0.569262
EUR	Phe_386_1	Phe_604_1	0.0763536	0.139921	0.585279
EUR	Phe_386_1	Phe_605	-0.00836899	0.0649016	0.897398
EUR	Phe_386_1	Phe_608	0.216422	0.120241	0.071877
EUR	Phe_386_1	Phe_610	0.139743	0.176819	0.429344
EUR	Phe_386_1	Phe_610_4	-0.104022	0.15035	0.489024
EUR	Phe_386_1	Phe_611	0.287284	0.144772	0.0472126
EUR	Phe_386_1	Phe_611_3	0.213328	0.128586	0.0971099
EUR	Phe_386_1	Phe_612	0.0440543	0.173122	0.799133
EUR	Phe_386_1	Phe_612_2	-0.0621092	0.0865262	0.472876
EUR	Phe_386_1	Phe_613	0.381051	0.211758	0.0719445
EUR	Phe_386_1	Phe_614	0.054894	0.204917	0.788789
EUR	Phe_386_1	Phe_614_4	0.112984	0.15469	0.465152
EUR	Phe_386_1	Phe_614_52	0.255969	0.168393	0.128494
EUR	Phe_386_1	Phe_615	0.176508	0.0875798	0.0438638
EUR	Phe_386_1	Phe_618	0.0404415	0.0885925	0.648039
EUR	Phe_386_1	Phe_618_1	0.0604644	0.0913645	0.508104
EUR	Phe_386_1	Phe_619	0.142302	0.167764	0.396311
EUR	Phe_386_1	Phe_622	0.326314	0.190361	0.0864956
EUR	Phe_386_1	Phe_624_9	0.226644	0.112083	0.0431649
EUR	Phe_386_1	Phe_625_1	-0.198972	0.200882	0.321934
EUR	Phe_386_1	Phe_626	0.167898	0.113836	0.140235
EUR	Phe_386_1	Phe_626_1	0.185056	0.110171	0.0930129
EUR	Phe_386_1	Phe_626_12	0.242891	0.077014	0.00161132
EUR	Phe_386_1	Phe_626_14	0.130191	0.186491	0.485111
EUR	Phe_386_1	Phe_627	0.2812	0.12715	0.0269974
EUR	Phe_386_1	Phe_627_1	0.25239	0.118772	0.033588
EUR	Phe_386_1	Phe_628	0.219573	0.0875048	0.0120983
EUR	Phe_386_1	Phe_634_3	0.294948	0.157636	0.0613343
EUR	Phe_386_1	Phe_635_3	0.303265	0.164055	0.064521
EUR	Phe_386_1	Phe_636	0.12718	0.122355	0.298603
EUR	Phe_386_1	Phe_636_2	0.138874	0.148337	0.349167
EUR	Phe_386_1	Phe_636_3	0.221924	0.139565	0.111809
EUR	Phe_386_1	Phe_642	-0.237611	0.126328	0.0599849
EUR	Phe_386_1	Phe_642_1	-0.00167822	0.108087	0.987612
EUR	Phe_386_1	Phe_645	-0.12591	0.201492	0.532043
EUR	Phe_386_1	Phe_647_1	0.393724	0.211268	0.0623755
EUR	Phe_386_1	Phe_650	-0.0308515	0.0907639	0.733924
EUR	Phe_386_1	Phe_681	0.0844049	0.0750722	0.260878
EUR	Phe_386_1	Phe_681_1	0.0999476	0.128423	0.436411
EUR	Phe_386_1	Phe_681_2	0.0872866	0.187917	0.642293
EUR	Phe_386_1	Phe_681_3	-0.00430707	0.121502	0.971722
EUR	Phe_386_1	Phe_681_7	0.140244	0.128259	0.274201
EUR	Phe_386_1	Phe_686	0.119237	0.137899	0.387219
EUR	Phe_386_1	Phe_686_1	0.324055	0.114022	0.00448264
EUR	Phe_386_1	Phe_686_3	0.0974199	0.0988043	0.324139
EUR	Phe_386_1	Phe_687_1	0.068441	0.090706	0.450527
EUR	Phe_386_1	Phe_687_4	0.29905	0.0932094	0.00133491
EUR	Phe_386_1	Phe_689	0.0418283	0.0944294	0.657796
EUR	Phe_386_1	Phe_690	0.240435	0.0852996	0.00482172
EUR	Phe_386_1	Phe_690_1	0.206491	0.0755471	0.00627091
EUR	Phe_386_1	Phe_694	-0.315775	0.15056	0.0359639
EUR	Phe_386_1	Phe_694_1	-0.128922	0.160049	0.420524
EUR	Phe_386_1	Phe_694_2	-0.218275	0.128677	0.0898276
EUR	Phe_386_1	Phe_695	0.155	0.10998	0.158733
EUR	Phe_386_1	Phe_695_3	0.0739884	0.099058	0.455112
EUR	Phe_386_1	Phe_695_4	0.128864	0.193614	0.505684
EUR	Phe_386_1	Phe_695_41	0.414218	0.147852	0.00508542
EUR	Phe_386_1	Phe_695_42	0.0104559	0.198354	0.95796
EUR	Phe_386_1	Phe_695_7	0.300972	0.169705	0.0761455
EUR	Phe_386_1	Phe_696	0.0122545	0.0799304	0.87815
EUR	Phe_386_1	Phe_696_4	0.00379775	0.0800934	0.962181
EUR	Phe_386_1	Phe_696_41	0.00752823	0.0661382	0.909376
EUR	Phe_386_1	Phe_696_42	-0.0559921	0.081669	0.492967
EUR	Phe_386_1	Phe_697	0.125342	0.0877294	0.153082
EUR	Phe_386_1	Phe_698	-0.0748149	0.121335	0.537499
EUR	Phe_386_1	Phe_700	-0.0248687	0.0661326	0.706885
EUR	Phe_386_1	Phe_701	0.0174665	0.0913728	0.848403
EUR	Phe_386_1	Phe_701_2	-0.140519	0.172749	0.415974
EUR	Phe_386_1	Phe_701_4	0.0701262	0.172562	0.684462
EUR	Phe_386_1	Phe_702	0.0270228	0.0637824	0.671805
EUR	Phe_386_1	Phe_702_1	-0.0425383	0.0583904	0.466299
EUR	Phe_386_1	Phe_702_2	0.144315	0.063722	0.0235276
EUR	Phe_386_1	Phe_703	0.0832357	0.0892615	0.351082
EUR	Phe_386_1	Phe_703_1	0.217111	0.0812278	0.00752075
EUR	Phe_386_1	Phe_704	0.198612	0.119417	0.0962764
EUR	Phe_386_1	Phe_705_3	-0.0602284	0.128675	0.639738
EUR	Phe_386_1	Phe_706	0.210287	0.0766615	0.00608699
EUR	Phe_386_1	Phe_706_1	0.0933598	0.104685	0.372491
EUR	Phe_386_1	Phe_706_2	0.155087	0.0653827	0.0176926
EUR	Phe_386_1	Phe_706_8	0.163756	0.120468	0.174043
EUR	Phe_386_1	Phe_707	0.0754966	0.0830687	0.363432
EUR	Phe_386_1	Phe_707_1	0.287876	0.131474	0.028553
EUR	Phe_386_1	Phe_709	0.120666	0.15042	0.422441
EUR	Phe_386_1	Phe_709_2	0.188915	0.139049	0.174265
EUR	Phe_386_1	Phe_709_3	-0.163939	0.206373	0.426974
EUR	Phe_386_1	Phe_710	0.187182	0.0943652	0.0473017
EUR	Phe_386_1	Phe_710_1	0.150717	0.092463	0.103095
EUR	Phe_386_1	Phe_710_12	0.0605794	0.104703	0.562869
EUR	Phe_386_1	Phe_710_19	0.17536	0.100028	0.0795843
EUR	Phe_386_1	Phe_711	0.0843178	0.173821	0.627617
EUR	Phe_386_1	Phe_711_1	0.00892788	0.168473	0.957738
EUR	Phe_386_1	Phe_713	0.148909	0.179602	0.407046
EUR	Phe_386_1	Phe_714	-0.010626	0.105617	0.919861
EUR	Phe_386_1	Phe_714_1	0.00120722	0.0830275	0.988399
EUR	Phe_386_1	Phe_715	0.284421	0.135386	0.0356566
EUR	Phe_386_1	Phe_715_1	0.343697	0.138578	0.0131318
EUR	Phe_386_1	Phe_715_2	0.080375	0.171527	0.639366
EUR	Phe_386_1	Phe_716	0.145125	0.0583805	0.0129246
EUR	Phe_386_1	Phe_716_2	0.00289147	0.0839002	0.972508
EUR	Phe_386_1	Phe_716_9	0.173972	0.0592723	0.00333405
EUR	Phe_386_1	Phe_717	0.240975	0.126427	0.0566447
EUR	Phe_386_1	Phe_720	0.137938	0.0662749	0.0374063
EUR	Phe_386_1	Phe_721	0.204629	0.0700497	0.00348694
EUR	Phe_386_1	Phe_721_1	0.225133	0.0731724	0.0020927
EUR	Phe_386_1	Phe_721_2	0.0165906	0.120638	0.890616
EUR	Phe_386_1	Phe_722	0.201486	0.064449	0.00177026
EUR	Phe_386_1	Phe_722_1	0.130204	0.0976547	0.18243
EUR	Phe_386_1	Phe_722_6	0.148688	0.0767325	0.0526547
EUR	Phe_386_1	Phe_722_7	0.164681	0.152852	0.281308
EUR	Phe_386_1	Phe_722_9	0.232996	0.103894	0.0249197
EUR	Phe_386_1	Phe_724	0.126817	0.127571	0.320179
EUR	Phe_386_1	Phe_726	0.236041	0.0621066	0.000144362
EUR	Phe_386_1	Phe_726_1	0.188664	0.0819879	0.0213847
EUR	Phe_386_1	Phe_726_2	0.241775	0.126997	0.056939
EUR	Phe_386_1	Phe_726_3	0.328165	0.114435	0.00413456
EUR	Phe_386_1	Phe_726_4	0.113886	0.115686	0.324898
EUR	Phe_386_1	Phe_727	0.206773	0.0756895	0.00629777
EUR	Phe_386_1	Phe_727_1	0.235835	0.0892784	0.00825238
EUR	Phe_386_1	Phe_727_2	0.289851	0.197799	0.142816
EUR	Phe_386_1	Phe_727_4	-0.0118952	0.11404	0.916926
EUR	Phe_386_1	Phe_727_6	0.0791589	0.0957518	0.408402
EUR	Phe_386_1	Phe_728	0.0751746	0.0972381	0.439464
EUR	Phe_386_1	Phe_728_7	0.0555113	0.084089	0.509158
EUR	Phe_386_1	Phe_728_71	0.044167	0.0633335	0.48557
EUR	Phe_386_1	Phe_729	0.17665	0.14395	0.219763
EUR	Phe_386_1	Phe_729_1	0.271448	0.106582	0.0108704
EUR	Phe_386_1	Phe_732	0.0984696	0.195922	0.615249
EUR	Phe_386_1	Phe_733	-0.0987055	0.165888	0.551835
EUR	Phe_386_1	Phe_733_4	0.292712	0.208462	0.160275
EUR	Phe_386_1	Phe_733_8	-0.164603	0.224223	0.462886
EUR	Phe_386_1	Phe_735	0.0263087	0.0602671	0.662448
EUR	Phe_386_1	Phe_735_1	0.0369439	0.073738	0.61636
EUR	Phe_386_1	Phe_735_2	0.0291561	0.0713562	0.682834
EUR	Phe_386_1	Phe_735_21	0.0406332	0.0682933	0.551856
EUR	Phe_386_1	Phe_735_23	0.0702238	0.0822962	0.39349
EUR	Phe_386_1	Phe_735_3	0.0280759	0.0627921	0.654785
EUR	Phe_386_1	Phe_736	0.182856	0.147673	0.215624
EUR	Phe_386_1	Phe_737	0.218677	0.128605	0.089059
EUR	Phe_386_1	Phe_737_3	0.243925	0.109037	0.0252807
EUR	Phe_386_1	Phe_738	0.260544	0.128683	0.0428979
EUR	Phe_386_1	Phe_738_4	0.125018	0.0754378	0.0974733
EUR	Phe_386_1	Phe_740	0.177585	0.0536356	0.00092976
EUR	Phe_386_1	Phe_740_1	0.170935	0.0563583	0.00242135
EUR	Phe_386_1	Phe_740_11	0.13331	0.0636751	0.0362964
EUR	Phe_386_1	Phe_740_12	0.115705	0.131889	0.380329
EUR	Phe_386_1	Phe_740_2	0.0408079	0.123299	0.74067
EUR	Phe_386_1	Phe_740_9	0.198129	0.0580782	0.000646241
EUR	Phe_386_1	Phe_741	0.141305	0.0999976	0.157632
EUR	Phe_386_1	Phe_741_3	0.0273431	0.109689	0.803147
EUR	Phe_386_1	Phe_741_4	0.164178	0.15382	0.285817
EUR	Phe_386_1	Phe_742	0.0705985	0.145971	0.628637
EUR	Phe_386_1	Phe_742_9	9.14711e-06	0.153011	0.999952
EUR	Phe_386_1	Phe_743	0.0456079	0.0723313	0.52834
EUR	Phe_386_1	Phe_743_1	0.0926361	0.071519	0.195229
EUR	Phe_386_1	Phe_743_11	0.0853957	0.072209	0.23696
EUR	Phe_386_1	Phe_743_2	-0.0729999	0.15859	0.645297
EUR	Phe_386_1	Phe_743_9	-0.0974037	0.122417	0.426223
EUR	Phe_386_1	Phe_745	0.190267	0.0584786	0.00113946
EUR	Phe_386_1	Phe_747	0.147497	0.146051	0.312542
EUR	Phe_386_1	Phe_747_1	0.100399	0.150533	0.5048
EUR	Phe_386_1	Phe_751	0.403922	0.202303	0.0458667
EUR	Phe_386_1	Phe_751_2	0.26122	0.1816	0.15031
EUR	Phe_386_1	Phe_751_21	-0.0527851	0.17549	0.763577
EUR	Phe_386_1	Phe_755	-0.174295	0.147561	0.237535
EUR	Phe_386_1	Phe_755_1	-0.163328	0.148909	0.272714
EUR	Phe_386_1	Phe_757	0.292093	0.178542	0.101842
EUR	Phe_386_1	Phe_760	0.238631	0.0604053	7.79896e-05
EUR	Phe_386_1	Phe_761	0.263673	0.0661773	6.76694e-05
EUR	Phe_386_1	Phe_764	0.252244	0.0801419	0.00164691
EUR	Phe_386_1	Phe_765	0.187032	0.0896148	0.0368817
EUR	Phe_386_1	Phe_766	0.334955	0.131341	0.0107641
EUR	Phe_386_1	Phe_770	0.301915	0.0932311	0.00120223
EUR	Phe_386_1	Phe_771_1	0.0149186	0.117598	0.899051
EUR	Phe_386_1	Phe_773	0.211728	0.0723163	0.00341371
EUR	Phe_386_1	Phe_781	0.109553	0.185747	0.555328
EUR	Phe_386_1	Phe_782_3	0.146795	0.0604659	0.0151937
EUR	Phe_386_1	Phe_783	0.10833	0.126356	0.391257
EUR	Phe_386_1	Phe_785	0.262929	0.0639992	3.98556e-05
EUR	Phe_386_1	Phe_788	0.156012	0.0793876	0.0493912
EUR	Phe_386_1	Phe_789	0.335671	0.0779252	1.65027e-05
EUR	Phe_386_1	Phe_790_6	0.0384836	0.123432	0.755208
EUR	Phe_386_1	Phe_791	-0.00840911	0.214443	0.96872
EUR	Phe_386_1	Phe_798	0.221799	0.0831939	0.00767475
EUR	Phe_386_1	Phe_798_1	0.0550899	0.173244	0.750493
EUR	Phe_386_1	Phe_800	-0.0945755	0.107292	0.378061
EUR	Phe_386_1	Phe_800_1	-0.0469043	0.133577	0.725482
EUR	Phe_386_1	Phe_800_2	0.0685663	0.117641	0.56
EUR	Phe_386_1	Phe_800_3	-0.0580705	0.152892	0.704083
EUR	Phe_386_1	Phe_800_4	-0.0132456	0.164608	0.935866
EUR	Phe_386_1	Phe_801	-0.0129138	0.108077	0.90489
EUR	Phe_386_1	Phe_801_1	-0.402901	0.209346	0.0542825
EUR	Phe_386_1	Phe_803	-0.233471	0.0874997	0.00762491
EUR	Phe_386_1	Phe_803_1	-0.0781932	0.149712	0.601467
EUR	Phe_386_1	Phe_803_2	-0.133122	0.0787814	0.0910721
EUR	Phe_386_1	Phe_803_3	-0.164202	0.119424	0.169146
EUR	Phe_386_1	Phe_804	0.108532	0.0985955	0.27099
EUR	Phe_386_1	Phe_805	-0.00500464	0.14832	0.973083
EUR	Phe_386_1	Phe_807	0.0425818	0.127628	0.738652
EUR	Phe_386_1	Phe_809	0.0904353	0.190257	0.63455
EUR	Phe_386_1	Phe_817	0.215401	0.18999	0.256899
EUR	Phe_386_1	Phe_819	0.0437319	0.143731	0.760928
EUR	Phe_386_1	Phe_830	0.168467	0.109604	0.124283
EUR	Phe_386_1	Phe_835	0.140916	0.0732645	0.0544322
EUR	Phe_386_1	Phe_840	0.143934	0.0779451	0.0648041
EUR	Phe_386_1	Phe_851	0.0569816	0.134982	0.672922
EUR	Phe_386_1	Phe_854	-0.00906635	0.166427	0.956556
EUR	Phe_386_1	Phe_858	0.022924	0.0965693	0.812359
EUR	Phe_386_1	Phe_859	-0.033625	0.161881	0.835452
EUR	Phe_386_1	Phe_870	0.0551939	0.130741	0.672906
EUR	Phe_386_1	Phe_870_3	-0.280203	0.163972	0.0874797
EUR	Phe_386_1	Phe_871	-0.0130299	0.098479	0.894738
EUR	Phe_386_1	Phe_871_3	-0.0671934	0.159425	0.67341
EUR	Phe_386_1	Phe_871_4	-0.0239984	0.145534	0.869023
EUR	Phe_386_1	Phe_872	-0.0606689	0.15006	0.685993
EUR	Phe_386_1	Phe_874	-0.262393	0.200084	0.189719
EUR	Phe_386_1	Phe_915	0.22561	0.137053	0.0997315
EUR	Phe_386_1	Phe_916	0.257488	0.098395	0.00887364
EUR	Phe_386_1	Phe_938	-0.0953033	0.101097	0.34584
EUR	Phe_386_1	Phe_938_2	-0.056752	0.103848	0.584727
EUR	Phe_386_1	Phe_939	0.170259	0.0784225	0.0299272
EUR	Phe_386_1	Phe_946	0.0625793	0.19174	0.74414
EUR	Phe_386_1	Phe_947	0.222123	0.114142	0.0516526
EUR	Phe_386_1	Phe_949	0.0691148	0.128348	0.590236
EUR	Phe_386_1	Phe_952	0.286647	0.209898	0.17205
EUR	Phe_386_1	Phe_960	0.130452	0.102157	0.20161
EUR	Phe_386_1	Phe_960_2	0.0588233	0.11078	0.595423
EUR	Phe_386_1	Phe_965	0.0167956	0.13366	0.900001
EUR	Phe_386_1	Phe_969	0.064438	0.165048	0.696227
EUR	Phe_386_1	Phe_979	-0.139499	0.147348	0.343774
EUR	Phe_386_1	Phe_990	-0.205904	0.154587	0.182872
EUR	Phe_386_1	QTL_ALB	0.0648349	0.0437305	0.13818
EUR	Phe_386_1	QTL_ALT	0.0512984	0.0523875	0.327476
EUR	Phe_386_1	QTL_AST	-0.0116127	0.0468071	0.804059
EUR	Phe_386_1	QTL_BASO	-0.0311995	0.0686481	0.64948
EUR	Phe_386_1	QTL_BMI	0.0307472	0.0429223	0.473777
EUR	Phe_386_1	QTL_BUN	-0.0740725	0.0546313	0.175143
EUR	Phe_386_1	QTL_CALCIUM	-0.00391767	0.0479072	0.934825
EUR	Phe_386_1	QTL_CRE	0.00163267	0.0427945	0.969567
EUR	Phe_386_1	QTL_CRP	0.0602965	0.0514794	0.241488
EUR	Phe_386_1	QTL_DBP	-0.105109	0.0460014	0.0223183
EUR	Phe_386_1	QTL_EGFR	0.00127358	0.0426115	0.976156
EUR	Phe_386_1	QTL_EOSINO	-0.027809	0.0478329	0.560986
EUR	Phe_386_1	QTL_GLU	0.0767791	0.0504744	0.128222
EUR	Phe_386_1	QTL_HB	-0.0183934	0.0506645	0.716572
EUR	Phe_386_1	QTL_HBA1C	-0.0101314	0.044413	0.819555
EUR	Phe_386_1	QTL_HDLC	-0.0997242	0.0419588	0.0174675
EUR	Phe_386_1	QTL_HEIGHT	-0.00488293	0.0422575	0.908008
EUR	Phe_386_1	QTL_HT	-0.0297523	0.0489399	0.54323
EUR	Phe_386_1	QTL_LDLC	-0.0433818	0.0488866	0.374865
EUR	Phe_386_1	QTL_LYMPH	0.0339877	0.0498792	0.495619
EUR	Phe_386_1	QTL_MCH	0.0497469	0.0499846	0.319617
EUR	Phe_386_1	QTL_MCHC	0.03282	0.045219	0.46796
EUR	Phe_386_1	QTL_MCV	0.040729	0.0467969	0.384117
EUR	Phe_386_1	QTL_MONO	0.112249	0.0489034	0.0217151
EUR	Phe_386_1	QTL_MPV	-0.00561642	0.0425306	0.89494
EUR	Phe_386_1	QTL_NEUTRO	0.0161946	0.0419344	0.699357
EUR	Phe_386_1	QTL_PLT	0.0127374	0.0430014	0.767071
EUR	Phe_386_1	QTL_RBC	-0.0399305	0.04338	0.357321
EUR	Phe_386_1	QTL_RDW	-0.0234656	0.0464065	0.6131
EUR	Phe_386_1	QTL_SBP	-0.057818	0.0437007	0.18582
EUR	Phe_386_1	QTL_TC	-0.068508	0.0493862	0.165384
EUR	Phe_386_1	QTL_TG	0.0738301	0.045527	0.104872
EUR	Phe_386_1	QTL_WBC	0.0328543	0.0421963	0.436212
EUR	Phe_386_1	QTL_WEIGHT	0.0263452	0.0406232	0.516645
EUR	Phe_386_2	Phe_386_9	0.762571	0.0765495	2.23979e-23
EUR	Phe_386_2	Phe_388	0.151349	0.170872	0.375755
EUR	Phe_386_2	Phe_389	0.271946	0.0581596	2.92728e-06
EUR	Phe_386_2	Phe_389_1	0.246399	0.0501149	8.80223e-07
EUR	Phe_386_2	Phe_389_2	0.358181	0.125711	0.00438235
EUR	Phe_386_2	Phe_389_4	0.343359	0.0672826	3.33878e-07
EUR	Phe_386_2	Phe_394	-0.0875259	0.121543	0.471448
EUR	Phe_386_2	Phe_395	0.00739132	0.0671471	0.912349
EUR	Phe_386_2	Phe_395_1	-0.060981	0.0903683	0.4998
EUR	Phe_386_2	Phe_395_2	0.00371485	0.0596179	0.950315
EUR	Phe_386_2	Phe_395_6	0.124251	0.085752	0.147348
EUR	Phe_386_2	Phe_396	0.00897061	0.0864366	0.917342
EUR	Phe_386_2	Phe_401	0.0703681	0.0419292	0.0932962
EUR	Phe_386_2	Phe_401_1	0.0736696	0.0385803	0.0561957
EUR	Phe_386_2	Phe_401_2	-0.00825819	0.0555289	0.881776
EUR	Phe_386_2	Phe_401_21	0.0737992	0.0640598	0.249307
EUR	Phe_386_2	Phe_401_22	-0.0607804	0.0647572	0.347942
EUR	Phe_386_2	Phe_401_3	0.0277264	0.134885	0.837137
EUR	Phe_386_2	Phe_402	-0.12254	0.137882	0.374149
EUR	Phe_386_2	Phe_411	0.182718	0.0436145	2.79717e-05
EUR	Phe_386_2	Phe_411_1	0.237266	0.0528494	7.13981e-06
EUR	Phe_386_2	Phe_411_2	0.0696659	0.0482726	0.14897
EUR	Phe_386_2	Phe_411_3	0.235185	0.0423503	2.80269e-08
EUR	Phe_386_2	Phe_411_4	0.138128	0.0424202	0.00112922
EUR	Phe_386_2	Phe_411_8	0.139794	0.0427645	0.00107959
EUR	Phe_386_2	Phe_411_9	0.471883	0.156026	0.0024914
EUR	Phe_386_2	Phe_414	-0.032745	0.101332	0.746586
EUR	Phe_386_2	Phe_415	0.208147	0.0713015	0.00350871
EUR	Phe_386_2	Phe_415_1	0.178478	0.0782605	0.0225741
EUR	Phe_386_2	Phe_415_11	0.17333	0.0779756	0.0262241
EUR	Phe_386_2	Phe_415_2	0.170918	0.0900041	0.0575644
EUR	Phe_386_2	Phe_416	0.0489463	0.108941	0.65322
EUR	Phe_386_2	Phe_418	0.392089	0.0563837	3.55184e-12
EUR	Phe_386_2	Phe_418_1	0.2716	0.112726	0.0159789
EUR	Phe_386_2	Phe_420	0.230287	0.179954	0.200649
EUR	Phe_386_2	Phe_420_3	-0.104519	0.158212	0.508851
EUR	Phe_386_2	Phe_425	-0.0988819	0.0757194	0.191587
EUR	Phe_386_2	Phe_425_1	-0.115231	0.0785192	0.142226
EUR	Phe_386_2	Phe_425_11	-0.271675	0.162548	0.0946509
EUR	Phe_386_2	Phe_425_12	0.02476	0.13381	0.853198
EUR	Phe_386_2	Phe_425_8	0.122502	0.184343	0.50635
EUR	Phe_386_2	Phe_426	0.142398	0.0679621	0.0361475
EUR	Phe_386_2	Phe_426_2	0.0587813	0.0874387	0.50142
EUR	Phe_386_2	Phe_426_21	0.0853789	0.107016	0.424979
EUR	Phe_386_2	Phe_426_24	-0.0312764	0.0966357	0.746201
EUR	Phe_386_2	Phe_426_3	0.100198	0.0823611	0.223767
EUR	Phe_386_2	Phe_426_31	0.0387998	0.088555	0.661282
EUR	Phe_386_2	Phe_426_32	0.140078	0.105903	0.185932
EUR	Phe_386_2	Phe_426_9	0.102794	0.0721392	0.154173
EUR	Phe_386_2	Phe_426_91	0.108597	0.0742547	0.143605
EUR	Phe_386_2	Phe_427	0.147463	0.0486477	0.00243557
EUR	Phe_386_2	Phe_427_1	-0.000389948	0.0851818	0.996347
EUR	Phe_386_2	Phe_427_11	-0.00916404	0.105227	0.930601
EUR	Phe_386_2	Phe_427_12	-0.0214545	0.10267	0.834476
EUR	Phe_386_2	Phe_427_2	0.0506801	0.0406358	0.212333
EUR	Phe_386_2	Phe_427_3	0.075674	0.0690909	0.273393
EUR	Phe_386_2	Phe_427_4	-0.220238	0.157519	0.162061
EUR	Phe_386_2	Phe_427_42	-0.0888959	0.127791	0.486656
EUR	Phe_386_2	Phe_427_5	0.380045	0.0878703	1.52485e-05
EUR	Phe_386_2	Phe_427_6	-0.0655568	0.10257	0.522731
EUR	Phe_386_2	Phe_427_7	0.170496	0.0829967	0.0399518
EUR	Phe_386_2	Phe_427_8	0.112893	0.121322	0.352097
EUR	Phe_386_2	Phe_427_9	0.198575	0.0714521	0.00545035
EUR	Phe_386_2	Phe_428	0.0775066	0.0496444	0.118468
EUR	Phe_386_2	Phe_428_1	0.130844	0.0549012	0.0171598
EUR	Phe_386_2	Phe_428_2	0.0703523	0.0922788	0.445828
EUR	Phe_386_2	Phe_429	0.0790924	0.0974973	0.417235
EUR	Phe_386_2	Phe_429_2	0.0402791	0.148908	0.786778
EUR	Phe_386_2	Phe_429_3	0.107063	0.128542	0.404898
EUR	Phe_386_2	Phe_430	0.176599	0.140375	0.208372
EUR	Phe_386_2	Phe_430_1	0.018302	0.109779	0.867592
EUR	Phe_386_2	Phe_430_2	-0.0950752	0.133492	0.476329
EUR	Phe_386_2	Phe_430_3	0.162096	0.139184	0.244173
EUR	Phe_386_2	Phe_433	0.261199	0.0621957	2.67338e-05
EUR	Phe_386_2	Phe_433_1	0.0881194	0.0557528	0.113984
EUR	Phe_386_2	Phe_433_11	-0.0319544	0.131376	0.807828
EUR	Phe_386_2	Phe_433_2	0.223778	0.0840155	0.0077325
EUR	Phe_386_2	Phe_433_21	0.24918	0.0875747	0.0044363
EUR	Phe_386_2	Phe_433_3	0.312969	0.0784567	6.63327e-05
EUR	Phe_386_2	Phe_433_31	0.337088	0.0788908	1.92996e-05
EUR	Phe_386_2	Phe_433_5	0.0930945	0.0935612	0.319731
EUR	Phe_386_2	Phe_433_8	0.19619	0.0892414	0.027919
EUR	Phe_386_2	Phe_440	0.0646018	0.0640466	0.313134
EUR	Phe_386_2	Phe_440_2	0.0193769	0.0636973	0.760973
EUR	Phe_386_2	Phe_442	0.107914	0.0582905	0.0641236
EUR	Phe_386_2	Phe_442_1	0.107275	0.0577408	0.0631872
EUR	Phe_386_2	Phe_442_11	0.113613	0.056495	0.0443229
EUR	Phe_386_2	Phe_442_2	-0.0259361	0.126248	0.83723
EUR	Phe_386_2	Phe_443	0.119793	0.0547424	0.0286471
EUR	Phe_386_2	Phe_443_1	0.102755	0.124005	0.407309
EUR	Phe_386_2	Phe_443_9	0.105335	0.0531889	0.0476602
EUR	Phe_386_2	Phe_444	-0.0516504	0.100959	0.608933
EUR	Phe_386_2	Phe_444_1	-0.115819	0.1133	0.306667
EUR	Phe_386_2	Phe_447_1	-0.122257	0.133753	0.360692
EUR	Phe_386_2	Phe_450	0.233572	0.119458	0.0505528
EUR	Phe_386_2	Phe_451	-0.0612933	0.079882	0.442904
EUR	Phe_386_2	Phe_451_2	-0.0702967	0.08291	0.396512
EUR	Phe_386_2	Phe_452	0.183466	0.0643879	0.00438037
EUR	Phe_386_2	Phe_454	0.0794077	0.0572801	0.165653
EUR	Phe_386_2	Phe_454_1	0.0789304	0.0569943	0.166088
EUR	Phe_386_2	Phe_454_11	0.155216	0.0812836	0.0561893
EUR	Phe_386_2	Phe_455	0.2315	0.0585939	7.78502e-05
EUR	Phe_386_2	Phe_456	0.173393	0.0652375	0.00786355
EUR	Phe_386_2	Phe_458	0.198943	0.073254	0.00661165
EUR	Phe_386_2	Phe_458_1	0.260349	0.0946021	0.00592254
EUR	Phe_386_2	Phe_458_9	0.121403	0.0795131	0.126803
EUR	Phe_386_2	Phe_459	0.263176	0.0744399	0.00040713
EUR	Phe_386_2	Phe_459_9	0.275486	0.0798099	0.000556917
EUR	Phe_386_2	Phe_464	0.433855	0.0700712	5.95467e-10
EUR	Phe_386_2	Phe_465	0.397426	0.0624698	1.99279e-10
EUR	Phe_386_2	Phe_465_2	0.407382	0.103722	8.57933e-05
EUR	Phe_386_2	Phe_465_4	0.170693	0.106685	0.109606
EUR	Phe_386_2	Phe_470	0.264535	0.0947809	0.00525428
EUR	Phe_386_2	Phe_471	0.0332529	0.063225	0.598926
EUR	Phe_386_2	Phe_472	0.334652	0.0797001	2.68226e-05
EUR	Phe_386_2	Phe_473	0.400978	0.0887374	6.22193e-06
EUR	Phe_386_2	Phe_473_1	0.336786	0.159629	0.0348752
EUR	Phe_386_2	Phe_473_4	0.46061	0.124791	0.00022332
EUR	Phe_386_2	Phe_474	0.173971	0.074956	0.0202881
EUR	Phe_386_2	Phe_474_1	0.501719	0.103708	1.3129e-06
EUR	Phe_386_2	Phe_474_2	0.343133	0.0646521	1.11217e-07
EUR	Phe_386_2	Phe_475	0.311124	0.0602466	2.41489e-07
EUR	Phe_386_2	Phe_476	0.302655	0.0660804	4.64743e-06
EUR	Phe_386_2	Phe_477	-0.0360479	0.109379	0.741725
EUR	Phe_386_2	Phe_479	0.433449	0.0980484	9.83506e-06
EUR	Phe_386_2	Phe_480	0.15901	0.0684893	0.02025
EUR	Phe_386_2	Phe_480_1	0.136574	0.0817836	0.0949306
EUR	Phe_386_2	Phe_480_11	0.13059	0.111946	0.243392
EUR	Phe_386_2	Phe_480_5	-0.222643	0.149359	0.136053
EUR	Phe_386_2	Phe_481	0.16462	0.123307	0.181861
EUR	Phe_386_2	Phe_483	0.301401	0.0721254	2.92993e-05
EUR	Phe_386_2	Phe_495	0.151467	0.0528019	0.00412313
EUR	Phe_386_2	Phe_495_2	0.0400954	0.0983012	0.68336
EUR	Phe_386_2	Phe_496	0.138478	0.0461831	0.00271344
EUR	Phe_386_2	Phe_496_1	-0.0431988	0.0708705	0.542163
EUR	Phe_386_2	Phe_496_2	0.14958	0.0516326	0.00376747
EUR	Phe_386_2	Phe_496_21	0.152428	0.051616	0.00314573
EUR	Phe_386_2	Phe_496_3	0.185787	0.134847	0.168278
EUR	Phe_386_2	Phe_497	0.255484	0.0835866	0.00223927
EUR	Phe_386_2	Phe_500	0.243284	0.176243	0.167468
EUR	Phe_386_2	Phe_500_2	0.175832	0.174955	0.314891
EUR	Phe_386_2	Phe_502	0.155346	0.0981603	0.113519
EUR	Phe_386_2	Phe_503	-0.0705508	0.179924	0.694973
EUR	Phe_386_2	Phe_504	0.115818	0.12585	0.357421
EUR	Phe_386_2	Phe_507	0.239927	0.0874925	0.00610181
EUR	Phe_386_2	Phe_508	0.229055	0.122083	0.0606237
EUR	Phe_386_2	Phe_509	0.181709	0.0644015	0.00477983
EUR	Phe_386_2	Phe_509_1	0.201686	0.0708884	0.00443947
EUR	Phe_386_2	Phe_509_8	0.247978	0.0905205	0.00615397
EUR	Phe_386_2	Phe_510	0.13362	0.0986852	0.175735
EUR	Phe_386_2	Phe_512	0.38843	0.0592331	5.46641e-11
EUR	Phe_386_2	Phe_512_1	0.213788	0.166284	0.198554
EUR	Phe_386_2	Phe_512_2	0.356622	0.111882	0.00143524
EUR	Phe_386_2	Phe_512_7	0.36537	0.0544402	1.92753e-11
EUR	Phe_386_2	Phe_512_8	0.323723	0.0745336	1.40354e-05
EUR	Phe_386_2	Phe_512_9	0.385176	0.0669535	8.77308e-09
EUR	Phe_386_2	Phe_513	0.22601	0.0853407	0.0080891
EUR	Phe_386_2	Phe_513_3	0.202272	0.127392	0.112333
EUR	Phe_386_2	Phe_514	0.218064	0.080226	0.00656539
EUR	Phe_386_2	Phe_516	0.109111	0.126792	0.389487
EUR	Phe_386_2	Phe_516_1	0.15462	0.118697	0.192695
EUR	Phe_386_2	Phe_519	0.208898	0.0977619	0.0326141
EUR	Phe_386_2	Phe_519_8	0.196837	0.129667	0.12901
EUR	Phe_386_2	Phe_519_9	0.117112	0.175027	0.503426
EUR	Phe_386_2	Phe_520	0.328325	0.156172	0.0355252
EUR	Phe_386_2	Phe_521	0.230634	0.0754049	0.00222366
EUR	Phe_386_2	Phe_521_1	0.2189	0.0747996	0.00342806
EUR	Phe_386_2	Phe_522	0.306576	0.100137	0.00220186
EUR	Phe_386_2	Phe_522_5	0.142578	0.145811	0.328161
EUR	Phe_386_2	Phe_523	0.319679	0.0783258	4.47648e-05
EUR	Phe_386_2	Phe_523_1	0.294145	0.0995866	0.00314031
EUR	Phe_386_2	Phe_523_3	0.197895	0.0916041	0.0307475
EUR	Phe_386_2	Phe_523_31	0.0527423	0.0987678	0.593339
EUR	Phe_386_2	Phe_523_32	0.290903	0.1092	0.00772319
EUR	Phe_386_2	Phe_524	0.249541	0.142802	0.0805564
EUR	Phe_386_2	Phe_524_3	0.277892	0.144974	0.0552582
EUR	Phe_386_2	Phe_525	0.276642	0.0608836	5.52536e-06
EUR	Phe_386_2	Phe_526	0.327217	0.134757	0.0151744
EUR	Phe_386_2	Phe_526_4	0.230515	0.139011	0.0972654
EUR	Phe_386_2	Phe_526_41	0.416501	0.106008	8.53212e-05
EUR	Phe_386_2	Phe_527	0.358989	0.124319	0.00388128
EUR	Phe_386_2	Phe_528	0.249204	0.122975	0.0427177
EUR	Phe_386_2	Phe_528_3	-0.147159	0.128829	0.253337
EUR	Phe_386_2	Phe_528_6	-0.00246373	0.152557	0.987115
EUR	Phe_386_2	Phe_530	0.360311	0.0514841	2.58746e-12
EUR	Phe_386_2	Phe_530_1	0.347779	0.0502677	4.56307e-12
EUR	Phe_386_2	Phe_530_11	0.353605	0.0529738	2.47083e-11
EUR	Phe_386_2	Phe_530_12	0.352853	0.0820602	1.70857e-05
EUR	Phe_386_2	Phe_530_14	0.251964	0.0763766	0.000970416
EUR	Phe_386_2	Phe_530_2	0.404857	0.160255	0.011526
EUR	Phe_386_2	Phe_530_3	0.436195	0.110676	8.10819e-05
EUR	Phe_386_2	Phe_530_5	0.407311	0.154873	0.00853946
EUR	Phe_386_2	Phe_531	0.305337	0.0857409	0.000369229
EUR	Phe_386_2	Phe_531_2	0.0896402	0.12969	0.489449
EUR	Phe_386_2	Phe_531_3	0.389641	0.133794	0.00358842
EUR	Phe_386_2	Phe_531_4	0.281818	0.131149	0.0316463
EUR	Phe_386_2	Phe_532	0.402846	0.0750995	8.13274e-08
EUR	Phe_386_2	Phe_535	0.368695	0.0697837	1.26806e-07
EUR	Phe_386_2	Phe_535_1	0.392679	0.140146	0.00507974
EUR	Phe_386_2	Phe_535_6	0.204235	0.0983449	0.0378268
EUR	Phe_386_2	Phe_535_8	0.164853	0.112248	0.14193
EUR	Phe_386_2	Phe_535_9	0.688308	0.158361	1.38356e-05
EUR	Phe_386_2	Phe_536	0.448583	0.150813	0.00293532
EUR	Phe_386_2	Phe_537	0.23857	0.106218	0.0247012
EUR	Phe_386_2	Phe_540	0.0791974	0.135735	0.559576
EUR	Phe_386_2	Phe_540_1	0.0998831	0.128004	0.435207
EUR	Phe_386_2	Phe_540_11	0.300952	0.098411	0.00222738
EUR	Phe_386_2	Phe_550	0.159953	0.0478894	0.000837641
EUR	Phe_386_2	Phe_550_1	-0.00910513	0.0443786	0.83744
EUR	Phe_386_2	Phe_550_2	0.22761	0.0532813	1.93857e-05
EUR	Phe_386_2	Phe_550_3	-0.114914	0.145296	0.429002
EUR	Phe_386_2	Phe_550_4	0.0527182	0.051511	0.306102
EUR	Phe_386_2	Phe_550_5	0.159401	0.0899961	0.0765271
EUR	Phe_386_2	Phe_555	0.0947802	0.0693584	0.171773
EUR	Phe_386_2	Phe_555_1	0.00418055	0.0787647	0.957671
EUR	Phe_386_2	Phe_555_2	0.157431	0.0796114	0.0479854
EUR	Phe_386_2	Phe_555_21	0.201365	0.148687	0.175645
EUR	Phe_386_2	Phe_556_1	0.0994071	0.164409	0.545422
EUR	Phe_386_2	Phe_558	0.338727	0.0759838	8.27709e-06
EUR	Phe_386_2	Phe_559	-0.0378652	0.137846	0.783552
EUR	Phe_386_2	Phe_560	0.189434	0.118534	0.110012
EUR	Phe_386_2	Phe_560_4	0.0607313	0.113191	0.591585
EUR	Phe_386_2	Phe_561	0.448925	0.0647534	4.12477e-12
EUR	Phe_386_2	Phe_561_1	0.365281	0.0836253	1.25353e-05
EUR	Phe_386_2	Phe_561_2	0.2688	0.162911	0.0989476
EUR	Phe_386_2	Phe_562	0.07701	0.0489168	0.115417
EUR	Phe_386_2	Phe_562_1	0.0908464	0.0458431	0.047515
EUR	Phe_386_2	Phe_563	0.217704	0.0580407	0.000176217
EUR	Phe_386_2	Phe_564	0.261075	0.0666123	8.87985e-05
EUR	Phe_386_2	Phe_564_1	0.325971	0.0708634	4.22517e-06
EUR	Phe_386_2	Phe_564_9	0.150907	0.0980278	0.123699
EUR	Phe_386_2	Phe_565	0.325394	0.0817509	6.88249e-05
EUR	Phe_386_2	Phe_565_1	0.111537	0.115781	0.335375
EUR	Phe_386_2	Phe_567	0.281267	0.170586	0.099183
EUR	Phe_386_2	Phe_568	0.0503563	0.134346	0.70779
EUR	Phe_386_2	Phe_568_1	0.0206037	0.138811	0.882003
EUR	Phe_386_2	Phe_569	0.306366	0.0941749	0.00114129
EUR	Phe_386_2	Phe_571	0.204802	0.0737159	0.00546504
EUR	Phe_386_2	Phe_571_5	0.167962	0.0763784	0.0278728
EUR	Phe_386_2	Phe_571_51	0.183046	0.0997617	0.0665305
EUR	Phe_386_2	Phe_571_8	0.208415	0.123468	0.0914108
EUR	Phe_386_2	Phe_571_81	0.223901	0.162786	0.168998
EUR	Phe_386_2	Phe_572	0.0814038	0.140537	0.562432
EUR	Phe_386_2	Phe_573	0.293822	0.122342	0.0163212
EUR	Phe_386_2	Phe_573_3	0.0935219	0.16698	0.575426
EUR	Phe_386_2	Phe_573_5	0.104883	0.143686	0.465424
EUR	Phe_386_2	Phe_573_7	0.175516	0.0775952	0.0237007
EUR	Phe_386_2	Phe_574	0.261825	0.0652403	5.98892e-05
EUR	Phe_386_2	Phe_574_1	0.282706	0.071463	7.62245e-05
EUR	Phe_386_2	Phe_574_12	0.218916	0.0997968	0.0282629
EUR	Phe_386_2	Phe_574_2	0.132101	0.120358	0.272397
EUR	Phe_386_2	Phe_574_3	0.220618	0.1041	0.0340656
EUR	Phe_386_2	Phe_575	0.27745	0.142438	0.0514312
EUR	Phe_386_2	Phe_575_1	-0.124949	0.167461	0.455587
EUR	Phe_386_2	Phe_575_7	0.775279	0.181321	1.90504e-05
EUR	Phe_386_2	Phe_575_8	0.152425	0.165646	0.357476
EUR	Phe_386_2	Phe_577	0.172769	0.0916653	0.0594587
EUR	Phe_386_2	Phe_577_1	0.232027	0.108056	0.0317716
EUR	Phe_386_2	Phe_577_2	0.189165	0.10078	0.0605181
EUR	Phe_386_2	Phe_577_3	-0.167394	0.138508	0.226835
EUR	Phe_386_2	Phe_578	0.355157	0.0695912	3.33479e-07
EUR	Phe_386_2	Phe_578_1	0.408083	0.157725	0.00967299
EUR	Phe_386_2	Phe_578_2	0.409711	0.111713	0.000244891
EUR	Phe_386_2	Phe_578_8	0.269633	0.0851737	0.00154716
EUR	Phe_386_2	Phe_578_9	0.163738	0.0923787	0.076318
EUR	Phe_386_2	Phe_579_2	0.187299	0.149158	0.20922
EUR	Phe_386_2	Phe_579_8	0.356336	0.160623	0.0265236
EUR	Phe_386_2	Phe_580	0.0546221	0.141954	0.700395
EUR	Phe_386_2	Phe_580_3	-0.123282	0.153667	0.422398
EUR	Phe_386_2	Phe_580_31	0.0124808	0.128008	0.922329
EUR	Phe_386_2	Phe_585	0.0895563	0.0523011	0.0868374
EUR	Phe_386_2	Phe_585_1	0.203829	0.0580287	0.000443827
EUR	Phe_386_2	Phe_585_2	-0.216345	0.141447	0.126139
EUR	Phe_386_2	Phe_585_3	-0.00610711	0.0562073	0.913477
EUR	Phe_386_2	Phe_585_31	-0.162683	0.125102	0.193462
EUR	Phe_386_2	Phe_586	0.07039	0.103669	0.497144
EUR	Phe_386_2	Phe_586_2	0.101773	0.0905701	0.261145
EUR	Phe_386_2	Phe_587	-0.231142	0.160117	0.148856
EUR	Phe_386_2	Phe_588	0.0731467	0.111675	0.512472
EUR	Phe_386_2	Phe_589	-0.313806	0.15895	0.0483537
EUR	Phe_386_2	Phe_590	0.389564	0.127346	0.00222009
EUR	Phe_386_2	Phe_591	0.219821	0.0677761	0.00118133
EUR	Phe_386_2	Phe_592	0.220534	0.117359	0.060224
EUR	Phe_386_2	Phe_592_1	0.138433	0.11115	0.212963
EUR	Phe_386_2	Phe_593	0.213193	0.0723728	0.00322157
EUR	Phe_386_2	Phe_594	0.163421	0.0522921	0.00177705
EUR	Phe_386_2	Phe_594_1	0.199029	0.0560794	0.000386611
EUR	Phe_386_2	Phe_594_2	-0.0680086	0.0894264	0.446957
EUR	Phe_386_2	Phe_594_3	0.17267	0.068853	0.0121483
EUR	Phe_386_2	Phe_594_8	0.0882008	0.119792	0.46156
EUR	Phe_386_2	Phe_595	0.0315052	0.123177	0.798126
EUR	Phe_386_2	Phe_596	0.142775	0.0788577	0.0702125
EUR	Phe_386_2	Phe_596_1	0.062861	0.129685	0.627876
EUR	Phe_386_2	Phe_596_5	0.145676	0.100234	0.146123
EUR	Phe_386_2	Phe_597	0.243637	0.122403	0.0465412
EUR	Phe_386_2	Phe_597_1	0.143522	0.123541	0.245342
EUR	Phe_386_2	Phe_599	0.344837	0.0694774	6.93055e-07
EUR	Phe_386_2	Phe_599_1	-0.0272644	0.127495	0.830666
EUR	Phe_386_2	Phe_599_2	0.0768302	0.0751626	0.306693
EUR	Phe_386_2	Phe_599_3	0.399636	0.125817	0.00149147
EUR	Phe_386_2	Phe_599_4	0.300827	0.0812491	0.000213463
EUR	Phe_386_2	Phe_599_5	0.298492	0.0771838	0.000110052
EUR	Phe_386_2	Phe_599_9	0.288781	0.121278	0.0172586
EUR	Phe_386_2	Phe_600	0.158539	0.0557539	0.00446146
EUR	Phe_386_2	Phe_601	0.0676615	0.105186	0.520058
EUR	Phe_386_2	Phe_601_1	0.0133562	0.111174	0.904374
EUR	Phe_386_2	Phe_601_11	-0.0274918	0.152485	0.856923
EUR	Phe_386_2	Phe_601_12	-0.176262	0.160342	0.271642
EUR	Phe_386_2	Phe_601_3	0.017533	0.172775	0.91917
EUR	Phe_386_2	Phe_602	0.0909703	0.143497	0.526111
EUR	Phe_386_2	Phe_603	0.0216809	0.103679	0.834359
EUR	Phe_386_2	Phe_603_1	0.0577892	0.0776677	0.456842
EUR	Phe_386_2	Phe_603_2	0.0311812	0.112496	0.781646
EUR	Phe_386_2	Phe_604	0.298629	0.112723	0.00806767
EUR	Phe_386_2	Phe_604_1	0.224876	0.133365	0.0917627
EUR	Phe_386_2	Phe_605	0.174031	0.0568747	0.00221405
EUR	Phe_386_2	Phe_608	0.225811	0.0922309	0.0143525
EUR	Phe_386_2	Phe_610	0.175551	0.146002	0.229212
EUR	Phe_386_2	Phe_610_4	0.142734	0.123507	0.247813
EUR	Phe_386_2	Phe_611	0.196497	0.107663	0.0679831
EUR	Phe_386_2	Phe_611_3	0.164375	0.112782	0.144989
EUR	Phe_386_2	Phe_612	0.485531	0.143292	0.000703005
EUR	Phe_386_2	Phe_612_2	0.307324	0.0750975	4.27067e-05
EUR	Phe_386_2	Phe_613	0.343018	0.209084	0.100885
EUR	Phe_386_2	Phe_614	0.336464	0.178783	0.0598402
EUR	Phe_386_2	Phe_614_4	0.313173	0.140186	0.0254843
EUR	Phe_386_2	Phe_614_52	0.233753	0.133855	0.0807555
EUR	Phe_386_2	Phe_615	0.189955	0.0637804	0.0028988
EUR	Phe_386_2	Phe_618	0.117215	0.0831186	0.158477
EUR	Phe_386_2	Phe_618_1	0.133718	0.0850018	0.11569
EUR	Phe_386_2	Phe_619	0.220291	0.153421	0.151041
EUR	Phe_386_2	Phe_622	0.0264337	0.159964	0.868749
EUR	Phe_386_2	Phe_624_9	0.190992	0.0857259	0.0258843
EUR	Phe_386_2	Phe_625_1	0.40692	0.172698	0.0184601
EUR	Phe_386_2	Phe_626	0.311674	0.0928102	0.000784563
EUR	Phe_386_2	Phe_626_1	0.262008	0.0950593	0.00584662
EUR	Phe_386_2	Phe_626_12	0.342528	0.0641031	9.12253e-08
EUR	Phe_386_2	Phe_626_14	0.304606	0.167976	0.0697713
EUR	Phe_386_2	Phe_627	0.164643	0.103185	0.110574
EUR	Phe_386_2	Phe_627_1	0.109849	0.0984701	0.264611
EUR	Phe_386_2	Phe_628	0.265454	0.0736952	0.000315717
EUR	Phe_386_2	Phe_634_3	0.206686	0.136517	0.130028
EUR	Phe_386_2	Phe_635_3	0.098406	0.156239	0.528798
EUR	Phe_386_2	Phe_636	0.247018	0.0958911	0.00999442
EUR	Phe_386_2	Phe_636_2	0.257009	0.116075	0.0268174
EUR	Phe_386_2	Phe_636_3	0.314423	0.122592	0.0103238
EUR	Phe_386_2	Phe_642	0.0758122	0.0978273	0.438364
EUR	Phe_386_2	Phe_642_1	0.0876813	0.087377	0.315628
EUR	Phe_386_2	Phe_645	-0.19771	0.161362	0.220479
EUR	Phe_386_2	Phe_647_1	-0.0292961	0.182489	0.872459
EUR	Phe_386_2	Phe_650	0.03134	0.0781492	0.6884
EUR	Phe_386_2	Phe_681	0.14177	0.0581334	0.01474
EUR	Phe_386_2	Phe_681_1	0.239977	0.09698	0.0133425
EUR	Phe_386_2	Phe_681_2	0.0373229	0.164799	0.820832
EUR	Phe_386_2	Phe_681_3	0.0927733	0.107584	0.388503
EUR	Phe_386_2	Phe_681_7	0.121968	0.114777	0.28794
EUR	Phe_386_2	Phe_686	0.110597	0.118073	0.348921
EUR	Phe_386_2	Phe_686_1	0.189753	0.0880275	0.0311145
EUR	Phe_386_2	Phe_686_3	0.0677008	0.088757	0.445603
EUR	Phe_386_2	Phe_687_1	0.144612	0.0801709	0.0712633
EUR	Phe_386_2	Phe_687_4	0.538039	0.0847986	2.22569e-10
EUR	Phe_386_2	Phe_689	0.197826	0.0826698	0.016713
EUR	Phe_386_2	Phe_690	0.195213	0.0749082	0.00915982
EUR	Phe_386_2	Phe_690_1	0.215908	0.0685995	0.00164746
EUR	Phe_386_2	Phe_694	0.206316	0.120031	0.0856393
EUR	Phe_386_2	Phe_694_1	0.0479803	0.133436	0.719166
EUR	Phe_386_2	Phe_694_2	0.133973	0.109263	0.220138
EUR	Phe_386_2	Phe_695	0.211277	0.0781145	0.00683642
EUR	Phe_386_2	Phe_695_3	0.162245	0.0768848	0.0348383
EUR	Phe_386_2	Phe_695_4	-0.0441287	0.163458	0.787184
EUR	Phe_386_2	Phe_695_41	0.106279	0.121494	0.3817
EUR	Phe_386_2	Phe_695_42	-0.0186043	0.165817	0.910667
EUR	Phe_386_2	Phe_695_7	0.24181	0.135106	0.0734879
EUR	Phe_386_2	Phe_696	0.0709474	0.0671474	0.290698
EUR	Phe_386_2	Phe_696_4	0.0825677	0.0675666	0.2217
EUR	Phe_386_2	Phe_696_41	0.0350886	0.0593194	0.554173
EUR	Phe_386_2	Phe_696_42	0.0022354	0.0780874	0.977162
EUR	Phe_386_2	Phe_697	-0.0127124	0.0694977	0.854862
EUR	Phe_386_2	Phe_698	0.0675635	0.111641	0.545055
EUR	Phe_386_2	Phe_700	0.0869024	0.0655656	0.18503
EUR	Phe_386_2	Phe_701	0.248615	0.0746629	0.000868977
EUR	Phe_386_2	Phe_701_2	0.243065	0.156274	0.119857
EUR	Phe_386_2	Phe_701_4	0.312728	0.129498	0.0157386
EUR	Phe_386_2	Phe_702	0.182091	0.0547247	0.000876578
EUR	Phe_386_2	Phe_702_1	0.108039	0.0540833	0.0457562
EUR	Phe_386_2	Phe_702_2	0.125247	0.0574652	0.0292929
EUR	Phe_386_2	Phe_703	0.161407	0.0735038	0.0280987
EUR	Phe_386_2	Phe_703_1	0.304876	0.0725618	2.65032e-05
EUR	Phe_386_2	Phe_704	0.00125197	0.102417	0.990247
EUR	Phe_386_2	Phe_705_3	0.0608502	0.0998813	0.542375
EUR	Phe_386_2	Phe_706	0.107223	0.0625605	0.0865452
EUR	Phe_386_2	Phe_706_1	0.0647707	0.0877957	0.46067
EUR	Phe_386_2	Phe_706_2	0.0872309	0.0552573	0.114421
EUR	Phe_386_2	Phe_706_8	0.0927329	0.109243	0.395954
EUR	Phe_386_2	Phe_707	0.0772174	0.0661394	0.24301
EUR	Phe_386_2	Phe_707_1	0.0156302	0.117361	0.894051
EUR	Phe_386_2	Phe_709	0.196214	0.13687	0.151692
EUR	Phe_386_2	Phe_709_2	0.301403	0.10244	0.00325847
EUR	Phe_386_2	Phe_709_3	0.416192	0.155705	0.00751882
EUR	Phe_386_2	Phe_710	0.0607097	0.0965975	0.529689
EUR	Phe_386_2	Phe_710_1	0.0439892	0.0954042	0.64474
EUR	Phe_386_2	Phe_710_12	0.0996903	0.104612	0.340614
EUR	Phe_386_2	Phe_710_19	0.0510885	0.101924	0.616202
EUR	Phe_386_2	Phe_711	-0.0299599	0.128899	0.816205
EUR	Phe_386_2	Phe_711_1	-0.00335629	0.138023	0.9806
EUR	Phe_386_2	Phe_713	0.215533	0.147312	0.143438
EUR	Phe_386_2	Phe_714	0.183216	0.0846581	0.0304497
EUR	Phe_386_2	Phe_714_1	0.118579	0.0704705	0.092437
EUR	Phe_386_2	Phe_715	0.489099	0.121195	5.44556e-05
EUR	Phe_386_2	Phe_715_1	0.461308	0.108575	2.14974e-05
EUR	Phe_386_2	Phe_715_2	0.191665	0.141789	0.176451
EUR	Phe_386_2	Phe_716	0.251832	0.0514613	9.89985e-07
EUR	Phe_386_2	Phe_716_2	0.0310652	0.0670667	0.643222
EUR	Phe_386_2	Phe_716_9	0.23024	0.0536956	1.80383e-05
EUR	Phe_386_2	Phe_717	0.145633	0.102337	0.154716
EUR	Phe_386_2	Phe_720	0.255301	0.0581969	1.15006e-05
EUR	Phe_386_2	Phe_721	0.403639	0.0618776	6.88277e-11
EUR	Phe_386_2	Phe_721_1	0.44723	0.065873	1.12704e-11
EUR	Phe_386_2	Phe_721_2	0.329299	0.115881	0.00448734
EUR	Phe_386_2	Phe_722	0.397682	0.0605204	4.99651e-11
EUR	Phe_386_2	Phe_722_1	0.304983	0.0813098	0.000176219
EUR	Phe_386_2	Phe_722_6	0.409713	0.0701898	5.30786e-09
EUR	Phe_386_2	Phe_722_7	0.388762	0.119483	0.0011391
EUR	Phe_386_2	Phe_722_9	0.402352	0.0959092	2.72705e-05
EUR	Phe_386_2	Phe_724	0.405049	0.100049	5.15461e-05
EUR	Phe_386_2	Phe_726	0.346009	0.0595586	6.26379e-09
EUR	Phe_386_2	Phe_726_1	0.313417	0.0745529	2.62287e-05
EUR	Phe_386_2	Phe_726_2	0.1558	0.110248	0.157604
EUR	Phe_386_2	Phe_726_3	0.173854	0.0981031	0.0763689
EUR	Phe_386_2	Phe_726_4	0.084883	0.0955219	0.374205
EUR	Phe_386_2	Phe_727	0.342194	0.0713802	1.63517e-06
EUR	Phe_386_2	Phe_727_1	0.272858	0.0734703	0.000204131
EUR	Phe_386_2	Phe_727_2	0.55358	0.18086	0.00220736
EUR	Phe_386_2	Phe_727_4	0.139335	0.100674	0.166349
EUR	Phe_386_2	Phe_727_6	0.236741	0.0808461	0.00340827
EUR	Phe_386_2	Phe_728	-0.0302835	0.0930219	0.744763
EUR	Phe_386_2	Phe_728_7	0.126437	0.0689285	0.0666056
EUR	Phe_386_2	Phe_728_71	0.0342645	0.0554631	0.536714
EUR	Phe_386_2	Phe_729	0.451608	0.111534	5.14255e-05
EUR	Phe_386_2	Phe_729_1	0.473122	0.0889254	1.03516e-07
EUR	Phe_386_2	Phe_732	0.144103	0.175914	0.412691
EUR	Phe_386_2	Phe_733	0.0153762	0.140978	0.913149
EUR	Phe_386_2	Phe_733_4	0.0224873	0.159395	0.887808
EUR	Phe_386_2	Phe_733_8	0.388392	0.178108	0.0292086
EUR	Phe_386_2	Phe_735	0.0693675	0.0597313	0.245509
EUR	Phe_386_2	Phe_735_1	0.0661297	0.072949	0.364661
EUR	Phe_386_2	Phe_735_2	0.111474	0.070993	0.116367
EUR	Phe_386_2	Phe_735_21	0.0105363	0.0623286	0.865762
EUR	Phe_386_2	Phe_735_23	0.0296824	0.0683493	0.664088
EUR	Phe_386_2	Phe_735_3	0.0051411	0.0509699	0.919657
EUR	Phe_386_2	Phe_736	0.217681	0.135215	0.107422
EUR	Phe_386_2	Phe_737	0.149034	0.112162	0.183935
EUR	Phe_386_2	Phe_737_3	0.0921616	0.0884255	0.297295
EUR	Phe_386_2	Phe_738	0.380535	0.109976	0.00053986
EUR	Phe_386_2	Phe_738_4	0.251553	0.0743675	0.00071811
EUR	Phe_386_2	Phe_740	0.296604	0.0548958	6.55231e-08
EUR	Phe_386_2	Phe_740_1	0.220753	0.0561813	8.5198e-05
EUR	Phe_386_2	Phe_740_11	0.200862	0.0616134	0.00111397
EUR	Phe_386_2	Phe_740_12	0.142835	0.116388	0.219737
EUR	Phe_386_2	Phe_740_2	0.288495	0.103163	0.00516596
EUR	Phe_386_2	Phe_740_9	0.311475	0.0591602	1.40232e-07
EUR	Phe_386_2	Phe_741	0.280181	0.0809048	0.000534005
EUR	Phe_386_2	Phe_741_3	0.319048	0.0973558	0.00104867
EUR	Phe_386_2	Phe_741_4	0.285844	0.128176	0.0257412
EUR	Phe_386_2	Phe_742	0.418703	0.12887	0.00115796
EUR	Phe_386_2	Phe_742_9	0.393414	0.133215	0.00314476
EUR	Phe_386_2	Phe_743	-0.0265498	0.0665255	0.689825
EUR	Phe_386_2	Phe_743_1	-0.0653224	0.0655932	0.319313
EUR	Phe_386_2	Phe_743_11	-0.0617965	0.0653227	0.344139
EUR	Phe_386_2	Phe_743_2	0.0512657	0.137578	0.709423
EUR	Phe_386_2	Phe_743_9	0.0318486	0.120733	0.791939
EUR	Phe_386_2	Phe_745	0.441405	0.0568052	7.81711e-15
EUR	Phe_386_2	Phe_747	0.0392707	0.127935	0.758876
EUR	Phe_386_2	Phe_747_1	0.0440857	0.127557	0.729631
EUR	Phe_386_2	Phe_751	0.326931	0.158625	0.0392998
EUR	Phe_386_2	Phe_751_2	0.091964	0.150855	0.542114
EUR	Phe_386_2	Phe_751_21	0.0222477	0.148011	0.880519
EUR	Phe_386_2	Phe_755	0.0854176	0.119022	0.472964
EUR	Phe_386_2	Phe_755_1	0.119326	0.113336	0.292411
EUR	Phe_386_2	Phe_757	0.144865	0.145473	0.319336
EUR	Phe_386_2	Phe_760	0.419241	0.052884	2.23502e-15
EUR	Phe_386_2	Phe_761	0.436577	0.0647139	1.51702e-11
EUR	Phe_386_2	Phe_764	0.414298	0.064417	1.26345e-10
EUR	Phe_386_2	Phe_765	0.416483	0.0858611	1.23052e-06
EUR	Phe_386_2	Phe_766	0.442884	0.11181	7.46252e-05
EUR	Phe_386_2	Phe_770	0.446756	0.0740154	1.57996e-09
EUR	Phe_386_2	Phe_771_1	0.147934	0.0893052	0.0976199
EUR	Phe_386_2	Phe_773	0.40447	0.0583117	4.02391e-12
EUR	Phe_386_2	Phe_781	0.424165	0.159621	0.0078765
EUR	Phe_386_2	Phe_782_3	0.0922695	0.0536043	0.0851948
EUR	Phe_386_2	Phe_783	0.251688	0.101861	0.0134778
EUR	Phe_386_2	Phe_785	0.451984	0.0613001	1.66459e-13
EUR	Phe_386_2	Phe_788	0.34543	0.0698829	7.69359e-07
EUR	Phe_386_2	Phe_789	0.489514	0.0749457	6.50811e-11
EUR	Phe_386_2	Phe_790_6	0.102458	0.0986746	0.299113
EUR	Phe_386_2	Phe_791	-0.437744	0.18818	0.0200083
EUR	Phe_386_2	Phe_798	0.353131	0.0740723	1.86633e-06
EUR	Phe_386_2	Phe_798_1	0.704112	0.156378	6.71155e-06
EUR	Phe_386_2	Phe_800	0.109568	0.0825962	0.184659
EUR	Phe_386_2	Phe_800_1	-0.161054	0.10726	0.133218
EUR	Phe_386_2	Phe_800_2	0.0982946	0.0909619	0.27987
EUR	Phe_386_2	Phe_800_3	0.262802	0.117288	0.0250481
EUR	Phe_386_2	Phe_800_4	0.16477	0.148027	0.265665
EUR	Phe_386_2	Phe_801	0.218105	0.0825395	0.00823144
EUR	Phe_386_2	Phe_801_1	-0.0311164	0.162861	0.848478
EUR	Phe_386_2	Phe_803	-0.0100061	0.0784604	0.898521
EUR	Phe_386_2	Phe_803_1	-0.0559645	0.125909	0.656692
EUR	Phe_386_2	Phe_803_2	-0.0613417	0.0636537	0.335207
EUR	Phe_386_2	Phe_803_3	0.243359	0.117837	0.0389018
EUR	Phe_386_2	Phe_804	0.0805618	0.071777	0.261697
EUR	Phe_386_2	Phe_805	0.185976	0.131541	0.157414
EUR	Phe_386_2	Phe_807	0.169493	0.0924477	0.0667435
EUR	Phe_386_2	Phe_809	0.206495	0.170249	0.225167
EUR	Phe_386_2	Phe_817	0.305906	0.168651	0.0697022
EUR	Phe_386_2	Phe_819	0.392983	0.120761	0.00113701
EUR	Phe_386_2	Phe_830	0.451155	0.0920014	9.40056e-07
EUR	Phe_386_2	Phe_835	0.183488	0.0743681	0.0136138
EUR	Phe_386_2	Phe_840	0.393083	0.077819	4.38933e-07
EUR	Phe_386_2	Phe_851	0.20487	0.114013	0.0723516
EUR	Phe_386_2	Phe_854	0.135012	0.129008	0.295315
EUR	Phe_386_2	Phe_858	0.127238	0.077669	0.101379
EUR	Phe_386_2	Phe_859	0.183913	0.127708	0.149836
EUR	Phe_386_2	Phe_870	0.14292	0.110445	0.195651
EUR	Phe_386_2	Phe_870_3	0.0630719	0.149547	0.673204
EUR	Phe_386_2	Phe_871	0.304195	0.0786449	0.000109753
EUR	Phe_386_2	Phe_871_3	-0.0263446	0.12165	0.828551
EUR	Phe_386_2	Phe_871_4	0.120482	0.129479	0.352105
EUR	Phe_386_2	Phe_872	0.109993	0.127088	0.386769
EUR	Phe_386_2	Phe_874	0.0324883	0.164792	0.843712
EUR	Phe_386_2	Phe_915	0.324502	0.115658	0.00502059
EUR	Phe_386_2	Phe_916	0.209176	0.0854533	0.0143714
EUR	Phe_386_2	Phe_938	0.055549	0.0886894	0.531098
EUR	Phe_386_2	Phe_938_2	0.0781409	0.0933142	0.40237
EUR	Phe_386_2	Phe_939	0.199608	0.0692865	0.00396532
EUR	Phe_386_2	Phe_946	0.209612	0.152955	0.170557
EUR	Phe_386_2	Phe_947	0.293009	0.0969754	0.00251543
EUR	Phe_386_2	Phe_949	0.220581	0.129895	0.0894793
EUR	Phe_386_2	Phe_952	-0.101483	0.18608	0.585497
EUR	Phe_386_2	Phe_960	0.280612	0.0801293	0.000461794
EUR	Phe_386_2	Phe_960_2	0.272761	0.0845541	0.00125588
EUR	Phe_386_2	Phe_965	0.201079	0.121882	0.0989875
EUR	Phe_386_2	Phe_969	0.267892	0.126732	0.0345287
EUR	Phe_386_2	Phe_979	0.339342	0.132149	0.0102323
EUR	Phe_386_2	Phe_990	0.112776	0.129837	0.385069
EUR	Phe_386_2	QTL_ALB	-0.0121277	0.0401964	0.762872
EUR	Phe_386_2	QTL_ALT	0.0433894	0.0423934	0.306074
EUR	Phe_386_2	QTL_AST	-0.0345269	0.0406513	0.395691
EUR	Phe_386_2	QTL_BASO	-0.00832816	0.0634353	0.895549
EUR	Phe_386_2	QTL_BMI	0.091646	0.0359791	0.010859
EUR	Phe_386_2	QTL_BUN	-0.0269221	0.0385415	0.48485
EUR	Phe_386_2	QTL_CALCIUM	0.01206	0.039039	0.757381
EUR	Phe_386_2	QTL_CRE	-0.00961656	0.0393485	0.806925
EUR	Phe_386_2	QTL_CRP	0.0834894	0.0460017	0.0695363
EUR	Phe_386_2	QTL_DBP	-0.0505348	0.0346113	0.144272
EUR	Phe_386_2	QTL_EGFR	0.0113237	0.039835	0.776208
EUR	Phe_386_2	QTL_EOSINO	0.0697346	0.0435674	0.109463
EUR	Phe_386_2	QTL_GLU	0.0271089	0.0468444	0.562792
EUR	Phe_386_2	QTL_HB	0.0487541	0.0420524	0.246308
EUR	Phe_386_2	QTL_HBA1C	0.0320995	0.0406819	0.430091
EUR	Phe_386_2	QTL_HDLC	-0.187776	0.0372377	4.59182e-07
EUR	Phe_386_2	QTL_HEIGHT	-0.00770631	0.0294821	0.793792
EUR	Phe_386_2	QTL_HT	0.0465271	0.0407756	0.253849
EUR	Phe_386_2	QTL_LDLC	0.0515173	0.0359624	0.151991
EUR	Phe_386_2	QTL_LYMPH	0.0653148	0.0402834	0.104936
EUR	Phe_386_2	QTL_MCH	-0.00566871	0.0406425	0.889073
EUR	Phe_386_2	QTL_MCHC	0.0144908	0.0392197	0.711771
EUR	Phe_386_2	QTL_MCV	-0.0119677	0.0402372	0.766139
EUR	Phe_386_2	QTL_MONO	0.037074	0.0427672	0.386008
EUR	Phe_386_2	QTL_MPV	-0.0454336	0.0325238	0.162433
EUR	Phe_386_2	QTL_NEUTRO	0.0452824	0.0412461	0.272266
EUR	Phe_386_2	QTL_PLT	0.0429717	0.0352132	0.22234
EUR	Phe_386_2	QTL_RBC	0.0397571	0.0395496	0.314778
EUR	Phe_386_2	QTL_RDW	0.0353155	0.0363642	0.331467
EUR	Phe_386_2	QTL_SBP	-0.0645091	0.0365146	0.077284
EUR	Phe_386_2	QTL_TC	0.00166286	0.039434	0.966365
EUR	Phe_386_2	QTL_TG	0.177774	0.040754	1.28808e-05
EUR	Phe_386_2	QTL_WBC	0.0578566	0.0406911	0.15507
EUR	Phe_386_2	QTL_WEIGHT	0.0791285	0.0361106	0.0284314
EUR	Phe_386_9	Phe_388	0.264845	0.123521	0.0320228
EUR	Phe_386_9	Phe_389	0.339609	0.0384468	1.01701e-18
EUR	Phe_386_9	Phe_389_1	0.231813	0.0366395	2.50176e-10
EUR	Phe_386_9	Phe_389_2	0.29308	0.0968943	0.00248844
EUR	Phe_386_9	Phe_389_4	0.416586	0.0501974	1.05033e-16
EUR	Phe_386_9	Phe_394	0.164473	0.0842001	0.0507776
EUR	Phe_386_9	Phe_395	0.173799	0.0463934	0.00017954
EUR	Phe_386_9	Phe_395_1	0.12821	0.0610808	0.0358144
EUR	Phe_386_9	Phe_395_2	0.124016	0.0440732	0.00489482
EUR	Phe_386_9	Phe_395_6	0.165669	0.058247	0.00445169
EUR	Phe_386_9	Phe_396	0.29456	0.0647088	5.31165e-06
EUR	Phe_386_9	Phe_401	0.401201	0.0316978	1.02237e-36
EUR	Phe_386_9	Phe_401_1	0.372222	0.0306068	4.99058e-34
EUR	Phe_386_9	Phe_401_2	0.416516	0.0467134	4.81661e-19
EUR	Phe_386_9	Phe_401_21	0.457149	0.0514696	6.57229e-19
EUR	Phe_386_9	Phe_401_22	0.276725	0.048521	1.17581e-08
EUR	Phe_386_9	Phe_401_3	0.439912	0.10081	1.2785e-05
EUR	Phe_386_9	Phe_402	-0.167648	0.0921547	0.0688814
EUR	Phe_386_9	Phe_411	0.490496	0.0365883	5.59123e-41
EUR	Phe_386_9	Phe_411_1	0.527842	0.0429587	1.06099e-34
EUR	Phe_386_9	Phe_411_2	0.403852	0.0417664	4.07097e-22
EUR	Phe_386_9	Phe_411_3	0.536791	0.0370618	1.53643e-47
EUR	Phe_386_9	Phe_411_4	0.430763	0.0355821	9.79778e-34
EUR	Phe_386_9	Phe_411_8	0.422419	0.0356943	2.59335e-32
EUR	Phe_386_9	Phe_411_9	0.661381	0.116909	1.5384e-08
EUR	Phe_386_9	Phe_414	0.349376	0.0740586	2.38685e-06
EUR	Phe_386_9	Phe_415	0.361346	0.0539284	2.07733e-11
EUR	Phe_386_9	Phe_415_1	0.303472	0.0593058	3.10324e-07
EUR	Phe_386_9	Phe_415_11	0.300749	0.0589978	3.43945e-07
EUR	Phe_386_9	Phe_415_2	0.362113	0.0663504	4.82652e-08
EUR	Phe_386_9	Phe_416	0.319571	0.0735535	1.39438e-05
EUR	Phe_386_9	Phe_418	0.820237	0.0472418	1.58563e-67
EUR	Phe_386_9	Phe_418_1	0.733171	0.0863535	2.06016e-17
EUR	Phe_386_9	Phe_420	0.255569	0.118206	0.030613
EUR	Phe_386_9	Phe_420_3	0.15283	0.100148	0.126999
EUR	Phe_386_9	Phe_425	0.202643	0.0557151	0.000275688
EUR	Phe_386_9	Phe_425_1	0.189111	0.0571011	0.000926784
EUR	Phe_386_9	Phe_425_11	-0.193937	0.117502	0.0988399
EUR	Phe_386_9	Phe_425_12	-0.0824016	0.0949492	0.385477
EUR	Phe_386_9	Phe_425_8	0.373549	0.139041	0.00721821
EUR	Phe_386_9	Phe_426	0.521302	0.0566873	3.71219e-20
EUR	Phe_386_9	Phe_426_2	0.330274	0.0653257	4.28603e-07
EUR	Phe_386_9	Phe_426_21	0.252684	0.0743771	0.000680448
EUR	Phe_386_9	Phe_426_24	0.287465	0.0734576	9.10252e-05
EUR	Phe_386_9	Phe_426_3	0.379171	0.0616805	7.87948e-10
EUR	Phe_386_9	Phe_426_31	0.303167	0.0612047	7.29549e-07
EUR	Phe_386_9	Phe_426_32	0.29962	0.0749964	6.46592e-05
EUR	Phe_386_9	Phe_426_9	0.388533	0.0601165	1.02643e-10
EUR	Phe_386_9	Phe_426_91	0.39128	0.0597197	5.67984e-11
EUR	Phe_386_9	Phe_427	0.437378	0.0376097	2.92152e-31
EUR	Phe_386_9	Phe_427_1	0.338901	0.0604299	2.04488e-08
EUR	Phe_386_9	Phe_427_11	0.262085	0.0708674	0.000217095
EUR	Phe_386_9	Phe_427_12	0.279125	0.0683199	4.39701e-05
EUR	Phe_386_9	Phe_427_2	0.235394	0.0305042	1.19308e-14
EUR	Phe_386_9	Phe_427_3	0.383193	0.0527491	3.74588e-13
EUR	Phe_386_9	Phe_427_4	0.0917448	0.108891	0.399489
EUR	Phe_386_9	Phe_427_42	0.250519	0.0808852	0.00195347
EUR	Phe_386_9	Phe_427_5	0.540511	0.0677629	1.50532e-15
EUR	Phe_386_9	Phe_427_6	0.276122	0.0787861	0.000457106
EUR	Phe_386_9	Phe_427_7	0.328874	0.0718999	4.78381e-06
EUR	Phe_386_9	Phe_427_8	0.442873	0.0859607	2.57671e-07
EUR	Phe_386_9	Phe_427_9	0.476061	0.0552716	7.11007e-18
EUR	Phe_386_9	Phe_428	0.403265	0.043951	4.50118e-20
EUR	Phe_386_9	Phe_428_1	0.435326	0.0448395	2.77313e-22
EUR	Phe_386_9	Phe_428_2	0.427257	0.0675596	2.54628e-10
EUR	Phe_386_9	Phe_429	0.475334	0.0780462	1.12617e-09
EUR	Phe_386_9	Phe_429_2	0.555722	0.104486	1.04543e-07
EUR	Phe_386_9	Phe_429_3	0.320125	0.0967242	0.000934068
EUR	Phe_386_9	Phe_430	0.12498	0.101831	0.219701
EUR	Phe_386_9	Phe_430_1	0.171345	0.0956672	0.0732854
EUR	Phe_386_9	Phe_430_2	0.185133	0.105312	0.0787563
EUR	Phe_386_9	Phe_430_3	-0.0480585	0.102792	0.640119
EUR	Phe_386_9	Phe_433	0.583814	0.0522842	5.97017e-29
EUR	Phe_386_9	Phe_433_1	0.372041	0.0451707	1.77585e-16
EUR	Phe_386_9	Phe_433_11	0.257531	0.0996899	0.00978557
EUR	Phe_386_9	Phe_433_2	0.471519	0.0614916	1.74668e-14
EUR	Phe_386_9	Phe_433_21	0.508294	0.062604	4.69307e-16
EUR	Phe_386_9	Phe_433_3	0.624167	0.0631788	5.11502e-23
EUR	Phe_386_9	Phe_433_31	0.59012	0.0628802	6.30246e-21
EUR	Phe_386_9	Phe_433_5	0.294301	0.0669297	1.09674e-05
EUR	Phe_386_9	Phe_433_8	0.520421	0.0592558	1.59722e-18
EUR	Phe_386_9	Phe_440	0.344377	0.0509758	1.42145e-11
EUR	Phe_386_9	Phe_440_2	0.299221	0.0496859	1.72018e-09
EUR	Phe_386_9	Phe_442	0.250862	0.0452214	2.89909e-08
EUR	Phe_386_9	Phe_442_1	0.23873	0.0442754	6.97062e-08
EUR	Phe_386_9	Phe_442_11	0.262862	0.043488	1.49914e-09
EUR	Phe_386_9	Phe_442_2	0.0700083	0.0829482	0.39867
EUR	Phe_386_9	Phe_443	0.43421	0.0440411	6.25578e-23
EUR	Phe_386_9	Phe_443_1	0.325732	0.0793158	4.0122e-05
EUR	Phe_386_9	Phe_443_9	0.396005	0.0438148	1.59322e-19
EUR	Phe_386_9	Phe_444	0.358718	0.0699889	2.96978e-07
EUR	Phe_386_9	Phe_444_1	0.277214	0.0765808	0.000294729
EUR	Phe_386_9	Phe_447_1	0.246052	0.101206	0.0150494
EUR	Phe_386_9	Phe_450	0.174983	0.0769193	0.0229125
EUR	Phe_386_9	Phe_451	0.206512	0.0648161	0.00144198
EUR	Phe_386_9	Phe_451_2	0.159871	0.0659941	0.0154139
EUR	Phe_386_9	Phe_452	0.292038	0.0591231	7.83249e-07
EUR	Phe_386_9	Phe_454	0.168973	0.0456143	0.000211911
EUR	Phe_386_9	Phe_454_1	0.156838	0.0447108	0.000451793
EUR	Phe_386_9	Phe_454_11	0.200766	0.0561646	0.000350769
EUR	Phe_386_9	Phe_455	0.44912	0.0467842	8.00912e-22
EUR	Phe_386_9	Phe_456	0.277596	0.0476508	5.68993e-09
EUR	Phe_386_9	Phe_458	0.727761	0.0597565	4.03291e-34
EUR	Phe_386_9	Phe_458_1	0.825396	0.0704492	1.05306e-31
EUR	Phe_386_9	Phe_458_9	0.608143	0.0619256	9.18513e-23
EUR	Phe_386_9	Phe_459	0.623866	0.0620004	8.10949e-24
EUR	Phe_386_9	Phe_459_9	0.647549	0.06688	3.58736e-22
EUR	Phe_386_9	Phe_464	0.66433	0.0568842	1.63906e-31
EUR	Phe_386_9	Phe_465	0.659412	0.0535756	8.19582e-35
EUR	Phe_386_9	Phe_465_2	0.637966	0.0709487	2.42909e-19
EUR	Phe_386_9	Phe_465_4	0.147683	0.0801752	0.0654746
EUR	Phe_386_9	Phe_470	0.528353	0.0726852	3.61992e-13
EUR	Phe_386_9	Phe_471	0.0579676	0.0419176	0.166698
EUR	Phe_386_9	Phe_472	0.514949	0.0637203	6.40272e-16
EUR	Phe_386_9	Phe_473	0.612232	0.0653755	7.61552e-21
EUR	Phe_386_9	Phe_473_1	0.634727	0.112808	1.83789e-08
EUR	Phe_386_9	Phe_473_4	0.637517	0.0815444	5.36556e-15
EUR	Phe_386_9	Phe_474	0.298447	0.0571984	1.81102e-07
EUR	Phe_386_9	Phe_474_1	0.523379	0.0807025	8.85617e-11
EUR	Phe_386_9	Phe_474_2	0.370549	0.0486426	2.58067e-14
EUR	Phe_386_9	Phe_475	0.521046	0.048273	3.68504e-27
EUR	Phe_386_9	Phe_476	0.399799	0.0514046	7.39799e-15
EUR	Phe_386_9	Phe_477	0.354291	0.0778363	5.32034e-06
EUR	Phe_386_9	Phe_479	0.552091	0.0731946	4.60039e-14
EUR	Phe_386_9	Phe_480	0.483747	0.0575418	4.21055e-17
EUR	Phe_386_9	Phe_480_1	0.493067	0.0747181	4.13871e-11
EUR	Phe_386_9	Phe_480_11	0.452374	0.0917758	8.26005e-07
EUR	Phe_386_9	Phe_480_5	0.187802	0.111079	0.0908919
EUR	Phe_386_9	Phe_481	0.537537	0.0953263	1.71122e-08
EUR	Phe_386_9	Phe_483	0.578448	0.055071	8.30863e-26
EUR	Phe_386_9	Phe_495	0.39494	0.0403524	1.27696e-22
EUR	Phe_386_9	Phe_495_2	0.278572	0.0782221	0.000369026
EUR	Phe_386_9	Phe_496	0.44492	0.0390729	4.85813e-30
EUR	Phe_386_9	Phe_496_1	0.178241	0.0520068	0.000609687
EUR	Phe_386_9	Phe_496_2	0.422495	0.0428684	6.48059e-23
EUR	Phe_386_9	Phe_496_21	0.413057	0.0426371	3.39963e-22
EUR	Phe_386_9	Phe_496_3	0.371923	0.101326	0.000242035
EUR	Phe_386_9	Phe_497	0.569413	0.0682572	7.29341e-17
EUR	Phe_386_9	Phe_500	0.393592	0.131527	0.00276731
EUR	Phe_386_9	Phe_500_2	0.332257	0.123303	0.00704668
EUR	Phe_386_9	Phe_502	0.296945	0.0717242	3.47168e-05
EUR	Phe_386_9	Phe_503	0.305193	0.12324	0.0132707
EUR	Phe_386_9	Phe_504	0.354204	0.0869205	4.60067e-05
EUR	Phe_386_9	Phe_507	0.309717	0.0749928	3.62841e-05
EUR	Phe_386_9	Phe_508	0.378875	0.0903927	2.77198e-05
EUR	Phe_386_9	Phe_509	0.395825	0.0526617	5.63178e-14
EUR	Phe_386_9	Phe_509_1	0.347529	0.0583347	2.56127e-09
EUR	Phe_386_9	Phe_509_8	0.408306	0.0673556	1.34484e-09
EUR	Phe_386_9	Phe_510	0.411903	0.0701304	4.26975e-09
EUR	Phe_386_9	Phe_512	0.712263	0.0500031	4.858e-46
EUR	Phe_386_9	Phe_512_1	0.405154	0.115726	0.000463567
EUR	Phe_386_9	Phe_512_2	0.555188	0.0758454	2.47984e-13
EUR	Phe_386_9	Phe_512_7	0.684091	0.0489922	2.61187e-44
EUR	Phe_386_9	Phe_512_8	0.563909	0.0551316	1.47901e-24
EUR	Phe_386_9	Phe_512_9	0.62309	0.053871	6.10444e-31
EUR	Phe_386_9	Phe_513	0.551147	0.0625917	1.30351e-18
EUR	Phe_386_9	Phe_513_3	0.210724	0.0898655	0.0190328
EUR	Phe_386_9	Phe_514	0.362192	0.0664314	4.97738e-08
EUR	Phe_386_9	Phe_516	0.459785	0.0891305	2.48857e-07
EUR	Phe_386_9	Phe_516_1	0.441882	0.0860725	2.83895e-07
EUR	Phe_386_9	Phe_519	0.610242	0.0735693	1.08781e-16
EUR	Phe_386_9	Phe_519_8	0.729302	0.0965135	4.14114e-14
EUR	Phe_386_9	Phe_519_9	0.459471	0.129872	0.000403359
EUR	Phe_386_9	Phe_520	0.452968	0.123181	0.000235758
EUR	Phe_386_9	Phe_521	0.590361	0.0623132	2.69113e-21
EUR	Phe_386_9	Phe_521_1	0.589866	0.0629512	7.23879e-21
EUR	Phe_386_9	Phe_522	0.446938	0.0770327	6.55566e-09
EUR	Phe_386_9	Phe_522_5	0.449082	0.116403	0.00011432
EUR	Phe_386_9	Phe_523	0.569195	0.0645746	1.20191e-18
EUR	Phe_386_9	Phe_523_1	0.533436	0.0788929	1.36552e-11
EUR	Phe_386_9	Phe_523_3	0.518284	0.069246	7.1724e-14
EUR	Phe_386_9	Phe_523_31	0.455019	0.0800518	1.31539e-08
EUR	Phe_386_9	Phe_523_32	0.468225	0.0773497	1.41865e-09
EUR	Phe_386_9	Phe_524	0.666273	0.117005	1.23794e-08
EUR	Phe_386_9	Phe_524_3	0.572424	0.115572	7.30903e-07
EUR	Phe_386_9	Phe_525	0.585565	0.055731	8.02203e-26
EUR	Phe_386_9	Phe_526	0.576887	0.0938464	7.8891e-10
EUR	Phe_386_9	Phe_526_4	0.498712	0.0976555	3.27579e-07
EUR	Phe_386_9	Phe_526_41	0.630914	0.0785932	9.94082e-16
EUR	Phe_386_9	Phe_527	0.361983	0.106879	0.000706985
EUR	Phe_386_9	Phe_528	0.439314	0.097491	6.59978e-06
EUR	Phe_386_9	Phe_528_3	0.149743	0.103389	0.147519
EUR	Phe_386_9	Phe_528_6	0.171773	0.10357	0.0972119
EUR	Phe_386_9	Phe_530	0.62054	0.0379563	4.4369e-60
EUR	Phe_386_9	Phe_530_1	0.603466	0.0373029	7.27282e-59
EUR	Phe_386_9	Phe_530_11	0.621243	0.038825	1.25507e-57
EUR	Phe_386_9	Phe_530_12	0.337042	0.0594189	1.409e-08
EUR	Phe_386_9	Phe_530_14	0.51181	0.0492423	2.64873e-25
EUR	Phe_386_9	Phe_530_2	0.664066	0.109494	1.32054e-09
EUR	Phe_386_9	Phe_530_3	0.228932	0.0827238	0.00565016
EUR	Phe_386_9	Phe_530_5	0.765668	0.112741	1.11075e-11
EUR	Phe_386_9	Phe_531	0.602881	0.0626841	6.72809e-22
EUR	Phe_386_9	Phe_531_2	0.680985	0.0890082	1.99723e-14
EUR	Phe_386_9	Phe_531_3	0.596068	0.0978282	1.10808e-09
EUR	Phe_386_9	Phe_531_4	0.366505	0.0883593	3.35552e-05
EUR	Phe_386_9	Phe_532	0.712366	0.0564063	1.45795e-36
EUR	Phe_386_9	Phe_535	0.721169	0.0555913	1.74786e-38
EUR	Phe_386_9	Phe_535_1	0.59484	0.111975	1.08264e-07
EUR	Phe_386_9	Phe_535_6	0.53657	0.0753919	1.10237e-12
EUR	Phe_386_9	Phe_535_8	0.611831	0.0879056	3.40039e-12
EUR	Phe_386_9	Phe_535_9	0.755352	0.105657	8.73738e-13
EUR	Phe_386_9	Phe_536	0.732362	0.0991056	1.47141e-13
EUR	Phe_386_9	Phe_537	0.653888	0.0792082	1.51514e-16
EUR	Phe_386_9	Phe_540	0.275158	0.103285	0.00772048
EUR	Phe_386_9	Phe_540_1	0.33186	0.0964287	0.000578482
EUR	Phe_386_9	Phe_540_11	0.297917	0.0719292	3.44584e-05
EUR	Phe_386_9	Phe_550	0.266226	0.0341465	6.36072e-15
EUR	Phe_386_9	Phe_550_1	-0.0250314	0.0322357	0.437447
EUR	Phe_386_9	Phe_550_2	0.329303	0.0372733	1.0024e-18
EUR	Phe_386_9	Phe_550_3	-0.0459435	0.109926	0.675985
EUR	Phe_386_9	Phe_550_4	0.120002	0.0390023	0.00209244
EUR	Phe_386_9	Phe_550_5	0.338105	0.0549627	7.67363e-10
EUR	Phe_386_9	Phe_555	0.117824	0.0570314	0.0388335
EUR	Phe_386_9	Phe_555_1	0.0871425	0.059829	0.145247
EUR	Phe_386_9	Phe_555_2	0.13153	0.0657573	0.0454751
EUR	Phe_386_9	Phe_555_21	0.245039	0.104122	0.0186039
EUR	Phe_386_9	Phe_556_1	0.341009	0.116675	0.00346988
EUR	Phe_386_9	Phe_558	0.679117	0.0556658	3.11182e-34
EUR	Phe_386_9	Phe_559	0.0679708	0.102255	0.506232
EUR	Phe_386_9	Phe_560	0.464057	0.0890769	1.89231e-07
EUR	Phe_386_9	Phe_560_4	0.319216	0.0962567	0.000912189
EUR	Phe_386_9	Phe_561	0.722086	0.0512918	5.18605e-45
EUR	Phe_386_9	Phe_561_1	0.674328	0.0642362	8.85812e-26
EUR	Phe_386_9	Phe_561_2	0.441376	0.12727	0.000524293
EUR	Phe_386_9	Phe_562	0.304796	0.0347393	1.7274e-18
EUR	Phe_386_9	Phe_562_1	0.293059	0.0321431	7.69947e-20
EUR	Phe_386_9	Phe_563	0.6048	0.0452856	1.10384e-40
EUR	Phe_386_9	Phe_564	0.648925	0.0524539	3.73494e-35
EUR	Phe_386_9	Phe_564_1	0.562847	0.0558229	6.58722e-24
EUR	Phe_386_9	Phe_564_9	0.571289	0.0749005	2.39726e-14
EUR	Phe_386_9	Phe_565	0.421451	0.0602966	2.75603e-12
EUR	Phe_386_9	Phe_565_1	0.318043	0.077227	3.81692e-05
EUR	Phe_386_9	Phe_567	0.357447	0.115407	0.00195317
EUR	Phe_386_9	Phe_568	0.563663	0.104328	6.56034e-08
EUR	Phe_386_9	Phe_568_1	0.403512	0.105845	0.000137682
EUR	Phe_386_9	Phe_569	0.542229	0.0677935	1.26206e-15
EUR	Phe_386_9	Phe_571	0.445231	0.0575604	1.03393e-14
EUR	Phe_386_9	Phe_571_5	0.447211	0.0563608	2.1086e-15
EUR	Phe_386_9	Phe_571_51	0.380085	0.0802491	2.17639e-06
EUR	Phe_386_9	Phe_571_8	0.416506	0.100562	3.44601e-05
EUR	Phe_386_9	Phe_571_81	0.581679	0.125259	3.42055e-06
EUR	Phe_386_9	Phe_572	0.180749	0.0995118	0.0693157
EUR	Phe_386_9	Phe_573	0.54609	0.0938226	5.86876e-09
EUR	Phe_386_9	Phe_573_3	0.182137	0.124624	0.143879
EUR	Phe_386_9	Phe_573_5	0.194303	0.104028	0.0617896
EUR	Phe_386_9	Phe_573_7	0.285662	0.063096	5.97065e-06
EUR	Phe_386_9	Phe_574	0.527727	0.0525785	1.04881e-23
EUR	Phe_386_9	Phe_574_1	0.526358	0.0537783	1.27332e-22
EUR	Phe_386_9	Phe_574_12	0.462334	0.0705206	5.52668e-11
EUR	Phe_386_9	Phe_574_2	0.478316	0.0897715	9.92169e-08
EUR	Phe_386_9	Phe_574_3	0.499879	0.0774333	1.07789e-10
EUR	Phe_386_9	Phe_575	0.744066	0.114215	7.28842e-11
EUR	Phe_386_9	Phe_575_1	0.158426	0.12694	0.212016
EUR	Phe_386_9	Phe_575_7	0.673952	0.136894	8.51586e-07
EUR	Phe_386_9	Phe_575_8	0.597659	0.120346	6.82931e-07
EUR	Phe_386_9	Phe_577	0.460537	0.074433	6.12148e-10
EUR	Phe_386_9	Phe_577_1	0.528626	0.0856791	6.8359e-10
EUR	Phe_386_9	Phe_577_2	0.264243	0.0769487	0.000594701
EUR	Phe_386_9	Phe_577_3	0.0992093	0.10007	0.321489
EUR	Phe_386_9	Phe_578	0.605591	0.0557975	1.92179e-27
EUR	Phe_386_9	Phe_578_1	0.660557	0.116056	1.25775e-08
EUR	Phe_386_9	Phe_578_2	0.541112	0.0844399	1.47203e-10
EUR	Phe_386_9	Phe_578_8	0.548258	0.0698554	4.21137e-15
EUR	Phe_386_9	Phe_578_9	0.59707	0.0859196	3.6745e-12
EUR	Phe_386_9	Phe_579_2	0.215202	0.118895	0.0702931
EUR	Phe_386_9	Phe_579_8	0.614519	0.12579	1.03285e-06
EUR	Phe_386_9	Phe_580	0.197181	0.0999809	0.0485883
EUR	Phe_386_9	Phe_580_3	0.124889	0.110759	0.2595
EUR	Phe_386_9	Phe_580_31	0.173806	0.0890247	0.0508989
EUR	Phe_386_9	Phe_585	0.359687	0.0398249	1.69016e-19
EUR	Phe_386_9	Phe_585_1	0.45595	0.0479313	1.86015e-21
EUR	Phe_386_9	Phe_585_2	0.210096	0.106107	0.0476991
EUR	Phe_386_9	Phe_585_3	0.260447	0.0384141	1.20181e-11
EUR	Phe_386_9	Phe_585_31	0.0965582	0.0934683	0.301577
EUR	Phe_386_9	Phe_586	0.369948	0.0718109	2.58148e-07
EUR	Phe_386_9	Phe_586_2	0.262646	0.064351	4.47552e-05
EUR	Phe_386_9	Phe_587	-0.0833724	0.110796	0.45176
EUR	Phe_386_9	Phe_588	0.229111	0.0875956	0.00890835
EUR	Phe_386_9	Phe_589	-0.00940051	0.118752	0.936905
EUR	Phe_386_9	Phe_590	0.439417	0.0971761	6.12982e-06
EUR	Phe_386_9	Phe_591	0.554372	0.0578147	8.91273e-22
EUR	Phe_386_9	Phe_592	0.582081	0.0902582	1.12542e-10
EUR	Phe_386_9	Phe_592_1	0.532483	0.0852088	4.12697e-10
EUR	Phe_386_9	Phe_593	0.409804	0.0536907	2.29916e-14
EUR	Phe_386_9	Phe_594	0.258286	0.0404886	1.77971e-10
EUR	Phe_386_9	Phe_594_1	0.255625	0.0417567	9.2539e-10
EUR	Phe_386_9	Phe_594_2	0.0476357	0.0731302	0.5148
EUR	Phe_386_9	Phe_594_3	0.27774	0.0566342	9.38498e-07
EUR	Phe_386_9	Phe_594_8	0.413093	0.0907127	5.26707e-06
EUR	Phe_386_9	Phe_595	0.213534	0.0773481	0.00576797
EUR	Phe_386_9	Phe_596	0.468435	0.0624978	6.6185e-14
EUR	Phe_386_9	Phe_596_1	0.307369	0.0922698	0.000864729
EUR	Phe_386_9	Phe_596_5	0.480791	0.0712214	1.47185e-11
EUR	Phe_386_9	Phe_597	0.394293	0.0847002	3.23731e-06
EUR	Phe_386_9	Phe_597_1	0.301655	0.0922067	0.00106977
EUR	Phe_386_9	Phe_599	0.589353	0.0534868	3.10626e-28
EUR	Phe_386_9	Phe_599_1	0.243099	0.0937983	0.00954985
EUR	Phe_386_9	Phe_599_2	0.338161	0.0594608	1.29195e-08
EUR	Phe_386_9	Phe_599_3	0.639421	0.0829469	1.26999e-14
EUR	Phe_386_9	Phe_599_4	0.526838	0.0636608	1.27699e-16
EUR	Phe_386_9	Phe_599_5	0.400287	0.0550025	3.39773e-13
EUR	Phe_386_9	Phe_599_9	0.357454	0.0889385	5.84163e-05
EUR	Phe_386_9	Phe_600	0.228195	0.0441451	2.35112e-07
EUR	Phe_386_9	Phe_601	0.379055	0.0780871	1.20839e-06
EUR	Phe_386_9	Phe_601_1	0.283414	0.0865227	0.00105435
EUR	Phe_386_9	Phe_601_11	-0.0265808	0.115412	0.817849
EUR	Phe_386_9	Phe_601_12	0.114197	0.122047	0.349441
EUR	Phe_386_9	Phe_601_3	0.43347	0.129033	0.000781191
EUR	Phe_386_9	Phe_602	0.100258	0.106891	0.348272
EUR	Phe_386_9	Phe_603	0.103911	0.074937	0.165551
EUR	Phe_386_9	Phe_603_1	0.0333492	0.0587259	0.570118
EUR	Phe_386_9	Phe_603_2	0.0173375	0.0866246	0.841367
EUR	Phe_386_9	Phe_604	0.401733	0.0929709	1.55277e-05
EUR	Phe_386_9	Phe_604_1	0.372014	0.095298	9.47352e-05
EUR	Phe_386_9	Phe_605	0.324792	0.0485973	2.33569e-11
EUR	Phe_386_9	Phe_608	0.382354	0.0729112	1.57041e-07
EUR	Phe_386_9	Phe_610	0.122548	0.109486	0.263009
EUR	Phe_386_9	Phe_610_4	0.00889789	0.0931674	0.923914
EUR	Phe_386_9	Phe_611	0.276707	0.0749403	0.000222174
EUR	Phe_386_9	Phe_611_3	0.286356	0.0834266	0.000598196
EUR	Phe_386_9	Phe_612	0.473683	0.113529	3.01459e-05
EUR	Phe_386_9	Phe_612_2	0.282233	0.0634477	8.65615e-06
EUR	Phe_386_9	Phe_613	0.428813	0.144237	0.00294931
EUR	Phe_386_9	Phe_614	0.672835	0.13418	5.31933e-07
EUR	Phe_386_9	Phe_614_4	0.621206	0.0942645	4.39734e-11
EUR	Phe_386_9	Phe_614_52	0.263396	0.0891922	0.00314567
EUR	Phe_386_9	Phe_615	0.257674	0.0492617	1.68852e-07
EUR	Phe_386_9	Phe_618	0.330753	0.0575884	9.27973e-09
EUR	Phe_386_9	Phe_618_1	0.328274	0.0589602	2.58077e-08
EUR	Phe_386_9	Phe_619	0.582997	0.116355	5.42941e-07
EUR	Phe_386_9	Phe_622	0.17424	0.119216	0.143867
EUR	Phe_386_9	Phe_624_9	0.441864	0.0671785	4.78566e-11
EUR	Phe_386_9	Phe_625_1	0.371306	0.1158	0.00134391
EUR	Phe_386_9	Phe_626	0.516097	0.0710707	3.82131e-13
EUR	Phe_386_9	Phe_626_1	0.498865	0.0675918	1.5763e-13
EUR	Phe_386_9	Phe_626_12	0.427408	0.0507752	3.84143e-17
EUR	Phe_386_9	Phe_626_14	0.439787	0.125505	0.000458074
EUR	Phe_386_9	Phe_627	0.345568	0.0756119	4.87056e-06
EUR	Phe_386_9	Phe_627_1	0.27248	0.0763837	0.000360746
EUR	Phe_386_9	Phe_628	0.399408	0.0575075	3.776e-12
EUR	Phe_386_9	Phe_634_3	0.237048	0.0956986	0.013248
EUR	Phe_386_9	Phe_635_3	0.0317756	0.103788	0.759485
EUR	Phe_386_9	Phe_636	0.331961	0.0762529	1.34028e-05
EUR	Phe_386_9	Phe_636_2	0.216772	0.0929001	0.019628
EUR	Phe_386_9	Phe_636_3	0.465965	0.0786944	3.19597e-09
EUR	Phe_386_9	Phe_642	0.213041	0.0719979	0.00308645
EUR	Phe_386_9	Phe_642_1	0.184184	0.0627722	0.0033445
EUR	Phe_386_9	Phe_645	-0.153664	0.134644	0.253764
EUR	Phe_386_9	Phe_647_1	0.305415	0.124732	0.0143422
EUR	Phe_386_9	Phe_650	0.101973	0.0593384	0.0857058
EUR	Phe_386_9	Phe_681	0.484221	0.047183	1.03862e-24
EUR	Phe_386_9	Phe_681_1	0.44393	0.0845949	1.53994e-07
EUR	Phe_386_9	Phe_681_2	0.358786	0.107045	0.000803109
EUR	Phe_386_9	Phe_681_3	0.381436	0.0799824	1.85144e-06
EUR	Phe_386_9	Phe_681_7	0.405764	0.0827256	9.34587e-07
EUR	Phe_386_9	Phe_686	0.276706	0.100563	0.00593122
EUR	Phe_386_9	Phe_686_1	0.427953	0.070709	1.42778e-09
EUR	Phe_386_9	Phe_686_3	0.24953	0.0630199	7.50915e-05
EUR	Phe_386_9	Phe_687_1	0.515142	0.0618146	7.83793e-17
EUR	Phe_386_9	Phe_687_4	0.773321	0.0638583	9.35541e-34
EUR	Phe_386_9	Phe_689	0.269098	0.0617979	1.33374e-05
EUR	Phe_386_9	Phe_690	0.38653	0.0535772	5.41496e-13
EUR	Phe_386_9	Phe_690_1	0.341971	0.0501458	9.13393e-12
EUR	Phe_386_9	Phe_694	0.200382	0.093147	0.0314571
EUR	Phe_386_9	Phe_694_1	0.112793	0.111059	0.309816
EUR	Phe_386_9	Phe_694_2	0.131168	0.0854666	0.12485
EUR	Phe_386_9	Phe_695	0.365815	0.0610615	2.08645e-09
EUR	Phe_386_9	Phe_695_3	0.109283	0.0558439	0.0503542
EUR	Phe_386_9	Phe_695_4	0.08771	0.117627	0.455874
EUR	Phe_386_9	Phe_695_41	0.0943213	0.0879364	0.283447
EUR	Phe_386_9	Phe_695_42	0.132461	0.117847	0.261012
EUR	Phe_386_9	Phe_695_7	0.394629	0.101311	9.81083e-05
EUR	Phe_386_9	Phe_696	0.247525	0.0494904	5.68931e-07
EUR	Phe_386_9	Phe_696_4	0.255334	0.0493953	2.3511e-07
EUR	Phe_386_9	Phe_696_41	0.224684	0.0423008	1.08681e-07
EUR	Phe_386_9	Phe_696_42	0.252312	0.0499543	4.39853e-07
EUR	Phe_386_9	Phe_697	0.133195	0.0502079	0.00798106
EUR	Phe_386_9	Phe_698	0.380215	0.0766859	7.11946e-07
EUR	Phe_386_9	Phe_700	0.240491	0.049164	1.00019e-06
EUR	Phe_386_9	Phe_701	0.352883	0.0541634	7.26173e-11
EUR	Phe_386_9	Phe_701_2	0.291459	0.101761	0.00418108
EUR	Phe_386_9	Phe_701_4	0.364856	0.108807	0.000798743
EUR	Phe_386_9	Phe_702	0.176058	0.0413205	2.03701e-05
EUR	Phe_386_9	Phe_702_1	0.132101	0.0428201	0.00203531
EUR	Phe_386_9	Phe_702_2	0.186558	0.0414552	6.78791e-06
EUR	Phe_386_9	Phe_703	0.419918	0.0608115	5.01182e-12
EUR	Phe_386_9	Phe_703_1	0.416554	0.0500254	8.30177e-17
EUR	Phe_386_9	Phe_704	0.348557	0.0697224	5.75627e-07
EUR	Phe_386_9	Phe_705_3	0.312861	0.0795846	8.45328e-05
EUR	Phe_386_9	Phe_706	0.270813	0.0497391	5.18979e-08
EUR	Phe_386_9	Phe_706_1	0.131618	0.0585766	0.0246443
EUR	Phe_386_9	Phe_706_2	0.192692	0.044127	1.26106e-05
EUR	Phe_386_9	Phe_706_8	0.306134	0.0865995	0.000407688
EUR	Phe_386_9	Phe_707	0.373837	0.0517789	5.20414e-13
EUR	Phe_386_9	Phe_707_1	0.436083	0.0830012	1.48881e-07
EUR	Phe_386_9	Phe_709	0.327192	0.091689	0.000359035
EUR	Phe_386_9	Phe_709_2	0.256175	0.0672882	0.000140587
EUR	Phe_386_9	Phe_709_3	0.251429	0.127393	0.048422
EUR	Phe_386_9	Phe_710	0.28791	0.0650683	9.65605e-06
EUR	Phe_386_9	Phe_710_1	0.264531	0.0656413	5.57883e-05
EUR	Phe_386_9	Phe_710_12	0.184225	0.0722746	0.0108046
EUR	Phe_386_9	Phe_710_19	0.235746	0.0722079	0.00109531
EUR	Phe_386_9	Phe_711	0.203838	0.10209	0.0458621
EUR	Phe_386_9	Phe_711_1	0.211266	0.103695	0.0416122
EUR	Phe_386_9	Phe_713	0.349002	0.132977	0.00867692
EUR	Phe_386_9	Phe_714	0.254343	0.0615533	3.59508e-05
EUR	Phe_386_9	Phe_714_1	0.198462	0.0455787	1.33519e-05
EUR	Phe_386_9	Phe_715	0.564569	0.0927714	1.16057e-09
EUR	Phe_386_9	Phe_715_1	0.559308	0.0947721	3.5998e-09
EUR	Phe_386_9	Phe_715_2	0.182779	0.0947117	0.0536261
EUR	Phe_386_9	Phe_716	0.473982	0.039122	8.74533e-34
EUR	Phe_386_9	Phe_716_2	0.235459	0.0520488	6.07373e-06
EUR	Phe_386_9	Phe_716_9	0.469731	0.0413604	6.84362e-30
EUR	Phe_386_9	Phe_717	0.0642585	0.075292	0.393406
EUR	Phe_386_9	Phe_720	0.501541	0.043106	2.73331e-31
EUR	Phe_386_9	Phe_721	0.688683	0.0490678	9.47509e-45
EUR	Phe_386_9	Phe_721_1	0.692973	0.0516976	5.70147e-41
EUR	Phe_386_9	Phe_721_2	0.567646	0.0871498	7.34419e-11
EUR	Phe_386_9	Phe_722	0.640089	0.0439332	4.38587e-48
EUR	Phe_386_9	Phe_722_1	0.532764	0.0620271	8.75615e-18
EUR	Phe_386_9	Phe_722_6	0.656042	0.0485589	1.36106e-41
EUR	Phe_386_9	Phe_722_7	0.504087	0.0868973	6.59405e-09
EUR	Phe_386_9	Phe_722_9	0.538188	0.0688533	5.43357e-15
EUR	Phe_386_9	Phe_724	0.727852	0.0722	6.70049e-24
EUR	Phe_386_9	Phe_726	0.59023	0.0417779	2.5599e-45
EUR	Phe_386_9	Phe_726_1	0.612144	0.0518235	3.38011e-32
EUR	Phe_386_9	Phe_726_2	0.450219	0.085798	1.5424e-07
EUR	Phe_386_9	Phe_726_3	0.466594	0.0779425	2.14552e-09
EUR	Phe_386_9	Phe_726_4	0.449537	0.0778174	7.61293e-09
EUR	Phe_386_9	Phe_727	0.45195	0.0492909	4.77306e-20
EUR	Phe_386_9	Phe_727_1	0.425332	0.0522418	3.9006e-16
EUR	Phe_386_9	Phe_727_2	0.577222	0.129946	8.91283e-06
EUR	Phe_386_9	Phe_727_4	0.177058	0.0769402	0.021378
EUR	Phe_386_9	Phe_727_6	0.26359	0.0483888	5.11298e-08
EUR	Phe_386_9	Phe_728	0.0225476	0.0677589	0.739314
EUR	Phe_386_9	Phe_728_7	0.343522	0.0636575	6.79893e-08
EUR	Phe_386_9	Phe_728_71	0.0711757	0.0419689	0.0899021
EUR	Phe_386_9	Phe_729	0.697492	0.0899338	8.79187e-15
EUR	Phe_386_9	Phe_729_1	0.706746	0.0717454	6.8034e-23
EUR	Phe_386_9	Phe_732	0.353818	0.11885	0.00291063
EUR	Phe_386_9	Phe_733	0.266664	0.0965957	0.00576914
EUR	Phe_386_9	Phe_733_4	0.215018	0.131972	0.103256
EUR	Phe_386_9	Phe_733_8	0.487192	0.130815	0.000195877
EUR	Phe_386_9	Phe_735	0.251626	0.0379812	3.47217e-11
EUR	Phe_386_9	Phe_735_1	0.21842	0.0496658	1.09353e-05
EUR	Phe_386_9	Phe_735_2	0.235442	0.0460549	3.1841e-07
EUR	Phe_386_9	Phe_735_21	0.131979	0.0462049	0.00428492
EUR	Phe_386_9	Phe_735_23	0.138367	0.0503306	0.00597479
EUR	Phe_386_9	Phe_735_3	0.0754325	0.0333218	0.0235891
EUR	Phe_386_9	Phe_736	0.509322	0.0887485	9.5271e-09
EUR	Phe_386_9	Phe_737	0.100331	0.0787096	0.202414
EUR	Phe_386_9	Phe_737_3	0.164293	0.0649021	0.0113607
EUR	Phe_386_9	Phe_738	0.614494	0.0870017	1.62931e-12
EUR	Phe_386_9	Phe_738_4	0.362073	0.0548136	3.9608e-11
EUR	Phe_386_9	Phe_740	0.489199	0.0370489	8.30534e-40
EUR	Phe_386_9	Phe_740_1	0.344007	0.038714	6.34283e-19
EUR	Phe_386_9	Phe_740_11	0.318748	0.0426565	7.87165e-14
EUR	Phe_386_9	Phe_740_12	0.362433	0.0847284	1.88934e-05
EUR	Phe_386_9	Phe_740_2	0.495731	0.0810063	9.37741e-10
EUR	Phe_386_9	Phe_740_9	0.55365	0.0419588	9.36489e-40
EUR	Phe_386_9	Phe_741	0.620926	0.064345	4.91738e-22
EUR	Phe_386_9	Phe_741_3	0.569521	0.0720446	2.67696e-15
EUR	Phe_386_9	Phe_741_4	0.392081	0.106066	0.000218532
EUR	Phe_386_9	Phe_742	0.609213	0.0866573	2.06321e-12
EUR	Phe_386_9	Phe_742_9	0.577831	0.0874451	3.89719e-11
EUR	Phe_386_9	Phe_743	0.190796	0.0464322	3.97146e-05
EUR	Phe_386_9	Phe_743_1	0.099674	0.0449917	0.0267336
EUR	Phe_386_9	Phe_743_11	0.0955015	0.0450559	0.034038
EUR	Phe_386_9	Phe_743_2	0.215071	0.0988446	0.0295663
EUR	Phe_386_9	Phe_743_9	0.261292	0.0792284	0.000973901
EUR	Phe_386_9	Phe_745	0.654393	0.0417902	2.88411e-55
EUR	Phe_386_9	Phe_747	0.327806	0.0881653	0.000200739
EUR	Phe_386_9	Phe_747_1	0.253591	0.0901001	0.00488458
EUR	Phe_386_9	Phe_751	0.368372	0.116591	0.0015802
EUR	Phe_386_9	Phe_751_2	0.229443	0.108492	0.0344441
EUR	Phe_386_9	Phe_751_21	0.132894	0.110072	0.2273
EUR	Phe_386_9	Phe_755	0.330972	0.0864048	0.000127894
EUR	Phe_386_9	Phe_755_1	0.309247	0.088954	0.000508044
EUR	Phe_386_9	Phe_757	0.156367	0.110872	0.158439
EUR	Phe_386_9	Phe_760	0.723303	0.0420254	2.19229e-66
EUR	Phe_386_9	Phe_761	0.722144	0.0466227	4.10833e-54
EUR	Phe_386_9	Phe_764	0.538571	0.0505771	1.77186e-26
EUR	Phe_386_9	Phe_765	0.656379	0.0566974	5.39751e-31
EUR	Phe_386_9	Phe_766	0.787336	0.0915263	7.81387e-18
EUR	Phe_386_9	Phe_770	0.650629	0.0636211	1.50685e-24
EUR	Phe_386_9	Phe_771_1	0.456697	0.068835	3.25258e-11
EUR	Phe_386_9	Phe_773	0.745406	0.0473458	7.56718e-56
EUR	Phe_386_9	Phe_781	0.641011	0.113451	1.60335e-08
EUR	Phe_386_9	Phe_782_3	0.39542	0.0391548	5.58662e-24
EUR	Phe_386_9	Phe_783	0.534089	0.0758514	1.90528e-12
EUR	Phe_386_9	Phe_785	0.776883	0.0484902	9.05267e-58
EUR	Phe_386_9	Phe_788	0.666036	0.0531671	5.29913e-36
EUR	Phe_386_9	Phe_789	0.839784	0.0555564	1.27265e-51
EUR	Phe_386_9	Phe_790_6	0.443683	0.0787737	1.7775e-08
EUR	Phe_386_9	Phe_791	0.284306	0.128373	0.0267816
EUR	Phe_386_9	Phe_798	0.737973	0.058328	1.08886e-36
EUR	Phe_386_9	Phe_798_1	0.528475	0.126861	3.10302e-05
EUR	Phe_386_9	Phe_800	0.2058	0.0698592	0.0032199
EUR	Phe_386_9	Phe_800_1	0.216107	0.0810135	0.00764094
EUR	Phe_386_9	Phe_800_2	0.105558	0.0627533	0.0925465
EUR	Phe_386_9	Phe_800_3	0.183451	0.100192	0.0671011
EUR	Phe_386_9	Phe_800_4	0.0391336	0.106314	0.712802
EUR	Phe_386_9	Phe_801	0.341341	0.062324	4.32891e-08
EUR	Phe_386_9	Phe_801_1	0.167712	0.132845	0.206783
EUR	Phe_386_9	Phe_803	0.0741549	0.0553407	0.180255
EUR	Phe_386_9	Phe_803_1	0.151843	0.0853276	0.0751538
EUR	Phe_386_9	Phe_803_2	-0.019781	0.0476956	0.678337
EUR	Phe_386_9	Phe_803_3	0.118797	0.0746269	0.111413
EUR	Phe_386_9	Phe_804	0.314069	0.0598401	1.53364e-07
EUR	Phe_386_9	Phe_805	0.292418	0.0925036	0.00157145
EUR	Phe_386_9	Phe_807	0.266175	0.084041	0.00153909
EUR	Phe_386_9	Phe_809	0.41429	0.115796	0.000346558
EUR	Phe_386_9	Phe_817	0.454104	0.118523	0.000127444
EUR	Phe_386_9	Phe_819	0.536493	0.0873187	8.0432e-10
EUR	Phe_386_9	Phe_830	0.422615	0.0712353	2.98064e-09
EUR	Phe_386_9	Phe_835	0.44485	0.0534854	9.00575e-17
EUR	Phe_386_9	Phe_840	0.63178	0.0524061	1.8151e-33
EUR	Phe_386_9	Phe_851	0.532629	0.0817386	7.20903e-11
EUR	Phe_386_9	Phe_854	0.598803	0.101338	3.44267e-09
EUR	Phe_386_9	Phe_858	0.26138	0.0580718	6.76395e-06
EUR	Phe_386_9	Phe_859	0.444028	0.100995	1.09999e-05
EUR	Phe_386_9	Phe_870	0.405494	0.0813424	6.19534e-07
EUR	Phe_386_9	Phe_870_3	0.144689	0.116344	0.213636
EUR	Phe_386_9	Phe_871	0.46774	0.0617453	3.58262e-14
EUR	Phe_386_9	Phe_871_3	0.411616	0.0928582	9.30418e-06
EUR	Phe_386_9	Phe_871_4	0.313343	0.0864506	0.000289478
EUR	Phe_386_9	Phe_872	0.234275	0.0959892	0.0146611
EUR	Phe_386_9	Phe_874	0.286693	0.128333	0.025484
EUR	Phe_386_9	Phe_915	0.714364	0.0881525	5.33013e-16
EUR	Phe_386_9	Phe_916	0.589505	0.0683193	6.20717e-18
EUR	Phe_386_9	Phe_938	0.192906	0.0700415	0.00588414
EUR	Phe_386_9	Phe_938_2	0.177961	0.0676381	0.00851145
EUR	Phe_386_9	Phe_939	0.394724	0.0549037	6.50829e-13
EUR	Phe_386_9	Phe_946	0.560172	0.116357	1.47734e-06
EUR	Phe_386_9	Phe_947	0.386334	0.0664093	5.97431e-09
EUR	Phe_386_9	Phe_949	0.42075	0.0923703	5.23765e-06
EUR	Phe_386_9	Phe_952	0.301536	0.117866	0.0105185
EUR	Phe_386_9	Phe_960	0.532355	0.0651021	2.90432e-16
EUR	Phe_386_9	Phe_960_2	0.530483	0.0681783	7.206e-15
EUR	Phe_386_9	Phe_965	0.64141	0.0969579	3.70687e-11
EUR	Phe_386_9	Phe_969	0.561787	0.0947255	3.01686e-09
EUR	Phe_386_9	Phe_979	0.730207	0.09286	3.73468e-15
EUR	Phe_386_9	Phe_990	0.167591	0.0889185	0.0594606
EUR	Phe_386_9	QTL_ALB	-0.0939013	0.0281856	0.000863669
EUR	Phe_386_9	QTL_ALT	0.161281	0.0322239	5.5861e-07
EUR	Phe_386_9	QTL_AST	0.0560024	0.0301027	0.0628326
EUR	Phe_386_9	QTL_BASO	0.0935142	0.0485051	0.0538645
EUR	Phe_386_9	QTL_BMI	0.230068	0.0268875	1.16175e-17
EUR	Phe_386_9	QTL_BUN	0.0083026	0.0299337	0.781499
EUR	Phe_386_9	QTL_CALCIUM	0.0367984	0.0317005	0.245718
EUR	Phe_386_9	QTL_CRE	0.0132036	0.0299165	0.658962
EUR	Phe_386_9	QTL_CRP	0.244144	0.0331194	1.68573e-13
EUR	Phe_386_9	QTL_DBP	0.0933162	0.025664	0.000276818
EUR	Phe_386_9	QTL_EGFR	-0.00459834	0.0299933	0.878152
EUR	Phe_386_9	QTL_EOSINO	0.0832068	0.0307686	0.00684527
EUR	Phe_386_9	QTL_GLU	0.211472	0.0334481	2.57532e-10
EUR	Phe_386_9	QTL_HB	-0.00422189	0.0272754	0.876989
EUR	Phe_386_9	QTL_HBA1C	0.183149	0.0312955	4.84949e-09
EUR	Phe_386_9	QTL_HDLC	-0.256444	0.0283571	1.51886e-19
EUR	Phe_386_9	QTL_HEIGHT	0.00149684	0.0246947	0.951667
EUR	Phe_386_9	QTL_HT	-4.21483e-05	0.0270731	0.998758
EUR	Phe_386_9	QTL_LDLC	0.0137189	0.0339533	0.686175
EUR	Phe_386_9	QTL_LYMPH	0.168479	0.0306472	3.85494e-08
EUR	Phe_386_9	QTL_MCH	-0.0302423	0.0239261	0.206235
EUR	Phe_386_9	QTL_MCHC	-0.0453163	0.0279881	0.10542
EUR	Phe_386_9	QTL_MCV	-0.0213922	0.0249258	0.390763
EUR	Phe_386_9	QTL_MONO	0.0946481	0.029096	0.0011421
EUR	Phe_386_9	QTL_MPV	-0.0120106	0.0238848	0.615066
EUR	Phe_386_9	QTL_NEUTRO	0.154158	0.032673	2.37933e-06
EUR	Phe_386_9	QTL_PLT	0.0289436	0.0250979	0.248817
EUR	Phe_386_9	QTL_RBC	0.0113312	0.0237004	0.632578
EUR	Phe_386_9	QTL_RDW	0.111075	0.0253295	1.15881e-05
EUR	Phe_386_9	QTL_SBP	0.124971	0.0270951	3.98228e-06
EUR	Phe_386_9	QTL_TC	-0.0671712	0.034067	0.0486397
EUR	Phe_386_9	QTL_TG	0.27317	0.0298316	5.3321e-20
EUR	Phe_386_9	QTL_WBC	0.18213	0.0305342	2.44975e-09
EUR	Phe_386_9	QTL_WEIGHT	0.201989	0.0266354	3.36402e-14
EUR	Phe_386	Phe_386_1	0.635155	0.100911	3.08959e-10
EUR	Phe_386	Phe_386_2	1.0574	0.114266	2.1662e-20
EUR	Phe_386	Phe_386_9	0.79745	0.0717794	1.12501e-28
EUR	Phe_386	Phe_388	0.123727	0.169519	0.465468
EUR	Phe_386	Phe_389	0.320519	0.0533241	1.84636e-09
EUR	Phe_386	Phe_389_1	0.288785	0.0469512	7.71143e-10
EUR	Phe_386	Phe_389_2	0.31176	0.120622	0.00974905
EUR	Phe_386	Phe_389_4	0.396243	0.0622585	1.95941e-10
EUR	Phe_386	Phe_394	-0.00816611	0.110443	0.941058
EUR	Phe_386	Phe_395	0.0540138	0.0609028	0.375141
EUR	Phe_386	Phe_395_1	-0.0147774	0.0863988	0.864194
EUR	Phe_386	Phe_395_2	0.0509675	0.0530332	0.336528
EUR	Phe_386	Phe_395_6	0.116782	0.0723051	0.106284
EUR	Phe_386	Phe_396	0.0390123	0.0803738	0.627403
EUR	Phe_386	Phe_401	0.118816	0.0404036	0.00327439
EUR	Phe_386	Phe_401_1	0.116636	0.0370923	0.00166389
EUR	Phe_386	Phe_401_2	0.0067314	0.0542062	0.901172
EUR	Phe_386	Phe_401_21	0.106113	0.0607072	0.0804723
EUR	Phe_386	Phe_401_22	-0.0507081	0.0612821	0.407979
EUR	Phe_386	Phe_401_3	0.117882	0.124689	0.344449
EUR	Phe_386	Phe_402	-0.117801	0.123402	0.339774
EUR	Phe_386	Phe_411	0.208264	0.0426291	1.03173e-06
EUR	Phe_386	Phe_411_1	0.271827	0.0524012	2.13236e-07
EUR	Phe_386	Phe_411_2	0.133057	0.0481575	0.00572793
EUR	Phe_386	Phe_411_3	0.255612	0.0422843	1.49333e-09
EUR	Phe_386	Phe_411_4	0.162578	0.0411334	7.73541e-05
EUR	Phe_386	Phe_411_8	0.162544	0.0421745	0.000116163
EUR	Phe_386	Phe_411_9	0.433746	0.151444	0.00418233
EUR	Phe_386	Phe_414	0.0488895	0.0958097	0.609858
EUR	Phe_386	Phe_415	0.161413	0.0651789	0.0132693
EUR	Phe_386	Phe_415_1	0.166838	0.0707754	0.0184087
EUR	Phe_386	Phe_415_11	0.157132	0.0702184	0.0252362
EUR	Phe_386	Phe_415_2	0.0903489	0.0848285	0.286841
EUR	Phe_386	Phe_416	0.0446371	0.0955296	0.640314
EUR	Phe_386	Phe_418	0.41548	0.0543909	2.19292e-14
EUR	Phe_386	Phe_418_1	0.313143	0.1079	0.003706
EUR	Phe_386	Phe_420	0.207722	0.15875	0.190711
EUR	Phe_386	Phe_420_3	-0.0878209	0.144726	0.543977
EUR	Phe_386	Phe_425	-0.0487373	0.0694799	0.483017
EUR	Phe_386	Phe_425_1	-0.0670924	0.0718302	0.350282
EUR	Phe_386	Phe_425_11	-0.11164	0.151338	0.460706
EUR	Phe_386	Phe_425_12	0.0701726	0.12195	0.565006
EUR	Phe_386	Phe_425_8	0.0786613	0.174583	0.652301
EUR	Phe_386	Phe_426	0.1901	0.0685106	0.00552437
EUR	Phe_386	Phe_426_2	0.101507	0.077524	0.19041
EUR	Phe_386	Phe_426_21	0.105829	0.0987584	0.283901
EUR	Phe_386	Phe_426_24	-0.00225945	0.0978549	0.981579
EUR	Phe_386	Phe_426_3	0.117907	0.0791145	0.136137
EUR	Phe_386	Phe_426_31	0.0531842	0.0817512	0.515329
EUR	Phe_386	Phe_426_32	0.142793	0.0973584	0.142465
EUR	Phe_386	Phe_426_9	0.121527	0.0687546	0.0771354
EUR	Phe_386	Phe_426_91	0.149979	0.0697244	0.0314746
EUR	Phe_386	Phe_427	0.193679	0.0457186	2.27197e-05
EUR	Phe_386	Phe_427_1	0.0881161	0.0750423	0.240307
EUR	Phe_386	Phe_427_11	0.100311	0.0918112	0.274581
EUR	Phe_386	Phe_427_12	0.0254117	0.0896181	0.776751
EUR	Phe_386	Phe_427_2	0.095568	0.0369017	0.00960322
EUR	Phe_386	Phe_427_3	0.119332	0.063766	0.0612896
EUR	Phe_386	Phe_427_4	-0.0405194	0.135476	0.764873
EUR	Phe_386	Phe_427_42	0.003519	0.110698	0.97464
EUR	Phe_386	Phe_427_5	0.455281	0.0823585	3.23839e-08
EUR	Phe_386	Phe_427_6	-0.0475149	0.0953736	0.618345
EUR	Phe_386	Phe_427_7	0.216922	0.0752976	0.00396588
EUR	Phe_386	Phe_427_8	0.212071	0.11053	0.0550245
EUR	Phe_386	Phe_427_9	0.20818	0.0668304	0.00183918
EUR	Phe_386	Phe_428	0.121951	0.0469601	0.00940683
EUR	Phe_386	Phe_428_1	0.127185	0.0511189	0.0128454
EUR	Phe_386	Phe_428_2	0.114726	0.0823944	0.1638
EUR	Phe_386	Phe_429	0.0895699	0.0869563	0.302984
EUR	Phe_386	Phe_429_2	0.0380202	0.140683	0.786964
EUR	Phe_386	Phe_429_3	0.0855522	0.119836	0.475283
EUR	Phe_386	Phe_430	0.126001	0.130555	0.334486
EUR	Phe_386	Phe_430_1	-0.0410688	0.112045	0.713964
EUR	Phe_386	Phe_430_2	0.0238801	0.128272	0.852313
EUR	Phe_386	Phe_430_3	0.0702728	0.126818	0.579496
EUR	Phe_386	Phe_433	0.254603	0.0595019	1.87815e-05
EUR	Phe_386	Phe_433_1	0.124743	0.0527437	0.0180262
EUR	Phe_386	Phe_433_11	-0.0379208	0.11732	0.746524
EUR	Phe_386	Phe_433_2	0.156142	0.0780795	0.0455239
EUR	Phe_386	Phe_433_21	0.18294	0.0810678	0.0240312
EUR	Phe_386	Phe_433_3	0.282166	0.074236	0.00014415
EUR	Phe_386	Phe_433_31	0.321264	0.0736527	1.2895e-05
EUR	Phe_386	Phe_433_5	0.113285	0.0829585	0.172077
EUR	Phe_386	Phe_433_8	0.184137	0.0843545	0.0290434
EUR	Phe_386	Phe_440	0.145002	0.0591245	0.0141874
EUR	Phe_386	Phe_440_2	0.0690595	0.0598198	0.248313
EUR	Phe_386	Phe_442	0.160835	0.052754	0.00229782
EUR	Phe_386	Phe_442_1	0.144719	0.0528937	0.00621846
EUR	Phe_386	Phe_442_11	0.0978316	0.0507476	0.0538791
EUR	Phe_386	Phe_442_2	-0.062856	0.119154	0.597832
EUR	Phe_386	Phe_443	0.147917	0.051581	0.004135
EUR	Phe_386	Phe_443_1	0.113989	0.11206	0.309053
EUR	Phe_386	Phe_443_9	0.141219	0.0509518	0.00557796
EUR	Phe_386	Phe_444	-0.0288039	0.0882222	0.744052
EUR	Phe_386	Phe_444_1	-0.078033	0.103593	0.451292
EUR	Phe_386	Phe_447_1	-0.0305717	0.124259	0.805658
EUR	Phe_386	Phe_450	0.240878	0.111624	0.030933
EUR	Phe_386	Phe_451	0.00533499	0.0788928	0.946086
EUR	Phe_386	Phe_451_2	-0.0234624	0.0799583	0.769191
EUR	Phe_386	Phe_452	0.18013	0.0569806	0.00157094
EUR	Phe_386	Phe_454	0.0967608	0.0555791	0.0816912
EUR	Phe_386	Phe_454_1	0.093831	0.0548964	0.087407
EUR	Phe_386	Phe_454_11	0.149173	0.0738001	0.0432476
EUR	Phe_386	Phe_455	0.304709	0.057357	1.08137e-07
EUR	Phe_386	Phe_456	0.17362	0.0609741	0.00440726
EUR	Phe_386	Phe_458	0.22534	0.0739044	0.00229549
EUR	Phe_386	Phe_458_1	0.279255	0.0848571	0.000998712
EUR	Phe_386	Phe_458_9	0.164851	0.0761228	0.0303423
EUR	Phe_386	Phe_459	0.284308	0.0724528	8.70734e-05
EUR	Phe_386	Phe_459_9	0.291158	0.0787562	0.000218203
EUR	Phe_386	Phe_464	0.505614	0.0630238	1.03542e-15
EUR	Phe_386	Phe_465	0.411143	0.0587114	2.50952e-12
EUR	Phe_386	Phe_465_2	0.431847	0.101366	2.04191e-05
EUR	Phe_386	Phe_465_4	0.250684	0.0968527	0.00964513
EUR	Phe_386	Phe_470	0.289549	0.0881909	0.00102634
EUR	Phe_386	Phe_471	0.0452804	0.0626029	0.469499
EUR	Phe_386	Phe_472	0.344136	0.0741099	3.42418e-06
EUR	Phe_386	Phe_473	0.374801	0.0828796	6.11885e-06
EUR	Phe_386	Phe_473_1	0.383792	0.152016	0.0115802
EUR	Phe_386	Phe_473_4	0.399673	0.11873	0.000762009
EUR	Phe_386	Phe_474	0.202512	0.0701616	0.0038972
EUR	Phe_386	Phe_474_1	0.508299	0.0985785	2.51887e-07
EUR	Phe_386	Phe_474_2	0.38611	0.058289	3.49457e-11
EUR	Phe_386	Phe_475	0.357286	0.0576989	5.931e-10
EUR	Phe_386	Phe_476	0.31056	0.0639997	1.21896e-06
EUR	Phe_386	Phe_477	0.0124048	0.104931	0.905894
EUR	Phe_386	Phe_479	0.478687	0.087653	4.73024e-08
EUR	Phe_386	Phe_480	0.177064	0.0645408	0.00607977
EUR	Phe_386	Phe_480_1	0.171555	0.0810929	0.0343845
EUR	Phe_386	Phe_480_11	0.179045	0.0994458	0.0717924
EUR	Phe_386	Phe_480_5	-0.252423	0.143782	0.0791578
EUR	Phe_386	Phe_481	0.287646	0.117106	0.0140378
EUR	Phe_386	Phe_483	0.313232	0.070887	9.9271e-06
EUR	Phe_386	Phe_495	0.202331	0.0470064	1.67493e-05
EUR	Phe_386	Phe_495_2	-0.00111307	0.0914561	0.99029
EUR	Phe_386	Phe_496	0.182158	0.0451922	5.5604e-05
EUR	Phe_386	Phe_496_1	-0.0427346	0.0658681	0.516474
EUR	Phe_386	Phe_496_2	0.199066	0.0495786	5.94043e-05
EUR	Phe_386	Phe_496_21	0.209797	0.0491848	1.99465e-05
EUR	Phe_386	Phe_496_3	0.185198	0.130475	0.155778
EUR	Phe_386	Phe_497	0.293076	0.0819551	0.000348813
EUR	Phe_386	Phe_500	0.319836	0.169533	0.0592177
EUR	Phe_386	Phe_500_2	0.191345	0.159729	0.230943
EUR	Phe_386	Phe_502	0.0876885	0.0896493	0.328011
EUR	Phe_386	Phe_503	-0.0972447	0.165832	0.557604
EUR	Phe_386	Phe_504	0.122709	0.117325	0.295611
EUR	Phe_386	Phe_507	0.222051	0.0862965	0.0100786
EUR	Phe_386	Phe_508	0.300986	0.11351	0.00801031
EUR	Phe_386	Phe_509	0.188612	0.060847	0.0019367
EUR	Phe_386	Phe_509_1	0.198279	0.0663876	0.00282016
EUR	Phe_386	Phe_509_8	0.18687	0.0813337	0.021586
EUR	Phe_386	Phe_510	0.154582	0.0894428	0.0839388
EUR	Phe_386	Phe_512	0.435718	0.0550896	2.58903e-15
EUR	Phe_386	Phe_512_1	0.250033	0.156681	0.110532
EUR	Phe_386	Phe_512_2	0.346279	0.103795	0.000849367
EUR	Phe_386	Phe_512_7	0.399144	0.0543958	2.17163e-13
EUR	Phe_386	Phe_512_8	0.332814	0.0683283	1.11146e-06
EUR	Phe_386	Phe_512_9	0.37881	0.060526	3.8835e-10
EUR	Phe_386	Phe_513	0.286103	0.0789136	0.000288379
EUR	Phe_386	Phe_513_3	0.140538	0.112998	0.2136
EUR	Phe_386	Phe_514	0.250772	0.0735695	0.000652858
EUR	Phe_386	Phe_516	0.18608	0.109177	0.0883075
EUR	Phe_386	Phe_516_1	0.213261	0.104289	0.0408648
EUR	Phe_386	Phe_519	0.286091	0.0861845	0.000901717
EUR	Phe_386	Phe_519_8	0.310857	0.111541	0.00532093
EUR	Phe_386	Phe_519_9	0.148327	0.147126	0.313377
EUR	Phe_386	Phe_520	0.324097	0.136774	0.0178078
EUR	Phe_386	Phe_521	0.264244	0.0730397	0.000297109
EUR	Phe_386	Phe_521_1	0.266978	0.0742544	0.000323827
EUR	Phe_386	Phe_522	0.277023	0.0995917	0.00540935
EUR	Phe_386	Phe_522_5	0.158903	0.141769	0.262348
EUR	Phe_386	Phe_523	0.373213	0.0781584	1.79639e-06
EUR	Phe_386	Phe_523_1	0.286862	0.0933071	0.00210937
EUR	Phe_386	Phe_523_3	0.285862	0.0874464	0.00107931
EUR	Phe_386	Phe_523_31	0.182791	0.0975525	0.0609625
EUR	Phe_386	Phe_523_32	0.360551	0.105593	0.000638899
EUR	Phe_386	Phe_524	0.324299	0.137662	0.0184842
EUR	Phe_386	Phe_524_3	0.285228	0.142188	0.0448569
EUR	Phe_386	Phe_525	0.320834	0.0611441	1.5445e-07
EUR	Phe_386	Phe_526	0.374895	0.117322	0.00139625
EUR	Phe_386	Phe_526_4	0.287118	0.12671	0.0234551
EUR	Phe_386	Phe_526_41	0.453178	0.0976292	3.4534e-06
EUR	Phe_386	Phe_527	0.3178	0.112455	0.004713
EUR	Phe_386	Phe_528	0.330721	0.109706	0.00257317
EUR	Phe_386	Phe_528_3	-0.124851	0.127077	0.325862
EUR	Phe_386	Phe_528_6	-0.0526949	0.135898	0.698198
EUR	Phe_386	Phe_530	0.420805	0.0476811	1.09073e-18
EUR	Phe_386	Phe_530_1	0.409729	0.0479095	1.2082e-17
EUR	Phe_386	Phe_530_11	0.410143	0.0499149	2.08931e-16
EUR	Phe_386	Phe_530_12	0.350312	0.0751531	3.14196e-06
EUR	Phe_386	Phe_530_14	0.309318	0.0688255	6.98197e-06
EUR	Phe_386	Phe_530_2	0.326201	0.15413	0.0343106
EUR	Phe_386	Phe_530_3	0.382806	0.100929	0.000148941
EUR	Phe_386	Phe_530_5	0.44465	0.143899	0.0020015
EUR	Phe_386	Phe_531	0.323495	0.0827625	9.27892e-05
EUR	Phe_386	Phe_531_2	0.223506	0.122105	0.0671837
EUR	Phe_386	Phe_531_3	0.364346	0.128857	0.00469093
EUR	Phe_386	Phe_531_4	0.322449	0.122627	0.00855102
EUR	Phe_386	Phe_532	0.422451	0.0721303	4.71924e-09
EUR	Phe_386	Phe_535	0.468498	0.0677546	4.69074e-12
EUR	Phe_386	Phe_535_1	0.350583	0.128609	0.00641141
EUR	Phe_386	Phe_535_6	0.222489	0.0910446	0.0145359
EUR	Phe_386	Phe_535_8	0.295901	0.11078	0.00756102
EUR	Phe_386	Phe_535_9	0.731165	0.150737	1.23093e-06
EUR	Phe_386	Phe_536	0.416187	0.143481	0.00372399
EUR	Phe_386	Phe_537	0.298257	0.100387	0.00296764
EUR	Phe_386	Phe_540	0.0724928	0.124703	0.561023
EUR	Phe_386	Phe_540_1	0.139881	0.116697	0.230657
EUR	Phe_386	Phe_540_11	0.28051	0.0871734	0.00129162
EUR	Phe_386	Phe_550	0.180878	0.0445941	4.98998e-05
EUR	Phe_386	Phe_550_1	-0.0147459	0.0416787	0.723489
EUR	Phe_386	Phe_550_2	0.236198	0.0484754	1.10174e-06
EUR	Phe_386	Phe_550_3	-0.0876159	0.140673	0.533394
EUR	Phe_386	Phe_550_4	0.0805239	0.0481135	0.0942049
EUR	Phe_386	Phe_550_5	0.166334	0.0803042	0.0383306
EUR	Phe_386	Phe_555	0.0722482	0.0608252	0.234912
EUR	Phe_386	Phe_555_1	-0.0434877	0.0736131	0.554681
EUR	Phe_386	Phe_555_2	0.153346	0.0713404	0.0315951
EUR	Phe_386	Phe_555_21	0.131459	0.138131	0.341251
EUR	Phe_386	Phe_556_1	0.21506	0.143877	0.134979
EUR	Phe_386	Phe_558	0.361816	0.0747039	1.27681e-06
EUR	Phe_386	Phe_559	-0.00603018	0.121966	0.960568
EUR	Phe_386	Phe_560	0.182708	0.113466	0.107345
EUR	Phe_386	Phe_560_4	0.0197953	0.11051	0.857838
EUR	Phe_386	Phe_561	0.442356	0.0605256	2.69992e-13
EUR	Phe_386	Phe_561_1	0.334864	0.0748909	7.77267e-06
EUR	Phe_386	Phe_561_2	0.283995	0.151961	0.0616411
EUR	Phe_386	Phe_562	0.11642	0.044878	0.00948283
EUR	Phe_386	Phe_562_1	0.136829	0.0415776	0.000998525
EUR	Phe_386	Phe_563	0.281006	0.05411	2.06679e-07
EUR	Phe_386	Phe_564	0.340595	0.0614346	2.95611e-08
EUR	Phe_386	Phe_564_1	0.397948	0.0672724	3.30905e-09
EUR	Phe_386	Phe_564_9	0.292671	0.0929678	0.00164339
EUR	Phe_386	Phe_565	0.355175	0.0732013	1.22209e-06
EUR	Phe_386	Phe_565_1	0.135083	0.104449	0.195912
EUR	Phe_386	Phe_567	0.410906	0.151213	0.00657961
EUR	Phe_386	Phe_568	0.135659	0.128547	0.291276
EUR	Phe_386	Phe_568_1	0.0713675	0.133393	0.592637
EUR	Phe_386	Phe_569	0.355144	0.0830718	1.91008e-05
EUR	Phe_386	Phe_571	0.235878	0.0715386	0.000976524
EUR	Phe_386	Phe_571_5	0.202315	0.0719227	0.004909
EUR	Phe_386	Phe_571_51	0.13425	0.095693	0.16064
EUR	Phe_386	Phe_571_8	0.19262	0.123826	0.119809
EUR	Phe_386	Phe_571_81	0.160254	0.166229	0.335018
EUR	Phe_386	Phe_572	-0.00336199	0.13292	0.979821
EUR	Phe_386	Phe_573	0.439382	0.127952	0.000594835
EUR	Phe_386	Phe_573_3	0.242102	0.163186	0.137915
EUR	Phe_386	Phe_573_5	0.132267	0.126578	0.296048
EUR	Phe_386	Phe_573_7	0.190325	0.0684928	0.0054567
EUR	Phe_386	Phe_574	0.287496	0.0611977	2.62948e-06
EUR	Phe_386	Phe_574_1	0.283153	0.0668684	2.29071e-05
EUR	Phe_386	Phe_574_12	0.21449	0.0903066	0.0175425
EUR	Phe_386	Phe_574_2	0.19661	0.107215	0.0666838
EUR	Phe_386	Phe_574_3	0.180575	0.0899526	0.0447027
EUR	Phe_386	Phe_575	0.304108	0.132119	0.0213473
EUR	Phe_386	Phe_575_1	-0.0597346	0.15553	0.700926
EUR	Phe_386	Phe_575_7	0.718286	0.161872	9.10699e-06
EUR	Phe_386	Phe_575_8	0.099217	0.151759	0.513254
EUR	Phe_386	Phe_577	0.115958	0.0839231	0.167059
EUR	Phe_386	Phe_577_1	0.172832	0.0979984	0.0777953
EUR	Phe_386	Phe_577_2	0.224505	0.0896846	0.0123053
EUR	Phe_386	Phe_577_3	-0.134427	0.130054	0.301311
EUR	Phe_386	Phe_578	0.409979	0.065458	3.77078e-10
EUR	Phe_386	Phe_578_1	0.423069	0.14135	0.00276203
EUR	Phe_386	Phe_578_2	0.396931	0.106808	0.000202151
EUR	Phe_386	Phe_578_8	0.325235	0.0836688	0.000101418
EUR	Phe_386	Phe_578_9	0.238589	0.0919665	0.00947822
EUR	Phe_386	Phe_579_2	0.235077	0.137229	0.0867076
EUR	Phe_386	Phe_579_8	0.473051	0.14889	0.00148715
EUR	Phe_386	Phe_580	0.0319653	0.128491	0.803534
EUR	Phe_386	Phe_580_3	-0.097931	0.143849	0.496003
EUR	Phe_386	Phe_580_31	-0.0364829	0.121177	0.76336
EUR	Phe_386	Phe_585	0.106477	0.0495902	0.0317826
EUR	Phe_386	Phe_585_1	0.202026	0.0556291	0.000281604
EUR	Phe_386	Phe_585_2	-0.145479	0.125864	0.247746
EUR	Phe_386	Phe_585_3	0.0250111	0.0513352	0.626108
EUR	Phe_386	Phe_585_31	-0.0710364	0.12121	0.557836
EUR	Phe_386	Phe_586	0.0696872	0.094895	0.462729
EUR	Phe_386	Phe_586_2	0.113784	0.0847413	0.179361
EUR	Phe_386	Phe_587	-0.140965	0.139224	0.311298
EUR	Phe_386	Phe_588	0.0416285	0.106942	0.697081
EUR	Phe_386	Phe_589	-0.166412	0.142121	0.241631
EUR	Phe_386	Phe_590	0.446065	0.119772	0.000195869
EUR	Phe_386	Phe_591	0.239779	0.0633528	0.000153824
EUR	Phe_386	Phe_592	0.36886	0.11603	0.00147783
EUR	Phe_386	Phe_592_1	0.297103	0.106225	0.00515918
EUR	Phe_386	Phe_593	0.244592	0.0668457	0.000253145
EUR	Phe_386	Phe_594	0.16134	0.0482402	0.000824263
EUR	Phe_386	Phe_594_1	0.20318	0.0509257	6.61472e-05
EUR	Phe_386	Phe_594_2	-0.0246335	0.0895743	0.783311
EUR	Phe_386	Phe_594_3	0.169871	0.0655032	0.00950523
EUR	Phe_386	Phe_594_8	0.0873723	0.110139	0.42761
EUR	Phe_386	Phe_595	0.00790748	0.116738	0.945995
EUR	Phe_386	Phe_596	0.142919	0.0701765	0.0416936
EUR	Phe_386	Phe_596_1	0.041336	0.112159	0.712464
EUR	Phe_386	Phe_596_5	0.153139	0.0902438	0.0897058
EUR	Phe_386	Phe_597	0.214738	0.110214	0.0513701
EUR	Phe_386	Phe_597_1	0.141584	0.110335	0.199414
EUR	Phe_386	Phe_599	0.310102	0.062357	6.59186e-07
EUR	Phe_386	Phe_599_1	-0.027993	0.126972	0.825508
EUR	Phe_386	Phe_599_2	0.0536773	0.0688274	0.43546
EUR	Phe_386	Phe_599_3	0.42465	0.116181	0.000257109
EUR	Phe_386	Phe_599_4	0.316658	0.0778906	4.79474e-05
EUR	Phe_386	Phe_599_5	0.251504	0.0683735	0.000234718
EUR	Phe_386	Phe_599_9	0.287062	0.108752	0.00830048
EUR	Phe_386	Phe_600	0.156196	0.0498014	0.00171046
EUR	Phe_386	Phe_601	0.106777	0.0967213	0.26961
EUR	Phe_386	Phe_601_1	0.0307095	0.101025	0.761143
EUR	Phe_386	Phe_601_11	0.0742828	0.147456	0.614427
EUR	Phe_386	Phe_601_12	-0.0586962	0.144818	0.68525
EUR	Phe_386	Phe_601_3	0.0884186	0.161528	0.584112
EUR	Phe_386	Phe_602	0.111677	0.134126	0.405056
EUR	Phe_386	Phe_603	0.0441702	0.0974994	0.650526
EUR	Phe_386	Phe_603_1	0.087421	0.0730796	0.231601
EUR	Phe_386	Phe_603_2	-0.00941593	0.105425	0.928832
EUR	Phe_386	Phe_604	0.292583	0.103033	0.00451552
EUR	Phe_386	Phe_604_1	0.19636	0.119718	0.100968
EUR	Phe_386	Phe_605	0.156549	0.054373	0.00398736
EUR	Phe_386	Phe_608	0.262508	0.0896973	0.00342685
EUR	Phe_386	Phe_610	0.147306	0.145014	0.309723
EUR	Phe_386	Phe_610_4	0.151816	0.112319	0.176486
EUR	Phe_386	Phe_611	0.164468	0.0994432	0.0981496
EUR	Phe_386	Phe_611_3	0.163096	0.100727	0.105406
EUR	Phe_386	Phe_612	0.501266	0.137845	0.000276415
EUR	Phe_386	Phe_612_2	0.263732	0.0727101	0.000286548
EUR	Phe_386	Phe_613	0.358741	0.188575	0.0571222
EUR	Phe_386	Phe_614	0.286769	0.163406	0.079269
EUR	Phe_386	Phe_614_4	0.318454	0.128425	0.0131496
EUR	Phe_386	Phe_614_52	0.241735	0.12277	0.0489513
EUR	Phe_386	Phe_615	0.247235	0.0612382	5.40751e-05
EUR	Phe_386	Phe_618	0.136349	0.0734188	0.0632906
EUR	Phe_386	Phe_618_1	0.156479	0.0751692	0.0373706
EUR	Phe_386	Phe_619	0.228217	0.142179	0.108463
EUR	Phe_386	Phe_622	0.224102	0.145673	0.123952
EUR	Phe_386	Phe_624_9	0.240765	0.0852866	0.00475742
EUR	Phe_386	Phe_625_1	0.230766	0.152902	0.131237
EUR	Phe_386	Phe_626	0.317981	0.0839947	0.000153255
EUR	Phe_386	Phe_626_1	0.2778	0.0854723	0.00115334
EUR	Phe_386	Phe_626_12	0.357005	0.0592731	1.71152e-09
EUR	Phe_386	Phe_626_14	0.206487	0.146149	0.157698
EUR	Phe_386	Phe_627	0.123131	0.0931564	0.186244
EUR	Phe_386	Phe_627_1	0.129402	0.0922014	0.160476
EUR	Phe_386	Phe_628	0.330079	0.0676554	1.06717e-06
EUR	Phe_386	Phe_634_3	0.209971	0.132975	0.114331
EUR	Phe_386	Phe_635_3	0.00707679	0.140117	0.959719
EUR	Phe_386	Phe_636	0.30391	0.0868995	0.000470078
EUR	Phe_386	Phe_636_2	0.248471	0.107002	0.0202274
EUR	Phe_386	Phe_636_3	0.318525	0.11827	0.00707684
EUR	Phe_386	Phe_642	0.00091511	0.0916324	0.992032
EUR	Phe_386	Phe_642_1	0.0490364	0.0833803	0.556462
EUR	Phe_386	Phe_645	-0.176161	0.145837	0.227075
EUR	Phe_386	Phe_647_1	0.111703	0.168769	0.508056
EUR	Phe_386	Phe_650	0.0767073	0.0742321	0.301443
EUR	Phe_386	Phe_681	0.201915	0.0588784	0.00060502
EUR	Phe_386	Phe_681_1	0.27397	0.0966764	0.0045986
EUR	Phe_386	Phe_681_2	0.111621	0.147757	0.449985
EUR	Phe_386	Phe_681_3	0.156438	0.10247	0.126844
EUR	Phe_386	Phe_681_7	0.141118	0.105487	0.180968
EUR	Phe_386	Phe_686	0.189767	0.106479	0.0747165
EUR	Phe_386	Phe_686_1	0.23652	0.0853366	0.00557802
EUR	Phe_386	Phe_686_3	0.0748638	0.0835667	0.370329
EUR	Phe_386	Phe_687_1	0.216769	0.0763904	0.00454469
EUR	Phe_386	Phe_687_4	0.544436	0.0755163	5.61499e-13
EUR	Phe_386	Phe_689	0.227081	0.0809883	0.0050493
EUR	Phe_386	Phe_690	0.25821	0.0696199	0.000208204
EUR	Phe_386	Phe_690_1	0.240115	0.0631486	0.000143314
EUR	Phe_386	Phe_694	0.103431	0.111195	0.352279
EUR	Phe_386	Phe_694_1	0.0314908	0.116148	0.786294
EUR	Phe_386	Phe_694_2	0.0643788	0.103305	0.533158
EUR	Phe_386	Phe_695	0.184149	0.0741744	0.013041
EUR	Phe_386	Phe_695_3	0.092177	0.0693017	0.183491
EUR	Phe_386	Phe_695_4	0.144019	0.158036	0.362135
EUR	Phe_386	Phe_695_41	0.295322	0.114418	0.00984918
EUR	Phe_386	Phe_695_42	0.113598	0.153694	0.459837
EUR	Phe_386	Phe_695_7	0.206059	0.12834	0.108368
EUR	Phe_386	Phe_696	0.0627042	0.0621595	0.313089
EUR	Phe_386	Phe_696_4	0.0679135	0.0613468	0.268276
EUR	Phe_386	Phe_696_41	-0.00996695	0.0553716	0.857152
EUR	Phe_386	Phe_696_42	-0.0116646	0.0703782	0.86836
EUR	Phe_386	Phe_697	0.0347089	0.0664238	0.601296
EUR	Phe_386	Phe_698	0.0855883	0.095364	0.369457
EUR	Phe_386	Phe_700	0.110678	0.0611862	0.0704712
EUR	Phe_386	Phe_701	0.256545	0.0720682	0.000371201
EUR	Phe_386	Phe_701_2	0.231261	0.150676	0.124827
EUR	Phe_386	Phe_701_4	0.260468	0.120616	0.0308136
EUR	Phe_386	Phe_702	0.196302	0.0568367	0.000552759
EUR	Phe_386	Phe_702_1	0.111369	0.0569283	0.0504299
EUR	Phe_386	Phe_702_2	0.161703	0.0561269	0.00396386
EUR	Phe_386	Phe_703	0.216259	0.0735871	0.00329462
EUR	Phe_386	Phe_703_1	0.35257	0.0697993	4.39048e-07
EUR	Phe_386	Phe_704	0.119039	0.0946073	0.208306
EUR	Phe_386	Phe_705_3	0.110911	0.0935746	0.23591
EUR	Phe_386	Phe_706	0.145489	0.0611574	0.0173635
EUR	Phe_386	Phe_706_1	0.115602	0.0778926	0.137777
EUR	Phe_386	Phe_706_2	0.100993	0.0544085	0.0634259
EUR	Phe_386	Phe_706_8	0.132587	0.102144	0.194272
EUR	Phe_386	Phe_707	0.0876815	0.0639926	0.17063
EUR	Phe_386	Phe_707_1	0.0251521	0.109858	0.818907
EUR	Phe_386	Phe_709	0.271038	0.121162	0.0252865
EUR	Phe_386	Phe_709_2	0.312184	0.0958927	0.0011317
EUR	Phe_386	Phe_709_3	0.288998	0.145039	0.0463105
EUR	Phe_386	Phe_710	0.0866262	0.088421	0.327234
EUR	Phe_386	Phe_710_1	0.0633316	0.0880809	0.472131
EUR	Phe_386	Phe_710_12	0.0724828	0.0948349	0.444686
EUR	Phe_386	Phe_710_19	0.0680961	0.09082	0.45338
EUR	Phe_386	Phe_711	0.120728	0.113275	0.286516
EUR	Phe_386	Phe_711_1	0.0947141	0.119879	0.429482
EUR	Phe_386	Phe_713	0.201313	0.143119	0.159541
EUR	Phe_386	Phe_714	0.190681	0.0757644	0.0118437
EUR	Phe_386	Phe_714_1	0.133777	0.0632479	0.0344194
EUR	Phe_386	Phe_715	0.511662	0.106679	1.61648e-06
EUR	Phe_386	Phe_715_1	0.480289	0.101097	2.02643e-06
EUR	Phe_386	Phe_715_2	0.170292	0.132198	0.197692
EUR	Phe_386	Phe_716	0.295515	0.0486226	1.21894e-09
EUR	Phe_386	Phe_716_2	0.0616928	0.0623728	0.322615
EUR	Phe_386	Phe_716_9	0.280167	0.0494157	1.4314e-08
EUR	Phe_386	Phe_717	0.272102	0.0995644	0.00627738
EUR	Phe_386	Phe_720	0.287762	0.0514679	2.25646e-08
EUR	Phe_386	Phe_721	0.439221	0.055415	2.26257e-15
EUR	Phe_386	Phe_721_1	0.48054	0.0574889	6.33413e-17
EUR	Phe_386	Phe_721_2	0.292794	0.103888	0.00482683
EUR	Phe_386	Phe_722	0.430183	0.0547626	3.98442e-15
EUR	Phe_386	Phe_722_1	0.293734	0.0734927	6.42116e-05
EUR	Phe_386	Phe_722_6	0.439922	0.0625667	2.04688e-12
EUR	Phe_386	Phe_722_7	0.41325	0.101739	4.86807e-05
EUR	Phe_386	Phe_722_9	0.426906	0.0894325	1.81048e-06
EUR	Phe_386	Phe_724	0.377678	0.0965116	9.10457e-05
EUR	Phe_386	Phe_726	0.417067	0.0539192	1.03372e-14
EUR	Phe_386	Phe_726_1	0.431778	0.0692287	4.4612e-10
EUR	Phe_386	Phe_726_2	0.232924	0.107481	0.030226
EUR	Phe_386	Phe_726_3	0.240584	0.0958089	0.012036
EUR	Phe_386	Phe_726_4	0.15614	0.0918745	0.0892272
EUR	Phe_386	Phe_727	0.355014	0.0634077	2.15713e-08
EUR	Phe_386	Phe_727_1	0.31037	0.0693795	7.69421e-06
EUR	Phe_386	Phe_727_2	0.557775	0.166351	0.000799416
EUR	Phe_386	Phe_727_4	0.0603675	0.0986643	0.540639
EUR	Phe_386	Phe_727_6	0.250141	0.0751577	0.00087403
EUR	Phe_386	Phe_728	-0.0133901	0.0872565	0.878038
EUR	Phe_386	Phe_728_7	0.137688	0.0700063	0.0492072
EUR	Phe_386	Phe_728_71	0.0174985	0.0528007	0.740338
EUR	Phe_386	Phe_729	0.577354	0.1023	1.66406e-08
EUR	Phe_386	Phe_729_1	0.521026	0.0804948	9.62043e-11
EUR	Phe_386	Phe_732	0.187702	0.164298	0.253269
EUR	Phe_386	Phe_733	0.06824	0.13816	0.621364
EUR	Phe_386	Phe_733_4	0.176059	0.14538	0.225886
EUR	Phe_386	Phe_733_8	0.382186	0.168304	0.0231584
EUR	Phe_386	Phe_735	0.146348	0.0557149	0.00862102
EUR	Phe_386	Phe_735_1	0.139306	0.0657526	0.0341214
EUR	Phe_386	Phe_735_2	0.183247	0.0649797	0.00480143
EUR	Phe_386	Phe_735_21	0.0687265	0.0609704	0.259653
EUR	Phe_386	Phe_735_23	0.0595145	0.0592093	0.314822
EUR	Phe_386	Phe_735_3	0.0330599	0.0483031	0.493707
EUR	Phe_386	Phe_736	0.314304	0.124971	0.0119027
EUR	Phe_386	Phe_737	0.16781	0.101045	0.0967632
EUR	Phe_386	Phe_737_3	0.101723	0.0773538	0.188498
EUR	Phe_386	Phe_738	0.349448	0.102456	0.00064792
EUR	Phe_386	Phe_738_4	0.237051	0.066139	0.000338204
EUR	Phe_386	Phe_740	0.317349	0.0480225	3.8867e-11
EUR	Phe_386	Phe_740_1	0.245755	0.0509155	1.38806e-06
EUR	Phe_386	Phe_740_11	0.221969	0.0557457	6.83934e-05
EUR	Phe_386	Phe_740_12	0.204582	0.113689	0.0719425
EUR	Phe_386	Phe_740_2	0.283122	0.0985098	0.00405251
EUR	Phe_386	Phe_740_9	0.33062	0.0508418	7.87789e-11
EUR	Phe_386	Phe_741	0.349575	0.0775588	6.56819e-06
EUR	Phe_386	Phe_741_3	0.34492	0.088067	8.98205e-05
EUR	Phe_386	Phe_741_4	0.31894	0.124467	0.0103936
EUR	Phe_386	Phe_742	0.466734	0.11905	8.83649e-05
EUR	Phe_386	Phe_742_9	0.444732	0.123864	0.00033007
EUR	Phe_386	Phe_743	0.0497293	0.0622051	0.424035
EUR	Phe_386	Phe_743_1	-0.00177299	0.0609166	0.976781
EUR	Phe_386	Phe_743_11	-0.000926854	0.0600979	0.987695
EUR	Phe_386	Phe_743_2	0.117765	0.124792	0.345327
EUR	Phe_386	Phe_743_9	0.0209136	0.112192	0.852124
EUR	Phe_386	Phe_745	0.478271	0.053574	4.3657e-19
EUR	Phe_386	Phe_747	0.10235	0.11442	0.371047
EUR	Phe_386	Phe_747_1	0.113829	0.118835	0.338127
EUR	Phe_386	Phe_751	0.499785	0.145483	0.000591809
EUR	Phe_386	Phe_751_2	0.238341	0.139104	0.086639
EUR	Phe_386	Phe_751_21	0.146699	0.141487	0.299813
EUR	Phe_386	Phe_755	0.120637	0.108292	0.265281
EUR	Phe_386	Phe_755_1	0.115822	0.106772	0.278028
EUR	Phe_386	Phe_757	0.175032	0.143368	0.22214
EUR	Phe_386	Phe_760	0.436694	0.0497703	1.72134e-18
EUR	Phe_386	Phe_761	0.456237	0.0584493	5.91761e-15
EUR	Phe_386	Phe_764	0.445941	0.0582323	1.8891e-14
EUR	Phe_386	Phe_765	0.395349	0.0742126	9.97118e-08
EUR	Phe_386	Phe_766	0.521489	0.113185	4.07758e-06
EUR	Phe_386	Phe_770	0.486078	0.0694313	2.54424e-12
EUR	Phe_386	Phe_771_1	0.18245	0.0861972	0.0342884
EUR	Phe_386	Phe_773	0.44691	0.0579757	1.27224e-14
EUR	Phe_386	Phe_781	0.383239	0.148689	0.00995324
EUR	Phe_386	Phe_782_3	0.140187	0.0487438	0.00402742
EUR	Phe_386	Phe_783	0.240043	0.0856566	0.00507266
EUR	Phe_386	Phe_785	0.500412	0.0592753	3.11513e-17
EUR	Phe_386	Phe_788	0.349984	0.0660764	1.17939e-07
EUR	Phe_386	Phe_789	0.534473	0.0673432	2.07876e-15
EUR	Phe_386	Phe_790_6	0.151628	0.095104	0.110861
EUR	Phe_386	Phe_791	-0.297368	0.176308	0.0916732
EUR	Phe_386	Phe_798	0.381321	0.07257	1.48409e-07
EUR	Phe_386	Phe_798_1	0.549654	0.142965	0.000120714
EUR	Phe_386	Phe_800	0.0884455	0.0723542	0.221558
EUR	Phe_386	Phe_800_1	-0.141808	0.0988546	0.151428
EUR	Phe_386	Phe_800_2	0.10661	0.0811441	0.188903
EUR	Phe_386	Phe_800_3	0.279373	0.10717	0.00913856
EUR	Phe_386	Phe_800_4	0.0892528	0.134193	0.505982
EUR	Phe_386	Phe_801	0.141929	0.0777498	0.0679321
EUR	Phe_386	Phe_801_1	-0.06192	0.154787	0.689133
EUR	Phe_386	Phe_803	-0.0348314	0.0714739	0.626024
EUR	Phe_386	Phe_803_1	-0.0226869	0.117107	0.846389
EUR	Phe_386	Phe_803_2	-0.063385	0.0582717	0.276706
EUR	Phe_386	Phe_803_3	0.211368	0.106333	0.0468355
EUR	Phe_386	Phe_804	0.179233	0.0679211	0.00831882
EUR	Phe_386	Phe_805	0.13792	0.119309	0.247683
EUR	Phe_386	Phe_807	0.183937	0.091549	0.0445193
EUR	Phe_386	Phe_809	0.228765	0.159287	0.150953
EUR	Phe_386	Phe_817	0.333515	0.153766	0.0300843
EUR	Phe_386	Phe_819	0.337254	0.115587	0.00352566
EUR	Phe_386	Phe_830	0.519849	0.0894612	6.21413e-09
EUR	Phe_386	Phe_835	0.239048	0.0675853	0.000404722
EUR	Phe_386	Phe_840	0.424149	0.0730276	6.32008e-09
EUR	Phe_386	Phe_851	0.215053	0.107023	0.0444945
EUR	Phe_386	Phe_854	0.118607	0.128574	0.356277
EUR	Phe_386	Phe_858	0.1487	0.0767796	0.0527807
EUR	Phe_386	Phe_859	0.193709	0.123422	0.116535
EUR	Phe_386	Phe_870	0.156202	0.102122	0.126123
EUR	Phe_386	Phe_870_3	0.0129074	0.140072	0.92658
EUR	Phe_386	Phe_871	0.304489	0.0786324	0.000107809
EUR	Phe_386	Phe_871_3	0.111632	0.122735	0.36307
EUR	Phe_386	Phe_871_4	0.119054	0.114291	0.297563
EUR	Phe_386	Phe_872	0.197467	0.11925	0.09774
EUR	Phe_386	Phe_874	0.0865398	0.155001	0.576628
EUR	Phe_386	Phe_915	0.321633	0.10642	0.00250862
EUR	Phe_386	Phe_916	0.290016	0.0799975	0.000288607
EUR	Phe_386	Phe_938	0.122536	0.0850189	0.149506
EUR	Phe_386	Phe_938_2	0.147996	0.0900231	0.100181
EUR	Phe_386	Phe_939	0.222876	0.0637537	0.000472485
EUR	Phe_386	Phe_946	0.237993	0.148908	0.109986
EUR	Phe_386	Phe_947	0.298734	0.0893309	0.000825406
EUR	Phe_386	Phe_949	0.191226	0.116179	0.099772
EUR	Phe_386	Phe_952	0.0494825	0.168598	0.769145
EUR	Phe_386	Phe_960	0.317848	0.075681	2.67109e-05
EUR	Phe_386	Phe_960_2	0.266088	0.0822609	0.00121777
EUR	Phe_386	Phe_965	0.285781	0.111156	0.0101411
EUR	Phe_386	Phe_969	0.234755	0.123972	0.0582771
EUR	Phe_386	Phe_979	0.253037	0.126471	0.0454199
EUR	Phe_386	Phe_990	0.119071	0.114895	0.30004
EUR	Phe_386	QTL_ALB	-0.0154099	0.0382313	0.686897
EUR	Phe_386	QTL_ALT	0.0705062	0.0381718	0.0647365
EUR	Phe_386	QTL_AST	-0.0327213	0.035903	0.362096
EUR	Phe_386	QTL_BASO	0.00351261	0.0580359	0.951738
EUR	Phe_386	QTL_BMI	0.0978163	0.0322823	0.00244528
EUR	Phe_386	QTL_BUN	-0.0398242	0.0373677	0.286543
EUR	Phe_386	QTL_CALCIUM	0.00809061	0.038275	0.83259
EUR	Phe_386	QTL_CRE	-0.0208653	0.0345189	0.545537
EUR	Phe_386	QTL_CRP	0.11898	0.0420797	0.00469145
EUR	Phe_386	QTL_DBP	-0.016101	0.0316858	0.611352
EUR	Phe_386	QTL_EGFR	0.0266766	0.0353649	0.450656
EUR	Phe_386	QTL_EOSINO	0.0509336	0.0392669	0.194593
EUR	Phe_386	QTL_GLU	0.0568443	0.0447494	0.203985
EUR	Phe_386	QTL_HB	0.0441196	0.0377093	0.242004
EUR	Phe_386	QTL_HBA1C	0.0331269	0.0367438	0.367289
EUR	Phe_386	QTL_HDLC	-0.205664	0.0356999	8.36597e-09
EUR	Phe_386	QTL_HEIGHT	-0.0121257	0.0276763	0.661296
EUR	Phe_386	QTL_HT	0.0397402	0.0377127	0.291992
EUR	Phe_386	QTL_LDLC	0.0272981	0.0361334	0.44996
EUR	Phe_386	QTL_LYMPH	0.0963245	0.0358242	0.00717072
EUR	Phe_386	QTL_MCH	-0.00323762	0.0335085	0.923028
EUR	Phe_386	QTL_MCHC	0.0207602	0.0343838	0.545991
EUR	Phe_386	QTL_MCV	-0.0102538	0.0338533	0.761974
EUR	Phe_386	QTL_MONO	0.0607593	0.0396952	0.125857
EUR	Phe_386	QTL_MPV	-0.0285167	0.0322589	0.3767
EUR	Phe_386	QTL_NEUTRO	0.0595173	0.0380064	0.117353
EUR	Phe_386	QTL_PLT	0.0301779	0.0335745	0.368741
EUR	Phe_386	QTL_RBC	0.0353211	0.0372099	0.342499
EUR	Phe_386	QTL_RDW	0.0486489	0.0319711	0.128095
EUR	Phe_386	QTL_SBP	-0.0290156	0.0337424	0.389836
EUR	Phe_386	QTL_TC	-0.0306963	0.0393208	0.435
EUR	Phe_386	QTL_TG	0.176801	0.0390368	5.92437e-06
EUR	Phe_386	QTL_WBC	0.0792851	0.037555	0.0347576
EUR	Phe_386	QTL_WEIGHT	0.081352	0.0333938	0.0148451
EUR	Phe_388	Phe_389	0.405998	0.108034	0.000171227
EUR	Phe_388	Phe_389_1	0.322899	0.0995261	0.00117714
EUR	Phe_388	Phe_389_2	0.357445	0.220058	0.104308
EUR	Phe_388	Phe_389_4	0.364004	0.128065	0.00447841
EUR	Phe_388	Phe_394	-0.100565	0.216874	0.64286
EUR	Phe_388	Phe_395	-0.179737	0.126043	0.15387
EUR	Phe_388	Phe_395_1	-0.128868	0.17096	0.450975
EUR	Phe_388	Phe_395_2	-0.182124	0.117436	0.120941
EUR	Phe_388	Phe_395_6	0.0459543	0.163419	0.778553
EUR	Phe_388	Phe_396	-0.24443	0.174955	0.162384
EUR	Phe_388	Phe_401	0.0829034	0.0768205	0.280506
EUR	Phe_388	Phe_401_1	0.0743852	0.0756812	0.325669
EUR	Phe_388	Phe_401_2	-0.0249697	0.103391	0.809161
EUR	Phe_388	Phe_401_21	-0.157785	0.13088	0.227984
EUR	Phe_388	Phe_401_22	-0.0119875	0.119977	0.920412
EUR	Phe_388	Phe_401_3	0.0768328	0.242346	0.751215
EUR	Phe_388	Phe_402	-0.159769	0.224658	0.476982
EUR	Phe_388	Phe_411	0.115416	0.0789293	0.143668
EUR	Phe_388	Phe_411_1	0.106681	0.108817	0.326905
EUR	Phe_388	Phe_411_2	0.0997429	0.0998008	0.317591
EUR	Phe_388	Phe_411_3	0.122298	0.086199	0.155961
EUR	Phe_388	Phe_411_4	0.103782	0.0809817	0.200001
EUR	Phe_388	Phe_411_8	0.0580541	0.0796724	0.46621
EUR	Phe_388	Phe_411_9	-0.319442	0.293159	0.275866
EUR	Phe_388	Phe_414	-0.103237	0.166151	0.534372
EUR	Phe_388	Phe_415	0.032806	0.124811	0.792669
EUR	Phe_388	Phe_415_1	0.175723	0.134589	0.19168
EUR	Phe_388	Phe_415_11	0.182004	0.134124	0.174786
EUR	Phe_388	Phe_415_2	-0.0780375	0.178853	0.662604
EUR	Phe_388	Phe_416	-0.361814	0.197358	0.0667603
EUR	Phe_388	Phe_418	0.189796	0.0903925	0.0357561
EUR	Phe_388	Phe_418_1	0.203935	0.203575	0.316453
EUR	Phe_388	Phe_420	-0.241256	0.321084	0.452425
EUR	Phe_388	Phe_420_3	-0.1503	0.291634	0.606292
EUR	Phe_388	Phe_425	-0.0509738	0.137196	0.710235
EUR	Phe_388	Phe_425_1	-0.114386	0.136842	0.403209
EUR	Phe_388	Phe_425_11	0.372235	0.313172	0.234599
EUR	Phe_388	Phe_425_12	0.658953	0.259988	0.011259
EUR	Phe_388	Phe_425_8	0.900297	0.358047	0.0119214
EUR	Phe_388	Phe_426	0.0112248	0.12817	0.930213
EUR	Phe_388	Phe_426_2	0.198459	0.162242	0.221244
EUR	Phe_388	Phe_426_21	0.086127	0.198925	0.665041
EUR	Phe_388	Phe_426_24	0.206141	0.209663	0.325508
EUR	Phe_388	Phe_426_3	-0.0557943	0.152683	0.714793
EUR	Phe_388	Phe_426_31	-0.161209	0.151629	0.287702
EUR	Phe_388	Phe_426_32	0.0127298	0.163683	0.93801
EUR	Phe_388	Phe_426_9	-0.0692974	0.139483	0.619318
EUR	Phe_388	Phe_426_91	-0.028554	0.14619	0.845141
EUR	Phe_388	Phe_427	-0.0102425	0.0990807	0.917665
EUR	Phe_388	Phe_427_1	-0.31995	0.159357	0.0446693
EUR	Phe_388	Phe_427_11	-0.221112	0.190406	0.245534
EUR	Phe_388	Phe_427_12	-0.246258	0.186486	0.186664
EUR	Phe_388	Phe_427_2	-0.0447796	0.0868682	0.606212
EUR	Phe_388	Phe_427_3	0.0358498	0.126589	0.777025
EUR	Phe_388	Phe_427_4	0.105377	0.308677	0.732816
EUR	Phe_388	Phe_427_42	-0.322248	0.201039	0.108954
EUR	Phe_388	Phe_427_5	-0.0732086	0.167446	0.661961
EUR	Phe_388	Phe_427_6	-0.222874	0.20007	0.265287
EUR	Phe_388	Phe_427_7	-0.145208	0.187625	0.438974
EUR	Phe_388	Phe_427_8	-0.207883	0.225211	0.355977
EUR	Phe_388	Phe_427_9	-0.107235	0.144423	0.457781
EUR	Phe_388	Phe_428	-0.0362861	0.0966764	0.707411
EUR	Phe_388	Phe_428_1	0.00539282	0.106991	0.9598
EUR	Phe_388	Phe_428_2	-0.0173909	0.158994	0.9129
EUR	Phe_388	Phe_429	-0.0216304	0.190808	0.909744
EUR	Phe_388	Phe_429_2	0.176538	0.289671	0.542232
EUR	Phe_388	Phe_429_3	-0.208485	0.261125	0.424633
EUR	Phe_388	Phe_430	0.162056	0.259537	0.532362
EUR	Phe_388	Phe_430_1	-0.135398	0.225275	0.547818
EUR	Phe_388	Phe_430_2	-0.291572	0.290675	0.315819
EUR	Phe_388	Phe_430_3	0.100996	0.28362	0.721768
EUR	Phe_388	Phe_433	0.0881712	0.1092	0.419421
EUR	Phe_388	Phe_433_1	0.124034	0.11638	0.286528
EUR	Phe_388	Phe_433_11	0.189886	0.230947	0.41096
EUR	Phe_388	Phe_433_2	-0.0411277	0.137421	0.764725
EUR	Phe_388	Phe_433_21	0.011713	0.147461	0.936689
EUR	Phe_388	Phe_433_3	-0.0643635	0.134764	0.632933
EUR	Phe_388	Phe_433_31	-0.113067	0.142592	0.427812
EUR	Phe_388	Phe_433_5	-0.171781	0.174022	0.323583
EUR	Phe_388	Phe_433_8	0.140027	0.159201	0.379096
EUR	Phe_388	Phe_440	0.0647083	0.131431	0.622481
EUR	Phe_388	Phe_440_2	0.141721	0.137349	0.302152
EUR	Phe_388	Phe_442	-0.0182016	0.109282	0.86772
EUR	Phe_388	Phe_442_1	-0.00481342	0.111066	0.965432
EUR	Phe_388	Phe_442_11	-0.0526806	0.112372	0.639209
EUR	Phe_388	Phe_442_2	-0.33841	0.226055	0.134386
EUR	Phe_388	Phe_443	0.289854	0.117614	0.0137223
EUR	Phe_388	Phe_443_1	0.140293	0.217413	0.518744
EUR	Phe_388	Phe_443_9	0.268226	0.11765	0.022616
EUR	Phe_388	Phe_444	0.290293	0.174475	0.0961513
EUR	Phe_388	Phe_444_1	0.130389	0.194732	0.503127
EUR	Phe_388	Phe_447_1	-0.157165	0.245805	0.522571
EUR	Phe_388	Phe_450	-0.176439	0.214106	0.409898
EUR	Phe_388	Phe_451	-0.157672	0.154396	0.30715
EUR	Phe_388	Phe_451_2	-0.106877	0.160332	0.505027
EUR	Phe_388	Phe_452	0.0410639	0.108139	0.704144
EUR	Phe_388	Phe_454	0.135687	0.101483	0.18121
EUR	Phe_388	Phe_454_1	0.0775043	0.0991922	0.434594
EUR	Phe_388	Phe_454_11	0.094175	0.148661	0.526414
EUR	Phe_388	Phe_455	0.266151	0.116699	0.0225685
EUR	Phe_388	Phe_456	0.179254	0.117232	0.126249
EUR	Phe_388	Phe_458	-0.0890515	0.152477	0.559199
EUR	Phe_388	Phe_458_1	-0.307117	0.185354	0.0975352
EUR	Phe_388	Phe_458_9	-0.124987	0.152334	0.411944
EUR	Phe_388	Phe_459	0.188944	0.142158	0.18381
EUR	Phe_388	Phe_459_9	0.163974	0.149958	0.274188
EUR	Phe_388	Phe_464	0.304966	0.138135	0.0272629
EUR	Phe_388	Phe_465	0.21284	0.127839	0.0959309
EUR	Phe_388	Phe_465_2	-0.0581985	0.205572	0.777097
EUR	Phe_388	Phe_465_4	-0.192892	0.195961	0.324949
EUR	Phe_388	Phe_470	0.189427	0.168451	0.260791
EUR	Phe_388	Phe_471	-0.0715728	0.115318	0.534826
EUR	Phe_388	Phe_472	0.296022	0.155457	0.0568828
EUR	Phe_388	Phe_473	0.203803	0.168719	0.227067
EUR	Phe_388	Phe_473_1	0.162486	0.285623	0.569435
EUR	Phe_388	Phe_473_4	0.130751	0.239306	0.584807
EUR	Phe_388	Phe_474	0.208044	0.166023	0.210167
EUR	Phe_388	Phe_474_1	0.279739	0.217527	0.198444
EUR	Phe_388	Phe_474_2	0.100512	0.117629	0.39284
EUR	Phe_388	Phe_475	0.238049	0.110645	0.0314386
EUR	Phe_388	Phe_476	0.172421	0.133257	0.195701
EUR	Phe_388	Phe_477	0.0704321	0.202348	0.727785
EUR	Phe_388	Phe_479	0.0939054	0.178103	0.598017
EUR	Phe_388	Phe_480	-0.0427608	0.124108	0.730437
EUR	Phe_388	Phe_480_1	-0.154585	0.172556	0.370328
EUR	Phe_388	Phe_480_11	-0.0653532	0.25019	0.793928
EUR	Phe_388	Phe_480_5	-0.157559	0.30803	0.608997
EUR	Phe_388	Phe_481	0.123809	0.226688	0.584953
EUR	Phe_388	Phe_483	0.123185	0.128666	0.338366
EUR	Phe_388	Phe_495	0.0212093	0.104375	0.838977
EUR	Phe_388	Phe_495_2	0.245236	0.19267	0.203079
EUR	Phe_388	Phe_496	0.0147139	0.0831188	0.85949
EUR	Phe_388	Phe_496_1	0.0801144	0.123827	0.517642
EUR	Phe_388	Phe_496_2	-0.0430438	0.0966487	0.656057
EUR	Phe_388	Phe_496_21	-0.0775343	0.0955997	0.417348
EUR	Phe_388	Phe_496_3	0.0806198	0.257006	0.753758
EUR	Phe_388	Phe_497	0.0779119	0.143375	0.586845
EUR	Phe_388	Phe_500	-0.0277222	0.332329	0.933519
EUR	Phe_388	Phe_500_2	0.0433946	0.324782	0.89371
EUR	Phe_388	Phe_502	0.114317	0.188829	0.544913
EUR	Phe_388	Phe_503	-0.260914	0.303758	0.390367
EUR	Phe_388	Phe_504	-0.163604	0.247953	0.509371
EUR	Phe_388	Phe_507	-0.18097	0.179997	0.314702
EUR	Phe_388	Phe_508	0.237375	0.216424	0.272727
EUR	Phe_388	Phe_509	-0.150789	0.120654	0.211386
EUR	Phe_388	Phe_509_1	-0.217538	0.136456	0.110891
EUR	Phe_388	Phe_509_8	-0.310788	0.169724	0.0670811
EUR	Phe_388	Phe_510	0.0152044	0.188888	0.935844
EUR	Phe_388	Phe_512	0.20222	0.098118	0.0393038
EUR	Phe_388	Phe_512_1	0.371102	0.295908	0.209801
EUR	Phe_388	Phe_512_2	0.0711877	0.193575	0.713058
EUR	Phe_388	Phe_512_7	0.110748	0.106148	0.296794
EUR	Phe_388	Phe_512_8	0.262744	0.123171	0.0329117
EUR	Phe_388	Phe_512_9	0.0187674	0.114929	0.870286
EUR	Phe_388	Phe_513	0.0905186	0.176033	0.607102
EUR	Phe_388	Phe_513_3	0.0211258	0.228606	0.926371
EUR	Phe_388	Phe_514	-0.118003	0.146922	0.421876
EUR	Phe_388	Phe_516	-0.145441	0.20461	0.477195
EUR	Phe_388	Phe_516_1	-0.043298	0.202375	0.830587
EUR	Phe_388	Phe_519	0.111161	0.174415	0.523907
EUR	Phe_388	Phe_519_8	0.0572952	0.242841	0.813481
EUR	Phe_388	Phe_519_9	0.499652	0.378181	0.186435
EUR	Phe_388	Phe_520	0.543672	0.317149	0.0864831
EUR	Phe_388	Phe_521	0.407218	0.146346	0.00539317
EUR	Phe_388	Phe_521_1	0.411169	0.149046	0.0058038
EUR	Phe_388	Phe_522	0.291842	0.2034	0.151339
EUR	Phe_388	Phe_522_5	0.104964	0.311057	0.735783
EUR	Phe_388	Phe_523	0.47803	0.161781	0.00312867
EUR	Phe_388	Phe_523_1	0.378715	0.190637	0.0469688
EUR	Phe_388	Phe_523_3	0.486562	0.180582	0.00705121
EUR	Phe_388	Phe_523_31	0.426469	0.207325	0.0396854
EUR	Phe_388	Phe_523_32	0.459134	0.204145	0.024509
EUR	Phe_388	Phe_524	0.221511	0.248705	0.373114
EUR	Phe_388	Phe_524_3	-0.00574738	0.278028	0.983507
EUR	Phe_388	Phe_525	0.426452	0.129033	0.00094979
EUR	Phe_388	Phe_526	0.108438	0.249724	0.664119
EUR	Phe_388	Phe_526_4	0.527363	0.273656	0.0539672
EUR	Phe_388	Phe_526_41	0.158571	0.176336	0.368517
EUR	Phe_388	Phe_527	0.293849	0.246522	0.233268
EUR	Phe_388	Phe_528	0.289879	0.226619	0.200845
EUR	Phe_388	Phe_528_3	0.137155	0.262281	0.601023
EUR	Phe_388	Phe_528_6	-0.174428	0.259032	0.500703
EUR	Phe_388	Phe_530	0.131165	0.087566	0.13416
EUR	Phe_388	Phe_530_1	0.117517	0.0891538	0.187456
EUR	Phe_388	Phe_530_11	0.12457	0.092529	0.178211
EUR	Phe_388	Phe_530_12	0.0377088	0.143818	0.793169
EUR	Phe_388	Phe_530_14	0.165256	0.132012	0.210636
EUR	Phe_388	Phe_530_2	0.0891557	0.314887	0.777073
EUR	Phe_388	Phe_530_3	0.112652	0.208362	0.588746
EUR	Phe_388	Phe_530_5	0.13281	0.283796	0.639801
EUR	Phe_388	Phe_531	0.105497	0.176308	0.549595
EUR	Phe_388	Phe_531_2	0.234651	0.239623	0.327458
EUR	Phe_388	Phe_531_3	-0.00068509	0.262239	0.997916
EUR	Phe_388	Phe_531_4	-0.016217	0.237418	0.945542
EUR	Phe_388	Phe_532	0.0910442	0.130799	0.48639
EUR	Phe_388	Phe_535	0.204858	0.116962	0.0798615
EUR	Phe_388	Phe_535_1	0.151756	0.284712	0.594022
EUR	Phe_388	Phe_535_6	0.2432	0.199924	0.223809
EUR	Phe_388	Phe_535_8	0.149919	0.223668	0.502682
EUR	Phe_388	Phe_535_9	0.441901	0.268577	0.0998992
EUR	Phe_388	Phe_536	0.00656916	0.240635	0.978221
EUR	Phe_388	Phe_537	-0.0799998	0.186485	0.667933
EUR	Phe_388	Phe_540	0.233234	0.266575	0.381613
EUR	Phe_388	Phe_540_1	0.206636	0.228795	0.366446
EUR	Phe_388	Phe_540_11	0.121214	0.155637	0.436085
EUR	Phe_388	Phe_550	0.1648	0.0997256	0.0984254
EUR	Phe_388	Phe_550_1	0.0051051	0.098251	0.958561
EUR	Phe_388	Phe_550_2	0.0772585	0.0967223	0.424426
EUR	Phe_388	Phe_550_3	-0.128027	0.302037	0.671656
EUR	Phe_388	Phe_550_4	0.0744734	0.0994972	0.454161
EUR	Phe_388	Phe_550_5	0.328579	0.165013	0.0464559
EUR	Phe_388	Phe_555	0.0318525	0.132782	0.810419
EUR	Phe_388	Phe_555_1	0.0861876	0.163868	0.598917
EUR	Phe_388	Phe_555_2	0.0112493	0.146657	0.938859
EUR	Phe_388	Phe_555_21	0.0655291	0.236473	0.781696
EUR	Phe_388	Phe_556_1	0.784894	0.300022	0.00889354
EUR	Phe_388	Phe_558	0.257967	0.129506	0.0463783
EUR	Phe_388	Phe_559	0.466464	0.236871	0.0489215
EUR	Phe_388	Phe_560	0.163283	0.216307	0.450329
EUR	Phe_388	Phe_560_4	0.0971181	0.239669	0.685318
EUR	Phe_388	Phe_561	0.101619	0.118923	0.392831
EUR	Phe_388	Phe_561_1	0.150119	0.143714	0.296223
EUR	Phe_388	Phe_561_2	-0.173994	0.312019	0.57709
EUR	Phe_388	Phe_562	0.137664	0.092153	0.135211
EUR	Phe_388	Phe_562_1	0.125107	0.0834122	0.133651
EUR	Phe_388	Phe_563	0.246473	0.10833	0.0228935
EUR	Phe_388	Phe_564	0.297176	0.127954	0.0202049
EUR	Phe_388	Phe_564_1	0.176853	0.136011	0.193504
EUR	Phe_388	Phe_564_9	0.161439	0.17436	0.354499
EUR	Phe_388	Phe_565	0.153774	0.15097	0.308405
EUR	Phe_388	Phe_565_1	0.301733	0.226277	0.18238
EUR	Phe_388	Phe_567	0.0965311	0.318884	0.762107
EUR	Phe_388	Phe_568	0.0912991	0.26097	0.726455
EUR	Phe_388	Phe_568_1	0.19967	0.259825	0.442203
EUR	Phe_388	Phe_569	0.19119	0.159605	0.230957
EUR	Phe_388	Phe_571	-0.110831	0.132768	0.403845
EUR	Phe_388	Phe_571_5	-0.0805806	0.131437	0.539829
EUR	Phe_388	Phe_571_51	0.168828	0.199953	0.398481
EUR	Phe_388	Phe_571_8	0.00536385	0.267915	0.984027
EUR	Phe_388	Phe_571_81	0.0705395	0.32495	0.828147
EUR	Phe_388	Phe_572	0.106684	0.228704	0.640878
EUR	Phe_388	Phe_573	-0.239152	0.265725	0.368123
EUR	Phe_388	Phe_573_3	0.396146	0.332774	0.233875
EUR	Phe_388	Phe_573_5	0.0537775	0.326738	0.869268
EUR	Phe_388	Phe_573_7	-0.0205603	0.143762	0.886277
EUR	Phe_388	Phe_574	0.30668	0.116331	0.0083821
EUR	Phe_388	Phe_574_1	0.23792	0.125554	0.0580971
EUR	Phe_388	Phe_574_12	0.295007	0.184337	0.109516
EUR	Phe_388	Phe_574_2	0.411585	0.221098	0.0626665
EUR	Phe_388	Phe_574_3	0.0648642	0.188701	0.731041
EUR	Phe_388	Phe_575	0.169001	0.254753	0.507078
EUR	Phe_388	Phe_575_1	0.269203	0.32502	0.40752
EUR	Phe_388	Phe_575_7	0.104991	0.334072	0.75331
EUR	Phe_388	Phe_575_8	-0.412697	0.299177	0.167758
EUR	Phe_388	Phe_577	-0.00337457	0.209586	0.987154
EUR	Phe_388	Phe_577_1	0.250065	0.248003	0.313303
EUR	Phe_388	Phe_577_2	0.217261	0.200178	0.277773
EUR	Phe_388	Phe_577_3	-0.0424591	0.273283	0.876532
EUR	Phe_388	Phe_578	0.128568	0.130704	0.325286
EUR	Phe_388	Phe_578_1	-0.147505	0.272703	0.588577
EUR	Phe_388	Phe_578_2	0.0856265	0.206405	0.678254
EUR	Phe_388	Phe_578_8	0.0852185	0.16334	0.601862
EUR	Phe_388	Phe_578_9	-0.0323748	0.215475	0.880568
EUR	Phe_388	Phe_579_2	-0.0630216	0.302231	0.834822
EUR	Phe_388	Phe_579_8	-0.107526	0.293987	0.714551
EUR	Phe_388	Phe_580	-0.0388999	0.232686	0.86723
EUR	Phe_388	Phe_580_3	0.0688638	0.248369	0.781577
EUR	Phe_388	Phe_580_31	0.274246	0.216375	0.204992
EUR	Phe_388	Phe_585	-0.0536493	0.0887439	0.545484
EUR	Phe_388	Phe_585_1	-0.056811	0.113518	0.616752
EUR	Phe_388	Phe_585_2	0.0512493	0.231563	0.824844
EUR	Phe_388	Phe_585_3	-0.0265973	0.0933837	0.775784
EUR	Phe_388	Phe_585_31	0.0498966	0.244712	0.838432
EUR	Phe_388	Phe_586	0.100103	0.185497	0.589439
EUR	Phe_388	Phe_586_2	0.0817392	0.177184	0.644566
EUR	Phe_388	Phe_587	-0.0516725	0.302597	0.86441
EUR	Phe_388	Phe_588	-0.0234137	0.231696	0.919508
EUR	Phe_388	Phe_589	-0.157181	0.295171	0.594374
EUR	Phe_388	Phe_590	-0.221539	0.2553	0.385526
EUR	Phe_388	Phe_591	0.137258	0.131717	0.29738
EUR	Phe_388	Phe_592	0.156955	0.243539	0.519266
EUR	Phe_388	Phe_592_1	0.198001	0.22437	0.377521
EUR	Phe_388	Phe_593	0.164411	0.128668	0.201322
EUR	Phe_388	Phe_594	0.15455	0.0942942	0.101209
EUR	Phe_388	Phe_594_1	0.157326	0.100725	0.118305
EUR	Phe_388	Phe_594_2	0.167763	0.16704	0.315221
EUR	Phe_388	Phe_594_3	0.287692	0.141089	0.0414413
EUR	Phe_388	Phe_594_8	0.00211769	0.205042	0.99176
EUR	Phe_388	Phe_595	0.220277	0.218868	0.314205
EUR	Phe_388	Phe_596	0.183424	0.139223	0.187677
EUR	Phe_388	Phe_596_1	0.0272256	0.232585	0.906815
EUR	Phe_388	Phe_596_5	0.277998	0.173889	0.109884
EUR	Phe_388	Phe_597	-0.010473	0.212875	0.960762
EUR	Phe_388	Phe_597_1	-0.105014	0.230094	0.648104
EUR	Phe_388	Phe_599	0.275632	0.121701	0.0235228
EUR	Phe_388	Phe_599_1	-0.0793441	0.23277	0.733202
EUR	Phe_388	Phe_599_2	-0.00680862	0.143331	0.962113
EUR	Phe_388	Phe_599_3	-0.171634	0.228311	0.452199
EUR	Phe_388	Phe_599_4	0.301875	0.143067	0.0348562
EUR	Phe_388	Phe_599_5	0.197733	0.151712	0.192455
EUR	Phe_388	Phe_599_9	0.366979	0.223446	0.100515
EUR	Phe_388	Phe_600	0.234939	0.0989704	0.0176046
EUR	Phe_388	Phe_601	0.102045	0.199128	0.608331
EUR	Phe_388	Phe_601_1	0.0109241	0.239769	0.96366
EUR	Phe_388	Phe_601_11	-0.314739	0.312188	0.313371
EUR	Phe_388	Phe_601_12	0.193717	0.348941	0.578787
EUR	Phe_388	Phe_601_3	-0.0288385	0.324205	0.929121
EUR	Phe_388	Phe_602	0.223459	0.256627	0.383888
EUR	Phe_388	Phe_603	-0.071749	0.180432	0.690888
EUR	Phe_388	Phe_603_1	-0.0692092	0.151093	0.646911
EUR	Phe_388	Phe_603_2	-0.143589	0.202323	0.47789
EUR	Phe_388	Phe_604	0.628602	0.208563	0.00257862
EUR	Phe_388	Phe_604_1	0.280004	0.228118	0.219653
EUR	Phe_388	Phe_605	0.229252	0.109733	0.0366914
EUR	Phe_388	Phe_608	0.128815	0.199237	0.51793
EUR	Phe_388	Phe_610	-0.291296	0.29125	0.317234
EUR	Phe_388	Phe_610_4	0.021866	0.226675	0.923152
EUR	Phe_388	Phe_611	-0.283352	0.229132	0.216224
EUR	Phe_388	Phe_611_3	-0.383337	0.200834	0.0562978
EUR	Phe_388	Phe_612	0.694284	0.266942	0.00929846
EUR	Phe_388	Phe_612_2	0.0402169	0.138418	0.771398
EUR	Phe_388	Phe_613	0.247583	0.346561	0.474981
EUR	Phe_388	Phe_614	0.289483	0.331224	0.382128
EUR	Phe_388	Phe_614_4	-0.0755885	0.276547	0.7846
EUR	Phe_388	Phe_614_52	0.155263	0.25641	0.544829
EUR	Phe_388	Phe_615	0.000430853	0.128271	0.99732
EUR	Phe_388	Phe_618	0.331447	0.150077	0.027209
EUR	Phe_388	Phe_618_1	0.32651	0.1521	0.0318189
EUR	Phe_388	Phe_619	0.101189	0.324108	0.754882
EUR	Phe_388	Phe_622	-0.105751	0.312551	0.735101
EUR	Phe_388	Phe_624_9	0.117209	0.162276	0.470121
EUR	Phe_388	Phe_625_1	0.791746	0.323528	0.0143962
EUR	Phe_388	Phe_626	0.167661	0.212246	0.429565
EUR	Phe_388	Phe_626_1	0.00683891	0.195206	0.972052
EUR	Phe_388	Phe_626_12	-0.00288225	0.133021	0.982713
EUR	Phe_388	Phe_626_14	0.365825	0.344359	0.288083
EUR	Phe_388	Phe_627	0.16148	0.215637	0.453948
EUR	Phe_388	Phe_627_1	0.332183	0.207211	0.108909
EUR	Phe_388	Phe_628	-0.0556416	0.143163	0.697528
EUR	Phe_388	Phe_634_3	-0.291007	0.229447	0.204693
EUR	Phe_388	Phe_635_3	-0.100757	0.266338	0.705203
EUR	Phe_388	Phe_636	-0.0871349	0.191725	0.649484
EUR	Phe_388	Phe_636_2	-0.300015	0.226353	0.185028
EUR	Phe_388	Phe_636_3	0.261846	0.241148	0.277554
EUR	Phe_388	Phe_642	-0.311262	0.192794	0.106424
EUR	Phe_388	Phe_642_1	-0.0849339	0.171708	0.620853
EUR	Phe_388	Phe_645	0.262189	0.289874	0.365735
EUR	Phe_388	Phe_647_1	0.373942	0.366428	0.307489
EUR	Phe_388	Phe_650	-0.0867006	0.143774	0.546487
EUR	Phe_388	Phe_681	0.165495	0.116687	0.156109
EUR	Phe_388	Phe_681_1	0.221105	0.2022	0.274177
EUR	Phe_388	Phe_681_2	-0.0473118	0.311091	0.879121
EUR	Phe_388	Phe_681_3	0.0363569	0.186221	0.845208
EUR	Phe_388	Phe_681_7	-0.0172221	0.23932	0.942632
EUR	Phe_388	Phe_686	0.0176492	0.213302	0.934056
EUR	Phe_388	Phe_686_1	-0.147255	0.173139	0.395044
EUR	Phe_388	Phe_686_3	-0.240837	0.15161	0.112166
EUR	Phe_388	Phe_687_1	0.282892	0.16376	0.0840807
EUR	Phe_388	Phe_687_4	0.149314	0.148235	0.313801
EUR	Phe_388	Phe_689	-0.0117411	0.149497	0.9374
EUR	Phe_388	Phe_690	0.0836677	0.16057	0.602321
EUR	Phe_388	Phe_690_1	0.136895	0.147285	0.352656
EUR	Phe_388	Phe_694	0.211558	0.247094	0.391897
EUR	Phe_388	Phe_694_1	-0.17505	0.27313	0.521587
EUR	Phe_388	Phe_694_2	0.182907	0.213214	0.39097
EUR	Phe_388	Phe_695	-0.00758304	0.140673	0.957011
EUR	Phe_388	Phe_695_3	0.119704	0.161051	0.457318
EUR	Phe_388	Phe_695_4	-0.0358934	0.317923	0.91011
EUR	Phe_388	Phe_695_41	0.262948	0.221058	0.234245
EUR	Phe_388	Phe_695_42	-0.137623	0.32971	0.676381
EUR	Phe_388	Phe_695_7	-0.206344	0.259079	0.425768
EUR	Phe_388	Phe_696	0.112982	0.133009	0.395641
EUR	Phe_388	Phe_696_4	0.13931	0.132152	0.291807
EUR	Phe_388	Phe_696_41	0.147879	0.112639	0.189234
EUR	Phe_388	Phe_696_42	0.0289083	0.159466	0.856146
EUR	Phe_388	Phe_697	-0.0381618	0.154103	0.804415
EUR	Phe_388	Phe_698	0.208024	0.189989	0.273548
EUR	Phe_388	Phe_700	0.220077	0.121011	0.0689646
EUR	Phe_388	Phe_701	0.0645854	0.134166	0.630243
EUR	Phe_388	Phe_701_2	0.187658	0.29134	0.519498
EUR	Phe_388	Phe_701_4	0.309871	0.236186	0.189527
EUR	Phe_388	Phe_702	0.0382902	0.117956	0.745474
EUR	Phe_388	Phe_702_1	0.0390474	0.114801	0.733758
EUR	Phe_388	Phe_702_2	0.0949167	0.11037	0.389797
EUR	Phe_388	Phe_703	0.114908	0.14455	0.426651
EUR	Phe_388	Phe_703_1	0.231076	0.131081	0.0779256
EUR	Phe_388	Phe_704	0.071979	0.208507	0.729935
EUR	Phe_388	Phe_705_3	-0.394336	0.187792	0.0357417
EUR	Phe_388	Phe_706	-0.0569492	0.139868	0.683887
EUR	Phe_388	Phe_706_1	-0.405188	0.158665	0.0106575
EUR	Phe_388	Phe_706_2	-0.0944282	0.128532	0.462542
EUR	Phe_388	Phe_706_8	0.089593	0.203459	0.659685
EUR	Phe_388	Phe_707	-0.011555	0.128331	0.928255
EUR	Phe_388	Phe_707_1	-0.384376	0.215291	0.0741994
EUR	Phe_388	Phe_709	-0.0417777	0.267754	0.876009
EUR	Phe_388	Phe_709_2	0.0384722	0.185858	0.836012
EUR	Phe_388	Phe_709_3	0.246156	0.30646	0.421846
EUR	Phe_388	Phe_710	-0.0573928	0.149057	0.700209
EUR	Phe_388	Phe_710_1	-0.0593304	0.150786	0.69397
EUR	Phe_388	Phe_710_12	-0.00755826	0.165093	0.963484
EUR	Phe_388	Phe_710_19	0.0411924	0.161419	0.798577
EUR	Phe_388	Phe_711	-0.250099	0.274913	0.362961
EUR	Phe_388	Phe_711_1	-0.279193	0.272038	0.304749
EUR	Phe_388	Phe_713	-0.163723	0.297409	0.581977
EUR	Phe_388	Phe_714	0.0788846	0.167986	0.638648
EUR	Phe_388	Phe_714_1	-0.0356155	0.116017	0.758855
EUR	Phe_388	Phe_715	-0.16047	0.211349	0.447692
EUR	Phe_388	Phe_715_1	0.216164	0.222056	0.330322
EUR	Phe_388	Phe_715_2	-0.364304	0.254833	0.152838
EUR	Phe_388	Phe_716	0.139041	0.103171	0.177764
EUR	Phe_388	Phe_716_2	0.0955145	0.119779	0.425207
EUR	Phe_388	Phe_716_9	0.131281	0.111832	0.240433
EUR	Phe_388	Phe_717	0.0911248	0.207457	0.660482
EUR	Phe_388	Phe_720	0.157721	0.102864	0.125202
EUR	Phe_388	Phe_721	0.222026	0.10719	0.0383268
EUR	Phe_388	Phe_721_1	0.256727	0.110464	0.020121
EUR	Phe_388	Phe_721_2	0.34224	0.192129	0.0748638
EUR	Phe_388	Phe_722	0.279864	0.105639	0.00806692
EUR	Phe_388	Phe_722_1	0.277258	0.157289	0.0779454
EUR	Phe_388	Phe_722_6	0.259631	0.123693	0.0358172
EUR	Phe_388	Phe_722_7	0.176482	0.223775	0.430312
EUR	Phe_388	Phe_722_9	0.457512	0.176603	0.00958013
EUR	Phe_388	Phe_724	0.270615	0.182001	0.137045
EUR	Phe_388	Phe_726	0.245275	0.0998489	0.0140312
EUR	Phe_388	Phe_726_1	0.280499	0.144256	0.051841
EUR	Phe_388	Phe_726_2	0.164145	0.21798	0.451434
EUR	Phe_388	Phe_726_3	0.171558	0.204487	0.401488
EUR	Phe_388	Phe_726_4	0.132919	0.187456	0.478281
EUR	Phe_388	Phe_727	0.0472063	0.104075	0.650131
EUR	Phe_388	Phe_727_1	0.105418	0.109167	0.334212
EUR	Phe_388	Phe_727_2	-0.284464	0.33328	0.393367
EUR	Phe_388	Phe_727_4	-0.150057	0.18239	0.410665
EUR	Phe_388	Phe_727_6	0.0456309	0.157188	0.77159
EUR	Phe_388	Phe_728	-0.0790637	0.168567	0.639045
EUR	Phe_388	Phe_728_7	0.218614	0.125917	0.0825339
EUR	Phe_388	Phe_728_71	-0.00808679	0.109459	0.941106
EUR	Phe_388	Phe_729	0.160983	0.237586	0.498041
EUR	Phe_388	Phe_729_1	-0.20491	0.165843	0.216619
EUR	Phe_388	Phe_732	0.359078	0.369571	0.331247
EUR	Phe_388	Phe_733	0.0587999	0.2486	0.813026
EUR	Phe_388	Phe_733_4	0.0784801	0.338568	0.816693
EUR	Phe_388	Phe_733_8	0.660484	0.377845	0.0804595
EUR	Phe_388	Phe_735	0.0825524	0.118918	0.487559
EUR	Phe_388	Phe_735_1	-0.0622932	0.132447	0.638122
EUR	Phe_388	Phe_735_2	0.0128878	0.131714	0.922054
EUR	Phe_388	Phe_735_21	0.0488717	0.11533	0.671744
EUR	Phe_388	Phe_735_23	-0.0506804	0.118689	0.669378
EUR	Phe_388	Phe_735_3	0.0093729	0.0917127	0.918599
EUR	Phe_388	Phe_736	0.207858	0.230249	0.366658
EUR	Phe_388	Phe_737	0.245888	0.173304	0.155949
EUR	Phe_388	Phe_737_3	0.37493	0.144283	0.00936142
EUR	Phe_388	Phe_738	0.286033	0.211804	0.17687
EUR	Phe_388	Phe_738_4	0.298263	0.142954	0.0369395
EUR	Phe_388	Phe_740	0.161935	0.0909915	0.0751298
EUR	Phe_388	Phe_740_1	0.0644516	0.0969497	0.506182
EUR	Phe_388	Phe_740_11	0.0463999	0.108208	0.668066
EUR	Phe_388	Phe_740_12	0.404263	0.2122	0.0567662
EUR	Phe_388	Phe_740_2	0.0810701	0.202604	0.689052
EUR	Phe_388	Phe_740_9	0.201081	0.0928636	0.030362
EUR	Phe_388	Phe_741	0.221885	0.148847	0.136044
EUR	Phe_388	Phe_741_3	-0.0927471	0.181294	0.608942
EUR	Phe_388	Phe_741_4	0.497871	0.249255	0.0457778
EUR	Phe_388	Phe_742	0.00543924	0.248768	0.982556
EUR	Phe_388	Phe_742_9	0.00373418	0.259022	0.988498
EUR	Phe_388	Phe_743	0.00993262	0.109186	0.927516
EUR	Phe_388	Phe_743_1	-0.0241518	0.118902	0.839039
EUR	Phe_388	Phe_743_11	-0.0216321	0.119211	0.856007
EUR	Phe_388	Phe_743_2	-0.206301	0.233891	0.377755
EUR	Phe_388	Phe_743_9	0.0154361	0.216651	0.9432
EUR	Phe_388	Phe_745	0.113148	0.0935859	0.226651
EUR	Phe_388	Phe_747	0.110861	0.248843	0.655954
EUR	Phe_388	Phe_747_1	0.015758	0.257637	0.951229
EUR	Phe_388	Phe_751	-0.508469	0.340988	0.135919
EUR	Phe_388	Phe_751_2	-0.644443	0.301299	0.0324451
EUR	Phe_388	Phe_751_21	-0.823941	0.290461	0.00455874
EUR	Phe_388	Phe_755	0.0152422	0.226038	0.946238
EUR	Phe_388	Phe_755_1	0.0157644	0.22062	0.943036
EUR	Phe_388	Phe_757	0.209227	0.307242	0.495882
EUR	Phe_388	Phe_760	0.257809	0.0926943	0.0054145
EUR	Phe_388	Phe_761	0.190005	0.105333	0.0712551
EUR	Phe_388	Phe_764	0.0587727	0.125174	0.638694
EUR	Phe_388	Phe_765	0.229202	0.122316	0.0609502
EUR	Phe_388	Phe_766	0.352212	0.208966	0.0918918
EUR	Phe_388	Phe_770	0.347139	0.150957	0.0214716
EUR	Phe_388	Phe_771_1	0.133075	0.17369	0.443577
EUR	Phe_388	Phe_773	0.187435	0.10542	0.0754075
EUR	Phe_388	Phe_781	-0.0677637	0.306883	0.825238
EUR	Phe_388	Phe_782_3	0.152169	0.0934775	0.103554
EUR	Phe_388	Phe_783	-0.174944	0.194793	0.369133
EUR	Phe_388	Phe_785	0.223674	0.0903905	0.013341
EUR	Phe_388	Phe_788	0.0159237	0.125753	0.899236
EUR	Phe_388	Phe_789	0.107808	0.130964	0.410402
EUR	Phe_388	Phe_790_6	0.0686543	0.179087	0.701456
EUR	Phe_388	Phe_791	-0.205838	0.350278	0.556771
EUR	Phe_388	Phe_798	0.0141298	0.145806	0.922799
EUR	Phe_388	Phe_798_1	0.227033	0.320532	0.478758
EUR	Phe_388	Phe_800	0.0733548	0.146527	0.616636
EUR	Phe_388	Phe_800_1	-0.156176	0.213441	0.464346
EUR	Phe_388	Phe_800_2	0.0224889	0.178291	0.899625
EUR	Phe_388	Phe_800_3	0.34791	0.239427	0.146198
EUR	Phe_388	Phe_800_4	0.078288	0.288045	0.785783
EUR	Phe_388	Phe_801	0.0626708	0.170724	0.713553
EUR	Phe_388	Phe_801_1	-0.268762	0.334853	0.42219
EUR	Phe_388	Phe_803	0.158579	0.135544	0.242023
EUR	Phe_388	Phe_803_1	-0.293564	0.236888	0.215252
EUR	Phe_388	Phe_803_2	0.0457448	0.115817	0.692862
EUR	Phe_388	Phe_803_3	0.432816	0.216233	0.0453257
EUR	Phe_388	Phe_804	0.158689	0.145978	0.277003
EUR	Phe_388	Phe_805	-0.0748525	0.230498	0.745376
EUR	Phe_388	Phe_807	0.199103	0.19864	0.316183
EUR	Phe_388	Phe_809	0.0620241	0.271986	0.819614
EUR	Phe_388	Phe_817	-0.188785	0.317492	0.552103
EUR	Phe_388	Phe_819	0.411959	0.212691	0.0527586
EUR	Phe_388	Phe_830	0.275107	0.196942	0.162447
EUR	Phe_388	Phe_835	0.172199	0.121883	0.157707
EUR	Phe_388	Phe_840	0.398166	0.127366	0.00177117
EUR	Phe_388	Phe_851	-0.0212059	0.211332	0.920071
EUR	Phe_388	Phe_854	0.653777	0.248806	0.00859738
EUR	Phe_388	Phe_858	-0.276344	0.164363	0.0927049
EUR	Phe_388	Phe_859	0.0101425	0.279299	0.971032
EUR	Phe_388	Phe_870	-0.154633	0.224696	0.491333
EUR	Phe_388	Phe_870_3	0.0501145	0.290149	0.862872
EUR	Phe_388	Phe_871	0.347159	0.177248	0.0501587
EUR	Phe_388	Phe_871_3	0.334584	0.244024	0.170341
EUR	Phe_388	Phe_871_4	0.125377	0.244595	0.608238
EUR	Phe_388	Phe_872	0.500637	0.251012	0.0461003
EUR	Phe_388	Phe_874	-0.762708	0.352129	0.0303118
EUR	Phe_388	Phe_915	0.484621	0.266945	0.0694574
EUR	Phe_388	Phe_916	0.319083	0.158047	0.043496
EUR	Phe_388	Phe_938	-0.0857178	0.180951	0.635709
EUR	Phe_388	Phe_938_2	-0.0706501	0.185457	0.70324
EUR	Phe_388	Phe_939	0.124915	0.126865	0.324806
EUR	Phe_388	Phe_946	0.263279	0.292136	0.367471
EUR	Phe_388	Phe_947	0.157094	0.172327	0.361979
EUR	Phe_388	Phe_949	0.740048	0.214287	0.000553296
EUR	Phe_388	Phe_952	0.0703179	0.3317	0.832113
EUR	Phe_388	Phe_960	0.417194	0.166053	0.0119906
EUR	Phe_388	Phe_960_2	0.368618	0.184099	0.0452548
EUR	Phe_388	Phe_965	0.0680523	0.233715	0.770917
EUR	Phe_388	Phe_969	0.497256	0.256203	0.0522742
EUR	Phe_388	Phe_979	0.128536	0.23027	0.57671
EUR	Phe_388	Phe_990	0.199113	0.237723	0.402263
EUR	Phe_388	QTL_ALB	-0.0795557	0.0753065	0.290774
EUR	Phe_388	QTL_ALT	-0.0600334	0.0837607	0.473543
EUR	Phe_388	QTL_AST	-0.0956282	0.0864824	0.268833
EUR	Phe_388	QTL_BASO	0.0809761	0.127379	0.524966
EUR	Phe_388	QTL_BMI	-0.0644661	0.0634226	0.309414
EUR	Phe_388	QTL_BUN	0.012493	0.072585	0.863346
EUR	Phe_388	QTL_CALCIUM	0.0596237	0.0789214	0.449959
EUR	Phe_388	QTL_CRE	0.0168124	0.0803446	0.83425
EUR	Phe_388	QTL_CRP	0.0832706	0.0934027	0.372649
EUR	Phe_388	QTL_DBP	-0.103484	0.0807982	0.200272
EUR	Phe_388	QTL_EGFR	-0.00846806	0.0798857	0.915581
EUR	Phe_388	QTL_EOSINO	-0.061887	0.0730031	0.396588
EUR	Phe_388	QTL_GLU	-0.03973	0.0834166	0.633872
EUR	Phe_388	QTL_HB	-0.0629166	0.0736421	0.392908
EUR	Phe_388	QTL_HBA1C	-0.114066	0.0794684	0.151185
EUR	Phe_388	QTL_HDLC	-0.0386046	0.0678399	0.56932
EUR	Phe_388	QTL_HEIGHT	0.0112995	0.0629019	0.857438
EUR	Phe_388	QTL_HT	-0.105345	0.0786195	0.180265
EUR	Phe_388	QTL_LDLC	0.0692885	0.0667519	0.299269
EUR	Phe_388	QTL_LYMPH	0.0288266	0.0658916	0.661759
EUR	Phe_388	QTL_MCH	0.0134851	0.0607864	0.824435
EUR	Phe_388	QTL_MCHC	0.111202	0.0656472	0.0902788
EUR	Phe_388	QTL_MCV	-0.0221872	0.059529	0.709362
EUR	Phe_388	QTL_MONO	-0.0100909	0.0761539	0.894584
EUR	Phe_388	QTL_MPV	-0.133759	0.0719801	0.0631293
EUR	Phe_388	QTL_NEUTRO	0.0772486	0.0722775	0.28517
EUR	Phe_388	QTL_PLT	0.0495409	0.0753439	0.51084
EUR	Phe_388	QTL_RBC	-0.0627222	0.06688	0.348331
EUR	Phe_388	QTL_RDW	0.0131104	0.0737946	0.85899
EUR	Phe_388	QTL_SBP	-0.0482897	0.0759403	0.524847
EUR	Phe_388	QTL_TC	0.0535912	0.0711263	0.451171
EUR	Phe_388	QTL_TG	0.0162906	0.0751927	0.82848
EUR	Phe_388	QTL_WBC	0.0559959	0.0681932	0.411568
EUR	Phe_388	QTL_WEIGHT	-0.0516105	0.0589912	0.381636
EUR	Phe_389_1	Phe_389_2	0.390297	0.0717402	5.31552e-08
EUR	Phe_389_1	Phe_389_4	0.752145	0.0454141	1.31303e-61
EUR	Phe_389_1	Phe_394	0.111267	0.0611987	0.0690443
EUR	Phe_389_1	Phe_395	0.01911	0.0338108	0.571934
EUR	Phe_389_1	Phe_395_1	-0.0226568	0.0431438	0.599482
EUR	Phe_389_1	Phe_395_2	0.00666048	0.0350148	0.849138
EUR	Phe_389_1	Phe_395_6	0.0547243	0.0401752	0.173153
EUR	Phe_389_1	Phe_396	-0.0273691	0.0490866	0.577139
EUR	Phe_389_1	Phe_401	0.0766372	0.0261062	0.00332904
EUR	Phe_389_1	Phe_401_1	0.0711538	0.0249685	0.00437548
EUR	Phe_389_1	Phe_401_2	0.0563223	0.0314042	0.0728986
EUR	Phe_389_1	Phe_401_21	0.0946763	0.0361518	0.00882262
EUR	Phe_389_1	Phe_401_22	0.0329016	0.0353552	0.352059
EUR	Phe_389_1	Phe_401_3	0.103129	0.072385	0.154234
EUR	Phe_389_1	Phe_402	-0.0669771	0.0648733	0.301871
EUR	Phe_389_1	Phe_411	0.140592	0.0224528	3.80913e-10
EUR	Phe_389_1	Phe_411_1	0.171085	0.0302938	1.62788e-08
EUR	Phe_389_1	Phe_411_2	0.075368	0.0262014	0.00402126
EUR	Phe_389_1	Phe_411_3	0.149305	0.0236921	2.94022e-10
EUR	Phe_389_1	Phe_411_4	0.132207	0.0233138	1.42179e-08
EUR	Phe_389_1	Phe_411_8	0.116697	0.0240969	1.2801e-06
EUR	Phe_389_1	Phe_411_9	0.140016	0.0818378	0.0870997
EUR	Phe_389_1	Phe_414	0.0843648	0.0597548	0.157994
EUR	Phe_389_1	Phe_415	0.011206	0.0385455	0.771265
EUR	Phe_389_1	Phe_415_1	-0.001579	0.0409292	0.969226
EUR	Phe_389_1	Phe_415_11	0.0047665	0.0410488	0.907559
EUR	Phe_389_1	Phe_415_2	-0.0266758	0.0488894	0.585317
EUR	Phe_389_1	Phe_416	0.0354742	0.0519432	0.494644
EUR	Phe_389_1	Phe_418	0.204175	0.0271255	5.18996e-14
EUR	Phe_389_1	Phe_418_1	0.279648	0.0577526	1.28432e-06
EUR	Phe_389_1	Phe_420	0.023794	0.0841837	0.77745
EUR	Phe_389_1	Phe_420_3	0.0285966	0.0819361	0.727081
EUR	Phe_389_1	Phe_425	-0.0391712	0.0351098	0.26456
EUR	Phe_389_1	Phe_425_1	-0.0358365	0.0363105	0.32367
EUR	Phe_389_1	Phe_425_11	-0.0823281	0.0835475	0.324425
EUR	Phe_389_1	Phe_425_12	-0.0328347	0.0694133	0.63619
EUR	Phe_389_1	Phe_425_8	-0.124019	0.100673	0.217989
EUR	Phe_389_1	Phe_426	0.0647356	0.0364275	0.0755502
EUR	Phe_389_1	Phe_426_2	0.041213	0.0486989	0.397395
EUR	Phe_389_1	Phe_426_21	0.0675303	0.0584934	0.248297
EUR	Phe_389_1	Phe_426_24	0.0464559	0.0577341	0.42102
EUR	Phe_389_1	Phe_426_3	0.042025	0.0421596	0.318858
EUR	Phe_389_1	Phe_426_31	0.0263777	0.0453334	0.560661
EUR	Phe_389_1	Phe_426_32	0.0400846	0.0501689	0.424294
EUR	Phe_389_1	Phe_426_9	0.0281239	0.0426828	0.509957
EUR	Phe_389_1	Phe_426_91	0.0490412	0.0450758	0.276608
EUR	Phe_389_1	Phe_427	-0.00258151	0.0279209	0.926334
EUR	Phe_389_1	Phe_427_1	0.0314064	0.04489	0.484159
EUR	Phe_389_1	Phe_427_11	0.0204394	0.0535394	0.702637
EUR	Phe_389_1	Phe_427_12	0.00501339	0.0508455	0.921455
EUR	Phe_389_1	Phe_427_2	-0.0185387	0.0230548	0.421331
EUR	Phe_389_1	Phe_427_3	0.0981841	0.0373785	0.00862045
EUR	Phe_389_1	Phe_427_4	-0.00865853	0.081765	0.915665
EUR	Phe_389_1	Phe_427_42	-0.0337872	0.0593107	0.568905
EUR	Phe_389_1	Phe_427_5	-0.0245893	0.0466729	0.598303
EUR	Phe_389_1	Phe_427_6	-0.0697809	0.0524206	0.183131
EUR	Phe_389_1	Phe_427_7	-0.0235335	0.0448158	0.599502
EUR	Phe_389_1	Phe_427_8	-0.00265358	0.0591015	0.964188
EUR	Phe_389_1	Phe_427_9	0.017021	0.0368999	0.644601
EUR	Phe_389_1	Phe_428	0.0118945	0.0281951	0.673124
EUR	Phe_389_1	Phe_428_1	0.0250649	0.028683	0.382195
EUR	Phe_389_1	Phe_428_2	-0.0240062	0.0408892	0.557134
EUR	Phe_389_1	Phe_429	0.0704614	0.0505742	0.163551
EUR	Phe_389_1	Phe_429_2	0.0832586	0.0764009	0.275819
EUR	Phe_389_1	Phe_429_3	0.0528415	0.0655008	0.419822
EUR	Phe_389_1	Phe_430	0.078256	0.0721285	0.277943
EUR	Phe_389_1	Phe_430_1	0.00971379	0.0680315	0.886461
EUR	Phe_389_1	Phe_430_2	-0.0660084	0.0797936	0.408101
EUR	Phe_389_1	Phe_430_3	0.0115485	0.0679082	0.864963
EUR	Phe_389_1	Phe_433	0.110501	0.0290143	0.000139817
EUR	Phe_389_1	Phe_433_1	0.0249308	0.031007	0.421375
EUR	Phe_389_1	Phe_433_11	0.0625368	0.0680855	0.358355
EUR	Phe_389_1	Phe_433_2	0.0890495	0.0391278	0.0228543
EUR	Phe_389_1	Phe_433_21	0.0779593	0.0411069	0.0578939
EUR	Phe_389_1	Phe_433_3	0.124799	0.0378825	0.000986399
EUR	Phe_389_1	Phe_433_31	0.128316	0.0382964	0.000806335
EUR	Phe_389_1	Phe_433_5	0.125667	0.0520721	0.015808
EUR	Phe_389_1	Phe_433_8	0.0280015	0.0460505	0.543147
EUR	Phe_389_1	Phe_440	0.053534	0.0344544	0.120241
EUR	Phe_389_1	Phe_440_2	0.0308064	0.0349395	0.377936
EUR	Phe_389_1	Phe_442	0.0288254	0.0321693	0.370224
EUR	Phe_389_1	Phe_442_1	0.0315325	0.0306263	0.303203
EUR	Phe_389_1	Phe_442_11	0.0288035	0.034426	0.402773
EUR	Phe_389_1	Phe_442_2	-0.053086	0.0645292	0.410697
EUR	Phe_389_1	Phe_443	0.0636104	0.0300051	0.0340071
EUR	Phe_389_1	Phe_443_1	0.115163	0.0598369	0.0542772
EUR	Phe_389_1	Phe_443_9	0.060755	0.0301204	0.0436881
EUR	Phe_389_1	Phe_444	0.027355	0.0474922	0.564623
EUR	Phe_389_1	Phe_444_1	-0.0238554	0.0538331	0.657667
EUR	Phe_389_1	Phe_447_1	0.0269689	0.0704696	0.70194
EUR	Phe_389_1	Phe_450	-0.0759102	0.0594908	0.201956
EUR	Phe_389_1	Phe_451	0.00779521	0.0496923	0.875348
EUR	Phe_389_1	Phe_451_2	-0.00280722	0.0507311	0.955871
EUR	Phe_389_1	Phe_452	-0.0476628	0.0365536	0.192263
EUR	Phe_389_1	Phe_454	0.0425178	0.0321773	0.186381
EUR	Phe_389_1	Phe_454_1	0.0263553	0.0309139	0.393915
EUR	Phe_389_1	Phe_454_11	0.0292281	0.0453902	0.519622
EUR	Phe_389_1	Phe_455	0.138286	0.0345937	6.40318e-05
EUR	Phe_389_1	Phe_456	0.000512322	0.0348561	0.988273
EUR	Phe_389_1	Phe_458	0.137444	0.0383623	0.000339954
EUR	Phe_389_1	Phe_458_1	0.0968589	0.0474436	0.0411955
EUR	Phe_389_1	Phe_458_9	0.113113	0.0406581	0.0054016
EUR	Phe_389_1	Phe_459	0.104588	0.0399197	0.00879369
EUR	Phe_389_1	Phe_459_9	0.120484	0.0441546	0.00635878
EUR	Phe_389_1	Phe_464	0.208733	0.0377938	3.33376e-08
EUR	Phe_389_1	Phe_465	0.127875	0.0367716	0.00050604
EUR	Phe_389_1	Phe_465_2	0.143082	0.0535625	0.00755571
EUR	Phe_389_1	Phe_465_4	0.121811	0.0496715	0.0141932
EUR	Phe_389_1	Phe_470	0.215476	0.0525345	4.103e-05
EUR	Phe_389_1	Phe_471	0.0360018	0.0343735	0.294928
EUR	Phe_389_1	Phe_472	0.147585	0.0456555	0.00122676
EUR	Phe_389_1	Phe_473	0.0930148	0.0464009	0.0450069
EUR	Phe_389_1	Phe_473_1	0.232502	0.0847986	0.00611016
EUR	Phe_389_1	Phe_473_4	0.108045	0.0604096	0.0736874
EUR	Phe_389_1	Phe_474	0.0242575	0.0468198	0.604386
EUR	Phe_389_1	Phe_474_1	0.0550098	0.0593078	0.353651
EUR	Phe_389_1	Phe_474_2	0.125352	0.0391588	0.00136898
EUR	Phe_389_1	Phe_475	0.162997	0.0332192	9.26155e-07
EUR	Phe_389_1	Phe_476	0.22175	0.0356204	4.8042e-10
EUR	Phe_389_1	Phe_477	0.16641	0.0563389	0.00313967
EUR	Phe_389_1	Phe_479	0.265837	0.0572639	3.44514e-06
EUR	Phe_389_1	Phe_480	0.0616745	0.0312893	0.0487115
EUR	Phe_389_1	Phe_480_1	0.122032	0.0398841	0.00221591
EUR	Phe_389_1	Phe_480_11	0.0951396	0.053023	0.0727642
EUR	Phe_389_1	Phe_480_5	0.00309876	0.0876204	0.971788
EUR	Phe_389_1	Phe_481	0.13945	0.0647723	0.031324
EUR	Phe_389_1	Phe_483	0.15422	0.0388072	7.0676e-05
EUR	Phe_389_1	Phe_495	0.133584	0.0281561	2.09107e-06
EUR	Phe_389_1	Phe_495_2	0.114436	0.0542693	0.0349729
EUR	Phe_389_1	Phe_496	0.0758661	0.0249881	0.00239673
EUR	Phe_389_1	Phe_496_1	0.0329235	0.0353989	0.352334
EUR	Phe_389_1	Phe_496_2	0.0739798	0.0293823	0.0118079
EUR	Phe_389_1	Phe_496_21	0.0765042	0.0301181	0.0110808
EUR	Phe_389_1	Phe_496_3	0.0570431	0.0752132	0.448201
EUR	Phe_389_1	Phe_497	0.139015	0.0476488	0.00352865
EUR	Phe_389_1	Phe_500	0.278409	0.0993266	0.0050635
EUR	Phe_389_1	Phe_500_2	0.157566	0.0988231	0.110842
EUR	Phe_389_1	Phe_502	0.132916	0.0537006	0.0133189
EUR	Phe_389_1	Phe_503	0.033082	0.0846776	0.696033
EUR	Phe_389_1	Phe_504	0.100518	0.0762059	0.18716
EUR	Phe_389_1	Phe_507	0.0214091	0.0444309	0.629911
EUR	Phe_389_1	Phe_508	0.0605409	0.0593534	0.307724
EUR	Phe_389_1	Phe_509	0.0485868	0.0342013	0.155429
EUR	Phe_389_1	Phe_509_1	0.0279567	0.0377754	0.459253
EUR	Phe_389_1	Phe_509_8	0.0802558	0.0457122	0.0791433
EUR	Phe_389_1	Phe_510	0.0777684	0.0496917	0.117579
EUR	Phe_389_1	Phe_512	0.191855	0.0294733	7.54275e-11
EUR	Phe_389_1	Phe_512_1	0.0257754	0.0807726	0.749643
EUR	Phe_389_1	Phe_512_2	0.144129	0.0513978	0.00504427
EUR	Phe_389_1	Phe_512_7	0.178254	0.0284385	3.65539e-10
EUR	Phe_389_1	Phe_512_8	0.178921	0.0392904	5.26808e-06
EUR	Phe_389_1	Phe_512_9	0.241811	0.0292473	1.36427e-16
EUR	Phe_389_1	Phe_513	0.19585	0.0469323	3.00586e-05
EUR	Phe_389_1	Phe_513_3	0.0590084	0.062535	0.345371
EUR	Phe_389_1	Phe_514	0.0832715	0.042811	0.0517634
EUR	Phe_389_1	Phe_516	0.144833	0.058285	0.0129584
EUR	Phe_389_1	Phe_516_1	0.120911	0.0564338	0.0321509
EUR	Phe_389_1	Phe_519	0.163334	0.0456408	0.000345331
EUR	Phe_389_1	Phe_519_8	0.189613	0.0641656	0.00312618
EUR	Phe_389_1	Phe_519_9	0.0796904	0.0880009	0.365167
EUR	Phe_389_1	Phe_520	-0.0550755	0.0844562	0.514325
EUR	Phe_389_1	Phe_521	0.119796	0.0433018	0.00566557
EUR	Phe_389_1	Phe_521_1	0.125837	0.0446356	0.00481412
EUR	Phe_389_1	Phe_522	0.0577423	0.0571852	0.31262
EUR	Phe_389_1	Phe_522_5	-0.0627905	0.0892266	0.481607
EUR	Phe_389_1	Phe_523	0.1187	0.0427962	0.00554373
EUR	Phe_389_1	Phe_523_1	0.193145	0.0498051	0.000105309
EUR	Phe_389_1	Phe_523_3	0.0676579	0.0469352	0.149439
EUR	Phe_389_1	Phe_523_31	0.0304122	0.0540784	0.573862
EUR	Phe_389_1	Phe_523_32	0.131826	0.0560387	0.018652
EUR	Phe_389_1	Phe_524	0.156948	0.0711767	0.0274506
EUR	Phe_389_1	Phe_524_3	0.0906548	0.0744557	0.223389
EUR	Phe_389_1	Phe_525	0.123535	0.0370751	0.000862202
EUR	Phe_389_1	Phe_526	0.202125	0.0585567	0.000556888
EUR	Phe_389_1	Phe_526_4	0.237846	0.0665158	0.000349176
EUR	Phe_389_1	Phe_526_41	0.238363	0.048753	1.01253e-06
EUR	Phe_389_1	Phe_527	0.227567	0.0663131	0.000599815
EUR	Phe_389_1	Phe_528	0.175428	0.0645779	0.00659701
EUR	Phe_389_1	Phe_528_3	-0.00201706	0.0679751	0.976327
EUR	Phe_389_1	Phe_528_6	-0.0550089	0.073188	0.452285
EUR	Phe_389_1	Phe_530	0.229494	0.0257598	5.14917e-19
EUR	Phe_389_1	Phe_530_1	0.223368	0.0251086	5.78534e-19
EUR	Phe_389_1	Phe_530_11	0.234119	0.0269925	4.19077e-18
EUR	Phe_389_1	Phe_530_12	0.144798	0.0473935	0.00224894
EUR	Phe_389_1	Phe_530_14	0.174147	0.034888	5.98807e-07
EUR	Phe_389_1	Phe_530_2	0.0743633	0.0782569	0.341987
EUR	Phe_389_1	Phe_530_3	0.134583	0.0643054	0.0363601
EUR	Phe_389_1	Phe_530_5	0.226794	0.0828503	0.00619283
EUR	Phe_389_1	Phe_531	0.0716922	0.0471132	0.128084
EUR	Phe_389_1	Phe_531_2	0.0715174	0.0642782	0.26587
EUR	Phe_389_1	Phe_531_3	0.0439347	0.0745755	0.555774
EUR	Phe_389_1	Phe_531_4	0.0929316	0.0647191	0.151024
EUR	Phe_389_1	Phe_532	0.204748	0.0358364	1.1074e-08
EUR	Phe_389_1	Phe_535	0.221356	0.0346566	1.69055e-10
EUR	Phe_389_1	Phe_535_1	0.0836616	0.0798467	0.294741
EUR	Phe_389_1	Phe_535_6	0.137208	0.0519324	0.00824046
EUR	Phe_389_1	Phe_535_8	0.263427	0.05912	8.35821e-06
EUR	Phe_389_1	Phe_535_9	0.163516	0.0757422	0.030862
EUR	Phe_389_1	Phe_536	0.119712	0.0726977	0.099617
EUR	Phe_389_1	Phe_537	0.259706	0.0575705	6.44949e-06
EUR	Phe_389_1	Phe_540	0.0161965	0.0788531	0.837259
EUR	Phe_389_1	Phe_540_1	0.112828	0.0726959	0.120648
EUR	Phe_389_1	Phe_540_11	0.145869	0.0427144	0.000637869
EUR	Phe_389_1	Phe_550	0.0756465	0.0289996	0.00909303
EUR	Phe_389_1	Phe_550_1	-0.0329776	0.0293993	0.261984
EUR	Phe_389_1	Phe_550_2	0.159036	0.0253596	3.5818e-10
EUR	Phe_389_1	Phe_550_3	0.0310968	0.0863289	0.718687
EUR	Phe_389_1	Phe_550_4	0.0200049	0.0313246	0.523062
EUR	Phe_389_1	Phe_550_5	0.0600578	0.0412825	0.145725
EUR	Phe_389_1	Phe_555	0.0792586	0.0412713	0.0548035
EUR	Phe_389_1	Phe_555_1	0.0318957	0.0451441	0.479858
EUR	Phe_389_1	Phe_555_2	0.0915191	0.0459438	0.0463732
EUR	Phe_389_1	Phe_555_21	0.1043	0.0691575	0.131515
EUR	Phe_389_1	Phe_556_1	0.0584326	0.0890135	0.511537
EUR	Phe_389_1	Phe_558	0.185749	0.0448177	3.4048e-05
EUR	Phe_389_1	Phe_559	0.130073	0.0675874	0.0542905
EUR	Phe_389_1	Phe_560	0.084694	0.0608101	0.163692
EUR	Phe_389_1	Phe_560_4	0.0606794	0.0649278	0.350011
EUR	Phe_389_1	Phe_561	0.231277	0.0334124	4.45612e-12
EUR	Phe_389_1	Phe_561_1	0.222965	0.0455264	9.70692e-07
EUR	Phe_389_1	Phe_561_2	0.176076	0.0823465	0.0324975
EUR	Phe_389_1	Phe_562	0.139368	0.0244389	1.17918e-08
EUR	Phe_389_1	Phe_562_1	0.146407	0.023724	6.77413e-10
EUR	Phe_389_1	Phe_563	0.143122	0.0327279	1.22492e-05
EUR	Phe_389_1	Phe_564	0.227286	0.0344729	4.30542e-11
EUR	Phe_389_1	Phe_564_1	0.183497	0.0367002	5.73589e-07
EUR	Phe_389_1	Phe_564_9	0.217066	0.0514971	2.49663e-05
EUR	Phe_389_1	Phe_565	0.190835	0.0421065	5.83728e-06
EUR	Phe_389_1	Phe_565_1	0.187503	0.0610463	0.00212995
EUR	Phe_389_1	Phe_567	0.0815406	0.0999808	0.41475
EUR	Phe_389_1	Phe_568	0.0608507	0.0696179	0.382082
EUR	Phe_389_1	Phe_568_1	0.0404204	0.0741572	0.58571
EUR	Phe_389_1	Phe_569	0.13414	0.0473989	0.00465449
EUR	Phe_389_1	Phe_571	0.0267867	0.039828	0.501227
EUR	Phe_389_1	Phe_571_5	0.021142	0.0411816	0.607682
EUR	Phe_389_1	Phe_571_51	-0.0384135	0.0514376	0.455186
EUR	Phe_389_1	Phe_571_8	0.00719412	0.0693273	0.917352
EUR	Phe_389_1	Phe_571_81	-0.00475958	0.0870853	0.956414
EUR	Phe_389_1	Phe_572	-0.0681208	0.0616202	0.268945
EUR	Phe_389_1	Phe_573	0.0582298	0.073694	0.429436
EUR	Phe_389_1	Phe_573_3	0.193843	0.0957988	0.0430276
EUR	Phe_389_1	Phe_573_5	0.0168712	0.0761803	0.824731
EUR	Phe_389_1	Phe_573_7	0.0738777	0.0426823	0.0834741
EUR	Phe_389_1	Phe_574	0.119288	0.0365376	0.00109547
EUR	Phe_389_1	Phe_574_1	0.120848	0.0392612	0.00208362
EUR	Phe_389_1	Phe_574_12	0.163303	0.0530074	0.00206478
EUR	Phe_389_1	Phe_574_2	0.0605037	0.065167	0.35318
EUR	Phe_389_1	Phe_574_3	0.136948	0.047825	0.00418968
EUR	Phe_389_1	Phe_575	0.0989797	0.0795336	0.213315
EUR	Phe_389_1	Phe_575_1	0.027921	0.090304	0.757178
EUR	Phe_389_1	Phe_575_7	0.133131	0.0930143	0.152346
EUR	Phe_389_1	Phe_575_8	-0.0107979	0.0820177	0.895259
EUR	Phe_389_1	Phe_577	0.124479	0.0547425	0.0229718
EUR	Phe_389_1	Phe_577_1	0.149064	0.062394	0.016891
EUR	Phe_389_1	Phe_577_2	0.0767137	0.057739	0.18397
EUR	Phe_389_1	Phe_577_3	0.036496	0.0637537	0.567015
EUR	Phe_389_1	Phe_578	0.140632	0.042489	0.000933503
EUR	Phe_389_1	Phe_578_1	0.148882	0.0817404	0.0685467
EUR	Phe_389_1	Phe_578_2	0.122023	0.061487	0.047197
EUR	Phe_389_1	Phe_578_8	0.162012	0.0567114	0.00427971
EUR	Phe_389_1	Phe_578_9	0.0639649	0.0592228	0.28011
EUR	Phe_389_1	Phe_579_2	-0.0891914	0.0822817	0.278375
EUR	Phe_389_1	Phe_579_8	0.0723088	0.0802318	0.367456
EUR	Phe_389_1	Phe_580	-0.0361213	0.0687254	0.599173
EUR	Phe_389_1	Phe_580_3	0.00188609	0.0800045	0.981192
EUR	Phe_389_1	Phe_580_31	0.0872467	0.0638513	0.171812
EUR	Phe_389_1	Phe_585	0.0225547	0.0274018	0.410445
EUR	Phe_389_1	Phe_585_1	0.0164565	0.0322843	0.610236
EUR	Phe_389_1	Phe_585_2	-0.0851249	0.0749433	0.256016
EUR	Phe_389_1	Phe_585_3	0.00528722	0.0284891	0.852768
EUR	Phe_389_1	Phe_585_31	-0.077657	0.0637366	0.223071
EUR	Phe_389_1	Phe_586	0.0811374	0.0526772	0.123493
EUR	Phe_389_1	Phe_586_2	0.0898138	0.0475681	0.0590114
EUR	Phe_389_1	Phe_587	-0.234565	0.094143	0.0127176
EUR	Phe_389_1	Phe_588	-0.079811	0.0654233	0.222497
EUR	Phe_389_1	Phe_589	-0.0391433	0.0797047	0.623353
EUR	Phe_389_1	Phe_590	0.135172	0.0632755	0.0326593
EUR	Phe_389_1	Phe_591	0.0901115	0.03625	0.0129249
EUR	Phe_389_1	Phe_592	0.0969471	0.0657731	0.140492
EUR	Phe_389_1	Phe_592_1	0.0851743	0.064661	0.187756
EUR	Phe_389_1	Phe_593	0.111784	0.0394897	0.00464457
EUR	Phe_389_1	Phe_594	0.0474129	0.0283141	0.0940257
EUR	Phe_389_1	Phe_594_1	0.0386592	0.0295126	0.190222
EUR	Phe_389_1	Phe_594_2	0.0621246	0.0526354	0.237888
EUR	Phe_389_1	Phe_594_3	0.0637116	0.0411813	0.121839
EUR	Phe_389_1	Phe_594_8	0.00195693	0.05903	0.973554
EUR	Phe_389_1	Phe_595	-0.0476161	0.0671901	0.478525
EUR	Phe_389_1	Phe_596	0.202096	0.0405911	6.3975e-07
EUR	Phe_389_1	Phe_596_1	0.0869067	0.0644135	0.177272
EUR	Phe_389_1	Phe_596_5	0.217973	0.0500461	1.32796e-05
EUR	Phe_389_1	Phe_597	0.156204	0.062009	0.0117671
EUR	Phe_389_1	Phe_597_1	0.131534	0.0646115	0.0417736
EUR	Phe_389_1	Phe_599	0.180379	0.0373601	1.37821e-06
EUR	Phe_389_1	Phe_599_1	-0.0117596	0.0713248	0.869043
EUR	Phe_389_1	Phe_599_2	0.10023	0.0419671	0.0169262
EUR	Phe_389_1	Phe_599_3	0.0998415	0.0604424	0.0985662
EUR	Phe_389_1	Phe_599_4	0.28187	0.0449045	3.44915e-10
EUR	Phe_389_1	Phe_599_5	0.12927	0.0423305	0.00225944
EUR	Phe_389_1	Phe_599_9	0.324033	0.0584559	2.96992e-08
EUR	Phe_389_1	Phe_600	0.153193	0.0294559	1.98489e-07
EUR	Phe_389_1	Phe_601	0.170861	0.0522834	0.00108319
EUR	Phe_389_1	Phe_601_1	0.160793	0.0615032	0.00893895
EUR	Phe_389_1	Phe_601_11	0.143095	0.0918853	0.119394
EUR	Phe_389_1	Phe_601_12	0.187306	0.0819722	0.0223132
EUR	Phe_389_1	Phe_601_3	0.189293	0.0852431	0.0263765
EUR	Phe_389_1	Phe_602	0.106552	0.080458	0.185396
EUR	Phe_389_1	Phe_603	0.0582607	0.0511916	0.255082
EUR	Phe_389_1	Phe_603_1	0.0454946	0.0412266	0.269799
EUR	Phe_389_1	Phe_603_2	0.000169528	0.060576	0.997767
EUR	Phe_389_1	Phe_604	0.105263	0.0661576	0.11159
EUR	Phe_389_1	Phe_604_1	0.0457161	0.0715575	0.522906
EUR	Phe_389_1	Phe_605	0.134469	0.0337753	6.85469e-05
EUR	Phe_389_1	Phe_608	0.208365	0.0518987	5.94841e-05
EUR	Phe_389_1	Phe_610	0.18703	0.0838206	0.0256602
EUR	Phe_389_1	Phe_610_4	0.0372986	0.0645751	0.563534
EUR	Phe_389_1	Phe_611	0.152723	0.0577131	0.00813892
EUR	Phe_389_1	Phe_611_3	0.121989	0.0580615	0.0356389
EUR	Phe_389_1	Phe_612	0.200819	0.0781153	0.0101463
EUR	Phe_389_1	Phe_612_2	0.0863457	0.0452994	0.056636
EUR	Phe_389_1	Phe_613	0.229276	0.0997961	0.0215932
EUR	Phe_389_1	Phe_614	0.10942	0.0975731	0.262113
EUR	Phe_389_1	Phe_614_4	0.0851131	0.0761659	0.263793
EUR	Phe_389_1	Phe_614_52	0.132029	0.0774894	0.0884116
EUR	Phe_389_1	Phe_615	0.131771	0.0384748	0.000615125
EUR	Phe_389_1	Phe_618	0.152597	0.042633	0.000344507
EUR	Phe_389_1	Phe_618_1	0.153671	0.0425379	0.000303189
EUR	Phe_389_1	Phe_619	0.259835	0.094417	0.0059234
EUR	Phe_389_1	Phe_622	0.178406	0.0902859	0.0481537
EUR	Phe_389_1	Phe_624_9	0.221417	0.0466236	2.04381e-06
EUR	Phe_389_1	Phe_625_1	-0.0108901	0.0876453	0.901116
EUR	Phe_389_1	Phe_626	0.197934	0.0546749	0.000294365
EUR	Phe_389_1	Phe_626_1	0.201451	0.0515145	9.20801e-05
EUR	Phe_389_1	Phe_626_12	0.175252	0.0375675	3.08637e-06
EUR	Phe_389_1	Phe_626_14	0.309523	0.0917109	0.000738204
EUR	Phe_389_1	Phe_627	0.236265	0.0588732	5.99208e-05
EUR	Phe_389_1	Phe_627_1	0.194888	0.0573097	0.000672356
EUR	Phe_389_1	Phe_628	0.186676	0.048127	0.000104966
EUR	Phe_389_1	Phe_634_3	0.112633	0.0634337	0.0757983
EUR	Phe_389_1	Phe_635_3	0.0223349	0.0814477	0.783913
EUR	Phe_389_1	Phe_636	0.201977	0.054853	0.00023128
EUR	Phe_389_1	Phe_636_2	0.169196	0.0633308	0.00754869
EUR	Phe_389_1	Phe_636_3	0.059904	0.0714427	0.401755
EUR	Phe_389_1	Phe_642	-0.0142727	0.0536414	0.790181
EUR	Phe_389_1	Phe_642_1	-0.127558	0.0509294	0.0122588
EUR	Phe_389_1	Phe_645	-0.0433589	0.0886649	0.624827
EUR	Phe_389_1	Phe_647_1	0.164837	0.102025	0.106171
EUR	Phe_389_1	Phe_650	0.155331	0.0421445	0.000228102
EUR	Phe_389_1	Phe_681	0.096472	0.0337717	0.00428212
EUR	Phe_389_1	Phe_681_1	0.166477	0.0500454	0.000879365
EUR	Phe_389_1	Phe_681_2	0.11866	0.0849328	0.162383
EUR	Phe_389_1	Phe_681_3	0.0570612	0.0575359	0.32132
EUR	Phe_389_1	Phe_681_7	0.09629	0.0605653	0.111867
EUR	Phe_389_1	Phe_686	0.106959	0.0658016	0.104062
EUR	Phe_389_1	Phe_686_1	0.13995	0.0551113	0.0111041
EUR	Phe_389_1	Phe_686_3	0.0869343	0.0500161	0.0821883
EUR	Phe_389_1	Phe_687_1	0.0954255	0.0423578	0.0242691
EUR	Phe_389_1	Phe_687_4	0.306397	0.0414774	1.50087e-13
EUR	Phe_389_1	Phe_689	0.1305	0.0480281	0.00658449
EUR	Phe_389_1	Phe_690	0.0596301	0.0383423	0.119897
EUR	Phe_389_1	Phe_690_1	0.0629006	0.0375186	0.0936369
EUR	Phe_389_1	Phe_694	0.018909	0.0767193	0.805319
EUR	Phe_389_1	Phe_694_1	-0.0330227	0.0825088	0.688986
EUR	Phe_389_1	Phe_694_2	0.0444134	0.0641141	0.488482
EUR	Phe_389_1	Phe_695	0.0807992	0.044509	0.0694708
EUR	Phe_389_1	Phe_695_3	-0.00251673	0.0457775	0.956156
EUR	Phe_389_1	Phe_695_4	0.0465948	0.085422	0.585433
EUR	Phe_389_1	Phe_695_41	0.0217775	0.0642528	0.734659
EUR	Phe_389_1	Phe_695_42	0.0614314	0.0882643	0.486433
EUR	Phe_389_1	Phe_695_7	0.122143	0.0720211	0.0898992
EUR	Phe_389_1	Phe_696	0.0704674	0.0372106	0.0582589
EUR	Phe_389_1	Phe_696_4	0.072818	0.0378081	0.0541057
EUR	Phe_389_1	Phe_696_41	0.0933282	0.0318002	0.00333726
EUR	Phe_389_1	Phe_696_42	0.131593	0.0418085	0.00164668
EUR	Phe_389_1	Phe_697	0.133354	0.0417425	0.00139982
EUR	Phe_389_1	Phe_698	0.18319	0.0602378	0.00235701
EUR	Phe_389_1	Phe_700	0.101574	0.0344245	0.00317113
EUR	Phe_389_1	Phe_701	0.0953599	0.0436042	0.0287469
EUR	Phe_389_1	Phe_701_2	0.0119633	0.0809441	0.882503
EUR	Phe_389_1	Phe_701_4	0.0795606	0.0754342	0.291562
EUR	Phe_389_1	Phe_702	0.0458094	0.0331938	0.167568
EUR	Phe_389_1	Phe_702_1	0.00195962	0.0322685	0.951575
EUR	Phe_389_1	Phe_702_2	0.04808	0.0323732	0.137497
EUR	Phe_389_1	Phe_703	0.152536	0.0382785	6.75077e-05
EUR	Phe_389_1	Phe_703_1	0.207406	0.032144	1.10101e-10
EUR	Phe_389_1	Phe_704	0.0676967	0.0571395	0.236111
EUR	Phe_389_1	Phe_705_3	0.00975826	0.0639983	0.878811
EUR	Phe_389_1	Phe_706	0.063732	0.0377385	0.0912612
EUR	Phe_389_1	Phe_706_1	-0.0275311	0.0479454	0.565821
EUR	Phe_389_1	Phe_706_2	0.0587046	0.0353501	0.0967817
EUR	Phe_389_1	Phe_706_8	0.0961475	0.0533764	0.0716541
EUR	Phe_389_1	Phe_707	0.0279229	0.0370393	0.450926
EUR	Phe_389_1	Phe_707_1	0.030143	0.0655863	0.645808
EUR	Phe_389_1	Phe_709	0.101776	0.0760419	0.180758
EUR	Phe_389_1	Phe_709_2	0.112393	0.0624132	0.0717349
EUR	Phe_389_1	Phe_709_3	0.0321845	0.0942361	0.732704
EUR	Phe_389_1	Phe_710	0.0705505	0.043947	0.108416
EUR	Phe_389_1	Phe_710_1	0.0540394	0.0436959	0.216193
EUR	Phe_389_1	Phe_710_12	0.0447047	0.0480653	0.352328
EUR	Phe_389_1	Phe_710_19	0.0538011	0.0509234	0.290736
EUR	Phe_389_1	Phe_711	0.248338	0.0706372	0.000438628
EUR	Phe_389_1	Phe_711_1	0.207027	0.0725629	0.00432998
EUR	Phe_389_1	Phe_713	0.23772	0.092926	0.0105225
EUR	Phe_389_1	Phe_714	0.220669	0.0457498	1.4114e-06
EUR	Phe_389_1	Phe_714_1	0.173745	0.0339031	2.97941e-07
EUR	Phe_389_1	Phe_715	0.196918	0.057745	0.000649342
EUR	Phe_389_1	Phe_715_1	0.123136	0.059639	0.0389529
EUR	Phe_389_1	Phe_715_2	0.0866158	0.070407	0.218617
EUR	Phe_389_1	Phe_716	0.22165	0.0317235	2.80972e-12
EUR	Phe_389_1	Phe_716_2	0.161115	0.0407404	7.66419e-05
EUR	Phe_389_1	Phe_716_9	0.218391	0.033022	3.7535e-11
EUR	Phe_389_1	Phe_717	0.0490337	0.0499154	0.325933
EUR	Phe_389_1	Phe_720	0.165505	0.0334073	7.26416e-07
EUR	Phe_389_1	Phe_721	0.202912	0.0351907	8.11464e-09
EUR	Phe_389_1	Phe_721_1	0.211114	0.0349578	1.54955e-09
EUR	Phe_389_1	Phe_721_2	0.0462955	0.0570861	0.417379
EUR	Phe_389_1	Phe_722	0.205947	0.0337889	1.09348e-09
EUR	Phe_389_1	Phe_722_1	0.152325	0.047501	0.00134233
EUR	Phe_389_1	Phe_722_6	0.207474	0.0377447	3.86794e-08
EUR	Phe_389_1	Phe_722_7	0.129806	0.0623124	0.0372376
EUR	Phe_389_1	Phe_722_9	0.214284	0.0546219	8.74337e-05
EUR	Phe_389_1	Phe_724	0.303077	0.058479	2.18735e-07
EUR	Phe_389_1	Phe_726	0.291417	0.0321603	1.28798e-19
EUR	Phe_389_1	Phe_726_1	0.290426	0.0415655	2.80451e-12
EUR	Phe_389_1	Phe_726_2	0.241111	0.0589353	4.29296e-05
EUR	Phe_389_1	Phe_726_3	0.214175	0.0617994	0.000528955
EUR	Phe_389_1	Phe_726_4	0.1488	0.0523735	0.00449534
EUR	Phe_389_1	Phe_727	0.231811	0.0349304	3.21486e-11
EUR	Phe_389_1	Phe_727_1	0.228082	0.036434	3.84631e-10
EUR	Phe_389_1	Phe_727_2	0.155168	0.0835737	0.0633589
EUR	Phe_389_1	Phe_727_4	0.163746	0.0516584	0.00152552
EUR	Phe_389_1	Phe_727_6	0.151089	0.0436054	0.000530385
EUR	Phe_389_1	Phe_728	0.102275	0.048279	0.0341397
EUR	Phe_389_1	Phe_728_7	0.171468	0.0402502	2.04366e-05
EUR	Phe_389_1	Phe_728_71	0.0446994	0.032711	0.171783
EUR	Phe_389_1	Phe_729	0.334589	0.0745014	7.0874e-06
EUR	Phe_389_1	Phe_729_1	0.228425	0.0466785	9.90225e-07
EUR	Phe_389_1	Phe_732	0.181823	0.0851824	0.0328012
EUR	Phe_389_1	Phe_733	0.167607	0.0683254	0.014164
EUR	Phe_389_1	Phe_733_4	-0.00708684	0.0988212	0.94283
EUR	Phe_389_1	Phe_733_8	0.0364547	0.0920121	0.691961
EUR	Phe_389_1	Phe_735	0.137681	0.0312845	1.07784e-05
EUR	Phe_389_1	Phe_735_1	0.127882	0.0378151	0.000720179
EUR	Phe_389_1	Phe_735_2	0.153093	0.0388558	8.14735e-05
EUR	Phe_389_1	Phe_735_21	0.113416	0.0349994	0.0011932
EUR	Phe_389_1	Phe_735_23	0.0923299	0.0413117	0.02542
EUR	Phe_389_1	Phe_735_3	0.0539094	0.0286509	0.0598912
EUR	Phe_389_1	Phe_736	0.165315	0.0645702	0.0104602
EUR	Phe_389_1	Phe_737	0.0549447	0.0608695	0.366705
EUR	Phe_389_1	Phe_737_3	0.101525	0.0515426	0.0488697
EUR	Phe_389_1	Phe_738	0.135836	0.0631581	0.0314982
EUR	Phe_389_1	Phe_738_4	0.106542	0.0420812	0.0113474
EUR	Phe_389_1	Phe_740	0.237157	0.0325461	3.17421e-13
EUR	Phe_389_1	Phe_740_1	0.20674	0.0331859	4.67211e-10
EUR	Phe_389_1	Phe_740_11	0.220968	0.0333469	3.44082e-11
EUR	Phe_389_1	Phe_740_12	0.0780116	0.0621524	0.209418
EUR	Phe_389_1	Phe_740_2	0.199109	0.0603752	0.000974259
EUR	Phe_389_1	Phe_740_9	0.220507	0.0326193	1.37957e-11
EUR	Phe_389_1	Phe_741	0.210345	0.0422443	6.38305e-07
EUR	Phe_389_1	Phe_741_3	0.137	0.0539328	0.0110791
EUR	Phe_389_1	Phe_741_4	0.212001	0.0796453	0.00777199
EUR	Phe_389_1	Phe_742	0.253412	0.0721533	0.000444516
EUR	Phe_389_1	Phe_742_9	0.240467	0.0756446	0.00147832
EUR	Phe_389_1	Phe_743	0.0816371	0.0373135	0.028679
EUR	Phe_389_1	Phe_743_1	0.067161	0.0386714	0.0824384
EUR	Phe_389_1	Phe_743_11	0.0628646	0.0380152	0.0981941
EUR	Phe_389_1	Phe_743_2	0.0545865	0.0717431	0.446741
EUR	Phe_389_1	Phe_743_9	0.0868772	0.0628212	0.166687
EUR	Phe_389_1	Phe_745	0.239633	0.0299775	1.30864e-15
EUR	Phe_389_1	Phe_747	0.0528472	0.0625002	0.397802
EUR	Phe_389_1	Phe_747_1	0.000604297	0.0676612	0.992874
EUR	Phe_389_1	Phe_751	0.154351	0.0842594	0.0669728
EUR	Phe_389_1	Phe_751_2	0.126059	0.0783903	0.107813
EUR	Phe_389_1	Phe_751_21	0.0655691	0.0769264	0.394013
EUR	Phe_389_1	Phe_755	0.170537	0.06337	0.00712095
EUR	Phe_389_1	Phe_755_1	0.240043	0.0645876	0.000201958
EUR	Phe_389_1	Phe_757	0.0730495	0.0829652	0.378597
EUR	Phe_389_1	Phe_760	0.230911	0.0287108	8.79078e-16
EUR	Phe_389_1	Phe_761	0.192264	0.0313266	8.38729e-10
EUR	Phe_389_1	Phe_764	0.182932	0.0376095	1.1505e-06
EUR	Phe_389_1	Phe_765	0.174811	0.041925	3.0512e-05
EUR	Phe_389_1	Phe_766	0.291814	0.0605986	1.46815e-06
EUR	Phe_389_1	Phe_770	0.174227	0.0441907	8.05968e-05
EUR	Phe_389_1	Phe_771_1	0.0603084	0.0537541	0.261891
EUR	Phe_389_1	Phe_773	0.254414	0.0318786	1.45475e-15
EUR	Phe_389_1	Phe_781	0.176864	0.0874667	0.0431694
EUR	Phe_389_1	Phe_782_3	0.046243	0.0281278	0.100169
EUR	Phe_389_1	Phe_783	0.136773	0.0532758	0.0102508
EUR	Phe_389_1	Phe_785	0.21715	0.0305527	1.1826e-12
EUR	Phe_389_1	Phe_788	0.116895	0.0339514	0.000575244
EUR	Phe_389_1	Phe_789	0.197837	0.037163	1.01796e-07
EUR	Phe_389_1	Phe_790_6	0.0844973	0.0634955	0.183268
EUR	Phe_389_1	Phe_791	-0.0903001	0.0893188	0.312023
EUR	Phe_389_1	Phe_798	0.167125	0.0399506	2.8732e-05
EUR	Phe_389_1	Phe_798_1	0.00987556	0.0892306	0.911874
EUR	Phe_389_1	Phe_800	0.0104063	0.0436952	0.811759
EUR	Phe_389_1	Phe_800_1	-0.132615	0.0612699	0.0304311
EUR	Phe_389_1	Phe_800_2	0.0136662	0.0464509	0.768599
EUR	Phe_389_1	Phe_800_3	0.0470447	0.0603414	0.435601
EUR	Phe_389_1	Phe_800_4	-0.0265386	0.0767295	0.729439
EUR	Phe_389_1	Phe_801	0.119289	0.0484711	0.0138537
EUR	Phe_389_1	Phe_801_1	0.0163564	0.0932098	0.860703
EUR	Phe_389_1	Phe_803	-0.0228528	0.0388566	0.556444
EUR	Phe_389_1	Phe_803_1	-0.0489282	0.0701081	0.485242
EUR	Phe_389_1	Phe_803_2	0.00227298	0.0347202	0.947803
EUR	Phe_389_1	Phe_803_3	0.0160874	0.0549563	0.769728
EUR	Phe_389_1	Phe_804	0.113569	0.0454918	0.0125437
EUR	Phe_389_1	Phe_805	0.124771	0.0654397	0.0565659
EUR	Phe_389_1	Phe_807	0.142705	0.05605	0.0108955
EUR	Phe_389_1	Phe_809	0.168332	0.075377	0.0255355
EUR	Phe_389_1	Phe_817	0.0928307	0.0863879	0.282563
EUR	Phe_389_1	Phe_819	0.166057	0.0634144	0.00882925
EUR	Phe_389_1	Phe_830	0.111743	0.0448606	0.0127424
EUR	Phe_389_1	Phe_835	0.198895	0.0380795	1.75904e-07
EUR	Phe_389_1	Phe_840	0.206363	0.0382481	6.83803e-08
EUR	Phe_389_1	Phe_851	0.296747	0.0644287	4.10837e-06
EUR	Phe_389_1	Phe_854	0.160134	0.0689181	0.0201505
EUR	Phe_389_1	Phe_858	0.155822	0.0457765	0.000664131
EUR	Phe_389_1	Phe_859	0.0614701	0.0704469	0.382896
EUR	Phe_389_1	Phe_870	0.0634372	0.0669801	0.343585
EUR	Phe_389_1	Phe_870_3	-0.118492	0.0866366	0.17141
EUR	Phe_389_1	Phe_871	0.148048	0.0433721	0.000641489
EUR	Phe_389_1	Phe_871_3	0.0720273	0.0666333	0.279719
EUR	Phe_389_1	Phe_871_4	-0.0660738	0.0653158	0.311727
EUR	Phe_389_1	Phe_872	0.0654974	0.0690836	0.343084
EUR	Phe_389_1	Phe_874	0.102471	0.0903263	0.256603
EUR	Phe_389_1	Phe_915	0.187297	0.0684481	0.00621266
EUR	Phe_389_1	Phe_916	0.187438	0.0457865	4.24484e-05
EUR	Phe_389_1	Phe_938	-0.0142517	0.0514383	0.781731
EUR	Phe_389_1	Phe_938_2	-0.0165873	0.0535907	0.756927
EUR	Phe_389_1	Phe_939	0.175145	0.0359117	1.07647e-06
EUR	Phe_389_1	Phe_946	0.0345191	0.0938356	0.712971
EUR	Phe_389_1	Phe_947	0.125596	0.0507167	0.0132708
EUR	Phe_389_1	Phe_949	0.104263	0.0612822	0.0888757
EUR	Phe_389_1	Phe_952	0.0838432	0.0958155	0.381548
EUR	Phe_389_1	Phe_960	0.225673	0.0447776	4.65875e-07
EUR	Phe_389_1	Phe_960_2	0.177713	0.0478479	0.0002039
EUR	Phe_389_1	Phe_965	0.163416	0.0632868	0.00981888
EUR	Phe_389_1	Phe_969	0.019867	0.0676006	0.768844
EUR	Phe_389_1	Phe_979	0.0453706	0.0671958	0.499548
EUR	Phe_389_1	Phe_990	-0.044985	0.0654361	0.49179
EUR	Phe_389_1	QTL_ALB	-0.00964818	0.0237351	0.684379
EUR	Phe_389_1	QTL_ALT	0.0807684	0.0233762	0.000549989
EUR	Phe_389_1	QTL_AST	0.006541	0.0230929	0.776987
EUR	Phe_389_1	QTL_BASO	0.0425334	0.0359998	0.237408
EUR	Phe_389_1	QTL_BMI	0.113651	0.019716	8.19537e-09
EUR	Phe_389_1	QTL_BUN	-0.0248777	0.0233546	0.286778
EUR	Phe_389_1	QTL_CALCIUM	0.021852	0.0239776	0.362111
EUR	Phe_389_1	QTL_CRE	-0.0258265	0.0228387	0.25813
EUR	Phe_389_1	QTL_CRP	0.0775158	0.0271269	0.00426965
EUR	Phe_389_1	QTL_DBP	-0.0294744	0.0230406	0.200813
EUR	Phe_389_1	QTL_EGFR	0.0272104	0.0228413	0.233544
EUR	Phe_389_1	QTL_EOSINO	0.0269985	0.0226612	0.233497
EUR	Phe_389_1	QTL_GLU	0.0366832	0.0255761	0.151494
EUR	Phe_389_1	QTL_HB	0.0172585	0.0217785	0.428095
EUR	Phe_389_1	QTL_HBA1C	0.0284932	0.0226649	0.2087
EUR	Phe_389_1	QTL_HDLC	-0.100017	0.0208851	1.67671e-06
EUR	Phe_389_1	QTL_HEIGHT	-0.0422225	0.0169511	0.012744
EUR	Phe_389_1	QTL_HT	0.0144711	0.0216247	0.503374
EUR	Phe_389_1	QTL_LDLC	0.0314621	0.0210278	0.134598
EUR	Phe_389_1	QTL_LYMPH	0.0311206	0.0198144	0.116274
EUR	Phe_389_1	QTL_MCH	-0.073462	0.0190094	0.000111313
EUR	Phe_389_1	QTL_MCHC	0.00511581	0.0203499	0.801511
EUR	Phe_389_1	QTL_MCV	-0.0771848	0.0187378	3.80207e-05
EUR	Phe_389_1	QTL_MONO	0.0496565	0.0217185	0.0222327
EUR	Phe_389_1	QTL_MPV	0.00857329	0.0191314	0.654062
EUR	Phe_389_1	QTL_NEUTRO	0.0621742	0.0204946	0.00241586
EUR	Phe_389_1	QTL_PLT	0.0217314	0.0196665	0.269161
EUR	Phe_389_1	QTL_RBC	0.0583497	0.0205292	0.00447919
EUR	Phe_389_1	QTL_RDW	0.0400713	0.0204446	0.0499958
EUR	Phe_389_1	QTL_SBP	-0.0349895	0.022822	0.125239
EUR	Phe_389_1	QTL_TC	-0.00438396	0.0222108	0.843531
EUR	Phe_389_1	QTL_TG	0.106802	0.0239148	7.97206e-06
EUR	Phe_389_1	QTL_WBC	0.0609688	0.0201642	0.00249777
EUR	Phe_389_1	QTL_WEIGHT	0.0756367	0.0184724	4.22952e-05
EUR	Phe_389_2	Phe_389_4	0.352624	0.0896585	8.39059e-05
EUR	Phe_389_2	Phe_394	0.122886	0.163142	0.451301
EUR	Phe_389_2	Phe_395	0.0531249	0.0973532	0.585278
EUR	Phe_389_2	Phe_395_1	-0.137495	0.137016	0.315624
EUR	Phe_389_2	Phe_395_2	0.149779	0.0894189	0.0939285
EUR	Phe_389_2	Phe_395_6	0.0832231	0.122319	0.496266
EUR	Phe_389_2	Phe_396	0.139112	0.128517	0.279057
EUR	Phe_389_2	Phe_401	0.0869736	0.0546996	0.11183
EUR	Phe_389_2	Phe_401_1	0.0769668	0.0510126	0.131355
EUR	Phe_389_2	Phe_401_2	0.0887019	0.0794359	0.264145
EUR	Phe_389_2	Phe_401_21	-0.0147428	0.101284	0.884269
EUR	Phe_389_2	Phe_401_22	0.148848	0.0902565	0.0991141
EUR	Phe_389_2	Phe_401_3	0.266062	0.192606	0.167163
EUR	Phe_389_2	Phe_402	0.345118	0.191563	0.0716102
EUR	Phe_389_2	Phe_411	0.106306	0.0593842	0.0734305
EUR	Phe_389_2	Phe_411_1	0.0738354	0.078631	0.347725
EUR	Phe_389_2	Phe_411_2	0.062124	0.0735914	0.398572
EUR	Phe_389_2	Phe_411_3	0.0790763	0.0631295	0.210349
EUR	Phe_389_2	Phe_411_4	0.0755091	0.0599749	0.208026
EUR	Phe_389_2	Phe_411_8	0.0773819	0.0626936	0.217096
EUR	Phe_389_2	Phe_411_9	-0.175272	0.210254	0.404495
EUR	Phe_389_2	Phe_414	0.174871	0.152811	0.252472
EUR	Phe_389_2	Phe_415	-0.0299857	0.0970075	0.75724
EUR	Phe_389_2	Phe_415_1	0.0927066	0.102342	0.365014
EUR	Phe_389_2	Phe_415_11	0.0871037	0.103627	0.400601
EUR	Phe_389_2	Phe_415_2	-0.275809	0.129608	0.0333351
EUR	Phe_389_2	Phe_416	0.126628	0.153666	0.409914
EUR	Phe_389_2	Phe_418	0.21494	0.0690664	0.00185771
EUR	Phe_389_2	Phe_418_1	0.602029	0.153749	9.01611e-05
EUR	Phe_389_2	Phe_420	0.159961	0.249328	0.521154
EUR	Phe_389_2	Phe_420_3	-0.0610322	0.214507	0.77601
EUR	Phe_389_2	Phe_425	0.0261888	0.0947934	0.782339
EUR	Phe_389_2	Phe_425_1	0.0268463	0.0981765	0.784508
EUR	Phe_389_2	Phe_425_11	0.0601242	0.231689	0.795247
EUR	Phe_389_2	Phe_425_12	0.210038	0.189538	0.267793
EUR	Phe_389_2	Phe_425_8	0.0611567	0.250579	0.807183
EUR	Phe_389_2	Phe_426	-0.123909	0.101456	0.221969
EUR	Phe_389_2	Phe_426_2	-0.0382525	0.134101	0.775452
EUR	Phe_389_2	Phe_426_21	-0.0313619	0.158937	0.843575
EUR	Phe_389_2	Phe_426_24	0.0122568	0.155548	0.937194
EUR	Phe_389_2	Phe_426_3	0.105192	0.11027	0.340109
EUR	Phe_389_2	Phe_426_31	-0.0506557	0.124584	0.684303
EUR	Phe_389_2	Phe_426_32	0.20228	0.124014	0.102868
EUR	Phe_389_2	Phe_426_9	-0.0951228	0.100661	0.344667
EUR	Phe_389_2	Phe_426_91	-0.113745	0.101101	0.260562
EUR	Phe_389_2	Phe_427	0.0188596	0.0739349	0.798658
EUR	Phe_389_2	Phe_427_1	0.0624445	0.123761	0.613869
EUR	Phe_389_2	Phe_427_11	0.0587913	0.137586	0.669157
EUR	Phe_389_2	Phe_427_12	0.142808	0.134381	0.287915
EUR	Phe_389_2	Phe_427_2	-0.0609296	0.0582728	0.295749
EUR	Phe_389_2	Phe_427_3	0.0923863	0.101361	0.362052
EUR	Phe_389_2	Phe_427_4	0.0123972	0.195844	0.949527
EUR	Phe_389_2	Phe_427_42	-0.0136196	0.147971	0.926665
EUR	Phe_389_2	Phe_427_5	0.13654	0.117483	0.245148
EUR	Phe_389_2	Phe_427_6	0.0161874	0.147163	0.912412
EUR	Phe_389_2	Phe_427_7	-0.0518264	0.119649	0.664903
EUR	Phe_389_2	Phe_427_8	-0.195315	0.168439	0.246228
EUR	Phe_389_2	Phe_427_9	-0.0464159	0.0990803	0.63945
EUR	Phe_389_2	Phe_428	-0.0355148	0.0759784	0.64019
EUR	Phe_389_2	Phe_428_1	-0.0510901	0.086325	0.553961
EUR	Phe_389_2	Phe_428_2	0.0537509	0.111688	0.630333
EUR	Phe_389_2	Phe_429	0.249901	0.146323	0.0876608
EUR	Phe_389_2	Phe_429_2	0.141331	0.22521	0.530298
EUR	Phe_389_2	Phe_429_3	0.231428	0.17891	0.195823
EUR	Phe_389_2	Phe_430	-0.248581	0.188792	0.187941
EUR	Phe_389_2	Phe_430_1	0.0772219	0.165597	0.640983
EUR	Phe_389_2	Phe_430_2	-0.294518	0.185435	0.112228
EUR	Phe_389_2	Phe_430_3	-0.187005	0.191786	0.329526
EUR	Phe_389_2	Phe_433	0.0905177	0.0839946	0.281185
EUR	Phe_389_2	Phe_433_1	-0.0714288	0.0909714	0.432349
EUR	Phe_389_2	Phe_433_11	0.0445357	0.179167	0.803693
EUR	Phe_389_2	Phe_433_2	0.0343782	0.109241	0.752989
EUR	Phe_389_2	Phe_433_21	-0.00420902	0.11354	0.970429
EUR	Phe_389_2	Phe_433_3	0.069496	0.105025	0.508159
EUR	Phe_389_2	Phe_433_31	0.0369735	0.103595	0.721164
EUR	Phe_389_2	Phe_433_5	0.185954	0.135499	0.169947
EUR	Phe_389_2	Phe_433_8	0.0957381	0.112673	0.395493
EUR	Phe_389_2	Phe_440	0.100563	0.0987609	0.308558
EUR	Phe_389_2	Phe_440_2	0.0938403	0.103431	0.36426
EUR	Phe_389_2	Phe_442	0.121064	0.0913311	0.184988
EUR	Phe_389_2	Phe_442_1	0.129431	0.0918532	0.158803
EUR	Phe_389_2	Phe_442_11	0.119944	0.0900898	0.183063
EUR	Phe_389_2	Phe_442_2	-0.100833	0.160957	0.531014
EUR	Phe_389_2	Phe_443	0.111436	0.0871562	0.201044
EUR	Phe_389_2	Phe_443_1	-0.0736746	0.173506	0.671112
EUR	Phe_389_2	Phe_443_9	0.11513	0.0873837	0.187664
EUR	Phe_389_2	Phe_444	0.0207778	0.132147	0.875062
EUR	Phe_389_2	Phe_444_1	-0.103233	0.148605	0.487256
EUR	Phe_389_2	Phe_447_1	0.190756	0.182323	0.295442
EUR	Phe_389_2	Phe_450	0.0075469	0.153944	0.9609
EUR	Phe_389_2	Phe_451	0.0883651	0.119564	0.459871
EUR	Phe_389_2	Phe_451_2	0.169503	0.114066	0.137278
EUR	Phe_389_2	Phe_452	0.0270515	0.0888788	0.760851
EUR	Phe_389_2	Phe_454	-0.00024988	0.0750745	0.997344
EUR	Phe_389_2	Phe_454_1	0.00867785	0.0758594	0.908926
EUR	Phe_389_2	Phe_454_11	0.100453	0.122226	0.411156
EUR	Phe_389_2	Phe_455	0.0735491	0.0886425	0.406693
EUR	Phe_389_2	Phe_456	0.0998149	0.100356	0.319929
EUR	Phe_389_2	Phe_458	0.170163	0.101664	0.0941751
EUR	Phe_389_2	Phe_458_1	0.0288499	0.129495	0.823701
EUR	Phe_389_2	Phe_458_9	0.135973	0.117511	0.24723
EUR	Phe_389_2	Phe_459	0.191356	0.115055	0.0962779
EUR	Phe_389_2	Phe_459_9	0.247977	0.118988	0.0371556
EUR	Phe_389_2	Phe_464	0.0516652	0.103683	0.618274
EUR	Phe_389_2	Phe_465	0.180105	0.0969329	0.0631642
EUR	Phe_389_2	Phe_465_2	0.00415772	0.144469	0.977041
EUR	Phe_389_2	Phe_465_4	0.198249	0.140017	0.156807
EUR	Phe_389_2	Phe_470	0.148033	0.124635	0.234939
EUR	Phe_389_2	Phe_471	0.0426458	0.0897682	0.63474
EUR	Phe_389_2	Phe_472	0.275088	0.113774	0.0156131
EUR	Phe_389_2	Phe_473	0.255394	0.125779	0.0423062
EUR	Phe_389_2	Phe_473_1	0.0921519	0.242688	0.704158
EUR	Phe_389_2	Phe_473_4	0.502184	0.162991	0.00206276
EUR	Phe_389_2	Phe_474	0.0935849	0.112494	0.405459
EUR	Phe_389_2	Phe_474_1	0.0106263	0.138808	0.938978
EUR	Phe_389_2	Phe_474_2	0.306225	0.09391	0.00111085
EUR	Phe_389_2	Phe_475	0.242447	0.083038	0.00350361
EUR	Phe_389_2	Phe_476	0.16237	0.0919636	0.0774652
EUR	Phe_389_2	Phe_477	-0.00546442	0.165994	0.973739
EUR	Phe_389_2	Phe_479	0.0881384	0.140308	0.529888
EUR	Phe_389_2	Phe_480	0.197405	0.0928555	0.0335082
EUR	Phe_389_2	Phe_480_1	0.15643	0.132058	0.236191
EUR	Phe_389_2	Phe_480_11	0.394968	0.164742	0.0165078
EUR	Phe_389_2	Phe_480_5	0.0834434	0.231144	0.718098
EUR	Phe_389_2	Phe_481	0.0531069	0.157125	0.735369
EUR	Phe_389_2	Phe_483	0.107108	0.0913922	0.241213
EUR	Phe_389_2	Phe_495	0.0856278	0.0690616	0.215022
EUR	Phe_389_2	Phe_495_2	0.18491	0.134704	0.169842
EUR	Phe_389_2	Phe_496	0.146041	0.0668515	0.0289213
EUR	Phe_389_2	Phe_496_1	0.158089	0.0986051	0.108879
EUR	Phe_389_2	Phe_496_2	0.150814	0.0759633	0.0471049
EUR	Phe_389_2	Phe_496_21	0.163586	0.0733806	0.0257954
EUR	Phe_389_2	Phe_496_3	0.0648328	0.220357	0.768592
EUR	Phe_389_2	Phe_497	0.154915	0.111209	0.163615
EUR	Phe_389_2	Phe_500	0.00967057	0.284858	0.972918
EUR	Phe_389_2	Phe_500_2	-0.00641503	0.27156	0.981153
EUR	Phe_389_2	Phe_502	0.143224	0.153142	0.349665
EUR	Phe_389_2	Phe_503	0.0367444	0.245453	0.881001
EUR	Phe_389_2	Phe_504	0.112544	0.192844	0.559488
EUR	Phe_389_2	Phe_507	0.243779	0.135991	0.0730344
EUR	Phe_389_2	Phe_508	0.0208882	0.182548	0.9089
EUR	Phe_389_2	Phe_509	0.0443548	0.0954697	0.642221
EUR	Phe_389_2	Phe_509_1	0.0195338	0.104259	0.85138
EUR	Phe_389_2	Phe_509_8	0.0754975	0.127206	0.552842
EUR	Phe_389_2	Phe_510	0.0797297	0.138512	0.564874
EUR	Phe_389_2	Phe_512	0.292863	0.0805791	0.000278543
EUR	Phe_389_2	Phe_512_1	0.286806	0.243761	0.239359
EUR	Phe_389_2	Phe_512_2	0.157054	0.144758	0.277948
EUR	Phe_389_2	Phe_512_7	0.25586	0.0779548	0.00103016
EUR	Phe_389_2	Phe_512_8	0.216226	0.0929469	0.0200006
EUR	Phe_389_2	Phe_512_9	0.239765	0.0862903	0.00545966
EUR	Phe_389_2	Phe_513	0.306993	0.110019	0.00526483
EUR	Phe_389_2	Phe_513_3	0.111277	0.165384	0.501051
EUR	Phe_389_2	Phe_514	0.157008	0.109754	0.152561
EUR	Phe_389_2	Phe_516	-0.00408765	0.161517	0.979809
EUR	Phe_389_2	Phe_516_1	0.0192829	0.159178	0.90358
EUR	Phe_389_2	Phe_519	0.137774	0.124235	0.267437
EUR	Phe_389_2	Phe_519_8	0.127739	0.171313	0.455882
EUR	Phe_389_2	Phe_519_9	0.112209	0.234669	0.632537
EUR	Phe_389_2	Phe_520	-0.315648	0.212078	0.136656
EUR	Phe_389_2	Phe_521	0.146029	0.111292	0.18948
EUR	Phe_389_2	Phe_521_1	0.156679	0.114613	0.171617
EUR	Phe_389_2	Phe_522	-0.0744884	0.14619	0.610379
EUR	Phe_389_2	Phe_522_5	-0.191462	0.235193	0.415607
EUR	Phe_389_2	Phe_523	0.123649	0.114336	0.279494
EUR	Phe_389_2	Phe_523_1	0.186123	0.145864	0.201955
EUR	Phe_389_2	Phe_523_3	0.142177	0.130486	0.275891
EUR	Phe_389_2	Phe_523_31	0.137582	0.133854	0.304018
EUR	Phe_389_2	Phe_523_32	0.0285092	0.149819	0.849081
EUR	Phe_389_2	Phe_524	0.0549052	0.187305	0.769421
EUR	Phe_389_2	Phe_524_3	0.120962	0.189834	0.523995
EUR	Phe_389_2	Phe_525	0.125989	0.1024	0.218562
EUR	Phe_389_2	Phe_526	-0.108845	0.163944	0.506743
EUR	Phe_389_2	Phe_526_4	-0.194619	0.16689	0.243554
EUR	Phe_389_2	Phe_526_41	0.101357	0.127481	0.42657
EUR	Phe_389_2	Phe_527	0.246728	0.170972	0.148995
EUR	Phe_389_2	Phe_528	0.275135	0.178211	0.122618
EUR	Phe_389_2	Phe_528_3	0.114345	0.190089	0.547486
EUR	Phe_389_2	Phe_528_6	0.026206	0.199423	0.895451
EUR	Phe_389_2	Phe_530	0.228949	0.0647094	0.000403001
EUR	Phe_389_2	Phe_530_1	0.21262	0.0662024	0.00131967
EUR	Phe_389_2	Phe_530_11	0.218786	0.0674392	0.00117784
EUR	Phe_389_2	Phe_530_12	0.049203	0.114481	0.667346
EUR	Phe_389_2	Phe_530_14	0.160441	0.0983673	0.102882
EUR	Phe_389_2	Phe_530_2	0.3778	0.212016	0.0747583
EUR	Phe_389_2	Phe_530_3	0.0820717	0.148089	0.579439
EUR	Phe_389_2	Phe_530_5	0.209143	0.188754	0.267854
EUR	Phe_389_2	Phe_531	0.136695	0.125248	0.275097
EUR	Phe_389_2	Phe_531_2	0.131368	0.172624	0.446656
EUR	Phe_389_2	Phe_531_3	0.112256	0.187869	0.550158
EUR	Phe_389_2	Phe_531_4	0.138354	0.181309	0.445415
EUR	Phe_389_2	Phe_532	0.0782576	0.0957455	0.413728
EUR	Phe_389_2	Phe_535	0.318859	0.100927	0.0015815
EUR	Phe_389_2	Phe_535_1	0.291878	0.204641	0.153784
EUR	Phe_389_2	Phe_535_6	0.355323	0.145047	0.0142972
EUR	Phe_389_2	Phe_535_8	0.354858	0.154516	0.0216433
EUR	Phe_389_2	Phe_535_9	-0.0146782	0.215457	0.945685
EUR	Phe_389_2	Phe_536	-0.46552	0.171378	0.00660099
EUR	Phe_389_2	Phe_537	0.274498	0.138737	0.0478665
EUR	Phe_389_2	Phe_540	0.11473	0.192961	0.552129
EUR	Phe_389_2	Phe_540_1	0.205799	0.17174	0.230793
EUR	Phe_389_2	Phe_540_11	0.220051	0.120963	0.068887
EUR	Phe_389_2	Phe_550	0.147416	0.0683052	0.0309131
EUR	Phe_389_2	Phe_550_1	0.00600695	0.0694867	0.931111
EUR	Phe_389_2	Phe_550_2	0.153288	0.067421	0.0229902
EUR	Phe_389_2	Phe_550_3	0.187563	0.214747	0.382438
EUR	Phe_389_2	Phe_550_4	0.0698558	0.0725371	0.33553
EUR	Phe_389_2	Phe_550_5	0.15949	0.120673	0.186277
EUR	Phe_389_2	Phe_555	0.00363286	0.0926216	0.968713
EUR	Phe_389_2	Phe_555_1	0.0522004	0.107722	0.627972
EUR	Phe_389_2	Phe_555_2	-0.0446806	0.105556	0.672085
EUR	Phe_389_2	Phe_555_21	-0.329884	0.205653	0.108696
EUR	Phe_389_2	Phe_556_1	-0.0585487	0.216652	0.786974
EUR	Phe_389_2	Phe_558	0.232598	0.106405	0.0288177
EUR	Phe_389_2	Phe_559	-0.0463566	0.198387	0.815243
EUR	Phe_389_2	Phe_560	-0.123679	0.160575	0.441167
EUR	Phe_389_2	Phe_560_4	-0.204631	0.160272	0.20168
EUR	Phe_389_2	Phe_561	0.191782	0.0945919	0.0426146
EUR	Phe_389_2	Phe_561_1	0.153968	0.122559	0.209017
EUR	Phe_389_2	Phe_561_2	0.124347	0.227444	0.584574
EUR	Phe_389_2	Phe_562	0.134395	0.0649774	0.0386087
EUR	Phe_389_2	Phe_562_1	0.0996355	0.0574913	0.0830861
EUR	Phe_389_2	Phe_563	0.143683	0.0773184	0.0631228
EUR	Phe_389_2	Phe_564	0.170916	0.0916712	0.0622586
EUR	Phe_389_2	Phe_564_1	0.133183	0.0982913	0.175422
EUR	Phe_389_2	Phe_564_9	0.396705	0.130275	0.00232582
EUR	Phe_389_2	Phe_565	0.200875	0.113997	0.0780504
EUR	Phe_389_2	Phe_565_1	0.440449	0.148066	0.00293296
EUR	Phe_389_2	Phe_567	0.0683248	0.223517	0.759848
EUR	Phe_389_2	Phe_568	0.0432269	0.181474	0.811727
EUR	Phe_389_2	Phe_568_1	0.233713	0.174304	0.179974
EUR	Phe_389_2	Phe_569	0.0631979	0.124723	0.612361
EUR	Phe_389_2	Phe_571	0.257863	0.0990703	0.00924582
EUR	Phe_389_2	Phe_571_5	0.216353	0.105174	0.0396769
EUR	Phe_389_2	Phe_571_51	0.185464	0.139727	0.184401
EUR	Phe_389_2	Phe_571_8	0.41731	0.169311	0.0137108
EUR	Phe_389_2	Phe_571_81	0.270971	0.222274	0.222812
EUR	Phe_389_2	Phe_572	0.172232	0.168717	0.307335
EUR	Phe_389_2	Phe_573	0.360582	0.185911	0.0524352
EUR	Phe_389_2	Phe_573_3	0.50965	0.225166	0.0236082
EUR	Phe_389_2	Phe_573_5	0.251891	0.205774	0.220908
EUR	Phe_389_2	Phe_573_7	0.234455	0.108436	0.030606
EUR	Phe_389_2	Phe_574	0.209836	0.087761	0.0168027
EUR	Phe_389_2	Phe_574_1	0.205323	0.0911034	0.0242125
EUR	Phe_389_2	Phe_574_12	0.168016	0.124365	0.176697
EUR	Phe_389_2	Phe_574_2	-0.0608997	0.16335	0.709285
EUR	Phe_389_2	Phe_574_3	0.1483	0.13789	0.282152
EUR	Phe_389_2	Phe_575	0.322837	0.202872	0.111534
EUR	Phe_389_2	Phe_575_1	0.0542698	0.255745	0.831948
EUR	Phe_389_2	Phe_575_7	0.406408	0.238375	0.0882113
EUR	Phe_389_2	Phe_575_8	0.0945539	0.230751	0.681977
EUR	Phe_389_2	Phe_577	0.18607	0.163708	0.255706
EUR	Phe_389_2	Phe_577_1	0.205483	0.185751	0.268627
EUR	Phe_389_2	Phe_577_2	0.104856	0.147538	0.477268
EUR	Phe_389_2	Phe_577_3	0.0160935	0.180004	0.928759
EUR	Phe_389_2	Phe_578	0.287998	0.101369	0.00449597
EUR	Phe_389_2	Phe_578_1	0.190954	0.222732	0.391265
EUR	Phe_389_2	Phe_578_2	-0.0081593	0.162737	0.960013
EUR	Phe_389_2	Phe_578_8	0.347743	0.140875	0.0135701
EUR	Phe_389_2	Phe_578_9	-0.0961929	0.149638	0.520329
EUR	Phe_389_2	Phe_579_2	0.643108	0.212026	0.00242012
EUR	Phe_389_2	Phe_579_8	0.123337	0.211808	0.56036
EUR	Phe_389_2	Phe_580	-0.0299944	0.182602	0.869526
EUR	Phe_389_2	Phe_580_3	-0.126271	0.200113	0.528041
EUR	Phe_389_2	Phe_580_31	-0.0890833	0.159981	0.57764
EUR	Phe_389_2	Phe_585	0.112183	0.0673435	0.0957466
EUR	Phe_389_2	Phe_585_1	0.134378	0.0853614	0.115437
EUR	Phe_389_2	Phe_585_2	-0.0856428	0.193855	0.658643
EUR	Phe_389_2	Phe_585_3	0.0652466	0.0701772	0.352505
EUR	Phe_389_2	Phe_585_31	-0.212183	0.172166	0.217786
EUR	Phe_389_2	Phe_586	0.17872	0.129888	0.168837
EUR	Phe_389_2	Phe_586_2	0.0820268	0.130222	0.528759
EUR	Phe_389_2	Phe_587	0.26848	0.233757	0.250745
EUR	Phe_389_2	Phe_588	0.0878342	0.175338	0.616411
EUR	Phe_389_2	Phe_589	0.0615331	0.228445	0.787656
EUR	Phe_389_2	Phe_590	0.299032	0.18543	0.106822
EUR	Phe_389_2	Phe_591	0.211899	0.0924954	0.0219685
EUR	Phe_389_2	Phe_592	0.139523	0.170818	0.414045
EUR	Phe_389_2	Phe_592_1	0.171286	0.156051	0.272364
EUR	Phe_389_2	Phe_593	0.184733	0.111961	0.0989476
EUR	Phe_389_2	Phe_594	0.0987402	0.0683102	0.148327
EUR	Phe_389_2	Phe_594_1	0.0896741	0.0687239	0.191945
EUR	Phe_389_2	Phe_594_2	-0.261793	0.127229	0.0396236
EUR	Phe_389_2	Phe_594_3	0.0735758	0.106822	0.490968
EUR	Phe_389_2	Phe_594_8	0.36959	0.178949	0.0388911
EUR	Phe_389_2	Phe_595	0.0271127	0.182341	0.881796
EUR	Phe_389_2	Phe_596	0.110119	0.109841	0.316089
EUR	Phe_389_2	Phe_596_1	0.078931	0.194969	0.685596
EUR	Phe_389_2	Phe_596_5	0.126626	0.13784	0.358281
EUR	Phe_389_2	Phe_597	0.108048	0.169948	0.524927
EUR	Phe_389_2	Phe_597_1	0.127426	0.169729	0.452796
EUR	Phe_389_2	Phe_599	0.106233	0.0925344	0.250954
EUR	Phe_389_2	Phe_599_1	0.558049	0.187733	0.00295322
EUR	Phe_389_2	Phe_599_2	0.0947494	0.0964746	0.326042
EUR	Phe_389_2	Phe_599_3	0.280168	0.153842	0.0685853
EUR	Phe_389_2	Phe_599_4	0.113869	0.111118	0.305477
EUR	Phe_389_2	Phe_599_5	-0.001008	0.107367	0.992509
EUR	Phe_389_2	Phe_599_9	0.0056659	0.159208	0.971611
EUR	Phe_389_2	Phe_600	-0.00380171	0.0746939	0.959407
EUR	Phe_389_2	Phe_601	-0.0193197	0.138242	0.888855
EUR	Phe_389_2	Phe_601_1	0.0915441	0.153734	0.55153
EUR	Phe_389_2	Phe_601_11	-0.028538	0.227588	0.900212
EUR	Phe_389_2	Phe_601_12	0.377746	0.221709	0.0884201
EUR	Phe_389_2	Phe_601_3	-0.0569222	0.230297	0.804778
EUR	Phe_389_2	Phe_602	-0.0529704	0.182754	0.771934
EUR	Phe_389_2	Phe_603	0.0844519	0.14162	0.550956
EUR	Phe_389_2	Phe_603_1	0.178061	0.11421	0.118979
EUR	Phe_389_2	Phe_603_2	0.0624468	0.151464	0.680129
EUR	Phe_389_2	Phe_604	0.303949	0.167217	0.0691114
EUR	Phe_389_2	Phe_604_1	0.208649	0.171515	0.223792
EUR	Phe_389_2	Phe_605	0.0445936	0.0821243	0.587129
EUR	Phe_389_2	Phe_608	0.116492	0.139483	0.403624
EUR	Phe_389_2	Phe_610	-0.0789283	0.233764	0.735633
EUR	Phe_389_2	Phe_610_4	0.311256	0.175587	0.0762846
EUR	Phe_389_2	Phe_611	-0.0166903	0.153496	0.913413
EUR	Phe_389_2	Phe_611_3	0.161134	0.153092	0.292555
EUR	Phe_389_2	Phe_612	0.0378225	0.197648	0.848241
EUR	Phe_389_2	Phe_612_2	-0.0773701	0.107571	0.471989
EUR	Phe_389_2	Phe_613	-0.128051	0.249755	0.608157
EUR	Phe_389_2	Phe_614	0.296343	0.249413	0.234771
EUR	Phe_389_2	Phe_614_4	0.0884431	0.177796	0.618878
EUR	Phe_389_2	Phe_614_52	0.304827	0.17525	0.0819663
EUR	Phe_389_2	Phe_615	0.00810555	0.0918112	0.92965
EUR	Phe_389_2	Phe_618	0.14906	0.115488	0.196808
EUR	Phe_389_2	Phe_618_1	0.172926	0.117839	0.142246
EUR	Phe_389_2	Phe_619	0.161926	0.215317	0.45203
EUR	Phe_389_2	Phe_622	0.362631	0.245223	0.139198
EUR	Phe_389_2	Phe_624_9	0.0638862	0.118154	0.588713
EUR	Phe_389_2	Phe_625_1	-0.289301	0.22757	0.203637
EUR	Phe_389_2	Phe_626	0.0827126	0.149275	0.579514
EUR	Phe_389_2	Phe_626_1	0.0962951	0.140347	0.492635
EUR	Phe_389_2	Phe_626_12	0.182453	0.0939464	0.0521254
EUR	Phe_389_2	Phe_626_14	0.0110356	0.206047	0.957287
EUR	Phe_389_2	Phe_627	0.217539	0.152165	0.152826
EUR	Phe_389_2	Phe_627_1	0.173212	0.151185	0.251919
EUR	Phe_389_2	Phe_628	0.171341	0.112687	0.128384
EUR	Phe_389_2	Phe_634_3	-0.122594	0.168311	0.466381
EUR	Phe_389_2	Phe_635_3	0.0578586	0.190432	0.761259
EUR	Phe_389_2	Phe_636	-0.13804	0.136571	0.312135
EUR	Phe_389_2	Phe_636_2	0.161852	0.181099	0.371473
EUR	Phe_389_2	Phe_636_3	-0.25251	0.167201	0.130989
EUR	Phe_389_2	Phe_642	-0.0300192	0.132281	0.820474
EUR	Phe_389_2	Phe_642_1	0.120756	0.129382	0.35065
EUR	Phe_389_2	Phe_645	-0.188047	0.239665	0.432673
EUR	Phe_389_2	Phe_647_1	0.0714433	0.245099	0.770678
EUR	Phe_389_2	Phe_650	0.100038	0.107228	0.350847
EUR	Phe_389_2	Phe_681	0.0409076	0.082896	0.621673
EUR	Phe_389_2	Phe_681_1	-0.0462401	0.146278	0.751918
EUR	Phe_389_2	Phe_681_2	0.102293	0.208224	0.62324
EUR	Phe_389_2	Phe_681_3	0.248076	0.148264	0.0942879
EUR	Phe_389_2	Phe_681_7	0.0912194	0.151711	0.54766
EUR	Phe_389_2	Phe_686	-0.114945	0.170098	0.499194
EUR	Phe_389_2	Phe_686_1	0.250316	0.144506	0.0832344
EUR	Phe_389_2	Phe_686_3	0.180433	0.115117	0.117023
EUR	Phe_389_2	Phe_687_1	-0.0131215	0.124256	0.915899
EUR	Phe_389_2	Phe_687_4	0.330616	0.111724	0.00308413
EUR	Phe_389_2	Phe_689	0.106471	0.127786	0.404734
EUR	Phe_389_2	Phe_690	0.0230425	0.101325	0.820104
EUR	Phe_389_2	Phe_690_1	0.0198023	0.0968487	0.837989
EUR	Phe_389_2	Phe_694	0.234939	0.178063	0.187032
EUR	Phe_389_2	Phe_694_1	0.114038	0.173413	0.510788
EUR	Phe_389_2	Phe_694_2	0.170176	0.15924	0.285216
EUR	Phe_389_2	Phe_695	0.152095	0.116331	0.191065
EUR	Phe_389_2	Phe_695_3	-0.0611932	0.120977	0.612979
EUR	Phe_389_2	Phe_695_4	0.101068	0.233558	0.665211
EUR	Phe_389_2	Phe_695_41	0.0335982	0.168772	0.842204
EUR	Phe_389_2	Phe_695_42	0.207291	0.238555	0.384878
EUR	Phe_389_2	Phe_695_7	0.45129	0.18326	0.013795
EUR	Phe_389_2	Phe_696	0.0989379	0.0990354	0.317787
EUR	Phe_389_2	Phe_696_4	0.085587	0.0993962	0.3892
EUR	Phe_389_2	Phe_696_41	0.170999	0.0868735	0.0490257
EUR	Phe_389_2	Phe_696_42	0.10669	0.109573	0.330211
EUR	Phe_389_2	Phe_697	0.0126784	0.109882	0.908142
EUR	Phe_389_2	Phe_698	-0.0382161	0.143498	0.789995
EUR	Phe_389_2	Phe_700	0.0860074	0.0950767	0.365672
EUR	Phe_389_2	Phe_701	0.0864041	0.104168	0.406841
EUR	Phe_389_2	Phe_701_2	0.050479	0.183614	0.783378
EUR	Phe_389_2	Phe_701_4	0.0728843	0.180352	0.686123
EUR	Phe_389_2	Phe_702	-0.00866826	0.0743602	0.9072
EUR	Phe_389_2	Phe_702_1	-0.065791	0.070646	0.35171
EUR	Phe_389_2	Phe_702_2	0.103804	0.078925	0.188433
EUR	Phe_389_2	Phe_703	0.150982	0.105413	0.152062
EUR	Phe_389_2	Phe_703_1	0.119688	0.0918867	0.192725
EUR	Phe_389_2	Phe_704	-0.0263465	0.145065	0.855882
EUR	Phe_389_2	Phe_705_3	0.211003	0.145999	0.148392
EUR	Phe_389_2	Phe_706	0.125557	0.0896548	0.16138
EUR	Phe_389_2	Phe_706_1	0.0181396	0.117681	0.877498
EUR	Phe_389_2	Phe_706_2	0.128656	0.0883103	0.145153
EUR	Phe_389_2	Phe_706_8	0.0737002	0.142356	0.604656
EUR	Phe_389_2	Phe_707	-0.113905	0.0994515	0.25207
EUR	Phe_389_2	Phe_707_1	-0.259476	0.168477	0.123528
EUR	Phe_389_2	Phe_709	-0.16636	0.181695	0.359877
EUR	Phe_389_2	Phe_709_2	0.0557177	0.161568	0.730203
EUR	Phe_389_2	Phe_709_3	0.0321604	0.224644	0.886163
EUR	Phe_389_2	Phe_710	-0.140767	0.117732	0.231832
EUR	Phe_389_2	Phe_710_1	-0.165147	0.117901	0.161296
EUR	Phe_389_2	Phe_710_12	-0.230289	0.130135	0.0767914
EUR	Phe_389_2	Phe_710_19	-0.165397	0.132285	0.211187
EUR	Phe_389_2	Phe_711	0.216426	0.197971	0.274296
EUR	Phe_389_2	Phe_711_1	0.0535294	0.189341	0.777396
EUR	Phe_389_2	Phe_713	0.416163	0.230821	0.0713933
EUR	Phe_389_2	Phe_714	0.292418	0.112505	0.0093451
EUR	Phe_389_2	Phe_714_1	0.25681	0.100498	0.0106071
EUR	Phe_389_2	Phe_715	0.100624	0.161582	0.533454
EUR	Phe_389_2	Phe_715_1	0.219328	0.157132	0.162769
EUR	Phe_389_2	Phe_715_2	-0.0570529	0.203119	0.778799
EUR	Phe_389_2	Phe_716	0.115886	0.0748616	0.121621
EUR	Phe_389_2	Phe_716_2	0.115828	0.0941346	0.21853
EUR	Phe_389_2	Phe_716_9	0.113574	0.0755529	0.132778
EUR	Phe_389_2	Phe_717	-0.0896575	0.172031	0.602249
EUR	Phe_389_2	Phe_720	0.0910006	0.0737809	0.217431
EUR	Phe_389_2	Phe_721	0.210443	0.0824282	0.0106787
EUR	Phe_389_2	Phe_721_1	0.24129	0.0872405	0.00567828
EUR	Phe_389_2	Phe_721_2	0.135886	0.143649	0.34417
EUR	Phe_389_2	Phe_722	0.107913	0.0748298	0.149269
EUR	Phe_389_2	Phe_722_1	0.124554	0.108929	0.252853
EUR	Phe_389_2	Phe_722_6	0.0624421	0.0847744	0.461385
EUR	Phe_389_2	Phe_722_7	0.202591	0.174784	0.246418
EUR	Phe_389_2	Phe_722_9	0.0798099	0.138449	0.564307
EUR	Phe_389_2	Phe_724	-0.204283	0.128881	0.112954
EUR	Phe_389_2	Phe_726	0.151465	0.0771231	0.0495371
EUR	Phe_389_2	Phe_726_1	0.246919	0.0980849	0.0118224
EUR	Phe_389_2	Phe_726_2	-0.0762465	0.147236	0.604562
EUR	Phe_389_2	Phe_726_3	0.113871	0.143134	0.426291
EUR	Phe_389_2	Phe_726_4	0.0965028	0.128564	0.452882
EUR	Phe_389_2	Phe_727	0.205255	0.0937106	0.0285017
EUR	Phe_389_2	Phe_727_1	0.193817	0.101927	0.0572329
EUR	Phe_389_2	Phe_727_2	0.399101	0.234887	0.0892973
EUR	Phe_389_2	Phe_727_4	0.041119	0.138853	0.767129
EUR	Phe_389_2	Phe_727_6	0.188779	0.102373	0.0651781
EUR	Phe_389_2	Phe_728	0.249168	0.124585	0.0455013
EUR	Phe_389_2	Phe_728_7	0.119308	0.0947267	0.207851
EUR	Phe_389_2	Phe_728_71	0.0986091	0.0805743	0.221017
EUR	Phe_389_2	Phe_729	0.360881	0.179221	0.0440501
EUR	Phe_389_2	Phe_729_1	0.157984	0.120487	0.189785
EUR	Phe_389_2	Phe_732	0.049841	0.235436	0.832344
EUR	Phe_389_2	Phe_733	0.0965303	0.174276	0.579652
EUR	Phe_389_2	Phe_733_4	0.270902	0.254267	0.286685
EUR	Phe_389_2	Phe_733_8	0.632089	0.275416	0.021731
EUR	Phe_389_2	Phe_735	0.0266632	0.0861582	0.756966
EUR	Phe_389_2	Phe_735_1	0.119105	0.100178	0.234464
EUR	Phe_389_2	Phe_735_2	-0.0162362	0.0966916	0.866648
EUR	Phe_389_2	Phe_735_21	-0.0148019	0.0812829	0.855501
EUR	Phe_389_2	Phe_735_23	-0.0129715	0.0930573	0.88914
EUR	Phe_389_2	Phe_735_3	0.0867483	0.0723242	0.230358
EUR	Phe_389_2	Phe_736	0.0388039	0.162894	0.811714
EUR	Phe_389_2	Phe_737	0.0206228	0.145059	0.886946
EUR	Phe_389_2	Phe_737_3	0.037706	0.111287	0.734747
EUR	Phe_389_2	Phe_738	0.0881416	0.152895	0.564287
EUR	Phe_389_2	Phe_738_4	-0.0122269	0.0936484	0.896122
EUR	Phe_389_2	Phe_740	0.245784	0.0695764	0.000411523
EUR	Phe_389_2	Phe_740_1	0.167687	0.0725026	0.0207315
EUR	Phe_389_2	Phe_740_11	0.178641	0.079418	0.0244889
EUR	Phe_389_2	Phe_740_12	-0.0056223	0.155312	0.971123
EUR	Phe_389_2	Phe_740_2	0.120008	0.147646	0.416328
EUR	Phe_389_2	Phe_740_9	0.239767	0.070419	0.000661958
EUR	Phe_389_2	Phe_741	0.110788	0.114234	0.33213
EUR	Phe_389_2	Phe_741_3	-0.0404627	0.138202	0.76969
EUR	Phe_389_2	Phe_741_4	0.291977	0.169747	0.0854194
EUR	Phe_389_2	Phe_742	0.309411	0.149773	0.0388404
EUR	Phe_389_2	Phe_742_9	0.351899	0.159858	0.0277125
EUR	Phe_389_2	Phe_743	0.283315	0.0942608	0.00265017
EUR	Phe_389_2	Phe_743_1	0.315929	0.0948661	0.000867648
EUR	Phe_389_2	Phe_743_11	0.317669	0.0967397	0.00102437
EUR	Phe_389_2	Phe_743_2	0.0649346	0.177674	0.714761
EUR	Phe_389_2	Phe_743_9	0.0730737	0.156169	0.639847
EUR	Phe_389_2	Phe_745	0.228407	0.0753383	0.0024314
EUR	Phe_389_2	Phe_747	0.200176	0.175582	0.254256
EUR	Phe_389_2	Phe_747_1	0.345366	0.17721	0.0513068
EUR	Phe_389_2	Phe_751	0.0981813	0.209099	0.638681
EUR	Phe_389_2	Phe_751_2	0.0149202	0.198602	0.940114
EUR	Phe_389_2	Phe_751_21	-0.0501939	0.191241	0.792963
EUR	Phe_389_2	Phe_755	0.254431	0.142388	0.073956
EUR	Phe_389_2	Phe_755_1	0.285613	0.144855	0.048642
EUR	Phe_389_2	Phe_757	-0.277251	0.226604	0.221139
EUR	Phe_389_2	Phe_760	0.20653	0.0723429	0.00430545
EUR	Phe_389_2	Phe_761	0.180599	0.0853815	0.0344133
EUR	Phe_389_2	Phe_764	0.15095	0.080699	0.0614107
EUR	Phe_389_2	Phe_765	0.00682941	0.109765	0.950389
EUR	Phe_389_2	Phe_766	0.349891	0.162478	0.0312821
EUR	Phe_389_2	Phe_770	0.243952	0.106742	0.0222869
EUR	Phe_389_2	Phe_771_1	0.421727	0.137268	0.0021242
EUR	Phe_389_2	Phe_773	0.255697	0.0796698	0.00132986
EUR	Phe_389_2	Phe_781	0.281232	0.226632	0.214635
EUR	Phe_389_2	Phe_782_3	0.175112	0.0834796	0.0359345
EUR	Phe_389_2	Phe_783	-0.052066	0.136103	0.702054
EUR	Phe_389_2	Phe_785	0.303133	0.0686351	1.00269e-05
EUR	Phe_389_2	Phe_788	0.0265832	0.099907	0.790178
EUR	Phe_389_2	Phe_789	0.24926	0.0992597	0.0120325
EUR	Phe_389_2	Phe_790_6	0.176559	0.127974	0.167694
EUR	Phe_389_2	Phe_791	-0.482842	0.219875	0.0280931
EUR	Phe_389_2	Phe_798	0.0998332	0.104032	0.337238
EUR	Phe_389_2	Phe_798_1	0.162054	0.229144	0.479433
EUR	Phe_389_2	Phe_800	0.223112	0.112161	0.0466782
EUR	Phe_389_2	Phe_800_1	0.0573837	0.162699	0.724314
EUR	Phe_389_2	Phe_800_2	0.208337	0.130998	0.11175
EUR	Phe_389_2	Phe_800_3	0.1151	0.159745	0.471201
EUR	Phe_389_2	Phe_800_4	0.369088	0.195682	0.0592726
EUR	Phe_389_2	Phe_801	0.261599	0.116439	0.0246618
EUR	Phe_389_2	Phe_801_1	-0.192504	0.207559	0.353683
EUR	Phe_389_2	Phe_803	0.174598	0.106709	0.101796
EUR	Phe_389_2	Phe_803_1	-0.0979215	0.163475	0.549173
EUR	Phe_389_2	Phe_803_2	0.223903	0.0912984	0.0141893
EUR	Phe_389_2	Phe_803_3	0.202119	0.156144	0.195512
EUR	Phe_389_2	Phe_804	0.210846	0.117489	0.0727176
EUR	Phe_389_2	Phe_805	0.0904754	0.187745	0.629872
EUR	Phe_389_2	Phe_807	0.327634	0.156281	0.0360427
EUR	Phe_389_2	Phe_809	0.159212	0.195695	0.415893
EUR	Phe_389_2	Phe_817	0.123592	0.223596	0.580438
EUR	Phe_389_2	Phe_819	0.222114	0.173204	0.199709
EUR	Phe_389_2	Phe_830	0.103064	0.141663	0.466902
EUR	Phe_389_2	Phe_835	0.205592	0.0960393	0.0322977
EUR	Phe_389_2	Phe_840	0.327454	0.103023	0.00148067
EUR	Phe_389_2	Phe_851	0.135306	0.158021	0.391857
EUR	Phe_389_2	Phe_854	0.0118922	0.180437	0.947451
EUR	Phe_389_2	Phe_858	0.169388	0.129256	0.190031
EUR	Phe_389_2	Phe_859	0.157962	0.195904	0.420056
EUR	Phe_389_2	Phe_870	-0.0518763	0.173462	0.764891
EUR	Phe_389_2	Phe_870_3	0.0620318	0.216948	0.774932
EUR	Phe_389_2	Phe_871	0.11583	0.122221	0.343278
EUR	Phe_389_2	Phe_871_3	-0.0954485	0.170596	0.575821
EUR	Phe_389_2	Phe_871_4	-0.297119	0.167762	0.0765478
EUR	Phe_389_2	Phe_872	0.0875909	0.179454	0.625482
EUR	Phe_389_2	Phe_874	-0.56176	0.220297	0.0107719
EUR	Phe_389_2	Phe_915	0.146151	0.171866	0.395115
EUR	Phe_389_2	Phe_916	0.241714	0.117867	0.0402936
EUR	Phe_389_2	Phe_938	0.179763	0.122843	0.14337
EUR	Phe_389_2	Phe_938_2	0.213158	0.131537	0.105121
EUR	Phe_389_2	Phe_939	0.138242	0.0974024	0.155814
EUR	Phe_389_2	Phe_946	0.0341439	0.235266	0.884609
EUR	Phe_389_2	Phe_947	0.2216	0.12298	0.0715567
EUR	Phe_389_2	Phe_949	0.11317	0.181138	0.532122
EUR	Phe_389_2	Phe_952	0.154966	0.238057	0.51507
EUR	Phe_389_2	Phe_960	0.248549	0.127959	0.0520863
EUR	Phe_389_2	Phe_960_2	0.250054	0.133749	0.0615417
EUR	Phe_389_2	Phe_965	0.353659	0.18562	0.0567424
EUR	Phe_389_2	Phe_969	0.594463	0.190426	0.00179781
EUR	Phe_389_2	Phe_979	0.28422	0.177254	0.108833
EUR	Phe_389_2	Phe_990	0.124939	0.172913	0.469953
EUR	Phe_389_2	QTL_ALB	-0.0018779	0.0559105	0.973206
EUR	Phe_389_2	QTL_ALT	0.0315447	0.0558284	0.572053
EUR	Phe_389_2	QTL_AST	-0.0262106	0.0557856	0.638466
EUR	Phe_389_2	QTL_BASO	0.173868	0.0900907	0.0536171
EUR	Phe_389_2	QTL_BMI	0.0541135	0.0505591	0.284484
EUR	Phe_389_2	QTL_BUN	-0.0409425	0.0575859	0.477096
EUR	Phe_389_2	QTL_CALCIUM	0.0106592	0.0587158	0.855945
EUR	Phe_389_2	QTL_CRE	0.0237673	0.0524231	0.650278
EUR	Phe_389_2	QTL_CRP	0.103387	0.0603508	0.086694
EUR	Phe_389_2	QTL_DBP	-0.0295736	0.0527659	0.57516
EUR	Phe_389_2	QTL_EGFR	-0.0164417	0.0519767	0.751754
EUR	Phe_389_2	QTL_EOSINO	0.0337117	0.0682071	0.621126
EUR	Phe_389_2	QTL_GLU	0.00605562	0.0607356	0.920579
EUR	Phe_389_2	QTL_HB	-0.0112821	0.0589519	0.848229
EUR	Phe_389_2	QTL_HBA1C	-0.0620767	0.0677792	0.359737
EUR	Phe_389_2	QTL_HDLC	-0.13831	0.0517967	0.00757947
EUR	Phe_389_2	QTL_HEIGHT	-0.0361039	0.0521707	0.488916
EUR	Phe_389_2	QTL_HT	-0.0506008	0.0586411	0.388198
EUR	Phe_389_2	QTL_LDLC	-0.00807162	0.0524014	0.877582
EUR	Phe_389_2	QTL_LYMPH	-0.0375109	0.0626334	0.549242
EUR	Phe_389_2	QTL_MCH	0.0442932	0.0607494	0.465932
EUR	Phe_389_2	QTL_MCHC	0.109973	0.0611501	0.0721113
EUR	Phe_389_2	QTL_MCV	0.00890058	0.0575522	0.877095
EUR	Phe_389_2	QTL_MONO	-0.00239978	0.0555967	0.965571
EUR	Phe_389_2	QTL_MPV	0.0241501	0.0512709	0.63762
EUR	Phe_389_2	QTL_NEUTRO	0.0703252	0.0555581	0.205586
EUR	Phe_389_2	QTL_PLT	0.000687542	0.04942	0.9889
EUR	Phe_389_2	QTL_RBC	-0.0313569	0.0556054	0.57281
EUR	Phe_389_2	QTL_RDW	0.0820067	0.0598324	0.170498
EUR	Phe_389_2	QTL_SBP	-0.0363047	0.0531556	0.494614
EUR	Phe_389_2	QTL_TC	-0.0356404	0.0509763	0.484455
EUR	Phe_389_2	QTL_TG	0.106816	0.0541911	0.0487131
EUR	Phe_389_2	QTL_WBC	0.0516352	0.0580556	0.373783
EUR	Phe_389_2	QTL_WEIGHT	0.0314089	0.0556673	0.572601
EUR	Phe_389_4	Phe_394	0.0138209	0.0785766	0.860379
EUR	Phe_389_4	Phe_395	-0.0232552	0.0437956	0.595424
EUR	Phe_389_4	Phe_395_1	0.00484021	0.0630209	0.93878
EUR	Phe_389_4	Phe_395_2	-0.0835861	0.0404745	0.0389086
EUR	Phe_389_4	Phe_395_6	-0.0168704	0.0512567	0.742053
EUR	Phe_389_4	Phe_396	-0.0050971	0.0628785	0.935392
EUR	Phe_389_4	Phe_401	0.0300994	0.0303951	0.322041
EUR	Phe_389_4	Phe_401_1	0.0159781	0.0294165	0.587015
EUR	Phe_389_4	Phe_401_2	-0.0128925	0.0403121	0.749106
EUR	Phe_389_4	Phe_401_21	0.0635855	0.0487104	0.191764
EUR	Phe_389_4	Phe_401_22	-0.0290999	0.0495206	0.55678
EUR	Phe_389_4	Phe_401_3	-0.0752615	0.0955597	0.430939
EUR	Phe_389_4	Phe_402	0.0239199	0.0955891	0.802404
EUR	Phe_389_4	Phe_411	0.0611653	0.0271818	0.0244342
EUR	Phe_389_4	Phe_411_1	0.103855	0.0348325	0.00286782
EUR	Phe_389_4	Phe_411_2	0.0205095	0.0325199	0.528253
EUR	Phe_389_4	Phe_411_3	0.0900192	0.0282793	0.00145647
EUR	Phe_389_4	Phe_411_4	0.0353975	0.028408	0.212749
EUR	Phe_389_4	Phe_411_8	0.0383998	0.0280611	0.171176
EUR	Phe_389_4	Phe_411_9	0.0997651	0.104745	0.340864
EUR	Phe_389_4	Phe_414	0.00174596	0.0690733	0.979834
EUR	Phe_389_4	Phe_415	0.0429061	0.0544051	0.430322
EUR	Phe_389_4	Phe_415_1	0.0156606	0.0565081	0.781673
EUR	Phe_389_4	Phe_415_11	0.0187783	0.0555447	0.735306
EUR	Phe_389_4	Phe_415_2	-0.00460731	0.0699815	0.947508
EUR	Phe_389_4	Phe_416	-0.0835696	0.0690116	0.225915
EUR	Phe_389_4	Phe_418	0.229621	0.0344745	2.72705e-11
EUR	Phe_389_4	Phe_418_1	0.332405	0.0815937	4.62305e-05
EUR	Phe_389_4	Phe_420	0.0847534	0.109087	0.437197
EUR	Phe_389_4	Phe_420_3	0.0685276	0.108067	0.526
EUR	Phe_389_4	Phe_425	-0.0171259	0.0493945	0.728804
EUR	Phe_389_4	Phe_425_1	-0.0147749	0.050516	0.76992
EUR	Phe_389_4	Phe_425_11	-0.247454	0.118776	0.0372176
EUR	Phe_389_4	Phe_425_12	-0.0874118	0.0907393	0.335383
EUR	Phe_389_4	Phe_425_8	-0.144675	0.128841	0.261479
EUR	Phe_389_4	Phe_426	0.0689432	0.0422072	0.102375
EUR	Phe_389_4	Phe_426_2	-0.0282106	0.0626175	0.652333
EUR	Phe_389_4	Phe_426_21	0.0296963	0.0801127	0.710875
EUR	Phe_389_4	Phe_426_24	-0.0296347	0.0701477	0.672688
EUR	Phe_389_4	Phe_426_3	0.0176245	0.0550065	0.74866
EUR	Phe_389_4	Phe_426_31	-0.0539763	0.0618318	0.382688
EUR	Phe_389_4	Phe_426_32	0.0871288	0.0648586	0.179154
EUR	Phe_389_4	Phe_426_9	0.0549483	0.050549	0.277023
EUR	Phe_389_4	Phe_426_91	0.0465871	0.0536793	0.385462
EUR	Phe_389_4	Phe_427	0.031456	0.0363209	0.386458
EUR	Phe_389_4	Phe_427_1	0.0248639	0.055728	0.655478
EUR	Phe_389_4	Phe_427_11	0.0561047	0.0691401	0.4171
EUR	Phe_389_4	Phe_427_12	-0.00469023	0.0681552	0.945135
EUR	Phe_389_4	Phe_427_2	-0.0191897	0.0286269	0.502642
EUR	Phe_389_4	Phe_427_3	0.0870197	0.0496793	0.0798373
EUR	Phe_389_4	Phe_427_4	-0.0865309	0.113727	0.446738
EUR	Phe_389_4	Phe_427_42	-0.147139	0.0867654	0.089918
EUR	Phe_389_4	Phe_427_5	0.054243	0.0646655	0.401567
EUR	Phe_389_4	Phe_427_6	-0.0394875	0.0764518	0.605504
EUR	Phe_389_4	Phe_427_7	0.0237444	0.0661892	0.719793
EUR	Phe_389_4	Phe_427_8	0.0503981	0.0844361	0.550588
EUR	Phe_389_4	Phe_427_9	0.242455	0.0511715	2.15745e-06
EUR	Phe_389_4	Phe_428	-0.00916969	0.0365923	0.802131
EUR	Phe_389_4	Phe_428_1	-0.000576113	0.0398417	0.988463
EUR	Phe_389_4	Phe_428_2	-0.063765	0.0655937	0.330991
EUR	Phe_389_4	Phe_429	0.0649741	0.0746785	0.384273
EUR	Phe_389_4	Phe_429_2	0.0111622	0.0989929	0.910223
EUR	Phe_389_4	Phe_429_3	0.0617319	0.100037	0.537174
EUR	Phe_389_4	Phe_430	0.0870689	0.100132	0.384552
EUR	Phe_389_4	Phe_430_1	0.0413954	0.0840611	0.622405
EUR	Phe_389_4	Phe_430_2	-0.112582	0.10535	0.285229
EUR	Phe_389_4	Phe_430_3	-0.0445496	0.0938581	0.635038
EUR	Phe_389_4	Phe_433	0.117905	0.0425772	0.00561955
EUR	Phe_389_4	Phe_433_1	0.0236682	0.0404301	0.558272
EUR	Phe_389_4	Phe_433_11	0.0372143	0.0976229	0.703052
EUR	Phe_389_4	Phe_433_2	0.0765181	0.0578119	0.185646
EUR	Phe_389_4	Phe_433_21	0.084852	0.0631821	0.17928
EUR	Phe_389_4	Phe_433_3	0.0739052	0.0553685	0.181946
EUR	Phe_389_4	Phe_433_31	0.0617012	0.0570475	0.279441
EUR	Phe_389_4	Phe_433_5	0.0930102	0.058484	0.111755
EUR	Phe_389_4	Phe_433_8	0.0132866	0.0643559	0.836435
EUR	Phe_389_4	Phe_440	-0.0456952	0.0452241	0.312296
EUR	Phe_389_4	Phe_440_2	-0.0905453	0.0453656	0.0459447
EUR	Phe_389_4	Phe_442	-0.0860042	0.0430119	0.0455495
EUR	Phe_389_4	Phe_442_1	-0.088059	0.0415277	0.033965
EUR	Phe_389_4	Phe_442_11	-0.0740193	0.0418178	0.07672
EUR	Phe_389_4	Phe_442_2	-0.0915612	0.08428	0.277305
EUR	Phe_389_4	Phe_443	0.00621973	0.0422977	0.883095
EUR	Phe_389_4	Phe_443_1	0.212101	0.084016	0.0115851
EUR	Phe_389_4	Phe_443_9	-0.00766432	0.0420577	0.855399
EUR	Phe_389_4	Phe_444	-0.0712797	0.0676139	0.291783
EUR	Phe_389_4	Phe_444_1	-0.109498	0.0810954	0.176938
EUR	Phe_389_4	Phe_447_1	0.017753	0.0957118	0.852849
EUR	Phe_389_4	Phe_450	-0.158828	0.0702148	0.0236954
EUR	Phe_389_4	Phe_451	0.0770903	0.057723	0.181706
EUR	Phe_389_4	Phe_451_2	0.0486993	0.0616879	0.429851
EUR	Phe_389_4	Phe_452	-0.0572261	0.0470517	0.223894
EUR	Phe_389_4	Phe_454	0.0724431	0.0425141	0.0883854
EUR	Phe_389_4	Phe_454_1	0.0463171	0.041073	0.259456
EUR	Phe_389_4	Phe_454_11	-0.0034336	0.0599814	0.95435
EUR	Phe_389_4	Phe_455	0.172449	0.0480145	0.000328659
EUR	Phe_389_4	Phe_456	-0.0399176	0.0466627	0.392302
EUR	Phe_389_4	Phe_458	0.132009	0.0512804	0.0100456
EUR	Phe_389_4	Phe_458_1	0.138055	0.074836	0.0650724
EUR	Phe_389_4	Phe_458_9	0.0907621	0.0530569	0.0871448
EUR	Phe_389_4	Phe_459	0.170437	0.0523532	0.00113181
EUR	Phe_389_4	Phe_459_9	0.195055	0.0574601	0.00068723
EUR	Phe_389_4	Phe_464	0.309384	0.0542133	1.15123e-08
EUR	Phe_389_4	Phe_465	0.179629	0.0461973	0.000100945
EUR	Phe_389_4	Phe_465_2	0.103886	0.0748933	0.165406
EUR	Phe_389_4	Phe_465_4	0.0776471	0.0679724	0.253316
EUR	Phe_389_4	Phe_470	0.34318	0.0643764	9.77622e-08
EUR	Phe_389_4	Phe_471	0.0301901	0.045367	0.505754
EUR	Phe_389_4	Phe_472	0.232872	0.064365	0.000296898
EUR	Phe_389_4	Phe_473	0.130496	0.0649675	0.0445753
EUR	Phe_389_4	Phe_473_1	0.226703	0.107054	0.0342041
EUR	Phe_389_4	Phe_473_4	0.268314	0.0810458	0.000930786
EUR	Phe_389_4	Phe_474	0.0390651	0.0638148	0.540429
EUR	Phe_389_4	Phe_474_1	0.202683	0.0723759	0.00510367
EUR	Phe_389_4	Phe_474_2	0.149343	0.049397	0.00250021
EUR	Phe_389_4	Phe_475	0.24361	0.0417746	5.49217e-09
EUR	Phe_389_4	Phe_476	0.298376	0.0517728	8.25491e-09
EUR	Phe_389_4	Phe_477	0.192633	0.079432	0.015303
EUR	Phe_389_4	Phe_479	0.397994	0.0738654	7.12092e-08
EUR	Phe_389_4	Phe_480	0.0654468	0.0462465	0.157017
EUR	Phe_389_4	Phe_480_1	0.0994924	0.0573189	0.0826045
EUR	Phe_389_4	Phe_480_11	0.119416	0.0778153	0.124881
EUR	Phe_389_4	Phe_480_5	-0.0145275	0.122347	0.905481
EUR	Phe_389_4	Phe_481	0.0618716	0.0898192	0.49092
EUR	Phe_389_4	Phe_483	0.129555	0.050489	0.0102879
EUR	Phe_389_4	Phe_495	0.134285	0.0366575	0.000249041
EUR	Phe_389_4	Phe_495_2	0.0300764	0.0719651	0.675998
EUR	Phe_389_4	Phe_496	0.0786714	0.0336061	0.019233
EUR	Phe_389_4	Phe_496_1	0.0355824	0.0497935	0.474858
EUR	Phe_389_4	Phe_496_2	0.0548855	0.0413646	0.184552
EUR	Phe_389_4	Phe_496_21	0.0520051	0.0413021	0.20798
EUR	Phe_389_4	Phe_496_3	0.0626796	0.102884	0.542375
EUR	Phe_389_4	Phe_497	0.0808227	0.0645881	0.210805
EUR	Phe_389_4	Phe_500	0.408729	0.14386	0.00449499
EUR	Phe_389_4	Phe_500_2	0.285465	0.133741	0.0328048
EUR	Phe_389_4	Phe_502	0.185456	0.0711111	0.00910784
EUR	Phe_389_4	Phe_503	-0.0149178	0.121152	0.902002
EUR	Phe_389_4	Phe_504	0.184664	0.0944094	0.0504664
EUR	Phe_389_4	Phe_507	0.0159719	0.0648464	0.805448
EUR	Phe_389_4	Phe_508	0.107532	0.0880127	0.221792
EUR	Phe_389_4	Phe_509	0.0178317	0.048837	0.715018
EUR	Phe_389_4	Phe_509_1	-0.0178517	0.0546368	0.743869
EUR	Phe_389_4	Phe_509_8	0.0286248	0.0619297	0.643928
EUR	Phe_389_4	Phe_510	0.107955	0.0641962	0.0926372
EUR	Phe_389_4	Phe_512	0.226219	0.0383846	3.78105e-09
EUR	Phe_389_4	Phe_512_1	-0.116307	0.113879	0.307104
EUR	Phe_389_4	Phe_512_2	0.166084	0.0740303	0.0248676
EUR	Phe_389_4	Phe_512_7	0.170318	0.0380775	7.71569e-06
EUR	Phe_389_4	Phe_512_8	0.151822	0.0506929	0.00274501
EUR	Phe_389_4	Phe_512_9	0.20602	0.0400168	2.62797e-07
EUR	Phe_389_4	Phe_513	0.139588	0.0647597	0.0311244
EUR	Phe_389_4	Phe_513_3	-0.0872256	0.0866257	0.313971
EUR	Phe_389_4	Phe_514	0.040147	0.0588238	0.494926
EUR	Phe_389_4	Phe_516	0.0933712	0.0784562	0.234005
EUR	Phe_389_4	Phe_516_1	0.0625576	0.0763706	0.412712
EUR	Phe_389_4	Phe_519	0.209418	0.0631259	0.000908389
EUR	Phe_389_4	Phe_519_8	0.15676	0.0794079	0.0483689
EUR	Phe_389_4	Phe_519_9	0.257988	0.12828	0.0443113
EUR	Phe_389_4	Phe_520	0.193262	0.120825	0.109705
EUR	Phe_389_4	Phe_521	0.147034	0.0555617	0.0081373
EUR	Phe_389_4	Phe_521_1	0.153881	0.0560737	0.00606478
EUR	Phe_389_4	Phe_522	0.13397	0.0784633	0.0877435
EUR	Phe_389_4	Phe_522_5	0.0532374	0.121868	0.662223
EUR	Phe_389_4	Phe_523	0.174115	0.0602419	0.00384921
EUR	Phe_389_4	Phe_523_1	0.311212	0.0736059	2.35693e-05
EUR	Phe_389_4	Phe_523_3	0.127351	0.066513	0.0555337
EUR	Phe_389_4	Phe_523_31	0.132727	0.0743745	0.07433
EUR	Phe_389_4	Phe_523_32	0.0692371	0.0817375	0.396958
EUR	Phe_389_4	Phe_524	0.482453	0.0998053	1.33857e-06
EUR	Phe_389_4	Phe_524_3	0.382451	0.10242	0.000188353
EUR	Phe_389_4	Phe_525	0.176025	0.0505819	0.000501421
EUR	Phe_389_4	Phe_526	0.331887	0.089819	0.000219827
EUR	Phe_389_4	Phe_526_4	0.401042	0.092098	1.3336e-05
EUR	Phe_389_4	Phe_526_41	0.388399	0.0643906	1.62021e-09
EUR	Phe_389_4	Phe_527	0.327067	0.0931554	0.000446443
EUR	Phe_389_4	Phe_528	0.289293	0.0949697	0.00231787
EUR	Phe_389_4	Phe_528_3	0.0637659	0.0921754	0.48907
EUR	Phe_389_4	Phe_528_6	-0.0156507	0.0977527	0.872798
EUR	Phe_389_4	Phe_530	0.307961	0.0332133	1.8231e-20
EUR	Phe_389_4	Phe_530_1	0.295542	0.0324191	7.77382e-20
EUR	Phe_389_4	Phe_530_11	0.30973	0.0336538	3.467e-20
EUR	Phe_389_4	Phe_530_12	0.214117	0.0622225	0.000579248
EUR	Phe_389_4	Phe_530_14	0.226948	0.0481566	2.44444e-06
EUR	Phe_389_4	Phe_530_2	0.218634	0.109488	0.045838
EUR	Phe_389_4	Phe_530_3	0.202924	0.0837021	0.0153352
EUR	Phe_389_4	Phe_530_5	0.2235	0.10281	0.0297122
EUR	Phe_389_4	Phe_531	0.188199	0.05894	0.00140775
EUR	Phe_389_4	Phe_531_2	0.0926796	0.0884571	0.294761
EUR	Phe_389_4	Phe_531_3	0.319424	0.0958406	0.000859555
EUR	Phe_389_4	Phe_531_4	0.148564	0.0831873	0.0741154
EUR	Phe_389_4	Phe_532	0.279266	0.0495172	1.70283e-08
EUR	Phe_389_4	Phe_535	0.319783	0.0479942	2.6838e-11
EUR	Phe_389_4	Phe_535_1	-0.00335575	0.107758	0.975157
EUR	Phe_389_4	Phe_535_6	0.222956	0.0741853	0.0026524
EUR	Phe_389_4	Phe_535_8	0.337102	0.0809895	3.15067e-05
EUR	Phe_389_4	Phe_535_9	0.294295	0.104096	0.00469655
EUR	Phe_389_4	Phe_536	0.0704428	0.0855094	0.410052
EUR	Phe_389_4	Phe_537	0.261356	0.0676887	0.000112859
EUR	Phe_389_4	Phe_540	-0.00888565	0.0961346	0.926357
EUR	Phe_389_4	Phe_540_1	0.0496634	0.0875869	0.570702
EUR	Phe_389_4	Phe_540_11	0.0732377	0.0610651	0.230397
EUR	Phe_389_4	Phe_550	0.115801	0.0363921	0.00146243
EUR	Phe_389_4	Phe_550_1	-0.0166404	0.0368587	0.651655
EUR	Phe_389_4	Phe_550_2	0.211783	0.0350388	1.50124e-09
EUR	Phe_389_4	Phe_550_3	0.131802	0.11241	0.24099
EUR	Phe_389_4	Phe_550_4	0.032758	0.0382919	0.392285
EUR	Phe_389_4	Phe_550_5	-0.00730423	0.0558581	0.895962
EUR	Phe_389_4	Phe_555	0.0411505	0.0537826	0.444196
EUR	Phe_389_4	Phe_555_1	0.00930793	0.062628	0.881851
EUR	Phe_389_4	Phe_555_2	0.0513094	0.0605897	0.397088
EUR	Phe_389_4	Phe_555_21	0.035693	0.0914124	0.696196
EUR	Phe_389_4	Phe_556_1	0.0137593	0.112588	0.902734
EUR	Phe_389_4	Phe_558	0.26163	0.0564849	3.62399e-06
EUR	Phe_389_4	Phe_559	0.157087	0.101714	0.122492
EUR	Phe_389_4	Phe_560	0.013945	0.0830349	0.866629
EUR	Phe_389_4	Phe_560_4	-0.0130394	0.0910292	0.886097
EUR	Phe_389_4	Phe_561	0.271944	0.0458521	3.0129e-09
EUR	Phe_389_4	Phe_561_1	0.246587	0.0582957	2.33764e-05
EUR	Phe_389_4	Phe_561_2	0.200453	0.105126	0.056548
EUR	Phe_389_4	Phe_562	0.12666	0.0315716	6.02505e-05
EUR	Phe_389_4	Phe_562_1	0.125209	0.0303785	3.76182e-05
EUR	Phe_389_4	Phe_563	0.212171	0.0411347	2.4966e-07
EUR	Phe_389_4	Phe_564	0.295404	0.0425694	3.93901e-12
EUR	Phe_389_4	Phe_564_1	0.284713	0.050467	1.68514e-08
EUR	Phe_389_4	Phe_564_9	0.260182	0.0732871	0.000384982
EUR	Phe_389_4	Phe_565	0.280575	0.0543354	2.42037e-07
EUR	Phe_389_4	Phe_565_1	0.189776	0.0813805	0.0197032
EUR	Phe_389_4	Phe_567	0.133811	0.117526	0.254884
EUR	Phe_389_4	Phe_568	0.0571272	0.0992022	0.564705
EUR	Phe_389_4	Phe_568_1	-0.003203	0.100493	0.974574
EUR	Phe_389_4	Phe_569	0.152856	0.0691233	0.0270117
EUR	Phe_389_4	Phe_571	0.0423848	0.0538477	0.43121
EUR	Phe_389_4	Phe_571_5	0.0237866	0.0553405	0.667325
EUR	Phe_389_4	Phe_571_51	-0.0155278	0.0748119	0.835574
EUR	Phe_389_4	Phe_571_8	0.0900139	0.09314	0.333825
EUR	Phe_389_4	Phe_571_81	0.0212437	0.117325	0.856314
EUR	Phe_389_4	Phe_572	0.0374605	0.0936828	0.689255
EUR	Phe_389_4	Phe_573	0.0439859	0.0930554	0.636438
EUR	Phe_389_4	Phe_573_3	0.182011	0.113812	0.10977
EUR	Phe_389_4	Phe_573_5	0.101729	0.102299	0.320015
EUR	Phe_389_4	Phe_573_7	0.0757701	0.0541654	0.161854
EUR	Phe_389_4	Phe_574	0.14636	0.0449338	0.00112502
EUR	Phe_389_4	Phe_574_1	0.158494	0.0465041	0.000653983
EUR	Phe_389_4	Phe_574_12	0.215589	0.0651177	0.000930429
EUR	Phe_389_4	Phe_574_2	0.0655077	0.0872915	0.452985
EUR	Phe_389_4	Phe_574_3	0.0659564	0.067077	0.325463
EUR	Phe_389_4	Phe_575	0.236419	0.0956479	0.0134449
EUR	Phe_389_4	Phe_575_1	-0.0240462	0.11288	0.831308
EUR	Phe_389_4	Phe_575_7	0.230175	0.119663	0.0544135
EUR	Phe_389_4	Phe_575_8	0.149839	0.10393	0.149379
EUR	Phe_389_4	Phe_577	0.141821	0.0720803	0.0491208
EUR	Phe_389_4	Phe_577_1	0.0677644	0.0813194	0.404669
EUR	Phe_389_4	Phe_577_2	0.10908	0.0878407	0.214312
EUR	Phe_389_4	Phe_577_3	0.210589	0.0996055	0.0344953
EUR	Phe_389_4	Phe_578	0.177649	0.0491802	0.000303603
EUR	Phe_389_4	Phe_578_1	0.252464	0.115206	0.0284221
EUR	Phe_389_4	Phe_578_2	0.118125	0.0811845	0.145663
EUR	Phe_389_4	Phe_578_8	0.196735	0.0666126	0.00314277
EUR	Phe_389_4	Phe_578_9	0.118791	0.0723892	0.100798
EUR	Phe_389_4	Phe_579_2	-0.0455301	0.126754	0.719446
EUR	Phe_389_4	Phe_579_8	0.218305	0.111909	0.0510891
EUR	Phe_389_4	Phe_580	-0.0493837	0.0929486	0.59521
EUR	Phe_389_4	Phe_580_3	-0.0186333	0.105818	0.860224
EUR	Phe_389_4	Phe_580_31	0.0370815	0.0807765	0.646189
EUR	Phe_389_4	Phe_585	-0.0120382	0.0360154	0.738189
EUR	Phe_389_4	Phe_585_1	-0.0168616	0.0433143	0.697066
EUR	Phe_389_4	Phe_585_2	-0.144827	0.100544	0.149745
EUR	Phe_389_4	Phe_585_3	-0.0409425	0.0382168	0.284024
EUR	Phe_389_4	Phe_585_31	-0.105773	0.0970268	0.275652
EUR	Phe_389_4	Phe_586	0.0785624	0.074228	0.289876
EUR	Phe_389_4	Phe_586_2	0.0439773	0.0661417	0.506118
EUR	Phe_389_4	Phe_587	-0.153051	0.122586	0.211839
EUR	Phe_389_4	Phe_588	-0.20233	0.0862072	0.0189243
EUR	Phe_389_4	Phe_589	-0.118291	0.112183	0.291676
EUR	Phe_389_4	Phe_590	0.214289	0.0849502	0.0116515
EUR	Phe_389_4	Phe_591	0.0298119	0.0500193	0.55117
EUR	Phe_389_4	Phe_592	0.150953	0.0838215	0.0717204
EUR	Phe_389_4	Phe_592_1	0.112192	0.0807411	0.164673
EUR	Phe_389_4	Phe_593	0.0706435	0.0545387	0.19522
EUR	Phe_389_4	Phe_594	0.0743205	0.0347038	0.0322283
EUR	Phe_389_4	Phe_594_1	0.0787763	0.0374135	0.0352427
EUR	Phe_389_4	Phe_594_2	0.00793316	0.0734149	0.913949
EUR	Phe_389_4	Phe_594_3	0.0458655	0.0530638	0.387398
EUR	Phe_389_4	Phe_594_8	-0.00599168	0.0834196	0.942741
EUR	Phe_389_4	Phe_595	0.0199689	0.0838945	0.811862
EUR	Phe_389_4	Phe_596	0.154295	0.0583599	0.00819687
EUR	Phe_389_4	Phe_596_1	0.0541954	0.0915821	0.554006
EUR	Phe_389_4	Phe_596_5	0.214723	0.0713072	0.00260183
EUR	Phe_389_4	Phe_597	0.198022	0.0829466	0.0169704
EUR	Phe_389_4	Phe_597_1	0.228238	0.0820257	0.0053939
EUR	Phe_389_4	Phe_599	0.17663	0.0530821	0.000876316
EUR	Phe_389_4	Phe_599_1	-0.0680451	0.0976681	0.485992
EUR	Phe_389_4	Phe_599_2	0.0524821	0.0582507	0.367605
EUR	Phe_389_4	Phe_599_3	0.0590019	0.0839997	0.482426
EUR	Phe_389_4	Phe_599_4	0.282981	0.0647292	1.23245e-05
EUR	Phe_389_4	Phe_599_5	0.13222	0.0591573	0.0254141
EUR	Phe_389_4	Phe_599_9	0.318248	0.0843165	0.000160365
EUR	Phe_389_4	Phe_600	0.127719	0.0395324	0.00123471
EUR	Phe_389_4	Phe_601	0.018581	0.0743774	0.802726
EUR	Phe_389_4	Phe_601_1	0.0301147	0.0833284	0.717802
EUR	Phe_389_4	Phe_601_11	-0.0930566	0.113001	0.410221
EUR	Phe_389_4	Phe_601_12	0.126764	0.10591	0.231346
EUR	Phe_389_4	Phe_601_3	0.133558	0.125513	0.287282
EUR	Phe_389_4	Phe_602	-0.000711061	0.107143	0.994705
EUR	Phe_389_4	Phe_603	-0.0269133	0.0724485	0.710279
EUR	Phe_389_4	Phe_603_1	-0.0297259	0.0576352	0.606023
EUR	Phe_389_4	Phe_603_2	0.0690221	0.0856716	0.42044
EUR	Phe_389_4	Phe_604	0.0997332	0.0891477	0.26325
EUR	Phe_389_4	Phe_604_1	0.0415106	0.0885601	0.639264
EUR	Phe_389_4	Phe_605	0.119043	0.0430588	0.00569828
EUR	Phe_389_4	Phe_608	0.205154	0.0715353	0.00413246
EUR	Phe_389_4	Phe_610	0.237868	0.100615	0.0180721
EUR	Phe_389_4	Phe_610_4	0.212915	0.0827565	0.0100883
EUR	Phe_389_4	Phe_611	0.172614	0.0851475	0.0426386
EUR	Phe_389_4	Phe_611_3	0.136994	0.0849812	0.10695
EUR	Phe_389_4	Phe_612	0.378629	0.0891675	2.17358e-05
EUR	Phe_389_4	Phe_612_2	0.153127	0.0551062	0.00545668
EUR	Phe_389_4	Phe_613	0.237875	0.128611	0.064375
EUR	Phe_389_4	Phe_614	0.153286	0.129552	0.236727
EUR	Phe_389_4	Phe_614_4	0.0316768	0.0983553	0.747403
EUR	Phe_389_4	Phe_614_52	-0.00297517	0.106075	0.977624
EUR	Phe_389_4	Phe_615	0.154582	0.0467696	0.000949166
EUR	Phe_389_4	Phe_618	0.177339	0.0572373	0.0019463
EUR	Phe_389_4	Phe_618_1	0.177271	0.0583046	0.00236236
EUR	Phe_389_4	Phe_619	0.24827	0.115747	0.0319569
EUR	Phe_389_4	Phe_622	0.0136304	0.109255	0.900715
EUR	Phe_389_4	Phe_624_9	0.253025	0.0650889	0.000101333
EUR	Phe_389_4	Phe_625_1	0.083685	0.115	0.4668
EUR	Phe_389_4	Phe_626	0.222731	0.0748139	0.00290962
EUR	Phe_389_4	Phe_626_1	0.213708	0.0711293	0.00266016
EUR	Phe_389_4	Phe_626_12	0.192906	0.0461534	2.9192e-05
EUR	Phe_389_4	Phe_626_14	0.390792	0.118944	0.00101798
EUR	Phe_389_4	Phe_627	0.233584	0.0801603	0.00356878
EUR	Phe_389_4	Phe_627_1	0.150005	0.0716858	0.0363903
EUR	Phe_389_4	Phe_628	0.20149	0.0612903	0.00101094
EUR	Phe_389_4	Phe_634_3	0.150537	0.0849438	0.0763626
EUR	Phe_389_4	Phe_635_3	-0.115459	0.107358	0.28217
EUR	Phe_389_4	Phe_636	0.244874	0.0761958	0.00131013
EUR	Phe_389_4	Phe_636_2	0.271713	0.0892161	0.00232248
EUR	Phe_389_4	Phe_636_3	0.060026	0.0972788	0.537201
EUR	Phe_389_4	Phe_642	-0.117949	0.0702271	0.0930465
EUR	Phe_389_4	Phe_642_1	-0.145414	0.0631947	0.0213891
EUR	Phe_389_4	Phe_645	-0.24625	0.1243	0.0475812
EUR	Phe_389_4	Phe_647_1	0.176546	0.123492	0.15283
EUR	Phe_389_4	Phe_650	0.0369726	0.0586639	0.528535
EUR	Phe_389_4	Phe_681	-0.00811883	0.0426782	0.849126
EUR	Phe_389_4	Phe_681_1	-0.0639519	0.0638323	0.316405
EUR	Phe_389_4	Phe_681_2	0.00316297	0.116909	0.978416
EUR	Phe_389_4	Phe_681_3	0.0142392	0.0863731	0.869056
EUR	Phe_389_4	Phe_681_7	0.0745009	0.0751238	0.32134
EUR	Phe_389_4	Phe_686	0.0465956	0.0872838	0.593452
EUR	Phe_389_4	Phe_686_1	-0.0368258	0.0723094	0.610556
EUR	Phe_389_4	Phe_686_3	-0.0260334	0.0656637	0.691762
EUR	Phe_389_4	Phe_687_1	0.171137	0.0571809	0.00276332
EUR	Phe_389_4	Phe_687_4	0.491095	0.0600119	2.76207e-16
EUR	Phe_389_4	Phe_689	0.193587	0.062727	0.00202744
EUR	Phe_389_4	Phe_690	0.130702	0.0516545	0.0113962
EUR	Phe_389_4	Phe_690_1	0.135066	0.050481	0.00745984
EUR	Phe_389_4	Phe_694	0.199201	0.106324	0.0609943
EUR	Phe_389_4	Phe_694_1	0.0785013	0.102511	0.443805
EUR	Phe_389_4	Phe_694_2	0.177343	0.0930823	0.0567512
EUR	Phe_389_4	Phe_695	0.0480268	0.0567031	0.397003
EUR	Phe_389_4	Phe_695_3	-0.0387716	0.0615114	0.528488
EUR	Phe_389_4	Phe_695_4	0.031348	0.101374	0.757146
EUR	Phe_389_4	Phe_695_41	-0.0375461	0.0869934	0.666034
EUR	Phe_389_4	Phe_695_42	-0.0112392	0.107637	0.916838
EUR	Phe_389_4	Phe_695_7	0.130065	0.099198	0.189801
EUR	Phe_389_4	Phe_696	0.116618	0.044579	0.00889678
EUR	Phe_389_4	Phe_696_4	0.106014	0.0444612	0.0171066
EUR	Phe_389_4	Phe_696_41	0.0984604	0.0366909	0.00728541
EUR	Phe_389_4	Phe_696_42	0.148583	0.049301	0.00258008
EUR	Phe_389_4	Phe_697	0.157317	0.0550411	0.00426076
EUR	Phe_389_4	Phe_698	0.107915	0.0729067	0.138825
EUR	Phe_389_4	Phe_700	0.0109404	0.043713	0.802372
EUR	Phe_389_4	Phe_701	0.0987667	0.0538886	0.0668332
EUR	Phe_389_4	Phe_701_2	0.12064	0.11094	0.276846
EUR	Phe_389_4	Phe_701_4	0.0134498	0.0976245	0.890421
EUR	Phe_389_4	Phe_702	0.166248	0.0429332	0.000107833
EUR	Phe_389_4	Phe_702_1	0.138296	0.0412101	0.000791119
EUR	Phe_389_4	Phe_702_2	0.126603	0.0442483	0.00422033
EUR	Phe_389_4	Phe_703	0.0769281	0.0533454	0.149281
EUR	Phe_389_4	Phe_703_1	0.222163	0.0526668	2.46171e-05
EUR	Phe_389_4	Phe_704	0.00028965	0.0736381	0.996862
EUR	Phe_389_4	Phe_705_3	0.0533339	0.0821263	0.516072
EUR	Phe_389_4	Phe_706	0.0619841	0.047975	0.196354
EUR	Phe_389_4	Phe_706_1	-0.0262685	0.0620168	0.67188
EUR	Phe_389_4	Phe_706_2	0.0404422	0.0455826	0.374956
EUR	Phe_389_4	Phe_706_8	0.182645	0.0720835	0.0112835
EUR	Phe_389_4	Phe_707	-0.0664022	0.04804	0.166902
EUR	Phe_389_4	Phe_707_1	-0.0836019	0.0795509	0.293294
EUR	Phe_389_4	Phe_709	0.0391626	0.0974231	0.687696
EUR	Phe_389_4	Phe_709_2	0.0750346	0.0704855	0.287084
EUR	Phe_389_4	Phe_709_3	0.0370143	0.12483	0.766835
EUR	Phe_389_4	Phe_710	-0.091383	0.0598648	0.126888
EUR	Phe_389_4	Phe_710_1	-0.127658	0.0594635	0.0318066
EUR	Phe_389_4	Phe_710_12	-0.0913578	0.062102	0.141266
EUR	Phe_389_4	Phe_710_19	-0.166363	0.0629036	0.00817554
EUR	Phe_389_4	Phe_711	0.265428	0.0974767	0.0064695
EUR	Phe_389_4	Phe_711_1	0.181519	0.0988504	0.0663133
EUR	Phe_389_4	Phe_713	-0.0515189	0.121057	0.670418
EUR	Phe_389_4	Phe_714	0.211606	0.0590936	0.000342472
EUR	Phe_389_4	Phe_714_1	0.150273	0.0429053	0.000461035
EUR	Phe_389_4	Phe_715	0.314295	0.0786503	6.4392e-05
EUR	Phe_389_4	Phe_715_1	0.229548	0.0775965	0.00309411
EUR	Phe_389_4	Phe_715_2	0.0873522	0.101755	0.390641
EUR	Phe_389_4	Phe_716	0.258834	0.0384646	1.70672e-11
EUR	Phe_389_4	Phe_716_2	0.160291	0.0486122	0.000976038
EUR	Phe_389_4	Phe_716_9	0.250814	0.0399453	3.40906e-10
EUR	Phe_389_4	Phe_717	0.0832761	0.0819098	0.309306
EUR	Phe_389_4	Phe_720	0.165783	0.0429252	0.0001124
EUR	Phe_389_4	Phe_721	0.280436	0.0475967	3.81719e-09
EUR	Phe_389_4	Phe_721_1	0.301005	0.0473616	2.07784e-10
EUR	Phe_389_4	Phe_721_2	0.0390108	0.0801194	0.626323
EUR	Phe_389_4	Phe_722	0.284123	0.0445622	1.81939e-10
EUR	Phe_389_4	Phe_722_1	0.159564	0.0629963	0.0113122
EUR	Phe_389_4	Phe_722_6	0.323407	0.050037	1.02395e-10
EUR	Phe_389_4	Phe_722_7	0.159815	0.0893067	0.0735331
EUR	Phe_389_4	Phe_722_9	0.249725	0.0707487	0.000415958
EUR	Phe_389_4	Phe_724	0.31863	0.0699141	5.17775e-06
EUR	Phe_389_4	Phe_726	0.355453	0.0423111	4.42922e-17
EUR	Phe_389_4	Phe_726_1	0.333081	0.0542649	8.35322e-10
EUR	Phe_389_4	Phe_726_2	0.222907	0.0865821	0.0100382
EUR	Phe_389_4	Phe_726_3	0.260136	0.0774862	0.000787404
EUR	Phe_389_4	Phe_726_4	0.17809	0.0738685	0.0159127
EUR	Phe_389_4	Phe_727	0.254763	0.0454557	2.08693e-08
EUR	Phe_389_4	Phe_727_1	0.293037	0.0483439	1.34853e-09
EUR	Phe_389_4	Phe_727_2	0.274328	0.124049	0.0270043
EUR	Phe_389_4	Phe_727_4	0.245202	0.0708803	0.000541427
EUR	Phe_389_4	Phe_727_6	0.0803886	0.0529391	0.128886
EUR	Phe_389_4	Phe_728	0.0426122	0.0667571	0.523267
EUR	Phe_389_4	Phe_728_7	0.186158	0.0545637	0.000645468
EUR	Phe_389_4	Phe_728_71	0.00570244	0.0428572	0.894148
EUR	Phe_389_4	Phe_729	0.418907	0.0940158	8.36147e-06
EUR	Phe_389_4	Phe_729_1	0.316461	0.0651495	1.18903e-06
EUR	Phe_389_4	Phe_732	0.153428	0.117044	0.189905
EUR	Phe_389_4	Phe_733	0.165706	0.0936248	0.0767439
EUR	Phe_389_4	Phe_733_4	0.0286262	0.113527	0.800923
EUR	Phe_389_4	Phe_733_8	0.0273667	0.136892	0.841547
EUR	Phe_389_4	Phe_735	0.17235	0.0424443	4.89446e-05
EUR	Phe_389_4	Phe_735_1	0.126243	0.0506756	0.0127312
EUR	Phe_389_4	Phe_735_2	0.157783	0.0496484	0.00148291
EUR	Phe_389_4	Phe_735_21	0.0795121	0.0440656	0.071168
EUR	Phe_389_4	Phe_735_23	0.138053	0.053946	0.0104944
EUR	Phe_389_4	Phe_735_3	0.0834273	0.0349945	0.0171251
EUR	Phe_389_4	Phe_736	0.365478	0.0869581	2.63496e-05
EUR	Phe_389_4	Phe_737	0.227224	0.0762307	0.00287552
EUR	Phe_389_4	Phe_737_3	0.167718	0.0634476	0.00820768
EUR	Phe_389_4	Phe_738	0.303563	0.0747296	4.8622e-05
EUR	Phe_389_4	Phe_738_4	0.217037	0.0532489	4.58372e-05
EUR	Phe_389_4	Phe_740	0.301945	0.0387851	6.96702e-15
EUR	Phe_389_4	Phe_740_1	0.236902	0.0387381	9.62673e-10
EUR	Phe_389_4	Phe_740_11	0.255414	0.0408684	4.11362e-10
EUR	Phe_389_4	Phe_740_12	0.166917	0.0809721	0.0392641
EUR	Phe_389_4	Phe_740_2	0.343043	0.0781334	1.131e-05
EUR	Phe_389_4	Phe_740_9	0.294894	0.0404392	3.04779e-13
EUR	Phe_389_4	Phe_741	0.270526	0.059084	4.67932e-06
EUR	Phe_389_4	Phe_741_3	0.154045	0.0690005	0.0255809
EUR	Phe_389_4	Phe_741_4	0.279043	0.089476	0.00181692
EUR	Phe_389_4	Phe_742	0.273905	0.0965599	0.00455921
EUR	Phe_389_4	Phe_742_9	0.255222	0.100521	0.0111176
EUR	Phe_389_4	Phe_743	0.14755	0.0466569	0.00156443
EUR	Phe_389_4	Phe_743_1	0.128298	0.0474415	0.00684424
EUR	Phe_389_4	Phe_743_11	0.122862	0.0469953	0.00893973
EUR	Phe_389_4	Phe_743_2	0.0882402	0.0957909	0.356959
EUR	Phe_389_4	Phe_743_9	0.146331	0.082877	0.0774562
EUR	Phe_389_4	Phe_745	0.290101	0.0387226	6.7942e-14
EUR	Phe_389_4	Phe_747	-0.0663594	0.0997494	0.505884
EUR	Phe_389_4	Phe_747_1	-0.0489878	0.100431	0.625707
EUR	Phe_389_4	Phe_751	0.282684	0.11128	0.0110761
EUR	Phe_389_4	Phe_751_2	0.243561	0.103148	0.0182119
EUR	Phe_389_4	Phe_751_21	0.1371	0.0981469	0.162447
EUR	Phe_389_4	Phe_755	0.0173764	0.0801674	0.828402
EUR	Phe_389_4	Phe_755_1	0.0562156	0.081602	0.490886
EUR	Phe_389_4	Phe_757	-0.0847479	0.119705	0.478964
EUR	Phe_389_4	Phe_760	0.323844	0.037674	8.25715e-18
EUR	Phe_389_4	Phe_761	0.275764	0.0457948	1.72559e-09
EUR	Phe_389_4	Phe_764	0.199089	0.0500666	6.99393e-05
EUR	Phe_389_4	Phe_765	0.193958	0.0537823	0.000310523
EUR	Phe_389_4	Phe_766	0.453892	0.079236	1.01407e-08
EUR	Phe_389_4	Phe_770	0.298158	0.0608785	9.70147e-07
EUR	Phe_389_4	Phe_771_1	0.0706393	0.0734448	0.33615
EUR	Phe_389_4	Phe_773	0.282305	0.0395239	9.15427e-13
EUR	Phe_389_4	Phe_781	0.246362	0.119625	0.0394512
EUR	Phe_389_4	Phe_782_3	-0.0057561	0.0348911	0.868965
EUR	Phe_389_4	Phe_783	0.214373	0.0722818	0.00301897
EUR	Phe_389_4	Phe_785	0.315827	0.0397273	1.86704e-15
EUR	Phe_389_4	Phe_788	0.179271	0.045534	8.24806e-05
EUR	Phe_389_4	Phe_789	0.253974	0.0512846	7.33632e-07
EUR	Phe_389_4	Phe_790_6	0.00576317	0.0756753	0.939294
EUR	Phe_389_4	Phe_791	-0.15987	0.119826	0.182143
EUR	Phe_389_4	Phe_798	0.160596	0.0510138	0.00164337
EUR	Phe_389_4	Phe_798_1	0.155659	0.102055	0.127198
EUR	Phe_389_4	Phe_800	0.0109113	0.0633585	0.863268
EUR	Phe_389_4	Phe_800_1	0.00183502	0.0817944	0.982101
EUR	Phe_389_4	Phe_800_2	0.105016	0.0676604	0.120638
EUR	Phe_389_4	Phe_800_3	-0.114485	0.0877954	0.192233
EUR	Phe_389_4	Phe_800_4	0.00786627	0.10673	0.941247
EUR	Phe_389_4	Phe_801	0.0646352	0.0662737	0.329424
EUR	Phe_389_4	Phe_801_1	-0.26449	0.120415	0.0280572
EUR	Phe_389_4	Phe_803	0.0507719	0.0530573	0.338605
EUR	Phe_389_4	Phe_803_1	-0.0511832	0.0858142	0.55088
EUR	Phe_389_4	Phe_803_2	0.0795317	0.0488033	0.103178
EUR	Phe_389_4	Phe_803_3	0.0931209	0.082935	0.261515
EUR	Phe_389_4	Phe_804	0.145719	0.0622233	0.0191874
EUR	Phe_389_4	Phe_805	0.218579	0.0873938	0.0123815
EUR	Phe_389_4	Phe_807	0.159107	0.0710606	0.0251537
EUR	Phe_389_4	Phe_809	0.157986	0.107245	0.140715
EUR	Phe_389_4	Phe_817	0.261339	0.115573	0.0237437
EUR	Phe_389_4	Phe_819	0.220414	0.0878273	0.0120857
EUR	Phe_389_4	Phe_830	0.220748	0.0637315	0.000532753
EUR	Phe_389_4	Phe_835	0.238065	0.0462703	2.67398e-07
EUR	Phe_389_4	Phe_840	0.267447	0.049467	6.42388e-08
EUR	Phe_389_4	Phe_851	0.247483	0.088711	0.00527452
EUR	Phe_389_4	Phe_854	0.119534	0.0835212	0.15238
EUR	Phe_389_4	Phe_858	0.206032	0.0610974	0.000745715
EUR	Phe_389_4	Phe_859	0.202183	0.0999339	0.0430563
EUR	Phe_389_4	Phe_870	-0.00910553	0.0926708	0.921728
EUR	Phe_389_4	Phe_870_3	-0.293321	0.11644	0.0117661
EUR	Phe_389_4	Phe_871	0.0805129	0.0643904	0.211158
EUR	Phe_389_4	Phe_871_3	-0.13736	0.0844445	0.103815
EUR	Phe_389_4	Phe_871_4	-0.102579	0.080153	0.200618
EUR	Phe_389_4	Phe_872	-0.0680073	0.0926596	0.462981
EUR	Phe_389_4	Phe_874	-0.0688124	0.118965	0.562978
EUR	Phe_389_4	Phe_915	0.181733	0.0859082	0.0343931
EUR	Phe_389_4	Phe_916	0.199582	0.0580602	0.000587123
EUR	Phe_389_4	Phe_938	0.0745011	0.0583682	0.201814
EUR	Phe_389_4	Phe_938_2	0.0220089	0.0619994	0.7226
EUR	Phe_389_4	Phe_939	0.221774	0.0481094	4.03094e-06
EUR	Phe_389_4	Phe_946	0.0227572	0.127777	0.858644
EUR	Phe_389_4	Phe_947	0.0821089	0.060084	0.17176
EUR	Phe_389_4	Phe_949	0.219453	0.0817577	0.00727062
EUR	Phe_389_4	Phe_952	0.0489863	0.116834	0.67501
EUR	Phe_389_4	Phe_960	0.30389	0.0654068	3.38194e-06
EUR	Phe_389_4	Phe_960_2	0.240786	0.0687384	0.000460166
EUR	Phe_389_4	Phe_965	0.306077	0.0823752	0.000202688
EUR	Phe_389_4	Phe_969	0.229675	0.0854675	0.00720363
EUR	Phe_389_4	Phe_979	0.0269803	0.0874827	0.757772
EUR	Phe_389_4	Phe_990	0.0653034	0.0921207	0.478393
EUR	Phe_389_4	QTL_ALB	0.000449015	0.0280822	0.987243
EUR	Phe_389_4	QTL_ALT	0.0301032	0.032337	0.351894
EUR	Phe_389_4	QTL_AST	0.00254674	0.0316777	0.935923
EUR	Phe_389_4	QTL_BASO	0.044244	0.0487742	0.364344
EUR	Phe_389_4	QTL_BMI	0.010408	0.0270222	0.700116
EUR	Phe_389_4	QTL_BUN	-0.0443255	0.0253106	0.0799016
EUR	Phe_389_4	QTL_CALCIUM	-0.0250425	0.032734	0.444253
EUR	Phe_389_4	QTL_CRE	-0.00959894	0.0284953	0.736222
EUR	Phe_389_4	QTL_CRP	0.0321457	0.0356045	0.366603
EUR	Phe_389_4	QTL_DBP	-0.0515555	0.0295119	0.0806471
EUR	Phe_389_4	QTL_EGFR	0.0147403	0.0284207	0.604006
EUR	Phe_389_4	QTL_EOSINO	-0.0202032	0.029256	0.489838
EUR	Phe_389_4	QTL_GLU	-0.0716797	0.031235	0.0217418
EUR	Phe_389_4	QTL_HB	-0.00447779	0.0276059	0.871145
EUR	Phe_389_4	QTL_HBA1C	-0.0650342	0.0269611	0.0158587
EUR	Phe_389_4	QTL_HDLC	-0.0288144	0.0261826	0.271106
EUR	Phe_389_4	QTL_HEIGHT	-0.040356	0.0224526	0.0722748
EUR	Phe_389_4	QTL_HT	-0.00884763	0.027528	0.747904
EUR	Phe_389_4	QTL_LDLC	0.0194253	0.0284742	0.495107
EUR	Phe_389_4	QTL_LYMPH	0.0291309	0.0294599	0.322745
EUR	Phe_389_4	QTL_MCH	-0.0142346	0.0243849	0.559392
EUR	Phe_389_4	QTL_MCHC	0.025383	0.0234995	0.280076
EUR	Phe_389_4	QTL_MCV	-0.0198824	0.024737	0.421541
EUR	Phe_389_4	QTL_MONO	0.010834	0.0299376	0.717437
EUR	Phe_389_4	QTL_MPV	-0.0406667	0.0266383	0.126855
EUR	Phe_389_4	QTL_NEUTRO	0.00578436	0.029646	0.845304
EUR	Phe_389_4	QTL_PLT	0.0334914	0.0246569	0.174369
EUR	Phe_389_4	QTL_RBC	0.00729738	0.025047	0.770786
EUR	Phe_389_4	QTL_RDW	-0.00161062	0.0255558	0.949748
EUR	Phe_389_4	QTL_SBP	-0.0572331	0.0284455	0.0442173
EUR	Phe_389_4	QTL_TC	0.0188066	0.0283575	0.507205
EUR	Phe_389_4	QTL_TG	0.0518999	0.0290438	0.0739447
EUR	Phe_389_4	QTL_WBC	0.012104	0.0293793	0.680345
EUR	Phe_389_4	QTL_WEIGHT	-0.0115041	0.0254098	0.650733
EUR	Phe_389	Phe_389_1	1.01346	0.0519219	7.58256e-85
EUR	Phe_389	Phe_389_2	0.380723	0.0687355	3.04271e-08
EUR	Phe_389	Phe_389_4	0.875585	0.0498111	3.62453e-69
EUR	Phe_389	Phe_394	0.047933	0.0642164	0.455408
EUR	Phe_389	Phe_395	0.00318767	0.0358473	0.929143
EUR	Phe_389	Phe_395_1	-0.0605774	0.0470314	0.197739
EUR	Phe_389	Phe_395_2	-0.00632318	0.0371766	0.864943
EUR	Phe_389	Phe_395_6	0.0357925	0.0440321	0.416292
EUR	Phe_389	Phe_396	-0.021395	0.0483291	0.657986
EUR	Phe_389	Phe_401	0.0767702	0.0273686	0.00503101
EUR	Phe_389	Phe_401_1	0.0679016	0.0249609	0.00652194
EUR	Phe_389	Phe_401_2	0.0259521	0.0349415	0.457646
EUR	Phe_389	Phe_401_21	0.0897282	0.0396957	0.0237964
EUR	Phe_389	Phe_401_22	0.00295009	0.0390357	0.939758
EUR	Phe_389	Phe_401_3	0.117614	0.0732338	0.108273
EUR	Phe_389	Phe_402	-0.0799919	0.0734793	0.276316
EUR	Phe_389	Phe_411	0.127946	0.0250656	3.31783e-07
EUR	Phe_389	Phe_411_1	0.167056	0.0331166	4.54771e-07
EUR	Phe_389	Phe_411_2	0.049813	0.0287395	0.0830496
EUR	Phe_389	Phe_411_3	0.14711	0.0257883	1.16654e-08
EUR	Phe_389	Phe_411_4	0.113663	0.0262289	1.46762e-05
EUR	Phe_389	Phe_411_8	0.10136	0.0262157	0.000110461
EUR	Phe_389	Phe_411_9	0.107602	0.0877613	0.220172
EUR	Phe_389	Phe_414	0.0802428	0.0629994	0.202767
EUR	Phe_389	Phe_415	0.0262273	0.0415775	0.528169
EUR	Phe_389	Phe_415_1	0.00266592	0.044352	0.952069
EUR	Phe_389	Phe_415_11	0.00584304	0.0447992	0.896228
EUR	Phe_389	Phe_415_2	-0.00908079	0.0534299	0.865044
EUR	Phe_389	Phe_416	-0.02518	0.0534753	0.637733
EUR	Phe_389	Phe_418	0.230029	0.0295528	7.04508e-15
EUR	Phe_389	Phe_418_1	0.294845	0.0661519	8.30812e-06
EUR	Phe_389	Phe_420	-0.0458036	0.0941335	0.626555
EUR	Phe_389	Phe_420_3	0.0111432	0.0915138	0.903085
EUR	Phe_389	Phe_425	-0.0231997	0.0362851	0.522581
EUR	Phe_389	Phe_425_1	-0.0219475	0.0372009	0.55521
EUR	Phe_389	Phe_425_11	-0.0440357	0.0963205	0.647543
EUR	Phe_389	Phe_425_12	-0.103843	0.0742615	0.162009
EUR	Phe_389	Phe_425_8	-0.15611	0.10194	0.125674
EUR	Phe_389	Phe_426	0.0774521	0.0365295	0.0339839
EUR	Phe_389	Phe_426_2	0.0237304	0.0514475	0.644616
EUR	Phe_389	Phe_426_21	0.021317	0.0579905	0.713175
EUR	Phe_389	Phe_426_24	0.0549953	0.0607513	0.365332
EUR	Phe_389	Phe_426_3	0.046202	0.0439191	0.292809
EUR	Phe_389	Phe_426_31	0.028325	0.0486917	0.560754
EUR	Phe_389	Phe_426_32	0.0345162	0.0505462	0.494692
EUR	Phe_389	Phe_426_9	0.0379813	0.0446967	0.39546
EUR	Phe_389	Phe_426_91	0.0648179	0.0475391	0.172736
EUR	Phe_389	Phe_427	0.00166652	0.0323631	0.958932
EUR	Phe_389	Phe_427_1	0.0617405	0.047942	0.197809
EUR	Phe_389	Phe_427_11	0.0503454	0.0578285	0.383974
EUR	Phe_389	Phe_427_12	0.0194185	0.0521526	0.70964
EUR	Phe_389	Phe_427_2	-0.0258897	0.0260335	0.319992
EUR	Phe_389	Phe_427_3	0.0798877	0.0424044	0.0595717
EUR	Phe_389	Phe_427_4	-0.0437715	0.0867755	0.613964
EUR	Phe_389	Phe_427_42	-0.0249464	0.0664092	0.70718
EUR	Phe_389	Phe_427_5	0.0172693	0.04806	0.71935
EUR	Phe_389	Phe_427_6	0.00508064	0.0570963	0.929095
EUR	Phe_389	Phe_427_7	-0.0142194	0.0500574	0.776364
EUR	Phe_389	Phe_427_8	0.0375124	0.0705679	0.595018
EUR	Phe_389	Phe_427_9	0.0675952	0.0416673	0.104748
EUR	Phe_389	Phe_428	0.0136365	0.0307441	0.65737
EUR	Phe_389	Phe_428_1	0.0221153	0.0308693	0.473733
EUR	Phe_389	Phe_428_2	-0.0392001	0.0490864	0.424526
EUR	Phe_389	Phe_429	0.116005	0.05554	0.0367371
EUR	Phe_389	Phe_429_2	0.1122	0.0820467	0.171462
EUR	Phe_389	Phe_429_3	0.115301	0.0779767	0.13923
EUR	Phe_389	Phe_430	0.0742561	0.0795774	0.350752
EUR	Phe_389	Phe_430_1	0.0277926	0.0715482	0.697687
EUR	Phe_389	Phe_430_2	-0.0452622	0.0836652	0.588513
EUR	Phe_389	Phe_430_3	0.0499251	0.0771675	0.517651
EUR	Phe_389	Phe_433	0.112655	0.0344288	0.00106747
EUR	Phe_389	Phe_433_1	0.00847753	0.0363747	0.815714
EUR	Phe_389	Phe_433_11	0.0157655	0.0769519	0.83767
EUR	Phe_389	Phe_433_2	0.0816614	0.0456629	0.0737193
EUR	Phe_389	Phe_433_21	0.0764648	0.0485061	0.114935
EUR	Phe_389	Phe_433_3	0.127988	0.0428734	0.00283343
EUR	Phe_389	Phe_433_31	0.119735	0.0444983	0.00712849
EUR	Phe_389	Phe_433_5	0.133191	0.0498205	0.00750836
EUR	Phe_389	Phe_433_8	0.0480192	0.046934	0.306249
EUR	Phe_389	Phe_440	0.0206482	0.0379756	0.586632
EUR	Phe_389	Phe_440_2	-0.000682624	0.0393585	0.986162
EUR	Phe_389	Phe_442	-0.024413	0.0336984	0.468786
EUR	Phe_389	Phe_442_1	-0.0232925	0.0329407	0.479503
EUR	Phe_389	Phe_442_11	0.00554092	0.0364805	0.879276
EUR	Phe_389	Phe_442_2	-0.10201	0.0682983	0.135282
EUR	Phe_389	Phe_443	0.0517279	0.0327795	0.114552
EUR	Phe_389	Phe_443_1	0.123008	0.0613363	0.0449121
EUR	Phe_389	Phe_443_9	0.0470365	0.0326162	0.149269
EUR	Phe_389	Phe_444	0.067962	0.053619	0.204977
EUR	Phe_389	Phe_444_1	0.0414306	0.0583558	0.477726
EUR	Phe_389	Phe_447_1	0.0310709	0.0773691	0.687984
EUR	Phe_389	Phe_450	-0.0867822	0.0615089	0.158277
EUR	Phe_389	Phe_451	-0.0451042	0.0507647	0.374274
EUR	Phe_389	Phe_451_2	-0.0553984	0.0533424	0.299017
EUR	Phe_389	Phe_452	-0.0595406	0.0381346	0.118447
EUR	Phe_389	Phe_454	0.0350866	0.0329118	0.286387
EUR	Phe_389	Phe_454_1	0.0190396	0.0322587	0.555047
EUR	Phe_389	Phe_454_11	0.0173579	0.04895	0.722886
EUR	Phe_389	Phe_455	0.165623	0.037852	1.21135e-05
EUR	Phe_389	Phe_456	0.0191809	0.0352031	0.585848
EUR	Phe_389	Phe_458	0.141648	0.0410267	0.000555262
EUR	Phe_389	Phe_458_1	0.093335	0.0525665	0.0758055
EUR	Phe_389	Phe_458_9	0.112091	0.0405437	0.00569737
EUR	Phe_389	Phe_459	0.152095	0.0421456	0.000307602
EUR	Phe_389	Phe_459_9	0.171306	0.0463432	0.00021862
EUR	Phe_389	Phe_464	0.233244	0.0408679	1.14804e-08
EUR	Phe_389	Phe_465	0.147194	0.0383955	0.000126265
EUR	Phe_389	Phe_465_2	0.101099	0.0543603	0.0629157
EUR	Phe_389	Phe_465_4	0.134559	0.0517058	0.00925765
EUR	Phe_389	Phe_470	0.230831	0.0564267	4.29861e-05
EUR	Phe_389	Phe_471	0.0226305	0.0355971	0.524945
EUR	Phe_389	Phe_472	0.192109	0.0479085	6.07423e-05
EUR	Phe_389	Phe_473	0.13186	0.0502146	0.00864148
EUR	Phe_389	Phe_473_1	0.221216	0.0887268	0.0126589
EUR	Phe_389	Phe_473_4	0.163425	0.0669706	0.0146773
EUR	Phe_389	Phe_474	0.0798782	0.043674	0.0674046
EUR	Phe_389	Phe_474_1	0.12791	0.0626535	0.0411969
EUR	Phe_389	Phe_474_2	0.183949	0.0376455	1.02727e-06
EUR	Phe_389	Phe_475	0.216913	0.0354383	9.30746e-10
EUR	Phe_389	Phe_476	0.272925	0.0352229	9.29873e-15
EUR	Phe_389	Phe_477	0.168811	0.065307	0.009741
EUR	Phe_389	Phe_479	0.30718	0.0602708	3.45681e-07
EUR	Phe_389	Phe_480	0.0724863	0.0354317	0.0407754
EUR	Phe_389	Phe_480_1	0.121287	0.0456588	0.00789834
EUR	Phe_389	Phe_480_11	0.120547	0.057394	0.0356986
EUR	Phe_389	Phe_480_5	-0.00471992	0.0896397	0.958007
EUR	Phe_389	Phe_481	0.15026	0.0643804	0.0195989
EUR	Phe_389	Phe_483	0.15707	0.0397712	7.83636e-05
EUR	Phe_389	Phe_495	0.158472	0.0309491	3.04854e-07
EUR	Phe_389	Phe_495_2	0.0905339	0.0580538	0.118882
EUR	Phe_389	Phe_496	0.0852731	0.0258977	0.000992332
EUR	Phe_389	Phe_496_1	0.0456958	0.0397698	0.250552
EUR	Phe_389	Phe_496_2	0.0927611	0.030417	0.0022911
EUR	Phe_389	Phe_496_21	0.088212	0.0306239	0.00397056
EUR	Phe_389	Phe_496_3	0.033558	0.0744016	0.651962
EUR	Phe_389	Phe_497	0.14241	0.0501709	0.00453266
EUR	Phe_389	Phe_500	0.285388	0.114701	0.0128423
EUR	Phe_389	Phe_500_2	0.24095	0.112163	0.031697
EUR	Phe_389	Phe_502	0.131619	0.0565823	0.0200101
EUR	Phe_389	Phe_503	0.0631562	0.0983272	0.520674
EUR	Phe_389	Phe_504	0.120407	0.0777777	0.1216
EUR	Phe_389	Phe_507	-0.0122561	0.0481286	0.798991
EUR	Phe_389	Phe_508	0.0451838	0.0637741	0.478637
EUR	Phe_389	Phe_509	0.0284132	0.0377265	0.451367
EUR	Phe_389	Phe_509_1	-0.00200446	0.0432638	0.963046
EUR	Phe_389	Phe_509_8	0.0899612	0.0507366	0.0762115
EUR	Phe_389	Phe_510	0.147042	0.0543555	0.00682655
EUR	Phe_389	Phe_512	0.237462	0.0313395	3.53457e-14
EUR	Phe_389	Phe_512_1	-0.0666485	0.0870259	0.443767
EUR	Phe_389	Phe_512_2	0.191676	0.0594731	0.001269
EUR	Phe_389	Phe_512_7	0.220394	0.0311222	1.42541e-12
EUR	Phe_389	Phe_512_8	0.21019	0.0417448	4.77529e-07
EUR	Phe_389	Phe_512_9	0.271773	0.0323688	4.61356e-17
EUR	Phe_389	Phe_513	0.238759	0.050035	1.82558e-06
EUR	Phe_389	Phe_513_3	0.0801587	0.0715001	0.262246
EUR	Phe_389	Phe_514	0.0849688	0.04538	0.0611533
EUR	Phe_389	Phe_516	0.0811791	0.0630984	0.198252
EUR	Phe_389	Phe_516_1	0.073149	0.0604422	0.22619
EUR	Phe_389	Phe_519	0.208218	0.049952	3.06782e-05
EUR	Phe_389	Phe_519_8	0.254015	0.06723	0.000157904
EUR	Phe_389	Phe_519_9	0.104676	0.0963963	0.277528
EUR	Phe_389	Phe_520	-0.0192906	0.0873972	0.825308
EUR	Phe_389	Phe_521	0.166833	0.0469705	0.000382516
EUR	Phe_389	Phe_521_1	0.163541	0.0476215	0.000594327
EUR	Phe_389	Phe_522	0.0819942	0.0631895	0.194427
EUR	Phe_389	Phe_522_5	-0.0262745	0.0911724	0.773205
EUR	Phe_389	Phe_523	0.177233	0.0469565	0.000160388
EUR	Phe_389	Phe_523_1	0.24242	0.0549839	1.03887e-05
EUR	Phe_389	Phe_523_3	0.111265	0.0503791	0.0272054
EUR	Phe_389	Phe_523_31	0.0763444	0.0564355	0.176128
EUR	Phe_389	Phe_523_32	0.162944	0.0602999	0.0068878
EUR	Phe_389	Phe_524	0.190279	0.076591	0.0129786
EUR	Phe_389	Phe_524_3	0.0966399	0.0813676	0.234953
EUR	Phe_389	Phe_525	0.160975	0.0400929	5.94348e-05
EUR	Phe_389	Phe_526	0.232716	0.0645648	0.000312896
EUR	Phe_389	Phe_526_4	0.278878	0.0734247	0.000145777
EUR	Phe_389	Phe_526_41	0.243371	0.0531795	4.7302e-06
EUR	Phe_389	Phe_527	0.247913	0.0747399	0.000909866
EUR	Phe_389	Phe_528	0.308096	0.0712897	1.54797e-05
EUR	Phe_389	Phe_528_3	0.00351196	0.0792838	0.964668
EUR	Phe_389	Phe_528_6	-0.0201022	0.0769003	0.79378
EUR	Phe_389	Phe_530	0.281184	0.0278315	5.35319e-24
EUR	Phe_389	Phe_530_1	0.275186	0.0278163	4.46577e-23
EUR	Phe_389	Phe_530_11	0.293024	0.0289224	4.00962e-24
EUR	Phe_389	Phe_530_12	0.18841	0.0482487	9.423e-05
EUR	Phe_389	Phe_530_14	0.216103	0.038527	2.03351e-08
EUR	Phe_389	Phe_530_2	-0.00969037	0.0863536	0.910651
EUR	Phe_389	Phe_530_3	0.142637	0.0690651	0.0388983
EUR	Phe_389	Phe_530_5	0.263466	0.0830996	0.00152185
EUR	Phe_389	Phe_531	0.126583	0.0505339	0.0122481
EUR	Phe_389	Phe_531_2	0.120614	0.0714211	0.0912638
EUR	Phe_389	Phe_531_3	0.163869	0.078241	0.0362234
EUR	Phe_389	Phe_531_4	0.106546	0.0722043	0.140046
EUR	Phe_389	Phe_532	0.221269	0.0379001	5.27621e-09
EUR	Phe_389	Phe_535	0.253591	0.03868	5.52249e-11
EUR	Phe_389	Phe_535_1	0.12751	0.0908276	0.160359
EUR	Phe_389	Phe_535_6	0.179695	0.0544979	0.000976266
EUR	Phe_389	Phe_535_8	0.273068	0.0667727	4.32261e-05
EUR	Phe_389	Phe_535_9	0.219059	0.078	0.0049781
EUR	Phe_389	Phe_536	0.199143	0.0823191	0.0155564
EUR	Phe_389	Phe_537	0.246543	0.0585327	2.53063e-05
EUR	Phe_389	Phe_540	0.0323489	0.0874211	0.711356
EUR	Phe_389	Phe_540_1	0.142043	0.0819152	0.0829129
EUR	Phe_389	Phe_540_11	0.130748	0.0489383	0.00754719
EUR	Phe_389	Phe_550	0.124425	0.0300865	3.54056e-05
EUR	Phe_389	Phe_550_1	-0.0275087	0.0315926	0.383899
EUR	Phe_389	Phe_550_2	0.214092	0.0284466	5.22822e-14
EUR	Phe_389	Phe_550_3	-0.0121602	0.0917165	0.894522
EUR	Phe_389	Phe_550_4	0.045838	0.0336322	0.172908
EUR	Phe_389	Phe_550_5	0.0751716	0.043216	0.0819573
EUR	Phe_389	Phe_555	0.0449162	0.0448469	0.316563
EUR	Phe_389	Phe_555_1	0.0113928	0.047489	0.810405
EUR	Phe_389	Phe_555_2	0.0527085	0.0509489	0.300885
EUR	Phe_389	Phe_555_21	0.0658735	0.0727946	0.365506
EUR	Phe_389	Phe_556_1	0.00879785	0.0963879	0.927274
EUR	Phe_389	Phe_558	0.25446	0.047356	7.72939e-08
EUR	Phe_389	Phe_559	0.10244	0.0760697	0.178092
EUR	Phe_389	Phe_560	0.129886	0.0698066	0.0627929
EUR	Phe_389	Phe_560_4	0.097958	0.0748759	0.190781
EUR	Phe_389	Phe_561	0.282754	0.0377933	7.34202e-14
EUR	Phe_389	Phe_561_1	0.299825	0.0481829	4.88805e-10
EUR	Phe_389	Phe_561_2	0.0918245	0.0902353	0.308862
EUR	Phe_389	Phe_562	0.172329	0.0274007	3.19069e-10
EUR	Phe_389	Phe_562_1	0.177251	0.0260534	1.02196e-11
EUR	Phe_389	Phe_563	0.146725	0.0357087	3.97458e-05
EUR	Phe_389	Phe_564	0.264184	0.0366514	5.67653e-13
EUR	Phe_389	Phe_564_1	0.241451	0.0385766	3.87417e-10
EUR	Phe_389	Phe_564_9	0.226893	0.0588783	0.000116397
EUR	Phe_389	Phe_565	0.221234	0.0475211	3.23205e-06
EUR	Phe_389	Phe_565_1	0.216841	0.0694467	0.00179378
EUR	Phe_389	Phe_567	0.102214	0.102152	0.31702
EUR	Phe_389	Phe_568	0.0943954	0.0793809	0.234382
EUR	Phe_389	Phe_568_1	0.0838598	0.0813374	0.302535
EUR	Phe_389	Phe_569	0.173416	0.0520145	0.000856105
EUR	Phe_389	Phe_571	0.00501259	0.0444569	0.910227
EUR	Phe_389	Phe_571_5	0.000800079	0.0449336	0.985794
EUR	Phe_389	Phe_571_51	-0.0841999	0.0537387	0.117153
EUR	Phe_389	Phe_571_8	-0.0622548	0.0717601	0.385646
EUR	Phe_389	Phe_571_81	-0.0847922	0.0903289	0.347882
EUR	Phe_389	Phe_572	-0.110767	0.0664486	0.0955225
EUR	Phe_389	Phe_573	0.0665598	0.0775574	0.390781
EUR	Phe_389	Phe_573_3	0.124896	0.103622	0.228084
EUR	Phe_389	Phe_573_5	-0.033902	0.0770222	0.659822
EUR	Phe_389	Phe_573_7	0.0769384	0.0475402	0.105579
EUR	Phe_389	Phe_574	0.154827	0.0363667	2.06833e-05
EUR	Phe_389	Phe_574_1	0.162177	0.039613	4.23914e-05
EUR	Phe_389	Phe_574_12	0.185555	0.0534186	0.000513526
EUR	Phe_389	Phe_574_2	0.149098	0.0672886	0.0267052
EUR	Phe_389	Phe_574_3	0.203192	0.0557279	0.000266201
EUR	Phe_389	Phe_575	0.232883	0.08546	0.00642912
EUR	Phe_389	Phe_575_1	-0.00851754	0.0873644	0.922334
EUR	Phe_389	Phe_575_7	0.347829	0.0981273	0.000393099
EUR	Phe_389	Phe_575_8	0.00903119	0.0869779	0.917302
EUR	Phe_389	Phe_577	0.125539	0.0594892	0.0348335
EUR	Phe_389	Phe_577_1	0.155045	0.06394	0.0153149
EUR	Phe_389	Phe_577_2	0.0435821	0.0644282	0.498758
EUR	Phe_389	Phe_577_3	0.118046	0.0745793	0.113461
EUR	Phe_389	Phe_578	0.19695	0.0465819	2.35735e-05
EUR	Phe_389	Phe_578_1	0.239889	0.0867422	0.00568285
EUR	Phe_389	Phe_578_2	0.183207	0.0720657	0.0110148
EUR	Phe_389	Phe_578_8	0.200223	0.061187	0.00106669
EUR	Phe_389	Phe_578_9	0.12348	0.0624087	0.0478638
EUR	Phe_389	Phe_579_2	-0.146382	0.0934804	0.117369
EUR	Phe_389	Phe_579_8	0.23939	0.0906341	0.00825945
EUR	Phe_389	Phe_580	-0.129883	0.0773355	0.0930595
EUR	Phe_389	Phe_580_3	-0.103028	0.0902093	0.253415
EUR	Phe_389	Phe_580_31	0.0207304	0.0710814	0.77056
EUR	Phe_389	Phe_585	0.0132823	0.0287048	0.643565
EUR	Phe_389	Phe_585_1	-0.00787249	0.0330693	0.811834
EUR	Phe_389	Phe_585_2	-0.0889537	0.0801039	0.266793
EUR	Phe_389	Phe_585_3	0.000707388	0.0300217	0.981202
EUR	Phe_389	Phe_585_31	-0.0720839	0.0684838	0.292539
EUR	Phe_389	Phe_586	0.0986753	0.0578657	0.0881483
EUR	Phe_389	Phe_586_2	0.127716	0.0544223	0.0189371
EUR	Phe_389	Phe_587	-0.241524	0.0985591	0.0142636
EUR	Phe_389	Phe_588	-0.0979861	0.0703395	0.163606
EUR	Phe_389	Phe_589	-0.0357645	0.0866035	0.67963
EUR	Phe_389	Phe_590	0.1618	0.0681939	0.0176609
EUR	Phe_389	Phe_591	0.107671	0.0399549	0.00704254
EUR	Phe_389	Phe_592	0.11148	0.0734709	0.129182
EUR	Phe_389	Phe_592_1	0.0853659	0.0708793	0.228441
EUR	Phe_389	Phe_593	0.105837	0.0426112	0.012999
EUR	Phe_389	Phe_594	0.11591	0.0298743	0.000104491
EUR	Phe_389	Phe_594_1	0.0986614	0.0324231	0.00234279
EUR	Phe_389	Phe_594_2	0.122173	0.0577381	0.0343458
EUR	Phe_389	Phe_594_3	0.126692	0.0429345	0.00316921
EUR	Phe_389	Phe_594_8	0.099178	0.0646048	0.124747
EUR	Phe_389	Phe_595	0.0783849	0.0673701	0.244628
EUR	Phe_389	Phe_596	0.22544	0.0435097	2.20246e-07
EUR	Phe_389	Phe_596_1	0.177262	0.0700572	0.0113984
EUR	Phe_389	Phe_596_5	0.231487	0.052987	1.24956e-05
EUR	Phe_389	Phe_597	0.1959	0.0646215	0.00243338
EUR	Phe_389	Phe_597_1	0.194181	0.068188	0.00440333
EUR	Phe_389	Phe_599	0.200053	0.0410959	1.12762e-06
EUR	Phe_389	Phe_599_1	0.0219478	0.0818537	0.788595
EUR	Phe_389	Phe_599_2	0.077764	0.0465976	0.0951486
EUR	Phe_389	Phe_599_3	0.102528	0.0656153	0.118155
EUR	Phe_389	Phe_599_4	0.315085	0.0519118	1.28211e-09
EUR	Phe_389	Phe_599_5	0.13388	0.0431125	0.0019004
EUR	Phe_389	Phe_599_9	0.272406	0.0636813	1.88883e-05
EUR	Phe_389	Phe_600	0.146519	0.0296968	8.06392e-07
EUR	Phe_389	Phe_601	0.113055	0.0578104	0.0505108
EUR	Phe_389	Phe_601_1	0.101841	0.0663143	0.124603
EUR	Phe_389	Phe_601_11	0.0385577	0.0972138	0.691642
EUR	Phe_389	Phe_601_12	0.0955439	0.0888728	0.282346
EUR	Phe_389	Phe_601_3	0.121294	0.0943759	0.198715
EUR	Phe_389	Phe_602	0.049834	0.0900208	0.579864
EUR	Phe_389	Phe_603	-0.0252597	0.0591975	0.669596
EUR	Phe_389	Phe_603_1	-0.00689005	0.0455226	0.879696
EUR	Phe_389	Phe_603_2	0.0235343	0.0655569	0.719602
EUR	Phe_389	Phe_604	0.10289	0.0659617	0.118797
EUR	Phe_389	Phe_604_1	0.0337314	0.0710573	0.634996
EUR	Phe_389	Phe_605	0.146671	0.0363447	5.44719e-05
EUR	Phe_389	Phe_608	0.193889	0.0558825	0.000521254
EUR	Phe_389	Phe_610	0.097479	0.0834574	0.242803
EUR	Phe_389	Phe_610_4	0.0337392	0.0685609	0.622645
EUR	Phe_389	Phe_611	0.179782	0.0637706	0.00481433
EUR	Phe_389	Phe_611_3	0.104557	0.0641159	0.102942
EUR	Phe_389	Phe_612	0.226769	0.0817861	0.0055591
EUR	Phe_389	Phe_612_2	0.104028	0.0473999	0.0281855
EUR	Phe_389	Phe_613	0.230914	0.102138	0.0237718
EUR	Phe_389	Phe_614	0.099092	0.1065	0.352142
EUR	Phe_389	Phe_614_4	0.0374946	0.0742567	0.613607
EUR	Phe_389	Phe_614_52	0.120936	0.0731113	0.0980989
EUR	Phe_389	Phe_615	0.132418	0.0394269	0.000783455
EUR	Phe_389	Phe_618	0.184662	0.0477422	0.000109777
EUR	Phe_389	Phe_618_1	0.182342	0.0475853	0.000127158
EUR	Phe_389	Phe_619	0.212231	0.0941554	0.0241929
EUR	Phe_389	Phe_622	0.0912454	0.0907372	0.314607
EUR	Phe_389	Phe_624_9	0.272774	0.0530449	2.71351e-07
EUR	Phe_389	Phe_625_1	0.0761779	0.0929614	0.412526
EUR	Phe_389	Phe_626	0.186274	0.0576246	0.00122696
EUR	Phe_389	Phe_626_1	0.184273	0.0549836	0.00080398
EUR	Phe_389	Phe_626_12	0.17002	0.0399141	2.04742e-05
EUR	Phe_389	Phe_626_14	0.249981	0.100848	0.0131825
EUR	Phe_389	Phe_627	0.297759	0.0624982	1.89526e-06
EUR	Phe_389	Phe_627_1	0.186208	0.0625229	0.00289911
EUR	Phe_389	Phe_628	0.19594	0.0512435	0.000131458
EUR	Phe_389	Phe_634_3	0.124386	0.0715947	0.0823225
EUR	Phe_389	Phe_635_3	0.0838685	0.0839936	0.318032
EUR	Phe_389	Phe_636	0.241171	0.0571978	2.48182e-05
EUR	Phe_389	Phe_636_2	0.224116	0.0719499	0.00184015
EUR	Phe_389	Phe_636_3	0.0248065	0.0737734	0.73668
EUR	Phe_389	Phe_642	-0.0482974	0.051007	0.3437
EUR	Phe_389	Phe_642_1	-0.0819403	0.051043	0.108424
EUR	Phe_389	Phe_645	-0.0810622	0.0925664	0.381182
EUR	Phe_389	Phe_647_1	0.144265	0.106963	0.177423
EUR	Phe_389	Phe_650	0.169617	0.0451029	0.00016946
EUR	Phe_389	Phe_681	0.109662	0.0347576	0.00160469
EUR	Phe_389	Phe_681_1	0.154664	0.0551936	0.00507538
EUR	Phe_389	Phe_681_2	0.179604	0.0921372	0.0512584
EUR	Phe_389	Phe_681_3	0.0791248	0.058874	0.178959
EUR	Phe_389	Phe_681_7	0.105274	0.0653701	0.107303
EUR	Phe_389	Phe_686	0.0636117	0.0644796	0.323868
EUR	Phe_389	Phe_686_1	0.10815	0.0590042	0.0668133
EUR	Phe_389	Phe_686_3	0.0800008	0.0512206	0.118315
EUR	Phe_389	Phe_687_1	0.174124	0.0501617	0.00051802
EUR	Phe_389	Phe_687_4	0.417681	0.0441764	3.23545e-21
EUR	Phe_389	Phe_689	0.184977	0.0481397	0.000121783
EUR	Phe_389	Phe_690	0.0881351	0.0432296	0.0414731
EUR	Phe_389	Phe_690_1	0.0859075	0.0402851	0.0329668
EUR	Phe_389	Phe_694	0.0887868	0.0849967	0.296212
EUR	Phe_389	Phe_694_1	0.00143789	0.0799088	0.985643
EUR	Phe_389	Phe_694_2	0.0865968	0.0724607	0.232053
EUR	Phe_389	Phe_695	0.0764544	0.0472835	0.105892
EUR	Phe_389	Phe_695_3	-0.0487549	0.0518376	0.346945
EUR	Phe_389	Phe_695_4	0.00119952	0.0859518	0.988865
EUR	Phe_389	Phe_695_41	-0.0199661	0.0647031	0.757641
EUR	Phe_389	Phe_695_42	0.0023825	0.0928612	0.979531
EUR	Phe_389	Phe_695_7	0.196165	0.0785512	0.0125146
EUR	Phe_389	Phe_696	0.0873128	0.0402553	0.0300844
EUR	Phe_389	Phe_696_4	0.0894173	0.0408983	0.0287911
EUR	Phe_389	Phe_696_41	0.0771712	0.0350791	0.0278128
EUR	Phe_389	Phe_696_42	0.148461	0.044748	0.000907587
EUR	Phe_389	Phe_697	0.150405	0.0417509	0.000315256
EUR	Phe_389	Phe_698	0.221709	0.0606598	0.000257221
EUR	Phe_389	Phe_700	0.0678263	0.0360331	0.0597907
EUR	Phe_389	Phe_701	0.103958	0.0459103	0.0235514
EUR	Phe_389	Phe_701_2	0.101167	0.0853908	0.236114
EUR	Phe_389	Phe_701_4	0.063656	0.085006	0.453953
EUR	Phe_389	Phe_702	0.0723366	0.0353503	0.0407288
EUR	Phe_389	Phe_702_1	0.0289603	0.0337617	0.391011
EUR	Phe_389	Phe_702_2	0.0847054	0.0339089	0.0124887
EUR	Phe_389	Phe_703	0.186331	0.0435815	1.90734e-05
EUR	Phe_389	Phe_703_1	0.265877	0.0386821	6.27022e-12
EUR	Phe_389	Phe_704	0.139864	0.0609786	0.02181
EUR	Phe_389	Phe_705_3	0.0321527	0.0640548	0.615698
EUR	Phe_389	Phe_706	0.10622	0.0406734	0.00901342
EUR	Phe_389	Phe_706_1	-0.0610734	0.0494247	0.216576
EUR	Phe_389	Phe_706_2	0.0852986	0.0389811	0.0286548
EUR	Phe_389	Phe_706_8	0.202349	0.0561145	0.000310961
EUR	Phe_389	Phe_707	-0.010706	0.0392188	0.784867
EUR	Phe_389	Phe_707_1	-0.0940619	0.0640534	0.141971
EUR	Phe_389	Phe_709	0.0828699	0.0748834	0.268444
EUR	Phe_389	Phe_709_2	0.128576	0.0600196	0.0321749
EUR	Phe_389	Phe_709_3	0.0315617	0.0964647	0.743529
EUR	Phe_389	Phe_710	0.0326954	0.0509941	0.521418
EUR	Phe_389	Phe_710_1	0.0128581	0.0513064	0.802113
EUR	Phe_389	Phe_710_12	0.0337797	0.0537792	0.529927
EUR	Phe_389	Phe_710_19	0.0305982	0.0563751	0.587295
EUR	Phe_389	Phe_711	0.226481	0.0786088	0.00396265
EUR	Phe_389	Phe_711_1	0.191885	0.0836348	0.0217725
EUR	Phe_389	Phe_713	0.180737	0.0976849	0.0642841
EUR	Phe_389	Phe_714	0.239212	0.0496189	1.42859e-06
EUR	Phe_389	Phe_714_1	0.184094	0.0374476	8.83093e-07
EUR	Phe_389	Phe_715	0.278789	0.06443	1.5115e-05
EUR	Phe_389	Phe_715_1	0.185958	0.0641876	0.0037662
EUR	Phe_389	Phe_715_2	0.115746	0.0819813	0.157991
EUR	Phe_389	Phe_716	0.263967	0.0322026	2.46267e-16
EUR	Phe_389	Phe_716_2	0.155802	0.0421121	0.000215857
EUR	Phe_389	Phe_716_9	0.269122	0.0332921	6.28511e-16
EUR	Phe_389	Phe_717	0.0564618	0.0576512	0.327398
EUR	Phe_389	Phe_720	0.194208	0.0357839	5.72266e-08
EUR	Phe_389	Phe_721	0.270549	0.0378912	9.32378e-13
EUR	Phe_389	Phe_721_1	0.287064	0.0379031	3.62974e-14
EUR	Phe_389	Phe_721_2	0.116668	0.0613173	0.0570815
EUR	Phe_389	Phe_722	0.261367	0.0367207	1.09741e-12
EUR	Phe_389	Phe_722_1	0.1882	0.0494219	0.000140077
EUR	Phe_389	Phe_722_6	0.27992	0.0409297	7.97323e-12
EUR	Phe_389	Phe_722_7	0.145214	0.069275	0.0360654
EUR	Phe_389	Phe_722_9	0.26391	0.0575039	4.44485e-06
EUR	Phe_389	Phe_724	0.345288	0.0629279	4.08724e-08
EUR	Phe_389	Phe_726	0.322801	0.0365531	1.03739e-18
EUR	Phe_389	Phe_726_1	0.330501	0.0488276	1.2991e-11
EUR	Phe_389	Phe_726_2	0.302543	0.0634916	1.88781e-06
EUR	Phe_389	Phe_726_3	0.256351	0.0671214	0.000133876
EUR	Phe_389	Phe_726_4	0.192298	0.0543225	0.000400228
EUR	Phe_389	Phe_727	0.260215	0.03895	2.37755e-11
EUR	Phe_389	Phe_727_1	0.259559	0.0381192	9.81727e-12
EUR	Phe_389	Phe_727_2	0.223145	0.0981686	0.0230217
EUR	Phe_389	Phe_727_4	0.15736	0.0539962	0.00356515
EUR	Phe_389	Phe_727_6	0.155516	0.0479735	0.00118815
EUR	Phe_389	Phe_728	0.0934217	0.0459507	0.0420441
EUR	Phe_389	Phe_728_7	0.195955	0.0412088	1.98267e-06
EUR	Phe_389	Phe_728_71	0.0371608	0.0345165	0.281654
EUR	Phe_389	Phe_729	0.408792	0.0751759	5.39393e-08
EUR	Phe_389	Phe_729_1	0.2663	0.0481655	3.22317e-08
EUR	Phe_389	Phe_732	0.230855	0.0911255	0.0112971
EUR	Phe_389	Phe_733	0.201249	0.0728181	0.00571472
EUR	Phe_389	Phe_733_4	-0.0534669	0.102851	0.603169
EUR	Phe_389	Phe_733_8	0.0453985	0.105317	0.666421
EUR	Phe_389	Phe_735	0.184989	0.0338121	4.47274e-08
EUR	Phe_389	Phe_735_1	0.17996	0.0417986	1.66682e-05
EUR	Phe_389	Phe_735_2	0.179245	0.0405475	9.8423e-06
EUR	Phe_389	Phe_735_21	0.123747	0.0384268	0.00128041
EUR	Phe_389	Phe_735_23	0.112631	0.0421664	0.00756034
EUR	Phe_389	Phe_735_3	0.0723174	0.0297559	0.0150841
EUR	Phe_389	Phe_736	0.283589	0.0661566	1.81405e-05
EUR	Phe_389	Phe_737	0.136316	0.064254	0.0338787
EUR	Phe_389	Phe_737_3	0.112228	0.0514258	0.0290854
EUR	Phe_389	Phe_738	0.234044	0.0654764	0.00035093
EUR	Phe_389	Phe_738_4	0.18527	0.042883	1.55779e-05
EUR	Phe_389	Phe_740	0.269441	0.0342071	3.35993e-15
EUR	Phe_389	Phe_740_1	0.244005	0.0351652	3.95386e-12
EUR	Phe_389	Phe_740_11	0.254335	0.0364737	3.10015e-12
EUR	Phe_389	Phe_740_12	0.140172	0.0645103	0.0297906
EUR	Phe_389	Phe_740_2	0.22034	0.0643756	0.000619981
EUR	Phe_389	Phe_740_9	0.264047	0.0362199	3.09711e-13
EUR	Phe_389	Phe_741	0.303761	0.0438878	4.47537e-12
EUR	Phe_389	Phe_741_3	0.208146	0.0563735	0.000222257
EUR	Phe_389	Phe_741_4	0.317201	0.0836775	0.000150192
EUR	Phe_389	Phe_742	0.319168	0.0729613	1.21716e-05
EUR	Phe_389	Phe_742_9	0.301634	0.073765	4.33024e-05
EUR	Phe_389	Phe_743	0.140143	0.0393074	0.00036341
EUR	Phe_389	Phe_743_1	0.107578	0.040749	0.0082904
EUR	Phe_389	Phe_743_11	0.105443	0.0401132	0.00857262
EUR	Phe_389	Phe_743_2	0.13855	0.0805984	0.0856121
EUR	Phe_389	Phe_743_9	0.129314	0.0620831	0.037259
EUR	Phe_389	Phe_745	0.28074	0.033103	2.23605e-17
EUR	Phe_389	Phe_747	0.0272903	0.071443	0.702471
EUR	Phe_389	Phe_747_1	0.0110183	0.0739617	0.881575
EUR	Phe_389	Phe_751	0.173788	0.096122	0.0706078
EUR	Phe_389	Phe_751_2	0.152342	0.0889807	0.0868824
EUR	Phe_389	Phe_751_21	0.068131	0.0849764	0.42269
EUR	Phe_389	Phe_755	0.225286	0.068787	0.00105614
EUR	Phe_389	Phe_755_1	0.252415	0.0699926	0.000310586
EUR	Phe_389	Phe_757	0.0461213	0.087791	0.599338
EUR	Phe_389	Phe_760	0.298831	0.0316844	4.04346e-21
EUR	Phe_389	Phe_761	0.248595	0.0362212	6.73055e-12
EUR	Phe_389	Phe_764	0.205346	0.0423086	1.21286e-06
EUR	Phe_389	Phe_765	0.18722	0.0478141	9.01868e-05
EUR	Phe_389	Phe_766	0.352	0.0678262	2.10602e-07
EUR	Phe_389	Phe_770	0.218094	0.0486202	7.26826e-06
EUR	Phe_389	Phe_771_1	0.12131	0.0525948	0.021083
EUR	Phe_389	Phe_773	0.290602	0.034653	5.02778e-17
EUR	Phe_389	Phe_781	0.248429	0.0901352	0.00584797
EUR	Phe_389	Phe_782_3	0.0610412	0.0296231	0.039342
EUR	Phe_389	Phe_783	0.164632	0.059208	0.00542623
EUR	Phe_389	Phe_785	0.253439	0.0334004	3.25105e-14
EUR	Phe_389	Phe_788	0.145021	0.036522	7.16337e-05
EUR	Phe_389	Phe_789	0.25116	0.0409764	8.82222e-10
EUR	Phe_389	Phe_790_6	0.160247	0.0714147	0.0248394
EUR	Phe_389	Phe_791	-0.158864	0.0915061	0.082545
EUR	Phe_389	Phe_798	0.224028	0.0424709	1.32861e-07
EUR	Phe_389	Phe_798_1	0.0503534	0.0923997	0.585786
EUR	Phe_389	Phe_800	0.0367642	0.045615	0.420262
EUR	Phe_389	Phe_800_1	-0.137307	0.0607876	0.0238959
EUR	Phe_389	Phe_800_2	0.0236455	0.0499858	0.636182
EUR	Phe_389	Phe_800_3	0.0473631	0.0682559	0.487742
EUR	Phe_389	Phe_800_4	-0.0104702	0.0822377	0.89869
EUR	Phe_389	Phe_801	0.128749	0.0507477	0.0111791
EUR	Phe_389	Phe_801_1	0.0344376	0.107679	0.749107
EUR	Phe_389	Phe_803	-0.0292557	0.0414596	0.48041
EUR	Phe_389	Phe_803_1	-0.0537978	0.0761729	0.480027
EUR	Phe_389	Phe_803_2	0.00521437	0.0322471	0.871542
EUR	Phe_389	Phe_803_3	0.0493656	0.0629077	0.432611
EUR	Phe_389	Phe_804	0.126434	0.0481326	0.00861935
EUR	Phe_389	Phe_805	0.150657	0.0705068	0.0326167
EUR	Phe_389	Phe_807	0.152789	0.0589291	0.00952082
EUR	Phe_389	Phe_809	0.190592	0.0844253	0.0239756
EUR	Phe_389	Phe_817	0.205218	0.0936336	0.0284005
EUR	Phe_389	Phe_819	0.183474	0.0734806	0.0125283
EUR	Phe_389	Phe_830	0.216019	0.0450471	1.62347e-06
EUR	Phe_389	Phe_835	0.226381	0.0395772	1.06532e-08
EUR	Phe_389	Phe_840	0.266132	0.0417616	1.85797e-10
EUR	Phe_389	Phe_851	0.324401	0.0626783	2.27119e-07
EUR	Phe_389	Phe_854	0.126335	0.0774291	0.10276
EUR	Phe_389	Phe_858	0.203297	0.0477623	2.07711e-05
EUR	Phe_389	Phe_859	0.185014	0.0721925	0.0103835
EUR	Phe_389	Phe_870	0.0535479	0.0703757	0.446724
EUR	Phe_389	Phe_870_3	-0.200261	0.0858138	0.019613
EUR	Phe_389	Phe_871	0.165465	0.0481465	0.000588876
EUR	Phe_389	Phe_871_3	0.00122412	0.0682316	0.985686
EUR	Phe_389	Phe_871_4	-0.0740412	0.0658473	0.260828
EUR	Phe_389	Phe_872	0.034357	0.0699995	0.623555
EUR	Phe_389	Phe_874	0.0958052	0.0971986	0.324298
EUR	Phe_389	Phe_915	0.252998	0.0689252	0.000241972
EUR	Phe_389	Phe_916	0.228692	0.0470065	1.14385e-06
EUR	Phe_389	Phe_938	-0.0199921	0.0530586	0.706328
EUR	Phe_389	Phe_938_2	-0.00116802	0.055731	0.983279
EUR	Phe_389	Phe_939	0.221401	0.0398971	2.86794e-08
EUR	Phe_389	Phe_946	0.15571	0.0993709	0.117124
EUR	Phe_389	Phe_947	0.157971	0.0547322	0.0038986
EUR	Phe_389	Phe_949	0.148827	0.061548	0.0156032
EUR	Phe_389	Phe_952	0.142722	0.107396	0.183871
EUR	Phe_389	Phe_960	0.237951	0.0482589	8.19253e-07
EUR	Phe_389	Phe_960_2	0.177777	0.0487421	0.000265005
EUR	Phe_389	Phe_965	0.194344	0.0610476	0.00145516
EUR	Phe_389	Phe_969	0.0970546	0.0726158	0.181369
EUR	Phe_389	Phe_979	0.134459	0.0696049	0.0533902
EUR	Phe_389	Phe_990	-0.0307476	0.0711859	0.66579
EUR	Phe_389	QTL_ALB	-0.0141751	0.0254273	0.577204
EUR	Phe_389	QTL_ALT	0.0717419	0.0247963	0.00381273
EUR	Phe_389	QTL_AST	0.0109022	0.0252747	0.666214
EUR	Phe_389	QTL_BASO	0.00626031	0.0397961	0.875001
EUR	Phe_389	QTL_BMI	0.11253	0.0209041	7.31834e-08
EUR	Phe_389	QTL_BUN	-0.0432806	0.0237503	0.0684065
EUR	Phe_389	QTL_CALCIUM	-0.00394942	0.0269515	0.883497
EUR	Phe_389	QTL_CRE	-0.0346205	0.0237929	0.145648
EUR	Phe_389	QTL_CRP	0.0828785	0.0292194	0.0045622
EUR	Phe_389	QTL_DBP	-0.0431344	0.0223329	0.0534296
EUR	Phe_389	QTL_EGFR	0.0361748	0.024195	0.134879
EUR	Phe_389	QTL_EOSINO	0.00551775	0.0244779	0.821654
EUR	Phe_389	QTL_GLU	0.0350694	0.0275187	0.202528
EUR	Phe_389	QTL_HB	0.0338161	0.0248775	0.17405
EUR	Phe_389	QTL_HBA1C	0.00905674	0.0231604	0.695765
EUR	Phe_389	QTL_HDLC	-0.0886832	0.023473	0.000158035
EUR	Phe_389	QTL_HEIGHT	-0.0468451	0.0189059	0.0132194
EUR	Phe_389	QTL_HT	0.0319638	0.0240887	0.184534
EUR	Phe_389	QTL_LDLC	0.0121189	0.0234971	0.606022
EUR	Phe_389	QTL_LYMPH	0.0116271	0.0210064	0.579922
EUR	Phe_389	QTL_MCH	-0.0636377	0.0196318	0.00118879
EUR	Phe_389	QTL_MCHC	0.00723122	0.0213442	0.734767
EUR	Phe_389	QTL_MCV	-0.0653176	0.0202489	0.00125649
EUR	Phe_389	QTL_MONO	0.027544	0.0247854	0.266439
EUR	Phe_389	QTL_MPV	-5.82497e-05	0.0207866	0.997764
EUR	Phe_389	QTL_NEUTRO	0.0638019	0.0213961	0.00286427
EUR	Phe_389	QTL_PLT	0.0127906	0.0212029	0.546345
EUR	Phe_389	QTL_RBC	0.0677371	0.0224016	0.00249647
EUR	Phe_389	QTL_RDW	0.0424028	0.0207562	0.0410629
EUR	Phe_389	QTL_SBP	-0.0507394	0.022309	0.0229425
EUR	Phe_389	QTL_TC	-0.0216283	0.0250069	0.387097
EUR	Phe_389	QTL_TG	0.0784174	0.0234198	0.000812961
EUR	Phe_389	QTL_WBC	0.047958	0.0215597	0.0261199
EUR	Phe_389	QTL_WEIGHT	0.0724865	0.020299	0.000355712
EUR	Phe_394	Phe_395	0.884503	0.118782	9.58867e-14
EUR	Phe_394	Phe_395_1	0.747299	0.146611	3.44816e-07
EUR	Phe_394	Phe_395_2	0.670798	0.106111	2.58751e-10
EUR	Phe_394	Phe_395_6	0.733636	0.140418	1.74475e-07
EUR	Phe_394	Phe_396	0.719583	0.119762	1.87321e-09
EUR	Phe_394	Phe_401	0.435992	0.0502097	3.84051e-18
EUR	Phe_394	Phe_401_1	0.452483	0.0477589	2.6847e-21
EUR	Phe_394	Phe_401_2	0.461818	0.0794737	6.2117e-09
EUR	Phe_394	Phe_401_21	0.55138	0.0869334	2.25971e-10
EUR	Phe_394	Phe_401_22	0.340445	0.0833076	4.37735e-05
EUR	Phe_394	Phe_401_3	0.504447	0.173354	0.00361508
EUR	Phe_394	Phe_402	0.063821	0.169147	0.705942
EUR	Phe_394	Phe_411	0.354732	0.052135	1.01686e-11
EUR	Phe_394	Phe_411_1	0.403302	0.0641316	3.2022e-10
EUR	Phe_394	Phe_411_2	0.352663	0.0635328	2.84232e-08
EUR	Phe_394	Phe_411_3	0.376595	0.0528666	1.05225e-12
EUR	Phe_394	Phe_411_4	0.324331	0.0554234	4.86071e-09
EUR	Phe_394	Phe_411_8	0.296335	0.0527952	1.98936e-08
EUR	Phe_394	Phe_411_9	0.734978	0.177921	3.61313e-05
EUR	Phe_394	Phe_414	0.448627	0.115217	9.87107e-05
EUR	Phe_394	Phe_415	0.285664	0.0912654	0.00174786
EUR	Phe_394	Phe_415_1	0.117862	0.0981678	0.229898
EUR	Phe_394	Phe_415_11	0.119151	0.0987888	0.22777
EUR	Phe_394	Phe_415_2	0.584307	0.118882	8.87743e-07
EUR	Phe_394	Phe_416	0.610062	0.123853	8.40679e-07
EUR	Phe_394	Phe_418	0.383428	0.0636106	1.66267e-09
EUR	Phe_394	Phe_418_1	0.655502	0.131538	6.24892e-07
EUR	Phe_394	Phe_420	0.779697	0.21925	0.000376258
EUR	Phe_394	Phe_420_3	0.782041	0.188126	3.22454e-05
EUR	Phe_394	Phe_425	0.539625	0.0910374	3.07569e-09
EUR	Phe_394	Phe_425_1	0.554956	0.0941353	3.74003e-09
EUR	Phe_394	Phe_425_11	0.235181	0.213458	0.270563
EUR	Phe_394	Phe_425_12	0.175354	0.191872	0.360766
EUR	Phe_394	Phe_425_8	0.380333	0.223546	0.0888756
EUR	Phe_394	Phe_426	0.683618	0.088012	8.01603e-15
EUR	Phe_394	Phe_426_2	0.548246	0.112199	1.02712e-06
EUR	Phe_394	Phe_426_21	0.542213	0.12391	1.20955e-05
EUR	Phe_394	Phe_426_24	0.416526	0.127641	0.0011014
EUR	Phe_394	Phe_426_3	0.41244	0.0953333	1.51641e-05
EUR	Phe_394	Phe_426_31	0.205012	0.111796	0.0666834
EUR	Phe_394	Phe_426_32	0.42482	0.103366	3.95884e-05
EUR	Phe_394	Phe_426_9	0.636522	0.0932012	8.51826e-12
EUR	Phe_394	Phe_426_91	0.575404	0.0949806	1.37718e-09
EUR	Phe_394	Phe_427	0.555564	0.0698615	1.82984e-15
EUR	Phe_394	Phe_427_1	0.510053	0.124667	4.28945e-05
EUR	Phe_394	Phe_427_11	0.441694	0.145365	0.00237742
EUR	Phe_394	Phe_427_12	0.484574	0.120092	5.45945e-05
EUR	Phe_394	Phe_427_2	0.501815	0.0554056	1.33935e-19
EUR	Phe_394	Phe_427_3	0.634501	0.0976449	8.13673e-11
EUR	Phe_394	Phe_427_4	0.140587	0.166551	0.398609
EUR	Phe_394	Phe_427_42	0.288339	0.131137	0.0278956
EUR	Phe_394	Phe_427_5	0.583636	0.113628	2.80055e-07
EUR	Phe_394	Phe_427_6	0.298139	0.13154	0.0234195
EUR	Phe_394	Phe_427_7	0.154803	0.114006	0.174511
EUR	Phe_394	Phe_427_8	0.410252	0.162376	0.0115187
EUR	Phe_394	Phe_427_9	0.272371	0.0872247	0.00179235
EUR	Phe_394	Phe_428	0.58472	0.0698273	5.57875e-17
EUR	Phe_394	Phe_428_1	0.574889	0.0738676	7.09948e-15
EUR	Phe_394	Phe_428_2	0.679411	0.108028	3.1906e-10
EUR	Phe_394	Phe_429	0.477556	0.11782	5.05065e-05
EUR	Phe_394	Phe_429_2	0.42957	0.189929	0.0237136
EUR	Phe_394	Phe_429_3	0.436178	0.154354	0.00471594
EUR	Phe_394	Phe_430	0.25247	0.181439	0.164077
EUR	Phe_394	Phe_430_1	0.112408	0.13601	0.408538
EUR	Phe_394	Phe_430_2	0.0886095	0.158139	0.575256
EUR	Phe_394	Phe_430_3	0.340543	0.182124	0.0615059
EUR	Phe_394	Phe_433	0.418461	0.0785804	1.00808e-07
EUR	Phe_394	Phe_433_1	0.300525	0.0792483	0.000149325
EUR	Phe_394	Phe_433_11	0.204753	0.166549	0.218927
EUR	Phe_394	Phe_433_2	0.25689	0.100384	0.0104955
EUR	Phe_394	Phe_433_21	0.258763	0.106756	0.015356
EUR	Phe_394	Phe_433_3	0.40436	0.0967978	2.949e-05
EUR	Phe_394	Phe_433_31	0.34913	0.102981	0.000698314
EUR	Phe_394	Phe_433_5	0.266044	0.11881	0.0251399
EUR	Phe_394	Phe_433_8	0.584551	0.104759	2.40569e-08
EUR	Phe_394	Phe_440	0.447034	0.0829617	7.10706e-08
EUR	Phe_394	Phe_440_2	0.460078	0.0824907	2.44237e-08
EUR	Phe_394	Phe_442	0.332703	0.0843742	8.04058e-05
EUR	Phe_394	Phe_442_1	0.319658	0.0799949	6.44276e-05
EUR	Phe_394	Phe_442_11	0.233754	0.0736517	0.00150468
EUR	Phe_394	Phe_442_2	0.027094	0.146315	0.853091
EUR	Phe_394	Phe_443	0.368797	0.0703156	1.56383e-07
EUR	Phe_394	Phe_443_1	0.0505133	0.152426	0.740346
EUR	Phe_394	Phe_443_9	0.384206	0.0693913	3.08038e-08
EUR	Phe_394	Phe_444	0.309483	0.117579	0.00848521
EUR	Phe_394	Phe_444_1	0.377974	0.135009	0.00511625
EUR	Phe_394	Phe_447_1	0.268653	0.1565	0.086047
EUR	Phe_394	Phe_450	0.379446	0.129672	0.00343117
EUR	Phe_394	Phe_451	0.175944	0.106096	0.097246
EUR	Phe_394	Phe_451_2	0.0728342	0.106152	0.492632
EUR	Phe_394	Phe_452	0.178677	0.0716342	0.0126209
EUR	Phe_394	Phe_454	0.176277	0.0678082	0.00933198
EUR	Phe_394	Phe_454_1	0.159184	0.0667152	0.0170315
EUR	Phe_394	Phe_454_11	0.215358	0.103302	0.0370925
EUR	Phe_394	Phe_455	0.145899	0.0869617	0.093398
EUR	Phe_394	Phe_456	0.295935	0.0895201	0.000947074
EUR	Phe_394	Phe_458	0.455748	0.097474	2.93119e-06
EUR	Phe_394	Phe_458_1	0.232406	0.129319	0.0723119
EUR	Phe_394	Phe_458_9	0.54582	0.0983109	2.82456e-08
EUR	Phe_394	Phe_459	0.619254	0.0878767	1.83012e-12
EUR	Phe_394	Phe_459_9	0.643863	0.0922538	2.96742e-12
EUR	Phe_394	Phe_464	0.235643	0.0789817	0.00284958
EUR	Phe_394	Phe_465	0.0776515	0.0861746	0.367538
EUR	Phe_394	Phe_465_2	0.0595587	0.122588	0.627077
EUR	Phe_394	Phe_465_4	0.151311	0.123706	0.221273
EUR	Phe_394	Phe_470	0.0911108	0.12494	0.465856
EUR	Phe_394	Phe_471	0.106624	0.0715329	0.136078
EUR	Phe_394	Phe_472	0.240891	0.111027	0.0300324
EUR	Phe_394	Phe_473	0.466419	0.108467	1.7073e-05
EUR	Phe_394	Phe_473_1	0.320331	0.208505	0.124459
EUR	Phe_394	Phe_473_4	0.584555	0.148444	8.22033e-05
EUR	Phe_394	Phe_474	0.173886	0.0908334	0.0555762
EUR	Phe_394	Phe_474_1	0.165833	0.122025	0.174144
EUR	Phe_394	Phe_474_2	0.201692	0.0774125	0.00917619
EUR	Phe_394	Phe_475	0.153619	0.0701887	0.0286216
EUR	Phe_394	Phe_476	0.00747425	0.0844633	0.929486
EUR	Phe_394	Phe_477	0.238242	0.139077	0.0867082
EUR	Phe_394	Phe_479	0.294956	0.133488	0.0271322
EUR	Phe_394	Phe_480	0.356931	0.0780785	4.84393e-06
EUR	Phe_394	Phe_480_1	0.33494	0.107531	0.00184061
EUR	Phe_394	Phe_480_11	0.390799	0.133632	0.00345071
EUR	Phe_394	Phe_480_5	0.0738407	0.189677	0.697057
EUR	Phe_394	Phe_481	0.402411	0.13195	0.00229049
EUR	Phe_394	Phe_483	0.335202	0.0835861	6.0651e-05
EUR	Phe_394	Phe_495	0.179851	0.0642003	0.00508816
EUR	Phe_394	Phe_495_2	0.283471	0.12376	0.0219927
EUR	Phe_394	Phe_496	0.291947	0.0518043	1.74472e-08
EUR	Phe_394	Phe_496_1	0.0559039	0.0688946	0.417112
EUR	Phe_394	Phe_496_2	0.206746	0.0646684	0.00138859
EUR	Phe_394	Phe_496_21	0.18891	0.0639114	0.00311849
EUR	Phe_394	Phe_496_3	0.440261	0.17142	0.0102194
EUR	Phe_394	Phe_497	0.244833	0.106292	0.0212564
EUR	Phe_394	Phe_500	0.0881276	0.254875	0.729517
EUR	Phe_394	Phe_500_2	0.179253	0.251652	0.476276
EUR	Phe_394	Phe_502	0.151658	0.126266	0.229711
EUR	Phe_394	Phe_503	0.602503	0.235973	0.0106715
EUR	Phe_394	Phe_504	0.322639	0.157443	0.0404384
EUR	Phe_394	Phe_507	0.463964	0.117817	8.2166e-05
EUR	Phe_394	Phe_508	0.35586	0.151772	0.0190423
EUR	Phe_394	Phe_509	0.308653	0.0795392	0.000104237
EUR	Phe_394	Phe_509_1	0.381894	0.0893374	1.91361e-05
EUR	Phe_394	Phe_509_8	0.0925211	0.111244	0.405581
EUR	Phe_394	Phe_510	0.240385	0.121928	0.0486621
EUR	Phe_394	Phe_512	0.420237	0.0654443	1.35118e-10
EUR	Phe_394	Phe_512_1	0.0811004	0.208423	0.697192
EUR	Phe_394	Phe_512_2	0.104579	0.12674	0.409291
EUR	Phe_394	Phe_512_7	0.500551	0.0731594	7.81397e-12
EUR	Phe_394	Phe_512_8	0.267866	0.0808	0.000915867
EUR	Phe_394	Phe_512_9	0.410634	0.0824421	6.32976e-07
EUR	Phe_394	Phe_513	0.392483	0.102228	0.000123392
EUR	Phe_394	Phe_513_3	0.252694	0.151183	0.0946344
EUR	Phe_394	Phe_514	0.374957	0.0986268	0.000143662
EUR	Phe_394	Phe_516	0.155796	0.149327	0.296801
EUR	Phe_394	Phe_516_1	0.163173	0.145613	0.262463
EUR	Phe_394	Phe_519	0.194646	0.106214	0.0668639
EUR	Phe_394	Phe_519_8	0.244422	0.142552	0.0864163
EUR	Phe_394	Phe_519_9	-0.143418	0.216183	0.507067
EUR	Phe_394	Phe_520	0.20303	0.195112	0.298069
EUR	Phe_394	Phe_521	0.27127	0.0905134	0.00272639
EUR	Phe_394	Phe_521_1	0.295238	0.0926351	0.00143703
EUR	Phe_394	Phe_522	0.402337	0.130514	0.00205131
EUR	Phe_394	Phe_522_5	0.308706	0.192128	0.108105
EUR	Phe_394	Phe_523	0.335871	0.0989087	0.000684355
EUR	Phe_394	Phe_523_1	0.133198	0.117531	0.257087
EUR	Phe_394	Phe_523_3	0.346663	0.110241	0.00166317
EUR	Phe_394	Phe_523_31	0.276666	0.126443	0.0286643
EUR	Phe_394	Phe_523_32	0.296873	0.132273	0.0248073
EUR	Phe_394	Phe_524	0.315677	0.152386	0.0383062
EUR	Phe_394	Phe_524_3	0.240074	0.184208	0.192482
EUR	Phe_394	Phe_525	0.363995	0.0768773	2.19321e-06
EUR	Phe_394	Phe_526	0.0261937	0.137822	0.849266
EUR	Phe_394	Phe_526_4	-0.0469107	0.160255	0.769732
EUR	Phe_394	Phe_526_41	0.226817	0.115521	0.0495966
EUR	Phe_394	Phe_527	0.107598	0.142496	0.450194
EUR	Phe_394	Phe_528	0.074092	0.142446	0.602966
EUR	Phe_394	Phe_528_3	0.322631	0.186049	0.0828973
EUR	Phe_394	Phe_528_6	-0.00545643	0.169117	0.974261
EUR	Phe_394	Phe_530	0.212603	0.057445	0.000214773
EUR	Phe_394	Phe_530_1	0.191978	0.0579892	0.000931015
EUR	Phe_394	Phe_530_11	0.203352	0.0600429	0.00070717
EUR	Phe_394	Phe_530_12	0.224919	0.0931631	0.0157676
EUR	Phe_394	Phe_530_14	0.195204	0.0877197	0.0260602
EUR	Phe_394	Phe_530_2	0.753756	0.218783	0.000570588
EUR	Phe_394	Phe_530_3	0.103403	0.128835	0.422204
EUR	Phe_394	Phe_530_5	0.380215	0.171886	0.0269652
EUR	Phe_394	Phe_531	0.22609	0.10063	0.0246569
EUR	Phe_394	Phe_531_2	0.212904	0.148514	0.151696
EUR	Phe_394	Phe_531_3	0.276549	0.174002	0.111982
EUR	Phe_394	Phe_531_4	0.00791787	0.1497	0.957818
EUR	Phe_394	Phe_532	0.26833	0.0807027	0.000884453
EUR	Phe_394	Phe_535	0.293715	0.0794138	0.000216851
EUR	Phe_394	Phe_535_1	0.146809	0.175352	0.402469
EUR	Phe_394	Phe_535_6	0.208926	0.116784	0.0736169
EUR	Phe_394	Phe_535_8	0.401231	0.130056	0.00203507
EUR	Phe_394	Phe_535_9	0.236836	0.187541	0.206644
EUR	Phe_394	Phe_536	0.0802229	0.159992	0.616077
EUR	Phe_394	Phe_537	0.183342	0.126793	0.148179
EUR	Phe_394	Phe_540	0.102123	0.157128	0.515733
EUR	Phe_394	Phe_540_1	0.104093	0.150903	0.490318
EUR	Phe_394	Phe_540_11	0.134085	0.104217	0.198234
EUR	Phe_394	Phe_550	0.227415	0.0620973	0.000250019
EUR	Phe_394	Phe_550_1	0.142193	0.0813779	0.0805829
EUR	Phe_394	Phe_550_2	0.14894	0.0599582	0.0129894
EUR	Phe_394	Phe_550_3	0.271586	0.188605	0.149874
EUR	Phe_394	Phe_550_4	0.217079	0.0670247	0.00120034
EUR	Phe_394	Phe_550_5	0.32713	0.10992	0.00291972
EUR	Phe_394	Phe_555	0.080936	0.0860124	0.346715
EUR	Phe_394	Phe_555_1	0.15922	0.105602	0.13162
EUR	Phe_394	Phe_555_2	0.0424756	0.0976139	0.663462
EUR	Phe_394	Phe_555_21	0.0771302	0.163572	0.637257
EUR	Phe_394	Phe_556_1	0.262282	0.194191	0.176811
EUR	Phe_394	Phe_558	0.290363	0.0925948	0.00171359
EUR	Phe_394	Phe_559	-0.0817995	0.167575	0.625453
EUR	Phe_394	Phe_560	0.3065	0.139276	0.0277601
EUR	Phe_394	Phe_560_4	0.280648	0.146892	0.0560587
EUR	Phe_394	Phe_561	0.285497	0.0885538	0.00126418
EUR	Phe_394	Phe_561_1	0.261675	0.110226	0.0175976
EUR	Phe_394	Phe_561_2	-0.0532352	0.188878	0.778059
EUR	Phe_394	Phe_562	0.0683561	0.0541438	0.206772
EUR	Phe_394	Phe_562_1	0.0743455	0.0492828	0.131414
EUR	Phe_394	Phe_563	0.0906147	0.0678856	0.181937
EUR	Phe_394	Phe_564	0.19823	0.0792118	0.012331
EUR	Phe_394	Phe_564_1	0.0379732	0.087234	0.663343
EUR	Phe_394	Phe_564_9	0.260555	0.104187	0.0123894
EUR	Phe_394	Phe_565	0.210814	0.096795	0.02941
EUR	Phe_394	Phe_565_1	0.235666	0.126256	0.0619621
EUR	Phe_394	Phe_567	0.11401	0.2068	0.581424
EUR	Phe_394	Phe_568	0.529199	0.160232	0.000957611
EUR	Phe_394	Phe_568_1	0.465415	0.168901	0.00585935
EUR	Phe_394	Phe_569	0.302117	0.11173	0.00685122
EUR	Phe_394	Phe_571	0.201398	0.0847147	0.0174368
EUR	Phe_394	Phe_571_5	0.179668	0.0875638	0.0401836
EUR	Phe_394	Phe_571_51	0.128669	0.117093	0.271829
EUR	Phe_394	Phe_571_8	0.152821	0.151718	0.313803
EUR	Phe_394	Phe_571_81	0.140595	0.201313	0.484934
EUR	Phe_394	Phe_572	0.301914	0.158293	0.056481
EUR	Phe_394	Phe_573	0.253611	0.152649	0.0966343
EUR	Phe_394	Phe_573_3	-0.0574805	0.208207	0.782491
EUR	Phe_394	Phe_573_5	0.229911	0.185653	0.21557
EUR	Phe_394	Phe_573_7	0.0628998	0.0952174	0.508874
EUR	Phe_394	Phe_574	0.115759	0.0780453	0.138015
EUR	Phe_394	Phe_574_1	0.104698	0.0823042	0.203344
EUR	Phe_394	Phe_574_12	0.198896	0.104885	0.0579158
EUR	Phe_394	Phe_574_2	0.315446	0.145203	0.0298217
EUR	Phe_394	Phe_574_3	0.297387	0.118191	0.0118643
EUR	Phe_394	Phe_575	0.293001	0.170585	0.0858647
EUR	Phe_394	Phe_575_1	-0.0466509	0.205794	0.820667
EUR	Phe_394	Phe_575_7	0.210939	0.229836	0.358736
EUR	Phe_394	Phe_575_8	0.356503	0.191777	0.063035
EUR	Phe_394	Phe_577	0.0260076	0.132641	0.844551
EUR	Phe_394	Phe_577_1	0.216394	0.151775	0.153938
EUR	Phe_394	Phe_577_2	0.0453285	0.129632	0.726586
EUR	Phe_394	Phe_577_3	0.162261	0.14938	0.277375
EUR	Phe_394	Phe_578	0.317022	0.0920242	0.000571092
EUR	Phe_394	Phe_578_1	0.278454	0.185662	0.133671
EUR	Phe_394	Phe_578_2	0.284559	0.146979	0.0528617
EUR	Phe_394	Phe_578_8	0.251143	0.108668	0.0208265
EUR	Phe_394	Phe_578_9	0.581187	0.145249	6.29948e-05
EUR	Phe_394	Phe_579_2	0.132246	0.200002	0.50847
EUR	Phe_394	Phe_579_8	0.309807	0.196225	0.114375
EUR	Phe_394	Phe_580	0.360766	0.157895	0.0223219
EUR	Phe_394	Phe_580_3	0.283946	0.19108	0.137278
EUR	Phe_394	Phe_580_31	0.223735	0.14848	0.131852
EUR	Phe_394	Phe_585	0.35068	0.066589	1.39171e-07
EUR	Phe_394	Phe_585_1	0.48662	0.0847575	9.3942e-09
EUR	Phe_394	Phe_585_2	0.384742	0.158968	0.0155101
EUR	Phe_394	Phe_585_3	0.299629	0.0711494	2.53942e-05
EUR	Phe_394	Phe_585_31	0.350782	0.169583	0.0385933
EUR	Phe_394	Phe_586	0.441707	0.11776	0.000176199
EUR	Phe_394	Phe_586_2	0.335927	0.116245	0.00385464
EUR	Phe_394	Phe_587	0.069289	0.202551	0.73229
EUR	Phe_394	Phe_588	0.490991	0.158969	0.00201109
EUR	Phe_394	Phe_589	-0.20556	0.186078	0.269288
EUR	Phe_394	Phe_590	0.322962	0.15342	0.0352834
EUR	Phe_394	Phe_591	0.266213	0.0973565	0.00624921
EUR	Phe_394	Phe_592	0.0987652	0.168525	0.557837
EUR	Phe_394	Phe_592_1	0.0750705	0.158339	0.635419
EUR	Phe_394	Phe_593	0.311445	0.0872318	0.000356557
EUR	Phe_394	Phe_594	0.127029	0.0656234	0.0529014
EUR	Phe_394	Phe_594_1	0.105423	0.0683135	0.122778
EUR	Phe_394	Phe_594_2	0.204427	0.117998	0.0831909
EUR	Phe_394	Phe_594_3	0.105435	0.0992569	0.288123
EUR	Phe_394	Phe_594_8	0.127496	0.14614	0.382977
EUR	Phe_394	Phe_595	-0.0634108	0.164359	0.69964
EUR	Phe_394	Phe_596	0.273581	0.0920334	0.00295264
EUR	Phe_394	Phe_596_1	0.043906	0.171845	0.798339
EUR	Phe_394	Phe_596_5	0.318866	0.107042	0.00289306
EUR	Phe_394	Phe_597	0.0479957	0.143891	0.738715
EUR	Phe_394	Phe_597_1	0.250665	0.147513	0.0892677
EUR	Phe_394	Phe_599	0.186984	0.0742666	0.011811
EUR	Phe_394	Phe_599_1	0.225763	0.174805	0.196525
EUR	Phe_394	Phe_599_2	0.174505	0.0872217	0.0454234
EUR	Phe_394	Phe_599_3	0.352144	0.140804	0.0123861
EUR	Phe_394	Phe_599_4	0.232682	0.101998	0.0225347
EUR	Phe_394	Phe_599_5	0.0202735	0.0943782	0.829914
EUR	Phe_394	Phe_599_9	0.0533621	0.140034	0.703155
EUR	Phe_394	Phe_600	0.103528	0.0648267	0.110266
EUR	Phe_394	Phe_601	0.190915	0.112412	0.0894419
EUR	Phe_394	Phe_601_1	-0.0329162	0.137485	0.810782
EUR	Phe_394	Phe_601_11	0.125815	0.193463	0.515478
EUR	Phe_394	Phe_601_12	0.145481	0.200299	0.467644
EUR	Phe_394	Phe_601_3	0.168155	0.203985	0.40974
EUR	Phe_394	Phe_602	0.0140236	0.178179	0.937267
EUR	Phe_394	Phe_603	0.210574	0.124725	0.0913529
EUR	Phe_394	Phe_603_1	0.236825	0.105241	0.0244296
EUR	Phe_394	Phe_603_2	0.0816125	0.128337	0.524825
EUR	Phe_394	Phe_604	0.233333	0.141964	0.100259
EUR	Phe_394	Phe_604_1	0.134308	0.149739	0.369745
EUR	Phe_394	Phe_605	0.130781	0.0782267	0.0945596
EUR	Phe_394	Phe_608	0.187977	0.122013	0.123405
EUR	Phe_394	Phe_610	-0.0401632	0.194651	0.83653
EUR	Phe_394	Phe_610_4	-0.0275463	0.149761	0.854064
EUR	Phe_394	Phe_611	0.141808	0.12453	0.254809
EUR	Phe_394	Phe_611_3	0.158742	0.12729	0.212365
EUR	Phe_394	Phe_612	0.0870385	0.169741	0.608111
EUR	Phe_394	Phe_612_2	-0.0517951	0.0935643	0.579868
EUR	Phe_394	Phe_613	-0.186309	0.224973	0.407592
EUR	Phe_394	Phe_614	-0.0316512	0.188723	0.866809
EUR	Phe_394	Phe_614_4	0.133981	0.159739	0.40161
EUR	Phe_394	Phe_614_52	0.0990102	0.168933	0.557815
EUR	Phe_394	Phe_615	0.154856	0.0741572	0.0367784
EUR	Phe_394	Phe_618	0.00950671	0.0915032	0.917253
EUR	Phe_394	Phe_618_1	0.0183695	0.0938147	0.844762
EUR	Phe_394	Phe_619	0.0550936	0.166288	0.740408
EUR	Phe_394	Phe_622	0.0206302	0.197363	0.916749
EUR	Phe_394	Phe_624_9	0.120138	0.108655	0.268867
EUR	Phe_394	Phe_625_1	0.0344699	0.192026	0.85754
EUR	Phe_394	Phe_626	0.0782565	0.110617	0.479285
EUR	Phe_394	Phe_626_1	0.150316	0.103726	0.147291
EUR	Phe_394	Phe_626_12	0.257178	0.0770997	0.000851009
EUR	Phe_394	Phe_626_14	-0.1123	0.200353	0.575132
EUR	Phe_394	Phe_627	0.178568	0.128625	0.16505
EUR	Phe_394	Phe_627_1	0.192825	0.122871	0.11657
EUR	Phe_394	Phe_628	0.230729	0.0885085	0.00913786
EUR	Phe_394	Phe_634_3	0.420838	0.146193	0.00399381
EUR	Phe_394	Phe_635_3	0.319646	0.180473	0.0765345
EUR	Phe_394	Phe_636	0.0814887	0.126472	0.519366
EUR	Phe_394	Phe_636_2	0.259319	0.145951	0.0756094
EUR	Phe_394	Phe_636_3	0.362845	0.132978	0.00636018
EUR	Phe_394	Phe_642	0.287517	0.113669	0.0114249
EUR	Phe_394	Phe_642_1	0.226049	0.10981	0.0395379
EUR	Phe_394	Phe_645	-0.147605	0.213762	0.489874
EUR	Phe_394	Phe_647_1	0.241305	0.216678	0.265426
EUR	Phe_394	Phe_650	0.00685943	0.0998299	0.945219
EUR	Phe_394	Phe_681	0.445366	0.0750801	2.99494e-09
EUR	Phe_394	Phe_681_1	0.46982	0.125087	0.000172692
EUR	Phe_394	Phe_681_2	0.300726	0.187141	0.108066
EUR	Phe_394	Phe_681_3	0.354788	0.135147	0.00865959
EUR	Phe_394	Phe_681_7	0.425778	0.136269	0.00178081
EUR	Phe_394	Phe_686	0.249018	0.154211	0.106357
EUR	Phe_394	Phe_686_1	0.355885	0.117694	0.00249612
EUR	Phe_394	Phe_686_3	0.134814	0.110203	0.22121
EUR	Phe_394	Phe_687_1	0.224428	0.111442	0.0440238
EUR	Phe_394	Phe_687_4	0.19755	0.0997714	0.0477004
EUR	Phe_394	Phe_689	0.236106	0.109178	0.0305735
EUR	Phe_394	Phe_690	0.164473	0.0895572	0.0662821
EUR	Phe_394	Phe_690_1	0.0815451	0.0836421	0.329596
EUR	Phe_394	Phe_694	0.179089	0.16259	0.270688
EUR	Phe_394	Phe_694_1	0.044198	0.161321	0.784104
EUR	Phe_394	Phe_694_2	0.135252	0.142174	0.341446
EUR	Phe_394	Phe_695	0.163827	0.0937692	0.0806152
EUR	Phe_394	Phe_695_3	-0.0150817	0.0882717	0.864338
EUR	Phe_394	Phe_695_4	0.154743	0.196961	0.432072
EUR	Phe_394	Phe_695_41	0.0237593	0.155487	0.878551
EUR	Phe_394	Phe_695_42	0.224235	0.203497	0.270501
EUR	Phe_394	Phe_695_7	0.223601	0.163463	0.171345
EUR	Phe_394	Phe_696	0.0790022	0.0744778	0.288804
EUR	Phe_394	Phe_696_4	0.0765282	0.0741031	0.301732
EUR	Phe_394	Phe_696_41	0.144403	0.0646167	0.0254327
EUR	Phe_394	Phe_696_42	0.112701	0.0818314	0.16844
EUR	Phe_394	Phe_697	0.142077	0.096607	0.14138
EUR	Phe_394	Phe_698	0.0892745	0.12573	0.477673
EUR	Phe_394	Phe_700	0.208897	0.0791524	0.00831093
EUR	Phe_394	Phe_701	0.133675	0.100629	0.184047
EUR	Phe_394	Phe_701_2	0.469559	0.175088	0.00732171
EUR	Phe_394	Phe_701_4	0.305116	0.158911	0.0548534
EUR	Phe_394	Phe_702	-0.0164714	0.0719821	0.819003
EUR	Phe_394	Phe_702_1	-0.106869	0.0717453	0.13634
EUR	Phe_394	Phe_702_2	0.0666775	0.0630261	0.290085
EUR	Phe_394	Phe_703	0.337318	0.0987621	0.000636751
EUR	Phe_394	Phe_703_1	0.0458855	0.0804612	0.568487
EUR	Phe_394	Phe_704	0.116401	0.12134	0.337408
EUR	Phe_394	Phe_705_3	0.0634177	0.133589	0.634985
EUR	Phe_394	Phe_706	0.161526	0.0800481	0.0436059
EUR	Phe_394	Phe_706_1	0.288064	0.107813	0.0075427
EUR	Phe_394	Phe_706_2	0.0771862	0.0696779	0.267967
EUR	Phe_394	Phe_706_8	0.425571	0.130267	0.00108729
EUR	Phe_394	Phe_707	0.397877	0.0859008	3.62463e-06
EUR	Phe_394	Phe_707_1	0.0816502	0.120553	0.498219
EUR	Phe_394	Phe_709	0.314842	0.154048	0.0409748
EUR	Phe_394	Phe_709_2	0.330924	0.13146	0.0118259
EUR	Phe_394	Phe_709_3	0.194794	0.207309	0.347407
EUR	Phe_394	Phe_710	0.353359	0.103708	0.000656225
EUR	Phe_394	Phe_710_1	0.304379	0.104585	0.00361027
EUR	Phe_394	Phe_710_12	0.0791982	0.115321	0.492231
EUR	Phe_394	Phe_710_19	0.36011	0.121448	0.00302549
EUR	Phe_394	Phe_711	0.279401	0.177297	0.11505
EUR	Phe_394	Phe_711_1	0.496709	0.164258	0.00249487
EUR	Phe_394	Phe_713	0.339695	0.193158	0.078639
EUR	Phe_394	Phe_714	0.329676	0.10425	0.00156488
EUR	Phe_394	Phe_714_1	0.270776	0.0835633	0.00119373
EUR	Phe_394	Phe_715	0.403022	0.164849	0.0144937
EUR	Phe_394	Phe_715_1	0.426041	0.174143	0.0144254
EUR	Phe_394	Phe_715_2	0.121817	0.187495	0.515881
EUR	Phe_394	Phe_716	0.308207	0.0631623	1.06303e-06
EUR	Phe_394	Phe_716_2	0.258459	0.0933636	0.00563488
EUR	Phe_394	Phe_716_9	0.295953	0.0666703	9.03564e-06
EUR	Phe_394	Phe_717	0.384575	0.122567	0.00170291
EUR	Phe_394	Phe_720	0.0984495	0.0714559	0.168275
EUR	Phe_394	Phe_721	0.170367	0.075899	0.0247903
EUR	Phe_394	Phe_721_1	0.161184	0.0820128	0.0493741
EUR	Phe_394	Phe_721_2	0.0767731	0.119193	0.519505
EUR	Phe_394	Phe_722	0.148969	0.0687711	0.0302996
EUR	Phe_394	Phe_722_1	0.119046	0.097802	0.223523
EUR	Phe_394	Phe_722_6	0.155401	0.076279	0.0416232
EUR	Phe_394	Phe_722_7	0.0790952	0.152059	0.602952
EUR	Phe_394	Phe_722_9	0.0858435	0.11706	0.463356
EUR	Phe_394	Phe_724	0.283183	0.118331	0.0167044
EUR	Phe_394	Phe_726	0.215171	0.0617706	0.000495105
EUR	Phe_394	Phe_726_1	0.258304	0.0889608	0.00368936
EUR	Phe_394	Phe_726_2	0.339657	0.126833	0.00740663
EUR	Phe_394	Phe_726_3	0.25689	0.126703	0.0426124
EUR	Phe_394	Phe_726_4	0.167817	0.124491	0.177647
EUR	Phe_394	Phe_727	0.165151	0.0777196	0.0335895
EUR	Phe_394	Phe_727_1	0.155999	0.0859486	0.0695193
EUR	Phe_394	Phe_727_2	0.436251	0.213658	0.04117
EUR	Phe_394	Phe_727_4	0.088846	0.121937	0.466234
EUR	Phe_394	Phe_727_6	0.119741	0.0931179	0.198477
EUR	Phe_394	Phe_728	0.0174001	0.120514	0.885199
EUR	Phe_394	Phe_728_7	0.0215534	0.0928374	0.816412
EUR	Phe_394	Phe_728_71	-0.00277734	0.0742837	0.970175
EUR	Phe_394	Phe_729	0.504683	0.158318	0.00143365
EUR	Phe_394	Phe_729_1	0.214568	0.0988484	0.0299552
EUR	Phe_394	Phe_732	0.000727406	0.2172	0.997328
EUR	Phe_394	Phe_733	0.192677	0.156544	0.218392
EUR	Phe_394	Phe_733_4	0.197144	0.221337	0.373091
EUR	Phe_394	Phe_733_8	-0.15698	0.225342	0.486033
EUR	Phe_394	Phe_735	0.263909	0.0765427	0.000565021
EUR	Phe_394	Phe_735_1	0.168399	0.0905068	0.0627971
EUR	Phe_394	Phe_735_2	0.257766	0.0863894	0.00284724
EUR	Phe_394	Phe_735_21	0.219636	0.0761915	0.00394298
EUR	Phe_394	Phe_735_23	0.156911	0.0883186	0.0756266
EUR	Phe_394	Phe_735_3	0.0931902	0.0628076	0.137878
EUR	Phe_394	Phe_736	0.352284	0.161438	0.0290974
EUR	Phe_394	Phe_737	0.122428	0.126224	0.332082
EUR	Phe_394	Phe_737_3	0.113017	0.0987645	0.252495
EUR	Phe_394	Phe_738	0.352336	0.135965	0.00955912
EUR	Phe_394	Phe_738_4	0.183763	0.0846094	0.0298637
EUR	Phe_394	Phe_740	0.221875	0.0618178	0.000331713
EUR	Phe_394	Phe_740_1	0.166059	0.0714572	0.0201311
EUR	Phe_394	Phe_740_11	0.215645	0.0759944	0.00454478
EUR	Phe_394	Phe_740_12	0.00830157	0.153731	0.956935
EUR	Phe_394	Phe_740_2	0.157618	0.12589	0.210557
EUR	Phe_394	Phe_740_9	0.23521	0.0610284	0.000116153
EUR	Phe_394	Phe_741	0.38096	0.0950182	6.08907e-05
EUR	Phe_394	Phe_741_3	0.46071	0.108671	2.24044e-05
EUR	Phe_394	Phe_741_4	0.467555	0.164603	0.00450438
EUR	Phe_394	Phe_742	0.459488	0.152716	0.00262304
EUR	Phe_394	Phe_742_9	0.424909	0.167517	0.0111963
EUR	Phe_394	Phe_743	0.185306	0.0713564	0.00940667
EUR	Phe_394	Phe_743_1	0.183584	0.076886	0.0169519
EUR	Phe_394	Phe_743_11	0.180272	0.0778315	0.020548
EUR	Phe_394	Phe_743_2	0.550939	0.1741	0.00155351
EUR	Phe_394	Phe_743_9	0.0981229	0.119875	0.413048
EUR	Phe_394	Phe_745	0.208866	0.0654503	0.00141678
EUR	Phe_394	Phe_747	0.769919	0.167757	4.44337e-06
EUR	Phe_394	Phe_747_1	0.757165	0.181321	2.96918e-05
EUR	Phe_394	Phe_751	0.065748	0.196876	0.738413
EUR	Phe_394	Phe_751_2	0.0559962	0.198472	0.777839
EUR	Phe_394	Phe_751_21	0.0131504	0.178341	0.941219
EUR	Phe_394	Phe_755	-0.0753093	0.137282	0.583299
EUR	Phe_394	Phe_755_1	-0.0492317	0.13753	0.720365
EUR	Phe_394	Phe_757	-0.158315	0.182441	0.385526
EUR	Phe_394	Phe_760	0.177108	0.0657965	0.00710764
EUR	Phe_394	Phe_761	0.14181	0.0717513	0.0481089
EUR	Phe_394	Phe_764	0.247238	0.0775485	0.00143174
EUR	Phe_394	Phe_765	0.113045	0.0923175	0.220755
EUR	Phe_394	Phe_766	0.0832928	0.139331	0.549969
EUR	Phe_394	Phe_770	0.240749	0.0878809	0.00615344
EUR	Phe_394	Phe_771_1	0.427236	0.12077	0.000403808
EUR	Phe_394	Phe_773	0.343052	0.0719232	1.845e-06
EUR	Phe_394	Phe_781	1.04253	0.177435	4.2147e-09
EUR	Phe_394	Phe_782_3	0.33809	0.0759665	8.56639e-06
EUR	Phe_394	Phe_783	0.236457	0.122757	0.0540775
EUR	Phe_394	Phe_785	0.22053	0.061072	0.000305035
EUR	Phe_394	Phe_788	0.300498	0.084866	0.000398837
EUR	Phe_394	Phe_789	0.323441	0.0811573	6.73789e-05
EUR	Phe_394	Phe_790_6	0.259157	0.122301	0.0340892
EUR	Phe_394	Phe_791	0.374345	0.193452	0.0529803
EUR	Phe_394	Phe_798	0.372488	0.0929083	6.09238e-05
EUR	Phe_394	Phe_798_1	0.19291	0.173314	0.265679
EUR	Phe_394	Phe_800	0.330232	0.114932	0.00406237
EUR	Phe_394	Phe_800_1	0.326562	0.142322	0.0217599
EUR	Phe_394	Phe_800_2	0.187315	0.123483	0.129284
EUR	Phe_394	Phe_800_3	0.286335	0.165471	0.0835552
EUR	Phe_394	Phe_800_4	-0.0640002	0.199593	0.748472
EUR	Phe_394	Phe_801	0.413187	0.1073	0.000117743
EUR	Phe_394	Phe_801_1	0.573237	0.194783	0.00325102
EUR	Phe_394	Phe_803	0.145414	0.093513	0.119943
EUR	Phe_394	Phe_803_1	0.288735	0.157709	0.067129
EUR	Phe_394	Phe_803_2	0.0722948	0.0870584	0.406303
EUR	Phe_394	Phe_803_3	0.0411726	0.132423	0.755863
EUR	Phe_394	Phe_804	0.149927	0.109005	0.169005
EUR	Phe_394	Phe_805	0.545391	0.149461	0.000263203
EUR	Phe_394	Phe_807	0.0966411	0.126086	0.443397
EUR	Phe_394	Phe_809	0.324547	0.181993	0.0745382
EUR	Phe_394	Phe_817	0.187001	0.196392	0.341003
EUR	Phe_394	Phe_819	0.242947	0.157002	0.121763
EUR	Phe_394	Phe_830	0.260919	0.121285	0.0314529
EUR	Phe_394	Phe_835	0.335272	0.0910054	0.000229524
EUR	Phe_394	Phe_840	0.168927	0.0841196	0.044624
EUR	Phe_394	Phe_851	0.510808	0.14685	0.000504361
EUR	Phe_394	Phe_854	0.552584	0.157663	0.000456897
EUR	Phe_394	Phe_858	0.255008	0.105355	0.0155009
EUR	Phe_394	Phe_859	0.400698	0.167869	0.0169877
EUR	Phe_394	Phe_870	0.211091	0.140505	0.133
EUR	Phe_394	Phe_870_3	-0.0912296	0.180304	0.612874
EUR	Phe_394	Phe_871	0.383374	0.102078	0.00017286
EUR	Phe_394	Phe_871_3	0.486339	0.144893	0.000789261
EUR	Phe_394	Phe_871_4	0.177347	0.147476	0.229152
EUR	Phe_394	Phe_872	0.385164	0.160633	0.0164943
EUR	Phe_394	Phe_874	0.288998	0.204468	0.157535
EUR	Phe_394	Phe_915	0.347015	0.150344	0.0209909
EUR	Phe_394	Phe_916	0.324904	0.11415	0.00442331
EUR	Phe_394	Phe_938	-0.174099	0.115353	0.13123
EUR	Phe_394	Phe_938_2	-0.223359	0.119963	0.0626165
EUR	Phe_394	Phe_939	0.233165	0.083757	0.00537223
EUR	Phe_394	Phe_946	0.132401	0.199112	0.506078
EUR	Phe_394	Phe_947	0.230541	0.116411	0.0476581
EUR	Phe_394	Phe_949	0.0473528	0.156467	0.762166
EUR	Phe_394	Phe_952	0.270991	0.215466	0.208502
EUR	Phe_394	Phe_960	0.269792	0.0969267	0.00537825
EUR	Phe_394	Phe_960_2	0.275063	0.104621	0.00856037
EUR	Phe_394	Phe_965	0.469638	0.144566	0.00115975
EUR	Phe_394	Phe_969	0.0766597	0.168055	0.648275
EUR	Phe_394	Phe_979	0.562611	0.152209	0.000218759
EUR	Phe_394	Phe_990	-0.0253015	0.171113	0.88245
EUR	Phe_394	QTL_ALB	-0.103685	0.0491255	0.0348049
EUR	Phe_394	QTL_ALT	0.052394	0.0558523	0.348203
EUR	Phe_394	QTL_AST	-0.0375395	0.0553008	0.49725
EUR	Phe_394	QTL_BASO	-0.0502908	0.0773003	0.515311
EUR	Phe_394	QTL_BMI	0.1622	0.0431613	0.000171283
EUR	Phe_394	QTL_BUN	0.139316	0.0487633	0.00427688
EUR	Phe_394	QTL_CALCIUM	0.105329	0.051267	0.0399256
EUR	Phe_394	QTL_CRE	-0.0259147	0.0493886	0.599785
EUR	Phe_394	QTL_CRP	0.0946841	0.0605999	0.118183
EUR	Phe_394	QTL_DBP	0.211175	0.0481659	1.16341e-05
EUR	Phe_394	QTL_EGFR	0.0314732	0.0493853	0.52393
EUR	Phe_394	QTL_EOSINO	0.113574	0.055076	0.0391942
EUR	Phe_394	QTL_GLU	0.14395	0.0477466	0.00257095
EUR	Phe_394	QTL_HB	-0.0639015	0.053328	0.230811
EUR	Phe_394	QTL_HBA1C	0.0849217	0.049965	0.0892015
EUR	Phe_394	QTL_HDLC	-0.0504314	0.045024	0.26267
EUR	Phe_394	QTL_HEIGHT	0.0737457	0.0392846	0.0604889
EUR	Phe_394	QTL_HT	-0.0782907	0.0527937	0.138086
EUR	Phe_394	QTL_LDLC	-0.0446457	0.055117	0.41793
EUR	Phe_394	QTL_LYMPH	0.0870433	0.0530596	0.100905
EUR	Phe_394	QTL_MCH	0.0282758	0.0506418	0.576606
EUR	Phe_394	QTL_MCHC	0.0352314	0.0541262	0.515103
EUR	Phe_394	QTL_MCV	0.0189301	0.0487672	0.697888
EUR	Phe_394	QTL_MONO	0.159338	0.0454988	0.000461752
EUR	Phe_394	QTL_MPV	0.0102643	0.0419578	0.80674
EUR	Phe_394	QTL_NEUTRO	0.0997317	0.044554	0.0251921
EUR	Phe_394	QTL_PLT	0.0501498	0.04436	0.258258
EUR	Phe_394	QTL_RBC	-0.0776091	0.0508449	0.126913
EUR	Phe_394	QTL_RDW	0.0722639	0.0408434	0.0768455
EUR	Phe_394	QTL_SBP	0.29476	0.047856	7.30633e-10
EUR	Phe_394	QTL_TC	-0.123342	0.0505969	0.0147791
EUR	Phe_394	QTL_TG	-0.000879626	0.0528442	0.986719
EUR	Phe_394	QTL_WBC	0.126838	0.0450021	0.00482517
EUR	Phe_394	QTL_WEIGHT	0.184234	0.0423809	1.37944e-05
EUR	Phe_395_1	Phe_395_2	0.232093	0.0762965	0.0023502
EUR	Phe_395_1	Phe_395_6	0.450257	0.0959036	2.66743e-06
EUR	Phe_395_1	Phe_396	0.307394	0.0953647	0.00126701
EUR	Phe_395_1	Phe_401	0.223104	0.04234	1.36912e-07
EUR	Phe_395_1	Phe_401_1	0.213042	0.0402566	1.20922e-07
EUR	Phe_395_1	Phe_401_2	0.327707	0.0554918	3.51577e-09
EUR	Phe_395_1	Phe_401_21	0.45856	0.0654092	2.37226e-12
EUR	Phe_395_1	Phe_401_22	0.162493	0.0589335	0.00582946
EUR	Phe_395_1	Phe_401_3	0.138802	0.143084	0.332011
EUR	Phe_395_1	Phe_402	0.0538416	0.132758	0.685064
EUR	Phe_395_1	Phe_411	0.258478	0.0429019	1.69266e-09
EUR	Phe_395_1	Phe_411_1	0.23784	0.0542076	1.14619e-05
EUR	Phe_395_1	Phe_411_2	0.269297	0.0506086	1.03105e-07
EUR	Phe_395_1	Phe_411_3	0.277839	0.0456221	1.12898e-09
EUR	Phe_395_1	Phe_411_4	0.244883	0.0448454	4.74503e-08
EUR	Phe_395_1	Phe_411_8	0.250648	0.0462698	6.0575e-08
EUR	Phe_395_1	Phe_411_9	0.337326	0.142625	0.018024
EUR	Phe_395_1	Phe_414	0.356619	0.105395	0.000715338
EUR	Phe_395_1	Phe_415	0.211977	0.0763415	0.00549154
EUR	Phe_395_1	Phe_415_1	0.0186451	0.0822794	0.820729
EUR	Phe_395_1	Phe_415_11	0.0315354	0.0834114	0.705378
EUR	Phe_395_1	Phe_415_2	0.422069	0.094383	7.7536e-06
EUR	Phe_395_1	Phe_416	0.613932	0.11118	3.35195e-08
EUR	Phe_395_1	Phe_418	0.23289	0.0480578	1.25947e-06
EUR	Phe_395_1	Phe_418_1	0.170552	0.123266	0.166477
EUR	Phe_395_1	Phe_420	0.723726	0.201394	0.000326158
EUR	Phe_395_1	Phe_420_3	0.715502	0.153621	3.19938e-06
EUR	Phe_395_1	Phe_425	0.547881	0.0778429	1.9462e-12
EUR	Phe_395_1	Phe_425_1	0.559512	0.0805326	3.71443e-12
EUR	Phe_395_1	Phe_425_11	0.0221534	0.149983	0.882575
EUR	Phe_395_1	Phe_425_12	-0.0749938	0.151566	0.620747
EUR	Phe_395_1	Phe_425_8	0.143453	0.200569	0.474467
EUR	Phe_395_1	Phe_426	0.512076	0.070881	5.03159e-13
EUR	Phe_395_1	Phe_426_2	0.435582	0.0919355	2.15937e-06
EUR	Phe_395_1	Phe_426_21	0.439551	0.104554	2.62172e-05
EUR	Phe_395_1	Phe_426_24	0.232868	0.109168	0.032916
EUR	Phe_395_1	Phe_426_3	0.183709	0.0866167	0.0339267
EUR	Phe_395_1	Phe_426_31	0.144219	0.106572	0.175974
EUR	Phe_395_1	Phe_426_32	0.186276	0.0890265	0.0364059
EUR	Phe_395_1	Phe_426_9	0.437216	0.073168	2.29383e-09
EUR	Phe_395_1	Phe_426_91	0.320258	0.0785149	4.52409e-05
EUR	Phe_395_1	Phe_427	0.55056	0.0564185	1.69626e-22
EUR	Phe_395_1	Phe_427_1	0.645896	0.0953917	1.27901e-11
EUR	Phe_395_1	Phe_427_11	0.494229	0.106455	3.43998e-06
EUR	Phe_395_1	Phe_427_12	0.582017	0.0979861	2.85379e-09
EUR	Phe_395_1	Phe_427_2	0.503107	0.0475713	3.8569e-26
EUR	Phe_395_1	Phe_427_3	0.373334	0.0778741	1.63426e-06
EUR	Phe_395_1	Phe_427_4	0.328158	0.148063	0.0266685
EUR	Phe_395_1	Phe_427_42	0.543323	0.118295	4.37053e-06
EUR	Phe_395_1	Phe_427_5	0.436455	0.0875546	6.19807e-07
EUR	Phe_395_1	Phe_427_6	0.666264	0.118386	1.82421e-08
EUR	Phe_395_1	Phe_427_7	0.233953	0.0874721	0.00748181
EUR	Phe_395_1	Phe_427_8	0.378022	0.108802	0.000512001
EUR	Phe_395_1	Phe_427_9	0.349385	0.0800564	1.27566e-05
EUR	Phe_395_1	Phe_428	0.477245	0.0610114	5.18986e-15
EUR	Phe_395_1	Phe_428_1	0.470076	0.0634372	1.26208e-13
EUR	Phe_395_1	Phe_428_2	0.501844	0.0828484	1.38363e-09
EUR	Phe_395_1	Phe_429	0.193819	0.0933604	0.037891
EUR	Phe_395_1	Phe_429_2	0.350602	0.132047	0.0079278
EUR	Phe_395_1	Phe_429_3	0.0612433	0.111175	0.581721
EUR	Phe_395_1	Phe_430	0.101019	0.134904	0.453966
EUR	Phe_395_1	Phe_430_1	0.101405	0.115224	0.378821
EUR	Phe_395_1	Phe_430_2	0.113586	0.135276	0.401097
EUR	Phe_395_1	Phe_430_3	0.179556	0.153208	0.241206
EUR	Phe_395_1	Phe_433	0.204953	0.0608011	0.000749286
EUR	Phe_395_1	Phe_433_1	0.0783055	0.0623195	0.208929
EUR	Phe_395_1	Phe_433_11	0.323498	0.1383	0.0193298
EUR	Phe_395_1	Phe_433_2	0.144977	0.084919	0.0877778
EUR	Phe_395_1	Phe_433_21	0.126668	0.0932407	0.174305
EUR	Phe_395_1	Phe_433_3	0.212132	0.0738412	0.00406844
EUR	Phe_395_1	Phe_433_31	0.20405	0.0778958	0.00880505
EUR	Phe_395_1	Phe_433_5	0.278874	0.0908152	0.00213496
EUR	Phe_395_1	Phe_433_8	0.168993	0.0890832	0.057825
EUR	Phe_395_1	Phe_440	0.229059	0.063851	0.000333995
EUR	Phe_395_1	Phe_440_2	0.237671	0.0659024	0.000310466
EUR	Phe_395_1	Phe_442	0.228306	0.0605949	0.000164733
EUR	Phe_395_1	Phe_442_1	0.215343	0.0604615	0.00036852
EUR	Phe_395_1	Phe_442_11	0.166672	0.0568757	0.00338464
EUR	Phe_395_1	Phe_442_2	0.23624	0.118416	0.0460426
EUR	Phe_395_1	Phe_443	0.0778687	0.0575099	0.175735
EUR	Phe_395_1	Phe_443_1	-0.0652921	0.112971	0.563296
EUR	Phe_395_1	Phe_443_9	0.0997906	0.0566028	0.0779007
EUR	Phe_395_1	Phe_444	0.0684063	0.0954565	0.473607
EUR	Phe_395_1	Phe_444_1	0.149615	0.105973	0.158005
EUR	Phe_395_1	Phe_447_1	0.0276526	0.109288	0.80025
EUR	Phe_395_1	Phe_450	0.0431493	0.0927813	0.641885
EUR	Phe_395_1	Phe_451	0.138046	0.088003	0.116731
EUR	Phe_395_1	Phe_451_2	0.138467	0.0889171	0.119409
EUR	Phe_395_1	Phe_452	0.182999	0.0704391	0.00937765
EUR	Phe_395_1	Phe_454	0.167421	0.0537614	0.00184476
EUR	Phe_395_1	Phe_454_1	0.159469	0.0522133	0.00225668
EUR	Phe_395_1	Phe_454_11	0.165448	0.0804524	0.0397372
EUR	Phe_395_1	Phe_455	0.07114	0.0605377	0.239941
EUR	Phe_395_1	Phe_456	0.207505	0.0647576	0.00135376
EUR	Phe_395_1	Phe_458	0.183111	0.0679338	0.00702966
EUR	Phe_395_1	Phe_458_1	0.147683	0.0977642	0.130888
EUR	Phe_395_1	Phe_458_9	0.242655	0.0739543	0.00103387
EUR	Phe_395_1	Phe_459	0.401946	0.0829585	1.26522e-06
EUR	Phe_395_1	Phe_459_9	0.412593	0.0832971	7.2978e-07
EUR	Phe_395_1	Phe_464	0.133921	0.0760944	0.0784187
EUR	Phe_395_1	Phe_465	0.0746363	0.0647358	0.248937
EUR	Phe_395_1	Phe_465_2	0.143082	0.101096	0.156977
EUR	Phe_395_1	Phe_465_4	0.128288	0.0952945	0.178228
EUR	Phe_395_1	Phe_470	0.0829508	0.0967271	0.391127
EUR	Phe_395_1	Phe_471	0.0448458	0.0590637	0.447687
EUR	Phe_395_1	Phe_472	0.202295	0.0881101	0.0216798
EUR	Phe_395_1	Phe_473	0.0677891	0.0809616	0.402425
EUR	Phe_395_1	Phe_473_1	0.296982	0.159052	0.0618729
EUR	Phe_395_1	Phe_473_4	-0.0106004	0.112861	0.925169
EUR	Phe_395_1	Phe_474	0.0389948	0.077602	0.615318
EUR	Phe_395_1	Phe_474_1	0.124772	0.114754	0.276903
EUR	Phe_395_1	Phe_474_2	0.146306	0.0584859	0.012365
EUR	Phe_395_1	Phe_475	0.0384148	0.0597439	0.520229
EUR	Phe_395_1	Phe_476	0.102593	0.0645963	0.112237
EUR	Phe_395_1	Phe_477	0.244942	0.117823	0.0376266
EUR	Phe_395_1	Phe_479	0.203385	0.102516	0.0472645
EUR	Phe_395_1	Phe_480	0.312726	0.0610057	2.95686e-07
EUR	Phe_395_1	Phe_480_1	0.320817	0.0763862	2.66996e-05
EUR	Phe_395_1	Phe_480_11	0.301581	0.107301	0.00494477
EUR	Phe_395_1	Phe_480_5	0.0985453	0.155189	0.525427
EUR	Phe_395_1	Phe_481	0.238601	0.10889	0.0284367
EUR	Phe_395_1	Phe_483	0.219494	0.06528	0.000772837
EUR	Phe_395_1	Phe_495	0.0897617	0.0516053	0.0819663
EUR	Phe_395_1	Phe_495_2	0.196219	0.0980513	0.0453728
EUR	Phe_395_1	Phe_496	0.234265	0.0426322	3.90663e-08
EUR	Phe_395_1	Phe_496_1	0.0970184	0.0623578	0.119747
EUR	Phe_395_1	Phe_496_2	0.178312	0.048014	0.000204207
EUR	Phe_395_1	Phe_496_21	0.164268	0.0478011	0.000589312
EUR	Phe_395_1	Phe_496_3	0.00423929	0.127871	0.973553
EUR	Phe_395_1	Phe_497	0.162925	0.0788764	0.0388691
EUR	Phe_395_1	Phe_500	0.126121	0.178745	0.480441
EUR	Phe_395_1	Phe_500_2	0.118548	0.185632	0.523071
EUR	Phe_395_1	Phe_502	0.0445083	0.089278	0.618106
EUR	Phe_395_1	Phe_503	0.680335	0.167296	4.76909e-05
EUR	Phe_395_1	Phe_504	0.136667	0.11426	0.231658
EUR	Phe_395_1	Phe_507	0.419986	0.0945567	8.92777e-06
EUR	Phe_395_1	Phe_508	0.294401	0.112085	0.00862437
EUR	Phe_395_1	Phe_509	0.300659	0.0626725	1.60815e-06
EUR	Phe_395_1	Phe_509_1	0.323938	0.0704687	4.2881e-06
EUR	Phe_395_1	Phe_509_8	0.189627	0.084835	0.0254016
EUR	Phe_395_1	Phe_510	0.261076	0.0964856	0.00681284
EUR	Phe_395_1	Phe_512	0.259536	0.0516136	4.94497e-07
EUR	Phe_395_1	Phe_512_1	-0.0317856	0.156557	0.839113
EUR	Phe_395_1	Phe_512_2	0.120904	0.0993198	0.223481
EUR	Phe_395_1	Phe_512_7	0.346058	0.0527396	5.32199e-11
EUR	Phe_395_1	Phe_512_8	0.184769	0.065597	0.0048516
EUR	Phe_395_1	Phe_512_9	0.271492	0.0570232	1.92568e-06
EUR	Phe_395_1	Phe_513	0.224083	0.0888752	0.0116913
EUR	Phe_395_1	Phe_513_3	0.190274	0.11566	0.0999469
EUR	Phe_395_1	Phe_514	0.308421	0.0825618	0.00018724
EUR	Phe_395_1	Phe_516	0.256466	0.101605	0.0115981
EUR	Phe_395_1	Phe_516_1	0.245928	0.0976719	0.0118055
EUR	Phe_395_1	Phe_519	0.178778	0.0902883	0.047695
EUR	Phe_395_1	Phe_519_8	0.0718671	0.111861	0.520571
EUR	Phe_395_1	Phe_519_9	0.0293244	0.166002	0.859782
EUR	Phe_395_1	Phe_520	0.0249545	0.148194	0.866276
EUR	Phe_395_1	Phe_521	0.126216	0.0690118	0.067414
EUR	Phe_395_1	Phe_521_1	0.140706	0.0707945	0.0468643
EUR	Phe_395_1	Phe_522	0.144949	0.0966975	0.133876
EUR	Phe_395_1	Phe_522_5	0.169891	0.154941	0.272863
EUR	Phe_395_1	Phe_523	0.20487	0.0704321	0.00362872
EUR	Phe_395_1	Phe_523_1	0.01722	0.0889894	0.846563
EUR	Phe_395_1	Phe_523_3	0.137753	0.0828588	0.0964116
EUR	Phe_395_1	Phe_523_31	0.0873842	0.0977295	0.371245
EUR	Phe_395_1	Phe_523_32	0.124383	0.101422	0.220052
EUR	Phe_395_1	Phe_524	0.102676	0.12798	0.422392
EUR	Phe_395_1	Phe_524_3	0.137315	0.147418	0.351614
EUR	Phe_395_1	Phe_525	0.221621	0.0642785	0.00056512
EUR	Phe_395_1	Phe_526	0.177073	0.11835	0.134607
EUR	Phe_395_1	Phe_526_4	0.0576124	0.127215	0.650639
EUR	Phe_395_1	Phe_526_41	0.157022	0.0856982	0.0669117
EUR	Phe_395_1	Phe_527	0.122337	0.112769	0.27799
EUR	Phe_395_1	Phe_528	0.0692013	0.106813	0.517068
EUR	Phe_395_1	Phe_528_3	0.130774	0.144164	0.364344
EUR	Phe_395_1	Phe_528_6	-0.0285548	0.133277	0.830352
EUR	Phe_395_1	Phe_530	0.128531	0.0471583	0.00642007
EUR	Phe_395_1	Phe_530_1	0.12564	0.0462589	0.00660724
EUR	Phe_395_1	Phe_530_11	0.134304	0.0490207	0.00614883
EUR	Phe_395_1	Phe_530_12	0.15009	0.0758347	0.0477959
EUR	Phe_395_1	Phe_530_14	0.133684	0.0744461	0.0725407
EUR	Phe_395_1	Phe_530_2	0.367025	0.162148	0.0236037
EUR	Phe_395_1	Phe_530_3	-0.0345477	0.10803	0.749122
EUR	Phe_395_1	Phe_530_5	0.109749	0.133578	0.411299
EUR	Phe_395_1	Phe_531	0.122036	0.0805498	0.129762
EUR	Phe_395_1	Phe_531_2	0.211476	0.119882	0.0777264
EUR	Phe_395_1	Phe_531_3	0.0801813	0.137623	0.560153
EUR	Phe_395_1	Phe_531_4	0.0281952	0.120975	0.815709
EUR	Phe_395_1	Phe_532	0.19942	0.0674023	0.00308989
EUR	Phe_395_1	Phe_535	0.187311	0.0720599	0.00933905
EUR	Phe_395_1	Phe_535_1	-0.163895	0.147143	0.265345
EUR	Phe_395_1	Phe_535_6	0.0991666	0.0937027	0.289914
EUR	Phe_395_1	Phe_535_8	0.0830752	0.125634	0.508453
EUR	Phe_395_1	Phe_535_9	0.283902	0.132772	0.0324947
EUR	Phe_395_1	Phe_536	0.261874	0.120544	0.0298222
EUR	Phe_395_1	Phe_537	0.0970434	0.0976829	0.320489
EUR	Phe_395_1	Phe_540	0.139507	0.134522	0.299708
EUR	Phe_395_1	Phe_540_1	0.0652411	0.125245	0.602432
EUR	Phe_395_1	Phe_540_11	0.104694	0.0793782	0.187194
EUR	Phe_395_1	Phe_550	0.150848	0.0539001	0.00513163
EUR	Phe_395_1	Phe_550_1	0.1573	0.0583293	0.00700178
EUR	Phe_395_1	Phe_550_2	0.0322881	0.0468929	0.491107
EUR	Phe_395_1	Phe_550_3	0.156075	0.148401	0.292932
EUR	Phe_395_1	Phe_550_4	0.0843172	0.0562484	0.13387
EUR	Phe_395_1	Phe_550_5	0.291287	0.0936988	0.00187871
EUR	Phe_395_1	Phe_555	0.0494907	0.0647572	0.444718
EUR	Phe_395_1	Phe_555_1	0.0955853	0.080535	0.235276
EUR	Phe_395_1	Phe_555_2	0.0442149	0.0753415	0.557298
EUR	Phe_395_1	Phe_555_21	-0.0256452	0.127648	0.840773
EUR	Phe_395_1	Phe_556_1	0.14418	0.161636	0.372391
EUR	Phe_395_1	Phe_558	0.0554704	0.081143	0.49422
EUR	Phe_395_1	Phe_559	0.177962	0.128995	0.16771
EUR	Phe_395_1	Phe_560	0.266902	0.119369	0.0253549
EUR	Phe_395_1	Phe_560_4	0.253669	0.130426	0.0517826
EUR	Phe_395_1	Phe_561	0.147402	0.0727322	0.0426987
EUR	Phe_395_1	Phe_561_1	0.12327	0.0839351	0.141932
EUR	Phe_395_1	Phe_561_2	0.115767	0.167387	0.489179
EUR	Phe_395_1	Phe_562	0.147929	0.0447826	0.000955603
EUR	Phe_395_1	Phe_562_1	0.143464	0.0403911	0.00038248
EUR	Phe_395_1	Phe_563	0.0580272	0.0502499	0.248184
EUR	Phe_395_1	Phe_564	0.129154	0.060564	0.0329644
EUR	Phe_395_1	Phe_564_1	0.0300716	0.0685668	0.660971
EUR	Phe_395_1	Phe_564_9	0.320039	0.0928809	0.000569593
EUR	Phe_395_1	Phe_565	0.0342644	0.0782719	0.661559
EUR	Phe_395_1	Phe_565_1	0.0439378	0.118056	0.70976
EUR	Phe_395_1	Phe_567	0.100501	0.155655	0.518496
EUR	Phe_395_1	Phe_568	0.33751	0.138278	0.0146546
EUR	Phe_395_1	Phe_568_1	0.230284	0.140309	0.100743
EUR	Phe_395_1	Phe_569	0.11305	0.0864625	0.191042
EUR	Phe_395_1	Phe_571	0.141952	0.0638151	0.0261203
EUR	Phe_395_1	Phe_571_5	0.153249	0.067121	0.0224206
EUR	Phe_395_1	Phe_571_51	0.185435	0.0946628	0.0501248
EUR	Phe_395_1	Phe_571_8	-0.0187573	0.139921	0.893358
EUR	Phe_395_1	Phe_571_81	-0.00975457	0.188032	0.958627
EUR	Phe_395_1	Phe_572	0.18241	0.114921	0.112453
EUR	Phe_395_1	Phe_573	0.294669	0.131623	0.0251726
EUR	Phe_395_1	Phe_573_3	0.116457	0.147101	0.428545
EUR	Phe_395_1	Phe_573_5	-0.00542601	0.145394	0.97023
EUR	Phe_395_1	Phe_573_7	0.104751	0.0722228	0.146953
EUR	Phe_395_1	Phe_574	0.158287	0.0584438	0.00676152
EUR	Phe_395_1	Phe_574_1	0.158126	0.0630019	0.0120781
EUR	Phe_395_1	Phe_574_12	0.180293	0.0853161	0.0345809
EUR	Phe_395_1	Phe_574_2	-0.0138571	0.112573	0.902032
EUR	Phe_395_1	Phe_574_3	0.142004	0.0888727	0.11008
EUR	Phe_395_1	Phe_575	0.202839	0.131299	0.122378
EUR	Phe_395_1	Phe_575_1	-0.193729	0.159007	0.223084
EUR	Phe_395_1	Phe_575_7	0.187875	0.166207	0.258321
EUR	Phe_395_1	Phe_575_8	0.0308167	0.166046	0.852765
EUR	Phe_395_1	Phe_577	0.040908	0.103566	0.692847
EUR	Phe_395_1	Phe_577_1	0.084022	0.11311	0.457584
EUR	Phe_395_1	Phe_577_2	-0.0598082	0.111123	0.590427
EUR	Phe_395_1	Phe_577_3	-0.0906287	0.131917	0.492075
EUR	Phe_395_1	Phe_578	0.136026	0.0840176	0.105443
EUR	Phe_395_1	Phe_578_1	0.101399	0.161188	0.5293
EUR	Phe_395_1	Phe_578_2	0.0651721	0.123453	0.597561
EUR	Phe_395_1	Phe_578_8	0.00942423	0.105142	0.928578
EUR	Phe_395_1	Phe_578_9	0.314742	0.122647	0.0102808
EUR	Phe_395_1	Phe_579_2	-0.046406	0.160069	0.771884
EUR	Phe_395_1	Phe_579_8	0.226659	0.145522	0.119338
EUR	Phe_395_1	Phe_580	-0.038528	0.131389	0.769342
EUR	Phe_395_1	Phe_580_3	-0.0200802	0.142091	0.887618
EUR	Phe_395_1	Phe_580_31	0.0765604	0.12363	0.535739
EUR	Phe_395_1	Phe_585	0.178285	0.0479305	0.000199499
EUR	Phe_395_1	Phe_585_1	0.258352	0.0556688	3.46931e-06
EUR	Phe_395_1	Phe_585_2	0.293631	0.130919	0.0249068
EUR	Phe_395_1	Phe_585_3	0.129226	0.0503128	0.0102152
EUR	Phe_395_1	Phe_585_31	0.0286154	0.118401	0.809027
EUR	Phe_395_1	Phe_586	0.036733	0.0861262	0.669742
EUR	Phe_395_1	Phe_586_2	0.107264	0.084775	0.205772
EUR	Phe_395_1	Phe_587	-0.108497	0.174281	0.533584
EUR	Phe_395_1	Phe_588	0.00341138	0.126702	0.97852
EUR	Phe_395_1	Phe_589	0.031653	0.149454	0.832271
EUR	Phe_395_1	Phe_590	0.0247253	0.142606	0.862351
EUR	Phe_395_1	Phe_591	0.198774	0.0681724	0.00354824
EUR	Phe_395_1	Phe_592	0.226504	0.127586	0.0758464
EUR	Phe_395_1	Phe_592_1	0.209422	0.120804	0.0829958
EUR	Phe_395_1	Phe_593	0.234302	0.0712381	0.00100546
EUR	Phe_395_1	Phe_594	0.0754628	0.0485181	0.119862
EUR	Phe_395_1	Phe_594_1	0.0873303	0.0528318	0.0983332
EUR	Phe_395_1	Phe_594_2	0.105681	0.103697	0.308143
EUR	Phe_395_1	Phe_594_3	0.0340966	0.0805404	0.672042
EUR	Phe_395_1	Phe_594_8	0.0916829	0.105794	0.386151
EUR	Phe_395_1	Phe_595	0.150704	0.129854	0.245816
EUR	Phe_395_1	Phe_596	0.170793	0.0663463	0.0100452
EUR	Phe_395_1	Phe_596_1	-0.0899194	0.124975	0.471832
EUR	Phe_395_1	Phe_596_5	0.164944	0.0844394	0.0507715
EUR	Phe_395_1	Phe_597	-0.146197	0.123478	0.236416
EUR	Phe_395_1	Phe_597_1	-0.0560795	0.128497	0.662527
EUR	Phe_395_1	Phe_599	0.134859	0.0586933	0.0215795
EUR	Phe_395_1	Phe_599_1	-0.129315	0.141987	0.362427
EUR	Phe_395_1	Phe_599_2	0.146387	0.0633786	0.0209035
EUR	Phe_395_1	Phe_599_3	0.126181	0.107202	0.23918
EUR	Phe_395_1	Phe_599_4	0.11683	0.0758967	0.123725
EUR	Phe_395_1	Phe_599_5	0.0863262	0.0732818	0.238796
EUR	Phe_395_1	Phe_599_9	-0.0296914	0.105246	0.777855
EUR	Phe_395_1	Phe_600	0.0530625	0.0477916	0.266875
EUR	Phe_395_1	Phe_601	0.0977144	0.0946253	0.30177
EUR	Phe_395_1	Phe_601_1	-0.00464722	0.106705	0.965261
EUR	Phe_395_1	Phe_601_11	0.0690297	0.154616	0.655265
EUR	Phe_395_1	Phe_601_12	0.118272	0.163004	0.468099
EUR	Phe_395_1	Phe_601_3	0.284654	0.166015	0.0864133
EUR	Phe_395_1	Phe_602	-0.0653805	0.151146	0.665331
EUR	Phe_395_1	Phe_603	0.158705	0.100649	0.114838
EUR	Phe_395_1	Phe_603_1	0.117182	0.0868837	0.177424
EUR	Phe_395_1	Phe_603_2	0.318729	0.101996	0.0017785
EUR	Phe_395_1	Phe_604	0.0197579	0.118347	0.86741
EUR	Phe_395_1	Phe_604_1	0.0989467	0.129713	0.445577
EUR	Phe_395_1	Phe_605	0.104869	0.057923	0.0702184
EUR	Phe_395_1	Phe_608	0.0737683	0.108394	0.496153
EUR	Phe_395_1	Phe_610	-0.0283332	0.158273	0.857926
EUR	Phe_395_1	Phe_610_4	0.00301436	0.118135	0.979643
EUR	Phe_395_1	Phe_611	0.152355	0.099862	0.127097
EUR	Phe_395_1	Phe_611_3	0.149507	0.0991671	0.131649
EUR	Phe_395_1	Phe_612	0.308881	0.13871	0.0259596
EUR	Phe_395_1	Phe_612_2	-0.0387733	0.0768643	0.613953
EUR	Phe_395_1	Phe_613	-0.291653	0.177704	0.100749
EUR	Phe_395_1	Phe_614	-0.00625851	0.155983	0.967995
EUR	Phe_395_1	Phe_614_4	0.104217	0.111359	0.349342
EUR	Phe_395_1	Phe_614_52	0.0483669	0.137026	0.724106
EUR	Phe_395_1	Phe_615	0.105442	0.0553576	0.0568135
EUR	Phe_395_1	Phe_618	0.118191	0.0714169	0.0979362
EUR	Phe_395_1	Phe_618_1	0.0973431	0.072821	0.181306
EUR	Phe_395_1	Phe_619	0.139882	0.150003	0.351063
EUR	Phe_395_1	Phe_622	0.131892	0.163348	0.41942
EUR	Phe_395_1	Phe_624_9	0.211453	0.0917903	0.0212422
EUR	Phe_395_1	Phe_625_1	-0.0384515	0.141354	0.785604
EUR	Phe_395_1	Phe_626	-0.027869	0.0970166	0.773913
EUR	Phe_395_1	Phe_626_1	0.00255501	0.0943284	0.978391
EUR	Phe_395_1	Phe_626_12	0.193685	0.0656173	0.0031599
EUR	Phe_395_1	Phe_626_14	0.00891557	0.152278	0.953312
EUR	Phe_395_1	Phe_627	0.284908	0.106619	0.00753527
EUR	Phe_395_1	Phe_627_1	0.184819	0.101666	0.0690803
EUR	Phe_395_1	Phe_628	0.254511	0.0701496	0.000285501
EUR	Phe_395_1	Phe_634_3	0.196384	0.114522	0.0863792
EUR	Phe_395_1	Phe_635_3	-0.0493183	0.139841	0.724334
EUR	Phe_395_1	Phe_636	-0.0414209	0.0985328	0.67421
EUR	Phe_395_1	Phe_636_2	-0.132143	0.103875	0.203323
EUR	Phe_395_1	Phe_636_3	0.180044	0.113328	0.112128
EUR	Phe_395_1	Phe_642	-0.0096907	0.0974607	0.920795
EUR	Phe_395_1	Phe_642_1	-0.0109894	0.0914341	0.904333
EUR	Phe_395_1	Phe_645	-0.233478	0.165882	0.159283
EUR	Phe_395_1	Phe_647_1	0.289681	0.183964	0.115334
EUR	Phe_395_1	Phe_650	0.0186725	0.0840752	0.824241
EUR	Phe_395_1	Phe_681	0.219795	0.0571167	0.000119005
EUR	Phe_395_1	Phe_681_1	0.165052	0.0890852	0.0639199
EUR	Phe_395_1	Phe_681_2	0.460938	0.161079	0.0042155
EUR	Phe_395_1	Phe_681_3	0.0485732	0.100599	0.629208
EUR	Phe_395_1	Phe_681_7	0.0204481	0.112905	0.856282
EUR	Phe_395_1	Phe_686	0.126883	0.11557	0.272255
EUR	Phe_395_1	Phe_686_1	0.0268195	0.0940497	0.775519
EUR	Phe_395_1	Phe_686_3	-0.0656799	0.0792956	0.407506
EUR	Phe_395_1	Phe_687_1	0.150288	0.0794163	0.0584361
EUR	Phe_395_1	Phe_687_4	0.0515828	0.0773157	0.504663
EUR	Phe_395_1	Phe_689	0.182675	0.0910972	0.0449333
EUR	Phe_395_1	Phe_690	0.0972824	0.0715019	0.173654
EUR	Phe_395_1	Phe_690_1	0.0624799	0.0625553	0.317894
EUR	Phe_395_1	Phe_694	0.205157	0.127872	0.108629
EUR	Phe_395_1	Phe_694_1	0.0805465	0.126338	0.523768
EUR	Phe_395_1	Phe_694_2	0.192944	0.111432	0.0833632
EUR	Phe_395_1	Phe_695	0.0939297	0.0761359	0.217311
EUR	Phe_395_1	Phe_695_3	0.00688786	0.0805394	0.931847
EUR	Phe_395_1	Phe_695_4	0.354826	0.163753	0.0302471
EUR	Phe_395_1	Phe_695_41	0.336624	0.129115	0.00912964
EUR	Phe_395_1	Phe_695_42	0.299977	0.162726	0.0652644
EUR	Phe_395_1	Phe_695_7	0.253647	0.125238	0.0428346
EUR	Phe_395_1	Phe_696	-0.0300352	0.0674219	0.655972
EUR	Phe_395_1	Phe_696_4	-0.0435901	0.0674596	0.518171
EUR	Phe_395_1	Phe_696_41	0.0040709	0.0570651	0.943129
EUR	Phe_395_1	Phe_696_42	0.064815	0.0718637	0.367102
EUR	Phe_395_1	Phe_697	0.113258	0.0780749	0.146884
EUR	Phe_395_1	Phe_698	-0.0252116	0.0975251	0.79601
EUR	Phe_395_1	Phe_700	0.256961	0.0618602	3.26851e-05
EUR	Phe_395_1	Phe_701	0.054428	0.0779458	0.485002
EUR	Phe_395_1	Phe_701_2	0.119942	0.167949	0.475132
EUR	Phe_395_1	Phe_701_4	0.0491922	0.122302	0.687522
EUR	Phe_395_1	Phe_702	0.0165523	0.0652013	0.799601
EUR	Phe_395_1	Phe_702_1	-0.0455992	0.0640239	0.476327
EUR	Phe_395_1	Phe_702_2	0.05295	0.0529021	0.316872
EUR	Phe_395_1	Phe_703	0.188502	0.0715908	0.00846214
EUR	Phe_395_1	Phe_703_1	0.00987265	0.0638841	0.877184
EUR	Phe_395_1	Phe_704	-0.0184712	0.104693	0.859955
EUR	Phe_395_1	Phe_705_3	0.215959	0.102262	0.0347016
EUR	Phe_395_1	Phe_706	0.0641741	0.0671391	0.339153
EUR	Phe_395_1	Phe_706_1	0.115215	0.0876804	0.188834
EUR	Phe_395_1	Phe_706_2	-0.00395574	0.0627171	0.949709
EUR	Phe_395_1	Phe_706_8	0.270509	0.102595	0.00837251
EUR	Phe_395_1	Phe_707	0.291165	0.065432	8.59184e-06
EUR	Phe_395_1	Phe_707_1	0.0427075	0.10895	0.695065
EUR	Phe_395_1	Phe_709	0.103167	0.14033	0.462233
EUR	Phe_395_1	Phe_709_2	-0.121603	0.0992851	0.220658
EUR	Phe_395_1	Phe_709_3	0.195636	0.16197	0.227104
EUR	Phe_395_1	Phe_710	0.126517	0.0778298	0.104044
EUR	Phe_395_1	Phe_710_1	0.111629	0.0788971	0.157106
EUR	Phe_395_1	Phe_710_12	0.0835997	0.0942015	0.374833
EUR	Phe_395_1	Phe_710_19	0.116613	0.0897866	0.194021
EUR	Phe_395_1	Phe_711	0.320207	0.131109	0.0145939
EUR	Phe_395_1	Phe_711_1	0.334594	0.120408	0.00545553
EUR	Phe_395_1	Phe_713	0.499773	0.155612	0.00131973
EUR	Phe_395_1	Phe_714	0.143095	0.0857141	0.0950286
EUR	Phe_395_1	Phe_714_1	0.135357	0.0702323	0.0539448
EUR	Phe_395_1	Phe_715	0.386343	0.115484	0.000821588
EUR	Phe_395_1	Phe_715_1	0.209511	0.127449	0.1002
EUR	Phe_395_1	Phe_715_2	0.195805	0.137982	0.155879
EUR	Phe_395_1	Phe_716	0.226315	0.0543072	3.08205e-05
EUR	Phe_395_1	Phe_716_2	0.178471	0.0705847	0.0114561
EUR	Phe_395_1	Phe_716_9	0.229916	0.0562829	4.40771e-05
EUR	Phe_395_1	Phe_717	0.0234355	0.10631	0.825525
EUR	Phe_395_1	Phe_720	0.0794268	0.0526586	0.131469
EUR	Phe_395_1	Phe_721	0.126094	0.053122	0.0176118
EUR	Phe_395_1	Phe_721_1	0.13322	0.0567139	0.0188246
EUR	Phe_395_1	Phe_721_2	-0.0180704	0.0849189	0.831486
EUR	Phe_395_1	Phe_722	0.119549	0.0520693	0.0216786
EUR	Phe_395_1	Phe_722_1	0.0751594	0.0816074	0.357057
EUR	Phe_395_1	Phe_722_6	0.124182	0.058074	0.0324886
EUR	Phe_395_1	Phe_722_7	-0.0343318	0.107063	0.748461
EUR	Phe_395_1	Phe_722_9	0.0698443	0.0881161	0.427988
EUR	Phe_395_1	Phe_724	0.0873544	0.0964506	0.3651
EUR	Phe_395_1	Phe_726	0.143564	0.0511454	0.00500084
EUR	Phe_395_1	Phe_726_1	0.156938	0.0681343	0.0212584
EUR	Phe_395_1	Phe_726_2	0.163107	0.106821	0.126782
EUR	Phe_395_1	Phe_726_3	0.304309	0.0976442	0.00183004
EUR	Phe_395_1	Phe_726_4	0.053342	0.104469	0.609631
EUR	Phe_395_1	Phe_727	0.171484	0.0569907	0.00262125
EUR	Phe_395_1	Phe_727_1	0.0671201	0.0689081	0.33003
EUR	Phe_395_1	Phe_727_2	0.296955	0.165629	0.0729906
EUR	Phe_395_1	Phe_727_4	0.220757	0.0992061	0.0260651
EUR	Phe_395_1	Phe_727_6	0.167	0.0734732	0.0230298
EUR	Phe_395_1	Phe_728	0.0467012	0.0862736	0.58829
EUR	Phe_395_1	Phe_728_7	0.0976369	0.0668752	0.144294
EUR	Phe_395_1	Phe_728_71	0.0422202	0.0509631	0.407417
EUR	Phe_395_1	Phe_729	0.337202	0.118712	0.00450417
EUR	Phe_395_1	Phe_729_1	0.110995	0.0746193	0.136886
EUR	Phe_395_1	Phe_732	0.184227	0.164332	0.26226
EUR	Phe_395_1	Phe_733	0.111431	0.121758	0.360096
EUR	Phe_395_1	Phe_733_4	-0.0664979	0.163438	0.684105
EUR	Phe_395_1	Phe_733_8	0.198922	0.166072	0.230992
EUR	Phe_395_1	Phe_735	0.220618	0.0563298	8.98298e-05
EUR	Phe_395_1	Phe_735_1	0.18528	0.0734388	0.0116387
EUR	Phe_395_1	Phe_735_2	0.29548	0.0656595	6.7891e-06
EUR	Phe_395_1	Phe_735_21	0.281189	0.0555495	4.14972e-07
EUR	Phe_395_1	Phe_735_23	0.178675	0.0712877	0.0121972
EUR	Phe_395_1	Phe_735_3	0.185955	0.0479136	0.000104008
EUR	Phe_395_1	Phe_736	0.242461	0.112554	0.0312266
EUR	Phe_395_1	Phe_737	0.118523	0.0875867	0.175988
EUR	Phe_395_1	Phe_737_3	0.0340652	0.0762211	0.654928
EUR	Phe_395_1	Phe_738	0.270464	0.0991113	0.00635482
EUR	Phe_395_1	Phe_738_4	0.14047	0.0685183	0.0403534
EUR	Phe_395_1	Phe_740	0.111916	0.0458613	0.0146743
EUR	Phe_395_1	Phe_740_1	0.11151	0.0511332	0.0292008
EUR	Phe_395_1	Phe_740_11	0.184319	0.0594853	0.00194455
EUR	Phe_395_1	Phe_740_12	0.131413	0.119506	0.271493
EUR	Phe_395_1	Phe_740_2	0.239883	0.108555	0.0271201
EUR	Phe_395_1	Phe_740_9	0.162749	0.0482118	0.000736282
EUR	Phe_395_1	Phe_741	0.361163	0.0713318	4.12385e-07
EUR	Phe_395_1	Phe_741_3	0.342438	0.0891705	0.000122902
EUR	Phe_395_1	Phe_741_4	0.386201	0.11062	0.000480817
EUR	Phe_395_1	Phe_742	0.395083	0.123793	0.00141551
EUR	Phe_395_1	Phe_742_9	0.285093	0.126448	0.0241567
EUR	Phe_395_1	Phe_743	0.0604377	0.0548531	0.270544
EUR	Phe_395_1	Phe_743_1	0.0916825	0.0601232	0.127281
EUR	Phe_395_1	Phe_743_11	0.0984092	0.0612213	0.107959
EUR	Phe_395_1	Phe_743_2	0.244716	0.125252	0.0507264
EUR	Phe_395_1	Phe_743_9	0.0198741	0.0986572	0.84035
EUR	Phe_395_1	Phe_745	0.132944	0.0489641	0.00662518
EUR	Phe_395_1	Phe_747	0.323637	0.12322	0.00862671
EUR	Phe_395_1	Phe_747_1	0.303257	0.130907	0.0205265
EUR	Phe_395_1	Phe_751	-0.105795	0.160343	0.50938
EUR	Phe_395_1	Phe_751_2	-0.0332596	0.152354	0.827191
EUR	Phe_395_1	Phe_751_21	-0.114496	0.144436	0.427946
EUR	Phe_395_1	Phe_755	-0.00170954	0.114806	0.988119
EUR	Phe_395_1	Phe_755_1	0.00381489	0.116141	0.973797
EUR	Phe_395_1	Phe_757	0.0977965	0.146344	0.503963
EUR	Phe_395_1	Phe_760	0.089651	0.0506225	0.0765655
EUR	Phe_395_1	Phe_761	0.122984	0.0506023	0.015082
EUR	Phe_395_1	Phe_764	0.150414	0.0618504	0.01502
EUR	Phe_395_1	Phe_765	0.10586	0.0715182	0.138824
EUR	Phe_395_1	Phe_766	0.107857	0.0987117	0.274549
EUR	Phe_395_1	Phe_770	0.141431	0.0762114	0.0634871
EUR	Phe_395_1	Phe_771_1	0.355859	0.0895171	7.02844e-05
EUR	Phe_395_1	Phe_773	0.117666	0.0483905	0.0150328
EUR	Phe_395_1	Phe_781	0.315379	0.141942	0.026291
EUR	Phe_395_1	Phe_782_3	0.232156	0.0592346	8.88222e-05
EUR	Phe_395_1	Phe_783	0.0819771	0.0939699	0.383003
EUR	Phe_395_1	Phe_785	0.186865	0.0454002	3.856e-05
EUR	Phe_395_1	Phe_788	0.156857	0.0619443	0.0113339
EUR	Phe_395_1	Phe_789	0.187594	0.0639297	0.00334211
EUR	Phe_395_1	Phe_790_6	0.190885	0.0963584	0.0475923
EUR	Phe_395_1	Phe_791	0.291945	0.168849	0.0838035
EUR	Phe_395_1	Phe_798	0.325741	0.0741383	1.11443e-05
EUR	Phe_395_1	Phe_798_1	0.059353	0.154391	0.700658
EUR	Phe_395_1	Phe_800	0.164523	0.0865281	0.0572518
EUR	Phe_395_1	Phe_800_1	0.186638	0.111053	0.0928374
EUR	Phe_395_1	Phe_800_2	0.236939	0.0879804	0.00707943
EUR	Phe_395_1	Phe_800_3	0.233556	0.132609	0.0781976
EUR	Phe_395_1	Phe_800_4	0.0475332	0.147439	0.747155
EUR	Phe_395_1	Phe_801	0.241327	0.0882603	0.0062519
EUR	Phe_395_1	Phe_801_1	0.231588	0.157298	0.140944
EUR	Phe_395_1	Phe_803	0.101053	0.0697513	0.147403
EUR	Phe_395_1	Phe_803_1	0.171987	0.116656	0.140401
EUR	Phe_395_1	Phe_803_2	0.0101685	0.0733594	0.889756
EUR	Phe_395_1	Phe_803_3	0.119344	0.101228	0.238411
EUR	Phe_395_1	Phe_804	0.138498	0.0722432	0.0552244
EUR	Phe_395_1	Phe_805	0.167471	0.113555	0.140264
EUR	Phe_395_1	Phe_807	0.0957246	0.09633	0.320361
EUR	Phe_395_1	Phe_809	0.107048	0.154366	0.488016
EUR	Phe_395_1	Phe_817	0.00501395	0.146404	0.97268
EUR	Phe_395_1	Phe_819	0.134048	0.115744	0.246807
EUR	Phe_395_1	Phe_830	0.194169	0.100158	0.0525456
EUR	Phe_395_1	Phe_835	0.250883	0.070581	0.000378644
EUR	Phe_395_1	Phe_840	0.101321	0.0626019	0.105555
EUR	Phe_395_1	Phe_851	0.278656	0.103813	0.00727043
EUR	Phe_395_1	Phe_854	0.490234	0.12639	0.000105005
EUR	Phe_395_1	Phe_858	0.174265	0.0832315	0.0362836
EUR	Phe_395_1	Phe_859	0.09434	0.134361	0.482593
EUR	Phe_395_1	Phe_870	0.0834448	0.110894	0.451768
EUR	Phe_395_1	Phe_870_3	-0.0186563	0.147185	0.899135
EUR	Phe_395_1	Phe_871	0.120161	0.0796868	0.131577
EUR	Phe_395_1	Phe_871_3	0.0681924	0.124451	0.583729
EUR	Phe_395_1	Phe_871_4	-0.0140604	0.123892	0.909643
EUR	Phe_395_1	Phe_872	0.102084	0.120081	0.395256
EUR	Phe_395_1	Phe_874	0.420019	0.158382	0.00800324
EUR	Phe_395_1	Phe_915	0.246699	0.116555	0.0342941
EUR	Phe_395_1	Phe_916	0.24671	0.0774677	0.00144913
EUR	Phe_395_1	Phe_938	-0.0527685	0.110097	0.63173
EUR	Phe_395_1	Phe_938_2	-0.0115328	0.101433	0.909477
EUR	Phe_395_1	Phe_939	0.208562	0.0641388	0.00114704
EUR	Phe_395_1	Phe_946	0.173899	0.165455	0.293241
EUR	Phe_395_1	Phe_947	-0.0256008	0.0886112	0.772649
EUR	Phe_395_1	Phe_949	0.12838	0.114626	0.262717
EUR	Phe_395_1	Phe_952	0.0450579	0.172945	0.794453
EUR	Phe_395_1	Phe_960	0.175289	0.0783805	0.0253263
EUR	Phe_395_1	Phe_960_2	0.172539	0.0883887	0.0509317
EUR	Phe_395_1	Phe_965	0.395147	0.1119	0.000413602
EUR	Phe_395_1	Phe_969	0.262899	0.134638	0.0508632
EUR	Phe_395_1	Phe_979	0.277375	0.116089	0.0168794
EUR	Phe_395_1	Phe_990	0.0171976	0.12285	0.888669
EUR	Phe_395_1	QTL_ALB	0.00721104	0.0422777	0.864567
EUR	Phe_395_1	QTL_ALT	0.0478927	0.0428254	0.263428
EUR	Phe_395_1	QTL_AST	0.0383038	0.0429886	0.372916
EUR	Phe_395_1	QTL_BASO	-0.0338851	0.0646629	0.60026
EUR	Phe_395_1	QTL_BMI	0.0182691	0.0308548	0.553785
EUR	Phe_395_1	QTL_BUN	0.0718201	0.0393337	0.0678631
EUR	Phe_395_1	QTL_CALCIUM	0.0642767	0.0386188	0.0960342
EUR	Phe_395_1	QTL_CRE	-0.0428045	0.036191	0.236912
EUR	Phe_395_1	QTL_CRP	-0.0320248	0.0442017	0.468749
EUR	Phe_395_1	QTL_DBP	0.0643906	0.0389279	0.0981078
EUR	Phe_395_1	QTL_EGFR	0.0410232	0.0361393	0.256317
EUR	Phe_395_1	QTL_EOSINO	-0.0416143	0.0491242	0.396926
EUR	Phe_395_1	QTL_GLU	0.181528	0.0428285	2.25033e-05
EUR	Phe_395_1	QTL_HB	-0.0575446	0.0458588	0.209543
EUR	Phe_395_1	QTL_HBA1C	0.0782633	0.0413088	0.0581463
EUR	Phe_395_1	QTL_HDLC	-0.00549897	0.0565545	0.922541
EUR	Phe_395_1	QTL_HEIGHT	0.112379	0.0375797	0.00278586
EUR	Phe_395_1	QTL_HT	-0.0721004	0.0454051	0.1123
EUR	Phe_395_1	QTL_LDLC	0.00265162	0.0471113	0.955115
EUR	Phe_395_1	QTL_LYMPH	-0.026993	0.0484668	0.57757
EUR	Phe_395_1	QTL_MCH	0.0661954	0.0389929	0.0895782
EUR	Phe_395_1	QTL_MCHC	0.0332888	0.0377164	0.377448
EUR	Phe_395_1	QTL_MCV	0.0570048	0.036073	0.114046
EUR	Phe_395_1	QTL_MONO	0.0689281	0.0381403	0.0707271
EUR	Phe_395_1	QTL_MPV	-0.0545452	0.0345027	0.113902
EUR	Phe_395_1	QTL_NEUTRO	0.0245375	0.043429	0.572071
EUR	Phe_395_1	QTL_PLT	-0.00606236	0.0359407	0.866051
EUR	Phe_395_1	QTL_RBC	-0.0946792	0.0431336	0.028162
EUR	Phe_395_1	QTL_RDW	0.0796371	0.0340468	0.0193329
EUR	Phe_395_1	QTL_SBP	0.123556	0.0408253	0.00247443
EUR	Phe_395_1	QTL_TC	-0.0624314	0.0503481	0.214977
EUR	Phe_395_1	QTL_TG	-0.0322967	0.0428809	0.451346
EUR	Phe_395_1	QTL_WBC	0.0176989	0.0463597	0.702629
EUR	Phe_395_1	QTL_WEIGHT	0.079988	0.0319362	0.0122583
EUR	Phe_395_2	Phe_395_6	0.929567	0.0908198	1.3778e-24
EUR	Phe_395_2	Phe_396	0.774151	0.0814008	1.90017e-21
EUR	Phe_395_2	Phe_401	0.336151	0.0326071	6.40904e-25
EUR	Phe_395_2	Phe_401_1	0.336701	0.0311634	3.28197e-27
EUR	Phe_395_2	Phe_401_2	0.353616	0.0437843	6.67473e-16
EUR	Phe_395_2	Phe_401_21	0.40757	0.0488951	7.71094e-17
EUR	Phe_395_2	Phe_401_22	0.271341	0.0468658	7.04907e-09
EUR	Phe_395_2	Phe_401_3	0.441463	0.0856328	2.53226e-07
EUR	Phe_395_2	Phe_402	-0.114578	0.0900255	0.203115
EUR	Phe_395_2	Phe_411	0.289485	0.0453493	1.73141e-10
EUR	Phe_395_2	Phe_411_1	0.30446	0.051635	3.71551e-09
EUR	Phe_395_2	Phe_411_2	0.277877	0.0519176	8.68548e-08
EUR	Phe_395_2	Phe_411_3	0.324067	0.0473742	7.88753e-12
EUR	Phe_395_2	Phe_411_4	0.282116	0.0484717	5.87727e-09
EUR	Phe_395_2	Phe_411_8	0.253932	0.0502841	4.41915e-07
EUR	Phe_395_2	Phe_411_9	0.496425	0.10643	3.09608e-06
EUR	Phe_395_2	Phe_414	0.379572	0.0795934	1.85251e-06
EUR	Phe_395_2	Phe_415	0.114715	0.0491524	0.019603
EUR	Phe_395_2	Phe_415_1	0.00706479	0.0521046	0.892147
EUR	Phe_395_2	Phe_415_11	0.00143551	0.0523716	0.978133
EUR	Phe_395_2	Phe_415_2	0.260419	0.0619547	2.62957e-05
EUR	Phe_395_2	Phe_416	0.455771	0.0679425	1.9705e-11
EUR	Phe_395_2	Phe_418	0.202635	0.0368355	3.7746e-08
EUR	Phe_395_2	Phe_418_1	0.279024	0.0741596	0.000168235
EUR	Phe_395_2	Phe_420	0.484467	0.12337	8.60347e-05
EUR	Phe_395_2	Phe_420_3	0.633953	0.113506	2.33466e-08
EUR	Phe_395_2	Phe_425	0.181653	0.0448019	5.02233e-05
EUR	Phe_395_2	Phe_425_1	0.182068	0.0468051	0.000100281
EUR	Phe_395_2	Phe_425_11	0.452695	0.131766	0.000591252
EUR	Phe_395_2	Phe_425_12	0.22386	0.0927392	0.0157843
EUR	Phe_395_2	Phe_425_8	0.0177428	0.124434	0.886615
EUR	Phe_395_2	Phe_426	0.317596	0.0525549	1.51161e-09
EUR	Phe_395_2	Phe_426_2	0.372987	0.0639946	5.59564e-09
EUR	Phe_395_2	Phe_426_21	0.235938	0.0753867	0.00174978
EUR	Phe_395_2	Phe_426_24	0.369717	0.0663137	2.47156e-08
EUR	Phe_395_2	Phe_426_3	0.185485	0.0541503	0.000613949
EUR	Phe_395_2	Phe_426_31	0.122832	0.0590971	0.0376654
EUR	Phe_395_2	Phe_426_32	0.232013	0.064995	0.000357383
EUR	Phe_395_2	Phe_426_9	0.323896	0.0547743	3.35342e-09
EUR	Phe_395_2	Phe_426_91	0.302131	0.0563257	8.13961e-08
EUR	Phe_395_2	Phe_427	0.243856	0.0393772	5.91001e-10
EUR	Phe_395_2	Phe_427_1	0.234779	0.0662559	0.000394825
EUR	Phe_395_2	Phe_427_11	0.0830972	0.0765153	0.27747
EUR	Phe_395_2	Phe_427_12	0.308545	0.0693644	8.66023e-06
EUR	Phe_395_2	Phe_427_2	0.227305	0.0309379	2.02508e-13
EUR	Phe_395_2	Phe_427_3	0.262497	0.0604275	1.39912e-05
EUR	Phe_395_2	Phe_427_4	0.324986	0.104526	0.00187639
EUR	Phe_395_2	Phe_427_42	0.432281	0.0775088	2.44435e-08
EUR	Phe_395_2	Phe_427_5	0.302895	0.0659662	4.39713e-06
EUR	Phe_395_2	Phe_427_6	0.181431	0.0758805	0.0168019
EUR	Phe_395_2	Phe_427_7	0.0720604	0.0552797	0.192384
EUR	Phe_395_2	Phe_427_8	0.21077	0.0822799	0.0104185
EUR	Phe_395_2	Phe_427_9	0.106997	0.0491317	0.0294235
EUR	Phe_395_2	Phe_428	0.328016	0.0396456	1.2987e-16
EUR	Phe_395_2	Phe_428_1	0.317762	0.0427981	1.13048e-13
EUR	Phe_395_2	Phe_428_2	0.266092	0.0650343	4.28484e-05
EUR	Phe_395_2	Phe_429	0.406378	0.0747096	5.34508e-08
EUR	Phe_395_2	Phe_429_2	0.205708	0.0985201	0.0367998
EUR	Phe_395_2	Phe_429_3	0.376008	0.0883886	2.09958e-05
EUR	Phe_395_2	Phe_430	0.230141	0.0961467	0.0166821
EUR	Phe_395_2	Phe_430_1	0.112458	0.0839212	0.180232
EUR	Phe_395_2	Phe_430_2	0.20016	0.0940089	0.033241
EUR	Phe_395_2	Phe_430_3	0.0716713	0.0841582	0.394422
EUR	Phe_395_2	Phe_433	0.40788	0.0474054	7.69236e-18
EUR	Phe_395_2	Phe_433_1	0.425688	0.0583482	2.97215e-13
EUR	Phe_395_2	Phe_433_11	0.42884	0.0969075	9.63304e-06
EUR	Phe_395_2	Phe_433_2	0.273923	0.0614587	8.31044e-06
EUR	Phe_395_2	Phe_433_21	0.234414	0.0649316	0.000306003
EUR	Phe_395_2	Phe_433_3	0.345504	0.0570056	1.35388e-09
EUR	Phe_395_2	Phe_433_31	0.315409	0.0571093	3.33435e-08
EUR	Phe_395_2	Phe_433_5	0.159526	0.0682395	0.0194013
EUR	Phe_395_2	Phe_433_8	0.381594	0.0633487	1.70455e-09
EUR	Phe_395_2	Phe_440	0.409117	0.0657606	4.93024e-10
EUR	Phe_395_2	Phe_440_2	0.345914	0.061916	2.31249e-08
EUR	Phe_395_2	Phe_442	0.166381	0.0485684	0.000613215
EUR	Phe_395_2	Phe_442_1	0.156076	0.0473993	0.000991961
EUR	Phe_395_2	Phe_442_11	0.166455	0.0465846	0.000352682
EUR	Phe_395_2	Phe_442_2	0.153622	0.0918845	0.0945441
EUR	Phe_395_2	Phe_443	0.36926	0.0563152	5.48904e-11
EUR	Phe_395_2	Phe_443_1	-0.0326782	0.0894212	0.714782
EUR	Phe_395_2	Phe_443_9	0.385835	0.0559564	5.37618e-12
EUR	Phe_395_2	Phe_444	0.215892	0.0786348	0.00604192
EUR	Phe_395_2	Phe_444_1	0.242192	0.0819997	0.00314117
EUR	Phe_395_2	Phe_447_1	0.44949	0.0968253	3.44587e-06
EUR	Phe_395_2	Phe_450	0.195126	0.0660462	0.00313293
EUR	Phe_395_2	Phe_451	0.0635658	0.0633889	0.315962
EUR	Phe_395_2	Phe_451_2	0.0188437	0.0648706	0.771448
EUR	Phe_395_2	Phe_452	0.0658515	0.0453829	0.146774
EUR	Phe_395_2	Phe_454	0.11826	0.0411684	0.00407116
EUR	Phe_395_2	Phe_454_1	0.117016	0.0395479	0.00308799
EUR	Phe_395_2	Phe_454_11	0.15188	0.0543477	0.0051963
EUR	Phe_395_2	Phe_455	0.105492	0.0401347	0.00857772
EUR	Phe_395_2	Phe_456	0.153577	0.043493	0.000413874
EUR	Phe_395_2	Phe_458	0.257455	0.0506341	3.68355e-07
EUR	Phe_395_2	Phe_458_1	0.101236	0.0616756	0.10071
EUR	Phe_395_2	Phe_458_9	0.310244	0.0549504	1.64325e-08
EUR	Phe_395_2	Phe_459	0.340895	0.0568626	2.03393e-09
EUR	Phe_395_2	Phe_459_9	0.322186	0.055933	8.40026e-09
EUR	Phe_395_2	Phe_464	0.154601	0.0523047	0.00311891
EUR	Phe_395_2	Phe_465	0.123658	0.0456998	0.00681268
EUR	Phe_395_2	Phe_465_2	0.0737218	0.0674171	0.274167
EUR	Phe_395_2	Phe_465_4	0.0302165	0.0803743	0.706956
EUR	Phe_395_2	Phe_470	-0.05982	0.0711356	0.400388
EUR	Phe_395_2	Phe_471	-0.00231855	0.0467427	0.960439
EUR	Phe_395_2	Phe_472	0.0751554	0.0671943	0.263362
EUR	Phe_395_2	Phe_473	0.26326	0.0616501	1.95268e-05
EUR	Phe_395_2	Phe_473_1	0.0367815	0.108294	0.734125
EUR	Phe_395_2	Phe_473_4	0.252534	0.0873354	0.00383351
EUR	Phe_395_2	Phe_474	0.0418614	0.0636306	0.510614
EUR	Phe_395_2	Phe_474_1	0.0452816	0.0720703	0.529809
EUR	Phe_395_2	Phe_474_2	0.0473311	0.0437685	0.279521
EUR	Phe_395_2	Phe_475	0.106747	0.0442171	0.0157713
EUR	Phe_395_2	Phe_476	0.0124133	0.0440782	0.778235
EUR	Phe_395_2	Phe_477	0.204956	0.0817899	0.0122146
EUR	Phe_395_2	Phe_479	0.167876	0.0690049	0.014982
EUR	Phe_395_2	Phe_480	0.20876	0.0488921	1.9564e-05
EUR	Phe_395_2	Phe_480_1	0.157282	0.0698401	0.0243206
EUR	Phe_395_2	Phe_480_11	0.196762	0.0852639	0.0210169
EUR	Phe_395_2	Phe_480_5	0.0826145	0.116028	0.476452
EUR	Phe_395_2	Phe_481	0.212388	0.0776345	0.00622409
EUR	Phe_395_2	Phe_483	0.200678	0.0476412	2.52803e-05
EUR	Phe_395_2	Phe_495	0.0496804	0.034373	0.148364
EUR	Phe_395_2	Phe_495_2	0.0804009	0.0595413	0.176907
EUR	Phe_395_2	Phe_496	0.14988	0.0334057	7.23502e-06
EUR	Phe_395_2	Phe_496_1	0.0927335	0.0489514	0.058172
EUR	Phe_395_2	Phe_496_2	0.117271	0.038178	0.0021286
EUR	Phe_395_2	Phe_496_21	0.121242	0.0384136	0.00159825
EUR	Phe_395_2	Phe_496_3	0.0362007	0.0908638	0.690331
EUR	Phe_395_2	Phe_497	0.135566	0.0602731	0.0244998
EUR	Phe_395_2	Phe_500	0.102043	0.125517	0.416229
EUR	Phe_395_2	Phe_500_2	0.141618	0.120443	0.239668
EUR	Phe_395_2	Phe_502	0.0572769	0.0733549	0.43491
EUR	Phe_395_2	Phe_503	0.62896	0.119399	1.38122e-07
EUR	Phe_395_2	Phe_504	0.218938	0.0916372	0.0168858
EUR	Phe_395_2	Phe_507	0.264054	0.0711787	0.000207476
EUR	Phe_395_2	Phe_508	0.254473	0.0916499	0.00549357
EUR	Phe_395_2	Phe_509	0.302467	0.050528	2.14883e-09
EUR	Phe_395_2	Phe_509_1	0.316178	0.0526005	1.84461e-09
EUR	Phe_395_2	Phe_509_8	0.18317	0.063093	0.00369398
EUR	Phe_395_2	Phe_510	0.229372	0.0740893	0.00196222
EUR	Phe_395_2	Phe_512	0.243619	0.0366716	3.06807e-11
EUR	Phe_395_2	Phe_512_1	0.142452	0.105692	0.17772
EUR	Phe_395_2	Phe_512_2	0.0336176	0.060641	0.579326
EUR	Phe_395_2	Phe_512_7	0.253301	0.0398926	2.15895e-10
EUR	Phe_395_2	Phe_512_8	0.140282	0.0444622	0.00160447
EUR	Phe_395_2	Phe_512_9	0.247604	0.0430181	8.62277e-09
EUR	Phe_395_2	Phe_513	0.187083	0.0589986	0.00151929
EUR	Phe_395_2	Phe_513_3	0.211628	0.0814931	0.0094076
EUR	Phe_395_2	Phe_514	0.230125	0.0541515	2.14104e-05
EUR	Phe_395_2	Phe_516	0.298294	0.0759015	8.49409e-05
EUR	Phe_395_2	Phe_516_1	0.297822	0.0732026	4.73255e-05
EUR	Phe_395_2	Phe_519	0.297034	0.0613526	1.28909e-06
EUR	Phe_395_2	Phe_519_8	0.268877	0.0737377	0.000265946
EUR	Phe_395_2	Phe_519_9	0.283395	0.124407	0.0227287
EUR	Phe_395_2	Phe_520	-0.0133365	0.101478	0.895441
EUR	Phe_395_2	Phe_521	0.220729	0.0479838	4.22363e-06
EUR	Phe_395_2	Phe_521_1	0.227747	0.0490201	3.38446e-06
EUR	Phe_395_2	Phe_522	0.205924	0.0645765	0.00142848
EUR	Phe_395_2	Phe_522_5	0.251315	0.106173	0.0179309
EUR	Phe_395_2	Phe_523	0.166373	0.0506051	0.00101022
EUR	Phe_395_2	Phe_523_1	0.0265567	0.0639426	0.677908
EUR	Phe_395_2	Phe_523_3	0.193527	0.0598798	0.00122959
EUR	Phe_395_2	Phe_523_31	0.180859	0.0726158	0.0127519
EUR	Phe_395_2	Phe_523_32	0.082394	0.06611	0.212648
EUR	Phe_395_2	Phe_524	-0.0145023	0.0838914	0.862754
EUR	Phe_395_2	Phe_524_3	0.0187764	0.0984055	0.848677
EUR	Phe_395_2	Phe_525	0.20616	0.0471676	1.23798e-05
EUR	Phe_395_2	Phe_526	0.127641	0.085495	0.135447
EUR	Phe_395_2	Phe_526_4	0.0784976	0.0929326	0.398294
EUR	Phe_395_2	Phe_526_41	0.114494	0.065094	0.078595
EUR	Phe_395_2	Phe_527	0.0366523	0.0781975	0.639274
EUR	Phe_395_2	Phe_528	0.180677	0.0806083	0.0249986
EUR	Phe_395_2	Phe_528_3	0.163249	0.103554	0.114918
EUR	Phe_395_2	Phe_528_6	-0.00153008	0.0912855	0.986627
EUR	Phe_395_2	Phe_530	0.133756	0.033921	8.04105e-05
EUR	Phe_395_2	Phe_530_1	0.128822	0.0331356	0.000101184
EUR	Phe_395_2	Phe_530_11	0.133593	0.0338567	7.95198e-05
EUR	Phe_395_2	Phe_530_12	0.112369	0.0591109	0.0573031
EUR	Phe_395_2	Phe_530_14	0.0808933	0.0466923	0.0831889
EUR	Phe_395_2	Phe_530_2	0.107007	0.111654	0.33787
EUR	Phe_395_2	Phe_530_3	0.0933288	0.0790645	0.237836
EUR	Phe_395_2	Phe_530_5	0.123557	0.0995978	0.214769
EUR	Phe_395_2	Phe_531	0.289408	0.0591179	9.80857e-07
EUR	Phe_395_2	Phe_531_2	0.264233	0.0739783	0.000354593
EUR	Phe_395_2	Phe_531_3	0.328094	0.0946491	0.000527435
EUR	Phe_395_2	Phe_531_4	0.226837	0.0866872	0.00887755
EUR	Phe_395_2	Phe_532	0.163473	0.0441434	0.000212879
EUR	Phe_395_2	Phe_535	0.155022	0.0480539	0.00125536
EUR	Phe_395_2	Phe_535_1	0.105997	0.0947368	0.263199
EUR	Phe_395_2	Phe_535_6	0.188781	0.0736833	0.0104052
EUR	Phe_395_2	Phe_535_8	0.21554	0.0711501	0.00245062
EUR	Phe_395_2	Phe_535_9	0.134524	0.102617	0.189881
EUR	Phe_395_2	Phe_536	0.159547	0.0902629	0.0771315
EUR	Phe_395_2	Phe_537	0.199639	0.0731769	0.00636854
EUR	Phe_395_2	Phe_540	0.0388595	0.0902567	0.6668
EUR	Phe_395_2	Phe_540_1	0.0113543	0.0778788	0.884084
EUR	Phe_395_2	Phe_540_11	0.0369477	0.058272	0.526045
EUR	Phe_395_2	Phe_550	0.0925852	0.0351684	0.00847281
EUR	Phe_395_2	Phe_550_1	-0.0131277	0.0381297	0.730627
EUR	Phe_395_2	Phe_550_2	0.0691806	0.0319652	0.0304454
EUR	Phe_395_2	Phe_550_3	0.143005	0.0986483	0.147157
EUR	Phe_395_2	Phe_550_4	0.104379	0.0378709	0.00584788
EUR	Phe_395_2	Phe_550_5	0.267332	0.065173	4.09791e-05
EUR	Phe_395_2	Phe_555	0.0465063	0.0488038	0.340629
EUR	Phe_395_2	Phe_555_1	0.0261653	0.0588724	0.656724
EUR	Phe_395_2	Phe_555_2	0.085051	0.0553462	0.124364
EUR	Phe_395_2	Phe_555_21	0.0295408	0.0974821	0.761861
EUR	Phe_395_2	Phe_556_1	0.193776	0.09908	0.0504945
EUR	Phe_395_2	Phe_558	0.185501	0.0458383	5.19075e-05
EUR	Phe_395_2	Phe_559	0.0416047	0.0805704	0.605592
EUR	Phe_395_2	Phe_560	0.152718	0.0773082	0.0482186
EUR	Phe_395_2	Phe_560_4	0.141032	0.078555	0.0726015
EUR	Phe_395_2	Phe_561	0.183617	0.0451438	4.75444e-05
EUR	Phe_395_2	Phe_561_1	0.166626	0.0596921	0.00524763
EUR	Phe_395_2	Phe_561_2	0.060943	0.101604	0.548635
EUR	Phe_395_2	Phe_562	0.0482689	0.0287769	0.0934739
EUR	Phe_395_2	Phe_562_1	0.0493959	0.0291844	0.0905423
EUR	Phe_395_2	Phe_563	0.103992	0.0377677	0.00589681
EUR	Phe_395_2	Phe_564	0.100707	0.0411479	0.0143872
EUR	Phe_395_2	Phe_564_1	0.037058	0.0429575	0.388321
EUR	Phe_395_2	Phe_564_9	0.177238	0.0620195	0.00426619
EUR	Phe_395_2	Phe_565	0.10775	0.0488825	0.0275055
EUR	Phe_395_2	Phe_565_1	0.068594	0.0699273	0.326625
EUR	Phe_395_2	Phe_567	0.167743	0.10133	0.0978403
EUR	Phe_395_2	Phe_568	0.183345	0.0861892	0.0333999
EUR	Phe_395_2	Phe_568_1	0.160575	0.0872931	0.0658424
EUR	Phe_395_2	Phe_569	0.0147956	0.0593559	0.803153
EUR	Phe_395_2	Phe_571	0.248725	0.0556437	7.82328e-06
EUR	Phe_395_2	Phe_571_5	0.249499	0.0572197	1.29849e-05
EUR	Phe_395_2	Phe_571_51	0.125594	0.0727204	0.0841538
EUR	Phe_395_2	Phe_571_8	0.0902103	0.0969931	0.352335
EUR	Phe_395_2	Phe_571_81	0.0729458	0.128373	0.569876
EUR	Phe_395_2	Phe_572	0.195795	0.0813794	0.0161304
EUR	Phe_395_2	Phe_573	0.135048	0.0840823	0.108242
EUR	Phe_395_2	Phe_573_3	-0.0475467	0.115988	0.681858
EUR	Phe_395_2	Phe_573_5	-0.0597041	0.103359	0.563509
EUR	Phe_395_2	Phe_573_7	0.10154	0.0595141	0.0879798
EUR	Phe_395_2	Phe_574	0.111217	0.0542306	0.0402852
EUR	Phe_395_2	Phe_574_1	0.103737	0.0545215	0.0570825
EUR	Phe_395_2	Phe_574_12	0.112162	0.0669025	0.0936413
EUR	Phe_395_2	Phe_574_2	0.0647744	0.0879702	0.461535
EUR	Phe_395_2	Phe_574_3	0.143474	0.0718118	0.0457264
EUR	Phe_395_2	Phe_575	0.0632722	0.107833	0.557364
EUR	Phe_395_2	Phe_575_1	-0.132868	0.112339	0.236913
EUR	Phe_395_2	Phe_575_7	0.104045	0.13311	0.434424
EUR	Phe_395_2	Phe_575_8	-0.0781584	0.107301	0.466368
EUR	Phe_395_2	Phe_577	0.0742851	0.0820429	0.365231
EUR	Phe_395_2	Phe_577_1	0.167884	0.0867155	0.0528631
EUR	Phe_395_2	Phe_577_2	0.041703	0.0860166	0.627801
EUR	Phe_395_2	Phe_577_3	0.088624	0.0968093	0.359956
EUR	Phe_395_2	Phe_578	0.236648	0.0510579	3.57112e-06
EUR	Phe_395_2	Phe_578_1	0.366119	0.108713	0.000757815
EUR	Phe_395_2	Phe_578_2	0.339911	0.078597	1.52715e-05
EUR	Phe_395_2	Phe_578_8	0.128134	0.0588475	0.0294513
EUR	Phe_395_2	Phe_578_9	0.243834	0.0818893	0.00290516
EUR	Phe_395_2	Phe_579_2	0.106745	0.132226	0.419498
EUR	Phe_395_2	Phe_579_8	0.235165	0.106188	0.0267865
EUR	Phe_395_2	Phe_580	0.162805	0.0839574	0.0524844
EUR	Phe_395_2	Phe_580_3	0.101012	0.0856872	0.23846
EUR	Phe_395_2	Phe_580_31	0.107424	0.0672412	0.110134
EUR	Phe_395_2	Phe_585	0.231923	0.0396705	5.02811e-09
EUR	Phe_395_2	Phe_585_1	0.38213	0.0491387	7.45328e-15
EUR	Phe_395_2	Phe_585_2	0.221552	0.0927694	0.0169312
EUR	Phe_395_2	Phe_585_3	0.194176	0.0410412	2.23143e-06
EUR	Phe_395_2	Phe_585_31	0.215197	0.0801705	0.00726934
EUR	Phe_395_2	Phe_586	0.125945	0.0643241	0.0502334
EUR	Phe_395_2	Phe_586_2	0.067802	0.0649303	0.296381
EUR	Phe_395_2	Phe_587	0.167777	0.115074	0.144841
EUR	Phe_395_2	Phe_588	0.147627	0.0772613	0.0560358
EUR	Phe_395_2	Phe_589	0.084183	0.106498	0.429257
EUR	Phe_395_2	Phe_590	0.154848	0.0870552	0.0752838
EUR	Phe_395_2	Phe_591	0.120628	0.0465557	0.00956873
EUR	Phe_395_2	Phe_592	0.0332216	0.0817434	0.684439
EUR	Phe_395_2	Phe_592_1	0.0547409	0.0771793	0.478157
EUR	Phe_395_2	Phe_593	0.127773	0.0506726	0.0116845
EUR	Phe_395_2	Phe_594	-0.0117345	0.0335584	0.726583
EUR	Phe_395_2	Phe_594_1	-0.0189095	0.0372672	0.611871
EUR	Phe_395_2	Phe_594_2	0.0101125	0.0648544	0.876091
EUR	Phe_395_2	Phe_594_3	0.00474431	0.0508003	0.925593
EUR	Phe_395_2	Phe_594_8	0.0461841	0.0735051	0.5298
EUR	Phe_395_2	Phe_595	-0.141146	0.0954441	0.139186
EUR	Phe_395_2	Phe_596	0.0366489	0.0544839	0.501166
EUR	Phe_395_2	Phe_596_1	0.082139	0.0837745	0.32685
EUR	Phe_395_2	Phe_596_5	0.0659288	0.0606254	0.276826
EUR	Phe_395_2	Phe_597	0.0823116	0.0744793	0.26909
EUR	Phe_395_2	Phe_597_1	0.119434	0.077566	0.123616
EUR	Phe_395_2	Phe_599	0.0300898	0.0387133	0.437013
EUR	Phe_395_2	Phe_599_1	0.0310486	0.0921142	0.736067
EUR	Phe_395_2	Phe_599_2	0.0556606	0.0543045	0.305376
EUR	Phe_395_2	Phe_599_3	0.00831838	0.0738203	0.910281
EUR	Phe_395_2	Phe_599_4	0.11662	0.0531295	0.0281631
EUR	Phe_395_2	Phe_599_5	-0.0471827	0.0541273	0.383373
EUR	Phe_395_2	Phe_599_9	-0.0603696	0.0741306	0.415434
EUR	Phe_395_2	Phe_600	0.0116677	0.0341462	0.732578
EUR	Phe_395_2	Phe_601	0.0723223	0.0624984	0.247196
EUR	Phe_395_2	Phe_601_1	0.048567	0.0781318	0.534203
EUR	Phe_395_2	Phe_601_11	-0.0501189	0.112087	0.654773
EUR	Phe_395_2	Phe_601_12	0.0587417	0.107262	0.583933
EUR	Phe_395_2	Phe_601_3	0.0102976	0.107677	0.923811
EUR	Phe_395_2	Phe_602	-0.0478772	0.0969215	0.621321
EUR	Phe_395_2	Phe_603	-0.0158991	0.0608583	0.793901
EUR	Phe_395_2	Phe_603_1	-0.00648127	0.0558562	0.907625
EUR	Phe_395_2	Phe_603_2	-0.0138661	0.0790016	0.860674
EUR	Phe_395_2	Phe_604	0.122945	0.0946852	0.19413
EUR	Phe_395_2	Phe_604_1	0.193196	0.0895246	0.0309262
EUR	Phe_395_2	Phe_605	0.0955461	0.0392743	0.0149831
EUR	Phe_395_2	Phe_608	0.00588514	0.0687268	0.93176
EUR	Phe_395_2	Phe_610	-0.020873	0.112697	0.853061
EUR	Phe_395_2	Phe_610_4	-0.0214337	0.0864099	0.804098
EUR	Phe_395_2	Phe_611	0.0562494	0.0788495	0.475613
EUR	Phe_395_2	Phe_611_3	0.0225954	0.0745893	0.761942
EUR	Phe_395_2	Phe_612	0.067163	0.099812	0.501014
EUR	Phe_395_2	Phe_612_2	-0.00467414	0.0535284	0.930417
EUR	Phe_395_2	Phe_613	0.0100325	0.129583	0.938289
EUR	Phe_395_2	Phe_614	-0.0331702	0.104963	0.751988
EUR	Phe_395_2	Phe_614_4	-0.0479901	0.0932977	0.606989
EUR	Phe_395_2	Phe_614_52	-0.021762	0.0899746	0.808882
EUR	Phe_395_2	Phe_615	0.0279996	0.0487874	0.566029
EUR	Phe_395_2	Phe_618	-0.018385	0.0497062	0.711477
EUR	Phe_395_2	Phe_618_1	-0.0150191	0.0513449	0.769895
EUR	Phe_395_2	Phe_619	0.0706685	0.116112	0.542773
EUR	Phe_395_2	Phe_622	0.101567	0.12298	0.408875
EUR	Phe_395_2	Phe_624_9	0.0293308	0.0558538	0.599489
EUR	Phe_395_2	Phe_625_1	-0.0187827	0.101411	0.853061
EUR	Phe_395_2	Phe_626	0.0624399	0.0721914	0.387082
EUR	Phe_395_2	Phe_626_1	0.0801182	0.0666344	0.229226
EUR	Phe_395_2	Phe_626_12	0.0766545	0.0435628	0.0784701
EUR	Phe_395_2	Phe_626_14	0.065354	0.115877	0.572758
EUR	Phe_395_2	Phe_627	0.0550291	0.0790474	0.486333
EUR	Phe_395_2	Phe_627_1	0.0398862	0.0674396	0.554228
EUR	Phe_395_2	Phe_628	0.0476136	0.0531498	0.37034
EUR	Phe_395_2	Phe_634_3	0.159684	0.0835959	0.0561095
EUR	Phe_395_2	Phe_635_3	0.0796463	0.0977212	0.415052
EUR	Phe_395_2	Phe_636	-0.0187819	0.066198	0.776622
EUR	Phe_395_2	Phe_636_2	0.156116	0.0848445	0.0657645
EUR	Phe_395_2	Phe_636_3	-0.0172236	0.0725724	0.812401
EUR	Phe_395_2	Phe_642	0.299656	0.069633	1.68224e-05
EUR	Phe_395_2	Phe_642_1	0.309325	0.0736681	2.68214e-05
EUR	Phe_395_2	Phe_645	-0.0403933	0.108218	0.708956
EUR	Phe_395_2	Phe_647_1	0.0368661	0.126811	0.771268
EUR	Phe_395_2	Phe_650	-0.0706006	0.0537161	0.188735
EUR	Phe_395_2	Phe_681	0.28874	0.0430468	1.97865e-11
EUR	Phe_395_2	Phe_681_1	0.18384	0.065289	0.00486585
EUR	Phe_395_2	Phe_681_2	0.141862	0.107357	0.186366
EUR	Phe_395_2	Phe_681_3	0.274362	0.080923	0.000697871
EUR	Phe_395_2	Phe_681_7	0.205796	0.0712913	0.00389313
EUR	Phe_395_2	Phe_686	0.229863	0.0859902	0.00751466
EUR	Phe_395_2	Phe_686_1	0.259959	0.0609241	1.98184e-05
EUR	Phe_395_2	Phe_686_3	0.0855098	0.0513246	0.0957018
EUR	Phe_395_2	Phe_687_1	0.14111	0.057519	0.0141564
EUR	Phe_395_2	Phe_687_4	0.131823	0.0526198	0.012238
EUR	Phe_395_2	Phe_689	0.202393	0.0517903	9.30875e-05
EUR	Phe_395_2	Phe_690	0.103631	0.0484399	0.0324061
EUR	Phe_395_2	Phe_690_1	0.066452	0.0449186	0.139037
EUR	Phe_395_2	Phe_694	0.0689594	0.0925424	0.456172
EUR	Phe_395_2	Phe_694_1	0.074785	0.104848	0.475679
EUR	Phe_395_2	Phe_694_2	0.0388835	0.0717368	0.587798
EUR	Phe_395_2	Phe_695	0.106158	0.0580619	0.0674967
EUR	Phe_395_2	Phe_695_3	-0.0224503	0.0558261	0.687576
EUR	Phe_395_2	Phe_695_4	-0.00744239	0.106977	0.944536
EUR	Phe_395_2	Phe_695_41	0.0281978	0.0794951	0.722806
EUR	Phe_395_2	Phe_695_42	-0.0362479	0.107405	0.735749
EUR	Phe_395_2	Phe_695_7	0.2043	0.085727	0.0171654
EUR	Phe_395_2	Phe_696	0.0868714	0.0484815	0.0731577
EUR	Phe_395_2	Phe_696_4	0.0851868	0.0476421	0.0737666
EUR	Phe_395_2	Phe_696_41	0.103573	0.042301	0.0143461
EUR	Phe_395_2	Phe_696_42	0.134453	0.05239	0.0102766
EUR	Phe_395_2	Phe_697	0.115369	0.0616001	0.0610857
EUR	Phe_395_2	Phe_698	0.0173078	0.0699077	0.804459
EUR	Phe_395_2	Phe_700	0.134026	0.0388922	0.000568793
EUR	Phe_395_2	Phe_701	0.126049	0.0535549	0.0185909
EUR	Phe_395_2	Phe_701_2	0.176988	0.10549	0.093391
EUR	Phe_395_2	Phe_701_4	0.166076	0.0865305	0.0549487
EUR	Phe_395_2	Phe_702	0.00423538	0.042807	0.921185
EUR	Phe_395_2	Phe_702_1	-0.0153133	0.043142	0.722627
EUR	Phe_395_2	Phe_702_2	-0.0100748	0.0404133	0.803134
EUR	Phe_395_2	Phe_703	0.243872	0.0535033	5.16239e-06
EUR	Phe_395_2	Phe_703_1	0.0894802	0.0439076	0.0415578
EUR	Phe_395_2	Phe_704	0.118732	0.0725993	0.101955
EUR	Phe_395_2	Phe_705_3	0.118663	0.0711446	0.095333
EUR	Phe_395_2	Phe_706	0.089399	0.0535144	0.0948087
EUR	Phe_395_2	Phe_706_1	0.0738795	0.0579412	0.202282
EUR	Phe_395_2	Phe_706_2	0.0382711	0.0504099	0.447734
EUR	Phe_395_2	Phe_706_8	0.138515	0.0743727	0.0625398
EUR	Phe_395_2	Phe_707	0.288825	0.052032	2.84174e-08
EUR	Phe_395_2	Phe_707_1	0.316365	0.0836934	0.000156801
EUR	Phe_395_2	Phe_709	0.0670926	0.0948748	0.479461
EUR	Phe_395_2	Phe_709_2	0.0708798	0.0803635	0.377782
EUR	Phe_395_2	Phe_709_3	0.264219	0.116131	0.0228949
EUR	Phe_395_2	Phe_710	0.238216	0.057171	3.09018e-05
EUR	Phe_395_2	Phe_710_1	0.243336	0.0583046	2.99922e-05
EUR	Phe_395_2	Phe_710_12	0.183863	0.0650243	0.00468986
EUR	Phe_395_2	Phe_710_19	0.264041	0.0621342	2.14228e-05
EUR	Phe_395_2	Phe_711	0.0969558	0.090318	0.28305
EUR	Phe_395_2	Phe_711_1	0.124414	0.0862877	0.149343
EUR	Phe_395_2	Phe_713	0.258681	0.100064	0.00973376
EUR	Phe_395_2	Phe_714	0.150607	0.0648198	0.020154
EUR	Phe_395_2	Phe_714_1	0.165632	0.0491438	0.000750734
EUR	Phe_395_2	Phe_715	0.172912	0.0843593	0.0403923
EUR	Phe_395_2	Phe_715_1	0.157786	0.0828629	0.0568859
EUR	Phe_395_2	Phe_715_2	0.0782448	0.0999922	0.433915
EUR	Phe_395_2	Phe_716	0.162072	0.0348008	3.20631e-06
EUR	Phe_395_2	Phe_716_2	0.167591	0.0453272	0.000217859
EUR	Phe_395_2	Phe_716_9	0.158222	0.037064	1.96461e-05
EUR	Phe_395_2	Phe_717	0.310473	0.0786428	7.88438e-05
EUR	Phe_395_2	Phe_720	0.0440835	0.034359	0.199483
EUR	Phe_395_2	Phe_721	0.100983	0.0389515	0.00952713
EUR	Phe_395_2	Phe_721_1	0.0838992	0.0415824	0.0436266
EUR	Phe_395_2	Phe_721_2	0.0243193	0.0713008	0.733043
EUR	Phe_395_2	Phe_722	0.0781913	0.0377652	0.0384095
EUR	Phe_395_2	Phe_722_1	0.107217	0.0609146	0.0783875
EUR	Phe_395_2	Phe_722_6	0.0661658	0.0444364	0.136487
EUR	Phe_395_2	Phe_722_7	0.0237707	0.0855413	0.7811
EUR	Phe_395_2	Phe_722_9	0.0546276	0.0628968	0.385105
EUR	Phe_395_2	Phe_724	0.0674636	0.0729634	0.355162
EUR	Phe_395_2	Phe_726	0.149932	0.0389172	0.000116871
EUR	Phe_395_2	Phe_726_1	0.192915	0.0529145	0.000266579
EUR	Phe_395_2	Phe_726_2	0.216122	0.0731867	0.00314681
EUR	Phe_395_2	Phe_726_3	0.116317	0.0734517	0.113288
EUR	Phe_395_2	Phe_726_4	0.0841583	0.0626272	0.179014
EUR	Phe_395_2	Phe_727	0.125911	0.0436914	0.00395366
EUR	Phe_395_2	Phe_727_1	0.142505	0.0489517	0.00360118
EUR	Phe_395_2	Phe_727_2	-0.0561848	0.119194	0.637374
EUR	Phe_395_2	Phe_727_4	0.047342	0.0653133	0.468547
EUR	Phe_395_2	Phe_727_6	0.126143	0.0524757	0.0162245
EUR	Phe_395_2	Phe_728	0.0237968	0.0665515	0.720666
EUR	Phe_395_2	Phe_728_7	0.0159293	0.0534541	0.765704
EUR	Phe_395_2	Phe_728_71	0.0336464	0.0438037	0.442417
EUR	Phe_395_2	Phe_729	0.244373	0.080533	0.00240975
EUR	Phe_395_2	Phe_729_1	0.266926	0.0569797	2.8053e-06
EUR	Phe_395_2	Phe_732	0.0282255	0.119254	0.812902
EUR	Phe_395_2	Phe_733	0.159972	0.0929223	0.0851485
EUR	Phe_395_2	Phe_733_4	0.113557	0.123588	0.358182
EUR	Phe_395_2	Phe_733_8	0.332046	0.119075	0.0052946
EUR	Phe_395_2	Phe_735	0.169284	0.041262	4.08448e-05
EUR	Phe_395_2	Phe_735_1	0.120076	0.0482279	0.0127825
EUR	Phe_395_2	Phe_735_2	0.158369	0.045701	0.000529587
EUR	Phe_395_2	Phe_735_21	0.132421	0.0386254	0.00060728
EUR	Phe_395_2	Phe_735_23	0.0646708	0.0484929	0.182331
EUR	Phe_395_2	Phe_735_3	0.0486127	0.0355353	0.171308
EUR	Phe_395_2	Phe_736	0.226649	0.0812838	0.00529739
EUR	Phe_395_2	Phe_737	-0.0853476	0.0708915	0.228621
EUR	Phe_395_2	Phe_737_3	-0.0620702	0.0625448	0.320997
EUR	Phe_395_2	Phe_738	0.140979	0.0732945	0.0544223
EUR	Phe_395_2	Phe_738_4	0.0989633	0.0464166	0.0330013
EUR	Phe_395_2	Phe_740	0.168517	0.0368254	4.73702e-06
EUR	Phe_395_2	Phe_740_1	0.152222	0.0407626	0.000188205
EUR	Phe_395_2	Phe_740_11	0.14413	0.0438776	0.00102046
EUR	Phe_395_2	Phe_740_12	0.167636	0.0824804	0.0421097
EUR	Phe_395_2	Phe_740_2	0.104548	0.0723832	0.148635
EUR	Phe_395_2	Phe_740_9	0.141144	0.0356416	7.49222e-05
EUR	Phe_395_2	Phe_741	0.213826	0.0561193	0.000138854
EUR	Phe_395_2	Phe_741_3	0.307933	0.0629369	9.94538e-07
EUR	Phe_395_2	Phe_741_4	0.0942138	0.0849196	0.267238
EUR	Phe_395_2	Phe_742	-0.00160458	0.0795712	0.983911
EUR	Phe_395_2	Phe_742_9	-0.000743109	0.0845715	0.992989
EUR	Phe_395_2	Phe_743	0.0266414	0.041627	0.522172
EUR	Phe_395_2	Phe_743_1	0.0379265	0.0440619	0.389372
EUR	Phe_395_2	Phe_743_11	0.038549	0.0445577	0.386958
EUR	Phe_395_2	Phe_743_2	0.0875473	0.0856558	0.306742
EUR	Phe_395_2	Phe_743_9	-0.0786058	0.0676959	0.245577
EUR	Phe_395_2	Phe_745	0.149173	0.0384085	0.000102811
EUR	Phe_395_2	Phe_747	0.721056	0.111601	1.03983e-10
EUR	Phe_395_2	Phe_747_1	0.768946	0.125959	1.02981e-09
EUR	Phe_395_2	Phe_751	0.0965334	0.10757	0.369504
EUR	Phe_395_2	Phe_751_2	0.0488676	0.0988729	0.621132
EUR	Phe_395_2	Phe_751_21	0.0460884	0.104603	0.6595
EUR	Phe_395_2	Phe_755	0.119842	0.0800455	0.134349
EUR	Phe_395_2	Phe_755_1	0.0894099	0.0830061	0.281414
EUR	Phe_395_2	Phe_757	-0.0173035	0.094395	0.854555
EUR	Phe_395_2	Phe_760	0.0898764	0.0352758	0.0108399
EUR	Phe_395_2	Phe_761	0.119015	0.0395356	0.00260977
EUR	Phe_395_2	Phe_764	0.11	0.0400323	0.00600022
EUR	Phe_395_2	Phe_765	0.0864214	0.0515047	0.0933599
EUR	Phe_395_2	Phe_766	0.0409627	0.0735099	0.577363
EUR	Phe_395_2	Phe_770	0.0678565	0.0522509	0.194059
EUR	Phe_395_2	Phe_771_1	0.302909	0.0740852	4.33871e-05
EUR	Phe_395_2	Phe_773	0.200406	0.0382901	1.65973e-07
EUR	Phe_395_2	Phe_781	0.425896	0.101871	2.90552e-05
EUR	Phe_395_2	Phe_782_3	0.270225	0.0374085	5.06235e-13
EUR	Phe_395_2	Phe_783	0.214149	0.068451	0.00175698
EUR	Phe_395_2	Phe_785	0.110638	0.0345235	0.00135195
EUR	Phe_395_2	Phe_788	0.19806	0.0457704	1.5098e-05
EUR	Phe_395_2	Phe_789	0.200296	0.0429952	3.18432e-06
EUR	Phe_395_2	Phe_790_6	0.210024	0.069442	0.00249087
EUR	Phe_395_2	Phe_791	0.38607	0.125011	0.00201312
EUR	Phe_395_2	Phe_798	0.225908	0.0474162	1.89447e-06
EUR	Phe_395_2	Phe_798_1	0.0371727	0.105407	0.724344
EUR	Phe_395_2	Phe_800	0.113558	0.0591215	0.0547617
EUR	Phe_395_2	Phe_800_1	0.0980841	0.079947	0.219874
EUR	Phe_395_2	Phe_800_2	0.0535765	0.0759217	0.480386
EUR	Phe_395_2	Phe_800_3	-0.00774564	0.0845795	0.927033
EUR	Phe_395_2	Phe_800_4	0.0781349	0.103647	0.450935
EUR	Phe_395_2	Phe_801	0.142939	0.0600754	0.0173444
EUR	Phe_395_2	Phe_801_1	0.298001	0.108353	0.00595443
EUR	Phe_395_2	Phe_803	0.0531966	0.0473487	0.261222
EUR	Phe_395_2	Phe_803_1	0.0626052	0.0812013	0.440714
EUR	Phe_395_2	Phe_803_2	-0.0461924	0.0496217	0.35191
EUR	Phe_395_2	Phe_803_3	0.125706	0.070978	0.0765506
EUR	Phe_395_2	Phe_804	0.0439741	0.0555276	0.4284
EUR	Phe_395_2	Phe_805	0.0772499	0.085446	0.365954
EUR	Phe_395_2	Phe_807	0.155481	0.0729202	0.0329901
EUR	Phe_395_2	Phe_809	0.0273308	0.100084	0.784793
EUR	Phe_395_2	Phe_817	-0.0839825	0.107228	0.4335
EUR	Phe_395_2	Phe_819	0.167994	0.0795212	0.0346382
EUR	Phe_395_2	Phe_830	0.140583	0.0686037	0.0404421
EUR	Phe_395_2	Phe_835	0.126968	0.0479873	0.00814818
EUR	Phe_395_2	Phe_840	0.0726123	0.048486	0.134239
EUR	Phe_395_2	Phe_851	0.260374	0.0822947	0.00155662
EUR	Phe_395_2	Phe_854	0.451471	0.12237	0.000224785
EUR	Phe_395_2	Phe_858	0.132437	0.0544626	0.015028
EUR	Phe_395_2	Phe_859	0.11632	0.0993295	0.24158
EUR	Phe_395_2	Phe_870	0.310423	0.0760514	4.46965e-05
EUR	Phe_395_2	Phe_870_3	0.0945551	0.0983068	0.336132
EUR	Phe_395_2	Phe_871	0.210221	0.0529026	7.0753e-05
EUR	Phe_395_2	Phe_871_3	0.325434	0.0796073	4.35122e-05
EUR	Phe_395_2	Phe_871_4	0.0705657	0.0878639	0.421903
EUR	Phe_395_2	Phe_872	0.292572	0.0965346	0.0024395
EUR	Phe_395_2	Phe_874	0.328188	0.118127	0.00546515
EUR	Phe_395_2	Phe_915	0.170936	0.090137	0.057907
EUR	Phe_395_2	Phe_916	0.213625	0.0604848	0.00041262
EUR	Phe_395_2	Phe_938	-0.0511255	0.0687308	0.456966
EUR	Phe_395_2	Phe_938_2	-0.0239101	0.0671553	0.721809
EUR	Phe_395_2	Phe_939	0.0977771	0.0486338	0.044381
EUR	Phe_395_2	Phe_946	0.132129	0.105135	0.208844
EUR	Phe_395_2	Phe_947	0.124506	0.0630781	0.0483994
EUR	Phe_395_2	Phe_949	0.00440227	0.0859426	0.959148
EUR	Phe_395_2	Phe_952	0.073812	0.120142	0.538967
EUR	Phe_395_2	Phe_960	0.229222	0.057667	7.0401e-05
EUR	Phe_395_2	Phe_960_2	0.247658	0.062682	7.78191e-05
EUR	Phe_395_2	Phe_965	0.366123	0.0792897	3.88333e-06
EUR	Phe_395_2	Phe_969	0.117505	0.0850718	0.167204
EUR	Phe_395_2	Phe_979	0.279368	0.078637	0.000381399
EUR	Phe_395_2	Phe_990	0.0852683	0.0762572	0.263495
EUR	Phe_395_2	QTL_ALB	-0.0620779	0.0312269	0.046816
EUR	Phe_395_2	QTL_ALT	0.139499	0.0380993	0.000250782
EUR	Phe_395_2	QTL_AST	0.100544	0.0338662	0.00298896
EUR	Phe_395_2	QTL_BASO	0.0528568	0.0502128	0.292499
EUR	Phe_395_2	QTL_BMI	0.165203	0.0248721	3.0924e-11
EUR	Phe_395_2	QTL_BUN	0.0645513	0.0283668	0.0228703
EUR	Phe_395_2	QTL_CALCIUM	0.0898654	0.0309565	0.00369661
EUR	Phe_395_2	QTL_CRE	-0.0428424	0.0342344	0.210774
EUR	Phe_395_2	QTL_CRP	0.156367	0.0389791	6.03215e-05
EUR	Phe_395_2	QTL_DBP	0.117088	0.0335579	0.000484607
EUR	Phe_395_2	QTL_EGFR	0.0436684	0.0342717	0.202599
EUR	Phe_395_2	QTL_EOSINO	0.101028	0.0410983	0.0139635
EUR	Phe_395_2	QTL_GLU	0.152971	0.0317371	1.436e-06
EUR	Phe_395_2	QTL_HB	-0.0598142	0.0404081	0.138806
EUR	Phe_395_2	QTL_HBA1C	0.131822	0.0318441	3.47891e-05
EUR	Phe_395_2	QTL_HDLC	-0.0753161	0.0332705	0.0235894
EUR	Phe_395_2	QTL_HEIGHT	-0.0238381	0.0269432	0.37629
EUR	Phe_395_2	QTL_HT	-0.0620754	0.0387802	0.109444
EUR	Phe_395_2	QTL_LDLC	0.0594372	0.0393409	0.130833
EUR	Phe_395_2	QTL_LYMPH	0.0865841	0.0422963	0.0406498
EUR	Phe_395_2	QTL_MCH	-0.055077	0.0250513	0.0279087
EUR	Phe_395_2	QTL_MCHC	-0.0125607	0.0304721	0.68019
EUR	Phe_395_2	QTL_MCV	-0.0587443	0.0243826	0.0159843
EUR	Phe_395_2	QTL_MONO	0.0987253	0.0310846	0.0014931
EUR	Phe_395_2	QTL_MPV	0.0241727	0.0278827	0.385974
EUR	Phe_395_2	QTL_NEUTRO	0.0814545	0.0274683	0.00302289
EUR	Phe_395_2	QTL_PLT	0.0426288	0.02667	0.109958
EUR	Phe_395_2	QTL_RBC	-0.0104544	0.032634	0.7487
EUR	Phe_395_2	QTL_RDW	0.0941055	0.0291313	0.00123623
EUR	Phe_395_2	QTL_SBP	0.243213	0.0308744	3.34022e-15
EUR	Phe_395_2	QTL_TC	-0.0111419	0.0364623	0.75993
EUR	Phe_395_2	QTL_TG	0.0902746	0.038292	0.0183968
EUR	Phe_395_2	QTL_WBC	0.115558	0.0336715	0.000599335
EUR	Phe_395_2	QTL_WEIGHT	0.13031	0.0266605	1.01992e-06
EUR	Phe_395_6	Phe_396	0.807929	0.097634	1.28371e-16
EUR	Phe_395_6	Phe_401	0.334283	0.0377559	8.4586e-19
EUR	Phe_395_6	Phe_401_1	0.316927	0.0348261	9.01125e-20
EUR	Phe_395_6	Phe_401_2	0.281162	0.0521765	7.09842e-08
EUR	Phe_395_6	Phe_401_21	0.361995	0.0597852	1.40487e-09
EUR	Phe_395_6	Phe_401_22	0.18931	0.0575103	0.000995627
EUR	Phe_395_6	Phe_401_3	0.35542	0.110334	0.00127614
EUR	Phe_395_6	Phe_402	-0.0939142	0.114403	0.411698
EUR	Phe_395_6	Phe_411	0.295148	0.0507788	6.15728e-09
EUR	Phe_395_6	Phe_411_1	0.335276	0.056307	2.60987e-09
EUR	Phe_395_6	Phe_411_2	0.272304	0.0567213	1.58087e-06
EUR	Phe_395_6	Phe_411_3	0.333666	0.0532633	3.74109e-10
EUR	Phe_395_6	Phe_411_4	0.292504	0.0520959	1.96873e-08
EUR	Phe_395_6	Phe_411_8	0.261977	0.0553359	2.19806e-06
EUR	Phe_395_6	Phe_411_9	0.631543	0.132259	1.79669e-06
EUR	Phe_395_6	Phe_414	0.364139	0.0980494	0.000204147
EUR	Phe_395_6	Phe_415	0.165419	0.065317	0.0113232
EUR	Phe_395_6	Phe_415_1	0.051607	0.0672334	0.442737
EUR	Phe_395_6	Phe_415_11	0.0564075	0.0678348	0.405668
EUR	Phe_395_6	Phe_415_2	0.26777	0.0844842	0.0015272
EUR	Phe_395_6	Phe_416	0.337817	0.0886417	0.000138382
EUR	Phe_395_6	Phe_418	0.223378	0.0426758	1.65616e-07
EUR	Phe_395_6	Phe_418_1	0.291198	0.1048	0.00545937
EUR	Phe_395_6	Phe_420	0.565279	0.153299	0.000226544
EUR	Phe_395_6	Phe_420_3	0.60988	0.145447	2.75111e-05
EUR	Phe_395_6	Phe_425	0.231491	0.0602754	0.000122759
EUR	Phe_395_6	Phe_425_1	0.230694	0.0623333	0.000214772
EUR	Phe_395_6	Phe_425_11	0.105094	0.153793	0.49439
EUR	Phe_395_6	Phe_425_12	0.158374	0.116895	0.175469
EUR	Phe_395_6	Phe_425_8	0.0582661	0.168001	0.728727
EUR	Phe_395_6	Phe_426	0.419404	0.0670243	3.91222e-10
EUR	Phe_395_6	Phe_426_2	0.411633	0.0821167	5.36508e-07
EUR	Phe_395_6	Phe_426_21	0.418296	0.0994924	2.61891e-05
EUR	Phe_395_6	Phe_426_24	0.292887	0.0947609	0.00199615
EUR	Phe_395_6	Phe_426_3	0.211714	0.0681829	0.00190223
EUR	Phe_395_6	Phe_426_31	0.108165	0.0749557	0.149005
EUR	Phe_395_6	Phe_426_32	0.284197	0.0800836	0.000387062
EUR	Phe_395_6	Phe_426_9	0.390182	0.0712908	4.42209e-08
EUR	Phe_395_6	Phe_426_91	0.338171	0.0741896	5.15931e-06
EUR	Phe_395_6	Phe_427	0.320747	0.054047	2.94557e-09
EUR	Phe_395_6	Phe_427_1	0.332304	0.0782575	2.17343e-05
EUR	Phe_395_6	Phe_427_11	0.206074	0.0949502	0.0299811
EUR	Phe_395_6	Phe_427_12	0.342274	0.0850986	5.76863e-05
EUR	Phe_395_6	Phe_427_2	0.288739	0.0422461	8.21748e-12
EUR	Phe_395_6	Phe_427_3	0.306885	0.0722144	2.14116e-05
EUR	Phe_395_6	Phe_427_4	0.294248	0.144622	0.0418916
EUR	Phe_395_6	Phe_427_42	0.451758	0.104908	1.66066e-05
EUR	Phe_395_6	Phe_427_5	0.339609	0.0885879	0.000126293
EUR	Phe_395_6	Phe_427_6	0.283135	0.0988765	0.00418957
EUR	Phe_395_6	Phe_427_7	0.155711	0.0790646	0.0489061
EUR	Phe_395_6	Phe_427_8	0.231305	0.111925	0.0387703
EUR	Phe_395_6	Phe_427_9	0.155862	0.0680795	0.0220551
EUR	Phe_395_6	Phe_428	0.365704	0.050268	3.4621e-13
EUR	Phe_395_6	Phe_428_1	0.37835	0.0545457	4.02248e-12
EUR	Phe_395_6	Phe_428_2	0.336284	0.0793472	2.25383e-05
EUR	Phe_395_6	Phe_429	0.35584	0.091722	0.000104651
EUR	Phe_395_6	Phe_429_2	0.204516	0.12577	0.103925
EUR	Phe_395_6	Phe_429_3	0.304162	0.124269	0.0143812
EUR	Phe_395_6	Phe_430	0.0971595	0.11337	0.391439
EUR	Phe_395_6	Phe_430_1	0.073496	0.112782	0.514617
EUR	Phe_395_6	Phe_430_2	0.0926395	0.123104	0.451733
EUR	Phe_395_6	Phe_430_3	0.239581	0.116696	0.0400687
EUR	Phe_395_6	Phe_433	0.344114	0.0565676	1.1778e-09
EUR	Phe_395_6	Phe_433_1	0.395656	0.0682767	6.83648e-09
EUR	Phe_395_6	Phe_433_11	0.435629	0.121045	0.000319574
EUR	Phe_395_6	Phe_433_2	0.245838	0.0738052	0.000865657
EUR	Phe_395_6	Phe_433_21	0.193893	0.0781063	0.0130493
EUR	Phe_395_6	Phe_433_3	0.311723	0.0669342	3.20609e-06
EUR	Phe_395_6	Phe_433_31	0.303012	0.0654405	3.65068e-06
EUR	Phe_395_6	Phe_433_5	0.169543	0.0829562	0.0409772
EUR	Phe_395_6	Phe_433_8	0.328395	0.0771867	2.09461e-05
EUR	Phe_395_6	Phe_440	0.347296	0.0722384	1.52718e-06
EUR	Phe_395_6	Phe_440_2	0.311341	0.0687405	5.92014e-06
EUR	Phe_395_6	Phe_442	0.148937	0.0611803	0.0149168
EUR	Phe_395_6	Phe_442_1	0.123818	0.0611205	0.0427858
EUR	Phe_395_6	Phe_442_11	0.147691	0.0589653	0.0122554
EUR	Phe_395_6	Phe_442_2	0.169558	0.109781	0.122463
EUR	Phe_395_6	Phe_443	0.298875	0.0601416	6.71175e-07
EUR	Phe_395_6	Phe_443_1	-0.14519	0.10025	0.147539
EUR	Phe_395_6	Phe_443_9	0.332131	0.0615413	6.7809e-08
EUR	Phe_395_6	Phe_444	0.193714	0.0895999	0.0306189
EUR	Phe_395_6	Phe_444_1	0.127696	0.0930735	0.170065
EUR	Phe_395_6	Phe_447_1	0.460919	0.114227	5.45783e-05
EUR	Phe_395_6	Phe_450	0.169415	0.0947881	0.0738887
EUR	Phe_395_6	Phe_451	0.107458	0.0821009	0.190582
EUR	Phe_395_6	Phe_451_2	0.0155098	0.0823872	0.850677
EUR	Phe_395_6	Phe_452	0.163773	0.0566046	0.0038123
EUR	Phe_395_6	Phe_454	0.0811696	0.0506774	0.109224
EUR	Phe_395_6	Phe_454_1	0.0919404	0.0500168	0.0660347
EUR	Phe_395_6	Phe_454_11	0.0682149	0.073199	0.351383
EUR	Phe_395_6	Phe_455	0.125187	0.0551309	0.0231641
EUR	Phe_395_6	Phe_456	0.205924	0.0640947	0.00131442
EUR	Phe_395_6	Phe_458	0.256481	0.0670895	0.000131859
EUR	Phe_395_6	Phe_458_1	0.0267154	0.0804924	0.739965
EUR	Phe_395_6	Phe_458_9	0.288684	0.0739656	9.50249e-05
EUR	Phe_395_6	Phe_459	0.363294	0.0659951	3.69442e-08
EUR	Phe_395_6	Phe_459_9	0.358866	0.069499	2.42238e-07
EUR	Phe_395_6	Phe_464	0.137789	0.0646334	0.033019
EUR	Phe_395_6	Phe_465	0.140854	0.055403	0.0110111
EUR	Phe_395_6	Phe_465_2	0.0745848	0.0872766	0.392784
EUR	Phe_395_6	Phe_465_4	0.0471253	0.0959276	0.623243
EUR	Phe_395_6	Phe_470	-0.0474198	0.0986412	0.630708
EUR	Phe_395_6	Phe_471	-0.0449174	0.0532209	0.39868
EUR	Phe_395_6	Phe_472	0.096605	0.0757266	0.202059
EUR	Phe_395_6	Phe_473	0.349483	0.0780632	7.57235e-06
EUR	Phe_395_6	Phe_473_1	0.208897	0.133498	0.117631
EUR	Phe_395_6	Phe_473_4	0.370009	0.112137	0.000968137
EUR	Phe_395_6	Phe_474	-0.0251045	0.0742544	0.735297
EUR	Phe_395_6	Phe_474_1	0.0140865	0.0914197	0.877542
EUR	Phe_395_6	Phe_474_2	0.0441613	0.0525766	0.400941
EUR	Phe_395_6	Phe_475	0.0925206	0.051042	0.0698876
EUR	Phe_395_6	Phe_476	0.0872879	0.0610035	0.152468
EUR	Phe_395_6	Phe_477	0.220148	0.110007	0.0453682
EUR	Phe_395_6	Phe_479	0.26524	0.0896612	0.00309388
EUR	Phe_395_6	Phe_480	0.224228	0.0620382	0.000301099
EUR	Phe_395_6	Phe_480_1	0.280808	0.0867517	0.00120828
EUR	Phe_395_6	Phe_480_11	0.346308	0.104975	0.000970451
EUR	Phe_395_6	Phe_480_5	0.122241	0.136958	0.372102
EUR	Phe_395_6	Phe_481	0.274009	0.101964	0.00720328
EUR	Phe_395_6	Phe_483	0.277112	0.0568284	1.08099e-06
EUR	Phe_395_6	Phe_495	0.0990527	0.0430898	0.0215191
EUR	Phe_395_6	Phe_495_2	0.165296	0.0737037	0.0249154
EUR	Phe_395_6	Phe_496	0.188985	0.0434102	1.33993e-05
EUR	Phe_395_6	Phe_496_1	0.120484	0.0603056	0.0457284
EUR	Phe_395_6	Phe_496_2	0.156734	0.0468942	0.000830898
EUR	Phe_395_6	Phe_496_21	0.167582	0.0446944	0.000177182
EUR	Phe_395_6	Phe_496_3	0.120685	0.128802	0.348769
EUR	Phe_395_6	Phe_497	0.149732	0.0730591	0.0404173
EUR	Phe_395_6	Phe_500	0.217882	0.163174	0.181787
EUR	Phe_395_6	Phe_500_2	0.308765	0.148688	0.037839
EUR	Phe_395_6	Phe_502	0.0367551	0.0928952	0.692355
EUR	Phe_395_6	Phe_503	0.486459	0.14086	0.000553386
EUR	Phe_395_6	Phe_504	0.171664	0.121328	0.157104
EUR	Phe_395_6	Phe_507	0.477578	0.091347	1.71188e-07
EUR	Phe_395_6	Phe_508	0.292263	0.111046	0.00849059
EUR	Phe_395_6	Phe_509	0.284264	0.0597736	1.97774e-06
EUR	Phe_395_6	Phe_509_1	0.297391	0.0641433	3.54627e-06
EUR	Phe_395_6	Phe_509_8	0.156612	0.0789001	0.0471505
EUR	Phe_395_6	Phe_510	0.155736	0.0894048	0.0815222
EUR	Phe_395_6	Phe_512	0.245561	0.0493486	6.48974e-07
EUR	Phe_395_6	Phe_512_1	0.0353084	0.145696	0.808515
EUR	Phe_395_6	Phe_512_2	-0.0291638	0.0867374	0.736697
EUR	Phe_395_6	Phe_512_7	0.319906	0.0542489	3.70142e-09
EUR	Phe_395_6	Phe_512_8	0.0685467	0.0508496	0.177649
EUR	Phe_395_6	Phe_512_9	0.297902	0.0595249	5.59616e-07
EUR	Phe_395_6	Phe_513	0.156745	0.0708888	0.0270264
EUR	Phe_395_6	Phe_513_3	0.223019	0.108479	0.039796
EUR	Phe_395_6	Phe_514	0.287753	0.0661752	1.37169e-05
EUR	Phe_395_6	Phe_516	0.228271	0.106731	0.0324556
EUR	Phe_395_6	Phe_516_1	0.230894	0.101897	0.0234546
EUR	Phe_395_6	Phe_519	0.344849	0.0815398	2.34516e-05
EUR	Phe_395_6	Phe_519_8	0.271647	0.106953	0.011089
EUR	Phe_395_6	Phe_519_9	0.41401	0.154823	0.00749319
EUR	Phe_395_6	Phe_520	0.00703867	0.136811	0.958968
EUR	Phe_395_6	Phe_521	0.210696	0.0624712	0.000744364
EUR	Phe_395_6	Phe_521_1	0.219389	0.063125	0.000509956
EUR	Phe_395_6	Phe_522	0.219413	0.0864718	0.011168
EUR	Phe_395_6	Phe_522_5	0.324688	0.131649	0.0136514
EUR	Phe_395_6	Phe_523	0.179354	0.0672733	0.00767467
EUR	Phe_395_6	Phe_523_1	0.0360333	0.0870782	0.679018
EUR	Phe_395_6	Phe_523_3	0.206254	0.0767963	0.0072371
EUR	Phe_395_6	Phe_523_31	0.165695	0.089093	0.0629137
EUR	Phe_395_6	Phe_523_32	0.0933889	0.0922387	0.311313
EUR	Phe_395_6	Phe_524	0.0105994	0.113608	0.925667
EUR	Phe_395_6	Phe_524_3	0.0170699	0.137368	0.901106
EUR	Phe_395_6	Phe_525	0.20897	0.0606886	0.000574621
EUR	Phe_395_6	Phe_526	0.141854	0.099124	0.152409
EUR	Phe_395_6	Phe_526_4	0.144115	0.106791	0.177177
EUR	Phe_395_6	Phe_526_41	0.0705046	0.0810637	0.38444
EUR	Phe_395_6	Phe_527	0.105636	0.111345	0.342761
EUR	Phe_395_6	Phe_528	0.10228	0.113153	0.366043
EUR	Phe_395_6	Phe_528_3	0.247325	0.134982	0.0669094
EUR	Phe_395_6	Phe_528_6	0.110561	0.121151	0.361461
EUR	Phe_395_6	Phe_530	0.219826	0.045489	1.34819e-06
EUR	Phe_395_6	Phe_530_1	0.218023	0.0451786	1.39445e-06
EUR	Phe_395_6	Phe_530_11	0.228068	0.0465196	9.45636e-07
EUR	Phe_395_6	Phe_530_12	0.202353	0.0751308	0.00707404
EUR	Phe_395_6	Phe_530_14	0.169469	0.0608557	0.00535672
EUR	Phe_395_6	Phe_530_2	0.366179	0.141402	0.00960818
EUR	Phe_395_6	Phe_530_3	0.133327	0.0935756	0.154214
EUR	Phe_395_6	Phe_530_5	0.166285	0.119097	0.162652
EUR	Phe_395_6	Phe_531	0.330325	0.0703163	2.63115e-06
EUR	Phe_395_6	Phe_531_2	0.336376	0.101225	0.000890338
EUR	Phe_395_6	Phe_531_3	0.3243	0.112109	0.0038193
EUR	Phe_395_6	Phe_531_4	0.236827	0.10328	0.0218447
EUR	Phe_395_6	Phe_532	0.219673	0.0581696	0.000159095
EUR	Phe_395_6	Phe_535	0.247436	0.0619833	6.55265e-05
EUR	Phe_395_6	Phe_535_1	0.151871	0.119323	0.203099
EUR	Phe_395_6	Phe_535_6	0.113094	0.0891114	0.204393
EUR	Phe_395_6	Phe_535_8	0.365112	0.104887	0.000499541
EUR	Phe_395_6	Phe_535_9	0.240202	0.121085	0.0472838
EUR	Phe_395_6	Phe_536	0.180007	0.122823	0.142763
EUR	Phe_395_6	Phe_537	0.287224	0.0894462	0.00132212
EUR	Phe_395_6	Phe_540	0.0033708	0.116528	0.976923
EUR	Phe_395_6	Phe_540_1	-0.0245847	0.105054	0.814969
EUR	Phe_395_6	Phe_540_11	0.0499103	0.0764199	0.513688
EUR	Phe_395_6	Phe_550	0.163357	0.0485981	0.000775531
EUR	Phe_395_6	Phe_550_1	0.025506	0.049218	0.604302
EUR	Phe_395_6	Phe_550_2	0.127686	0.0435291	0.00335324
EUR	Phe_395_6	Phe_550_3	0.0509118	0.136818	0.709808
EUR	Phe_395_6	Phe_550_4	0.144991	0.0499033	0.00366741
EUR	Phe_395_6	Phe_550_5	0.256803	0.0835327	0.00211011
EUR	Phe_395_6	Phe_555	0.081526	0.0627893	0.194148
EUR	Phe_395_6	Phe_555_1	0.102499	0.0765743	0.180714
EUR	Phe_395_6	Phe_555_2	0.0814959	0.0716137	0.255124
EUR	Phe_395_6	Phe_555_21	0.213298	0.128603	0.0971995
EUR	Phe_395_6	Phe_556_1	0.209964	0.147792	0.155411
EUR	Phe_395_6	Phe_558	0.192988	0.0645816	0.00280548
EUR	Phe_395_6	Phe_559	-0.0394912	0.108757	0.71652
EUR	Phe_395_6	Phe_560	0.304259	0.102035	0.00286459
EUR	Phe_395_6	Phe_560_4	0.263705	0.107194	0.013891
EUR	Phe_395_6	Phe_561	0.245983	0.0571076	1.6521e-05
EUR	Phe_395_6	Phe_561_1	0.249628	0.0710725	0.000444248
EUR	Phe_395_6	Phe_561_2	0.13064	0.132577	0.324435
EUR	Phe_395_6	Phe_562	0.107769	0.0397206	0.00666423
EUR	Phe_395_6	Phe_562_1	0.135797	0.0376822	0.000313662
EUR	Phe_395_6	Phe_563	0.095802	0.0503247	0.0569523
EUR	Phe_395_6	Phe_564	0.140417	0.0568999	0.0135949
EUR	Phe_395_6	Phe_564_1	0.0328679	0.0581823	0.572133
EUR	Phe_395_6	Phe_564_9	0.292085	0.0910148	0.00133103
EUR	Phe_395_6	Phe_565	0.0637847	0.0690844	0.355858
EUR	Phe_395_6	Phe_565_1	0.0793349	0.0934878	0.396097
EUR	Phe_395_6	Phe_567	0.259456	0.153933	0.0918899
EUR	Phe_395_6	Phe_568	0.0564213	0.112437	0.615805
EUR	Phe_395_6	Phe_568_1	0.00230958	0.1138	0.983808
EUR	Phe_395_6	Phe_569	0.161988	0.0785152	0.0390996
EUR	Phe_395_6	Phe_571	0.211232	0.0677822	0.00183118
EUR	Phe_395_6	Phe_571_5	0.219106	0.0684124	0.00136135
EUR	Phe_395_6	Phe_571_51	0.139118	0.0979504	0.155524
EUR	Phe_395_6	Phe_571_8	0.100267	0.126553	0.428189
EUR	Phe_395_6	Phe_571_81	0.00639831	0.174958	0.970828
EUR	Phe_395_6	Phe_572	0.176856	0.115356	0.125241
EUR	Phe_395_6	Phe_573	0.187164	0.11333	0.0986362
EUR	Phe_395_6	Phe_573_3	0.103322	0.157396	0.511536
EUR	Phe_395_6	Phe_573_5	-0.111598	0.143585	0.437024
EUR	Phe_395_6	Phe_573_7	0.0285734	0.0783748	0.71543
EUR	Phe_395_6	Phe_574	0.118092	0.0578543	0.0412321
EUR	Phe_395_6	Phe_574_1	0.133194	0.0595228	0.0252406
EUR	Phe_395_6	Phe_574_12	0.21798	0.076539	0.00440004
EUR	Phe_395_6	Phe_574_2	0.0964644	0.102287	0.345644
EUR	Phe_395_6	Phe_574_3	0.18625	0.0867534	0.031802
EUR	Phe_395_6	Phe_575	0.0260947	0.126569	0.836658
EUR	Phe_395_6	Phe_575_1	-0.445334	0.142714	0.00180563
EUR	Phe_395_6	Phe_575_7	0.0433369	0.160717	0.787432
EUR	Phe_395_6	Phe_575_8	-0.0365696	0.139165	0.792721
EUR	Phe_395_6	Phe_577	0.0362203	0.0992183	0.715069
EUR	Phe_395_6	Phe_577_1	0.104303	0.102981	0.311137
EUR	Phe_395_6	Phe_577_2	0.112523	0.1007	0.263821
EUR	Phe_395_6	Phe_577_3	0.122552	0.129649	0.344524
EUR	Phe_395_6	Phe_578	0.269167	0.0623223	1.56774e-05
EUR	Phe_395_6	Phe_578_1	0.412297	0.133078	0.00194725
EUR	Phe_395_6	Phe_578_2	0.379701	0.0983282	0.000112662
EUR	Phe_395_6	Phe_578_8	0.168389	0.0753953	0.0255216
EUR	Phe_395_6	Phe_578_9	0.321605	0.101371	0.00151102
EUR	Phe_395_6	Phe_579_2	0.046919	0.144935	0.746147
EUR	Phe_395_6	Phe_579_8	0.0645271	0.126782	0.610779
EUR	Phe_395_6	Phe_580	0.0274054	0.117907	0.816203
EUR	Phe_395_6	Phe_580_3	-0.0270298	0.135715	0.842133
EUR	Phe_395_6	Phe_580_31	-0.0284646	0.101321	0.778761
EUR	Phe_395_6	Phe_585	0.232779	0.0506032	4.22303e-06
EUR	Phe_395_6	Phe_585_1	0.359668	0.0573617	3.60647e-10
EUR	Phe_395_6	Phe_585_2	0.17026	0.110091	0.121975
EUR	Phe_395_6	Phe_585_3	0.162797	0.0508812	0.0013764
EUR	Phe_395_6	Phe_585_31	-0.00111138	0.0979407	0.990946
EUR	Phe_395_6	Phe_586	0.201258	0.0920697	0.0288208
EUR	Phe_395_6	Phe_586_2	0.152171	0.0906991	0.093394
EUR	Phe_395_6	Phe_587	0.0820785	0.155427	0.597442
EUR	Phe_395_6	Phe_588	0.0684433	0.106787	0.521568
EUR	Phe_395_6	Phe_589	-0.227391	0.127099	0.0736003
EUR	Phe_395_6	Phe_590	0.185886	0.119447	0.119656
EUR	Phe_395_6	Phe_591	0.218409	0.0585366	0.000190605
EUR	Phe_395_6	Phe_592	0.00488927	0.112471	0.965326
EUR	Phe_395_6	Phe_592_1	-0.00515433	0.10334	0.96022
EUR	Phe_395_6	Phe_593	0.202167	0.0708724	0.00433711
EUR	Phe_395_6	Phe_594	0.047013	0.0478745	0.326097
EUR	Phe_395_6	Phe_594_1	0.0456866	0.051418	0.374254
EUR	Phe_395_6	Phe_594_2	0.0332369	0.0767478	0.664967
EUR	Phe_395_6	Phe_594_3	0.0626158	0.0702681	0.372876
EUR	Phe_395_6	Phe_594_8	0.0644583	0.112132	0.565398
EUR	Phe_395_6	Phe_595	-0.1967	0.123606	0.111534
EUR	Phe_395_6	Phe_596	0.0728623	0.0757712	0.336246
EUR	Phe_395_6	Phe_596_1	0.121104	0.115216	0.293212
EUR	Phe_395_6	Phe_596_5	0.0121178	0.0839505	0.885228
EUR	Phe_395_6	Phe_597	0.0910476	0.106106	0.39085
EUR	Phe_395_6	Phe_597_1	0.197224	0.107728	0.0671363
EUR	Phe_395_6	Phe_599	0.0251472	0.0550681	0.647918
EUR	Phe_395_6	Phe_599_1	0.0401522	0.120078	0.738089
EUR	Phe_395_6	Phe_599_2	0.0416412	0.070491	0.554701
EUR	Phe_395_6	Phe_599_3	0.0724033	0.0983988	0.461844
EUR	Phe_395_6	Phe_599_4	0.0876078	0.0686167	0.201683
EUR	Phe_395_6	Phe_599_5	-0.0418261	0.065211	0.521265
EUR	Phe_395_6	Phe_599_9	-0.0390208	0.0947118	0.680343
EUR	Phe_395_6	Phe_600	0.0415472	0.0434304	0.33875
EUR	Phe_395_6	Phe_601	0.0725965	0.0877864	0.408256
EUR	Phe_395_6	Phe_601_1	0.0286443	0.0963058	0.766138
EUR	Phe_395_6	Phe_601_11	-0.0138596	0.141272	0.921848
EUR	Phe_395_6	Phe_601_12	-0.0440827	0.140995	0.754544
EUR	Phe_395_6	Phe_601_3	0.0151902	0.147533	0.917993
EUR	Phe_395_6	Phe_602	0.0112039	0.124419	0.928247
EUR	Phe_395_6	Phe_603	0.0703069	0.0852536	0.409554
EUR	Phe_395_6	Phe_603_1	0.0653772	0.0670552	0.329572
EUR	Phe_395_6	Phe_603_2	0.066047	0.0845288	0.434594
EUR	Phe_395_6	Phe_604	0.101388	0.11698	0.3861
EUR	Phe_395_6	Phe_604_1	0.157718	0.112134	0.159574
EUR	Phe_395_6	Phe_605	0.16956	0.0529339	0.00135894
EUR	Phe_395_6	Phe_608	-0.00422518	0.0910323	0.96298
EUR	Phe_395_6	Phe_610	-0.0202315	0.150582	0.893121
EUR	Phe_395_6	Phe_610_4	0.0221502	0.0981314	0.821419
EUR	Phe_395_6	Phe_611	0.117373	0.0955833	0.219462
EUR	Phe_395_6	Phe_611_3	0.0933362	0.100236	0.351769
EUR	Phe_395_6	Phe_612	0.135624	0.128886	0.29267
EUR	Phe_395_6	Phe_612_2	0.0200318	0.0721881	0.7814
EUR	Phe_395_6	Phe_613	-0.0220327	0.164488	0.893444
EUR	Phe_395_6	Phe_614	-0.0449618	0.140063	0.748202
EUR	Phe_395_6	Phe_614_4	-0.0682998	0.128472	0.59498
EUR	Phe_395_6	Phe_614_52	0.0156688	0.117086	0.893542
EUR	Phe_395_6	Phe_615	-0.0595818	0.0577471	0.302179
EUR	Phe_395_6	Phe_618	-0.0383404	0.0677499	0.571454
EUR	Phe_395_6	Phe_618_1	-0.0294809	0.068618	0.667459
EUR	Phe_395_6	Phe_619	-0.107393	0.139925	0.442783
EUR	Phe_395_6	Phe_622	-0.00422885	0.158673	0.978738
EUR	Phe_395_6	Phe_624_9	-7.62563e-05	0.0839594	0.999275
EUR	Phe_395_6	Phe_625_1	-0.0212633	0.133393	0.873351
EUR	Phe_395_6	Phe_626	-0.0566105	0.0867327	0.51395
EUR	Phe_395_6	Phe_626_1	0.0242353	0.0830467	0.770419
EUR	Phe_395_6	Phe_626_12	0.128547	0.0592371	0.0300039
EUR	Phe_395_6	Phe_626_14	0.0883931	0.13881	0.52426
EUR	Phe_395_6	Phe_627	0.0245408	0.089848	0.784748
EUR	Phe_395_6	Phe_627_1	-0.0274245	0.0879307	0.755126
EUR	Phe_395_6	Phe_628	-0.0141378	0.0660776	0.83058
EUR	Phe_395_6	Phe_634_3	0.153456	0.112605	0.172953
EUR	Phe_395_6	Phe_635_3	0.251331	0.122932	0.0409074
EUR	Phe_395_6	Phe_636	-0.100257	0.0825826	0.22474
EUR	Phe_395_6	Phe_636_2	0.0960285	0.101621	0.344674
EUR	Phe_395_6	Phe_636_3	-0.00980007	0.0982941	0.920581
EUR	Phe_395_6	Phe_642	0.316981	0.0785828	5.49004e-05
EUR	Phe_395_6	Phe_642_1	0.286716	0.0813742	0.000426
EUR	Phe_395_6	Phe_645	-0.0147395	0.1556	0.924532
EUR	Phe_395_6	Phe_647_1	0.0444296	0.169233	0.792909
EUR	Phe_395_6	Phe_650	-0.0179277	0.0642445	0.780204
EUR	Phe_395_6	Phe_681	0.276173	0.0534392	2.36628e-07
EUR	Phe_395_6	Phe_681_1	0.13116	0.0816666	0.108265
EUR	Phe_395_6	Phe_681_2	0.225343	0.141111	0.110285
EUR	Phe_395_6	Phe_681_3	0.250079	0.0986462	0.0112413
EUR	Phe_395_6	Phe_681_7	0.135625	0.0973466	0.163555
EUR	Phe_395_6	Phe_686	0.277944	0.101867	0.00636224
EUR	Phe_395_6	Phe_686_1	0.197645	0.0821619	0.0161481
EUR	Phe_395_6	Phe_686_3	0.177953	0.0745588	0.0169984
EUR	Phe_395_6	Phe_687_1	0.0776112	0.0769568	0.313213
EUR	Phe_395_6	Phe_687_4	0.136675	0.0665154	0.0399
EUR	Phe_395_6	Phe_689	0.12078	0.0724371	0.0954395
EUR	Phe_395_6	Phe_690	0.0820053	0.0589087	0.1639
EUR	Phe_395_6	Phe_690_1	0.0383134	0.0573052	0.50376
EUR	Phe_395_6	Phe_694	-0.0797076	0.113498	0.482504
EUR	Phe_395_6	Phe_694_1	0.0621903	0.128081	0.627282
EUR	Phe_395_6	Phe_694_2	-0.0875019	0.0993486	0.37845
EUR	Phe_395_6	Phe_695	-0.0247668	0.0707513	0.726298
EUR	Phe_395_6	Phe_695_3	-0.117834	0.072104	0.102211
EUR	Phe_395_6	Phe_695_4	0.157831	0.129844	0.224157
EUR	Phe_395_6	Phe_695_41	0.0391381	0.0991975	0.693177
EUR	Phe_395_6	Phe_695_42	0.186057	0.129089	0.149498
EUR	Phe_395_6	Phe_695_7	0.101293	0.115533	0.380625
EUR	Phe_395_6	Phe_696	0.111282	0.0623782	0.0744251
EUR	Phe_395_6	Phe_696_4	0.116358	0.0621249	0.0610737
EUR	Phe_395_6	Phe_696_41	0.0991735	0.0508829	0.0512893
EUR	Phe_395_6	Phe_696_42	0.191735	0.0670968	0.00426882
EUR	Phe_395_6	Phe_697	0.131966	0.0728042	0.0698917
EUR	Phe_395_6	Phe_698	-0.0150136	0.0844891	0.858959
EUR	Phe_395_6	Phe_700	0.155466	0.0549117	0.00463725
EUR	Phe_395_6	Phe_701	0.112454	0.0719961	0.118299
EUR	Phe_395_6	Phe_701_2	0.115744	0.126739	0.361113
EUR	Phe_395_6	Phe_701_4	0.137436	0.110975	0.215551
EUR	Phe_395_6	Phe_702	0.00807531	0.0532855	0.879543
EUR	Phe_395_6	Phe_702_1	-0.0216967	0.0530677	0.68265
EUR	Phe_395_6	Phe_702_2	-0.0279295	0.0517116	0.589127
EUR	Phe_395_6	Phe_703	0.249362	0.0638897	9.50044e-05
EUR	Phe_395_6	Phe_703_1	0.0765794	0.0540252	0.156344
EUR	Phe_395_6	Phe_704	0.100208	0.089098	0.26072
EUR	Phe_395_6	Phe_705_3	0.285676	0.0882432	0.00120637
EUR	Phe_395_6	Phe_706	0.0557926	0.0592623	0.346474
EUR	Phe_395_6	Phe_706_1	0.0827277	0.0700996	0.237942
EUR	Phe_395_6	Phe_706_2	0.0438931	0.0538367	0.4149
EUR	Phe_395_6	Phe_706_8	0.147637	0.0992125	0.136728
EUR	Phe_395_6	Phe_707	0.349003	0.067819	2.6597e-07
EUR	Phe_395_6	Phe_707_1	0.414908	0.0983027	2.43528e-05
EUR	Phe_395_6	Phe_709	0.0825866	0.106326	0.437318
EUR	Phe_395_6	Phe_709_2	0.157526	0.0887555	0.0759266
EUR	Phe_395_6	Phe_709_3	0.355866	0.143961	0.0134373
EUR	Phe_395_6	Phe_710	0.291619	0.070227	3.28838e-05
EUR	Phe_395_6	Phe_710_1	0.295645	0.0720845	4.10723e-05
EUR	Phe_395_6	Phe_710_12	0.216994	0.0861428	0.0117689
EUR	Phe_395_6	Phe_710_19	0.29588	0.0775465	0.000135897
EUR	Phe_395_6	Phe_711	0.150918	0.121403	0.213826
EUR	Phe_395_6	Phe_711_1	0.162697	0.1135	0.151728
EUR	Phe_395_6	Phe_713	0.428099	0.139725	0.00218492
EUR	Phe_395_6	Phe_714	0.10657	0.0806385	0.186309
EUR	Phe_395_6	Phe_714_1	0.120468	0.0589854	0.0411184
EUR	Phe_395_6	Phe_715	0.235177	0.106885	0.0277875
EUR	Phe_395_6	Phe_715_1	0.240074	0.109701	0.0286366
EUR	Phe_395_6	Phe_715_2	-0.146257	0.120065	0.223167
EUR	Phe_395_6	Phe_716	0.135382	0.0449203	0.00257976
EUR	Phe_395_6	Phe_716_2	0.215452	0.0577223	0.00018954
EUR	Phe_395_6	Phe_716_9	0.1312	0.0477127	0.00596331
EUR	Phe_395_6	Phe_717	0.264988	0.0937134	0.00468923
EUR	Phe_395_6	Phe_720	0.0840581	0.0535375	0.116397
EUR	Phe_395_6	Phe_721	0.0986574	0.051224	0.0541047
EUR	Phe_395_6	Phe_721_1	0.0706447	0.0552727	0.20121
EUR	Phe_395_6	Phe_721_2	0.0437164	0.090656	0.629647
EUR	Phe_395_6	Phe_722	0.0371494	0.0503994	0.461061
EUR	Phe_395_6	Phe_722_1	0.0782559	0.0782514	0.317283
EUR	Phe_395_6	Phe_722_6	0.00662182	0.0570967	0.907672
EUR	Phe_395_6	Phe_722_7	0.0060689	0.108609	0.955439
EUR	Phe_395_6	Phe_722_9	-0.0275854	0.0801183	0.730615
EUR	Phe_395_6	Phe_724	0.0610299	0.0955584	0.52304
EUR	Phe_395_6	Phe_726	0.110575	0.0477816	0.020658
EUR	Phe_395_6	Phe_726_1	0.170978	0.0610154	0.00507541
EUR	Phe_395_6	Phe_726_2	0.173983	0.104632	0.0963523
EUR	Phe_395_6	Phe_726_3	0.250399	0.101765	0.0138717
EUR	Phe_395_6	Phe_726_4	0.0642216	0.0848658	0.449204
EUR	Phe_395_6	Phe_727	0.0984274	0.0549411	0.073212
EUR	Phe_395_6	Phe_727_1	0.0874361	0.0613891	0.154362
EUR	Phe_395_6	Phe_727_2	0.0291506	0.15752	0.853182
EUR	Phe_395_6	Phe_727_4	-0.00900017	0.0977395	0.926632
EUR	Phe_395_6	Phe_727_6	0.0807886	0.0684747	0.238067
EUR	Phe_395_6	Phe_728	0.0442115	0.0830349	0.594418
EUR	Phe_395_6	Phe_728_7	-0.0417883	0.0714871	0.558846
EUR	Phe_395_6	Phe_728_71	0.00797461	0.0569499	0.888637
EUR	Phe_395_6	Phe_729	0.2345	0.10155	0.020932
EUR	Phe_395_6	Phe_729_1	0.214555	0.0658874	0.00112839
EUR	Phe_395_6	Phe_732	0.188598	0.159751	0.23777
EUR	Phe_395_6	Phe_733	0.275011	0.124345	0.0269894
EUR	Phe_395_6	Phe_733_4	0.0777701	0.176546	0.659569
EUR	Phe_395_6	Phe_733_8	0.402316	0.148485	0.00673892
EUR	Phe_395_6	Phe_735	0.147097	0.0544511	0.00690385
EUR	Phe_395_6	Phe_735_1	0.118308	0.0631542	0.0610248
EUR	Phe_395_6	Phe_735_2	0.19138	0.0560185	0.000634636
EUR	Phe_395_6	Phe_735_21	0.188509	0.0550295	0.000613438
EUR	Phe_395_6	Phe_735_23	0.0929465	0.05951	0.11832
EUR	Phe_395_6	Phe_735_3	0.023238	0.0481644	0.62947
EUR	Phe_395_6	Phe_736	0.201451	0.116651	0.0841762
EUR	Phe_395_6	Phe_737	-0.0828865	0.0920378	0.367817
EUR	Phe_395_6	Phe_737_3	-0.0981039	0.081743	0.230081
EUR	Phe_395_6	Phe_738	0.0273704	0.0974051	0.778714
EUR	Phe_395_6	Phe_738_4	0.126705	0.063924	0.0474654
EUR	Phe_395_6	Phe_740	0.151971	0.0432753	0.000445222
EUR	Phe_395_6	Phe_740_1	0.154742	0.0481923	0.00132307
EUR	Phe_395_6	Phe_740_11	0.126351	0.0521985	0.0154957
EUR	Phe_395_6	Phe_740_12	0.108363	0.101917	0.287669
EUR	Phe_395_6	Phe_740_2	0.015593	0.0935773	0.86766
EUR	Phe_395_6	Phe_740_9	0.130588	0.0468228	0.00528728
EUR	Phe_395_6	Phe_741	0.179574	0.0681277	0.00839263
EUR	Phe_395_6	Phe_741_3	0.281261	0.0796198	0.000411564
EUR	Phe_395_6	Phe_741_4	0.0641737	0.108618	0.554642
EUR	Phe_395_6	Phe_742	0.0728309	0.10244	0.477108
EUR	Phe_395_6	Phe_742_9	-0.00149503	0.113005	0.989444
EUR	Phe_395_6	Phe_743	-0.0228184	0.0577873	0.692939
EUR	Phe_395_6	Phe_743_1	-0.00712578	0.0606864	0.906527
EUR	Phe_395_6	Phe_743_11	-0.00747615	0.0606066	0.901826
EUR	Phe_395_6	Phe_743_2	0.0986217	0.111334	0.375717
EUR	Phe_395_6	Phe_743_9	-0.136788	0.0967213	0.157289
EUR	Phe_395_6	Phe_745	0.15099	0.0490602	0.00208644
EUR	Phe_395_6	Phe_747	0.682915	0.126207	6.26435e-08
EUR	Phe_395_6	Phe_747_1	0.728488	0.133448	4.78909e-08
EUR	Phe_395_6	Phe_751	0.0440189	0.143245	0.758617
EUR	Phe_395_6	Phe_751_2	0.0696214	0.139391	0.61745
EUR	Phe_395_6	Phe_751_21	0.0361164	0.137553	0.792887
EUR	Phe_395_6	Phe_755	0.182179	0.103159	0.0773968
EUR	Phe_395_6	Phe_755_1	0.116602	0.107188	0.276673
EUR	Phe_395_6	Phe_757	-0.0312075	0.127938	0.807287
EUR	Phe_395_6	Phe_760	0.131107	0.0475977	0.00587866
EUR	Phe_395_6	Phe_761	0.101546	0.0519512	0.0506246
EUR	Phe_395_6	Phe_764	0.14761	0.0571549	0.00980485
EUR	Phe_395_6	Phe_765	0.143196	0.0755299	0.0579753
EUR	Phe_395_6	Phe_766	0.00210755	0.0991359	0.983039
EUR	Phe_395_6	Phe_770	0.131139	0.0664971	0.0485986
EUR	Phe_395_6	Phe_771_1	0.243568	0.0906041	0.00718246
EUR	Phe_395_6	Phe_773	0.194347	0.0485279	6.20582e-05
EUR	Phe_395_6	Phe_781	0.411572	0.138575	0.00297774
EUR	Phe_395_6	Phe_782_3	0.297687	0.0549009	5.88519e-08
EUR	Phe_395_6	Phe_783	0.211173	0.086796	0.014975
EUR	Phe_395_6	Phe_785	0.138324	0.0450892	0.00215651
EUR	Phe_395_6	Phe_788	0.187299	0.0615157	0.00232885
EUR	Phe_395_6	Phe_789	0.265496	0.0606584	1.20374e-05
EUR	Phe_395_6	Phe_790_6	0.206404	0.0950222	0.029843
EUR	Phe_395_6	Phe_791	0.271397	0.159932	0.0897056
EUR	Phe_395_6	Phe_798	0.192874	0.0626662	0.00208537
EUR	Phe_395_6	Phe_798_1	0.0882906	0.127352	0.488134
EUR	Phe_395_6	Phe_800	0.189834	0.0747665	0.0111162
EUR	Phe_395_6	Phe_800_1	0.248462	0.0973382	0.0106932
EUR	Phe_395_6	Phe_800_2	0.222252	0.0874406	0.0110299
EUR	Phe_395_6	Phe_800_3	0.0778844	0.102967	0.44941
EUR	Phe_395_6	Phe_800_4	-0.060944	0.11543	0.597518
EUR	Phe_395_6	Phe_801	0.219372	0.0794686	0.00577155
EUR	Phe_395_6	Phe_801_1	0.385736	0.13482	0.00422166
EUR	Phe_395_6	Phe_803	0.0800187	0.0681568	0.24038
EUR	Phe_395_6	Phe_803_1	0.113873	0.1111	0.305382
EUR	Phe_395_6	Phe_803_2	0.0419303	0.0546756	0.443146
EUR	Phe_395_6	Phe_803_3	0.14061	0.0975778	0.149582
EUR	Phe_395_6	Phe_804	0.0514124	0.0681227	0.450427
EUR	Phe_395_6	Phe_805	0.128183	0.107707	0.234004
EUR	Phe_395_6	Phe_807	0.223047	0.0891365	0.0123387
EUR	Phe_395_6	Phe_809	0.151499	0.120938	0.210313
EUR	Phe_395_6	Phe_817	0.0492417	0.142332	0.72937
EUR	Phe_395_6	Phe_819	0.109368	0.102122	0.284191
EUR	Phe_395_6	Phe_830	0.144851	0.0851565	0.0889433
EUR	Phe_395_6	Phe_835	0.147841	0.0619984	0.0170983
EUR	Phe_395_6	Phe_840	0.0748664	0.0569358	0.188535
EUR	Phe_395_6	Phe_851	0.1531	0.0965834	0.11293
EUR	Phe_395_6	Phe_854	0.512622	0.134613	0.000140032
EUR	Phe_395_6	Phe_858	0.108765	0.0662394	0.100591
EUR	Phe_395_6	Phe_859	0.209632	0.114668	0.0675255
EUR	Phe_395_6	Phe_870	0.313811	0.0977934	0.00133236
EUR	Phe_395_6	Phe_870_3	0.094394	0.115944	0.415567
EUR	Phe_395_6	Phe_871	0.308359	0.0749551	3.88993e-05
EUR	Phe_395_6	Phe_871_3	0.156815	0.103445	0.129539
EUR	Phe_395_6	Phe_871_4	0.174404	0.113794	0.125369
EUR	Phe_395_6	Phe_872	0.153467	0.120064	0.201175
EUR	Phe_395_6	Phe_874	0.422741	0.14967	0.00473569
EUR	Phe_395_6	Phe_915	0.084967	0.0973896	0.382966
EUR	Phe_395_6	Phe_916	0.269373	0.0763184	0.000416206
EUR	Phe_395_6	Phe_938	-0.100391	0.0910686	0.270302
EUR	Phe_395_6	Phe_938_2	-0.0668492	0.0847403	0.430187
EUR	Phe_395_6	Phe_939	0.101819	0.0650295	0.117409
EUR	Phe_395_6	Phe_946	0.0922988	0.11831	0.435307
EUR	Phe_395_6	Phe_947	0.146934	0.0788292	0.0623286
EUR	Phe_395_6	Phe_949	0.052374	0.111142	0.637473
EUR	Phe_395_6	Phe_952	0.167499	0.162925	0.303917
EUR	Phe_395_6	Phe_960	0.301432	0.0699952	1.65881e-05
EUR	Phe_395_6	Phe_960_2	0.30752	0.077591	7.39045e-05
EUR	Phe_395_6	Phe_965	0.466655	0.104397	7.82172e-06
EUR	Phe_395_6	Phe_969	0.0496568	0.115317	0.666751
EUR	Phe_395_6	Phe_979	0.367265	0.105503	0.000499377
EUR	Phe_395_6	Phe_990	0.163243	0.106175	0.124173
EUR	Phe_395_6	QTL_ALB	-0.114837	0.0368398	0.00182573
EUR	Phe_395_6	QTL_ALT	0.0749116	0.0456568	0.100848
EUR	Phe_395_6	QTL_AST	0.0577405	0.0416379	0.165524
EUR	Phe_395_6	QTL_BASO	-0.0230435	0.0548778	0.674555
EUR	Phe_395_6	QTL_BMI	0.152831	0.0321685	2.02463e-06
EUR	Phe_395_6	QTL_BUN	0.0498479	0.035	0.154381
EUR	Phe_395_6	QTL_CALCIUM	0.0309726	0.0417378	0.458042
EUR	Phe_395_6	QTL_CRE	-0.0208537	0.0398603	0.600856
EUR	Phe_395_6	QTL_CRP	0.115156	0.0371293	0.00192546
EUR	Phe_395_6	QTL_DBP	0.112918	0.0334938	0.000748107
EUR	Phe_395_6	QTL_EGFR	0.0243809	0.0399143	0.541311
EUR	Phe_395_6	QTL_EOSINO	0.0580511	0.0437991	0.18504
EUR	Phe_395_6	QTL_GLU	0.143843	0.0440742	0.0010998
EUR	Phe_395_6	QTL_HB	-0.0658511	0.0427666	0.123614
EUR	Phe_395_6	QTL_HBA1C	0.0809859	0.0435176	0.0627455
EUR	Phe_395_6	QTL_HDLC	-0.0839882	0.034545	0.0150461
EUR	Phe_395_6	QTL_HEIGHT	0.0347395	0.0340126	0.307078
EUR	Phe_395_6	QTL_HT	-0.0675861	0.0414096	0.102651
EUR	Phe_395_6	QTL_LDLC	0.0303043	0.0419743	0.470311
EUR	Phe_395_6	QTL_LYMPH	0.0361241	0.044647	0.418455
EUR	Phe_395_6	QTL_MCH	-0.0162921	0.0348287	0.639944
EUR	Phe_395_6	QTL_MCHC	-0.00225899	0.0383475	0.953025
EUR	Phe_395_6	QTL_MCV	-0.0201646	0.0316154	0.523598
EUR	Phe_395_6	QTL_MONO	0.09218	0.0370984	0.0129643
EUR	Phe_395_6	QTL_MPV	-0.0219626	0.0341021	0.519559
EUR	Phe_395_6	QTL_NEUTRO	0.0175918	0.0340006	0.604879
EUR	Phe_395_6	QTL_PLT	-0.00255531	0.0290108	0.929812
EUR	Phe_395_6	QTL_RBC	-0.0409123	0.0385037	0.287984
EUR	Phe_395_6	QTL_RDW	0.0834955	0.0311184	0.00729316
EUR	Phe_395_6	QTL_SBP	0.197659	0.033071	2.27556e-09
EUR	Phe_395_6	QTL_TC	-0.0606874	0.0425057	0.153365
EUR	Phe_395_6	QTL_TG	0.0607534	0.0365782	0.09673
EUR	Phe_395_6	QTL_WBC	0.051088	0.0368031	0.165093
EUR	Phe_395_6	QTL_WEIGHT	0.148095	0.0355388	3.0846e-05
EUR	Phe_395	Phe_395_1	0.583113	0.0911961	1.61542e-10
EUR	Phe_395	Phe_395_2	0.939063	0.086947	3.42682e-27
EUR	Phe_395	Phe_395_6	0.96454	0.0949814	3.14693e-24
EUR	Phe_395	Phe_396	0.803161	0.0885522	1.19105e-19
EUR	Phe_395	Phe_401	0.403134	0.0330618	3.37298e-34
EUR	Phe_395	Phe_401_1	0.390478	0.0318554	1.5254e-34
EUR	Phe_395	Phe_401_2	0.434054	0.0470533	2.84278e-20
EUR	Phe_395	Phe_401_21	0.505895	0.053379	2.60685e-21
EUR	Phe_395	Phe_401_22	0.306584	0.0489095	3.64795e-10
EUR	Phe_395	Phe_401_3	0.43271	0.0942885	4.44915e-06
EUR	Phe_395	Phe_402	-0.110897	0.100041	0.267642
EUR	Phe_395	Phe_411	0.403359	0.0444695	1.18506e-19
EUR	Phe_395	Phe_411_1	0.37709	0.0493253	2.09016e-14
EUR	Phe_395	Phe_411_2	0.382981	0.0489867	5.36482e-15
EUR	Phe_395	Phe_411_3	0.421869	0.0458293	3.40997e-20
EUR	Phe_395	Phe_411_4	0.389387	0.0478743	4.16937e-16
EUR	Phe_395	Phe_411_8	0.370342	0.0494091	6.60821e-14
EUR	Phe_395	Phe_411_9	0.630248	0.107014	3.87652e-09
EUR	Phe_395	Phe_414	0.492291	0.0863712	1.20007e-08
EUR	Phe_395	Phe_415	0.204707	0.0555767	0.000230213
EUR	Phe_395	Phe_415_1	0.0265928	0.0586045	0.649996
EUR	Phe_395	Phe_415_11	0.0265567	0.0587879	0.651459
EUR	Phe_395	Phe_415_2	0.392749	0.0703893	2.40972e-08
EUR	Phe_395	Phe_416	0.651472	0.0785999	1.14715e-16
EUR	Phe_395	Phe_418	0.299595	0.0390288	1.63817e-14
EUR	Phe_395	Phe_418_1	0.315938	0.079953	7.76477e-05
EUR	Phe_395	Phe_420	0.744279	0.143879	2.30409e-07
EUR	Phe_395	Phe_420_3	0.807573	0.127526	2.41069e-10
EUR	Phe_395	Phe_425	0.374026	0.0515233	3.88931e-13
EUR	Phe_395	Phe_425_1	0.381405	0.0534637	9.75581e-13
EUR	Phe_395	Phe_425_11	0.372859	0.132309	0.00483102
EUR	Phe_395	Phe_425_12	0.153257	0.106024	0.148319
EUR	Phe_395	Phe_425_8	0.123796	0.134245	0.356442
EUR	Phe_395	Phe_426	0.505402	0.0600078	3.69223e-17
EUR	Phe_395	Phe_426_2	0.507536	0.0690319	1.94962e-13
EUR	Phe_395	Phe_426_21	0.4165	0.082203	4.04713e-07
EUR	Phe_395	Phe_426_24	0.421278	0.0764695	3.60683e-08
EUR	Phe_395	Phe_426_3	0.254369	0.057426	9.44472e-06
EUR	Phe_395	Phe_426_31	0.19952	0.0677507	0.00323045
EUR	Phe_395	Phe_426_32	0.268608	0.0595875	6.55051e-06
EUR	Phe_395	Phe_426_9	0.495873	0.0583772	1.99146e-17
EUR	Phe_395	Phe_426_91	0.421176	0.0596256	1.62141e-12
EUR	Phe_395	Phe_427	0.475831	0.0455327	1.46059e-25
EUR	Phe_395	Phe_427_1	0.470107	0.0721147	7.08367e-11
EUR	Phe_395	Phe_427_11	0.281184	0.0827632	0.000680157
EUR	Phe_395	Phe_427_12	0.517883	0.0758734	8.75456e-12
EUR	Phe_395	Phe_427_2	0.425169	0.0363413	1.28464e-31
EUR	Phe_395	Phe_427_3	0.400265	0.0675202	3.06502e-09
EUR	Phe_395	Phe_427_4	0.455803	0.116939	9.70775e-05
EUR	Phe_395	Phe_427_42	0.613874	0.0799396	1.60052e-14
EUR	Phe_395	Phe_427_5	0.472223	0.0699825	1.5018e-11
EUR	Phe_395	Phe_427_6	0.430522	0.0810045	1.06776e-07
EUR	Phe_395	Phe_427_7	0.208527	0.0646233	0.00125181
EUR	Phe_395	Phe_427_8	0.304377	0.0893008	0.000653334
EUR	Phe_395	Phe_427_9	0.258467	0.0604951	1.93273e-05
EUR	Phe_395	Phe_428	0.490743	0.0446131	3.82281e-28
EUR	Phe_395	Phe_428_1	0.486806	0.0466764	1.82047e-25
EUR	Phe_395	Phe_428_2	0.453091	0.067569	2.00585e-11
EUR	Phe_395	Phe_429	0.483152	0.0813637	2.882e-09
EUR	Phe_395	Phe_429_2	0.372436	0.110722	0.000769077
EUR	Phe_395	Phe_429_3	0.389773	0.0918008	2.17761e-05
EUR	Phe_395	Phe_430	0.199779	0.0967027	0.0388367
EUR	Phe_395	Phe_430_1	0.0953209	0.0904533	0.291969
EUR	Phe_395	Phe_430_2	0.179386	0.101245	0.0764298
EUR	Phe_395	Phe_430_3	0.112512	0.105098	0.284375
EUR	Phe_395	Phe_433	0.466289	0.0475354	1.02672e-22
EUR	Phe_395	Phe_433_1	0.44048	0.0578366	2.61782e-14
EUR	Phe_395	Phe_433_11	0.534742	0.0986368	5.91593e-08
EUR	Phe_395	Phe_433_2	0.315429	0.0607859	2.1122e-07
EUR	Phe_395	Phe_433_21	0.269084	0.0624627	1.64803e-05
EUR	Phe_395	Phe_433_3	0.398643	0.0580576	6.58689e-12
EUR	Phe_395	Phe_433_31	0.364477	0.0589535	6.3115e-10
EUR	Phe_395	Phe_433_5	0.263585	0.0751907	0.000455659
EUR	Phe_395	Phe_433_8	0.40896	0.0637443	1.40236e-10
EUR	Phe_395	Phe_440	0.470977	0.0589212	1.31337e-15
EUR	Phe_395	Phe_440_2	0.429588	0.0562083	2.12564e-14
EUR	Phe_395	Phe_442	0.254523	0.0525217	1.25936e-06
EUR	Phe_395	Phe_442_1	0.24077	0.0511354	2.49554e-06
EUR	Phe_395	Phe_442_11	0.237359	0.0491805	1.39104e-06
EUR	Phe_395	Phe_442_2	0.231646	0.09827	0.0184111
EUR	Phe_395	Phe_443	0.394677	0.0510095	1.01529e-14
EUR	Phe_395	Phe_443_1	-0.054341	0.0798324	0.496068
EUR	Phe_395	Phe_443_9	0.416752	0.0526227	2.38249e-15
EUR	Phe_395	Phe_444	0.255383	0.0811301	0.00164492
EUR	Phe_395	Phe_444_1	0.268019	0.0857816	0.00178149
EUR	Phe_395	Phe_447_1	0.431038	0.096533	7.9996e-06
EUR	Phe_395	Phe_450	0.165625	0.0726934	0.0227025
EUR	Phe_395	Phe_451	0.0949299	0.0614584	0.122438
EUR	Phe_395	Phe_451_2	0.056319	0.0654541	0.389549
EUR	Phe_395	Phe_452	0.106805	0.0448265	0.0171889
EUR	Phe_395	Phe_454	0.15198	0.0398078	0.000134622
EUR	Phe_395	Phe_454_1	0.142905	0.0390628	0.000253853
EUR	Phe_395	Phe_454_11	0.187033	0.0578128	0.0012158
EUR	Phe_395	Phe_455	0.130223	0.0435675	0.00279907
EUR	Phe_395	Phe_456	0.225853	0.0485202	3.24271e-06
EUR	Phe_395	Phe_458	0.317797	0.0532779	2.44801e-09
EUR	Phe_395	Phe_458_1	0.173634	0.0662728	0.00879333
EUR	Phe_395	Phe_458_9	0.379875	0.0565649	1.87121e-11
EUR	Phe_395	Phe_459	0.477136	0.0596497	1.25462e-15
EUR	Phe_395	Phe_459_9	0.458236	0.0592783	1.07336e-14
EUR	Phe_395	Phe_464	0.200895	0.0515562	9.75409e-05
EUR	Phe_395	Phe_465	0.174397	0.0485234	0.000325549
EUR	Phe_395	Phe_465_2	0.143702	0.0705094	0.0415444
EUR	Phe_395	Phe_465_4	0.0898736	0.0815468	0.270414
EUR	Phe_395	Phe_470	0.0157712	0.0777584	0.839274
EUR	Phe_395	Phe_471	0.0219349	0.046335	0.635929
EUR	Phe_395	Phe_472	0.153213	0.0691105	0.0266276
EUR	Phe_395	Phe_473	0.27176	0.0654282	3.27332e-05
EUR	Phe_395	Phe_473_1	0.157436	0.122432	0.198474
EUR	Phe_395	Phe_473_4	0.25786	0.0898082	0.00408887
EUR	Phe_395	Phe_474	0.0497208	0.059941	0.406824
EUR	Phe_395	Phe_474_1	0.119689	0.0790816	0.130156
EUR	Phe_395	Phe_474_2	0.107176	0.0455496	0.0186251
EUR	Phe_395	Phe_475	0.135798	0.0474038	0.00417413
EUR	Phe_395	Phe_476	0.0964684	0.0471264	0.0406566
EUR	Phe_395	Phe_477	0.2702	0.0932854	0.00377366
EUR	Phe_395	Phe_479	0.251331	0.0785014	0.00136659
EUR	Phe_395	Phe_480	0.313572	0.049426	2.23497e-10
EUR	Phe_395	Phe_480_1	0.292637	0.0666145	1.11799e-05
EUR	Phe_395	Phe_480_11	0.291264	0.0821245	0.000390219
EUR	Phe_395	Phe_480_5	0.0895556	0.114102	0.432529
EUR	Phe_395	Phe_481	0.307816	0.0777688	7.55516e-05
EUR	Phe_395	Phe_483	0.267527	0.0531308	4.77214e-07
EUR	Phe_395	Phe_495	0.101678	0.0342997	0.00303272
EUR	Phe_395	Phe_495_2	0.128873	0.0618309	0.0371347
EUR	Phe_395	Phe_496	0.239861	0.0357195	1.87916e-11
EUR	Phe_395	Phe_496_1	0.146272	0.0502704	0.00361769
EUR	Phe_395	Phe_496_2	0.186971	0.0395115	2.22242e-06
EUR	Phe_395	Phe_496_21	0.183722	0.0399748	4.30791e-06
EUR	Phe_395	Phe_496_3	0.0808156	0.0993212	0.415828
EUR	Phe_395	Phe_497	0.225725	0.0601557	0.000175184
EUR	Phe_395	Phe_500	0.195466	0.139174	0.160177
EUR	Phe_395	Phe_500_2	0.248299	0.139579	0.075253
EUR	Phe_395	Phe_502	0.0944089	0.0744884	0.205001
EUR	Phe_395	Phe_503	0.793106	0.1261	3.18456e-10
EUR	Phe_395	Phe_504	0.223483	0.0878419	0.0109545
EUR	Phe_395	Phe_507	0.452042	0.072397	4.26726e-10
EUR	Phe_395	Phe_508	0.359807	0.0937728	0.000124541
EUR	Phe_395	Phe_509	0.401121	0.0518682	1.04657e-14
EUR	Phe_395	Phe_509_1	0.419677	0.0546242	1.55419e-14
EUR	Phe_395	Phe_509_8	0.261964	0.0696915	0.000170655
EUR	Phe_395	Phe_510	0.267117	0.0749407	0.000364713
EUR	Phe_395	Phe_512	0.334996	0.0398931	4.56712e-17
EUR	Phe_395	Phe_512_1	0.125841	0.117151	0.282745
EUR	Phe_395	Phe_512_2	0.116773	0.068381	0.0876946
EUR	Phe_395	Phe_512_7	0.385367	0.0422286	7.12426e-20
EUR	Phe_395	Phe_512_8	0.200227	0.0484589	3.59809e-05
EUR	Phe_395	Phe_512_9	0.351091	0.0459442	2.14392e-14
EUR	Phe_395	Phe_513	0.226114	0.0639276	0.000404647
EUR	Phe_395	Phe_513_3	0.251373	0.0861096	0.00350912
EUR	Phe_395	Phe_514	0.316697	0.0591935	8.78596e-08
EUR	Phe_395	Phe_516	0.341586	0.0840844	4.85675e-05
EUR	Phe_395	Phe_516_1	0.338661	0.0810843	2.95835e-05
EUR	Phe_395	Phe_519	0.335913	0.0664828	4.35754e-07
EUR	Phe_395	Phe_519_8	0.303948	0.0808451	0.00017016
EUR	Phe_395	Phe_519_9	0.240112	0.132227	0.0693853
EUR	Phe_395	Phe_520	0.0174299	0.105954	0.869334
EUR	Phe_395	Phe_521	0.270724	0.0520435	1.9728e-07
EUR	Phe_395	Phe_521_1	0.28217	0.0544186	2.1581e-07
EUR	Phe_395	Phe_522	0.261774	0.0676028	0.00010784
EUR	Phe_395	Phe_522_5	0.291591	0.109192	0.00757527
EUR	Phe_395	Phe_523	0.246534	0.0533699	3.84958e-06
EUR	Phe_395	Phe_523_1	0.0720556	0.0686343	0.293788
EUR	Phe_395	Phe_523_3	0.245977	0.0626554	8.64153e-05
EUR	Phe_395	Phe_523_31	0.237408	0.0720579	0.000985337
EUR	Phe_395	Phe_523_32	0.11375	0.0786561	0.148131
EUR	Phe_395	Phe_524	0.0657237	0.0888403	0.459423
EUR	Phe_395	Phe_524_3	0.108512	0.10649	0.308209
EUR	Phe_395	Phe_525	0.293747	0.0480647	9.87064e-10
EUR	Phe_395	Phe_526	0.230523	0.0869549	0.00802379
EUR	Phe_395	Phe_526_4	0.176342	0.0986187	0.0737568
EUR	Phe_395	Phe_526_41	0.201011	0.0666411	0.00255862
EUR	Phe_395	Phe_527	0.121056	0.0840833	0.149947
EUR	Phe_395	Phe_528	0.170221	0.0860749	0.0479751
EUR	Phe_395	Phe_528_3	0.16233	0.107275	0.130227
EUR	Phe_395	Phe_528_6	0.0017072	0.0925851	0.985288
EUR	Phe_395	Phe_530	0.213326	0.0360332	3.21407e-09
EUR	Phe_395	Phe_530_1	0.202396	0.0360754	2.01908e-08
EUR	Phe_395	Phe_530_11	0.215552	0.0371715	6.67771e-09
EUR	Phe_395	Phe_530_12	0.166847	0.0589789	0.00467051
EUR	Phe_395	Phe_530_14	0.144326	0.0507716	0.00447395
EUR	Phe_395	Phe_530_2	0.252937	0.116684	0.0301808
EUR	Phe_395	Phe_530_3	0.0168906	0.0823162	0.837422
EUR	Phe_395	Phe_530_5	0.114849	0.102933	0.264521
EUR	Phe_395	Phe_531	0.346341	0.0646325	8.38581e-08
EUR	Phe_395	Phe_531_2	0.339452	0.0854896	7.16682e-05
EUR	Phe_395	Phe_531_3	0.371259	0.101653	0.000259981
EUR	Phe_395	Phe_531_4	0.277795	0.0956297	0.00367364
EUR	Phe_395	Phe_532	0.248306	0.0497069	5.87112e-07
EUR	Phe_395	Phe_535	0.244653	0.0496413	8.28963e-07
EUR	Phe_395	Phe_535_1	0.0376892	0.106369	0.723095
EUR	Phe_395	Phe_535_6	0.19677	0.0775773	0.0111988
EUR	Phe_395	Phe_535_8	0.290709	0.0836396	0.000509453
EUR	Phe_395	Phe_535_9	0.256306	0.105576	0.0151955
EUR	Phe_395	Phe_536	0.258529	0.0905192	0.00428929
EUR	Phe_395	Phe_537	0.283131	0.0744695	0.000143553
EUR	Phe_395	Phe_540	0.153218	0.0896676	0.0874994
EUR	Phe_395	Phe_540_1	0.100302	0.0826296	0.224797
EUR	Phe_395	Phe_540_11	0.1113	0.0616716	0.0711197
EUR	Phe_395	Phe_550	0.144051	0.0391282	0.000231852
EUR	Phe_395	Phe_550_1	0.0109438	0.0438602	0.802963
EUR	Phe_395	Phe_550_2	0.096039	0.0337685	0.0044545
EUR	Phe_395	Phe_550_3	0.133252	0.106097	0.209134
EUR	Phe_395	Phe_550_4	0.11686	0.0377919	0.00198687
EUR	Phe_395	Phe_550_5	0.362684	0.0729507	6.6392e-07
EUR	Phe_395	Phe_555	0.0522518	0.0520173	0.315134
EUR	Phe_395	Phe_555_1	0.0881841	0.0673546	0.190449
EUR	Phe_395	Phe_555_2	0.0539502	0.0583159	0.354895
EUR	Phe_395	Phe_555_21	0.0216741	0.0995688	0.827679
EUR	Phe_395	Phe_556_1	0.220123	0.111943	0.0492553
EUR	Phe_395	Phe_558	0.209216	0.0535094	9.23378e-05
EUR	Phe_395	Phe_559	0.0727408	0.0920268	0.429276
EUR	Phe_395	Phe_560	0.250594	0.0835626	0.00270978
EUR	Phe_395	Phe_560_4	0.228792	0.0911474	0.0120687
EUR	Phe_395	Phe_561	0.260018	0.0513719	4.16011e-07
EUR	Phe_395	Phe_561_1	0.22708	0.0644729	0.000428133
EUR	Phe_395	Phe_561_2	0.205223	0.110966	0.0643966
EUR	Phe_395	Phe_562	0.113698	0.0289466	8.57064e-05
EUR	Phe_395	Phe_562_1	0.12509	0.0290165	1.62522e-05
EUR	Phe_395	Phe_563	0.120001	0.0400461	0.00273044
EUR	Phe_395	Phe_564	0.157863	0.0459419	0.000590049
EUR	Phe_395	Phe_564_1	0.0579537	0.0484542	0.231677
EUR	Phe_395	Phe_564_9	0.318211	0.0662224	1.54606e-06
EUR	Phe_395	Phe_565	0.11767	0.0558376	0.0350867
EUR	Phe_395	Phe_565_1	0.0865554	0.0767399	0.259359
EUR	Phe_395	Phe_567	0.210146	0.106465	0.0483984
EUR	Phe_395	Phe_568	0.250701	0.0947414	0.00814112
EUR	Phe_395	Phe_568_1	0.196554	0.0949605	0.0384662
EUR	Phe_395	Phe_569	0.096158	0.0638963	0.132348
EUR	Phe_395	Phe_571	0.262319	0.053083	7.74558e-07
EUR	Phe_395	Phe_571_5	0.263722	0.0542901	1.18792e-06
EUR	Phe_395	Phe_571_51	0.17354	0.073806	0.0187083
EUR	Phe_395	Phe_571_8	0.107378	0.104858	0.305819
EUR	Phe_395	Phe_571_81	0.116914	0.140318	0.404727
EUR	Phe_395	Phe_572	0.326687	0.0855869	0.000135073
EUR	Phe_395	Phe_573	0.231378	0.0930523	0.0128992
EUR	Phe_395	Phe_573_3	0.0174333	0.111414	0.87566
EUR	Phe_395	Phe_573_5	-0.0127522	0.10954	0.907323
EUR	Phe_395	Phe_573_7	0.147064	0.0606755	0.0153603
EUR	Phe_395	Phe_574	0.193472	0.0496748	9.82919e-05
EUR	Phe_395	Phe_574_1	0.189877	0.0493124	0.000117879
EUR	Phe_395	Phe_574_12	0.227089	0.0607024	0.000183271
EUR	Phe_395	Phe_574_2	0.108258	0.0882017	0.219675
EUR	Phe_395	Phe_574_3	0.186126	0.0696112	0.0075
EUR	Phe_395	Phe_575	0.181722	0.114632	0.112907
EUR	Phe_395	Phe_575_1	-0.161169	0.119519	0.177502
EUR	Phe_395	Phe_575_7	0.214569	0.125056	0.0862019
EUR	Phe_395	Phe_575_8	0.0122767	0.124687	0.921567
EUR	Phe_395	Phe_577	0.124457	0.082266	0.130314
EUR	Phe_395	Phe_577_1	0.200665	0.0833695	0.0160869
EUR	Phe_395	Phe_577_2	0.0646127	0.08337	0.438333
EUR	Phe_395	Phe_577_3	0.0895066	0.102671	0.383326
EUR	Phe_395	Phe_578	0.270296	0.0625064	1.5302e-05
EUR	Phe_395	Phe_578_1	0.430638	0.119968	0.000331164
EUR	Phe_395	Phe_578_2	0.345497	0.0870019	7.1528e-05
EUR	Phe_395	Phe_578_8	0.106932	0.0725551	0.140534
EUR	Phe_395	Phe_578_9	0.370198	0.0966529	0.000128048
EUR	Phe_395	Phe_579_2	0.129299	0.123518	0.295189
EUR	Phe_395	Phe_579_8	0.302642	0.111837	0.00680763
EUR	Phe_395	Phe_580	0.145705	0.0876624	0.0964901
EUR	Phe_395	Phe_580_3	0.0918362	0.0975183	0.34633
EUR	Phe_395	Phe_580_31	0.114589	0.0771347	0.137393
EUR	Phe_395	Phe_585	0.294673	0.0426281	4.75725e-12
EUR	Phe_395	Phe_585_1	0.421394	0.0475229	7.50179e-19
EUR	Phe_395	Phe_585_2	0.296484	0.0957039	0.00194876
EUR	Phe_395	Phe_585_3	0.243648	0.0444389	4.18731e-08
EUR	Phe_395	Phe_585_31	0.209767	0.0875519	0.0165788
EUR	Phe_395	Phe_586	0.14561	0.0678267	0.0318097
EUR	Phe_395	Phe_586_2	0.145305	0.0675491	0.0314683
EUR	Phe_395	Phe_587	0.113772	0.122298	0.352226
EUR	Phe_395	Phe_588	0.109113	0.0861429	0.205281
EUR	Phe_395	Phe_589	0.0932713	0.115158	0.417974
EUR	Phe_395	Phe_590	0.152615	0.0878252	0.0822604
EUR	Phe_395	Phe_591	0.188466	0.0483527	9.70949e-05
EUR	Phe_395	Phe_592	0.0994715	0.0911747	0.275274
EUR	Phe_395	Phe_592_1	0.108015	0.0858743	0.208452
EUR	Phe_395	Phe_593	0.21411	0.0565917	0.000154692
EUR	Phe_395	Phe_594	0.0433343	0.0357365	0.22528
EUR	Phe_395	Phe_594_1	0.030811	0.0410308	0.452698
EUR	Phe_395	Phe_594_2	0.0926911	0.0682653	0.174525
EUR	Phe_395	Phe_594_3	0.00984235	0.0572814	0.863576
EUR	Phe_395	Phe_594_8	0.0924622	0.0828045	0.264151
EUR	Phe_395	Phe_595	-0.0384989	0.0981904	0.694996
EUR	Phe_395	Phe_596	0.137781	0.0555256	0.0130866
EUR	Phe_395	Phe_596_1	0.0458698	0.0918178	0.617375
EUR	Phe_395	Phe_596_5	0.166626	0.0600525	0.00552584
EUR	Phe_395	Phe_597	0.0786542	0.0856672	0.358547
EUR	Phe_395	Phe_597_1	0.164217	0.0909159	0.0708782
EUR	Phe_395	Phe_599	0.097758	0.0393218	0.0129152
EUR	Phe_395	Phe_599_1	-0.000741949	0.099809	0.994069
EUR	Phe_395	Phe_599_2	0.115461	0.0511279	0.0239282
EUR	Phe_395	Phe_599_3	0.0675873	0.0820433	0.410053
EUR	Phe_395	Phe_599_4	0.16701	0.052674	0.00152108
EUR	Phe_395	Phe_599_5	0.0231404	0.0556691	0.677645
EUR	Phe_395	Phe_599_9	0.00596187	0.0737667	0.935585
EUR	Phe_395	Phe_600	0.0528738	0.0339645	0.119533
EUR	Phe_395	Phe_601	0.13716	0.0669476	0.0404851
EUR	Phe_395	Phe_601_1	0.0827747	0.0786347	0.292502
EUR	Phe_395	Phe_601_11	-0.000631309	0.12103	0.995838
EUR	Phe_395	Phe_601_12	0.111537	0.113509	0.325791
EUR	Phe_395	Phe_601_3	0.130874	0.122529	0.285472
EUR	Phe_395	Phe_602	0.0111523	0.10577	0.916027
EUR	Phe_395	Phe_603	0.0556788	0.0695421	0.423335
EUR	Phe_395	Phe_603_1	0.0371218	0.0583939	0.524964
EUR	Phe_395	Phe_603_2	0.112045	0.083562	0.179967
EUR	Phe_395	Phe_604	0.143511	0.0895925	0.109197
EUR	Phe_395	Phe_604_1	0.212668	0.0912269	0.019743
EUR	Phe_395	Phe_605	0.16464	0.0438678	0.000174671
EUR	Phe_395	Phe_608	0.053473	0.0777386	0.491543
EUR	Phe_395	Phe_610	-0.0450498	0.114158	0.693118
EUR	Phe_395	Phe_610_4	-0.0161515	0.08805	0.854456
EUR	Phe_395	Phe_611	0.0668564	0.0828336	0.419599
EUR	Phe_395	Phe_611_3	0.0636844	0.078095	0.414802
EUR	Phe_395	Phe_612	0.103461	0.0993013	0.297465
EUR	Phe_395	Phe_612_2	-0.0342955	0.0583026	0.556376
EUR	Phe_395	Phe_613	-0.0978872	0.130959	0.454784
EUR	Phe_395	Phe_614	-0.0584496	0.117758	0.619646
EUR	Phe_395	Phe_614_4	0.0414621	0.0962914	0.666767
EUR	Phe_395	Phe_614_52	0.0135568	0.100715	0.892924
EUR	Phe_395	Phe_615	0.0401764	0.0438423	0.359465
EUR	Phe_395	Phe_618	0.0472283	0.0497348	0.342314
EUR	Phe_395	Phe_618_1	0.0440777	0.0511249	0.3886
EUR	Phe_395	Phe_619	0.103482	0.10973	0.34565
EUR	Phe_395	Phe_622	0.149435	0.119673	0.211776
EUR	Phe_395	Phe_624_9	0.123843	0.0612513	0.0431889
EUR	Phe_395	Phe_625_1	-0.0784629	0.105908	0.45878
EUR	Phe_395	Phe_626	0.0665759	0.0700751	0.342079
EUR	Phe_395	Phe_626_1	0.0920911	0.0674254	0.171995
EUR	Phe_395	Phe_626_12	0.152948	0.0445177	0.000591095
EUR	Phe_395	Phe_626_14	0.0443138	0.114639	0.699088
EUR	Phe_395	Phe_627	0.13628	0.0769554	0.0765782
EUR	Phe_395	Phe_627_1	0.098855	0.074514	0.18462
EUR	Phe_395	Phe_628	0.128291	0.0515287	0.0127854
EUR	Phe_395	Phe_634_3	0.236706	0.0878808	0.00707073
EUR	Phe_395	Phe_635_3	0.073209	0.101947	0.47269
EUR	Phe_395	Phe_636	-0.0114361	0.0743973	0.877833
EUR	Phe_395	Phe_636_2	0.0743978	0.0798278	0.351348
EUR	Phe_395	Phe_636_3	0.0823618	0.0786107	0.294769
EUR	Phe_395	Phe_642	0.26922	0.0677851	7.13695e-05
EUR	Phe_395	Phe_642_1	0.242883	0.0732447	0.000912996
EUR	Phe_395	Phe_645	-0.120637	0.108351	0.26554
EUR	Phe_395	Phe_647_1	0.181236	0.138009	0.189108
EUR	Phe_395	Phe_650	-0.0182581	0.0588236	0.756267
EUR	Phe_395	Phe_681	0.345688	0.0457114	3.95685e-14
EUR	Phe_395	Phe_681_1	0.271387	0.0674228	5.69365e-05
EUR	Phe_395	Phe_681_2	0.286514	0.113323	0.0114621
EUR	Phe_395	Phe_681_3	0.280187	0.0876133	0.00138384
EUR	Phe_395	Phe_681_7	0.197147	0.0829642	0.0174877
EUR	Phe_395	Phe_686	0.307746	0.0891591	0.000557168
EUR	Phe_395	Phe_686_1	0.228552	0.0635303	0.000321256
EUR	Phe_395	Phe_686_3	0.0481477	0.0593237	0.417016
EUR	Phe_395	Phe_687_1	0.183687	0.0623592	0.00322299
EUR	Phe_395	Phe_687_4	0.162496	0.053615	0.00243919
EUR	Phe_395	Phe_689	0.235174	0.0569685	3.65701e-05
EUR	Phe_395	Phe_690	0.153573	0.0516189	0.00292868
EUR	Phe_395	Phe_690_1	0.103186	0.0462667	0.025731
EUR	Phe_395	Phe_694	0.121819	0.101311	0.229198
EUR	Phe_395	Phe_694_1	0.124502	0.103015	0.226826
EUR	Phe_395	Phe_694_2	0.0873269	0.08475	0.302819
EUR	Phe_395	Phe_695	0.140412	0.0559336	0.0120616
EUR	Phe_395	Phe_695_3	-0.0067591	0.0589679	0.908744
EUR	Phe_395	Phe_695_4	0.118845	0.113034	0.293069
EUR	Phe_395	Phe_695_41	0.124232	0.0884331	0.160077
EUR	Phe_395	Phe_695_42	0.0944241	0.112546	0.401479
EUR	Phe_395	Phe_695_7	0.244815	0.0889316	0.005908
EUR	Phe_395	Phe_696	0.0565397	0.0483475	0.242225
EUR	Phe_395	Phe_696_4	0.053423	0.0470512	0.256198
EUR	Phe_395	Phe_696_41	0.0983667	0.0415347	0.0178699
EUR	Phe_395	Phe_696_42	0.130454	0.053549	0.0148438
EUR	Phe_395	Phe_697	0.178659	0.0626103	0.00432399
EUR	Phe_395	Phe_698	0.0225392	0.069392	0.745325
EUR	Phe_395	Phe_700	0.24005	0.0432962	2.95009e-08
EUR	Phe_395	Phe_701	0.132874	0.0600003	0.0267912
EUR	Phe_395	Phe_701_2	0.205078	0.117848	0.0818249
EUR	Phe_395	Phe_701_4	0.194063	0.0851832	0.0227153
EUR	Phe_395	Phe_702	0.0275268	0.0520099	0.596625
EUR	Phe_395	Phe_702_1	-0.00597724	0.0513526	0.907339
EUR	Phe_395	Phe_702_2	0.0190421	0.0466769	0.683307
EUR	Phe_395	Phe_703	0.309063	0.0532646	6.53675e-09
EUR	Phe_395	Phe_703_1	0.118756	0.047948	0.0132574
EUR	Phe_395	Phe_704	0.14416	0.0709184	0.0420774
EUR	Phe_395	Phe_705_3	0.188006	0.0793628	0.0178388
EUR	Phe_395	Phe_706	0.105932	0.0574975	0.0654201
EUR	Phe_395	Phe_706_1	0.0854044	0.0618775	0.16752
EUR	Phe_395	Phe_706_2	0.0440315	0.0528686	0.404931
EUR	Phe_395	Phe_706_8	0.251622	0.0863112	0.00355363
EUR	Phe_395	Phe_707	0.372057	0.0490996	3.52045e-14
EUR	Phe_395	Phe_707_1	0.291709	0.0800573	0.000268699
EUR	Phe_395	Phe_709	0.0995475	0.101938	0.328793
EUR	Phe_395	Phe_709_2	0.0237372	0.0776037	0.759698
EUR	Phe_395	Phe_709_3	0.296388	0.115591	0.0103438
EUR	Phe_395	Phe_710	0.278547	0.0597644	3.15045e-06
EUR	Phe_395	Phe_710_1	0.278658	0.0609498	4.83238e-06
EUR	Phe_395	Phe_710_12	0.218737	0.0731673	0.00279391
EUR	Phe_395	Phe_710_19	0.290553	0.0668	1.36388e-05
EUR	Phe_395	Phe_711	0.134579	0.104617	0.198305
EUR	Phe_395	Phe_711_1	0.18297	0.0897287	0.0414356
EUR	Phe_395	Phe_713	0.431556	0.110131	8.90703e-05
EUR	Phe_395	Phe_714	0.16158	0.0635463	0.0109997
EUR	Phe_395	Phe_714_1	0.184939	0.0484469	0.000134887
EUR	Phe_395	Phe_715	0.272367	0.0902998	0.00255918
EUR	Phe_395	Phe_715_1	0.190577	0.0946145	0.0439832
EUR	Phe_395	Phe_715_2	0.146205	0.10751	0.173857
EUR	Phe_395	Phe_716	0.234641	0.0362015	9.0802e-11
EUR	Phe_395	Phe_716_2	0.193245	0.0449077	1.68386e-05
EUR	Phe_395	Phe_716_9	0.231613	0.0378988	9.87901e-10
EUR	Phe_395	Phe_717	0.280637	0.0797661	0.000434403
EUR	Phe_395	Phe_720	0.0841938	0.0393476	0.0323755
EUR	Phe_395	Phe_721	0.166196	0.0406695	4.37945e-05
EUR	Phe_395	Phe_721_1	0.152789	0.0430635	0.000388175
EUR	Phe_395	Phe_721_2	0.0499183	0.0720174	0.48822
EUR	Phe_395	Phe_722	0.142711	0.0363022	8.45232e-05
EUR	Phe_395	Phe_722_1	0.110118	0.0616985	0.0742974
EUR	Phe_395	Phe_722_6	0.137058	0.0419425	0.001084
EUR	Phe_395	Phe_722_7	0.0522782	0.0844648	0.535959
EUR	Phe_395	Phe_722_9	0.0875318	0.0654793	0.181292
EUR	Phe_395	Phe_724	0.137891	0.0709731	0.0520322
EUR	Phe_395	Phe_726	0.210753	0.0381902	3.41909e-08
EUR	Phe_395	Phe_726_1	0.239654	0.0524687	4.93412e-06
EUR	Phe_395	Phe_726_2	0.239991	0.0785329	0.0022436
EUR	Phe_395	Phe_726_3	0.246467	0.0846699	0.00360375
EUR	Phe_395	Phe_726_4	0.092914	0.0663396	0.161339
EUR	Phe_395	Phe_727	0.178601	0.0455082	8.68801e-05
EUR	Phe_395	Phe_727_1	0.157128	0.0494483	0.00148484
EUR	Phe_395	Phe_727_2	0.103496	0.126866	0.41462
EUR	Phe_395	Phe_727_4	0.117288	0.076393	0.124704
EUR	Phe_395	Phe_727_6	0.158132	0.0519801	0.00234893
EUR	Phe_395	Phe_728	0.0373309	0.0695737	0.591568
EUR	Phe_395	Phe_728_7	0.109988	0.0554929	0.047478
EUR	Phe_395	Phe_728_71	0.0578226	0.0444817	0.193628
EUR	Phe_395	Phe_729	0.374697	0.0885965	2.34472e-05
EUR	Phe_395	Phe_729_1	0.291168	0.0562463	2.25898e-07
EUR	Phe_395	Phe_732	0.150307	0.123685	0.224273
EUR	Phe_395	Phe_733	0.205666	0.101518	0.0427733
EUR	Phe_395	Phe_733_4	0.10313	0.132109	0.435013
EUR	Phe_395	Phe_733_8	0.295831	0.125356	0.0182784
EUR	Phe_395	Phe_735	0.231131	0.0422946	4.6347e-08
EUR	Phe_395	Phe_735_1	0.154559	0.050406	0.0021674
EUR	Phe_395	Phe_735_2	0.269867	0.0465539	6.75593e-09
EUR	Phe_395	Phe_735_21	0.234937	0.0395111	2.74597e-09
EUR	Phe_395	Phe_735_23	0.138981	0.0527944	0.00847589
EUR	Phe_395	Phe_735_3	0.0991718	0.0365368	0.00664166
EUR	Phe_395	Phe_736	0.325297	0.0844601	0.000117402
EUR	Phe_395	Phe_737	-0.0183041	0.0715967	0.798217
EUR	Phe_395	Phe_737_3	-0.0537248	0.0640207	0.401369
EUR	Phe_395	Phe_738	0.225195	0.0765477	0.00326219
EUR	Phe_395	Phe_738_4	0.144276	0.0505143	0.00428836
EUR	Phe_395	Phe_740	0.208582	0.0370175	1.7538e-08
EUR	Phe_395	Phe_740_1	0.192576	0.0425884	6.13163e-06
EUR	Phe_395	Phe_740_11	0.211103	0.0458809	4.20266e-06
EUR	Phe_395	Phe_740_12	0.157658	0.0896975	0.0788049
EUR	Phe_395	Phe_740_2	0.184545	0.0790506	0.0195685
EUR	Phe_395	Phe_740_9	0.20319	0.037525	6.13644e-08
EUR	Phe_395	Phe_741	0.338761	0.0564925	2.01532e-09
EUR	Phe_395	Phe_741_3	0.415904	0.0689393	1.61047e-09
EUR	Phe_395	Phe_741_4	0.223961	0.0854039	0.00873192
EUR	Phe_395	Phe_742	0.158552	0.0871789	0.0689583
EUR	Phe_395	Phe_742_9	0.0952318	0.0910271	0.295473
EUR	Phe_395	Phe_743	0.0559747	0.0456665	0.220301
EUR	Phe_395	Phe_743_1	0.0755534	0.0486414	0.120357
EUR	Phe_395	Phe_743_11	0.0763701	0.0487273	0.117045
EUR	Phe_395	Phe_743_2	0.194658	0.0915712	0.0335238
EUR	Phe_395	Phe_743_9	-0.0588101	0.0736197	0.424385
EUR	Phe_395	Phe_745	0.204004	0.0403132	4.18204e-07
EUR	Phe_395	Phe_747	0.767018	0.111787	6.81864e-12
EUR	Phe_395	Phe_747_1	0.774034	0.119067	7.98814e-11
EUR	Phe_395	Phe_751	0.0718002	0.117279	0.540394
EUR	Phe_395	Phe_751_2	0.0671365	0.110885	0.544872
EUR	Phe_395	Phe_751_21	0.0428568	0.11493	0.709226
EUR	Phe_395	Phe_755	0.15561	0.0831591	0.0613132
EUR	Phe_395	Phe_755_1	0.107179	0.084223	0.203175
EUR	Phe_395	Phe_757	0.0417926	0.104791	0.690027
EUR	Phe_395	Phe_760	0.137143	0.0368453	0.000197539
EUR	Phe_395	Phe_761	0.170023	0.0373042	5.17076e-06
EUR	Phe_395	Phe_764	0.173575	0.0421255	3.78173e-05
EUR	Phe_395	Phe_765	0.150924	0.054824	0.00590732
EUR	Phe_395	Phe_766	0.0746873	0.0751301	0.320171
EUR	Phe_395	Phe_770	0.125768	0.0519961	0.015572
EUR	Phe_395	Phe_771_1	0.389761	0.0704207	3.11665e-08
EUR	Phe_395	Phe_773	0.252599	0.0370787	9.59172e-12
EUR	Phe_395	Phe_781	0.509233	0.110022	3.68389e-06
EUR	Phe_395	Phe_782_3	0.34352	0.0437166	3.9069e-15
EUR	Phe_395	Phe_783	0.227616	0.0714729	0.00144933
EUR	Phe_395	Phe_785	0.199612	0.034434	6.75388e-09
EUR	Phe_395	Phe_788	0.2506	0.0488585	2.91142e-07
EUR	Phe_395	Phe_789	0.281839	0.0452085	4.54032e-10
EUR	Phe_395	Phe_790_6	0.304123	0.0784632	0.000106193
EUR	Phe_395	Phe_791	0.411205	0.131841	0.00181501
EUR	Phe_395	Phe_798	0.325124	0.0490097	3.27008e-11
EUR	Phe_395	Phe_798_1	0.0834692	0.118392	0.480796
EUR	Phe_395	Phe_800	0.169404	0.0648788	0.0090255
EUR	Phe_395	Phe_800_1	0.175429	0.0810892	0.0305095
EUR	Phe_395	Phe_800_2	0.106665	0.0721654	0.139392
EUR	Phe_395	Phe_800_3	0.0966341	0.09583	0.313267
EUR	Phe_395	Phe_800_4	0.0819643	0.112827	0.467556
EUR	Phe_395	Phe_801	0.24846	0.0691904	0.000329468
EUR	Phe_395	Phe_801_1	0.364908	0.115365	0.00156103
EUR	Phe_395	Phe_803	0.0960824	0.0548397	0.0797633
EUR	Phe_395	Phe_803_1	0.129836	0.0880851	0.140486
EUR	Phe_395	Phe_803_2	0.0105867	0.0509712	0.835464
EUR	Phe_395	Phe_803_3	0.109179	0.074777	0.144274
EUR	Phe_395	Phe_804	0.080376	0.0585752	0.170006
EUR	Phe_395	Phe_805	0.0996971	0.0893206	0.264349
EUR	Phe_395	Phe_807	0.202698	0.0800892	0.0113768
EUR	Phe_395	Phe_809	0.0931722	0.111006	0.401276
EUR	Phe_395	Phe_817	-0.0867026	0.108238	0.423111
EUR	Phe_395	Phe_819	0.191498	0.0844989	0.0234341
EUR	Phe_395	Phe_830	0.218429	0.0697118	0.00172847
EUR	Phe_395	Phe_835	0.186266	0.050634	0.000234444
EUR	Phe_395	Phe_840	0.118712	0.048422	0.014222
EUR	Phe_395	Phe_851	0.329274	0.0792989	3.29129e-05
EUR	Phe_395	Phe_854	0.639285	0.115942	3.51134e-08
EUR	Phe_395	Phe_858	0.166851	0.0613063	0.00649662
EUR	Phe_395	Phe_859	0.140635	0.0975974	0.149593
EUR	Phe_395	Phe_870	0.339884	0.0731532	3.38115e-06
EUR	Phe_395	Phe_870_3	0.0719881	0.10332	0.485958
EUR	Phe_395	Phe_871	0.288624	0.0561011	2.67939e-07
EUR	Phe_395	Phe_871_3	0.337296	0.0806379	2.87877e-05
EUR	Phe_395	Phe_871_4	0.0951257	0.090858	0.295113
EUR	Phe_395	Phe_872	0.310918	0.0956188	0.0011474
EUR	Phe_395	Phe_874	0.456325	0.12381	0.000228084
EUR	Phe_395	Phe_915	0.262064	0.0895106	0.00341425
EUR	Phe_395	Phe_916	0.303008	0.0653707	3.56554e-06
EUR	Phe_395	Phe_938	-0.0368338	0.0831729	0.657868
EUR	Phe_395	Phe_938_2	-0.00744095	0.0785818	0.924561
EUR	Phe_395	Phe_939	0.181534	0.0513931	0.00041201
EUR	Phe_395	Phe_946	0.164077	0.110449	0.137398
EUR	Phe_395	Phe_947	0.100765	0.0662071	0.128017
EUR	Phe_395	Phe_949	0.0654444	0.0877277	0.45567
EUR	Phe_395	Phe_952	0.114211	0.135751	0.400162
EUR	Phe_395	Phe_960	0.285667	0.0616948	3.6509e-06
EUR	Phe_395	Phe_960_2	0.289962	0.0681992	2.12166e-05
EUR	Phe_395	Phe_965	0.463284	0.0814937	1.3089e-08
EUR	Phe_395	Phe_969	0.247461	0.0973246	0.0110021
EUR	Phe_395	Phe_979	0.392965	0.0907308	1.48359e-05
EUR	Phe_395	Phe_990	0.086735	0.0848358	0.306598
EUR	Phe_395	QTL_ALB	-0.0571598	0.0295234	0.0528573
EUR	Phe_395	QTL_ALT	0.135213	0.0365259	0.000214045
EUR	Phe_395	QTL_AST	0.0765217	0.0329671	0.0202785
EUR	Phe_395	QTL_BASO	0.0102012	0.0463038	0.825629
EUR	Phe_395	QTL_BMI	0.159181	0.0246593	1.08057e-10
EUR	Phe_395	QTL_BUN	0.0734843	0.0264845	0.0055266
EUR	Phe_395	QTL_CALCIUM	0.101678	0.0325634	0.00179349
EUR	Phe_395	QTL_CRE	-0.0420628	0.032669	0.197905
EUR	Phe_395	QTL_CRP	0.133426	0.0373242	0.000350516
EUR	Phe_395	QTL_DBP	0.124592	0.0334634	0.00019668
EUR	Phe_395	QTL_EGFR	0.0446979	0.0327917	0.172855
EUR	Phe_395	QTL_EOSINO	0.0628758	0.0370756	0.0899089
EUR	Phe_395	QTL_GLU	0.213787	0.0343087	4.62612e-10
EUR	Phe_395	QTL_HB	-0.0628829	0.038538	0.10274
EUR	Phe_395	QTL_HBA1C	0.148773	0.0322278	3.90633e-06
EUR	Phe_395	QTL_HDLC	-0.0948737	0.0375379	0.0114907
EUR	Phe_395	QTL_HEIGHT	0.0251716	0.0298532	0.399128
EUR	Phe_395	QTL_HT	-0.0688194	0.0371272	0.0637948
EUR	Phe_395	QTL_LDLC	0.0493529	0.0393322	0.209562
EUR	Phe_395	QTL_LYMPH	0.0684966	0.0375706	0.0682817
EUR	Phe_395	QTL_MCH	-0.0329569	0.0284433	0.246584
EUR	Phe_395	QTL_MCHC	-0.00393001	0.0329253	0.904989
EUR	Phe_395	QTL_MCV	-0.0397715	0.0268445	0.13846
EUR	Phe_395	QTL_MONO	0.0906902	0.0301955	0.00266952
EUR	Phe_395	QTL_MPV	-0.0126348	0.0280169	0.652009
EUR	Phe_395	QTL_NEUTRO	0.0860816	0.0277337	0.00191014
EUR	Phe_395	QTL_PLT	0.0291377	0.0243678	0.231797
EUR	Phe_395	QTL_RBC	-0.0312771	0.0349672	0.371071
EUR	Phe_395	QTL_RDW	0.107564	0.0274806	9.07113e-05
EUR	Phe_395	QTL_SBP	0.259062	0.032143	7.64977e-16
EUR	Phe_395	QTL_TC	-0.0474491	0.0382337	0.214596
EUR	Phe_395	QTL_TG	0.0807881	0.0376884	0.0320664
EUR	Phe_395	QTL_WBC	0.109423	0.029942	0.00025767
EUR	Phe_395	QTL_WEIGHT	0.152543	0.0274276	2.67204e-08
EUR	Phe_396	Phe_401	0.385097	0.0406811	2.90122e-21
EUR	Phe_396	Phe_401_1	0.358769	0.0400257	3.14648e-19
EUR	Phe_396	Phe_401_2	0.360782	0.0563526	1.53123e-10
EUR	Phe_396	Phe_401_21	0.413708	0.0649993	1.95542e-10
EUR	Phe_396	Phe_401_22	0.288263	0.0609864	2.28218e-06
EUR	Phe_396	Phe_401_3	0.407783	0.120067	0.000683049
EUR	Phe_396	Phe_402	0.014712	0.121182	0.903371
EUR	Phe_396	Phe_411	0.395764	0.0457801	5.38503e-18
EUR	Phe_396	Phe_411_1	0.375454	0.0556178	1.47224e-11
EUR	Phe_396	Phe_411_2	0.373914	0.0540686	4.66086e-12
EUR	Phe_396	Phe_411_3	0.40554	0.0472537	9.30835e-18
EUR	Phe_396	Phe_411_4	0.362175	0.0481939	5.69259e-14
EUR	Phe_396	Phe_411_8	0.329951	0.0483307	8.67411e-12
EUR	Phe_396	Phe_411_9	0.639406	0.152254	2.67388e-05
EUR	Phe_396	Phe_414	0.368265	0.099955	0.000229326
EUR	Phe_396	Phe_415	0.0976004	0.0667255	0.143546
EUR	Phe_396	Phe_415_1	-0.033138	0.0737644	0.653258
EUR	Phe_396	Phe_415_11	-0.0381221	0.0741911	0.607366
EUR	Phe_396	Phe_415_2	0.296541	0.0930702	0.0014415
EUR	Phe_396	Phe_416	0.448837	0.100109	7.34288e-06
EUR	Phe_396	Phe_418	0.417665	0.0480155	3.3618e-18
EUR	Phe_396	Phe_418_1	0.360827	0.113845	0.00152726
EUR	Phe_396	Phe_420	0.274626	0.192345	0.153355
EUR	Phe_396	Phe_420_3	0.443812	0.154501	0.00407164
EUR	Phe_396	Phe_425	0.220769	0.0646183	0.000634312
EUR	Phe_396	Phe_425_1	0.221901	0.0681484	0.00112936
EUR	Phe_396	Phe_425_11	0.612386	0.161182	0.000145077
EUR	Phe_396	Phe_425_12	0.273222	0.145418	0.0602612
EUR	Phe_396	Phe_425_8	0.0911625	0.177563	0.607665
EUR	Phe_396	Phe_426	0.460866	0.0706602	6.92412e-11
EUR	Phe_396	Phe_426_2	0.36611	0.0813826	6.8393e-06
EUR	Phe_396	Phe_426_21	0.20132	0.0977579	0.0394582
EUR	Phe_396	Phe_426_24	0.353959	0.0867259	4.47731e-05
EUR	Phe_396	Phe_426_3	0.338669	0.0773104	1.18331e-05
EUR	Phe_396	Phe_426_31	0.275117	0.0929931	0.0030917
EUR	Phe_396	Phe_426_32	0.250837	0.0916957	0.00622778
EUR	Phe_396	Phe_426_9	0.431408	0.0750853	9.16092e-09
EUR	Phe_396	Phe_426_91	0.414192	0.07429	2.4704e-08
EUR	Phe_396	Phe_427	0.369143	0.0559753	4.25958e-11
EUR	Phe_396	Phe_427_1	0.231151	0.090269	0.0104464
EUR	Phe_396	Phe_427_11	0.169122	0.0993888	0.088827
EUR	Phe_396	Phe_427_12	0.248178	0.0972072	0.0106774
EUR	Phe_396	Phe_427_2	0.313929	0.0460015	8.83459e-12
EUR	Phe_396	Phe_427_3	0.449701	0.0826703	5.33728e-08
EUR	Phe_396	Phe_427_4	0.26671	0.136049	0.0499499
EUR	Phe_396	Phe_427_42	0.328775	0.104073	0.00158261
EUR	Phe_396	Phe_427_5	0.322861	0.0893747	0.000303328
EUR	Phe_396	Phe_427_6	0.288411	0.100109	0.00396448
EUR	Phe_396	Phe_427_7	0.00169769	0.0898704	0.984929
EUR	Phe_396	Phe_427_8	0.347112	0.113603	0.00224706
EUR	Phe_396	Phe_427_9	0.305554	0.0718197	2.09551e-05
EUR	Phe_396	Phe_428	0.3647	0.052116	2.59936e-12
EUR	Phe_396	Phe_428_1	0.373	0.058624	1.9839e-10
EUR	Phe_396	Phe_428_2	0.363709	0.0784108	3.50931e-06
EUR	Phe_396	Phe_429	0.478001	0.100556	1.99864e-06
EUR	Phe_396	Phe_429_2	0.319887	0.142894	0.0251802
EUR	Phe_396	Phe_429_3	0.350153	0.122922	0.00439148
EUR	Phe_396	Phe_430	0.149997	0.127644	0.239945
EUR	Phe_396	Phe_430_1	0.150072	0.117997	0.203437
EUR	Phe_396	Phe_430_2	0.205792	0.125825	0.101936
EUR	Phe_396	Phe_430_3	0.0522885	0.128455	0.683967
EUR	Phe_396	Phe_433	0.442715	0.0573916	1.21996e-14
EUR	Phe_396	Phe_433_1	0.423826	0.0605061	2.47561e-12
EUR	Phe_396	Phe_433_11	0.737408	0.126616	5.74711e-09
EUR	Phe_396	Phe_433_2	0.318429	0.070542	6.3607e-06
EUR	Phe_396	Phe_433_21	0.26432	0.0752935	0.000447222
EUR	Phe_396	Phe_433_3	0.388979	0.0622052	4.02207e-10
EUR	Phe_396	Phe_433_31	0.354578	0.0657419	6.91037e-08
EUR	Phe_396	Phe_433_5	0.242461	0.0800138	0.00244355
EUR	Phe_396	Phe_433_8	0.388266	0.0707452	4.05985e-08
EUR	Phe_396	Phe_440	0.422808	0.064275	4.76479e-11
EUR	Phe_396	Phe_440_2	0.413009	0.0632621	6.64129e-11
EUR	Phe_396	Phe_442	0.269729	0.062951	1.82945e-05
EUR	Phe_396	Phe_442_1	0.259817	0.0605156	1.75974e-05
EUR	Phe_396	Phe_442_11	0.250894	0.0561881	7.99754e-06
EUR	Phe_396	Phe_442_2	0.0763081	0.120558	0.526762
EUR	Phe_396	Phe_443	0.44788	0.0551401	4.56377e-16
EUR	Phe_396	Phe_443_1	0.111215	0.0985223	0.258969
EUR	Phe_396	Phe_443_9	0.454416	0.0573648	2.34634e-15
EUR	Phe_396	Phe_444	0.256838	0.0901171	0.00437126
EUR	Phe_396	Phe_444_1	0.275796	0.10307	0.00745472
EUR	Phe_396	Phe_447_1	0.247316	0.113216	0.0289278
EUR	Phe_396	Phe_450	0.160006	0.0986167	0.104695
EUR	Phe_396	Phe_451	0.0379534	0.0778594	0.625932
EUR	Phe_396	Phe_451_2	0.0328218	0.0825058	0.690769
EUR	Phe_396	Phe_452	0.0510975	0.0527383	0.332601
EUR	Phe_396	Phe_454	0.117675	0.0555359	0.0340995
EUR	Phe_396	Phe_454_1	0.10847	0.0533684	0.0421047
EUR	Phe_396	Phe_454_11	0.202529	0.0779206	0.00934503
EUR	Phe_396	Phe_455	0.184528	0.0546788	0.000738801
EUR	Phe_396	Phe_456	0.213996	0.0606575	0.000418819
EUR	Phe_396	Phe_458	0.326919	0.0633132	2.42335e-07
EUR	Phe_396	Phe_458_1	0.213625	0.080575	0.00801924
EUR	Phe_396	Phe_458_9	0.300579	0.0696849	1.60765e-05
EUR	Phe_396	Phe_459	0.371503	0.0737202	4.67083e-07
EUR	Phe_396	Phe_459_9	0.348509	0.074646	3.02929e-06
EUR	Phe_396	Phe_464	0.330731	0.0683596	1.31079e-06
EUR	Phe_396	Phe_465	0.234533	0.0607959	0.000114457
EUR	Phe_396	Phe_465_2	0.301956	0.0966664	0.00178596
EUR	Phe_396	Phe_465_4	-0.0340426	0.0907053	0.70743
EUR	Phe_396	Phe_470	0.135511	0.0891328	0.12843
EUR	Phe_396	Phe_471	-0.0224552	0.0566068	0.691598
EUR	Phe_396	Phe_472	0.188292	0.0793241	0.0176107
EUR	Phe_396	Phe_473	0.311523	0.0798809	9.62544e-05
EUR	Phe_396	Phe_473_1	0.230883	0.153651	0.132932
EUR	Phe_396	Phe_473_4	0.307229	0.106692	0.00398184
EUR	Phe_396	Phe_474	0.209511	0.0798662	0.00870881
EUR	Phe_396	Phe_474_1	0.0464057	0.100517	0.644318
EUR	Phe_396	Phe_474_2	0.134599	0.054639	0.0137618
EUR	Phe_396	Phe_475	0.191149	0.0542265	0.000423463
EUR	Phe_396	Phe_476	0.0881508	0.0614523	0.151441
EUR	Phe_396	Phe_477	0.205689	0.112173	0.0667033
EUR	Phe_396	Phe_479	0.252684	0.0989656	0.0106723
EUR	Phe_396	Phe_480	0.299666	0.0621628	1.43082e-06
EUR	Phe_396	Phe_480_1	0.317692	0.0862064	0.000228482
EUR	Phe_396	Phe_480_11	0.310471	0.10214	0.00236836
EUR	Phe_396	Phe_480_5	0.122833	0.148686	0.408734
EUR	Phe_396	Phe_481	0.147602	0.105855	0.163204
EUR	Phe_396	Phe_483	0.226992	0.0685036	0.000921085
EUR	Phe_396	Phe_495	0.14088	0.0460129	0.00220041
EUR	Phe_396	Phe_495_2	0.153113	0.0929452	0.0994873
EUR	Phe_396	Phe_496	0.292522	0.0429683	9.90645e-12
EUR	Phe_396	Phe_496_1	0.206815	0.0577402	0.000341211
EUR	Phe_396	Phe_496_2	0.294591	0.0508885	7.08278e-09
EUR	Phe_396	Phe_496_21	0.286378	0.0505265	1.44577e-08
EUR	Phe_396	Phe_496_3	0.0871286	0.127676	0.494974
EUR	Phe_396	Phe_497	0.291433	0.0754194	0.00011147
EUR	Phe_396	Phe_500	-0.0999444	0.183886	0.586776
EUR	Phe_396	Phe_500_2	0.013007	0.177815	0.941687
EUR	Phe_396	Phe_502	-0.0120488	0.0964926	0.900629
EUR	Phe_396	Phe_503	0.275633	0.171593	0.108204
EUR	Phe_396	Phe_504	0.177377	0.114839	0.12245
EUR	Phe_396	Phe_507	0.30614	0.0840684	0.000270996
EUR	Phe_396	Phe_508	0.33854	0.116917	0.00378496
EUR	Phe_396	Phe_509	0.365033	0.0664507	3.94518e-08
EUR	Phe_396	Phe_509_1	0.322404	0.0719578	7.44823e-06
EUR	Phe_396	Phe_509_8	0.237002	0.0878964	0.00700985
EUR	Phe_396	Phe_510	0.146884	0.0955451	0.124213
EUR	Phe_396	Phe_512	0.358628	0.0502439	9.48773e-13
EUR	Phe_396	Phe_512_1	0.200096	0.138027	0.147146
EUR	Phe_396	Phe_512_2	0.16232	0.0931485	0.0814052
EUR	Phe_396	Phe_512_7	0.383398	0.0496828	1.19177e-14
EUR	Phe_396	Phe_512_8	0.174204	0.0651219	0.00747199
EUR	Phe_396	Phe_512_9	0.341952	0.0597929	1.07188e-08
EUR	Phe_396	Phe_513	0.146818	0.0853964	0.0855683
EUR	Phe_396	Phe_513_3	0.146252	0.106812	0.170923
EUR	Phe_396	Phe_514	0.240346	0.0727188	0.000949305
EUR	Phe_396	Phe_516	0.284173	0.0978083	0.00366778
EUR	Phe_396	Phe_516_1	0.263936	0.0947873	0.00536083
EUR	Phe_396	Phe_519	0.405351	0.084815	1.75965e-06
EUR	Phe_396	Phe_519_8	0.332138	0.111918	0.00300036
EUR	Phe_396	Phe_519_9	0.388053	0.173628	0.0254193
EUR	Phe_396	Phe_520	0.173238	0.148103	0.242117
EUR	Phe_396	Phe_521	0.366414	0.0581983	3.05504e-10
EUR	Phe_396	Phe_521_1	0.377067	0.0598887	3.05177e-10
EUR	Phe_396	Phe_522	0.179617	0.0853358	0.0353061
EUR	Phe_396	Phe_522_5	0.197227	0.140654	0.160853
EUR	Phe_396	Phe_523	0.320315	0.0607942	1.3729e-07
EUR	Phe_396	Phe_523_1	0.272735	0.086581	0.00163236
EUR	Phe_396	Phe_523_3	0.401322	0.0672954	2.46765e-09
EUR	Phe_396	Phe_523_31	0.43151	0.0806039	8.62874e-08
EUR	Phe_396	Phe_523_32	0.265487	0.0852145	0.00183625
EUR	Phe_396	Phe_524	0.119206	0.128204	0.352468
EUR	Phe_396	Phe_524_3	0.107567	0.140915	0.445257
EUR	Phe_396	Phe_525	0.385656	0.0593726	8.27458e-11
EUR	Phe_396	Phe_526	0.265353	0.112137	0.0179656
EUR	Phe_396	Phe_526_4	0.173609	0.124028	0.161586
EUR	Phe_396	Phe_526_41	0.254245	0.0824161	0.00203623
EUR	Phe_396	Phe_527	0.138592	0.104512	0.184811
EUR	Phe_396	Phe_528	0.257693	0.115955	0.0262601
EUR	Phe_396	Phe_528_3	0.316047	0.134469	0.0187565
EUR	Phe_396	Phe_528_6	-0.0445893	0.120805	0.712053
EUR	Phe_396	Phe_530	0.247873	0.0415155	2.36353e-09
EUR	Phe_396	Phe_530_1	0.24393	0.0417572	5.16936e-09
EUR	Phe_396	Phe_530_11	0.251993	0.0430308	4.7382e-09
EUR	Phe_396	Phe_530_12	0.151878	0.0835863	0.0692144
EUR	Phe_396	Phe_530_14	0.197073	0.0618963	0.00145295
EUR	Phe_396	Phe_530_2	0.195449	0.148853	0.18917
EUR	Phe_396	Phe_530_3	0.216403	0.105587	0.0404112
EUR	Phe_396	Phe_530_5	0.423802	0.120986	0.000460206
EUR	Phe_396	Phe_531	0.263595	0.073263	0.000320765
EUR	Phe_396	Phe_531_2	0.380235	0.113921	0.000844766
EUR	Phe_396	Phe_531_3	0.364674	0.121005	0.00258082
EUR	Phe_396	Phe_531_4	0.25094	0.12058	0.0374237
EUR	Phe_396	Phe_532	0.29904	0.0617892	1.30046e-06
EUR	Phe_396	Phe_535	0.344041	0.0605359	1.32153e-08
EUR	Phe_396	Phe_535_1	0.273292	0.139621	0.0503025
EUR	Phe_396	Phe_535_6	0.271953	0.0915496	0.00297263
EUR	Phe_396	Phe_535_8	0.403679	0.121199	0.000866271
EUR	Phe_396	Phe_535_9	0.275242	0.124163	0.0266384
EUR	Phe_396	Phe_536	0.289954	0.117167	0.0133342
EUR	Phe_396	Phe_537	0.267042	0.0953394	0.00509503
EUR	Phe_396	Phe_540	0.0109621	0.116342	0.924932
EUR	Phe_396	Phe_540_1	0.0353815	0.112103	0.752294
EUR	Phe_396	Phe_540_11	0.116528	0.0750458	0.12048
EUR	Phe_396	Phe_550	0.187615	0.0509128	0.000228684
EUR	Phe_396	Phe_550_1	0.000858995	0.0581401	0.988212
EUR	Phe_396	Phe_550_2	0.183896	0.0426413	1.61326e-05
EUR	Phe_396	Phe_550_3	0.32138	0.14721	0.0290257
EUR	Phe_396	Phe_550_4	0.184447	0.0493281	0.000184618
EUR	Phe_396	Phe_550_5	0.304326	0.0863344	0.000423531
EUR	Phe_396	Phe_555	0.164123	0.0640684	0.0104168
EUR	Phe_396	Phe_555_1	0.178599	0.0825353	0.0304716
EUR	Phe_396	Phe_555_2	0.139273	0.0705972	0.0485195
EUR	Phe_396	Phe_555_21	0.230246	0.134535	0.0870041
EUR	Phe_396	Phe_556_1	0.300427	0.147997	0.0423616
EUR	Phe_396	Phe_558	0.412462	0.0725474	1.30491e-08
EUR	Phe_396	Phe_559	0.201609	0.123257	0.101906
EUR	Phe_396	Phe_560	0.303817	0.104445	0.00362735
EUR	Phe_396	Phe_560_4	0.261484	0.119858	0.0291383
EUR	Phe_396	Phe_561	0.237216	0.05994	7.57225e-05
EUR	Phe_396	Phe_561_1	0.264548	0.0791322	0.000828436
EUR	Phe_396	Phe_561_2	0.0912493	0.144751	0.52844
EUR	Phe_396	Phe_562	0.217244	0.039634	4.22324e-08
EUR	Phe_396	Phe_562_1	0.206078	0.0371081	2.80109e-08
EUR	Phe_396	Phe_563	0.175228	0.0519978	0.000751949
EUR	Phe_396	Phe_564	0.281979	0.0612876	4.20647e-06
EUR	Phe_396	Phe_564_1	0.228304	0.0668415	0.000636423
EUR	Phe_396	Phe_564_9	0.210885	0.0843654	0.012431
EUR	Phe_396	Phe_565	0.250441	0.071715	0.000479108
EUR	Phe_396	Phe_565_1	0.153195	0.0956014	0.10906
EUR	Phe_396	Phe_567	0.191696	0.152138	0.207664
EUR	Phe_396	Phe_568	0.220964	0.133883	0.0988569
EUR	Phe_396	Phe_568_1	0.189676	0.134855	0.159569
EUR	Phe_396	Phe_569	0.214587	0.0889471	0.0158424
EUR	Phe_396	Phe_571	0.186575	0.0646976	0.00392906
EUR	Phe_396	Phe_571_5	0.196399	0.0661096	0.00297023
EUR	Phe_396	Phe_571_51	0.203142	0.0914408	0.0263128
EUR	Phe_396	Phe_571_8	0.129256	0.122736	0.292286
EUR	Phe_396	Phe_571_81	0.0991995	0.150251	0.50911
EUR	Phe_396	Phe_572	0.0829409	0.123278	0.501076
EUR	Phe_396	Phe_573	0.23577	0.12238	0.0540376
EUR	Phe_396	Phe_573_3	0.107029	0.157857	0.497761
EUR	Phe_396	Phe_573_5	0.226882	0.149301	0.128603
EUR	Phe_396	Phe_573_7	0.119183	0.0640184	0.0626456
EUR	Phe_396	Phe_574	0.229649	0.0606063	0.000151143
EUR	Phe_396	Phe_574_1	0.225795	0.0633916	0.000368179
EUR	Phe_396	Phe_574_12	0.118598	0.0873401	0.174501
EUR	Phe_396	Phe_574_2	0.187447	0.111806	0.0936334
EUR	Phe_396	Phe_574_3	0.241142	0.0925338	0.00916095
EUR	Phe_396	Phe_575	0.327445	0.149759	0.0287808
EUR	Phe_396	Phe_575_1	0.0214818	0.16655	0.897372
EUR	Phe_396	Phe_575_7	0.37111	0.171624	0.0305912
EUR	Phe_396	Phe_575_8	0.07029	0.137035	0.607998
EUR	Phe_396	Phe_577	0.0758683	0.101714	0.455729
EUR	Phe_396	Phe_577_1	0.102324	0.110161	0.352965
EUR	Phe_396	Phe_577_2	0.217727	0.105526	0.0390896
EUR	Phe_396	Phe_577_3	0.100434	0.116361	0.388071
EUR	Phe_396	Phe_578	0.334628	0.0783062	1.92574e-05
EUR	Phe_396	Phe_578_1	0.453515	0.14592	0.00188373
EUR	Phe_396	Phe_578_2	0.484709	0.121435	6.56509e-05
EUR	Phe_396	Phe_578_8	0.234889	0.0865041	0.00662065
EUR	Phe_396	Phe_578_9	0.428627	0.121012	0.000397083
EUR	Phe_396	Phe_579_2	0.0153725	0.143625	0.914764
EUR	Phe_396	Phe_579_8	0.366689	0.126676	0.00379527
EUR	Phe_396	Phe_580	0.378901	0.125665	0.0025683
EUR	Phe_396	Phe_580_3	0.149747	0.133153	0.260751
EUR	Phe_396	Phe_580_31	0.201055	0.109024	0.0651639
EUR	Phe_396	Phe_585	0.24914	0.0483812	2.61149e-07
EUR	Phe_396	Phe_585_1	0.357056	0.0580304	7.60765e-10
EUR	Phe_396	Phe_585_2	0.296882	0.116648	0.0109245
EUR	Phe_396	Phe_585_3	0.19228	0.046553	3.62236e-05
EUR	Phe_396	Phe_585_31	0.100837	0.120744	0.403645
EUR	Phe_396	Phe_586	0.22128	0.0880834	0.0119993
EUR	Phe_396	Phe_586_2	0.187001	0.082865	0.0240269
EUR	Phe_396	Phe_587	0.0744033	0.141625	0.599338
EUR	Phe_396	Phe_588	0.153844	0.119593	0.198304
EUR	Phe_396	Phe_589	0.0255158	0.151912	0.866611
EUR	Phe_396	Phe_590	0.171896	0.12377	0.164882
EUR	Phe_396	Phe_591	0.220013	0.0647516	0.000679304
EUR	Phe_396	Phe_592	0.335035	0.125103	0.00740463
EUR	Phe_396	Phe_592_1	0.366627	0.119489	0.00215287
EUR	Phe_396	Phe_593	0.27005	0.0650513	3.30532e-05
EUR	Phe_396	Phe_594	0.113312	0.0471518	0.0162556
EUR	Phe_396	Phe_594_1	0.120153	0.048783	0.0137779
EUR	Phe_396	Phe_594_2	0.0309662	0.0928767	0.738823
EUR	Phe_396	Phe_594_3	0.127776	0.0717106	0.0747781
EUR	Phe_396	Phe_594_8	0.224598	0.104341	0.0313546
EUR	Phe_396	Phe_595	0.147438	0.115248	0.200788
EUR	Phe_396	Phe_596	0.176733	0.0702732	0.0119053
EUR	Phe_396	Phe_596_1	0.250612	0.117649	0.0331574
EUR	Phe_396	Phe_596_5	0.157679	0.0854384	0.0649601
EUR	Phe_396	Phe_597	0.257328	0.10584	0.0150449
EUR	Phe_396	Phe_597_1	0.307298	0.111703	0.00594066
EUR	Phe_396	Phe_599	0.215755	0.0576999	0.000184558
EUR	Phe_396	Phe_599_1	0.194192	0.135009	0.150331
EUR	Phe_396	Phe_599_2	0.149	0.060149	0.0132424
EUR	Phe_396	Phe_599_3	0.231225	0.113951	0.0424427
EUR	Phe_396	Phe_599_4	0.22392	0.064564	0.000523984
EUR	Phe_396	Phe_599_5	0.170275	0.0713798	0.0170571
EUR	Phe_396	Phe_599_9	0.00112382	0.10568	0.991515
EUR	Phe_396	Phe_600	0.0758026	0.0448643	0.0911051
EUR	Phe_396	Phe_601	0.226067	0.0923865	0.0144062
EUR	Phe_396	Phe_601_1	0.102797	0.104737	0.326359
EUR	Phe_396	Phe_601_11	0.162502	0.138993	0.242347
EUR	Phe_396	Phe_601_12	0.0604679	0.156319	0.698886
EUR	Phe_396	Phe_601_3	0.429492	0.149275	0.0040123
EUR	Phe_396	Phe_602	-0.128437	0.136963	0.348373
EUR	Phe_396	Phe_603	0.0991658	0.0925696	0.284054
EUR	Phe_396	Phe_603_1	0.00610129	0.0769025	0.936764
EUR	Phe_396	Phe_603_2	0.0424947	0.103448	0.681231
EUR	Phe_396	Phe_604	0.259956	0.100388	0.00961096
EUR	Phe_396	Phe_604_1	0.320361	0.105739	0.00244779
EUR	Phe_396	Phe_605	0.0926721	0.0525819	0.077996
EUR	Phe_396	Phe_608	0.058671	0.0901644	0.515233
EUR	Phe_396	Phe_610	0.120484	0.138147	0.383131
EUR	Phe_396	Phe_610_4	0.161703	0.116131	0.163795
EUR	Phe_396	Phe_611	0.155187	0.106761	0.146059
EUR	Phe_396	Phe_611_3	0.142148	0.0992642	0.152138
EUR	Phe_396	Phe_612	0.218305	0.134826	0.105413
EUR	Phe_396	Phe_612_2	0.0544847	0.0789395	0.490063
EUR	Phe_396	Phe_613	-0.195561	0.163866	0.232705
EUR	Phe_396	Phe_614	0.154035	0.183211	0.400489
EUR	Phe_396	Phe_614_4	0.280722	0.109578	0.0104118
EUR	Phe_396	Phe_614_52	0.0520187	0.133733	0.697296
EUR	Phe_396	Phe_615	0.135495	0.0605568	0.0252549
EUR	Phe_396	Phe_618	0.0583841	0.0793522	0.461877
EUR	Phe_396	Phe_618_1	0.0610264	0.0817199	0.455199
EUR	Phe_396	Phe_619	0.245746	0.160095	0.124783
EUR	Phe_396	Phe_622	-0.187789	0.15454	0.224307
EUR	Phe_396	Phe_624_9	0.119873	0.0779538	0.124112
EUR	Phe_396	Phe_625_1	0.0311079	0.139031	0.822954
EUR	Phe_396	Phe_626	0.244019	0.103979	0.0189342
EUR	Phe_396	Phe_626_1	0.249101	0.0974463	0.0105794
EUR	Phe_396	Phe_626_12	0.235059	0.0614541	0.000130794
EUR	Phe_396	Phe_626_14	0.184588	0.170184	0.278083
EUR	Phe_396	Phe_627	0.137147	0.104668	0.190095
EUR	Phe_396	Phe_627_1	0.161069	0.102163	0.114888
EUR	Phe_396	Phe_628	0.105222	0.0767551	0.170411
EUR	Phe_396	Phe_634_3	0.287894	0.10275	0.00508044
EUR	Phe_396	Phe_635_3	0.234281	0.134664	0.0819046
EUR	Phe_396	Phe_636	0.125912	0.0939969	0.180399
EUR	Phe_396	Phe_636_2	0.115386	0.117411	0.325727
EUR	Phe_396	Phe_636_3	0.260863	0.102573	0.0109845
EUR	Phe_396	Phe_642	0.259384	0.0955121	0.00661314
EUR	Phe_396	Phe_642_1	0.303579	0.0925877	0.00104239
EUR	Phe_396	Phe_645	-0.168546	0.143872	0.241399
EUR	Phe_396	Phe_647_1	0.392606	0.155859	0.0117693
EUR	Phe_396	Phe_650	0.0237396	0.0680085	0.727038
EUR	Phe_396	Phe_681	0.379304	0.0557312	1.00377e-11
EUR	Phe_396	Phe_681_1	0.243144	0.0911709	0.00765538
EUR	Phe_396	Phe_681_2	0.478718	0.172918	0.00563206
EUR	Phe_396	Phe_681_3	0.493274	0.105638	3.01998e-06
EUR	Phe_396	Phe_681_7	0.389621	0.115577	0.00074871
EUR	Phe_396	Phe_686	0.343344	0.119789	0.00415386
EUR	Phe_396	Phe_686_1	0.312371	0.0889417	0.000444611
EUR	Phe_396	Phe_686_3	0.118796	0.0737256	0.107107
EUR	Phe_396	Phe_687_1	0.17032	0.0788958	0.0308663
EUR	Phe_396	Phe_687_4	0.277827	0.0749367	0.000209328
EUR	Phe_396	Phe_689	0.105353	0.079373	0.184405
EUR	Phe_396	Phe_690	0.283392	0.0635083	8.10948e-06
EUR	Phe_396	Phe_690_1	0.197846	0.057696	0.000605584
EUR	Phe_396	Phe_694	0.161484	0.113804	0.15591
EUR	Phe_396	Phe_694_1	0.322978	0.129649	0.0127324
EUR	Phe_396	Phe_694_2	0.0888727	0.109831	0.418413
EUR	Phe_396	Phe_695	0.107442	0.0694071	0.121624
EUR	Phe_396	Phe_695_3	-0.129757	0.0678425	0.0557972
EUR	Phe_396	Phe_695_4	-0.0640508	0.140362	0.648155
EUR	Phe_396	Phe_695_41	-0.0441674	0.109429	0.686495
EUR	Phe_396	Phe_695_42	-0.0248066	0.14958	0.868281
EUR	Phe_396	Phe_695_7	0.394662	0.121879	0.00120305
EUR	Phe_396	Phe_696	0.110441	0.0622071	0.0758359
EUR	Phe_396	Phe_696_4	0.108641	0.0621165	0.0802919
EUR	Phe_396	Phe_696_41	0.199937	0.0584015	0.000618226
EUR	Phe_396	Phe_696_42	0.160642	0.0680397	0.0182257
EUR	Phe_396	Phe_697	0.178515	0.0615706	0.00373924
EUR	Phe_396	Phe_698	0.199894	0.0964482	0.0382142
EUR	Phe_396	Phe_700	0.215357	0.0619599	0.000509444
EUR	Phe_396	Phe_701	0.168737	0.0710798	0.0176007
EUR	Phe_396	Phe_701_2	0.114724	0.142534	0.420885
EUR	Phe_396	Phe_701_4	0.0803239	0.130226	0.537365
EUR	Phe_396	Phe_702	-0.0282861	0.055595	0.6109
EUR	Phe_396	Phe_702_1	-0.0603589	0.0575453	0.294227
EUR	Phe_396	Phe_702_2	-0.0400893	0.0505883	0.428091
EUR	Phe_396	Phe_703	0.237139	0.0658339	0.000315687
EUR	Phe_396	Phe_703_1	0.157236	0.0600972	0.0088873
EUR	Phe_396	Phe_704	0.147198	0.0894885	0.0999932
EUR	Phe_396	Phe_705_3	0.0346509	0.0932376	0.71016
EUR	Phe_396	Phe_706	0.130132	0.0596329	0.0290934
EUR	Phe_396	Phe_706_1	0.0446186	0.0847783	0.598682
EUR	Phe_396	Phe_706_2	0.111867	0.0579525	0.0535664
EUR	Phe_396	Phe_706_8	0.158836	0.0960789	0.098294
EUR	Phe_396	Phe_707	0.305905	0.0571354	8.60135e-08
EUR	Phe_396	Phe_707_1	0.379446	0.10267	0.000219216
EUR	Phe_396	Phe_709	0.310257	0.124658	0.0128149
EUR	Phe_396	Phe_709_2	0.274266	0.116124	0.0181843
EUR	Phe_396	Phe_709_3	0.37318	0.148447	0.0119406
EUR	Phe_396	Phe_710	0.193838	0.0741115	0.00890984
EUR	Phe_396	Phe_710_1	0.197608	0.0762128	0.00951862
EUR	Phe_396	Phe_710_12	0.119827	0.0967787	0.215659
EUR	Phe_396	Phe_710_19	0.157328	0.0805675	0.0508497
EUR	Phe_396	Phe_711	0.136683	0.131139	0.297284
EUR	Phe_396	Phe_711_1	0.220607	0.13538	0.1032
EUR	Phe_396	Phe_713	0.296026	0.161731	0.067196
EUR	Phe_396	Phe_714	0.36519	0.0818684	8.16934e-06
EUR	Phe_396	Phe_714_1	0.278558	0.0584826	1.90651e-06
EUR	Phe_396	Phe_715	0.37456	0.113408	0.000957314
EUR	Phe_396	Phe_715_1	0.378188	0.118438	0.00140743
EUR	Phe_396	Phe_715_2	0.143043	0.128769	0.266631
EUR	Phe_396	Phe_716	0.324099	0.0520798	4.87367e-10
EUR	Phe_396	Phe_716_2	0.273432	0.0651967	2.74129e-05
EUR	Phe_396	Phe_716_9	0.304887	0.0555476	4.04765e-08
EUR	Phe_396	Phe_717	0.279746	0.0951206	0.00327194
EUR	Phe_396	Phe_720	0.225335	0.0519442	1.43774e-05
EUR	Phe_396	Phe_721	0.26961	0.0528316	3.33976e-07
EUR	Phe_396	Phe_721_1	0.288552	0.0573545	4.87844e-07
EUR	Phe_396	Phe_721_2	0.180941	0.0883142	0.0404784
EUR	Phe_396	Phe_722	0.299197	0.057323	1.79411e-07
EUR	Phe_396	Phe_722_1	0.283903	0.0838996	0.000714807
EUR	Phe_396	Phe_722_6	0.319849	0.0640288	5.87151e-07
EUR	Phe_396	Phe_722_7	0.185981	0.10479	0.0759309
EUR	Phe_396	Phe_722_9	0.268776	0.0854229	0.00165288
EUR	Phe_396	Phe_724	0.309402	0.0993429	0.00184268
EUR	Phe_396	Phe_726	0.280361	0.0527299	1.05533e-07
EUR	Phe_396	Phe_726_1	0.288153	0.0669724	1.68834e-05
EUR	Phe_396	Phe_726_2	0.286106	0.107293	0.0076628
EUR	Phe_396	Phe_726_3	0.275535	0.102029	0.00692225
EUR	Phe_396	Phe_726_4	0.400914	0.0921834	1.367e-05
EUR	Phe_396	Phe_727	0.247778	0.0573169	1.53953e-05
EUR	Phe_396	Phe_727_1	0.180016	0.0670165	0.00722825
EUR	Phe_396	Phe_727_2	0.280061	0.14315	0.0504162
EUR	Phe_396	Phe_727_4	0.162302	0.0838818	0.0530044
EUR	Phe_396	Phe_727_6	0.143577	0.072712	0.0483132
EUR	Phe_396	Phe_728	0.150415	0.0881186	0.0878283
EUR	Phe_396	Phe_728_7	0.0680403	0.069924	0.330523
EUR	Phe_396	Phe_728_71	0.063589	0.0533239	0.233063
EUR	Phe_396	Phe_729	0.522578	0.114537	5.05445e-06
EUR	Phe_396	Phe_729_1	0.354228	0.0823571	1.69932e-05
EUR	Phe_396	Phe_732	0.35615	0.156419	0.0227923
EUR	Phe_396	Phe_733	0.390241	0.124923	0.00178502
EUR	Phe_396	Phe_733_4	0.306684	0.166288	0.0651402
EUR	Phe_396	Phe_733_8	0.254683	0.169549	0.133067
EUR	Phe_396	Phe_735	0.223362	0.0586073	0.000138313
EUR	Phe_396	Phe_735_1	0.164092	0.0645362	0.0110021
EUR	Phe_396	Phe_735_2	0.237806	0.0661267	0.000322872
EUR	Phe_396	Phe_735_21	0.192391	0.0548709	0.000454474
EUR	Phe_396	Phe_735_23	0.0935425	0.0696076	0.178996
EUR	Phe_396	Phe_735_3	0.108818	0.0480754	0.0236059
EUR	Phe_396	Phe_736	0.29646	0.111799	0.00800788
EUR	Phe_396	Phe_737	0.0550131	0.0999334	0.581978
EUR	Phe_396	Phe_737_3	0.135421	0.0866831	0.118228
EUR	Phe_396	Phe_738	0.34503	0.104831	0.000997308
EUR	Phe_396	Phe_738_4	0.255822	0.0680239	0.000169398
EUR	Phe_396	Phe_740	0.265971	0.0469827	1.50457e-08
EUR	Phe_396	Phe_740_1	0.193704	0.0527007	0.000237342
EUR	Phe_396	Phe_740_11	0.193969	0.0613946	0.00158103
EUR	Phe_396	Phe_740_12	0.3262	0.100386	0.00115625
EUR	Phe_396	Phe_740_2	0.266501	0.103304	0.00988631
EUR	Phe_396	Phe_740_9	0.28975	0.0488778	3.06548e-09
EUR	Phe_396	Phe_741	0.35033	0.0743986	2.49148e-06
EUR	Phe_396	Phe_741_3	0.289941	0.081781	0.000392126
EUR	Phe_396	Phe_741_4	0.311155	0.117044	0.00785032
EUR	Phe_396	Phe_742	0.24801	0.110378	0.0246455
EUR	Phe_396	Phe_742_9	0.235406	0.115202	0.0410107
EUR	Phe_396	Phe_743	0.176299	0.0609669	0.00383151
EUR	Phe_396	Phe_743_1	0.169726	0.0614326	0.00573091
EUR	Phe_396	Phe_743_11	0.172637	0.0618946	0.00528381
EUR	Phe_396	Phe_743_2	0.373684	0.129022	0.00377611
EUR	Phe_396	Phe_743_9	0.229981	0.107311	0.0321032
EUR	Phe_396	Phe_745	0.332504	0.048432	6.63211e-12
EUR	Phe_396	Phe_747	0.711028	0.115064	6.43353e-10
EUR	Phe_396	Phe_747_1	0.808011	0.127948	2.69923e-10
EUR	Phe_396	Phe_751	0.21189	0.153095	0.166347
EUR	Phe_396	Phe_751_2	0.167771	0.144469	0.245524
EUR	Phe_396	Phe_751_21	0.0330279	0.145916	0.820931
EUR	Phe_396	Phe_755	0.253983	0.106729	0.0173263
EUR	Phe_396	Phe_755_1	0.188686	0.108898	0.0831531
EUR	Phe_396	Phe_757	0.173354	0.139884	0.215245
EUR	Phe_396	Phe_760	0.322717	0.0522712	6.66303e-10
EUR	Phe_396	Phe_761	0.265664	0.0532085	5.94829e-07
EUR	Phe_396	Phe_764	0.218778	0.0613313	0.000360887
EUR	Phe_396	Phe_765	0.269255	0.0619887	1.4016e-05
EUR	Phe_396	Phe_766	0.305471	0.0983661	0.00189992
EUR	Phe_396	Phe_770	0.217016	0.074537	0.00359675
EUR	Phe_396	Phe_771_1	0.329307	0.0886213	0.000202485
EUR	Phe_396	Phe_773	0.354741	0.0504002	1.94351e-12
EUR	Phe_396	Phe_781	0.574347	0.144178	6.78781e-05
EUR	Phe_396	Phe_782_3	0.26151	0.0529252	7.76725e-07
EUR	Phe_396	Phe_783	0.229921	0.096129	0.0167661
EUR	Phe_396	Phe_785	0.330759	0.0446436	1.27372e-13
EUR	Phe_396	Phe_788	0.346478	0.0601841	8.56358e-09
EUR	Phe_396	Phe_789	0.29482	0.059264	6.53528e-07
EUR	Phe_396	Phe_790_6	0.348826	0.0933005	0.00018495
EUR	Phe_396	Phe_791	0.161336	0.157706	0.306302
EUR	Phe_396	Phe_798	0.372501	0.0696764	8.98399e-08
EUR	Phe_396	Phe_798_1	0.00588621	0.147774	0.968227
EUR	Phe_396	Phe_800	0.247656	0.0765513	0.00121572
EUR	Phe_396	Phe_800_1	0.220578	0.0985048	0.0251386
EUR	Phe_396	Phe_800_2	0.193895	0.0865164	0.0250171
EUR	Phe_396	Phe_800_3	0.103669	0.122274	0.396526
EUR	Phe_396	Phe_800_4	0.158564	0.142709	0.266523
EUR	Phe_396	Phe_801	0.359908	0.0854259	2.51887e-05
EUR	Phe_396	Phe_801_1	0.42294	0.152999	0.005704
EUR	Phe_396	Phe_803	0.0302149	0.0698592	0.66537
EUR	Phe_396	Phe_803_1	0.189548	0.114904	0.0990229
EUR	Phe_396	Phe_803_2	-0.0248753	0.0617044	0.686847
EUR	Phe_396	Phe_803_3	0.0182219	0.0974376	0.851652
EUR	Phe_396	Phe_804	0.076204	0.0742282	0.3046
EUR	Phe_396	Phe_805	0.202674	0.120515	0.09262
EUR	Phe_396	Phe_807	0.224172	0.0899272	0.0126733
EUR	Phe_396	Phe_809	0.152597	0.117103	0.19254
EUR	Phe_396	Phe_817	0.0970026	0.141004	0.49149
EUR	Phe_396	Phe_819	0.149971	0.102213	0.142311
EUR	Phe_396	Phe_830	0.226247	0.0996463	0.0231769
EUR	Phe_396	Phe_835	0.17026	0.0658251	0.00969411
EUR	Phe_396	Phe_840	0.300258	0.0573974	1.68403e-07
EUR	Phe_396	Phe_851	0.454903	0.110319	3.73118e-05
EUR	Phe_396	Phe_854	0.420744	0.132506	0.00149693
EUR	Phe_396	Phe_858	0.182809	0.0864011	0.0343601
EUR	Phe_396	Phe_859	0.294635	0.137549	0.0321911
EUR	Phe_396	Phe_870	0.277569	0.106956	0.00945471
EUR	Phe_396	Phe_870_3	0.107689	0.12816	0.400758
EUR	Phe_396	Phe_871	0.251122	0.0784953	0.00137808
EUR	Phe_396	Phe_871_3	0.156695	0.112649	0.164227
EUR	Phe_396	Phe_871_4	-0.0225092	0.108193	0.835192
EUR	Phe_396	Phe_872	0.304539	0.122637	0.013019
EUR	Phe_396	Phe_874	0.286521	0.161116	0.0753458
EUR	Phe_396	Phe_915	0.395697	0.104624	0.000155529
EUR	Phe_396	Phe_916	0.290652	0.076519	0.000145618
EUR	Phe_396	Phe_938	-0.0512586	0.0934914	0.583506
EUR	Phe_396	Phe_938_2	-0.0575464	0.0885835	0.515932
EUR	Phe_396	Phe_939	0.293239	0.0567475	2.37318e-07
EUR	Phe_396	Phe_946	0.422573	0.154969	0.00639469
EUR	Phe_396	Phe_947	0.243513	0.0885209	0.00594294
EUR	Phe_396	Phe_949	0.264938	0.115274	0.0215422
EUR	Phe_396	Phe_952	0.0287277	0.149226	0.847341
EUR	Phe_396	Phe_960	0.366308	0.0763147	1.58694e-06
EUR	Phe_396	Phe_960_2	0.407041	0.0856069	1.9868e-06
EUR	Phe_396	Phe_965	0.549289	0.110916	7.33429e-07
EUR	Phe_396	Phe_969	0.218869	0.118991	0.0658594
EUR	Phe_396	Phe_979	0.446759	0.119355	0.000181757
EUR	Phe_396	Phe_990	0.195387	0.114692	0.0884603
EUR	Phe_396	QTL_ALB	-0.0947337	0.0364081	0.00926832
EUR	Phe_396	QTL_ALT	0.110887	0.043333	0.0104986
EUR	Phe_396	QTL_AST	0.0563529	0.0418497	0.178124
EUR	Phe_396	QTL_BASO	0.0809816	0.0622599	0.19336
EUR	Phe_396	QTL_BMI	0.147511	0.0324312	5.40487e-06
EUR	Phe_396	QTL_BUN	-0.00966988	0.0341402	0.776993
EUR	Phe_396	QTL_CALCIUM	0.0481519	0.0376129	0.200477
EUR	Phe_396	QTL_CRE	-0.073669	0.0407221	0.0704408
EUR	Phe_396	QTL_CRP	0.144278	0.0490756	0.00328294
EUR	Phe_396	QTL_DBP	0.108888	0.0433518	0.0120144
EUR	Phe_396	QTL_EGFR	0.0763882	0.0395463	0.0534073
EUR	Phe_396	QTL_EOSINO	0.0811304	0.0439321	0.0647873
EUR	Phe_396	QTL_GLU	0.186068	0.0381228	1.05683e-06
EUR	Phe_396	QTL_HB	-0.136091	0.0373673	0.000270539
EUR	Phe_396	QTL_HBA1C	0.168826	0.0366843	4.18186e-06
EUR	Phe_396	QTL_HDLC	-0.0849487	0.0388804	0.0288982
EUR	Phe_396	QTL_HEIGHT	-0.0533626	0.0359141	0.137322
EUR	Phe_396	QTL_HT	-0.137278	0.0392711	0.000472915
EUR	Phe_396	QTL_LDLC	0.109373	0.047253	0.0206333
EUR	Phe_396	QTL_LYMPH	0.0740604	0.0417109	0.075805
EUR	Phe_396	QTL_MCH	-0.0320879	0.039373	0.415089
EUR	Phe_396	QTL_MCHC	-0.0191808	0.0386396	0.61961
EUR	Phe_396	QTL_MCV	-0.0279059	0.0365422	0.44507
EUR	Phe_396	QTL_MONO	0.105409	0.0373846	0.00480873
EUR	Phe_396	QTL_MPV	0.059622	0.0345349	0.0842708
EUR	Phe_396	QTL_NEUTRO	0.119342	0.0358813	0.000880977
EUR	Phe_396	QTL_PLT	0.0228963	0.0377823	0.544512
EUR	Phe_396	QTL_RBC	-0.0793779	0.0425132	0.0618827
EUR	Phe_396	QTL_RDW	0.0805395	0.0427142	0.0593565
EUR	Phe_396	QTL_SBP	0.299804	0.0404511	1.24871e-13
EUR	Phe_396	QTL_TC	0.0276131	0.0448742	0.538327
EUR	Phe_396	QTL_TG	0.0861896	0.0433149	0.0466085
EUR	Phe_396	QTL_WBC	0.137836	0.0357905	0.00011754
EUR	Phe_396	QTL_WEIGHT	0.0981191	0.0310385	0.00157118
EUR	Phe_401_1	Phe_401_2	0.813519	0.0391706	8.31913e-96
EUR	Phe_401_1	Phe_401_21	0.90351	0.0429073	1.9623e-98
EUR	Phe_401_1	Phe_401_22	0.688314	0.0397708	4.16447e-67
EUR	Phe_401_1	Phe_401_3	1.0252	0.0716441	1.90697e-46
EUR	Phe_401_1	Phe_402	-0.034009	0.0604093	0.573451
EUR	Phe_401_1	Phe_411	0.655604	0.0289574	1.73996e-113
EUR	Phe_401_1	Phe_411_1	0.574665	0.0317599	3.54984e-73
EUR	Phe_401_1	Phe_411_2	0.584044	0.0316616	5.57295e-76
EUR	Phe_401_1	Phe_411_3	0.607229	0.0282297	1.24739e-102
EUR	Phe_401_1	Phe_411_4	0.618333	0.0291988	1.56749e-99
EUR	Phe_401_1	Phe_411_8	0.615922	0.0301169	5.87768e-93
EUR	Phe_401_1	Phe_411_9	0.686509	0.0665964	6.4501e-25
EUR	Phe_401_1	Phe_414	0.605916	0.0424558	3.28519e-46
EUR	Phe_401_1	Phe_415	0.26613	0.0315279	3.14403e-17
EUR	Phe_401_1	Phe_415_1	0.153885	0.0311391	7.73822e-07
EUR	Phe_401_1	Phe_415_11	0.154997	0.0315241	8.7984e-07
EUR	Phe_401_1	Phe_415_2	0.36914	0.0411783	3.11859e-19
EUR	Phe_401_1	Phe_416	0.664585	0.0457456	8.07386e-48
EUR	Phe_401_1	Phe_418	0.557935	0.0253468	2.208e-107
EUR	Phe_401_1	Phe_418_1	0.574316	0.0499301	1.28326e-30
EUR	Phe_401_1	Phe_420	0.577158	0.0705596	2.84502e-16
EUR	Phe_401_1	Phe_420_3	0.397887	0.0642945	6.07355e-10
EUR	Phe_401_1	Phe_425	0.503607	0.0329158	7.66391e-53
EUR	Phe_401_1	Phe_425_1	0.507445	0.0337445	4.14722e-51
EUR	Phe_401_1	Phe_425_11	0.404655	0.0846129	1.7319e-06
EUR	Phe_401_1	Phe_425_12	0.133851	0.061413	0.0292933
EUR	Phe_401_1	Phe_425_8	0.292391	0.0749395	9.55233e-05
EUR	Phe_401_1	Phe_426	0.596875	0.0361439	2.91704e-61
EUR	Phe_401_1	Phe_426_2	0.369497	0.0419658	1.31187e-18
EUR	Phe_401_1	Phe_426_21	0.315711	0.0429832	2.05796e-13
EUR	Phe_401_1	Phe_426_24	0.336354	0.0505333	2.81206e-11
EUR	Phe_401_1	Phe_426_3	0.378577	0.0351692	5.06781e-27
EUR	Phe_401_1	Phe_426_31	0.206785	0.0382575	6.47776e-08
EUR	Phe_401_1	Phe_426_32	0.392219	0.0406808	5.34715e-22
EUR	Phe_401_1	Phe_426_9	0.548136	0.0392441	2.46715e-44
EUR	Phe_401_1	Phe_426_91	0.448488	0.0382604	9.83291e-32
EUR	Phe_401_1	Phe_427	0.467451	0.0262084	3.7166e-71
EUR	Phe_401_1	Phe_427_1	0.395305	0.0385026	9.92672e-25
EUR	Phe_401_1	Phe_427_11	0.190494	0.0461808	3.70775e-05
EUR	Phe_401_1	Phe_427_12	0.534628	0.0405366	1.0183e-39
EUR	Phe_401_1	Phe_427_2	0.417655	0.0222866	2.33012e-78
EUR	Phe_401_1	Phe_427_3	0.372074	0.0296628	4.31776e-36
EUR	Phe_401_1	Phe_427_4	0.543503	0.0695901	5.71567e-15
EUR	Phe_401_1	Phe_427_42	0.573312	0.051146	3.66938e-29
EUR	Phe_401_1	Phe_427_5	0.416632	0.0409738	2.74795e-24
EUR	Phe_401_1	Phe_427_6	0.264797	0.0416818	2.11395e-10
EUR	Phe_401_1	Phe_427_7	0.226868	0.0398734	1.27249e-08
EUR	Phe_401_1	Phe_427_8	0.288314	0.0505338	1.16083e-08
EUR	Phe_401_1	Phe_427_9	0.205331	0.0328849	4.26706e-10
EUR	Phe_401_1	Phe_428	0.678037	0.0310721	1.45185e-105
EUR	Phe_401_1	Phe_428_1	0.68544	0.0310987	1.17177e-107
EUR	Phe_401_1	Phe_428_2	0.660272	0.047014	8.36626e-45
EUR	Phe_401_1	Phe_429	0.510972	0.0444281	1.30259e-30
EUR	Phe_401_1	Phe_429_2	0.52585	0.0628399	5.85591e-17
EUR	Phe_401_1	Phe_429_3	0.364717	0.0518175	1.94344e-12
EUR	Phe_401_1	Phe_430	0.284546	0.0683337	3.12634e-05
EUR	Phe_401_1	Phe_430_1	0.294986	0.0609753	1.31281e-06
EUR	Phe_401_1	Phe_430_2	0.270569	0.0742421	0.000268006
EUR	Phe_401_1	Phe_430_3	0.106276	0.0537376	0.0479639
EUR	Phe_401_1	Phe_433	0.608702	0.0329992	5.61628e-76
EUR	Phe_401_1	Phe_433_1	0.460433	0.0329075	1.75022e-44
EUR	Phe_401_1	Phe_433_11	0.466071	0.0588866	2.47832e-15
EUR	Phe_401_1	Phe_433_2	0.533737	0.0390901	1.91025e-42
EUR	Phe_401_1	Phe_433_21	0.510884	0.0395811	4.09484e-38
EUR	Phe_401_1	Phe_433_3	0.55399	0.0372128	3.99977e-50
EUR	Phe_401_1	Phe_433_31	0.531653	0.0366035	8.45998e-48
EUR	Phe_401_1	Phe_433_5	0.358349	0.0420862	1.67097e-17
EUR	Phe_401_1	Phe_433_8	0.560972	0.0454629	5.57563e-35
EUR	Phe_401_1	Phe_440	0.561084	0.0354222	1.65113e-56
EUR	Phe_401_1	Phe_440_2	0.505588	0.0367941	5.76754e-43
EUR	Phe_401_1	Phe_442	0.301578	0.0285577	4.55157e-26
EUR	Phe_401_1	Phe_442_1	0.270411	0.0279666	4.08065e-22
EUR	Phe_401_1	Phe_442_11	0.246292	0.0279404	1.19794e-18
EUR	Phe_401_1	Phe_442_2	0.0542287	0.0533058	0.309005
EUR	Phe_401_1	Phe_443	0.540716	0.0326665	1.53222e-61
EUR	Phe_401_1	Phe_443_1	0.0625539	0.057012	0.272551
EUR	Phe_401_1	Phe_443_9	0.545342	0.0322906	5.46123e-64
EUR	Phe_401_1	Phe_444	0.395376	0.0447479	9.95284e-19
EUR	Phe_401_1	Phe_444_1	0.373885	0.0479316	6.17106e-15
EUR	Phe_401_1	Phe_447_1	0.426323	0.0575543	1.2889e-13
EUR	Phe_401_1	Phe_450	0.227647	0.0482348	2.36361e-06
EUR	Phe_401_1	Phe_451	0.140492	0.0400414	0.000450349
EUR	Phe_401_1	Phe_451_2	0.132591	0.0404661	0.00105064
EUR	Phe_401_1	Phe_452	0.146517	0.0310018	2.28885e-06
EUR	Phe_401_1	Phe_454	0.0658731	0.0310093	0.0336446
EUR	Phe_401_1	Phe_454_1	0.0829946	0.0313349	0.00808188
EUR	Phe_401_1	Phe_454_11	0.182704	0.0398483	4.54016e-06
EUR	Phe_401_1	Phe_455	0.195807	0.0280876	3.14038e-12
EUR	Phe_401_1	Phe_456	0.279481	0.031931	2.08398e-18
EUR	Phe_401_1	Phe_458	0.483988	0.0345728	1.57862e-44
EUR	Phe_401_1	Phe_458_1	0.339017	0.0435944	7.44923e-15
EUR	Phe_401_1	Phe_458_9	0.445517	0.0341154	5.63914e-39
EUR	Phe_401_1	Phe_459	0.681387	0.0426022	1.40361e-57
EUR	Phe_401_1	Phe_459_9	0.675326	0.0448129	2.55445e-51
EUR	Phe_401_1	Phe_464	0.322306	0.0331392	2.33999e-22
EUR	Phe_401_1	Phe_465	0.281519	0.02397	7.52608e-32
EUR	Phe_401_1	Phe_465_2	0.179999	0.0412275	1.26552e-05
EUR	Phe_401_1	Phe_465_4	0.0688318	0.0457418	0.132378
EUR	Phe_401_1	Phe_470	0.146252	0.0406648	0.000322507
EUR	Phe_401_1	Phe_471	0.123104	0.0277778	9.34749e-06
EUR	Phe_401_1	Phe_472	0.177248	0.0398669	8.74814e-06
EUR	Phe_401_1	Phe_473	0.310134	0.0377085	1.96007e-16
EUR	Phe_401_1	Phe_473_1	0.328452	0.0572748	9.77066e-09
EUR	Phe_401_1	Phe_473_4	0.256748	0.0515027	6.19158e-07
EUR	Phe_401_1	Phe_474	0.172115	0.0498412	0.00055384
EUR	Phe_401_1	Phe_474_1	0.289267	0.0448009	1.07001e-10
EUR	Phe_401_1	Phe_474_2	0.188152	0.0313689	1.997e-09
EUR	Phe_401_1	Phe_475	0.22345	0.027638	6.22205e-16
EUR	Phe_401_1	Phe_476	0.0648846	0.0295984	0.0283678
EUR	Phe_401_1	Phe_477	0.409581	0.0495866	1.45769e-16
EUR	Phe_401_1	Phe_479	0.205756	0.0412543	6.11622e-07
EUR	Phe_401_1	Phe_480	0.44009	0.0296994	1.11791e-49
EUR	Phe_401_1	Phe_480_1	0.395386	0.0398914	3.70806e-23
EUR	Phe_401_1	Phe_480_11	0.354895	0.0478786	1.24056e-13
EUR	Phe_401_1	Phe_480_5	0.211058	0.0872187	0.0155259
EUR	Phe_401_1	Phe_481	0.456073	0.0578435	3.15545e-15
EUR	Phe_401_1	Phe_483	0.440565	0.0294019	9.3042e-51
EUR	Phe_401_1	Phe_495	0.253806	0.0239556	3.14837e-26
EUR	Phe_401_1	Phe_495_2	0.191562	0.0412203	3.36374e-06
EUR	Phe_401_1	Phe_496	0.40251	0.0195559	3.93346e-94
EUR	Phe_401_1	Phe_496_1	0.196466	0.0296012	3.19895e-11
EUR	Phe_401_1	Phe_496_2	0.397048	0.0240895	4.92255e-61
EUR	Phe_401_1	Phe_496_21	0.396168	0.0247285	9.16401e-58
EUR	Phe_401_1	Phe_496_3	0.170978	0.0679464	0.0118574
EUR	Phe_401_1	Phe_497	0.37296	0.0339162	3.97205e-28
EUR	Phe_401_1	Phe_500	0.26086	0.0773563	0.000745721
EUR	Phe_401_1	Phe_500_2	0.284878	0.0772802	0.000227536
EUR	Phe_401_1	Phe_502	0.207646	0.045002	3.94693e-06
EUR	Phe_401_1	Phe_503	0.654956	0.0803743	3.67494e-16
EUR	Phe_401_1	Phe_504	0.16176	0.0617061	0.00875542
EUR	Phe_401_1	Phe_507	0.410912	0.0466353	1.23853e-18
EUR	Phe_401_1	Phe_508	0.509549	0.0514885	4.31688e-23
EUR	Phe_401_1	Phe_509	0.527778	0.0310011	5.40644e-65
EUR	Phe_401_1	Phe_509_1	0.505396	0.0315978	1.39208e-57
EUR	Phe_401_1	Phe_509_8	0.404841	0.0382405	3.43487e-26
EUR	Phe_401_1	Phe_510	0.336961	0.0458178	1.91844e-13
EUR	Phe_401_1	Phe_512	0.514879	0.0254769	8.05577e-91
EUR	Phe_401_1	Phe_512_1	0.330328	0.063773	2.2219e-07
EUR	Phe_401_1	Phe_512_2	0.282098	0.040863	5.07392e-12
EUR	Phe_401_1	Phe_512_7	0.551557	0.0259284	2.05028e-100
EUR	Phe_401_1	Phe_512_8	0.305262	0.0282741	3.57447e-27
EUR	Phe_401_1	Phe_512_9	0.492203	0.0273809	2.99573e-72
EUR	Phe_401_1	Phe_513	0.52155	0.0402468	2.09459e-38
EUR	Phe_401_1	Phe_513_3	0.422649	0.0502557	4.10072e-17
EUR	Phe_401_1	Phe_514	0.37074	0.0344414	5.07092e-27
EUR	Phe_401_1	Phe_516	0.427643	0.0477773	3.5307e-19
EUR	Phe_401_1	Phe_516_1	0.407578	0.0462313	1.18549e-18
EUR	Phe_401_1	Phe_519	0.51559	0.040161	1.00362e-37
EUR	Phe_401_1	Phe_519_8	0.524216	0.0548448	1.19863e-21
EUR	Phe_401_1	Phe_519_9	0.354527	0.0908371	9.50525e-05
EUR	Phe_401_1	Phe_520	0.162071	0.0717924	0.0239768
EUR	Phe_401_1	Phe_521	0.364643	0.0285783	2.76249e-37
EUR	Phe_401_1	Phe_521_1	0.377014	0.0290378	1.51692e-38
EUR	Phe_401_1	Phe_522	0.222717	0.0371816	2.09866e-09
EUR	Phe_401_1	Phe_522_5	0.24089	0.0653868	0.000229526
EUR	Phe_401_1	Phe_523	0.330314	0.0294873	3.99173e-29
EUR	Phe_401_1	Phe_523_1	0.196767	0.0392302	5.28419e-07
EUR	Phe_401_1	Phe_523_3	0.28917	0.0341736	2.63312e-17
EUR	Phe_401_1	Phe_523_31	0.31716	0.0408415	8.12475e-15
EUR	Phe_401_1	Phe_523_32	0.179498	0.0401063	7.62145e-06
EUR	Phe_401_1	Phe_524	0.123746	0.0538927	0.0216672
EUR	Phe_401_1	Phe_524_3	0.10273	0.0575922	0.0744641
EUR	Phe_401_1	Phe_525	0.377866	0.0253298	2.52181e-50
EUR	Phe_401_1	Phe_526	0.0917959	0.0539903	0.0890878
EUR	Phe_401_1	Phe_526_4	0.0384578	0.0521762	0.461076
EUR	Phe_401_1	Phe_526_41	0.182808	0.0376184	1.17656e-06
EUR	Phe_401_1	Phe_527	0.233945	0.0551508	2.2161e-05
EUR	Phe_401_1	Phe_528	0.178759	0.0520851	0.000599022
EUR	Phe_401_1	Phe_528_3	0.156126	0.0533939	0.00345521
EUR	Phe_401_1	Phe_528_6	0.0426942	0.060423	0.479822
EUR	Phe_401_1	Phe_530	0.335152	0.0221202	7.41888e-52
EUR	Phe_401_1	Phe_530_1	0.326797	0.021226	1.74054e-53
EUR	Phe_401_1	Phe_530_11	0.328657	0.0224884	2.26976e-48
EUR	Phe_401_1	Phe_530_12	0.22755	0.0401132	1.40566e-08
EUR	Phe_401_1	Phe_530_14	0.211414	0.0276769	2.19494e-14
EUR	Phe_401_1	Phe_530_2	0.323026	0.0672713	1.57218e-06
EUR	Phe_401_1	Phe_530_3	0.116581	0.047463	0.0140393
EUR	Phe_401_1	Phe_530_5	0.268859	0.0514045	1.69278e-07
EUR	Phe_401_1	Phe_531	0.379705	0.0395154	7.32325e-22
EUR	Phe_401_1	Phe_531_2	0.388159	0.0598635	8.92812e-11
EUR	Phe_401_1	Phe_531_3	0.373802	0.0616056	1.29789e-09
EUR	Phe_401_1	Phe_531_4	0.208834	0.0537902	0.000103438
EUR	Phe_401_1	Phe_532	0.304974	0.0282902	4.26954e-27
EUR	Phe_401_1	Phe_535	0.392677	0.0282608	6.81549e-44
EUR	Phe_401_1	Phe_535_1	0.384901	0.0609771	2.75052e-10
EUR	Phe_401_1	Phe_535_6	0.321617	0.0458422	2.28727e-12
EUR	Phe_401_1	Phe_535_8	0.442128	0.0452942	1.65123e-22
EUR	Phe_401_1	Phe_535_9	0.306384	0.0590724	2.14179e-07
EUR	Phe_401_1	Phe_536	0.297637	0.0598019	6.45629e-07
EUR	Phe_401_1	Phe_537	0.40153	0.0422171	1.88675e-21
EUR	Phe_401_1	Phe_540	0.0719755	0.0660831	0.27608
EUR	Phe_401_1	Phe_540_1	0.107304	0.0500803	0.0321428
EUR	Phe_401_1	Phe_540_11	0.111274	0.0406924	0.00624747
EUR	Phe_401_1	Phe_550	0.153464	0.0218827	2.33244e-12
EUR	Phe_401_1	Phe_550_1	-0.068402	0.0237945	0.00404421
EUR	Phe_401_1	Phe_550_2	0.215211	0.0244161	1.20438e-18
EUR	Phe_401_1	Phe_550_3	0.000505464	0.0646802	0.993765
EUR	Phe_401_1	Phe_550_4	0.134469	0.0245496	4.31528e-08
EUR	Phe_401_1	Phe_550_5	0.251145	0.0390299	1.23725e-10
EUR	Phe_401_1	Phe_555	0.0525756	0.0323183	0.103778
EUR	Phe_401_1	Phe_555_1	0.0820123	0.0380824	0.0312754
EUR	Phe_401_1	Phe_555_2	0.0314607	0.0354792	0.375221
EUR	Phe_401_1	Phe_555_21	0.0547388	0.0624818	0.380989
EUR	Phe_401_1	Phe_556_1	0.410091	0.0757544	6.18299e-08
EUR	Phe_401_1	Phe_558	0.352477	0.0305481	8.44489e-31
EUR	Phe_401_1	Phe_559	0.202977	0.0567492	0.000347903
EUR	Phe_401_1	Phe_560	0.26488	0.044994	3.93249e-09
EUR	Phe_401_1	Phe_560_4	0.248954	0.0500643	6.60344e-07
EUR	Phe_401_1	Phe_561	0.335202	0.0295143	6.82326e-30
EUR	Phe_401_1	Phe_561_1	0.363089	0.0384347	3.49062e-21
EUR	Phe_401_1	Phe_561_2	0.181613	0.0634623	0.00421313
EUR	Phe_401_1	Phe_562	0.208581	0.0213872	1.79837e-22
EUR	Phe_401_1	Phe_562_1	0.208187	0.0199903	2.1308e-25
EUR	Phe_401_1	Phe_563	0.191649	0.0256188	7.38836e-14
EUR	Phe_401_1	Phe_564	0.285006	0.0272461	1.31251e-25
EUR	Phe_401_1	Phe_564_1	0.159849	0.0287554	2.71464e-08
EUR	Phe_401_1	Phe_564_9	0.39297	0.0426931	3.43128e-20
EUR	Phe_401_1	Phe_565	0.180971	0.0358175	4.35824e-07
EUR	Phe_401_1	Phe_565_1	0.178619	0.0485986	0.000237489
EUR	Phe_401_1	Phe_567	0.264592	0.0617987	1.85628e-05
EUR	Phe_401_1	Phe_568	0.364215	0.0638911	1.19417e-08
EUR	Phe_401_1	Phe_568_1	0.333371	0.0691901	1.44871e-06
EUR	Phe_401_1	Phe_569	0.320651	0.0421445	2.7754e-14
EUR	Phe_401_1	Phe_571	0.336319	0.0336758	1.73803e-23
EUR	Phe_401_1	Phe_571_5	0.336391	0.0352416	1.35731e-21
EUR	Phe_401_1	Phe_571_51	0.235917	0.048801	1.33634e-06
EUR	Phe_401_1	Phe_571_8	0.22346	0.0562208	7.04697e-05
EUR	Phe_401_1	Phe_571_81	0.284389	0.0723561	8.48026e-05
EUR	Phe_401_1	Phe_572	0.241717	0.0507326	1.8929e-06
EUR	Phe_401_1	Phe_573	0.438304	0.0587865	8.92843e-14
EUR	Phe_401_1	Phe_573_3	0.222681	0.068726	0.00119479
EUR	Phe_401_1	Phe_573_5	0.0469207	0.0689568	0.496229
EUR	Phe_401_1	Phe_573_7	0.259007	0.0364799	1.2477e-12
EUR	Phe_401_1	Phe_574	0.317629	0.0360663	1.2878e-18
EUR	Phe_401_1	Phe_574_1	0.307565	0.0367551	5.86365e-17
EUR	Phe_401_1	Phe_574_12	0.281001	0.0508561	3.28689e-08
EUR	Phe_401_1	Phe_574_2	0.342285	0.0615403	2.66747e-08
EUR	Phe_401_1	Phe_574_3	0.33211	0.0502888	4.00076e-11
EUR	Phe_401_1	Phe_575	0.386009	0.0700144	3.5219e-08
EUR	Phe_401_1	Phe_575_1	0.184956	0.0768384	0.016081
EUR	Phe_401_1	Phe_575_7	0.295753	0.0844946	0.000464815
EUR	Phe_401_1	Phe_575_8	0.31616	0.067786	3.09985e-06
EUR	Phe_401_1	Phe_577	0.361627	0.0529094	8.20981e-12
EUR	Phe_401_1	Phe_577_1	0.351825	0.0557337	2.74377e-10
EUR	Phe_401_1	Phe_577_2	0.179362	0.0590856	0.00240031
EUR	Phe_401_1	Phe_577_3	0.193892	0.056851	0.000648365
EUR	Phe_401_1	Phe_578	0.369335	0.0279751	8.51274e-40
EUR	Phe_401_1	Phe_578_1	0.391161	0.060756	1.20879e-10
EUR	Phe_401_1	Phe_578_2	0.468193	0.0475509	7.12166e-23
EUR	Phe_401_1	Phe_578_8	0.264792	0.035488	8.5571e-14
EUR	Phe_401_1	Phe_578_9	0.47343	0.0473091	1.41751e-23
EUR	Phe_401_1	Phe_579_2	0.236646	0.0835842	0.00463699
EUR	Phe_401_1	Phe_579_8	0.322533	0.06956	3.53913e-06
EUR	Phe_401_1	Phe_580	0.608261	0.0655839	1.78369e-20
EUR	Phe_401_1	Phe_580_3	0.486417	0.0632174	1.42214e-14
EUR	Phe_401_1	Phe_580_31	0.452948	0.0462647	1.23862e-22
EUR	Phe_401_1	Phe_585	0.612772	0.0320331	1.43827e-81
EUR	Phe_401_1	Phe_585_1	0.669516	0.0347418	9.37013e-83
EUR	Phe_401_1	Phe_585_2	0.619224	0.0578999	1.07728e-26
EUR	Phe_401_1	Phe_585_3	0.562476	0.0333662	9.22181e-64
EUR	Phe_401_1	Phe_585_31	0.490941	0.0523259	6.45079e-21
EUR	Phe_401_1	Phe_586	0.568515	0.0453623	4.94074e-36
EUR	Phe_401_1	Phe_586_2	0.284392	0.0436224	7.05878e-11
EUR	Phe_401_1	Phe_587	0.195659	0.0729603	0.00732445
EUR	Phe_401_1	Phe_588	0.498808	0.0545297	5.82954e-20
EUR	Phe_401_1	Phe_589	0.212993	0.0610947	0.000489805
EUR	Phe_401_1	Phe_590	0.291092	0.060028	1.23913e-06
EUR	Phe_401_1	Phe_591	0.408485	0.0321264	4.8862e-37
EUR	Phe_401_1	Phe_592	0.26479	0.0520242	3.58531e-07
EUR	Phe_401_1	Phe_592_1	0.274616	0.0502157	4.53274e-08
EUR	Phe_401_1	Phe_593	0.350151	0.03315	4.43986e-26
EUR	Phe_401_1	Phe_594	0.152092	0.0244925	5.3069e-10
EUR	Phe_401_1	Phe_594_1	0.145221	0.0256654	1.52938e-08
EUR	Phe_401_1	Phe_594_2	0.0665348	0.0430011	0.121796
EUR	Phe_401_1	Phe_594_3	0.137267	0.0322437	2.07032e-05
EUR	Phe_401_1	Phe_594_8	0.187837	0.048925	0.000123391
EUR	Phe_401_1	Phe_595	0.19009	0.0537462	0.000404984
EUR	Phe_401_1	Phe_596	0.241652	0.0320688	4.86674e-14
EUR	Phe_401_1	Phe_596_1	0.197038	0.0491782	6.15934e-05
EUR	Phe_401_1	Phe_596_5	0.192042	0.0413759	3.46069e-06
EUR	Phe_401_1	Phe_597	0.279134	0.0482211	7.09614e-09
EUR	Phe_401_1	Phe_597_1	0.281286	0.0503595	2.32934e-08
EUR	Phe_401_1	Phe_599	0.231528	0.0286082	5.81887e-16
EUR	Phe_401_1	Phe_599_1	0.223896	0.0535263	2.87786e-05
EUR	Phe_401_1	Phe_599_2	0.243044	0.030514	1.65232e-15
EUR	Phe_401_1	Phe_599_3	0.155945	0.046397	0.000776323
EUR	Phe_401_1	Phe_599_4	0.268977	0.0359326	7.12318e-14
EUR	Phe_401_1	Phe_599_5	0.0927779	0.0380086	0.0146479
EUR	Phe_401_1	Phe_599_9	0.0900603	0.0483346	0.0624245
EUR	Phe_401_1	Phe_600	0.159637	0.0245988	8.60458e-11
EUR	Phe_401_1	Phe_601	0.215455	0.039268	4.09352e-08
EUR	Phe_401_1	Phe_601_1	0.133512	0.0456802	0.0034696
EUR	Phe_401_1	Phe_601_11	-0.0308987	0.0708821	0.662898
EUR	Phe_401_1	Phe_601_12	0.101426	0.0674401	0.132596
EUR	Phe_401_1	Phe_601_3	0.29751	0.0722162	3.79336e-05
EUR	Phe_401_1	Phe_602	-0.00396322	0.0632231	0.950016
EUR	Phe_401_1	Phe_603	0.110583	0.0439052	0.0117793
EUR	Phe_401_1	Phe_603_1	0.0438746	0.0402082	0.275191
EUR	Phe_401_1	Phe_603_2	0.00787255	0.0618037	0.89864
EUR	Phe_401_1	Phe_604	0.231454	0.0535321	1.53474e-05
EUR	Phe_401_1	Phe_604_1	0.27555	0.0533859	2.45005e-07
EUR	Phe_401_1	Phe_605	0.196445	0.0261362	5.63839e-14
EUR	Phe_401_1	Phe_608	0.0970065	0.0397406	0.014647
EUR	Phe_401_1	Phe_610	0.137715	0.0759857	0.0699266
EUR	Phe_401_1	Phe_610_4	-0.00927194	0.0562733	0.869128
EUR	Phe_401_1	Phe_611	0.0844623	0.0461155	0.0670202
EUR	Phe_401_1	Phe_611_3	0.0792592	0.0424325	0.0617772
EUR	Phe_401_1	Phe_612	0.0255191	0.0576287	0.657897
EUR	Phe_401_1	Phe_612_2	0.211481	0.0355548	2.71419e-09
EUR	Phe_401_1	Phe_613	0.13544	0.0832312	0.103679
EUR	Phe_401_1	Phe_614	0.322612	0.0723764	8.29506e-06
EUR	Phe_401_1	Phe_614_4	0.380099	0.0594411	1.61023e-10
EUR	Phe_401_1	Phe_614_52	0.168437	0.0652918	0.00988694
EUR	Phe_401_1	Phe_615	0.185247	0.0306134	1.43786e-09
EUR	Phe_401_1	Phe_618	0.182555	0.0339476	7.55121e-08
EUR	Phe_401_1	Phe_618_1	0.184837	0.0348556	1.13954e-07
EUR	Phe_401_1	Phe_619	0.360886	0.0841495	1.7978e-05
EUR	Phe_401_1	Phe_622	-0.00666264	0.0748942	0.929113
EUR	Phe_401_1	Phe_624_9	0.22069	0.035026	2.96229e-10
EUR	Phe_401_1	Phe_625_1	0.116733	0.06832	0.0875216
EUR	Phe_401_1	Phe_626	0.338248	0.0526707	1.34541e-10
EUR	Phe_401_1	Phe_626_1	0.354251	0.0459752	1.30577e-14
EUR	Phe_401_1	Phe_626_12	0.338656	0.0284978	1.44085e-32
EUR	Phe_401_1	Phe_626_14	0.304642	0.0783227	0.000100422
EUR	Phe_401_1	Phe_627	0.224776	0.0531744	2.36673e-05
EUR	Phe_401_1	Phe_627_1	0.214204	0.042187	3.82442e-07
EUR	Phe_401_1	Phe_628	0.246617	0.0386623	1.78541e-10
EUR	Phe_401_1	Phe_634_3	0.198706	0.0470685	2.42546e-05
EUR	Phe_401_1	Phe_635_3	-0.00117772	0.0754488	0.987546
EUR	Phe_401_1	Phe_636	0.182328	0.0459815	7.33214e-05
EUR	Phe_401_1	Phe_636_2	0.237734	0.0527559	6.59693e-06
EUR	Phe_401_1	Phe_636_3	0.265741	0.0552183	1.49019e-06
EUR	Phe_401_1	Phe_642	0.731449	0.0606859	1.86981e-33
EUR	Phe_401_1	Phe_642_1	0.576866	0.0523215	2.8821e-28
EUR	Phe_401_1	Phe_645	-0.0650744	0.0742248	0.380638
EUR	Phe_401_1	Phe_647_1	0.288435	0.0855256	0.000744883
EUR	Phe_401_1	Phe_650	0.0484127	0.0351025	0.167839
EUR	Phe_401_1	Phe_681	0.458413	0.029218	1.78706e-55
EUR	Phe_401_1	Phe_681_1	0.396757	0.0409266	3.18629e-22
EUR	Phe_401_1	Phe_681_2	0.290882	0.0724078	5.88761e-05
EUR	Phe_401_1	Phe_681_3	0.473771	0.0577087	2.21724e-16
EUR	Phe_401_1	Phe_681_7	0.369791	0.0481944	1.68146e-14
EUR	Phe_401_1	Phe_686	0.342477	0.0498642	6.50195e-12
EUR	Phe_401_1	Phe_686_1	0.311776	0.0374246	8.0309e-17
EUR	Phe_401_1	Phe_686_3	0.169993	0.0365774	3.35983e-06
EUR	Phe_401_1	Phe_687_1	0.160351	0.0333613	1.53603e-06
EUR	Phe_401_1	Phe_687_4	0.282383	0.034508	2.76617e-16
EUR	Phe_401_1	Phe_689	0.149827	0.0372511	5.76831e-05
EUR	Phe_401_1	Phe_690	0.14875	0.0321539	3.72445e-06
EUR	Phe_401_1	Phe_690_1	0.11838	0.0296676	6.60121e-05
EUR	Phe_401_1	Phe_694	0.0140577	0.050493	0.780698
EUR	Phe_401_1	Phe_694_1	-0.0341559	0.0632265	0.589049
EUR	Phe_401_1	Phe_694_2	-0.014782	0.0430015	0.731031
EUR	Phe_401_1	Phe_695	0.16616	0.0362218	4.49004e-06
EUR	Phe_401_1	Phe_695_3	-0.018647	0.0384496	0.627696
EUR	Phe_401_1	Phe_695_4	0.0769887	0.0669953	0.250487
EUR	Phe_401_1	Phe_695_41	0.131903	0.0602583	0.0286002
EUR	Phe_401_1	Phe_695_42	0.0849028	0.0680007	0.211827
EUR	Phe_401_1	Phe_695_7	0.284724	0.0546586	1.89722e-07
EUR	Phe_401_1	Phe_696	0.132312	0.033996	9.94263e-05
EUR	Phe_401_1	Phe_696_4	0.135599	0.0338343	6.13052e-05
EUR	Phe_401_1	Phe_696_41	0.188371	0.0292841	1.25484e-10
EUR	Phe_401_1	Phe_696_42	0.179335	0.0352375	3.59377e-07
EUR	Phe_401_1	Phe_697	0.115709	0.0402454	0.00403919
EUR	Phe_401_1	Phe_698	0.142588	0.045898	0.00189238
EUR	Phe_401_1	Phe_700	0.221513	0.0275943	9.94914e-16
EUR	Phe_401_1	Phe_701	0.276775	0.0336288	1.86741e-16
EUR	Phe_401_1	Phe_701_2	0.11604	0.0686925	0.0911672
EUR	Phe_401_1	Phe_701_4	0.00324371	0.053998	0.952099
EUR	Phe_401_1	Phe_702	0.0304339	0.0255462	0.233526
EUR	Phe_401_1	Phe_702_1	-0.000615785	0.0240579	0.97958
EUR	Phe_401_1	Phe_702_2	0.0443754	0.0239644	0.0640662
EUR	Phe_401_1	Phe_703	0.487007	0.0322212	1.29935e-51
EUR	Phe_401_1	Phe_703_1	0.330689	0.0269471	1.28413e-34
EUR	Phe_401_1	Phe_704	0.14618	0.0490841	0.00289988
EUR	Phe_401_1	Phe_705_3	0.247091	0.0487695	4.05165e-07
EUR	Phe_401_1	Phe_706	0.128183	0.0276177	3.46172e-06
EUR	Phe_401_1	Phe_706_1	0.00266909	0.0352278	0.939605
EUR	Phe_401_1	Phe_706_2	0.119263	0.0236594	4.63523e-07
EUR	Phe_401_1	Phe_706_8	0.195621	0.0438804	8.27097e-06
EUR	Phe_401_1	Phe_707	0.417489	0.0330807	1.63188e-36
EUR	Phe_401_1	Phe_707_1	0.389738	0.0519728	6.43629e-14
EUR	Phe_401_1	Phe_709	0.149861	0.0737656	0.0421954
EUR	Phe_401_1	Phe_709_2	0.185685	0.052534	0.000408455
EUR	Phe_401_1	Phe_709_3	0.144191	0.0893738	0.10667
EUR	Phe_401_1	Phe_710	0.374536	0.0412324	1.05106e-19
EUR	Phe_401_1	Phe_710_1	0.365818	0.0395403	2.2083e-20
EUR	Phe_401_1	Phe_710_12	0.302284	0.0433439	3.07893e-12
EUR	Phe_401_1	Phe_710_19	0.371551	0.0438021	2.20452e-17
EUR	Phe_401_1	Phe_711	0.254005	0.0598485	2.19436e-05
EUR	Phe_401_1	Phe_711_1	0.245937	0.0572185	1.72187e-05
EUR	Phe_401_1	Phe_713	0.417442	0.0696295	2.03254e-09
EUR	Phe_401_1	Phe_714	0.271686	0.0419698	9.58413e-11
EUR	Phe_401_1	Phe_714_1	0.251124	0.0324221	9.52339e-15
EUR	Phe_401_1	Phe_715	0.264227	0.0439567	1.843e-09
EUR	Phe_401_1	Phe_715_1	0.263819	0.0500305	1.34089e-07
EUR	Phe_401_1	Phe_715_2	0.0800891	0.0521292	0.124451
EUR	Phe_401_1	Phe_716	0.352004	0.0275064	1.70045e-37
EUR	Phe_401_1	Phe_716_2	0.32821	0.0340211	5.04799e-22
EUR	Phe_401_1	Phe_716_9	0.365654	0.0289632	1.54188e-36
EUR	Phe_401_1	Phe_717	0.186194	0.0472698	8.18347e-05
EUR	Phe_401_1	Phe_720	0.249618	0.0256586	2.28091e-22
EUR	Phe_401_1	Phe_721	0.285719	0.025765	1.41192e-28
EUR	Phe_401_1	Phe_721_1	0.270578	0.0262847	7.48794e-25
EUR	Phe_401_1	Phe_721_2	0.226991	0.0484995	2.86498e-06
EUR	Phe_401_1	Phe_722	0.284971	0.0241991	5.18451e-32
EUR	Phe_401_1	Phe_722_1	0.272857	0.034816	4.60986e-15
EUR	Phe_401_1	Phe_722_6	0.276357	0.0272665	3.84749e-24
EUR	Phe_401_1	Phe_722_7	0.228903	0.0542799	2.47476e-05
EUR	Phe_401_1	Phe_722_9	0.275708	0.0391161	1.80925e-12
EUR	Phe_401_1	Phe_724	0.363327	0.045972	2.71762e-15
EUR	Phe_401_1	Phe_726	0.258472	0.0234942	3.75702e-28
EUR	Phe_401_1	Phe_726_1	0.266285	0.0293693	1.22578e-19
EUR	Phe_401_1	Phe_726_2	0.217366	0.0529035	3.9784e-05
EUR	Phe_401_1	Phe_726_3	0.179962	0.0451084	6.62021e-05
EUR	Phe_401_1	Phe_726_4	0.190443	0.0404824	2.54689e-06
EUR	Phe_401_1	Phe_727	0.241872	0.0326977	1.39059e-13
EUR	Phe_401_1	Phe_727_1	0.232839	0.0338415	5.97249e-12
EUR	Phe_401_1	Phe_727_2	0.186107	0.0783053	0.0174689
EUR	Phe_401_1	Phe_727_4	0.131361	0.0461659	0.00443552
EUR	Phe_401_1	Phe_727_6	0.128453	0.0338168	0.000145587
EUR	Phe_401_1	Phe_728	0.10399	0.0442948	0.018891
EUR	Phe_401_1	Phe_728_7	0.116187	0.0328635	0.00040709
EUR	Phe_401_1	Phe_728_71	0.0680075	0.0277528	0.0142667
EUR	Phe_401_1	Phe_729	0.390177	0.0621887	3.5169e-10
EUR	Phe_401_1	Phe_729_1	0.281308	0.0446244	2.9023e-10
EUR	Phe_401_1	Phe_732	0.0829803	0.070879	0.241707
EUR	Phe_401_1	Phe_733	0.168029	0.0586658	0.00418101
EUR	Phe_401_1	Phe_733_4	0.150084	0.0704787	0.0332135
EUR	Phe_401_1	Phe_733_8	0.198412	0.0695247	0.00431943
EUR	Phe_401_1	Phe_735	0.197226	0.0256571	1.50624e-14
EUR	Phe_401_1	Phe_735_1	0.133135	0.0307808	1.52342e-05
EUR	Phe_401_1	Phe_735_2	0.213178	0.0294657	4.66351e-13
EUR	Phe_401_1	Phe_735_21	0.196111	0.0272763	6.4899e-13
EUR	Phe_401_1	Phe_735_23	0.120584	0.0313511	0.000119936
EUR	Phe_401_1	Phe_735_3	0.100396	0.022268	6.52831e-06
EUR	Phe_401_1	Phe_736	0.285172	0.0511377	2.45355e-08
EUR	Phe_401_1	Phe_737	0.0121619	0.0430406	0.777508
EUR	Phe_401_1	Phe_737_3	-0.0417357	0.0380443	0.272628
EUR	Phe_401_1	Phe_738	0.280105	0.054141	2.29593e-07
EUR	Phe_401_1	Phe_738_4	0.248442	0.0341995	3.74488e-13
EUR	Phe_401_1	Phe_740	0.32065	0.0241363	2.82995e-40
EUR	Phe_401_1	Phe_740_1	0.245504	0.0257842	1.70694e-21
EUR	Phe_401_1	Phe_740_11	0.249661	0.0280039	4.86846e-19
EUR	Phe_401_1	Phe_740_12	0.151753	0.0483182	0.00168541
EUR	Phe_401_1	Phe_740_2	0.220752	0.047448	3.27929e-06
EUR	Phe_401_1	Phe_740_9	0.336862	0.0238432	2.54414e-45
EUR	Phe_401_1	Phe_741	0.442662	0.0382625	5.90999e-31
EUR	Phe_401_1	Phe_741_3	0.529639	0.0435106	4.34845e-34
EUR	Phe_401_1	Phe_741_4	0.320662	0.0520982	7.51002e-10
EUR	Phe_401_1	Phe_742	0.266062	0.054248	9.3643e-07
EUR	Phe_401_1	Phe_742_9	0.255979	0.058112	1.05822e-05
EUR	Phe_401_1	Phe_743	0.0104027	0.0287812	0.71777
EUR	Phe_401_1	Phe_743_1	-0.0130538	0.0298677	0.662072
EUR	Phe_401_1	Phe_743_11	-0.0126113	0.0302718	0.676971
EUR	Phe_401_1	Phe_743_2	0.0202859	0.0541729	0.708058
EUR	Phe_401_1	Phe_743_9	-0.0223647	0.0425266	0.598958
EUR	Phe_401_1	Phe_745	0.333106	0.0227564	1.60978e-48
EUR	Phe_401_1	Phe_747	0.506447	0.0577619	1.8215e-18
EUR	Phe_401_1	Phe_747_1	0.470103	0.0671271	2.5021e-12
EUR	Phe_401_1	Phe_751	0.30666	0.0614062	5.91554e-07
EUR	Phe_401_1	Phe_751_2	0.284545	0.0601667	2.25332e-06
EUR	Phe_401_1	Phe_751_21	0.242314	0.0579803	2.92472e-05
EUR	Phe_401_1	Phe_755	0.138984	0.0497503	0.00521206
EUR	Phe_401_1	Phe_755_1	0.117023	0.0493492	0.0177247
EUR	Phe_401_1	Phe_757	0.23611	0.0643486	0.000243272
EUR	Phe_401_1	Phe_760	0.301616	0.0217685	1.17629e-43
EUR	Phe_401_1	Phe_761	0.190796	0.0240241	1.99226e-15
EUR	Phe_401_1	Phe_764	0.309002	0.0294981	1.12156e-25
EUR	Phe_401_1	Phe_765	0.211593	0.0327905	1.09751e-10
EUR	Phe_401_1	Phe_766	0.341962	0.0475243	6.22268e-13
EUR	Phe_401_1	Phe_770	0.280844	0.0316583	7.24293e-19
EUR	Phe_401_1	Phe_771_1	0.430687	0.0498332	5.49669e-18
EUR	Phe_401_1	Phe_773	0.363744	0.0252265	3.92335e-47
EUR	Phe_401_1	Phe_781	0.467815	0.0591541	2.60688e-15
EUR	Phe_401_1	Phe_782_3	0.426019	0.0266585	1.74401e-57
EUR	Phe_401_1	Phe_783	0.257812	0.0401857	1.40347e-10
EUR	Phe_401_1	Phe_785	0.334795	0.0234607	3.34546e-46
EUR	Phe_401_1	Phe_788	0.347906	0.0258253	2.30083e-41
EUR	Phe_401_1	Phe_789	0.393569	0.0297346	5.43345e-40
EUR	Phe_401_1	Phe_790_6	0.517289	0.047939	3.81407e-27
EUR	Phe_401_1	Phe_791	0.643837	0.0852581	4.29871e-14
EUR	Phe_401_1	Phe_798	0.353602	0.0324312	1.11357e-27
EUR	Phe_401_1	Phe_798_1	0.0961728	0.0589327	0.102698
EUR	Phe_401_1	Phe_800	0.124064	0.0360504	0.000578678
EUR	Phe_401_1	Phe_800_1	0.0834808	0.051328	0.10386
EUR	Phe_401_1	Phe_800_2	0.0486693	0.0530274	0.358716
EUR	Phe_401_1	Phe_800_3	0.0756059	0.0486907	0.120476
EUR	Phe_401_1	Phe_800_4	-0.0358305	0.0665358	0.590222
EUR	Phe_401_1	Phe_801	0.241583	0.0338594	9.68637e-13
EUR	Phe_401_1	Phe_801_1	0.251767	0.0762906	0.000966493
EUR	Phe_401_1	Phe_803	0.0249892	0.0354941	0.48141
EUR	Phe_401_1	Phe_803_1	0.120496	0.0583558	0.0389373
EUR	Phe_401_1	Phe_803_2	-0.0488968	0.0383889	0.202761
EUR	Phe_401_1	Phe_803_3	0.0501354	0.0451687	0.267016
EUR	Phe_401_1	Phe_804	0.0812609	0.0397414	0.0408804
EUR	Phe_401_1	Phe_805	0.0764165	0.0489713	0.118657
EUR	Phe_401_1	Phe_807	0.143092	0.0433337	0.000959673
EUR	Phe_401_1	Phe_809	0.175836	0.0611425	0.00402955
EUR	Phe_401_1	Phe_817	-0.0379228	0.063399	0.549733
EUR	Phe_401_1	Phe_819	0.0939089	0.0462814	0.0424498
EUR	Phe_401_1	Phe_830	0.22096	0.041602	1.08863e-07
EUR	Phe_401_1	Phe_835	0.234773	0.0310002	3.63887e-14
EUR	Phe_401_1	Phe_840	0.194629	0.0305787	1.95467e-10
EUR	Phe_401_1	Phe_851	0.717058	0.0700714	1.40707e-24
EUR	Phe_401_1	Phe_854	0.790056	0.0663677	1.12506e-32
EUR	Phe_401_1	Phe_858	0.265838	0.0415446	1.56552e-10
EUR	Phe_401_1	Phe_859	0.344411	0.0689287	5.83427e-07
EUR	Phe_401_1	Phe_870	0.467117	0.0567165	1.78065e-16
EUR	Phe_401_1	Phe_870_3	0.0984671	0.0664021	0.138104
EUR	Phe_401_1	Phe_871	0.391341	0.0382421	1.40732e-24
EUR	Phe_401_1	Phe_871_3	0.359612	0.0539026	2.53174e-11
EUR	Phe_401_1	Phe_871_4	0.236806	0.0578208	4.21226e-05
EUR	Phe_401_1	Phe_872	0.454102	0.0621546	2.75189e-13
EUR	Phe_401_1	Phe_874	0.602931	0.0770237	4.96233e-15
EUR	Phe_401_1	Phe_915	0.388516	0.0581845	2.43356e-11
EUR	Phe_401_1	Phe_916	0.323591	0.0377954	1.11273e-17
EUR	Phe_401_1	Phe_938	0.0264596	0.0429115	0.537493
EUR	Phe_401_1	Phe_938_2	0.00300318	0.0412441	0.941954
EUR	Phe_401_1	Phe_939	0.165751	0.0320091	2.23967e-07
EUR	Phe_401_1	Phe_946	0.359661	0.0770612	3.0532e-06
EUR	Phe_401_1	Phe_947	0.206459	0.0427506	1.36964e-06
EUR	Phe_401_1	Phe_949	0.1337	0.052478	0.0108427
EUR	Phe_401_1	Phe_952	-0.00220591	0.0782727	0.977517
EUR	Phe_401_1	Phe_960	0.381579	0.0377774	5.48344e-24
EUR	Phe_401_1	Phe_960_2	0.399314	0.0413137	4.22829e-22
EUR	Phe_401_1	Phe_965	0.439963	0.0489989	2.73131e-19
EUR	Phe_401_1	Phe_969	0.281077	0.0570389	8.31506e-07
EUR	Phe_401_1	Phe_979	0.382045	0.0505335	4.02322e-14
EUR	Phe_401_1	Phe_990	0.0929579	0.0521658	0.074754
EUR	Phe_401_1	QTL_ALB	-0.0730232	0.0194782	0.000177559
EUR	Phe_401_1	QTL_ALT	0.26936	0.0235843	3.27832e-30
EUR	Phe_401_1	QTL_AST	0.0910444	0.0220979	3.78802e-05
EUR	Phe_401_1	QTL_BASO	0.106051	0.0308006	0.000574988
EUR	Phe_401_1	QTL_BMI	0.434239	0.0209257	1.19015e-95
EUR	Phe_401_1	QTL_BUN	0.182022	0.021989	1.25408e-16
EUR	Phe_401_1	QTL_CALCIUM	0.111467	0.0188865	3.59242e-09
EUR	Phe_401_1	QTL_CRE	0.0714471	0.0239932	0.00290317
EUR	Phe_401_1	QTL_CRP	0.357944	0.0242542	2.73152e-49
EUR	Phe_401_1	QTL_DBP	0.701747	0.0335048	2.09721e-97
EUR	Phe_401_1	QTL_EGFR	-0.0738633	0.0238091	0.00192012
EUR	Phe_401_1	QTL_EOSINO	0.146691	0.0227612	1.15763e-10
EUR	Phe_401_1	QTL_GLU	0.441814	0.0241401	7.96742e-75
EUR	Phe_401_1	QTL_HB	0.0173127	0.0271696	0.523991
EUR	Phe_401_1	QTL_HBA1C	0.31902	0.0225416	1.80242e-45
EUR	Phe_401_1	QTL_HDLC	-0.339306	0.0225706	4.4555e-51
EUR	Phe_401_1	QTL_HEIGHT	-0.0745734	0.0162235	4.2936e-06
EUR	Phe_401_1	QTL_HT	0.0113841	0.0269801	0.673066
EUR	Phe_401_1	QTL_LDLC	-0.137119	0.0211982	9.90222e-11
EUR	Phe_401_1	QTL_LYMPH	0.173787	0.0216628	1.03718e-15
EUR	Phe_401_1	QTL_MCH	-0.0845314	0.0171972	8.85999e-07
EUR	Phe_401_1	QTL_MCHC	-0.00910113	0.0221355	0.680959
EUR	Phe_401_1	QTL_MCV	-0.0958913	0.0181734	1.31706e-07
EUR	Phe_401_1	QTL_MONO	0.195458	0.0203813	8.80124e-22
EUR	Phe_401_1	QTL_MPV	0.026222	0.0170314	0.123651
EUR	Phe_401_1	QTL_NEUTRO	0.265379	0.0174901	5.32848e-52
EUR	Phe_401_1	QTL_PLT	0.031128	0.0184644	0.0918271
EUR	Phe_401_1	QTL_RBC	0.0574927	0.0214858	0.007454
EUR	Phe_401_1	QTL_RDW	0.13711	0.0194669	1.8782e-12
EUR	Phe_401_1	QTL_SBP	0.822592	0.0358314	1.24607e-116
EUR	Phe_401_1	QTL_TC	-0.290848	0.0223901	1.39376e-38
EUR	Phe_401_1	QTL_TG	0.311887	0.028795	2.44707e-27
EUR	Phe_401_1	QTL_WBC	0.285691	0.0194218	5.57464e-49
EUR	Phe_401_1	QTL_WEIGHT	0.336299	0.0196818	1.86015e-65
EUR	Phe_401_2	Phe_401_21	0.917719	0.0591397	2.62903e-54
EUR	Phe_401_2	Phe_401_22	0.946605	0.0667182	1.08537e-45
EUR	Phe_401_2	Phe_401_3	1.06765	0.105841	6.28514e-24
EUR	Phe_401_2	Phe_402	-0.189552	0.083978	0.0239982
EUR	Phe_401_2	Phe_411	0.719594	0.0393794	1.349e-74
EUR	Phe_401_2	Phe_411_1	0.612692	0.0430109	4.81235e-46
EUR	Phe_401_2	Phe_411_2	0.65645	0.0431976	3.73336e-52
EUR	Phe_401_2	Phe_411_3	0.64558	0.0376587	7.09838e-66
EUR	Phe_401_2	Phe_411_4	0.680649	0.0400323	7.87053e-65
EUR	Phe_401_2	Phe_411_8	0.680524	0.0424818	9.38961e-58
EUR	Phe_401_2	Phe_411_9	0.710566	0.0925235	1.59289e-14
EUR	Phe_401_2	Phe_414	0.785382	0.0690492	5.61931e-30
EUR	Phe_401_2	Phe_415	0.43472	0.0498883	2.9368e-18
EUR	Phe_401_2	Phe_415_1	0.245844	0.0503502	1.0465e-06
EUR	Phe_401_2	Phe_415_11	0.242949	0.0508596	1.78066e-06
EUR	Phe_401_2	Phe_415_2	0.521012	0.0643436	5.61717e-16
EUR	Phe_401_2	Phe_416	0.833469	0.0746959	6.53298e-29
EUR	Phe_401_2	Phe_418	0.647543	0.0374709	6.51852e-67
EUR	Phe_401_2	Phe_418_1	0.573398	0.0734016	5.63828e-15
EUR	Phe_401_2	Phe_420	0.536515	0.106364	4.55568e-07
EUR	Phe_401_2	Phe_420_3	0.36273	0.0958047	0.000153004
EUR	Phe_401_2	Phe_425	0.626647	0.0507393	4.85176e-35
EUR	Phe_401_2	Phe_425_1	0.636862	0.0520208	1.84385e-34
EUR	Phe_401_2	Phe_425_11	0.0820938	0.105865	0.438069
EUR	Phe_401_2	Phe_425_12	0.0140108	0.0917383	0.878615
EUR	Phe_401_2	Phe_425_8	0.319837	0.118938	0.00716445
EUR	Phe_401_2	Phe_426	0.744874	0.0501362	6.26622e-50
EUR	Phe_401_2	Phe_426_2	0.361868	0.0621481	5.79164e-09
EUR	Phe_401_2	Phe_426_21	0.266098	0.0725009	0.000242292
EUR	Phe_401_2	Phe_426_24	0.413723	0.0736077	1.90243e-08
EUR	Phe_401_2	Phe_426_3	0.52409	0.0577837	1.19167e-19
EUR	Phe_401_2	Phe_426_31	0.438083	0.0613098	8.97327e-13
EUR	Phe_401_2	Phe_426_32	0.495181	0.0621391	1.60074e-15
EUR	Phe_401_2	Phe_426_9	0.659174	0.0557312	2.80628e-32
EUR	Phe_401_2	Phe_426_91	0.545786	0.0554356	7.17522e-23
EUR	Phe_401_2	Phe_427	0.577023	0.0384516	6.66188e-51
EUR	Phe_401_2	Phe_427_1	0.501961	0.054691	4.38613e-20
EUR	Phe_401_2	Phe_427_11	0.197328	0.0602361	0.00105325
EUR	Phe_401_2	Phe_427_12	0.657434	0.0672477	1.42311e-22
EUR	Phe_401_2	Phe_427_2	0.457893	0.0329953	8.66834e-44
EUR	Phe_401_2	Phe_427_3	0.484643	0.0480164	5.91661e-24
EUR	Phe_401_2	Phe_427_4	0.479187	0.0968469	7.50249e-07
EUR	Phe_401_2	Phe_427_42	0.550803	0.0719748	1.96764e-14
EUR	Phe_401_2	Phe_427_5	0.538289	0.0602517	4.1089e-19
EUR	Phe_401_2	Phe_427_6	0.399213	0.0634328	3.10412e-10
EUR	Phe_401_2	Phe_427_7	0.297809	0.0579423	2.75089e-07
EUR	Phe_401_2	Phe_427_8	0.465778	0.0754167	6.57208e-10
EUR	Phe_401_2	Phe_427_9	0.262658	0.0464558	1.5682e-08
EUR	Phe_401_2	Phe_428	0.865694	0.0474889	3.01683e-74
EUR	Phe_401_2	Phe_428_1	0.856046	0.0459846	2.38757e-77
EUR	Phe_401_2	Phe_428_2	0.842424	0.0700769	2.74233e-33
EUR	Phe_401_2	Phe_429	0.579363	0.0744263	7.00501e-15
EUR	Phe_401_2	Phe_429_2	0.619379	0.0967991	1.56805e-10
EUR	Phe_401_2	Phe_429_3	0.417794	0.0919236	5.49304e-06
EUR	Phe_401_2	Phe_430	0.235076	0.0860648	0.00630689
EUR	Phe_401_2	Phe_430_1	0.243978	0.0732546	0.000866747
EUR	Phe_401_2	Phe_430_2	0.214803	0.0881975	0.0148721
EUR	Phe_401_2	Phe_430_3	0.126225	0.0843601	0.134586
EUR	Phe_401_2	Phe_433	0.661653	0.0469496	4.20388e-45
EUR	Phe_401_2	Phe_433_1	0.55515	0.0459093	1.15949e-33
EUR	Phe_401_2	Phe_433_11	0.524412	0.0857373	9.56579e-10
EUR	Phe_401_2	Phe_433_2	0.598942	0.0571761	1.12068e-25
EUR	Phe_401_2	Phe_433_21	0.610644	0.0604205	5.16605e-24
EUR	Phe_401_2	Phe_433_3	0.61615	0.0530968	3.92028e-31
EUR	Phe_401_2	Phe_433_31	0.615656	0.0528173	2.13e-31
EUR	Phe_401_2	Phe_433_5	0.303018	0.0620464	1.04099e-06
EUR	Phe_401_2	Phe_433_8	0.56109	0.0638159	1.46501e-18
EUR	Phe_401_2	Phe_440	0.645733	0.0501483	6.10737e-38
EUR	Phe_401_2	Phe_440_2	0.591339	0.050304	6.63095e-32
EUR	Phe_401_2	Phe_442	0.290117	0.03917	1.29559e-13
EUR	Phe_401_2	Phe_442_1	0.261958	0.0387439	1.36784e-11
EUR	Phe_401_2	Phe_442_11	0.2579	0.0415783	5.54854e-10
EUR	Phe_401_2	Phe_442_2	0.0749829	0.0753906	0.319934
EUR	Phe_401_2	Phe_443	0.629176	0.0468225	3.64773e-41
EUR	Phe_401_2	Phe_443_1	0.0243586	0.0740864	0.742318
EUR	Phe_401_2	Phe_443_9	0.636863	0.046095	2.03201e-43
EUR	Phe_401_2	Phe_444	0.474144	0.0581273	3.43445e-16
EUR	Phe_401_2	Phe_444_1	0.423204	0.0629661	1.80299e-11
EUR	Phe_401_2	Phe_447_1	0.551348	0.0811207	1.07094e-11
EUR	Phe_401_2	Phe_450	0.231018	0.0764433	0.0025104
EUR	Phe_401_2	Phe_451	0.148447	0.0603253	0.013864
EUR	Phe_401_2	Phe_451_2	0.121778	0.062005	0.0495304
EUR	Phe_401_2	Phe_452	0.245687	0.038206	1.27122e-10
EUR	Phe_401_2	Phe_454	0.0973197	0.0369265	0.00840136
EUR	Phe_401_2	Phe_454_1	0.113875	0.0360106	0.00156541
EUR	Phe_401_2	Phe_454_11	0.219161	0.0507367	1.56333e-05
EUR	Phe_401_2	Phe_455	0.225078	0.0422814	1.01875e-07
EUR	Phe_401_2	Phe_456	0.383366	0.0416739	3.6069e-20
EUR	Phe_401_2	Phe_458	0.650664	0.0510203	2.99847e-37
EUR	Phe_401_2	Phe_458_1	0.462206	0.06507	1.21887e-12
EUR	Phe_401_2	Phe_458_9	0.601098	0.0530291	8.77889e-30
EUR	Phe_401_2	Phe_459	0.733972	0.0596985	9.67732e-35
EUR	Phe_401_2	Phe_459_9	0.720874	0.0629288	2.20958e-30
EUR	Phe_401_2	Phe_464	0.353935	0.0490836	5.56e-13
EUR	Phe_401_2	Phe_465	0.35976	0.0464018	8.96322e-15
EUR	Phe_401_2	Phe_465_2	0.283756	0.0620063	4.7339e-06
EUR	Phe_401_2	Phe_465_4	0.0519082	0.0606304	0.39192
EUR	Phe_401_2	Phe_470	0.147324	0.0592392	0.0128846
EUR	Phe_401_2	Phe_471	0.0606287	0.0373015	0.104084
EUR	Phe_401_2	Phe_472	0.178511	0.0553447	0.00125779
EUR	Phe_401_2	Phe_473	0.419517	0.0558552	5.87703e-14
EUR	Phe_401_2	Phe_473_1	0.420652	0.108122	0.000100029
EUR	Phe_401_2	Phe_473_4	0.388385	0.0783526	7.16333e-07
EUR	Phe_401_2	Phe_474	0.163097	0.0522651	0.001805
EUR	Phe_401_2	Phe_474_1	0.265778	0.0653388	4.74818e-05
EUR	Phe_401_2	Phe_474_2	0.172014	0.046159	0.000194105
EUR	Phe_401_2	Phe_475	0.213943	0.0405269	1.29864e-07
EUR	Phe_401_2	Phe_476	0.0289681	0.0415392	0.485573
EUR	Phe_401_2	Phe_477	0.408021	0.0720855	1.51167e-08
EUR	Phe_401_2	Phe_479	0.229376	0.0619765	0.000214746
EUR	Phe_401_2	Phe_480	0.564283	0.048974	1.02097e-30
EUR	Phe_401_2	Phe_480_1	0.516539	0.0549593	5.53136e-21
EUR	Phe_401_2	Phe_480_11	0.417037	0.0695862	2.05869e-09
EUR	Phe_401_2	Phe_480_5	0.236797	0.0977335	0.015398
EUR	Phe_401_2	Phe_481	0.452068	0.0681788	3.34261e-11
EUR	Phe_401_2	Phe_483	0.50454	0.0431508	1.39267e-31
EUR	Phe_401_2	Phe_495	0.240379	0.0344393	2.95635e-12
EUR	Phe_401_2	Phe_495_2	0.216219	0.0621177	0.000499917
EUR	Phe_401_2	Phe_496	0.489392	0.0343788	5.53217e-46
EUR	Phe_401_2	Phe_496_1	0.249178	0.043111	7.47356e-09
EUR	Phe_401_2	Phe_496_2	0.477716	0.0372026	9.66851e-38
EUR	Phe_401_2	Phe_496_21	0.466089	0.0367783	8.35425e-37
EUR	Phe_401_2	Phe_496_3	0.158375	0.0933149	0.0896572
EUR	Phe_401_2	Phe_497	0.523944	0.05831	2.57575e-19
EUR	Phe_401_2	Phe_500	0.317221	0.104293	0.00235307
EUR	Phe_401_2	Phe_500_2	0.272883	0.108392	0.0118174
EUR	Phe_401_2	Phe_502	0.246436	0.0657107	0.000176608
EUR	Phe_401_2	Phe_503	0.666891	0.123177	6.15998e-08
EUR	Phe_401_2	Phe_504	0.325125	0.0841002	0.000110669
EUR	Phe_401_2	Phe_507	0.559644	0.0621995	2.30785e-19
EUR	Phe_401_2	Phe_508	0.668891	0.0778768	8.76645e-18
EUR	Phe_401_2	Phe_509	0.683708	0.0510352	6.31363e-41
EUR	Phe_401_2	Phe_509_1	0.655946	0.0538017	3.43247e-34
EUR	Phe_401_2	Phe_509_8	0.570762	0.0620933	3.85573e-20
EUR	Phe_401_2	Phe_510	0.506475	0.0604112	5.12525e-17
EUR	Phe_401_2	Phe_512	0.652705	0.0396617	7.49635e-61
EUR	Phe_401_2	Phe_512_1	0.42548	0.100208	2.17649e-05
EUR	Phe_401_2	Phe_512_2	0.252317	0.0632802	6.68283e-05
EUR	Phe_401_2	Phe_512_7	0.689103	0.0423819	1.91708e-59
EUR	Phe_401_2	Phe_512_8	0.385946	0.0439812	1.70505e-18
EUR	Phe_401_2	Phe_512_9	0.631401	0.0442314	3.13531e-46
EUR	Phe_401_2	Phe_513	0.590193	0.0545664	2.88938e-27
EUR	Phe_401_2	Phe_513_3	0.437903	0.075772	7.50456e-09
EUR	Phe_401_2	Phe_514	0.485142	0.0517799	7.2998e-21
EUR	Phe_401_2	Phe_516	0.429835	0.0735891	5.18853e-09
EUR	Phe_401_2	Phe_516_1	0.430944	0.0698871	6.99086e-10
EUR	Phe_401_2	Phe_519	0.730588	0.0583917	6.43088e-36
EUR	Phe_401_2	Phe_519_8	0.745916	0.0786179	2.35816e-21
EUR	Phe_401_2	Phe_519_9	0.50992	0.116884	1.28513e-05
EUR	Phe_401_2	Phe_520	0.168644	0.109861	0.124768
EUR	Phe_401_2	Phe_521	0.437721	0.0470783	1.43495e-20
EUR	Phe_401_2	Phe_521_1	0.441077	0.04847	9.03425e-20
EUR	Phe_401_2	Phe_522	0.25123	0.0651433	0.000114986
EUR	Phe_401_2	Phe_522_5	0.261171	0.0965225	0.00681389
EUR	Phe_401_2	Phe_523	0.394809	0.0523127	4.45103e-14
EUR	Phe_401_2	Phe_523_1	0.249681	0.0634094	8.2297e-05
EUR	Phe_401_2	Phe_523_3	0.350349	0.0613276	1.11166e-08
EUR	Phe_401_2	Phe_523_31	0.372923	0.0729869	3.23097e-07
EUR	Phe_401_2	Phe_523_32	0.227287	0.0674445	0.000751725
EUR	Phe_401_2	Phe_524	0.212121	0.0842763	0.0118369
EUR	Phe_401_2	Phe_524_3	0.169838	0.0886839	0.0554804
EUR	Phe_401_2	Phe_525	0.438223	0.0445591	7.98553e-23
EUR	Phe_401_2	Phe_526	0.0260763	0.0837764	0.755602
EUR	Phe_401_2	Phe_526_4	0.000305634	0.0882034	0.997235
EUR	Phe_401_2	Phe_526_41	0.147742	0.0604941	0.0145958
EUR	Phe_401_2	Phe_527	0.258811	0.0823133	0.00166534
EUR	Phe_401_2	Phe_528	0.314519	0.0827073	0.000143076
EUR	Phe_401_2	Phe_528_3	0.275745	0.0872197	0.00156957
EUR	Phe_401_2	Phe_528_6	0.15846	0.0913107	0.082672
EUR	Phe_401_2	Phe_530	0.364576	0.0305037	6.34782e-33
EUR	Phe_401_2	Phe_530_1	0.35063	0.0306122	2.2473e-30
EUR	Phe_401_2	Phe_530_11	0.35246	0.0306916	1.58879e-30
EUR	Phe_401_2	Phe_530_12	0.297185	0.0524934	1.50156e-08
EUR	Phe_401_2	Phe_530_14	0.267372	0.0457183	4.96811e-09
EUR	Phe_401_2	Phe_530_2	0.514038	0.107037	1.56761e-06
EUR	Phe_401_2	Phe_530_3	0.104692	0.0670036	0.118175
EUR	Phe_401_2	Phe_530_5	0.308562	0.0916824	0.000763916
EUR	Phe_401_2	Phe_531	0.421796	0.0575843	2.39167e-13
EUR	Phe_401_2	Phe_531_2	0.369031	0.0773173	1.81552e-06
EUR	Phe_401_2	Phe_531_3	0.362825	0.0789951	4.36916e-06
EUR	Phe_401_2	Phe_531_4	0.301107	0.0869754	0.000536217
EUR	Phe_401_2	Phe_532	0.391738	0.0414601	3.43603e-21
EUR	Phe_401_2	Phe_535	0.451021	0.0422955	1.50726e-26
EUR	Phe_401_2	Phe_535_1	0.398894	0.0958651	3.16872e-05
EUR	Phe_401_2	Phe_535_6	0.453231	0.0707116	1.4593e-10
EUR	Phe_401_2	Phe_535_8	0.426211	0.0680381	3.7451e-10
EUR	Phe_401_2	Phe_535_9	0.30035	0.0821754	0.000257197
EUR	Phe_401_2	Phe_536	0.495149	0.0814613	1.21438e-09
EUR	Phe_401_2	Phe_537	0.525855	0.0659448	1.53412e-15
EUR	Phe_401_2	Phe_540	0.1806	0.08662	0.0370719
EUR	Phe_401_2	Phe_540_1	0.212946	0.0799582	0.00773985
EUR	Phe_401_2	Phe_540_11	0.167776	0.0593821	0.00472272
EUR	Phe_401_2	Phe_550	0.167368	0.0345838	1.30177e-06
EUR	Phe_401_2	Phe_550_1	-0.12631	0.0322457	8.96111e-05
EUR	Phe_401_2	Phe_550_2	0.233252	0.0293652	1.97135e-15
EUR	Phe_401_2	Phe_550_3	-0.213797	0.100265	0.0329813
EUR	Phe_401_2	Phe_550_4	0.170429	0.0355945	1.68399e-06
EUR	Phe_401_2	Phe_550_5	0.35774	0.0545645	5.51627e-11
EUR	Phe_401_2	Phe_555	0.0235471	0.0455351	0.605073
EUR	Phe_401_2	Phe_555_1	0.033348	0.0526382	0.526386
EUR	Phe_401_2	Phe_555_2	0.00581468	0.0540019	0.914253
EUR	Phe_401_2	Phe_555_21	-0.0465563	0.0824227	0.572177
EUR	Phe_401_2	Phe_556_1	0.453231	0.0942642	1.5238e-06
EUR	Phe_401_2	Phe_558	0.413868	0.0487951	2.2184e-17
EUR	Phe_401_2	Phe_559	0.172824	0.0878608	0.0491805
EUR	Phe_401_2	Phe_560	0.302849	0.0688077	1.07565e-05
EUR	Phe_401_2	Phe_560_4	0.230808	0.0700439	0.000983536
EUR	Phe_401_2	Phe_561	0.385486	0.0423672	9.14191e-20
EUR	Phe_401_2	Phe_561_1	0.401028	0.0533594	5.66493e-14
EUR	Phe_401_2	Phe_561_2	0.223729	0.105398	0.0337778
EUR	Phe_401_2	Phe_562	0.247971	0.0286981	5.58801e-18
EUR	Phe_401_2	Phe_562_1	0.242	0.0263871	4.6798e-20
EUR	Phe_401_2	Phe_563	0.249318	0.0382292	6.95302e-11
EUR	Phe_401_2	Phe_564	0.295576	0.0411374	6.71602e-13
EUR	Phe_401_2	Phe_564_1	0.142068	0.0447624	0.00150449
EUR	Phe_401_2	Phe_564_9	0.411423	0.0603513	9.28748e-12
EUR	Phe_401_2	Phe_565	0.246486	0.0498906	7.79057e-07
EUR	Phe_401_2	Phe_565_1	0.240931	0.0773043	0.00182914
EUR	Phe_401_2	Phe_567	0.421575	0.100577	2.77061e-05
EUR	Phe_401_2	Phe_568	0.363487	0.0874143	3.20746e-05
EUR	Phe_401_2	Phe_568_1	0.336996	0.0883878	0.000137457
EUR	Phe_401_2	Phe_569	0.392867	0.057954	1.21052e-11
EUR	Phe_401_2	Phe_571	0.443695	0.0470543	4.12355e-21
EUR	Phe_401_2	Phe_571_5	0.450487	0.048765	2.51321e-20
EUR	Phe_401_2	Phe_571_51	0.402816	0.0689941	5.26995e-09
EUR	Phe_401_2	Phe_571_8	0.371502	0.0800621	3.48129e-06
EUR	Phe_401_2	Phe_571_81	0.425661	0.1019	2.95058e-05
EUR	Phe_401_2	Phe_572	0.498041	0.0840105	3.06056e-09
EUR	Phe_401_2	Phe_573	0.557899	0.0890002	3.64515e-10
EUR	Phe_401_2	Phe_573_3	0.412804	0.109798	0.00017013
EUR	Phe_401_2	Phe_573_5	0.209047	0.102578	0.0415574
EUR	Phe_401_2	Phe_573_7	0.347242	0.0529724	5.55857e-11
EUR	Phe_401_2	Phe_574	0.435494	0.0448213	2.57132e-22
EUR	Phe_401_2	Phe_574_1	0.407035	0.0456705	4.99262e-19
EUR	Phe_401_2	Phe_574_12	0.367449	0.0620231	3.1345e-09
EUR	Phe_401_2	Phe_574_2	0.435633	0.0803588	5.92322e-08
EUR	Phe_401_2	Phe_574_3	0.491165	0.0682948	6.39271e-13
EUR	Phe_401_2	Phe_575	0.50991	0.0921225	3.10993e-08
EUR	Phe_401_2	Phe_575_1	0.138279	0.102071	0.175503
EUR	Phe_401_2	Phe_575_7	0.43849	0.11601	0.000156973
EUR	Phe_401_2	Phe_575_8	0.407814	0.10532	0.000107883
EUR	Phe_401_2	Phe_577	0.460862	0.0731448	2.96331e-10
EUR	Phe_401_2	Phe_577_1	0.522362	0.076282	7.50063e-12
EUR	Phe_401_2	Phe_577_2	0.230686	0.0710053	0.00115869
EUR	Phe_401_2	Phe_577_3	0.241413	0.0895188	0.00700136
EUR	Phe_401_2	Phe_578	0.429644	0.0461747	1.3429e-20
EUR	Phe_401_2	Phe_578_1	0.543624	0.0994103	4.53899e-08
EUR	Phe_401_2	Phe_578_2	0.55903	0.080954	5.00191e-12
EUR	Phe_401_2	Phe_578_8	0.256304	0.0560761	4.86238e-06
EUR	Phe_401_2	Phe_578_9	0.656388	0.0702009	8.75383e-21
EUR	Phe_401_2	Phe_579_2	0.46191	0.104981	1.08282e-05
EUR	Phe_401_2	Phe_579_8	0.468703	0.110566	2.24405e-05
EUR	Phe_401_2	Phe_580	0.850208	0.0999971	1.8583e-17
EUR	Phe_401_2	Phe_580_3	0.770601	0.0941788	2.78436e-16
EUR	Phe_401_2	Phe_580_31	0.614549	0.076118	6.82317e-16
EUR	Phe_401_2	Phe_585	0.984047	0.0576469	2.47134e-65
EUR	Phe_401_2	Phe_585_1	0.944991	0.0552544	1.42055e-65
EUR	Phe_401_2	Phe_585_2	1.1155	0.0977131	3.47672e-30
EUR	Phe_401_2	Phe_585_3	0.931277	0.0597673	9.69096e-55
EUR	Phe_401_2	Phe_585_31	0.68236	0.0846832	7.76795e-16
EUR	Phe_401_2	Phe_586	0.715497	0.0698532	1.27417e-24
EUR	Phe_401_2	Phe_586_2	0.300643	0.0569259	1.28263e-07
EUR	Phe_401_2	Phe_587	0.387016	0.103619	0.000187724
EUR	Phe_401_2	Phe_588	0.840061	0.0886468	2.62987e-21
EUR	Phe_401_2	Phe_589	0.315725	0.0963804	0.00105354
EUR	Phe_401_2	Phe_590	0.444872	0.0855501	1.99146e-07
EUR	Phe_401_2	Phe_591	0.460423	0.0476504	4.35012e-22
EUR	Phe_401_2	Phe_592	0.403716	0.0793695	3.64669e-07
EUR	Phe_401_2	Phe_592_1	0.386683	0.0772143	5.50199e-07
EUR	Phe_401_2	Phe_593	0.39172	0.0509413	1.47572e-14
EUR	Phe_401_2	Phe_594	0.225103	0.0387863	6.48751e-09
EUR	Phe_401_2	Phe_594_1	0.21942	0.0401823	4.74471e-08
EUR	Phe_401_2	Phe_594_2	0.0718195	0.0626899	0.251948
EUR	Phe_401_2	Phe_594_3	0.282188	0.0517926	5.08217e-08
EUR	Phe_401_2	Phe_594_8	0.166908	0.0761362	0.0283628
EUR	Phe_401_2	Phe_595	0.21624	0.0781614	0.00566476
EUR	Phe_401_2	Phe_596	0.212135	0.0499025	2.12836e-05
EUR	Phe_401_2	Phe_596_1	0.174202	0.0887196	0.0495863
EUR	Phe_401_2	Phe_596_5	0.142249	0.0593152	0.0164767
EUR	Phe_401_2	Phe_597	0.270862	0.0738193	0.000243256
EUR	Phe_401_2	Phe_597_1	0.246378	0.0751346	0.00104119
EUR	Phe_401_2	Phe_599	0.248991	0.0395686	3.12144e-10
EUR	Phe_401_2	Phe_599_1	0.308329	0.0854718	0.000309303
EUR	Phe_401_2	Phe_599_2	0.206564	0.0507566	4.7076e-05
EUR	Phe_401_2	Phe_599_3	0.145718	0.0746011	0.0507837
EUR	Phe_401_2	Phe_599_4	0.235485	0.0528272	8.28619e-06
EUR	Phe_401_2	Phe_599_5	0.11435	0.0487371	0.0189626
EUR	Phe_401_2	Phe_599_9	0.159697	0.070814	0.0241235
EUR	Phe_401_2	Phe_600	0.149501	0.0370246	5.39389e-05
EUR	Phe_401_2	Phe_601	0.263985	0.0636982	3.40836e-05
EUR	Phe_401_2	Phe_601_1	0.19185	0.0784966	0.0145233
EUR	Phe_401_2	Phe_601_11	0.0634093	0.110205	0.565035
EUR	Phe_401_2	Phe_601_12	0.189826	0.107825	0.0783231
EUR	Phe_401_2	Phe_601_3	0.289977	0.108436	0.00749097
EUR	Phe_401_2	Phe_602	-0.10451	0.100697	0.299332
EUR	Phe_401_2	Phe_603	0.129908	0.0665777	0.0510312
EUR	Phe_401_2	Phe_603_1	0.047865	0.0508857	0.346891
EUR	Phe_401_2	Phe_603_2	-0.0954372	0.069404	0.169101
EUR	Phe_401_2	Phe_604	0.269959	0.0825774	0.00107864
EUR	Phe_401_2	Phe_604_1	0.438998	0.0826499	1.08706e-07
EUR	Phe_401_2	Phe_605	0.195277	0.0403644	1.31251e-06
EUR	Phe_401_2	Phe_608	-0.000936924	0.0613396	0.987813
EUR	Phe_401_2	Phe_610	0.0715486	0.106272	0.500781
EUR	Phe_401_2	Phe_610_4	-0.0519801	0.0797621	0.514602
EUR	Phe_401_2	Phe_611	0.149353	0.0675147	0.0269557
EUR	Phe_401_2	Phe_611_3	0.0874521	0.0623094	0.160464
EUR	Phe_401_2	Phe_612	0.0958675	0.0924859	0.299939
EUR	Phe_401_2	Phe_612_2	0.183148	0.0497682	0.000233207
EUR	Phe_401_2	Phe_613	0.0879775	0.103488	0.395258
EUR	Phe_401_2	Phe_614	0.339734	0.110979	0.0022041
EUR	Phe_401_2	Phe_614_4	0.301249	0.0776218	0.000104035
EUR	Phe_401_2	Phe_614_52	0.0846067	0.0814989	0.299208
EUR	Phe_401_2	Phe_615	0.136825	0.0399578	0.000616539
EUR	Phe_401_2	Phe_618	0.211443	0.0501632	2.49659e-05
EUR	Phe_401_2	Phe_618_1	0.202356	0.0508927	7.00448e-05
EUR	Phe_401_2	Phe_619	0.393081	0.0949877	3.4999e-05
EUR	Phe_401_2	Phe_622	0.158788	0.0947944	0.0939185
EUR	Phe_401_2	Phe_624_9	0.203602	0.0561611	0.000288601
EUR	Phe_401_2	Phe_625_1	0.0316645	0.109368	0.772182
EUR	Phe_401_2	Phe_626	0.340774	0.0615748	3.12452e-08
EUR	Phe_401_2	Phe_626_1	0.365862	0.061251	2.32701e-09
EUR	Phe_401_2	Phe_626_12	0.314159	0.0443388	1.3864e-12
EUR	Phe_401_2	Phe_626_14	0.245256	0.107997	0.0231493
EUR	Phe_401_2	Phe_627	0.143865	0.0629395	0.0222682
EUR	Phe_401_2	Phe_627_1	0.141498	0.0688695	0.0399197
EUR	Phe_401_2	Phe_628	0.231081	0.0491249	2.55177e-06
EUR	Phe_401_2	Phe_634_3	0.139757	0.0740369	0.05907
EUR	Phe_401_2	Phe_635_3	-0.0106758	0.0881459	0.9036
EUR	Phe_401_2	Phe_636	0.22217	0.0670276	0.00091771
EUR	Phe_401_2	Phe_636_2	0.230467	0.0777933	0.00305094
EUR	Phe_401_2	Phe_636_3	0.367665	0.0792376	3.48347e-06
EUR	Phe_401_2	Phe_642	0.416187	0.0601892	4.69053e-12
EUR	Phe_401_2	Phe_642_1	0.43818	0.0545563	9.61354e-16
EUR	Phe_401_2	Phe_645	-0.0270984	0.10498	0.796308
EUR	Phe_401_2	Phe_647_1	0.181022	0.123017	0.14115
EUR	Phe_401_2	Phe_650	0.115103	0.0478267	0.0160985
EUR	Phe_401_2	Phe_681	0.602646	0.0432822	4.54972e-44
EUR	Phe_401_2	Phe_681_1	0.510127	0.0670152	2.69663e-14
EUR	Phe_401_2	Phe_681_2	0.561195	0.100395	2.27226e-08
EUR	Phe_401_2	Phe_681_3	0.558294	0.0800869	3.14473e-12
EUR	Phe_401_2	Phe_681_7	0.475968	0.0688866	4.86536e-12
EUR	Phe_401_2	Phe_686	0.444765	0.0786836	1.58061e-08
EUR	Phe_401_2	Phe_686_1	0.395008	0.0536003	1.71268e-13
EUR	Phe_401_2	Phe_686_3	0.228094	0.0595808	0.000129023
EUR	Phe_401_2	Phe_687_1	0.240703	0.0492781	1.03644e-06
EUR	Phe_401_2	Phe_687_4	0.344439	0.0509018	1.31711e-11
EUR	Phe_401_2	Phe_689	0.26188	0.0511531	3.0629e-07
EUR	Phe_401_2	Phe_690	0.175896	0.0414583	2.20826e-05
EUR	Phe_401_2	Phe_690_1	0.142508	0.0370251	0.000118628
EUR	Phe_401_2	Phe_694	0.0206846	0.0790985	0.793704
EUR	Phe_401_2	Phe_694_1	-0.0915351	0.0935339	0.327763
EUR	Phe_401_2	Phe_694_2	0.0270933	0.0694306	0.696373
EUR	Phe_401_2	Phe_695	0.177213	0.0504122	0.000439278
EUR	Phe_401_2	Phe_695_3	-0.0248086	0.0521969	0.634582
EUR	Phe_401_2	Phe_695_4	0.150699	0.102681	0.142204
EUR	Phe_401_2	Phe_695_41	0.0581191	0.0816365	0.476511
EUR	Phe_401_2	Phe_695_42	0.150808	0.101208	0.136205
EUR	Phe_401_2	Phe_695_7	0.227801	0.0893529	0.0107894
EUR	Phe_401_2	Phe_696	0.171205	0.0462519	0.000214264
EUR	Phe_401_2	Phe_696_4	0.169458	0.045532	0.000197863
EUR	Phe_401_2	Phe_696_41	0.163224	0.0386693	2.43197e-05
EUR	Phe_401_2	Phe_696_42	0.198154	0.0479762	3.62369e-05
EUR	Phe_401_2	Phe_697	0.183058	0.0545974	0.000799781
EUR	Phe_401_2	Phe_698	0.110299	0.0725731	0.128553
EUR	Phe_401_2	Phe_700	0.333483	0.0424992	4.26735e-15
EUR	Phe_401_2	Phe_701	0.330656	0.0480578	5.96948e-12
EUR	Phe_401_2	Phe_701_2	0.0935113	0.0949192	0.324542
EUR	Phe_401_2	Phe_701_4	0.0395253	0.0843381	0.639318
EUR	Phe_401_2	Phe_702	0.00942078	0.0337148	0.779918
EUR	Phe_401_2	Phe_702_1	-0.00764137	0.0336458	0.820336
EUR	Phe_401_2	Phe_702_2	0.0186198	0.0352719	0.597573
EUR	Phe_401_2	Phe_703	0.634539	0.0501976	1.25738e-36
EUR	Phe_401_2	Phe_703_1	0.387671	0.0482865	9.8622e-16
EUR	Phe_401_2	Phe_704	0.161616	0.0622943	0.00947595
EUR	Phe_401_2	Phe_705_3	0.361711	0.0653184	3.06548e-08
EUR	Phe_401_2	Phe_706	0.155475	0.0443697	0.0004582
EUR	Phe_401_2	Phe_706_1	0.0175436	0.0486536	0.718413
EUR	Phe_401_2	Phe_706_2	0.120523	0.0373493	0.00125128
EUR	Phe_401_2	Phe_706_8	0.191182	0.0660924	0.00382009
EUR	Phe_401_2	Phe_707	0.568013	0.0474576	5.17334e-33
EUR	Phe_401_2	Phe_707_1	0.549542	0.0725198	3.51433e-14
EUR	Phe_401_2	Phe_709	0.217474	0.082115	0.00808724
EUR	Phe_401_2	Phe_709_2	0.181313	0.0669613	0.00677461
EUR	Phe_401_2	Phe_709_3	0.069137	0.106483	0.51616
EUR	Phe_401_2	Phe_710	0.520747	0.0635798	2.60249e-16
EUR	Phe_401_2	Phe_710_1	0.525968	0.0629812	6.75744e-17
EUR	Phe_401_2	Phe_710_12	0.406947	0.0675693	1.71577e-09
EUR	Phe_401_2	Phe_710_19	0.591097	0.0715438	1.43216e-16
EUR	Phe_401_2	Phe_711	0.316552	0.0917292	0.000558636
EUR	Phe_401_2	Phe_711_1	0.367607	0.0821453	7.63794e-06
EUR	Phe_401_2	Phe_713	0.44372	0.105681	2.68466e-05
EUR	Phe_401_2	Phe_714	0.346052	0.0601545	8.78228e-09
EUR	Phe_401_2	Phe_714_1	0.289029	0.0433373	2.5704e-11
EUR	Phe_401_2	Phe_715	0.327147	0.0749901	1.2856e-05
EUR	Phe_401_2	Phe_715_1	0.37046	0.075557	9.43569e-07
EUR	Phe_401_2	Phe_715_2	0.162972	0.0819005	0.0466048
EUR	Phe_401_2	Phe_716	0.392484	0.0374573	1.08837e-25
EUR	Phe_401_2	Phe_716_2	0.28553	0.0493058	6.99713e-09
EUR	Phe_401_2	Phe_716_9	0.395073	0.0388249	2.54403e-24
EUR	Phe_401_2	Phe_717	0.195091	0.0674842	0.00384121
EUR	Phe_401_2	Phe_720	0.305693	0.0401798	2.78134e-14
EUR	Phe_401_2	Phe_721	0.394762	0.0378533	1.8333e-25
EUR	Phe_401_2	Phe_721_1	0.384988	0.0397582	3.55306e-22
EUR	Phe_401_2	Phe_721_2	0.331754	0.0674784	8.81262e-07
EUR	Phe_401_2	Phe_722	0.34477	0.0385867	4.07384e-19
EUR	Phe_401_2	Phe_722_1	0.38976	0.0562612	4.27757e-12
EUR	Phe_401_2	Phe_722_6	0.320554	0.0422662	3.34598e-14
EUR	Phe_401_2	Phe_722_7	0.191042	0.080102	0.0170797
EUR	Phe_401_2	Phe_722_9	0.285451	0.0675933	2.40998e-05
EUR	Phe_401_2	Phe_724	0.435979	0.0602377	4.56543e-13
EUR	Phe_401_2	Phe_726	0.347473	0.0383091	1.1874e-19
EUR	Phe_401_2	Phe_726_1	0.304508	0.0477817	1.85485e-10
EUR	Phe_401_2	Phe_726_2	0.239893	0.0688586	0.000494263
EUR	Phe_401_2	Phe_726_3	0.404078	0.0719768	1.97697e-08
EUR	Phe_401_2	Phe_726_4	0.379425	0.0594919	1.797e-10
EUR	Phe_401_2	Phe_727	0.290328	0.0468401	5.70857e-10
EUR	Phe_401_2	Phe_727_1	0.260401	0.0440038	3.26478e-09
EUR	Phe_401_2	Phe_727_2	0.155068	0.116777	0.184212
EUR	Phe_401_2	Phe_727_4	0.246986	0.069803	0.000402662
EUR	Phe_401_2	Phe_727_6	0.186728	0.0536263	0.000497653
EUR	Phe_401_2	Phe_728	0.0866867	0.0578667	0.134122
EUR	Phe_401_2	Phe_728_7	0.148588	0.0464751	0.00138789
EUR	Phe_401_2	Phe_728_71	0.0620446	0.034623	0.0731324
EUR	Phe_401_2	Phe_729	0.478431	0.0816614	4.66469e-09
EUR	Phe_401_2	Phe_729_1	0.245112	0.0516515	2.07983e-06
EUR	Phe_401_2	Phe_732	-0.00703021	0.107083	0.947655
EUR	Phe_401_2	Phe_733	0.311425	0.0936451	0.000882332
EUR	Phe_401_2	Phe_733_4	0.154805	0.10017	0.122245
EUR	Phe_401_2	Phe_733_8	0.351925	0.119408	0.00320609
EUR	Phe_401_2	Phe_735	0.243103	0.0352369	5.23309e-12
EUR	Phe_401_2	Phe_735_1	0.125155	0.0412742	0.0024271
EUR	Phe_401_2	Phe_735_2	0.244511	0.0437232	2.24149e-08
EUR	Phe_401_2	Phe_735_21	0.238562	0.0395967	1.69335e-09
EUR	Phe_401_2	Phe_735_23	0.116991	0.0463876	0.0116679
EUR	Phe_401_2	Phe_735_3	0.127284	0.0309208	3.84729e-05
EUR	Phe_401_2	Phe_736	0.409078	0.0758046	6.7963e-08
EUR	Phe_401_2	Phe_737	-0.0936958	0.0660894	0.156275
EUR	Phe_401_2	Phe_737_3	-0.106011	0.0542854	0.0508378
EUR	Phe_401_2	Phe_738	0.372729	0.0746516	5.94766e-07
EUR	Phe_401_2	Phe_738_4	0.266627	0.045289	3.92734e-09
EUR	Phe_401_2	Phe_740	0.360187	0.0359144	1.13636e-23
EUR	Phe_401_2	Phe_740_1	0.304452	0.0389216	5.19131e-15
EUR	Phe_401_2	Phe_740_11	0.321364	0.0411843	6.04127e-15
EUR	Phe_401_2	Phe_740_12	0.228337	0.0772319	0.00311138
EUR	Phe_401_2	Phe_740_2	0.2582	0.0680643	0.000148551
EUR	Phe_401_2	Phe_740_9	0.385899	0.0369335	1.48888e-25
EUR	Phe_401_2	Phe_741	0.524703	0.0573994	6.17213e-20
EUR	Phe_401_2	Phe_741_3	0.578136	0.0669791	6.05046e-18
EUR	Phe_401_2	Phe_741_4	0.310092	0.0856619	0.00029466
EUR	Phe_401_2	Phe_742	0.254878	0.0857852	0.00296723
EUR	Phe_401_2	Phe_742_9	0.246304	0.0841755	0.00343262
EUR	Phe_401_2	Phe_743	-0.0208169	0.03952	0.598372
EUR	Phe_401_2	Phe_743_1	-0.0421719	0.0386107	0.274731
EUR	Phe_401_2	Phe_743_11	-0.0418268	0.0399152	0.294688
EUR	Phe_401_2	Phe_743_2	0.0242063	0.0785621	0.757993
EUR	Phe_401_2	Phe_743_9	-0.015089	0.0636829	0.812704
EUR	Phe_401_2	Phe_745	0.395181	0.0338484	1.71039e-31
EUR	Phe_401_2	Phe_747	0.549901	0.0910351	1.53603e-09
EUR	Phe_401_2	Phe_747_1	0.499401	0.09298	7.82766e-08
EUR	Phe_401_2	Phe_751	0.307013	0.0980182	0.00173503
EUR	Phe_401_2	Phe_751_2	0.316517	0.0951089	0.000874896
EUR	Phe_401_2	Phe_751_21	0.240592	0.0916045	0.0086288
EUR	Phe_401_2	Phe_755	0.0797821	0.0669058	0.233084
EUR	Phe_401_2	Phe_755_1	0.0730538	0.0704127	0.299499
EUR	Phe_401_2	Phe_757	0.462018	0.100559	4.33827e-06
EUR	Phe_401_2	Phe_760	0.362826	0.0343466	4.39126e-26
EUR	Phe_401_2	Phe_761	0.2436	0.037526	8.49842e-11
EUR	Phe_401_2	Phe_764	0.357914	0.0424365	3.3372e-17
EUR	Phe_401_2	Phe_765	0.247371	0.0493285	5.3099e-07
EUR	Phe_401_2	Phe_766	0.304783	0.0729073	2.90974e-05
EUR	Phe_401_2	Phe_770	0.249547	0.0556124	7.21467e-06
EUR	Phe_401_2	Phe_771_1	0.638118	0.0683036	9.41897e-21
EUR	Phe_401_2	Phe_773	0.436783	0.0373599	1.41344e-31
EUR	Phe_401_2	Phe_781	0.529733	0.103989	3.50328e-07
EUR	Phe_401_2	Phe_782_3	0.597378	0.0409805	3.92619e-48
EUR	Phe_401_2	Phe_783	0.475668	0.0719609	3.84066e-11
EUR	Phe_401_2	Phe_785	0.418568	0.0331787	1.73357e-36
EUR	Phe_401_2	Phe_788	0.436107	0.0460267	2.66554e-21
EUR	Phe_401_2	Phe_789	0.474191	0.0399969	2.01083e-32
EUR	Phe_401_2	Phe_790_6	0.737587	0.0711338	3.43062e-25
EUR	Phe_401_2	Phe_791	0.744121	0.117599	2.48974e-10
EUR	Phe_401_2	Phe_798	0.465966	0.0546689	1.54903e-17
EUR	Phe_401_2	Phe_798_1	0.0841644	0.097138	0.386248
EUR	Phe_401_2	Phe_800	0.182876	0.0582447	0.00169073
EUR	Phe_401_2	Phe_800_1	0.17145	0.0821912	0.03698
EUR	Phe_401_2	Phe_800_2	0.0843189	0.0679327	0.214527
EUR	Phe_401_2	Phe_800_3	0.182229	0.0709082	0.0101721
EUR	Phe_401_2	Phe_800_4	-0.0991095	0.0884113	0.262286
EUR	Phe_401_2	Phe_801	0.205578	0.0544604	0.000160127
EUR	Phe_401_2	Phe_801_1	0.270795	0.103933	0.00917466
EUR	Phe_401_2	Phe_803	0.000963119	0.0503813	0.984748
EUR	Phe_401_2	Phe_803_1	0.116204	0.0795984	0.144324
EUR	Phe_401_2	Phe_803_2	-0.0333274	0.0427125	0.435231
EUR	Phe_401_2	Phe_803_3	0.116852	0.0702796	0.0963785
EUR	Phe_401_2	Phe_804	0.135703	0.0530313	0.0104994
EUR	Phe_401_2	Phe_805	0.0598446	0.0855855	0.484404
EUR	Phe_401_2	Phe_807	0.166459	0.0667407	0.0126271
EUR	Phe_401_2	Phe_809	0.289823	0.0950706	0.00229986
EUR	Phe_401_2	Phe_817	-0.0092564	0.102488	0.928035
EUR	Phe_401_2	Phe_819	0.128658	0.0735285	0.0801575
EUR	Phe_401_2	Phe_830	0.323075	0.0600983	7.62565e-08
EUR	Phe_401_2	Phe_835	0.274949	0.047153	5.50972e-09
EUR	Phe_401_2	Phe_840	0.274367	0.0472483	6.36289e-09
EUR	Phe_401_2	Phe_851	0.704575	0.0750203	5.89932e-21
EUR	Phe_401_2	Phe_854	1.05442	0.0934183	1.52065e-29
EUR	Phe_401_2	Phe_858	0.234241	0.0537922	1.33335e-05
EUR	Phe_401_2	Phe_859	0.324796	0.080759	5.77583e-05
EUR	Phe_401_2	Phe_870	0.578775	0.0828785	2.88079e-12
EUR	Phe_401_2	Phe_870_3	0.132268	0.0858237	0.123278
EUR	Phe_401_2	Phe_871	0.526353	0.0578772	9.51875e-20
EUR	Phe_401_2	Phe_871_3	0.491456	0.0829888	3.18129e-09
EUR	Phe_401_2	Phe_871_4	0.272168	0.0843933	0.00125975
EUR	Phe_401_2	Phe_872	0.539824	0.0849373	2.07668e-10
EUR	Phe_401_2	Phe_874	0.528515	0.100829	1.59126e-07
EUR	Phe_401_2	Phe_915	0.425271	0.0850337	5.69726e-07
EUR	Phe_401_2	Phe_916	0.4512	0.0579761	7.10971e-15
EUR	Phe_401_2	Phe_938	0.0878841	0.0550836	0.110607
EUR	Phe_401_2	Phe_938_2	0.0203206	0.0586561	0.729014
EUR	Phe_401_2	Phe_939	0.270866	0.0490677	3.38508e-08
EUR	Phe_401_2	Phe_946	0.223841	0.0960227	0.0197466
EUR	Phe_401_2	Phe_947	0.287669	0.0594441	1.30288e-06
EUR	Phe_401_2	Phe_949	0.169219	0.0771475	0.0282753
EUR	Phe_401_2	Phe_952	0.165327	0.108507	0.127596
EUR	Phe_401_2	Phe_960	0.437735	0.0589928	1.16992e-13
EUR	Phe_401_2	Phe_960_2	0.435972	0.0602293	4.53549e-13
EUR	Phe_401_2	Phe_965	0.528246	0.071119	1.1055e-13
EUR	Phe_401_2	Phe_969	0.295872	0.0809994	0.000259431
EUR	Phe_401_2	Phe_979	0.541306	0.0759425	1.01957e-12
EUR	Phe_401_2	Phe_990	0.221298	0.0847249	0.00900258
EUR	Phe_401_2	QTL_ALB	-0.160025	0.0303238	1.31153e-07
EUR	Phe_401_2	QTL_ALT	0.294771	0.029907	6.44061e-23
EUR	Phe_401_2	QTL_AST	0.110696	0.0262196	2.42254e-05
EUR	Phe_401_2	QTL_BASO	0.152224	0.0356878	1.99506e-05
EUR	Phe_401_2	QTL_BMI	0.51419	0.0294127	1.96853e-68
EUR	Phe_401_2	QTL_BUN	0.336461	0.0327523	9.33407e-25
EUR	Phe_401_2	QTL_CALCIUM	0.0501501	0.0304839	0.0999419
EUR	Phe_401_2	QTL_CRE	0.334498	0.0353193	2.78036e-21
EUR	Phe_401_2	QTL_CRP	0.394336	0.0322237	1.96111e-34
EUR	Phe_401_2	QTL_DBP	0.425618	0.031991	2.18506e-40
EUR	Phe_401_2	QTL_EGFR	-0.331241	0.0340761	2.46267e-22
EUR	Phe_401_2	QTL_EOSINO	0.159726	0.0282928	1.64721e-08
EUR	Phe_401_2	QTL_GLU	0.522059	0.0368153	1.20995e-45
EUR	Phe_401_2	QTL_HB	-0.0943252	0.0286749	0.00100377
EUR	Phe_401_2	QTL_HBA1C	0.414329	0.031117	1.88836e-40
EUR	Phe_401_2	QTL_HDLC	-0.443031	0.0315339	7.77568e-45
EUR	Phe_401_2	QTL_HEIGHT	-0.035783	0.0206462	0.083069
EUR	Phe_401_2	QTL_HT	-0.0912115	0.0284532	0.0013475
EUR	Phe_401_2	QTL_LDLC	-0.180884	0.0311218	6.16804e-09
EUR	Phe_401_2	QTL_LYMPH	0.174277	0.0277369	3.31654e-10
EUR	Phe_401_2	QTL_MCH	-0.0998147	0.0276622	0.000308162
EUR	Phe_401_2	QTL_MCHC	-0.068055	0.0286811	0.0176529
EUR	Phe_401_2	QTL_MCV	-0.0862409	0.0270267	0.00141803
EUR	Phe_401_2	QTL_MONO	0.180383	0.0291216	5.86085e-10
EUR	Phe_401_2	QTL_MPV	0.0507969	0.022982	0.0270846
EUR	Phe_401_2	QTL_NEUTRO	0.266209	0.0265927	1.36917e-23
EUR	Phe_401_2	QTL_PLT	-5.08241e-05	0.0215642	0.998119
EUR	Phe_401_2	QTL_RBC	-0.0193386	0.0275874	0.483307
EUR	Phe_401_2	QTL_RDW	0.201785	0.0269261	6.67799e-14
EUR	Phe_401_2	QTL_SBP	0.619194	0.0347826	6.83982e-71
EUR	Phe_401_2	QTL_TC	-0.34346	0.0311736	3.14106e-28
EUR	Phe_401_2	QTL_TG	0.357936	0.0327042	7.04827e-28
EUR	Phe_401_2	QTL_WBC	0.284639	0.0267895	2.28005e-26
EUR	Phe_401_2	QTL_WEIGHT	0.427826	0.0275788	2.84023e-54
EUR	Phe_401_21	Phe_401_22	0.695617	0.0546421	4.00706e-37
EUR	Phe_401_21	Phe_401_3	1.10281	0.114316	5.0589e-22
EUR	Phe_401_21	Phe_402	-0.131797	0.0974362	0.176166
EUR	Phe_401_21	Phe_411	0.771446	0.0393579	1.52275e-85
EUR	Phe_401_21	Phe_411_1	0.655912	0.0461514	7.69706e-46
EUR	Phe_401_21	Phe_411_2	0.709125	0.0442508	8.53346e-58
EUR	Phe_401_21	Phe_411_3	0.688504	0.0390249	1.15887e-69
EUR	Phe_401_21	Phe_411_4	0.713882	0.0392081	4.49997e-74
EUR	Phe_401_21	Phe_411_8	0.711349	0.0400949	1.9995e-70
EUR	Phe_401_21	Phe_411_9	0.837106	0.110936	4.49474e-14
EUR	Phe_401_21	Phe_414	0.864618	0.0751712	1.28929e-30
EUR	Phe_401_21	Phe_415	0.443227	0.0540314	2.3418e-16
EUR	Phe_401_21	Phe_415_1	0.276388	0.0558836	7.58364e-07
EUR	Phe_401_21	Phe_415_11	0.272099	0.0556447	1.00867e-06
EUR	Phe_401_21	Phe_415_2	0.549589	0.0669413	2.21175e-16
EUR	Phe_401_21	Phe_416	1.01798	0.0817061	1.24804e-35
EUR	Phe_401_21	Phe_418	0.694257	0.0404543	5.15534e-66
EUR	Phe_401_21	Phe_418_1	0.66791	0.0912469	2.48325e-13
EUR	Phe_401_21	Phe_420	0.835004	0.115967	6.0065e-13
EUR	Phe_401_21	Phe_420_3	0.559575	0.102297	4.49806e-08
EUR	Phe_401_21	Phe_425	0.718281	0.0570785	2.58276e-36
EUR	Phe_401_21	Phe_425_1	0.72939	0.058231	5.39445e-36
EUR	Phe_401_21	Phe_425_11	0.0533141	0.135441	0.693851
EUR	Phe_401_21	Phe_425_12	0.0075609	0.111353	0.945865
EUR	Phe_401_21	Phe_425_8	0.203414	0.12821	0.112612
EUR	Phe_401_21	Phe_426	0.815472	0.0583572	2.2529e-44
EUR	Phe_401_21	Phe_426_2	0.519202	0.0662264	4.5124e-15
EUR	Phe_401_21	Phe_426_21	0.441802	0.0777214	1.31247e-08
EUR	Phe_401_21	Phe_426_24	0.507879	0.0740107	6.77925e-12
EUR	Phe_401_21	Phe_426_3	0.568407	0.0618259	3.79635e-20
EUR	Phe_401_21	Phe_426_31	0.39632	0.0653742	1.34164e-09
EUR	Phe_401_21	Phe_426_32	0.554068	0.0752796	1.83736e-13
EUR	Phe_401_21	Phe_426_9	0.770637	0.0635116	6.99265e-34
EUR	Phe_401_21	Phe_426_91	0.632588	0.0629665	9.5277e-24
EUR	Phe_401_21	Phe_427	0.677612	0.0442348	5.75097e-53
EUR	Phe_401_21	Phe_427_1	0.618148	0.0646714	1.19722e-21
EUR	Phe_401_21	Phe_427_11	0.295598	0.0786268	0.000170249
EUR	Phe_401_21	Phe_427_12	0.774985	0.0742567	1.68801e-25
EUR	Phe_401_21	Phe_427_2	0.558466	0.0371629	4.84942e-51
EUR	Phe_401_21	Phe_427_3	0.569286	0.0562001	4.082e-24
EUR	Phe_401_21	Phe_427_4	0.610468	0.109884	2.76676e-08
EUR	Phe_401_21	Phe_427_42	0.62702	0.0817973	1.78099e-14
EUR	Phe_401_21	Phe_427_5	0.646703	0.0666524	2.93831e-22
EUR	Phe_401_21	Phe_427_6	0.465375	0.0800382	6.08453e-09
EUR	Phe_401_21	Phe_427_7	0.317995	0.0712331	8.03896e-06
EUR	Phe_401_21	Phe_427_8	0.537193	0.0873811	7.86145e-10
EUR	Phe_401_21	Phe_427_9	0.349968	0.0553503	2.56882e-10
EUR	Phe_401_21	Phe_428	0.959725	0.0490407	2.7869e-85
EUR	Phe_401_21	Phe_428_1	0.929509	0.0506782	3.86773e-75
EUR	Phe_401_21	Phe_428_2	0.944677	0.0747171	1.21684e-36
EUR	Phe_401_21	Phe_429	0.599787	0.0829841	4.91144e-13
EUR	Phe_401_21	Phe_429_2	0.653667	0.109208	2.15696e-09
EUR	Phe_401_21	Phe_429_3	0.414283	0.106119	9.46425e-05
EUR	Phe_401_21	Phe_430	0.344191	0.0998238	0.000564796
EUR	Phe_401_21	Phe_430_1	0.301908	0.0866163	0.000491071
EUR	Phe_401_21	Phe_430_2	0.257558	0.107486	0.0165658
EUR	Phe_401_21	Phe_430_3	0.196178	0.0894745	0.0283392
EUR	Phe_401_21	Phe_433	0.694694	0.0478397	8.88416e-48
EUR	Phe_401_21	Phe_433_1	0.495023	0.0431408	1.77003e-30
EUR	Phe_401_21	Phe_433_11	0.429538	0.0967218	8.95576e-06
EUR	Phe_401_21	Phe_433_2	0.623308	0.0569195	6.59455e-28
EUR	Phe_401_21	Phe_433_21	0.616194	0.0606005	2.75156e-24
EUR	Phe_401_21	Phe_433_3	0.67187	0.0597413	2.41472e-29
EUR	Phe_401_21	Phe_433_31	0.673216	0.0597729	2.0008e-29
EUR	Phe_401_21	Phe_433_5	0.348692	0.0701151	6.58795e-07
EUR	Phe_401_21	Phe_433_8	0.552983	0.0683527	5.95975e-16
EUR	Phe_401_21	Phe_440	0.626337	0.0504682	2.29161e-35
EUR	Phe_401_21	Phe_440_2	0.538654	0.0507522	2.58191e-26
EUR	Phe_401_21	Phe_442	0.383917	0.0501771	1.99044e-14
EUR	Phe_401_21	Phe_442_1	0.361133	0.0491618	2.04526e-13
EUR	Phe_401_21	Phe_442_11	0.315146	0.0492027	1.50312e-10
EUR	Phe_401_21	Phe_442_2	0.234078	0.0856328	0.00626625
EUR	Phe_401_21	Phe_443	0.63075	0.0450616	1.61479e-44
EUR	Phe_401_21	Phe_443_1	0.0684001	0.0836723	0.413657
EUR	Phe_401_21	Phe_443_9	0.631824	0.0453178	3.51495e-44
EUR	Phe_401_21	Phe_444	0.421447	0.0697388	1.51068e-09
EUR	Phe_401_21	Phe_444_1	0.431212	0.077626	2.77628e-08
EUR	Phe_401_21	Phe_447_1	0.644397	0.1001	1.21453e-10
EUR	Phe_401_21	Phe_450	0.270248	0.0911305	0.00302188
EUR	Phe_401_21	Phe_451	0.177386	0.0692964	0.010473
EUR	Phe_401_21	Phe_451_2	0.117132	0.0738681	0.11281
EUR	Phe_401_21	Phe_452	0.234406	0.0461131	3.70984e-07
EUR	Phe_401_21	Phe_454	0.161225	0.0431255	0.000185122
EUR	Phe_401_21	Phe_454_1	0.175138	0.0428881	4.43445e-05
EUR	Phe_401_21	Phe_454_11	0.294527	0.0621335	2.13473e-06
EUR	Phe_401_21	Phe_455	0.238476	0.0499295	1.78593e-06
EUR	Phe_401_21	Phe_456	0.41605	0.0482487	6.52025e-18
EUR	Phe_401_21	Phe_458	0.70484	0.0549934	1.32015e-37
EUR	Phe_401_21	Phe_458_1	0.512951	0.0710178	5.09073e-13
EUR	Phe_401_21	Phe_458_9	0.670029	0.0580088	7.34207e-31
EUR	Phe_401_21	Phe_459	0.862952	0.0590115	1.98986e-48
EUR	Phe_401_21	Phe_459_9	0.872305	0.0633034	3.37452e-43
EUR	Phe_401_21	Phe_464	0.398528	0.0593628	1.90109e-11
EUR	Phe_401_21	Phe_465	0.403449	0.0471358	1.13564e-17
EUR	Phe_401_21	Phe_465_2	0.324223	0.0750942	1.57773e-05
EUR	Phe_401_21	Phe_465_4	0.117589	0.0724192	0.104435
EUR	Phe_401_21	Phe_470	0.149022	0.0772598	0.0537501
EUR	Phe_401_21	Phe_471	0.108749	0.0424839	0.0104741
EUR	Phe_401_21	Phe_472	0.162024	0.0669777	0.0155602
EUR	Phe_401_21	Phe_473	0.419132	0.068164	7.80314e-10
EUR	Phe_401_21	Phe_473_1	0.459705	0.115125	6.52194e-05
EUR	Phe_401_21	Phe_473_4	0.353802	0.0912303	0.000105267
EUR	Phe_401_21	Phe_474	0.209513	0.0750693	0.00525579
EUR	Phe_401_21	Phe_474_1	0.357641	0.0784221	5.1042e-06
EUR	Phe_401_21	Phe_474_2	0.256665	0.0531479	1.3705e-06
EUR	Phe_401_21	Phe_475	0.276799	0.0474552	5.44888e-09
EUR	Phe_401_21	Phe_476	0.0248238	0.0494626	0.615759
EUR	Phe_401_21	Phe_477	0.539948	0.081502	3.47335e-11
EUR	Phe_401_21	Phe_479	0.242229	0.0736859	0.00101148
EUR	Phe_401_21	Phe_480	0.579013	0.0519461	7.45454e-29
EUR	Phe_401_21	Phe_480_1	0.49998	0.0622029	9.13997e-16
EUR	Phe_401_21	Phe_480_11	0.40419	0.0838386	1.42805e-06
EUR	Phe_401_21	Phe_480_5	0.365115	0.130407	0.00511318
EUR	Phe_401_21	Phe_481	0.482482	0.0907138	1.04498e-07
EUR	Phe_401_21	Phe_483	0.537525	0.0473321	6.88863e-30
EUR	Phe_401_21	Phe_495	0.253731	0.0399508	2.13813e-10
EUR	Phe_401_21	Phe_495_2	0.206776	0.0764233	0.00681681
EUR	Phe_401_21	Phe_496	0.523589	0.0328603	3.69482e-57
EUR	Phe_401_21	Phe_496_1	0.252732	0.0487207	2.13291e-07
EUR	Phe_401_21	Phe_496_2	0.529367	0.0390798	8.38877e-42
EUR	Phe_401_21	Phe_496_21	0.532706	0.0399766	1.64689e-40
EUR	Phe_401_21	Phe_496_3	0.169777	0.101974	0.0959321
EUR	Phe_401_21	Phe_497	0.455689	0.0638066	9.21736e-13
EUR	Phe_401_21	Phe_500	0.360112	0.130135	0.00565381
EUR	Phe_401_21	Phe_500_2	0.277023	0.126997	0.0291592
EUR	Phe_401_21	Phe_502	0.249241	0.0782777	0.00145224
EUR	Phe_401_21	Phe_503	0.728853	0.135695	7.81905e-08
EUR	Phe_401_21	Phe_504	0.199577	0.0979795	0.0416572
EUR	Phe_401_21	Phe_507	0.568362	0.0697385	3.64187e-16
EUR	Phe_401_21	Phe_508	0.776541	0.0915601	2.22852e-17
EUR	Phe_401_21	Phe_509	0.697434	0.0544086	1.29235e-37
EUR	Phe_401_21	Phe_509_1	0.700293	0.0580031	1.46032e-33
EUR	Phe_401_21	Phe_509_8	0.62904	0.0670069	6.13239e-21
EUR	Phe_401_21	Phe_510	0.558046	0.0706977	2.94034e-15
EUR	Phe_401_21	Phe_512	0.646833	0.0389239	5.17172e-62
EUR	Phe_401_21	Phe_512_1	0.490159	0.114803	1.95846e-05
EUR	Phe_401_21	Phe_512_2	0.308798	0.0754214	4.23441e-05
EUR	Phe_401_21	Phe_512_7	0.733725	0.0417758	4.69825e-69
EUR	Phe_401_21	Phe_512_8	0.360314	0.0484747	1.06131e-13
EUR	Phe_401_21	Phe_512_9	0.696632	0.0443293	1.19529e-55
EUR	Phe_401_21	Phe_513	0.587025	0.0646127	1.0342e-19
EUR	Phe_401_21	Phe_513_3	0.45194	0.0974117	3.49285e-06
EUR	Phe_401_21	Phe_514	0.565696	0.0540573	1.25432e-25
EUR	Phe_401_21	Phe_516	0.606054	0.0844344	7.08326e-13
EUR	Phe_401_21	Phe_516_1	0.601797	0.0799422	5.1564e-14
EUR	Phe_401_21	Phe_519	0.78852	0.0652042	1.14908e-33
EUR	Phe_401_21	Phe_519_8	0.783235	0.0897517	2.62233e-18
EUR	Phe_401_21	Phe_519_9	0.619411	0.145375	2.03706e-05
EUR	Phe_401_21	Phe_520	0.177796	0.127219	0.162247
EUR	Phe_401_21	Phe_521	0.477367	0.0506248	4.1201e-21
EUR	Phe_401_21	Phe_521_1	0.494056	0.0517431	1.31911e-21
EUR	Phe_401_21	Phe_522	0.315439	0.0707753	8.31508e-06
EUR	Phe_401_21	Phe_522_5	0.328357	0.109132	0.00262275
EUR	Phe_401_21	Phe_523	0.448764	0.0550244	3.47076e-16
EUR	Phe_401_21	Phe_523_1	0.279755	0.0781568	0.000344384
EUR	Phe_401_21	Phe_523_3	0.379909	0.0670657	1.47257e-08
EUR	Phe_401_21	Phe_523_31	0.393331	0.0768529	3.08849e-07
EUR	Phe_401_21	Phe_523_32	0.282921	0.0753263	0.000172694
EUR	Phe_401_21	Phe_524	0.149182	0.0868403	0.0858163
EUR	Phe_401_21	Phe_524_3	0.131246	0.0912587	0.150386
EUR	Phe_401_21	Phe_525	0.511165	0.0460598	1.2848e-28
EUR	Phe_401_21	Phe_526	0.142059	0.0900172	0.114534
EUR	Phe_401_21	Phe_526_4	0.0680475	0.0946001	0.471945
EUR	Phe_401_21	Phe_526_41	0.158553	0.0698018	0.0231179
EUR	Phe_401_21	Phe_527	0.427291	0.0894911	1.79993e-06
EUR	Phe_401_21	Phe_528	0.406539	0.0972557	2.9138e-05
EUR	Phe_401_21	Phe_528_3	0.283577	0.0999907	0.0045678
EUR	Phe_401_21	Phe_528_6	0.199564	0.101986	0.0503746
EUR	Phe_401_21	Phe_530	0.396137	0.0348473	6.04881e-30
EUR	Phe_401_21	Phe_530_1	0.385714	0.0344251	3.87773e-29
EUR	Phe_401_21	Phe_530_11	0.390772	0.0344455	7.88469e-30
EUR	Phe_401_21	Phe_530_12	0.30963	0.0622432	6.54096e-07
EUR	Phe_401_21	Phe_530_14	0.305103	0.0553979	3.64009e-08
EUR	Phe_401_21	Phe_530_2	0.553556	0.11354	1.08568e-06
EUR	Phe_401_21	Phe_530_3	0.0826806	0.0807134	0.305659
EUR	Phe_401_21	Phe_530_5	0.407396	0.110116	0.000215856
EUR	Phe_401_21	Phe_531	0.482557	0.0669413	5.65038e-13
EUR	Phe_401_21	Phe_531_2	0.459662	0.0991958	3.5886e-06
EUR	Phe_401_21	Phe_531_3	0.549972	0.105754	1.98771e-07
EUR	Phe_401_21	Phe_531_4	0.307979	0.102457	0.00264772
EUR	Phe_401_21	Phe_532	0.375159	0.0467384	1.00069e-15
EUR	Phe_401_21	Phe_535	0.429319	0.0479767	3.60383e-19
EUR	Phe_401_21	Phe_535_1	0.308307	0.109162	0.00473811
EUR	Phe_401_21	Phe_535_6	0.463776	0.082097	1.61267e-08
EUR	Phe_401_21	Phe_535_8	0.461577	0.0803528	9.22589e-09
EUR	Phe_401_21	Phe_535_9	0.254314	0.097078	0.00880107
EUR	Phe_401_21	Phe_536	0.443252	0.106148	2.96929e-05
EUR	Phe_401_21	Phe_537	0.492721	0.0666103	1.39215e-13
EUR	Phe_401_21	Phe_540	0.155092	0.100207	0.121691
EUR	Phe_401_21	Phe_540_1	0.219612	0.0920268	0.0170148
EUR	Phe_401_21	Phe_540_11	0.194805	0.0664433	0.00336898
EUR	Phe_401_21	Phe_550	0.22495	0.0416784	6.76573e-08
EUR	Phe_401_21	Phe_550_1	-0.083838	0.03864	0.030028
EUR	Phe_401_21	Phe_550_2	0.272501	0.0398775	8.28878e-12
EUR	Phe_401_21	Phe_550_3	-0.218364	0.102666	0.0334249
EUR	Phe_401_21	Phe_550_4	0.164547	0.0403108	4.46584e-05
EUR	Phe_401_21	Phe_550_5	0.435376	0.0677165	1.28115e-10
EUR	Phe_401_21	Phe_555	0.0572235	0.0519102	0.270307
EUR	Phe_401_21	Phe_555_1	0.0677837	0.0593098	0.25309
EUR	Phe_401_21	Phe_555_2	0.037347	0.0580266	0.519822
EUR	Phe_401_21	Phe_555_21	0.165197	0.100631	0.100669
EUR	Phe_401_21	Phe_556_1	0.524209	0.12105	1.48762e-05
EUR	Phe_401_21	Phe_558	0.428905	0.0543043	2.83037e-15
EUR	Phe_401_21	Phe_559	0.218757	0.0959562	0.0226218
EUR	Phe_401_21	Phe_560	0.392981	0.080885	1.1827e-06
EUR	Phe_401_21	Phe_560_4	0.330936	0.0797385	3.32081e-05
EUR	Phe_401_21	Phe_561	0.388522	0.0467306	9.24663e-17
EUR	Phe_401_21	Phe_561_1	0.364034	0.0600732	1.36259e-09
EUR	Phe_401_21	Phe_561_2	0.224573	0.111226	0.0434798
EUR	Phe_401_21	Phe_562	0.291288	0.0332182	1.80358e-18
EUR	Phe_401_21	Phe_562_1	0.277779	0.0325611	1.45097e-17
EUR	Phe_401_21	Phe_563	0.246714	0.0416303	3.09815e-09
EUR	Phe_401_21	Phe_564	0.332037	0.0446969	1.09722e-13
EUR	Phe_401_21	Phe_564_1	0.208296	0.0524145	7.06712e-05
EUR	Phe_401_21	Phe_564_9	0.490285	0.0709637	4.88219e-12
EUR	Phe_401_21	Phe_565	0.251637	0.0578816	1.37736e-05
EUR	Phe_401_21	Phe_565_1	0.247783	0.0855037	0.00375641
EUR	Phe_401_21	Phe_567	0.308828	0.126199	0.0143992
EUR	Phe_401_21	Phe_568	0.420964	0.104547	5.66009e-05
EUR	Phe_401_21	Phe_568_1	0.414395	0.109683	0.000158025
EUR	Phe_401_21	Phe_569	0.44848	0.0737008	1.16384e-09
EUR	Phe_401_21	Phe_571	0.435091	0.0526099	1.33819e-16
EUR	Phe_401_21	Phe_571_5	0.435655	0.0545783	1.43734e-15
EUR	Phe_401_21	Phe_571_51	0.347962	0.0729009	1.81425e-06
EUR	Phe_401_21	Phe_571_8	0.320038	0.0899115	0.000371589
EUR	Phe_401_21	Phe_571_81	0.506541	0.114105	9.02782e-06
EUR	Phe_401_21	Phe_572	0.338	0.094511	0.000348486
EUR	Phe_401_21	Phe_573	0.583033	0.103113	1.56484e-08
EUR	Phe_401_21	Phe_573_3	0.296934	0.131508	0.0239512
EUR	Phe_401_21	Phe_573_5	0.0903185	0.111627	0.418451
EUR	Phe_401_21	Phe_573_7	0.304608	0.0562476	6.11253e-08
EUR	Phe_401_21	Phe_574	0.436621	0.0569476	1.75986e-14
EUR	Phe_401_21	Phe_574_1	0.424658	0.0578106	2.04704e-13
EUR	Phe_401_21	Phe_574_12	0.360168	0.0796013	6.0495e-06
EUR	Phe_401_21	Phe_574_2	0.421472	0.0939084	7.1853e-06
EUR	Phe_401_21	Phe_574_3	0.415496	0.080414	2.37928e-07
EUR	Phe_401_21	Phe_575	0.47096	0.111813	2.5307e-05
EUR	Phe_401_21	Phe_575_1	0.297499	0.121974	0.0147259
EUR	Phe_401_21	Phe_575_7	0.421628	0.124974	0.000741583
EUR	Phe_401_21	Phe_575_8	0.386226	0.119692	0.0012517
EUR	Phe_401_21	Phe_577	0.496694	0.0822407	1.54578e-09
EUR	Phe_401_21	Phe_577_1	0.496305	0.0890451	2.49482e-08
EUR	Phe_401_21	Phe_577_2	0.233413	0.0881944	0.00813119
EUR	Phe_401_21	Phe_577_3	0.196711	0.0956329	0.0396926
EUR	Phe_401_21	Phe_578	0.509292	0.0554808	4.32652e-20
EUR	Phe_401_21	Phe_578_1	0.589874	0.121835	1.28816e-06
EUR	Phe_401_21	Phe_578_2	0.720064	0.0878093	2.39763e-16
EUR	Phe_401_21	Phe_578_8	0.30614	0.067863	6.44767e-06
EUR	Phe_401_21	Phe_578_9	0.715011	0.0837443	1.36532e-17
EUR	Phe_401_21	Phe_579_2	0.325316	0.117673	0.00569958
EUR	Phe_401_21	Phe_579_8	0.482205	0.132347	0.000268967
EUR	Phe_401_21	Phe_580	0.650696	0.10401	3.94676e-10
EUR	Phe_401_21	Phe_580_3	0.465732	0.110897	2.6727e-05
EUR	Phe_401_21	Phe_580_31	0.3999	0.0859785	3.30062e-06
EUR	Phe_401_21	Phe_585	0.668238	0.0454069	5.03924e-49
EUR	Phe_401_21	Phe_585_1	0.758728	0.0507752	1.73302e-50
EUR	Phe_401_21	Phe_585_2	0.760274	0.0927362	2.43922e-16
EUR	Phe_401_21	Phe_585_3	0.577056	0.0475085	5.99677e-34
EUR	Phe_401_21	Phe_585_31	0.472907	0.0893058	1.18778e-07
EUR	Phe_401_21	Phe_586	0.685006	0.0744126	3.40066e-20
EUR	Phe_401_21	Phe_586_2	0.362577	0.0726803	6.08028e-07
EUR	Phe_401_21	Phe_587	0.232967	0.117556	0.047507
EUR	Phe_401_21	Phe_588	0.514976	0.0861132	2.22825e-09
EUR	Phe_401_21	Phe_589	0.15615	0.113773	0.169919
EUR	Phe_401_21	Phe_590	0.397877	0.0983263	5.1989e-05
EUR	Phe_401_21	Phe_591	0.478585	0.052194	4.75909e-20
EUR	Phe_401_21	Phe_592	0.287002	0.0935485	0.00215531
EUR	Phe_401_21	Phe_592_1	0.300838	0.0906186	0.000900748
EUR	Phe_401_21	Phe_593	0.442558	0.0582129	2.90674e-14
EUR	Phe_401_21	Phe_594	0.265502	0.0437723	1.31521e-09
EUR	Phe_401_21	Phe_594_1	0.264697	0.0462407	1.03845e-08
EUR	Phe_401_21	Phe_594_2	0.0947812	0.0735516	0.197525
EUR	Phe_401_21	Phe_594_3	0.27013	0.0602102	7.24211e-06
EUR	Phe_401_21	Phe_594_8	0.27627	0.0866713	0.00143476
EUR	Phe_401_21	Phe_595	0.203502	0.0994781	0.0407863
EUR	Phe_401_21	Phe_596	0.247191	0.0598773	3.65473e-05
EUR	Phe_401_21	Phe_596_1	0.173685	0.0997557	0.0816648
EUR	Phe_401_21	Phe_596_5	0.198466	0.0693552	0.00421534
EUR	Phe_401_21	Phe_597	0.310805	0.0858811	0.000295718
EUR	Phe_401_21	Phe_597_1	0.270037	0.0876658	0.00206791
EUR	Phe_401_21	Phe_599	0.275116	0.0482526	1.18699e-08
EUR	Phe_401_21	Phe_599_1	0.317707	0.0996066	0.00142462
EUR	Phe_401_21	Phe_599_2	0.242505	0.0589637	3.9092e-05
EUR	Phe_401_21	Phe_599_3	0.167267	0.0916669	0.068043
EUR	Phe_401_21	Phe_599_4	0.26617	0.0580475	4.5316e-06
EUR	Phe_401_21	Phe_599_5	0.0794129	0.0595942	0.182676
EUR	Phe_401_21	Phe_599_9	0.118542	0.0879138	0.177532
EUR	Phe_401_21	Phe_600	0.149403	0.0404913	0.000224457
EUR	Phe_401_21	Phe_601	0.296649	0.0698617	2.17401e-05
EUR	Phe_401_21	Phe_601_1	0.210896	0.0820158	0.0101286
EUR	Phe_401_21	Phe_601_11	0.0486003	0.117884	0.680141
EUR	Phe_401_21	Phe_601_12	0.0720712	0.12149	0.55303
EUR	Phe_401_21	Phe_601_3	0.302182	0.123474	0.0143919
EUR	Phe_401_21	Phe_602	-0.0532999	0.100785	0.596913
EUR	Phe_401_21	Phe_603	0.196167	0.0816221	0.0162451
EUR	Phe_401_21	Phe_603_1	0.0221985	0.0632839	0.725756
EUR	Phe_401_21	Phe_603_2	-0.002198	0.092577	0.981058
EUR	Phe_401_21	Phe_604	0.283447	0.0932892	0.00237858
EUR	Phe_401_21	Phe_604_1	0.435867	0.0949581	4.43033e-06
EUR	Phe_401_21	Phe_605	0.188878	0.0441132	1.85499e-05
EUR	Phe_401_21	Phe_608	0.148518	0.0742558	0.0454912
EUR	Phe_401_21	Phe_610	0.0838374	0.122925	0.495226
EUR	Phe_401_21	Phe_610_4	-0.0456971	0.0925898	0.621628
EUR	Phe_401_21	Phe_611	0.262356	0.0700512	0.000180246
EUR	Phe_401_21	Phe_611_3	0.21595	0.0708536	0.00230498
EUR	Phe_401_21	Phe_612	0.249324	0.107799	0.0207298
EUR	Phe_401_21	Phe_612_2	0.21734	0.0597175	0.000273202
EUR	Phe_401_21	Phe_613	0.234087	0.129534	0.0707389
EUR	Phe_401_21	Phe_614	0.368991	0.116966	0.00160676
EUR	Phe_401_21	Phe_614_4	0.376819	0.0893028	2.4478e-05
EUR	Phe_401_21	Phe_614_52	0.153932	0.108616	0.156421
EUR	Phe_401_21	Phe_615	0.173305	0.0491857	0.000425924
EUR	Phe_401_21	Phe_618	0.232505	0.05588	3.17152e-05
EUR	Phe_401_21	Phe_618_1	0.221984	0.0575154	0.000113592
EUR	Phe_401_21	Phe_619	0.522168	0.122154	1.91423e-05
EUR	Phe_401_21	Phe_622	-0.00924082	0.126135	0.941598
EUR	Phe_401_21	Phe_624_9	0.219062	0.067075	0.00109105
EUR	Phe_401_21	Phe_625_1	0.0443096	0.121301	0.714897
EUR	Phe_401_21	Phe_626	0.303167	0.0785819	0.000114333
EUR	Phe_401_21	Phe_626_1	0.347106	0.0755657	4.35995e-06
EUR	Phe_401_21	Phe_626_12	0.384321	0.0552516	3.50481e-12
EUR	Phe_401_21	Phe_626_14	0.246251	0.124864	0.0485923
EUR	Phe_401_21	Phe_627	0.199325	0.0791579	0.0118
EUR	Phe_401_21	Phe_627_1	0.213021	0.0796924	0.00751678
EUR	Phe_401_21	Phe_628	0.315284	0.0652843	1.36942e-06
EUR	Phe_401_21	Phe_634_3	0.215331	0.0897683	0.0164514
EUR	Phe_401_21	Phe_635_3	0.198436	0.115982	0.0870952
EUR	Phe_401_21	Phe_636	0.254087	0.0754089	0.000753154
EUR	Phe_401_21	Phe_636_2	0.359344	0.091726	8.94422e-05
EUR	Phe_401_21	Phe_636_3	0.256029	0.0912244	0.00500702
EUR	Phe_401_21	Phe_642	0.588231	0.0853673	5.55632e-12
EUR	Phe_401_21	Phe_642_1	0.533939	0.0681458	4.6793e-15
EUR	Phe_401_21	Phe_645	-0.0699672	0.127918	0.584399
EUR	Phe_401_21	Phe_647_1	0.375363	0.136751	0.00605361
EUR	Phe_401_21	Phe_650	0.119728	0.0638298	0.0606917
EUR	Phe_401_21	Phe_681	0.615486	0.0458233	3.94125e-41
EUR	Phe_401_21	Phe_681_1	0.465691	0.0707879	4.74614e-11
EUR	Phe_401_21	Phe_681_2	0.461188	0.111104	3.31109e-05
EUR	Phe_401_21	Phe_681_3	0.607343	0.0938324	9.63094e-11
EUR	Phe_401_21	Phe_681_7	0.498023	0.0767922	8.85353e-11
EUR	Phe_401_21	Phe_686	0.50947	0.0931976	4.5887e-08
EUR	Phe_401_21	Phe_686_1	0.434197	0.0612519	1.3537e-12
EUR	Phe_401_21	Phe_686_3	0.251874	0.0689253	0.000257876
EUR	Phe_401_21	Phe_687_1	0.242481	0.0562874	1.64806e-05
EUR	Phe_401_21	Phe_687_4	0.344723	0.0528112	6.68928e-11
EUR	Phe_401_21	Phe_689	0.251207	0.0636859	7.99776e-05
EUR	Phe_401_21	Phe_690	0.181095	0.0537829	0.000759495
EUR	Phe_401_21	Phe_690_1	0.144132	0.0467087	0.00203025
EUR	Phe_401_21	Phe_694	0.140745	0.0871019	0.106124
EUR	Phe_401_21	Phe_694_1	-0.0526137	0.107493	0.624514
EUR	Phe_401_21	Phe_694_2	0.11699	0.078166	0.134474
EUR	Phe_401_21	Phe_695	0.21221	0.0652559	0.00114612
EUR	Phe_401_21	Phe_695_3	-0.00201692	0.0636392	0.974717
EUR	Phe_401_21	Phe_695_4	0.238584	0.114103	0.0365325
EUR	Phe_401_21	Phe_695_41	0.351681	0.104831	0.000794341
EUR	Phe_401_21	Phe_695_42	0.151094	0.117176	0.197237
EUR	Phe_401_21	Phe_695_7	0.326746	0.0921642	0.000392232
EUR	Phe_401_21	Phe_696	0.147278	0.0486372	0.00246106
EUR	Phe_401_21	Phe_696_4	0.144826	0.0475042	0.00229841
EUR	Phe_401_21	Phe_696_41	0.191675	0.040893	2.7692e-06
EUR	Phe_401_21	Phe_696_42	0.17867	0.0537911	0.000895181
EUR	Phe_401_21	Phe_697	0.150164	0.0620775	0.0155642
EUR	Phe_401_21	Phe_698	0.0417828	0.0727847	0.565927
EUR	Phe_401_21	Phe_700	0.288205	0.0454196	2.21846e-10
EUR	Phe_401_21	Phe_701	0.413605	0.0565934	2.70427e-13
EUR	Phe_401_21	Phe_701_2	0.190407	0.112307	0.0899973
EUR	Phe_401_21	Phe_701_4	-0.0187584	0.105253	0.858549
EUR	Phe_401_21	Phe_702	0.0266566	0.0426911	0.532361
EUR	Phe_401_21	Phe_702_1	0.00310504	0.0412157	0.939947
EUR	Phe_401_21	Phe_702_2	0.076526	0.0430808	0.0756775
EUR	Phe_401_21	Phe_703	0.606676	0.0532598	4.64253e-30
EUR	Phe_401_21	Phe_703_1	0.33354	0.0499524	2.43619e-11
EUR	Phe_401_21	Phe_704	0.173342	0.075412	0.0215275
EUR	Phe_401_21	Phe_705_3	0.28293	0.0822292	0.000580107
EUR	Phe_401_21	Phe_706	0.208111	0.0478323	1.35613e-05
EUR	Phe_401_21	Phe_706_1	0.0439034	0.0604068	0.467351
EUR	Phe_401_21	Phe_706_2	0.180353	0.0417439	1.557e-05
EUR	Phe_401_21	Phe_706_8	0.233372	0.0772498	0.00251936
EUR	Phe_401_21	Phe_707	0.508865	0.050987	1.85947e-23
EUR	Phe_401_21	Phe_707_1	0.425038	0.0844519	4.83118e-07
EUR	Phe_401_21	Phe_709	0.229097	0.1144	0.0452214
EUR	Phe_401_21	Phe_709_2	0.169811	0.091931	0.064725
EUR	Phe_401_21	Phe_709_3	0.167881	0.139567	0.229026
EUR	Phe_401_21	Phe_710	0.402993	0.0680048	3.10503e-09
EUR	Phe_401_21	Phe_710_1	0.402976	0.0664299	1.30985e-09
EUR	Phe_401_21	Phe_710_12	0.356863	0.0680683	1.58233e-07
EUR	Phe_401_21	Phe_710_19	0.476304	0.0778819	9.61259e-10
EUR	Phe_401_21	Phe_711	0.375383	0.100887	0.000198568
EUR	Phe_401_21	Phe_711_1	0.358976	0.0911057	8.14088e-05
EUR	Phe_401_21	Phe_713	0.445949	0.118588	0.000169585
EUR	Phe_401_21	Phe_714	0.354256	0.0658729	7.5371e-08
EUR	Phe_401_21	Phe_714_1	0.313835	0.0527216	2.63777e-09
EUR	Phe_401_21	Phe_715	0.321991	0.0815387	7.8499e-05
EUR	Phe_401_21	Phe_715_1	0.251956	0.089016	0.00464819
EUR	Phe_401_21	Phe_715_2	0.19389	0.0949363	0.0411197
EUR	Phe_401_21	Phe_716	0.407063	0.0438972	1.80844e-20
EUR	Phe_401_21	Phe_716_2	0.318619	0.0541186	3.92269e-09
EUR	Phe_401_21	Phe_716_9	0.419987	0.0454025	2.23871e-20
EUR	Phe_401_21	Phe_717	0.279086	0.0777734	0.000332644
EUR	Phe_401_21	Phe_720	0.32076	0.0418792	1.87123e-14
EUR	Phe_401_21	Phe_721	0.363945	0.0428129	1.88225e-17
EUR	Phe_401_21	Phe_721_1	0.345051	0.043896	3.82109e-15
EUR	Phe_401_21	Phe_721_2	0.333417	0.0760506	1.16439e-05
EUR	Phe_401_21	Phe_722	0.358532	0.0409867	2.18069e-18
EUR	Phe_401_21	Phe_722_1	0.384651	0.06117	3.2111e-10
EUR	Phe_401_21	Phe_722_6	0.357721	0.0463536	1.18898e-14
EUR	Phe_401_21	Phe_722_7	0.189651	0.0902942	0.0356963
EUR	Phe_401_21	Phe_722_9	0.321323	0.0688491	3.0553e-06
EUR	Phe_401_21	Phe_724	0.440044	0.0704795	4.27689e-10
EUR	Phe_401_21	Phe_726	0.345665	0.0396106	2.62517e-18
EUR	Phe_401_21	Phe_726_1	0.31296	0.0489233	1.58519e-10
EUR	Phe_401_21	Phe_726_2	0.327997	0.0858528	0.000133205
EUR	Phe_401_21	Phe_726_3	0.298874	0.0774476	0.000113829
EUR	Phe_401_21	Phe_726_4	0.325459	0.0699898	3.31798e-06
EUR	Phe_401_21	Phe_727	0.297167	0.0491419	1.47458e-09
EUR	Phe_401_21	Phe_727_1	0.266267	0.0491238	5.94889e-08
EUR	Phe_401_21	Phe_727_2	0.28437	0.116745	0.0148583
EUR	Phe_401_21	Phe_727_4	0.206107	0.0790792	0.00915166
EUR	Phe_401_21	Phe_727_6	0.176141	0.0557214	0.0015717
EUR	Phe_401_21	Phe_728	0.105676	0.0699612	0.130919
EUR	Phe_401_21	Phe_728_7	0.190483	0.050687	0.000171262
EUR	Phe_401_21	Phe_728_71	0.0926399	0.039077	0.0177543
EUR	Phe_401_21	Phe_729	0.484027	0.0938618	2.51197e-07
EUR	Phe_401_21	Phe_729_1	0.372095	0.0726204	2.99373e-07
EUR	Phe_401_21	Phe_732	0.14682	0.123662	0.235123
EUR	Phe_401_21	Phe_733	0.347763	0.112586	0.00200917
EUR	Phe_401_21	Phe_733_4	0.200849	0.118787	0.0908676
EUR	Phe_401_21	Phe_733_8	0.183971	0.135072	0.173191
EUR	Phe_401_21	Phe_735	0.234632	0.0412943	1.33168e-08
EUR	Phe_401_21	Phe_735_1	0.13398	0.0506596	0.00817605
EUR	Phe_401_21	Phe_735_2	0.244091	0.0506537	1.44409e-06
EUR	Phe_401_21	Phe_735_21	0.220378	0.0437428	4.70326e-07
EUR	Phe_401_21	Phe_735_23	0.140153	0.0517254	0.00673723
EUR	Phe_401_21	Phe_735_3	0.107174	0.0354142	0.00247561
EUR	Phe_401_21	Phe_736	0.356138	0.0827853	1.69308e-05
EUR	Phe_401_21	Phe_737	-0.0801978	0.0750112	0.285005
EUR	Phe_401_21	Phe_737_3	-0.0762252	0.0638929	0.232864
EUR	Phe_401_21	Phe_738	0.345535	0.0862838	6.21119e-05
EUR	Phe_401_21	Phe_738_4	0.268715	0.054711	9.03627e-07
EUR	Phe_401_21	Phe_740	0.377476	0.0372226	3.63198e-24
EUR	Phe_401_21	Phe_740_1	0.289496	0.0407476	1.20647e-12
EUR	Phe_401_21	Phe_740_11	0.267436	0.0448933	2.56679e-09
EUR	Phe_401_21	Phe_740_12	0.0833215	0.0841186	0.321918
EUR	Phe_401_21	Phe_740_2	0.207308	0.0778072	0.00771296
EUR	Phe_401_21	Phe_740_9	0.39386	0.038406	1.12206e-24
EUR	Phe_401_21	Phe_741	0.510757	0.0574285	5.90614e-19
EUR	Phe_401_21	Phe_741_3	0.559117	0.066233	3.12854e-17
EUR	Phe_401_21	Phe_741_4	0.403663	0.0908105	8.78455e-06
EUR	Phe_401_21	Phe_742	0.23574	0.102704	0.0217136
EUR	Phe_401_21	Phe_742_9	0.240652	0.102738	0.0191606
EUR	Phe_401_21	Phe_743	-0.0350174	0.0469007	0.455288
EUR	Phe_401_21	Phe_743_1	-0.0519204	0.0480945	0.280343
EUR	Phe_401_21	Phe_743_11	-0.0543518	0.0484773	0.262211
EUR	Phe_401_21	Phe_743_2	-0.0465238	0.0977486	0.634107
EUR	Phe_401_21	Phe_743_9	-0.0684422	0.0752447	0.363036
EUR	Phe_401_21	Phe_745	0.407728	0.0381881	1.30667e-26
EUR	Phe_401_21	Phe_747	0.562923	0.100579	2.1834e-08
EUR	Phe_401_21	Phe_747_1	0.484243	0.107046	6.07759e-06
EUR	Phe_401_21	Phe_751	0.390871	0.106692	0.000248737
EUR	Phe_401_21	Phe_751_2	0.368263	0.106601	0.000551121
EUR	Phe_401_21	Phe_751_21	0.314299	0.107143	0.00335209
EUR	Phe_401_21	Phe_755	0.150541	0.0823596	0.0675712
EUR	Phe_401_21	Phe_755_1	0.126637	0.083195	0.127967
EUR	Phe_401_21	Phe_757	0.363125	0.125248	0.00374072
EUR	Phe_401_21	Phe_760	0.406213	0.0377822	5.83461e-27
EUR	Phe_401_21	Phe_761	0.262809	0.0415294	2.47931e-10
EUR	Phe_401_21	Phe_764	0.374067	0.0486939	1.56609e-14
EUR	Phe_401_21	Phe_765	0.262602	0.0511293	2.80581e-07
EUR	Phe_401_21	Phe_766	0.227626	0.0785421	0.00375377
EUR	Phe_401_21	Phe_770	0.333902	0.0526515	2.27193e-10
EUR	Phe_401_21	Phe_771_1	0.559275	0.0692012	6.37804e-16
EUR	Phe_401_21	Phe_773	0.442746	0.0421842	9.05481e-26
EUR	Phe_401_21	Phe_781	0.680188	0.119166	1.14373e-08
EUR	Phe_401_21	Phe_782_3	0.599672	0.0444106	1.50343e-41
EUR	Phe_401_21	Phe_783	0.420841	0.0703426	2.19436e-09
EUR	Phe_401_21	Phe_785	0.440161	0.0388495	9.33144e-30
EUR	Phe_401_21	Phe_788	0.481306	0.0437736	4.02322e-28
EUR	Phe_401_21	Phe_789	0.477639	0.0459433	2.57814e-25
EUR	Phe_401_21	Phe_790_6	0.636643	0.075946	5.16647e-17
EUR	Phe_401_21	Phe_791	0.631461	0.135117	2.96169e-06
EUR	Phe_401_21	Phe_798	0.462826	0.0581017	1.64185e-15
EUR	Phe_401_21	Phe_798_1	0.142326	0.1134	0.209449
EUR	Phe_401_21	Phe_800	0.116513	0.0640169	0.0687527
EUR	Phe_401_21	Phe_800_1	0.126479	0.0855205	0.139159
EUR	Phe_401_21	Phe_800_2	0.0657025	0.0768559	0.392618
EUR	Phe_401_21	Phe_800_3	0.200222	0.0812585	0.0137391
EUR	Phe_401_21	Phe_800_4	-0.214166	0.107601	0.0465503
EUR	Phe_401_21	Phe_801	0.307689	0.0568652	6.27275e-08
EUR	Phe_401_21	Phe_801_1	0.296497	0.121444	0.0146293
EUR	Phe_401_21	Phe_803	-0.0369184	0.0555495	0.506304
EUR	Phe_401_21	Phe_803_1	0.138372	0.0905043	0.126289
EUR	Phe_401_21	Phe_803_2	-0.107872	0.0511571	0.0349755
EUR	Phe_401_21	Phe_803_3	0.109697	0.0825093	0.183682
EUR	Phe_401_21	Phe_804	0.102299	0.0606555	0.0916901
EUR	Phe_401_21	Phe_805	0.113091	0.0963467	0.240477
EUR	Phe_401_21	Phe_807	0.22321	0.0704016	0.00152166
EUR	Phe_401_21	Phe_809	0.209125	0.108188	0.0532394
EUR	Phe_401_21	Phe_817	0.0461077	0.114319	0.686708
EUR	Phe_401_21	Phe_819	0.135592	0.086784	0.118192
EUR	Phe_401_21	Phe_830	0.300615	0.0687835	1.2399e-05
EUR	Phe_401_21	Phe_835	0.328613	0.0531087	6.11067e-10
EUR	Phe_401_21	Phe_840	0.251697	0.0489515	2.72185e-07
EUR	Phe_401_21	Phe_851	0.746653	0.0932527	1.1776e-15
EUR	Phe_401_21	Phe_854	0.905997	0.100266	1.62551e-19
EUR	Phe_401_21	Phe_858	0.199492	0.0641366	0.00186817
EUR	Phe_401_21	Phe_859	0.397589	0.101779	9.36805e-05
EUR	Phe_401_21	Phe_870	0.689388	0.0833718	1.35269e-16
EUR	Phe_401_21	Phe_870_3	0.349304	0.102927	0.000689585
EUR	Phe_401_21	Phe_871	0.498252	0.06063	2.07058e-16
EUR	Phe_401_21	Phe_871_3	0.386297	0.0924819	2.9538e-05
EUR	Phe_401_21	Phe_871_4	0.337379	0.0942714	0.000345171
EUR	Phe_401_21	Phe_872	0.499978	0.100853	7.14122e-07
EUR	Phe_401_21	Phe_874	0.469111	0.1192	8.30242e-05
EUR	Phe_401_21	Phe_915	0.486586	0.0960686	4.08441e-07
EUR	Phe_401_21	Phe_916	0.417278	0.0551296	3.75992e-14
EUR	Phe_401_21	Phe_938	0.0590319	0.0725227	0.415658
EUR	Phe_401_21	Phe_938_2	0.0290763	0.0753514	0.699589
EUR	Phe_401_21	Phe_939	0.274992	0.050024	3.85866e-08
EUR	Phe_401_21	Phe_946	0.291451	0.126302	0.0210233
EUR	Phe_401_21	Phe_947	0.258737	0.0672617	0.000119711
EUR	Phe_401_21	Phe_949	0.224095	0.0858498	0.009046
EUR	Phe_401_21	Phe_952	0.0402787	0.134565	0.764693
EUR	Phe_401_21	Phe_960	0.468199	0.0615196	2.72882e-14
EUR	Phe_401_21	Phe_960_2	0.485452	0.0652259	9.87068e-14
EUR	Phe_401_21	Phe_965	0.574922	0.0796654	5.32636e-13
EUR	Phe_401_21	Phe_969	0.336815	0.0891442	0.00015789
EUR	Phe_401_21	Phe_979	0.562078	0.0815746	5.56511e-12
EUR	Phe_401_21	Phe_990	0.140653	0.0922869	0.127487
EUR	Phe_401_21	QTL_ALB	-0.175167	0.032051	4.62202e-08
EUR	Phe_401_21	QTL_ALT	0.274988	0.0349296	3.47212e-15
EUR	Phe_401_21	QTL_AST	0.0850605	0.0353073	0.0159897
EUR	Phe_401_21	QTL_BASO	0.120074	0.0415777	0.00387758
EUR	Phe_401_21	QTL_BMI	0.525897	0.0318801	3.91593e-61
EUR	Phe_401_21	QTL_BUN	0.193987	0.0353563	4.09651e-08
EUR	Phe_401_21	QTL_CALCIUM	0.0500077	0.0348429	0.15122
EUR	Phe_401_21	QTL_CRE	-0.00594529	0.0323857	0.854345
EUR	Phe_401_21	QTL_CRP	0.389428	0.0372482	1.39072e-25
EUR	Phe_401_21	QTL_DBP	0.563021	0.0386668	4.98393e-48
EUR	Phe_401_21	QTL_EGFR	0.0116974	0.0319357	0.714155
EUR	Phe_401_21	QTL_EOSINO	0.113783	0.030067	0.00015413
EUR	Phe_401_21	QTL_GLU	0.451169	0.0380381	1.88804e-32
EUR	Phe_401_21	QTL_HB	-0.0457974	0.0323265	0.156567
EUR	Phe_401_21	QTL_HBA1C	0.325406	0.0318995	1.96289e-24
EUR	Phe_401_21	QTL_HDLC	-0.351935	0.0296057	1.37634e-32
EUR	Phe_401_21	QTL_HEIGHT	-0.00340368	0.025772	0.89493
EUR	Phe_401_21	QTL_HT	-0.0301041	0.0327165	0.357495
EUR	Phe_401_21	QTL_LDLC	-0.184658	0.0333819	3.17173e-08
EUR	Phe_401_21	QTL_LYMPH	0.16528	0.0288141	9.68913e-09
EUR	Phe_401_21	QTL_MCH	-0.130141	0.0295404	1.05526e-05
EUR	Phe_401_21	QTL_MCHC	-0.0995607	0.0322291	0.00200724
EUR	Phe_401_21	QTL_MCV	-0.113569	0.0288792	8.40493e-05
EUR	Phe_401_21	QTL_MONO	0.167466	0.0325864	2.75997e-07
EUR	Phe_401_21	QTL_MPV	0.0417533	0.0283552	0.140883
EUR	Phe_401_21	QTL_NEUTRO	0.243165	0.0311048	5.38376e-15
EUR	Phe_401_21	QTL_PLT	-0.0103234	0.027634	0.70872
EUR	Phe_401_21	QTL_RBC	0.0376872	0.0319678	0.238433
EUR	Phe_401_21	QTL_RDW	0.228283	0.0312668	2.85405e-13
EUR	Phe_401_21	QTL_SBP	0.702917	0.0386387	5.96781e-74
EUR	Phe_401_21	QTL_TC	-0.364148	0.0321475	9.59819e-30
EUR	Phe_401_21	QTL_TG	0.23211	0.0396053	4.61282e-09
EUR	Phe_401_21	QTL_WBC	0.26068	0.0283231	3.45589e-20
EUR	Phe_401_21	QTL_WEIGHT	0.454084	0.0291298	8.73784e-55
EUR	Phe_401_22	Phe_401_3	0.94405	0.117342	8.60204e-16
EUR	Phe_401_22	Phe_402	-0.142192	0.0862448	0.0992088
EUR	Phe_401_22	Phe_411	0.509756	0.0372632	1.33938e-42
EUR	Phe_401_22	Phe_411_1	0.427371	0.0422485	4.70903e-24
EUR	Phe_401_22	Phe_411_2	0.456146	0.0411782	1.61559e-28
EUR	Phe_401_22	Phe_411_3	0.462999	0.0374429	4.01854e-35
EUR	Phe_401_22	Phe_411_4	0.479929	0.0382209	3.65263e-36
EUR	Phe_401_22	Phe_411_8	0.493156	0.0405784	5.51911e-34
EUR	Phe_401_22	Phe_411_9	0.394729	0.097105	4.80389e-05
EUR	Phe_401_22	Phe_414	0.506426	0.0723345	2.53838e-12
EUR	Phe_401_22	Phe_415	0.321007	0.0523435	8.63969e-10
EUR	Phe_401_22	Phe_415_1	0.182464	0.0533011	0.000618748
EUR	Phe_401_22	Phe_415_11	0.184188	0.0538426	0.000624242
EUR	Phe_401_22	Phe_415_2	0.385896	0.0691808	2.43192e-08
EUR	Phe_401_22	Phe_416	0.573463	0.0714105	9.70609e-16
EUR	Phe_401_22	Phe_418	0.453145	0.0360113	2.60468e-36
EUR	Phe_401_22	Phe_418_1	0.401615	0.0776444	2.30989e-07
EUR	Phe_401_22	Phe_420	0.308113	0.122434	0.0118501
EUR	Phe_401_22	Phe_420_3	0.248111	0.109937	0.0240182
EUR	Phe_401_22	Phe_425	0.422891	0.0503833	4.71934e-17
EUR	Phe_401_22	Phe_425_1	0.423885	0.0516931	2.40316e-16
EUR	Phe_401_22	Phe_425_11	0.220141	0.116083	0.0579066
EUR	Phe_401_22	Phe_425_12	0.122493	0.0970064	0.206687
EUR	Phe_401_22	Phe_425_8	0.294513	0.131397	0.0250003
EUR	Phe_401_22	Phe_426	0.53955	0.0487312	1.71586e-28
EUR	Phe_401_22	Phe_426_2	0.242435	0.0669769	0.00029496
EUR	Phe_401_22	Phe_426_21	0.15286	0.0759254	0.0440831
EUR	Phe_401_22	Phe_426_24	0.315175	0.0760154	3.3805e-05
EUR	Phe_401_22	Phe_426_3	0.415878	0.0588066	1.52759e-12
EUR	Phe_401_22	Phe_426_31	0.350993	0.0601345	5.32124e-09
EUR	Phe_401_22	Phe_426_32	0.350685	0.0650211	6.91333e-08
EUR	Phe_401_22	Phe_426_9	0.443791	0.0553521	1.07834e-15
EUR	Phe_401_22	Phe_426_91	0.403076	0.0572848	1.97348e-12
EUR	Phe_401_22	Phe_427	0.378539	0.03354	1.53563e-29
EUR	Phe_401_22	Phe_427_1	0.321892	0.0584912	3.72856e-08
EUR	Phe_401_22	Phe_427_11	0.129779	0.0651438	0.04635
EUR	Phe_401_22	Phe_427_12	0.459087	0.0648346	1.43236e-12
EUR	Phe_401_22	Phe_427_2	0.306938	0.0270423	7.39148e-30
EUR	Phe_401_22	Phe_427_3	0.284151	0.0443341	1.46179e-10
EUR	Phe_401_22	Phe_427_4	0.260124	0.104986	0.0132228
EUR	Phe_401_22	Phe_427_42	0.387771	0.0801122	1.29609e-06
EUR	Phe_401_22	Phe_427_5	0.313479	0.0597839	1.57529e-07
EUR	Phe_401_22	Phe_427_6	0.224271	0.0686631	0.00108983
EUR	Phe_401_22	Phe_427_7	0.172469	0.0580942	0.00298987
EUR	Phe_401_22	Phe_427_8	0.313019	0.077916	5.88465e-05
EUR	Phe_401_22	Phe_427_9	0.167376	0.0506419	0.000949491
EUR	Phe_401_22	Phe_428	0.608459	0.0447123	3.57346e-42
EUR	Phe_401_22	Phe_428_1	0.61804	0.0451319	1.10134e-42
EUR	Phe_401_22	Phe_428_2	0.603753	0.0651055	1.80202e-20
EUR	Phe_401_22	Phe_429	0.446543	0.0718171	5.0423e-10
EUR	Phe_401_22	Phe_429_2	0.452743	0.101319	7.87746e-06
EUR	Phe_401_22	Phe_429_3	0.353232	0.0886516	6.76247e-05
EUR	Phe_401_22	Phe_430	0.215262	0.0900145	0.0167835
EUR	Phe_401_22	Phe_430_1	0.230122	0.0791908	0.00366178
EUR	Phe_401_22	Phe_430_2	0.250356	0.0972558	0.0100472
EUR	Phe_401_22	Phe_430_3	0.0857265	0.0886846	0.333722
EUR	Phe_401_22	Phe_433	0.499199	0.046827	1.5577e-26
EUR	Phe_401_22	Phe_433_1	0.466665	0.0469422	2.75306e-23
EUR	Phe_401_22	Phe_433_11	0.44654	0.0942121	2.14003e-06
EUR	Phe_401_22	Phe_433_2	0.392638	0.0617753	2.07197e-10
EUR	Phe_401_22	Phe_433_21	0.401429	0.063787	3.10821e-10
EUR	Phe_401_22	Phe_433_3	0.424766	0.0538767	3.16949e-15
EUR	Phe_401_22	Phe_433_31	0.412149	0.0538314	1.9138e-14
EUR	Phe_401_22	Phe_433_5	0.309767	0.0679963	5.22253e-06
EUR	Phe_401_22	Phe_433_8	0.452681	0.0688871	4.98628e-11
EUR	Phe_401_22	Phe_440	0.546257	0.0543387	8.92869e-24
EUR	Phe_401_22	Phe_440_2	0.517663	0.0550586	5.35121e-21
EUR	Phe_401_22	Phe_442	0.179042	0.040637	1.05349e-05
EUR	Phe_401_22	Phe_442_1	0.155252	0.0388813	6.52465e-05
EUR	Phe_401_22	Phe_442_11	0.178212	0.0399773	8.27961e-06
EUR	Phe_401_22	Phe_442_2	-0.108008	0.0863836	0.211181
EUR	Phe_401_22	Phe_443	0.519116	0.0473287	5.42716e-28
EUR	Phe_401_22	Phe_443_1	0.0183154	0.0808861	0.820864
EUR	Phe_401_22	Phe_443_9	0.519445	0.048061	3.15373e-27
EUR	Phe_401_22	Phe_444	0.399801	0.0661812	1.53152e-09
EUR	Phe_401_22	Phe_444_1	0.353689	0.0721482	9.47403e-07
EUR	Phe_401_22	Phe_447_1	0.385533	0.0840946	4.55048e-06
EUR	Phe_401_22	Phe_450	0.205775	0.0816837	0.0117632
EUR	Phe_401_22	Phe_451	0.103311	0.0585285	0.0775395
EUR	Phe_401_22	Phe_451_2	0.0990813	0.0594777	0.095742
EUR	Phe_401_22	Phe_452	0.202728	0.0442504	4.61929e-06
EUR	Phe_401_22	Phe_454	0.0644291	0.0388511	0.0972446
EUR	Phe_401_22	Phe_454_1	0.0606035	0.0395241	0.125194
EUR	Phe_401_22	Phe_454_11	0.0885397	0.0585651	0.130581
EUR	Phe_401_22	Phe_455	0.147294	0.0435622	0.000721603
EUR	Phe_401_22	Phe_456	0.270948	0.0441755	8.59919e-10
EUR	Phe_401_22	Phe_458	0.46326	0.0519146	4.51799e-19
EUR	Phe_401_22	Phe_458_1	0.354475	0.0657072	6.86156e-08
EUR	Phe_401_22	Phe_458_9	0.428127	0.0521728	2.28806e-16
EUR	Phe_401_22	Phe_459	0.564869	0.0655723	7.02855e-18
EUR	Phe_401_22	Phe_459_9	0.544652	0.0699474	6.88441e-15
EUR	Phe_401_22	Phe_464	0.284006	0.0496591	1.0708e-08
EUR	Phe_401_22	Phe_465	0.226589	0.0468067	1.29217e-06
EUR	Phe_401_22	Phe_465_2	0.191569	0.063885	0.00271168
EUR	Phe_401_22	Phe_465_4	0.00896863	0.0674096	0.894156
EUR	Phe_401_22	Phe_470	0.120852	0.0572804	0.0348733
EUR	Phe_401_22	Phe_471	0.00853469	0.0410991	0.835493
EUR	Phe_401_22	Phe_472	0.151769	0.0560117	0.00673643
EUR	Phe_401_22	Phe_473	0.347838	0.0554915	3.64955e-10
EUR	Phe_401_22	Phe_473_1	0.267312	0.115902	0.0210901
EUR	Phe_401_22	Phe_473_4	0.341507	0.0799103	1.92314e-05
EUR	Phe_401_22	Phe_474	0.108359	0.0576447	0.06014
EUR	Phe_401_22	Phe_474_1	0.184626	0.0714221	0.00973812
EUR	Phe_401_22	Phe_474_2	0.0825377	0.0471973	0.080329
EUR	Phe_401_22	Phe_475	0.136182	0.0417964	0.00112115
EUR	Phe_401_22	Phe_476	0.00749486	0.0428703	0.861216
EUR	Phe_401_22	Phe_477	0.317615	0.0751322	2.36394e-05
EUR	Phe_401_22	Phe_479	0.163586	0.0682778	0.0165803
EUR	Phe_401_22	Phe_480	0.449037	0.0449062	1.53223e-23
EUR	Phe_401_22	Phe_480_1	0.40863	0.0566489	5.45792e-13
EUR	Phe_401_22	Phe_480_11	0.402197	0.0727598	3.24387e-08
EUR	Phe_401_22	Phe_480_5	0.150006	0.106515	0.159038
EUR	Phe_401_22	Phe_481	0.333498	0.07437	7.31507e-06
EUR	Phe_401_22	Phe_483	0.381497	0.0432565	1.15073e-18
EUR	Phe_401_22	Phe_495	0.216791	0.0360717	1.85532e-09
EUR	Phe_401_22	Phe_495_2	0.213954	0.0665792	0.00131114
EUR	Phe_401_22	Phe_496	0.340735	0.0340816	1.56123e-23
EUR	Phe_401_22	Phe_496_1	0.193368	0.0453393	1.99984e-05
EUR	Phe_401_22	Phe_496_2	0.31668	0.0404978	5.29562e-15
EUR	Phe_401_22	Phe_496_21	0.298494	0.0405132	1.73446e-13
EUR	Phe_401_22	Phe_496_3	0.157249	0.102763	0.125964
EUR	Phe_401_22	Phe_497	0.397093	0.0596936	2.88763e-11
EUR	Phe_401_22	Phe_500	0.184867	0.123676	0.134975
EUR	Phe_401_22	Phe_500_2	0.228712	0.124301	0.0657698
EUR	Phe_401_22	Phe_502	0.208316	0.0695615	0.00274714
EUR	Phe_401_22	Phe_503	0.505296	0.131452	0.000121061
EUR	Phe_401_22	Phe_504	0.311988	0.0906294	0.000576443
EUR	Phe_401_22	Phe_507	0.419458	0.0652409	1.2813e-10
EUR	Phe_401_22	Phe_508	0.516632	0.0838037	7.05791e-10
EUR	Phe_401_22	Phe_509	0.497469	0.0509977	1.76051e-22
EUR	Phe_401_22	Phe_509_1	0.460162	0.0546776	3.89832e-17
EUR	Phe_401_22	Phe_509_8	0.334486	0.0599409	2.40146e-08
EUR	Phe_401_22	Phe_510	0.340188	0.0652224	1.83011e-07
EUR	Phe_401_22	Phe_512	0.496889	0.0386025	6.47433e-38
EUR	Phe_401_22	Phe_512_1	0.301933	0.106385	0.00453809
EUR	Phe_401_22	Phe_512_2	0.162053	0.0652862	0.0130575
EUR	Phe_401_22	Phe_512_7	0.509053	0.0422852	2.2283e-33
EUR	Phe_401_22	Phe_512_8	0.299694	0.0431538	3.79004e-12
EUR	Phe_401_22	Phe_512_9	0.45838	0.0457047	1.13448e-23
EUR	Phe_401_22	Phe_513	0.465848	0.0561714	1.10118e-16
EUR	Phe_401_22	Phe_513_3	0.38464	0.0767855	5.46352e-07
EUR	Phe_401_22	Phe_514	0.355086	0.0515265	5.5275e-12
EUR	Phe_401_22	Phe_516	0.258297	0.0812167	0.00147101
EUR	Phe_401_22	Phe_516_1	0.26501	0.0787931	0.00077
EUR	Phe_401_22	Phe_519	0.514618	0.0602748	1.36723e-17
EUR	Phe_401_22	Phe_519_8	0.538695	0.0829649	8.41181e-11
EUR	Phe_401_22	Phe_519_9	0.317534	0.126591	0.0121296
EUR	Phe_401_22	Phe_520	0.109803	0.115378	0.341259
EUR	Phe_401_22	Phe_521	0.317554	0.0477057	2.80356e-11
EUR	Phe_401_22	Phe_521_1	0.309979	0.049265	3.13256e-10
EUR	Phe_401_22	Phe_522	0.170412	0.0705613	0.0157312
EUR	Phe_401_22	Phe_522_5	0.229161	0.110269	0.0376915
EUR	Phe_401_22	Phe_523	0.235264	0.0540532	1.34622e-05
EUR	Phe_401_22	Phe_523_1	0.159662	0.065715	0.0151147
EUR	Phe_401_22	Phe_523_3	0.200552	0.0646249	0.00191358
EUR	Phe_401_22	Phe_523_31	0.212494	0.0732833	0.00373612
EUR	Phe_401_22	Phe_523_32	0.0742557	0.0750589	0.322517
EUR	Phe_401_22	Phe_524	0.151661	0.0919564	0.0990918
EUR	Phe_401_22	Phe_524_3	0.104679	0.0939138	0.26501
EUR	Phe_401_22	Phe_525	0.316221	0.0446822	1.4719e-12
EUR	Phe_401_22	Phe_526	-0.0414239	0.0906505	0.647698
EUR	Phe_401_22	Phe_526_4	-0.0231988	0.0924377	0.80184
EUR	Phe_401_22	Phe_526_41	0.09453	0.0657536	0.150536
EUR	Phe_401_22	Phe_527	0.0647747	0.0910864	0.477
EUR	Phe_401_22	Phe_528	0.188501	0.0885212	0.0332178
EUR	Phe_401_22	Phe_528_3	0.188939	0.0909388	0.0377411
EUR	Phe_401_22	Phe_528_6	0.119566	0.0932199	0.199624
EUR	Phe_401_22	Phe_530	0.276654	0.0321867	8.30629e-18
EUR	Phe_401_22	Phe_530_1	0.270283	0.0320438	3.31705e-17
EUR	Phe_401_22	Phe_530_11	0.265599	0.0329127	7.03989e-16
EUR	Phe_401_22	Phe_530_12	0.251944	0.0558546	6.46087e-06
EUR	Phe_401_22	Phe_530_14	0.219333	0.0464463	2.33211e-06
EUR	Phe_401_22	Phe_530_2	0.387999	0.11001	0.000420378
EUR	Phe_401_22	Phe_530_3	0.112143	0.0729333	0.124144
EUR	Phe_401_22	Phe_530_5	0.286515	0.0941385	0.00233808
EUR	Phe_401_22	Phe_531	0.301097	0.0646403	3.19245e-06
EUR	Phe_401_22	Phe_531_2	0.29191	0.0820103	0.000371663
EUR	Phe_401_22	Phe_531_3	0.233555	0.0902076	0.00962317
EUR	Phe_401_22	Phe_531_4	0.203078	0.0895264	0.0233071
EUR	Phe_401_22	Phe_532	0.332635	0.0421253	2.87248e-15
EUR	Phe_401_22	Phe_535	0.37835	0.0436894	4.71757e-18
EUR	Phe_401_22	Phe_535_1	0.365492	0.102976	0.000386275
EUR	Phe_401_22	Phe_535_6	0.389176	0.0718219	6.00575e-08
EUR	Phe_401_22	Phe_535_8	0.314212	0.0697592	6.66105e-06
EUR	Phe_401_22	Phe_535_9	0.3413	0.0986496	0.000540741
EUR	Phe_401_22	Phe_536	0.377474	0.0863768	1.24196e-05
EUR	Phe_401_22	Phe_537	0.433466	0.0728855	2.7273e-09
EUR	Phe_401_22	Phe_540	0.0828897	0.100392	0.408995
EUR	Phe_401_22	Phe_540_1	0.132541	0.0931338	0.154701
EUR	Phe_401_22	Phe_540_11	0.100152	0.0594127	0.0918547
EUR	Phe_401_22	Phe_550	0.0772001	0.0342037	0.0240038
EUR	Phe_401_22	Phe_550_1	-0.166042	0.0335289	7.33755e-07
EUR	Phe_401_22	Phe_550_2	0.181211	0.0319333	1.38964e-08
EUR	Phe_401_22	Phe_550_3	-0.280207	0.114256	0.0141889
EUR	Phe_401_22	Phe_550_4	0.103225	0.0409769	0.0117654
EUR	Phe_401_22	Phe_550_5	0.226542	0.0556738	4.71959e-05
EUR	Phe_401_22	Phe_555	0.0351138	0.0491355	0.474836
EUR	Phe_401_22	Phe_555_1	0.0568254	0.0588959	0.334623
EUR	Phe_401_22	Phe_555_2	0.01862	0.0600389	0.75646
EUR	Phe_401_22	Phe_555_21	-0.144387	0.0911195	0.113058
EUR	Phe_401_22	Phe_556_1	0.39512	0.103092	0.00012674
EUR	Phe_401_22	Phe_558	0.311892	0.0515927	1.49168e-09
EUR	Phe_401_22	Phe_559	0.163511	0.0939702	0.0818534
EUR	Phe_401_22	Phe_560	0.194001	0.0755392	0.0102222
EUR	Phe_401_22	Phe_560_4	0.140332	0.0783384	0.0732352
EUR	Phe_401_22	Phe_561	0.310928	0.0422599	1.87348e-13
EUR	Phe_401_22	Phe_561_1	0.34827	0.0530822	5.34651e-11
EUR	Phe_401_22	Phe_561_2	0.18269	0.114701	0.111218
EUR	Phe_401_22	Phe_562	0.163382	0.0311039	1.49813e-07
EUR	Phe_401_22	Phe_562_1	0.167945	0.0291419	8.26347e-09
EUR	Phe_401_22	Phe_563	0.169696	0.0417483	4.80869e-05
EUR	Phe_401_22	Phe_564	0.217807	0.047055	3.67838e-06
EUR	Phe_401_22	Phe_564_1	0.0843369	0.0519644	0.104595
EUR	Phe_401_22	Phe_564_9	0.338496	0.0659983	2.91498e-07
EUR	Phe_401_22	Phe_565	0.142971	0.0547135	0.0089731
EUR	Phe_401_22	Phe_565_1	0.131146	0.0812628	0.106559
EUR	Phe_401_22	Phe_567	0.434456	0.106911	4.83008e-05
EUR	Phe_401_22	Phe_568	0.29704	0.087684	0.000705031
EUR	Phe_401_22	Phe_568_1	0.20472	0.0934638	0.0284975
EUR	Phe_401_22	Phe_569	0.31717	0.0594431	9.51856e-08
EUR	Phe_401_22	Phe_571	0.347883	0.049208	1.55339e-12
EUR	Phe_401_22	Phe_571_5	0.340358	0.0509967	2.48705e-11
EUR	Phe_401_22	Phe_571_51	0.263838	0.0726309	0.000280595
EUR	Phe_401_22	Phe_571_8	0.307258	0.090668	0.000701941
EUR	Phe_401_22	Phe_571_81	0.271668	0.109391	0.0130115
EUR	Phe_401_22	Phe_572	0.374053	0.0882072	2.22911e-05
EUR	Phe_401_22	Phe_573	0.35349	0.101908	0.000522976
EUR	Phe_401_22	Phe_573_3	0.257841	0.112262	0.0216314
EUR	Phe_401_22	Phe_573_5	0.212112	0.113448	0.0615273
EUR	Phe_401_22	Phe_573_7	0.286377	0.0602839	2.02933e-06
EUR	Phe_401_22	Phe_574	0.310739	0.0445346	3.0055e-12
EUR	Phe_401_22	Phe_574_1	0.277903	0.0471258	3.7006e-09
EUR	Phe_401_22	Phe_574_12	0.235359	0.0652721	0.000311173
EUR	Phe_401_22	Phe_574_2	0.309411	0.0777568	6.91448e-05
EUR	Phe_401_22	Phe_574_3	0.409791	0.0734502	2.41679e-08
EUR	Phe_401_22	Phe_575	0.408257	0.0870463	2.7306e-06
EUR	Phe_401_22	Phe_575_1	0.0745427	0.116822	0.523416
EUR	Phe_401_22	Phe_575_7	0.358107	0.120439	0.00294569
EUR	Phe_401_22	Phe_575_8	0.311644	0.10485	0.00295597
EUR	Phe_401_22	Phe_577	0.38081	0.0743176	2.98992e-07
EUR	Phe_401_22	Phe_577_1	0.436287	0.0816411	9.09335e-08
EUR	Phe_401_22	Phe_577_2	0.176642	0.0764202	0.0208072
EUR	Phe_401_22	Phe_577_3	0.273618	0.0913702	0.00274792
EUR	Phe_401_22	Phe_578	0.260337	0.0464817	2.13311e-08
EUR	Phe_401_22	Phe_578_1	0.350213	0.100309	0.000480598
EUR	Phe_401_22	Phe_578_2	0.342744	0.084833	5.34008e-05
EUR	Phe_401_22	Phe_578_8	0.154729	0.0598967	0.00978719
EUR	Phe_401_22	Phe_578_9	0.439068	0.0723698	1.30321e-09
EUR	Phe_401_22	Phe_579_2	0.332968	0.111664	0.00286487
