## Supplemental Tables for "Genome-Wide Assessment of Pleiotropy Across >1000 Traits from Global Biobanks" (part 47 of 55)

### Sheet: ST19_LDSC_rg (continued)
pop	phe1	phe2	rg	rg_se	rg_p
EUR	Phe_401_22	Phe_579_8	0.317426	0.11606	0.00623765
EUR	Phe_401_22	Phe_580	0.899652	0.113518	2.2785e-15
EUR	Phe_401_22	Phe_580_3	0.882531	0.106086	8.87196e-17
EUR	Phe_401_22	Phe_580_31	0.652609	0.083941	7.56815e-15
EUR	Phe_401_22	Phe_585	1.01009	0.0681717	1.13948e-49
EUR	Phe_401_22	Phe_585_1	0.897552	0.0558864	4.84341e-58
EUR	Phe_401_22	Phe_585_2	1.1287	0.11189	6.27147e-24
EUR	Phe_401_22	Phe_585_3	1.00097	0.0741109	1.43368e-41
EUR	Phe_401_22	Phe_585_31	0.732342	0.100152	2.6263e-13
EUR	Phe_401_22	Phe_586	0.709326	0.0785352	1.68636e-19
EUR	Phe_401_22	Phe_586_2	0.270553	0.0632935	1.91497e-05
EUR	Phe_401_22	Phe_587	0.493222	0.120741	4.40865e-05
EUR	Phe_401_22	Phe_588	0.944809	0.102231	2.422e-20
EUR	Phe_401_22	Phe_589	0.389023	0.111023	0.000458378
EUR	Phe_401_22	Phe_590	0.352451	0.0861817	4.32056e-05
EUR	Phe_401_22	Phe_591	0.376818	0.0474302	1.94699e-15
EUR	Phe_401_22	Phe_592	0.389279	0.0775936	5.25143e-07
EUR	Phe_401_22	Phe_592_1	0.369176	0.073884	5.83221e-07
EUR	Phe_401_22	Phe_593	0.261111	0.0520551	5.27418e-07
EUR	Phe_401_22	Phe_594	0.136075	0.0415748	0.00106403
EUR	Phe_401_22	Phe_594_1	0.133319	0.0440086	0.00245049
EUR	Phe_401_22	Phe_594_2	0.000404443	0.0689006	0.995316
EUR	Phe_401_22	Phe_594_3	0.141733	0.0570567	0.0129891
EUR	Phe_401_22	Phe_594_8	0.0465422	0.0776675	0.549006
EUR	Phe_401_22	Phe_595	0.140627	0.0777099	0.0703525
EUR	Phe_401_22	Phe_596	0.155918	0.0509869	0.0022282
EUR	Phe_401_22	Phe_596_1	0.16619	0.087641	0.0579259
EUR	Phe_401_22	Phe_596_5	0.0917109	0.0620879	0.139645
EUR	Phe_401_22	Phe_597	0.213313	0.0824095	0.00964097
EUR	Phe_401_22	Phe_597_1	0.198242	0.0810737	0.0144768
EUR	Phe_401_22	Phe_599	0.173371	0.0423717	4.28266e-05
EUR	Phe_401_22	Phe_599_1	0.302858	0.0839977	0.000311486
EUR	Phe_401_22	Phe_599_2	0.123575	0.0538793	0.021816
EUR	Phe_401_22	Phe_599_3	0.142877	0.0810937	0.0780909
EUR	Phe_401_22	Phe_599_4	0.170556	0.0592739	0.00400932
EUR	Phe_401_22	Phe_599_5	0.0878032	0.0497556	0.0776157
EUR	Phe_401_22	Phe_599_9	0.105563	0.0736792	0.151931
EUR	Phe_401_22	Phe_600	0.103987	0.0358964	0.00376926
EUR	Phe_401_22	Phe_601	0.205883	0.0651234	0.00156998
EUR	Phe_401_22	Phe_601_1	0.118406	0.0838653	0.157991
EUR	Phe_401_22	Phe_601_11	-0.00466111	0.113553	0.967258
EUR	Phe_401_22	Phe_601_12	0.235456	0.122772	0.0551317
EUR	Phe_401_22	Phe_601_3	0.331651	0.113048	0.00334919
EUR	Phe_401_22	Phe_602	-0.0586438	0.11482	0.60953
EUR	Phe_401_22	Phe_603	0.0351532	0.0699436	0.615251
EUR	Phe_401_22	Phe_603_1	-0.00803322	0.0547367	0.883321
EUR	Phe_401_22	Phe_603_2	-0.194285	0.0764213	0.0110131
EUR	Phe_401_22	Phe_604	0.23433	0.0838148	0.00517711
EUR	Phe_401_22	Phe_604_1	0.379417	0.086621	1.18571e-05
EUR	Phe_401_22	Phe_605	0.142711	0.0403588	0.000406132
EUR	Phe_401_22	Phe_608	-0.0829018	0.0647264	0.200262
EUR	Phe_401_22	Phe_610	-0.00935491	0.109707	0.932046
EUR	Phe_401_22	Phe_610_4	-0.215856	0.0864827	0.0125621
EUR	Phe_401_22	Phe_611	0.076744	0.0720194	0.286603
EUR	Phe_401_22	Phe_611_3	0.00182726	0.0685195	0.978725
EUR	Phe_401_22	Phe_612	-0.0756956	0.0993441	0.446088
EUR	Phe_401_22	Phe_612_2	0.0900621	0.0585916	0.124265
EUR	Phe_401_22	Phe_613	-0.00981491	0.125637	0.937732
EUR	Phe_401_22	Phe_614	0.245349	0.122024	0.0443617
EUR	Phe_401_22	Phe_614_4	0.269585	0.083545	0.00125173
EUR	Phe_401_22	Phe_614_52	0.0935903	0.0954723	0.326944
EUR	Phe_401_22	Phe_615	0.127914	0.0442968	0.00388133
EUR	Phe_401_22	Phe_618	0.167266	0.0567844	0.00322301
EUR	Phe_401_22	Phe_618_1	0.162713	0.0583134	0.00526563
EUR	Phe_401_22	Phe_619	0.265667	0.0956263	0.00546642
EUR	Phe_401_22	Phe_622	0.0682438	0.102335	0.504856
EUR	Phe_401_22	Phe_624_9	0.200392	0.0608299	0.000986639
EUR	Phe_401_22	Phe_625_1	0.0287861	0.117585	0.806602
EUR	Phe_401_22	Phe_626	0.313661	0.0657356	1.82806e-06
EUR	Phe_401_22	Phe_626_1	0.312761	0.0629155	6.65652e-07
EUR	Phe_401_22	Phe_626_12	0.249492	0.046009	5.87131e-08
EUR	Phe_401_22	Phe_626_14	0.208516	0.113502	0.0661926
EUR	Phe_401_22	Phe_627	0.122	0.0755821	0.106498
EUR	Phe_401_22	Phe_627_1	0.114329	0.078429	0.144912
EUR	Phe_401_22	Phe_628	0.18698	0.0530895	0.000428357
EUR	Phe_401_22	Phe_634_3	0.124202	0.083954	0.139031
EUR	Phe_401_22	Phe_635_3	-0.140097	0.0966461	0.147174
EUR	Phe_401_22	Phe_636	0.16646	0.0701139	0.01759
EUR	Phe_401_22	Phe_636_2	0.186203	0.0878623	0.0340687
EUR	Phe_401_22	Phe_636_3	0.33458	0.0812871	3.85454e-05
EUR	Phe_401_22	Phe_642	0.35843	0.0687102	1.82291e-07
EUR	Phe_401_22	Phe_642_1	0.406096	0.060355	1.71459e-11
EUR	Phe_401_22	Phe_645	0.0180422	0.115308	0.875663
EUR	Phe_401_22	Phe_647_1	0.0782987	0.125086	0.531343
EUR	Phe_401_22	Phe_650	0.0861659	0.0517041	0.0956102
EUR	Phe_401_22	Phe_681	0.465142	0.0423965	5.25583e-28
EUR	Phe_401_22	Phe_681_1	0.434189	0.0706432	7.93522e-10
EUR	Phe_401_22	Phe_681_2	0.558824	0.116338	1.55943e-06
EUR	Phe_401_22	Phe_681_3	0.533154	0.0822729	9.15385e-11
EUR	Phe_401_22	Phe_681_7	0.376694	0.0781405	1.43038e-06
EUR	Phe_401_22	Phe_686	0.357351	0.0815239	1.16843e-05
EUR	Phe_401_22	Phe_686_1	0.359294	0.0604285	2.75149e-09
EUR	Phe_401_22	Phe_686_3	0.164612	0.0630374	0.0090189
EUR	Phe_401_22	Phe_687_1	0.198184	0.0571482	0.00052456
EUR	Phe_401_22	Phe_687_4	0.291792	0.0545732	8.95263e-08
EUR	Phe_401_22	Phe_689	0.164972	0.0558983	0.0031646
EUR	Phe_401_22	Phe_690	0.125812	0.0446291	0.00481662
EUR	Phe_401_22	Phe_690_1	0.0819472	0.0392456	0.0367924
EUR	Phe_401_22	Phe_694	-0.0699046	0.0895398	0.434973
EUR	Phe_401_22	Phe_694_1	-0.100267	0.0956205	0.294366
EUR	Phe_401_22	Phe_694_2	-0.0750641	0.0775475	0.333056
EUR	Phe_401_22	Phe_695	0.137729	0.0506958	0.00659233
EUR	Phe_401_22	Phe_695_3	-0.0355997	0.0529596	0.501453
EUR	Phe_401_22	Phe_695_4	0.120663	0.120238	0.315601
EUR	Phe_401_22	Phe_695_41	-0.00363989	0.0853847	0.965997
EUR	Phe_401_22	Phe_695_42	0.150652	0.119025	0.205615
EUR	Phe_401_22	Phe_695_7	0.17262	0.091081	0.0580619
EUR	Phe_401_22	Phe_696	0.158206	0.048263	0.00104549
EUR	Phe_401_22	Phe_696_4	0.159717	0.0484376	0.000975931
EUR	Phe_401_22	Phe_696_41	0.144643	0.0416438	0.00051404
EUR	Phe_401_22	Phe_696_42	0.153214	0.0507771	0.00254966
EUR	Phe_401_22	Phe_697	0.207833	0.0565897	0.000240067
EUR	Phe_401_22	Phe_698	0.107394	0.0862091	0.21286
EUR	Phe_401_22	Phe_700	0.297178	0.0461568	1.2071e-10
EUR	Phe_401_22	Phe_701	0.275254	0.050037	3.77635e-08
EUR	Phe_401_22	Phe_701_2	0.0279585	0.107324	0.794475
EUR	Phe_401_22	Phe_701_4	-0.0117341	0.0823136	0.886643
EUR	Phe_401_22	Phe_702	-0.0449137	0.0361404	0.213957
EUR	Phe_401_22	Phe_702_1	-0.0318168	0.0366229	0.384974
EUR	Phe_401_22	Phe_702_2	-0.0656127	0.0363566	0.0711222
EUR	Phe_401_22	Phe_703	0.577544	0.0530722	1.4007e-27
EUR	Phe_401_22	Phe_703_1	0.359794	0.049126	2.40855e-13
EUR	Phe_401_22	Phe_704	0.115898	0.0713131	0.104119
EUR	Phe_401_22	Phe_705_3	0.326066	0.0717481	5.50428e-06
EUR	Phe_401_22	Phe_706	0.0493225	0.0524953	0.347444
EUR	Phe_401_22	Phe_706_1	-0.00136436	0.0539548	0.979826
EUR	Phe_401_22	Phe_706_2	0.0430679	0.0457879	0.346912
EUR	Phe_401_22	Phe_706_8	0.0665	0.0710627	0.34938
EUR	Phe_401_22	Phe_707	0.494968	0.0489679	5.09012e-24
EUR	Phe_401_22	Phe_707_1	0.494653	0.0773036	1.56562e-10
EUR	Phe_401_22	Phe_709	0.216129	0.0930518	0.0201965
EUR	Phe_401_22	Phe_709_2	0.198706	0.0704205	0.00477691
EUR	Phe_401_22	Phe_709_3	0.0950408	0.116849	0.41601
EUR	Phe_401_22	Phe_710	0.503779	0.0679684	1.24446e-13
EUR	Phe_401_22	Phe_710_1	0.506462	0.0669463	3.87253e-14
EUR	Phe_401_22	Phe_710_12	0.389971	0.0743406	1.5566e-07
EUR	Phe_401_22	Phe_710_19	0.548119	0.072011	2.70733e-14
EUR	Phe_401_22	Phe_711	0.305729	0.0988462	0.00198162
EUR	Phe_401_22	Phe_711_1	0.344456	0.0887147	0.000103284
EUR	Phe_401_22	Phe_713	0.350992	0.117236	0.00275449
EUR	Phe_401_22	Phe_714	0.33266	0.0627162	1.13164e-07
EUR	Phe_401_22	Phe_714_1	0.253845	0.0458241	3.03254e-08
EUR	Phe_401_22	Phe_715	0.278364	0.0808308	0.00057362
EUR	Phe_401_22	Phe_715_1	0.359237	0.0778073	3.89307e-06
EUR	Phe_401_22	Phe_715_2	0.120429	0.0961284	0.21028
EUR	Phe_401_22	Phe_716	0.321561	0.0405152	2.07491e-15
EUR	Phe_401_22	Phe_716_2	0.255745	0.0532957	1.59777e-06
EUR	Phe_401_22	Phe_716_9	0.329289	0.0419129	3.94979e-15
EUR	Phe_401_22	Phe_717	0.134396	0.0719129	0.0616409
EUR	Phe_401_22	Phe_720	0.234395	0.0397576	3.73322e-09
EUR	Phe_401_22	Phe_721	0.306291	0.0366767	6.76262e-17
EUR	Phe_401_22	Phe_721_1	0.301763	0.0381431	2.54591e-15
EUR	Phe_401_22	Phe_721_2	0.275734	0.0740457	0.000196215
EUR	Phe_401_22	Phe_722	0.270263	0.0388594	3.52797e-12
EUR	Phe_401_22	Phe_722_1	0.329577	0.0621157	1.12148e-07
EUR	Phe_401_22	Phe_722_6	0.254715	0.0444292	9.86473e-09
EUR	Phe_401_22	Phe_722_7	0.153058	0.0810642	0.0590107
EUR	Phe_401_22	Phe_722_9	0.189472	0.073617	0.0100603
EUR	Phe_401_22	Phe_724	0.364227	0.0645283	1.65709e-08
EUR	Phe_401_22	Phe_726	0.266659	0.0393133	1.17769e-11
EUR	Phe_401_22	Phe_726_1	0.260626	0.0531521	9.41902e-07
EUR	Phe_401_22	Phe_726_2	0.199195	0.0689498	0.00386487
EUR	Phe_401_22	Phe_726_3	0.341166	0.0792276	1.66115e-05
EUR	Phe_401_22	Phe_726_4	0.371446	0.0639502	6.30876e-09
EUR	Phe_401_22	Phe_727	0.257251	0.0491348	1.6443e-07
EUR	Phe_401_22	Phe_727_1	0.254374	0.0478528	1.06208e-07
EUR	Phe_401_22	Phe_727_2	0.0379445	0.126831	0.764807
EUR	Phe_401_22	Phe_727_4	0.238801	0.0745783	0.00136472
EUR	Phe_401_22	Phe_727_6	0.130409	0.0549856	0.017707
EUR	Phe_401_22	Phe_728	0.0236894	0.0639147	0.710906
EUR	Phe_401_22	Phe_728_7	0.12858	0.0520406	0.0134821
EUR	Phe_401_22	Phe_728_71	0.0473329	0.0407137	0.245
EUR	Phe_401_22	Phe_729	0.412612	0.0851943	1.27774e-06
EUR	Phe_401_22	Phe_729_1	0.205072	0.0611608	0.000799439
EUR	Phe_401_22	Phe_732	-0.11115	0.121716	0.361142
EUR	Phe_401_22	Phe_733	0.179388	0.0972459	0.0650837
EUR	Phe_401_22	Phe_733_4	0.15611	0.109423	0.153675
EUR	Phe_401_22	Phe_733_8	0.374942	0.128371	0.00349173
EUR	Phe_401_22	Phe_735	0.21015	0.0379306	3.01801e-08
EUR	Phe_401_22	Phe_735_1	0.141196	0.0461887	0.00223609
EUR	Phe_401_22	Phe_735_2	0.230121	0.0482922	1.88684e-06
EUR	Phe_401_22	Phe_735_21	0.205108	0.0435067	2.42432e-06
EUR	Phe_401_22	Phe_735_23	0.124227	0.0512487	0.0153503
EUR	Phe_401_22	Phe_735_3	0.0970167	0.0334404	0.00371753
EUR	Phe_401_22	Phe_736	0.392679	0.0869249	6.25893e-06
EUR	Phe_401_22	Phe_737	-0.045111	0.071462	0.527872
EUR	Phe_401_22	Phe_737_3	-0.0905423	0.0615205	0.141091
EUR	Phe_401_22	Phe_738	0.295069	0.0750212	8.38439e-05
EUR	Phe_401_22	Phe_738_4	0.224191	0.0477445	2.65785e-06
EUR	Phe_401_22	Phe_740	0.283326	0.0370351	2.00656e-14
EUR	Phe_401_22	Phe_740_1	0.252928	0.0404401	3.99074e-10
EUR	Phe_401_22	Phe_740_11	0.276785	0.0438368	2.71932e-10
EUR	Phe_401_22	Phe_740_12	0.304927	0.0873027	0.00047806
EUR	Phe_401_22	Phe_740_2	0.246262	0.0725501	0.000687851
EUR	Phe_401_22	Phe_740_9	0.292665	0.0378288	1.02124e-14
EUR	Phe_401_22	Phe_741	0.434772	0.0587873	1.40686e-13
EUR	Phe_401_22	Phe_741_3	0.497283	0.071397	3.28295e-12
EUR	Phe_401_22	Phe_741_4	0.246452	0.0920338	0.00740993
EUR	Phe_401_22	Phe_742	0.238483	0.084857	0.00494781
EUR	Phe_401_22	Phe_742_9	0.220696	0.0856295	0.00995642
EUR	Phe_401_22	Phe_743	-0.0251599	0.0454043	0.579489
EUR	Phe_401_22	Phe_743_1	-0.0493077	0.0442485	0.265135
EUR	Phe_401_22	Phe_743_11	-0.0479722	0.0453011	0.289616
EUR	Phe_401_22	Phe_743_2	0.0118386	0.0857025	0.890133
EUR	Phe_401_22	Phe_743_9	0.0480427	0.0764718	0.529846
EUR	Phe_401_22	Phe_745	0.317283	0.0348657	9.02146e-20
EUR	Phe_401_22	Phe_747	0.496602	0.094995	1.71663e-07
EUR	Phe_401_22	Phe_747_1	0.437743	0.0999972	1.20018e-05
EUR	Phe_401_22	Phe_751	0.261078	0.107374	0.0150373
EUR	Phe_401_22	Phe_751_2	0.283018	0.101419	0.00526121
EUR	Phe_401_22	Phe_751_21	0.199885	0.0950437	0.0354583
EUR	Phe_401_22	Phe_755	0.0233934	0.0726586	0.747481
EUR	Phe_401_22	Phe_755_1	0.0306869	0.0748188	0.681696
EUR	Phe_401_22	Phe_757	0.4053	0.094713	1.87525e-05
EUR	Phe_401_22	Phe_760	0.24667	0.0351365	2.21348e-12
EUR	Phe_401_22	Phe_761	0.160918	0.041454	0.000103669
EUR	Phe_401_22	Phe_764	0.291452	0.0468374	4.88858e-10
EUR	Phe_401_22	Phe_765	0.189113	0.0529118	0.000351407
EUR	Phe_401_22	Phe_766	0.277058	0.0781224	0.000390451
EUR	Phe_401_22	Phe_770	0.233781	0.0569012	3.9815e-05
EUR	Phe_401_22	Phe_771_1	0.571362	0.0728807	4.51676e-15
EUR	Phe_401_22	Phe_773	0.355693	0.0396471	2.92552e-19
EUR	Phe_401_22	Phe_781	0.20558	0.112294	0.0671404
EUR	Phe_401_22	Phe_782_3	0.462727	0.0392499	4.43546e-32
EUR	Phe_401_22	Phe_783	0.311109	0.0779471	6.57153e-05
EUR	Phe_401_22	Phe_785	0.284737	0.0332392	1.06855e-17
EUR	Phe_401_22	Phe_788	0.29592	0.0463301	1.68956e-10
EUR	Phe_401_22	Phe_789	0.37879	0.0459837	1.75854e-16
EUR	Phe_401_22	Phe_790_6	0.671925	0.0716902	7.07554e-21
EUR	Phe_401_22	Phe_791	0.753076	0.122633	8.20647e-10
EUR	Phe_401_22	Phe_798	0.33837	0.0565769	2.22158e-09
EUR	Phe_401_22	Phe_798_1	0.0640858	0.101514	0.527846
EUR	Phe_401_22	Phe_800	0.202017	0.0577464	0.000468159
EUR	Phe_401_22	Phe_800_1	0.161149	0.085162	0.0584555
EUR	Phe_401_22	Phe_800_2	0.142145	0.0732932	0.0524516
EUR	Phe_401_22	Phe_800_3	0.108	0.078723	0.170096
EUR	Phe_401_22	Phe_800_4	-0.0425436	0.0884455	0.630506
EUR	Phe_401_22	Phe_801	0.142917	0.0568861	0.0119934
EUR	Phe_401_22	Phe_801_1	0.249123	0.110571	0.0242548
EUR	Phe_401_22	Phe_803	-0.0347613	0.0514724	0.499461
EUR	Phe_401_22	Phe_803_1	0.00273441	0.0869574	0.974914
EUR	Phe_401_22	Phe_803_2	-0.0433988	0.0468862	0.354644
EUR	Phe_401_22	Phe_803_3	0.125763	0.0757288	0.0967742
EUR	Phe_401_22	Phe_804	0.12461	0.0562638	0.0267769
EUR	Phe_401_22	Phe_805	0.00769336	0.0899351	0.931829
EUR	Phe_401_22	Phe_807	0.0448448	0.0747482	0.548543
EUR	Phe_401_22	Phe_809	0.280136	0.104069	0.00710615
EUR	Phe_401_22	Phe_817	-0.00528637	0.106178	0.960292
EUR	Phe_401_22	Phe_819	0.102455	0.0737668	0.164863
EUR	Phe_401_22	Phe_830	0.254631	0.0638609	6.68362e-05
EUR	Phe_401_22	Phe_835	0.168112	0.049542	0.000690484
EUR	Phe_401_22	Phe_840	0.210762	0.048829	1.58644e-05
EUR	Phe_401_22	Phe_851	0.606952	0.0872384	3.46639e-12
EUR	Phe_401_22	Phe_854	0.819833	0.0935153	1.83756e-18
EUR	Phe_401_22	Phe_858	0.227788	0.0567041	5.8909e-05
EUR	Phe_401_22	Phe_859	0.224308	0.0945415	0.0176639
EUR	Phe_401_22	Phe_870	0.432164	0.0858913	4.8659e-07
EUR	Phe_401_22	Phe_870_3	-0.0035917	0.097547	0.970628
EUR	Phe_401_22	Phe_871	0.471966	0.0571594	1.49358e-16
EUR	Phe_401_22	Phe_871_3	0.453505	0.084751	8.74573e-08
EUR	Phe_401_22	Phe_871_4	0.256085	0.0879836	0.00360737
EUR	Phe_401_22	Phe_872	0.467698	0.0895493	1.7624e-07
EUR	Phe_401_22	Phe_874	0.582852	0.112317	2.11032e-07
EUR	Phe_401_22	Phe_915	0.276881	0.086716	0.00140819
EUR	Phe_401_22	Phe_916	0.327637	0.0629862	1.97438e-07
EUR	Phe_401_22	Phe_938	0.0428507	0.0603691	0.47782
EUR	Phe_401_22	Phe_938_2	-0.0197623	0.0604822	0.74386
EUR	Phe_401_22	Phe_939	0.204724	0.0498956	4.07754e-05
EUR	Phe_401_22	Phe_946	0.149165	0.106125	0.159856
EUR	Phe_401_22	Phe_947	0.192885	0.0657768	0.00336331
EUR	Phe_401_22	Phe_949	0.0894142	0.0792478	0.259199
EUR	Phe_401_22	Phe_952	0.115959	0.115199	0.31413
EUR	Phe_401_22	Phe_960	0.304097	0.062152	9.94159e-07
EUR	Phe_401_22	Phe_960_2	0.288294	0.0637949	6.21093e-06
EUR	Phe_401_22	Phe_965	0.407817	0.0763947	9.38283e-08
EUR	Phe_401_22	Phe_969	0.176916	0.0904344	0.0504304
EUR	Phe_401_22	Phe_979	0.417797	0.0841235	6.81839e-07
EUR	Phe_401_22	Phe_990	0.211804	0.090062	0.0186846
EUR	Phe_401_22	QTL_ALB	-0.0923405	0.0310405	0.00293138
EUR	Phe_401_22	QTL_ALT	0.248209	0.0336201	1.55027e-13
EUR	Phe_401_22	QTL_AST	0.0937767	0.0289984	0.00122131
EUR	Phe_401_22	QTL_BASO	0.107279	0.0407308	0.00844213
EUR	Phe_401_22	QTL_BMI	0.425873	0.0281808	1.34642e-51
EUR	Phe_401_22	QTL_BUN	0.393377	0.0376501	1.493e-25
EUR	Phe_401_22	QTL_CALCIUM	0.049758	0.0336642	0.139389
EUR	Phe_401_22	QTL_CRE	0.499274	0.0467523	1.27485e-26
EUR	Phe_401_22	QTL_CRP	0.353628	0.0380508	1.49182e-20
EUR	Phe_401_22	QTL_DBP	0.358797	0.0337004	1.80759e-26
EUR	Phe_401_22	QTL_EGFR	-0.496505	0.0439249	1.26102e-29
EUR	Phe_401_22	QTL_EOSINO	0.138498	0.0310775	8.32903e-06
EUR	Phe_401_22	QTL_GLU	0.458686	0.0389456	5.09268e-32
EUR	Phe_401_22	QTL_HB	-0.114295	0.0338939	0.00074588
EUR	Phe_401_22	QTL_HBA1C	0.390817	0.033571	2.53466e-31
EUR	Phe_401_22	QTL_HDLC	-0.418567	0.0365563	2.35297e-30
EUR	Phe_401_22	QTL_HEIGHT	-0.0317295	0.0232134	0.171669
EUR	Phe_401_22	QTL_HT	-0.122281	0.03463	0.000413864
EUR	Phe_401_22	QTL_LDLC	-0.159873	0.0323929	7.99704e-07
EUR	Phe_401_22	QTL_LYMPH	0.128291	0.0280438	4.76946e-06
EUR	Phe_401_22	QTL_MCH	-0.064028	0.0280454	0.0224297
EUR	Phe_401_22	QTL_MCHC	-0.0290843	0.0296676	0.326919
EUR	Phe_401_22	QTL_MCV	-0.0585764	0.0275655	0.0335872
EUR	Phe_401_22	QTL_MONO	0.127826	0.032046	6.63998e-05
EUR	Phe_401_22	QTL_MPV	0.0489481	0.0241667	0.0428225
EUR	Phe_401_22	QTL_NEUTRO	0.208905	0.029957	3.09144e-12
EUR	Phe_401_22	QTL_PLT	-0.00568864	0.0243572	0.815334
EUR	Phe_401_22	QTL_RBC	-0.0538251	0.0313879	0.0863754
EUR	Phe_401_22	QTL_RDW	0.166419	0.0309759	7.76368e-08
EUR	Phe_401_22	QTL_SBP	0.562356	0.0385752	3.86723e-48
EUR	Phe_401_22	QTL_TC	-0.292291	0.0324451	2.08374e-19
EUR	Phe_401_22	QTL_TG	0.348603	0.0366987	2.1182e-21
EUR	Phe_401_22	QTL_WBC	0.224585	0.0297641	4.50543e-14
EUR	Phe_401_22	QTL_WEIGHT	0.352163	0.0265431	3.56834e-40
EUR	Phe_401_3	Phe_402	-0.23587	0.190254	0.215063
EUR	Phe_401_3	Phe_411	0.750203	0.0695417	3.93054e-27
EUR	Phe_401_3	Phe_411_1	0.793651	0.087001	7.35359e-20
EUR	Phe_401_3	Phe_411_2	0.724343	0.0846806	1.1907e-17
EUR	Phe_401_3	Phe_411_3	0.787605	0.0705441	6.06853e-29
EUR	Phe_401_3	Phe_411_4	0.707914	0.0711723	2.6126e-23
EUR	Phe_401_3	Phe_411_8	0.711933	0.0743666	1.03562e-21
EUR	Phe_401_3	Phe_411_9	1.28393	0.203136	2.60606e-10
EUR	Phe_401_3	Phe_414	0.647737	0.141918	5.01479e-06
EUR	Phe_401_3	Phe_415	0.413644	0.107843	0.00012525
EUR	Phe_401_3	Phe_415_1	0.340642	0.115015	0.00305939
EUR	Phe_401_3	Phe_415_11	0.328126	0.116422	0.00482613
EUR	Phe_401_3	Phe_415_2	0.291081	0.149609	0.0517014
EUR	Phe_401_3	Phe_416	0.896806	0.163224	3.92165e-08
EUR	Phe_401_3	Phe_418	0.738023	0.0766165	5.81842e-22
EUR	Phe_401_3	Phe_418_1	0.633011	0.186817	0.000702993
EUR	Phe_401_3	Phe_420	0.900455	0.242293	0.000202093
EUR	Phe_401_3	Phe_420_3	0.81262	0.222118	0.000253692
EUR	Phe_401_3	Phe_425	0.372632	0.105319	0.000402971
EUR	Phe_401_3	Phe_425_1	0.373424	0.109419	0.000643042
EUR	Phe_401_3	Phe_425_11	0.421546	0.244025	0.0840833
EUR	Phe_401_3	Phe_425_12	0.0406517	0.217569	0.851782
EUR	Phe_401_3	Phe_425_8	0.400519	0.262652	0.127283
EUR	Phe_401_3	Phe_426	0.629882	0.107757	5.05407e-09
EUR	Phe_401_3	Phe_426_2	0.443932	0.123116	0.000311179
EUR	Phe_401_3	Phe_426_21	0.271124	0.147572	0.0661753
EUR	Phe_401_3	Phe_426_24	0.502429	0.161486	0.00186277
EUR	Phe_401_3	Phe_426_3	0.373056	0.124891	0.00281674
EUR	Phe_401_3	Phe_426_31	0.241519	0.138561	0.0813246
EUR	Phe_401_3	Phe_426_32	0.26098	0.134525	0.0523783
EUR	Phe_401_3	Phe_426_9	0.532069	0.115686	4.24023e-06
EUR	Phe_401_3	Phe_426_91	0.533932	0.1238	1.61153e-05
EUR	Phe_401_3	Phe_427	0.471182	0.0758242	5.16074e-10
EUR	Phe_401_3	Phe_427_1	0.374879	0.124359	0.00257402
EUR	Phe_401_3	Phe_427_11	0.237358	0.148869	0.110844
EUR	Phe_401_3	Phe_427_12	0.552571	0.148493	0.000198276
EUR	Phe_401_3	Phe_427_2	0.411616	0.0667695	7.06046e-10
EUR	Phe_401_3	Phe_427_3	0.483435	0.0969947	6.22398e-07
EUR	Phe_401_3	Phe_427_4	0.854921	0.241963	0.000410445
EUR	Phe_401_3	Phe_427_42	0.874577	0.173843	4.88347e-07
EUR	Phe_401_3	Phe_427_5	0.416771	0.133024	0.00172996
EUR	Phe_401_3	Phe_427_6	0.214634	0.156278	0.169626
EUR	Phe_401_3	Phe_427_7	0.155009	0.124824	0.2143
EUR	Phe_401_3	Phe_427_8	0.359079	0.154491	0.0201112
EUR	Phe_401_3	Phe_427_9	0.223735	0.105407	0.033788
EUR	Phe_401_3	Phe_428	0.741951	0.0863956	8.86213e-18
EUR	Phe_401_3	Phe_428_1	0.715638	0.0891747	1.01421e-15
EUR	Phe_401_3	Phe_428_2	0.543703	0.136609	6.89158e-05
EUR	Phe_401_3	Phe_429	0.63177	0.160296	8.10478e-05
EUR	Phe_401_3	Phe_429_2	0.661537	0.221944	0.00287637
EUR	Phe_401_3	Phe_429_3	0.353613	0.19401	0.0683559
EUR	Phe_401_3	Phe_430	0.55938	0.201124	0.00541467
EUR	Phe_401_3	Phe_430_1	0.521598	0.190076	0.00606656
EUR	Phe_401_3	Phe_430_2	0.316212	0.201888	0.117285
EUR	Phe_401_3	Phe_430_3	-0.0679155	0.187328	0.716941
EUR	Phe_401_3	Phe_433	0.755288	0.0984559	1.7022e-14
EUR	Phe_401_3	Phe_433_1	0.703004	0.0954739	1.79399e-13
EUR	Phe_401_3	Phe_433_11	0.583861	0.194792	0.00272333
EUR	Phe_401_3	Phe_433_2	0.757214	0.122199	5.77039e-10
EUR	Phe_401_3	Phe_433_21	0.769722	0.131543	4.87189e-09
EUR	Phe_401_3	Phe_433_3	0.621135	0.119674	2.1004e-07
EUR	Phe_401_3	Phe_433_31	0.604106	0.121615	6.78728e-07
EUR	Phe_401_3	Phe_433_5	0.118468	0.142216	0.404837
EUR	Phe_401_3	Phe_433_8	0.878184	0.150724	5.66245e-09
EUR	Phe_401_3	Phe_440	0.793512	0.103784	2.07654e-14
EUR	Phe_401_3	Phe_440_2	0.67981	0.107311	2.37448e-10
EUR	Phe_401_3	Phe_442	0.307827	0.0957999	0.00131252
EUR	Phe_401_3	Phe_442_1	0.275971	0.0937416	0.00324049
EUR	Phe_401_3	Phe_442_11	0.223317	0.0949246	0.0186442
EUR	Phe_401_3	Phe_442_2	-0.00533324	0.182878	0.976735
EUR	Phe_401_3	Phe_443	0.679968	0.0906899	6.49361e-14
EUR	Phe_401_3	Phe_443_1	0.452524	0.160063	0.00469617
EUR	Phe_401_3	Phe_443_9	0.640314	0.0880438	3.52424e-13
EUR	Phe_401_3	Phe_444	0.333215	0.151283	0.0276235
EUR	Phe_401_3	Phe_444_1	0.362883	0.154048	0.0184903
EUR	Phe_401_3	Phe_447_1	0.615425	0.19852	0.00193475
EUR	Phe_401_3	Phe_450	0.0397263	0.161683	0.80591
EUR	Phe_401_3	Phe_451	0.164899	0.124697	0.186036
EUR	Phe_401_3	Phe_451_2	0.109413	0.125461	0.383161
EUR	Phe_401_3	Phe_452	0.220316	0.0945926	0.0198533
EUR	Phe_401_3	Phe_454	0.11982	0.0850028	0.158656
EUR	Phe_401_3	Phe_454_1	0.151022	0.0827687	0.0680565
EUR	Phe_401_3	Phe_454_11	0.127312	0.118964	0.284542
EUR	Phe_401_3	Phe_455	0.15506	0.095221	0.103436
EUR	Phe_401_3	Phe_456	0.331785	0.101691	0.00110367
EUR	Phe_401_3	Phe_458	0.492266	0.11246	1.2019e-05
EUR	Phe_401_3	Phe_458_1	0.260997	0.15075	0.083393
EUR	Phe_401_3	Phe_458_9	0.600204	0.114519	1.59637e-07
EUR	Phe_401_3	Phe_459	0.760356	0.121356	3.7159e-10
EUR	Phe_401_3	Phe_459_9	0.722303	0.131643	4.09239e-08
EUR	Phe_401_3	Phe_464	0.405831	0.103042	8.19875e-05
EUR	Phe_401_3	Phe_465	0.340351	0.0991778	0.000599758
EUR	Phe_401_3	Phe_465_2	0.0781256	0.144085	0.587668
EUR	Phe_401_3	Phe_465_4	-0.0576968	0.147857	0.696374
EUR	Phe_401_3	Phe_470	0.00620068	0.142546	0.965303
EUR	Phe_401_3	Phe_471	0.10349	0.0865438	0.23177
EUR	Phe_401_3	Phe_472	0.0482321	0.114625	0.673914
EUR	Phe_401_3	Phe_473	0.459031	0.121121	0.000150741
EUR	Phe_401_3	Phe_473_1	0.631094	0.241251	0.00889864
EUR	Phe_401_3	Phe_473_4	0.346833	0.168273	0.0392902
EUR	Phe_401_3	Phe_474	0.0513152	0.111852	0.646394
EUR	Phe_401_3	Phe_474_1	0.00404016	0.148502	0.978295
EUR	Phe_401_3	Phe_474_2	0.139335	0.0974325	0.152699
EUR	Phe_401_3	Phe_475	0.288563	0.0848881	0.00067551
EUR	Phe_401_3	Phe_476	0.0839002	0.0982051	0.392918
EUR	Phe_401_3	Phe_477	0.806919	0.158959	3.84912e-07
EUR	Phe_401_3	Phe_479	0.204049	0.144497	0.157911
EUR	Phe_401_3	Phe_480	0.664579	0.10099	4.68517e-11
EUR	Phe_401_3	Phe_480_1	0.626958	0.138778	6.2512e-06
EUR	Phe_401_3	Phe_480_11	0.547078	0.149381	0.000249965
EUR	Phe_401_3	Phe_480_5	0.525764	0.246682	0.0330611
EUR	Phe_401_3	Phe_481	0.33529	0.182503	0.0661838
EUR	Phe_401_3	Phe_483	0.53139	0.0984812	6.81968e-08
EUR	Phe_401_3	Phe_495	0.290247	0.0747395	0.000102986
EUR	Phe_401_3	Phe_495_2	0.0356048	0.148537	0.81056
EUR	Phe_401_3	Phe_496	0.41138	0.0672823	9.70143e-10
EUR	Phe_401_3	Phe_496_1	0.171047	0.0962246	0.0754719
EUR	Phe_401_3	Phe_496_2	0.345094	0.0788803	1.21484e-05
EUR	Phe_401_3	Phe_496_21	0.368054	0.0776137	2.1149e-06
EUR	Phe_401_3	Phe_496_3	0.00342648	0.201816	0.986454
EUR	Phe_401_3	Phe_497	0.5595	0.12349	5.87767e-06
EUR	Phe_401_3	Phe_500	0.56718	0.261978	0.0303882
EUR	Phe_401_3	Phe_500_2	0.53713	0.243956	0.0276831
EUR	Phe_401_3	Phe_502	0.510588	0.163165	0.00175242
EUR	Phe_401_3	Phe_503	0.824134	0.258045	0.00140431
EUR	Phe_401_3	Phe_504	0.184037	0.189973	0.332669
EUR	Phe_401_3	Phe_507	0.565068	0.138018	4.23678e-05
EUR	Phe_401_3	Phe_508	0.757154	0.169657	8.08798e-06
EUR	Phe_401_3	Phe_509	0.797599	0.0993154	9.67008e-16
EUR	Phe_401_3	Phe_509_1	0.70338	0.112478	4.01462e-10
EUR	Phe_401_3	Phe_509_8	0.528833	0.145117	0.000268232
EUR	Phe_401_3	Phe_510	0.413861	0.150125	0.00583749
EUR	Phe_401_3	Phe_512	0.678638	0.0818868	1.15636e-16
EUR	Phe_401_3	Phe_512_1	0.260413	0.246759	0.291273
EUR	Phe_401_3	Phe_512_2	0.336179	0.147271	0.0224467
EUR	Phe_401_3	Phe_512_7	0.67229	0.0830788	5.85957e-16
EUR	Phe_401_3	Phe_512_8	0.372339	0.0982499	0.000150823
EUR	Phe_401_3	Phe_512_9	0.658193	0.0946864	3.61949e-12
EUR	Phe_401_3	Phe_513	0.439356	0.126543	0.000516587
EUR	Phe_401_3	Phe_513_3	0.384511	0.181327	0.0339603
EUR	Phe_401_3	Phe_514	0.437972	0.121232	0.000303047
EUR	Phe_401_3	Phe_516	0.557979	0.182142	0.00218818
EUR	Phe_401_3	Phe_516_1	0.507686	0.170351	0.00288022
EUR	Phe_401_3	Phe_519	0.820971	0.141808	7.06759e-09
EUR	Phe_401_3	Phe_519_8	0.630578	0.185482	0.000674681
EUR	Phe_401_3	Phe_519_9	0.706098	0.280981	0.0119718
EUR	Phe_401_3	Phe_520	0.0723807	0.223686	0.746254
EUR	Phe_401_3	Phe_521	0.553903	0.103874	9.68899e-08
EUR	Phe_401_3	Phe_521_1	0.55967	0.104728	9.08861e-08
EUR	Phe_401_3	Phe_522	0.370749	0.148584	0.0125878
EUR	Phe_401_3	Phe_522_5	0.431717	0.234348	0.0654451
EUR	Phe_401_3	Phe_523	0.448936	0.105369	2.03881e-05
EUR	Phe_401_3	Phe_523_1	0.435708	0.1428	0.00227943
EUR	Phe_401_3	Phe_523_3	0.50088	0.126539	7.54867e-05
EUR	Phe_401_3	Phe_523_31	0.692507	0.150493	4.19252e-06
EUR	Phe_401_3	Phe_523_32	0.234756	0.15653	0.133679
EUR	Phe_401_3	Phe_524	0.0707023	0.199782	0.723416
EUR	Phe_401_3	Phe_524_3	0.0110436	0.215055	0.959045
EUR	Phe_401_3	Phe_525	0.519446	0.096556	7.45952e-08
EUR	Phe_401_3	Phe_526	-0.0369767	0.169009	0.826818
EUR	Phe_401_3	Phe_526_4	-0.0327046	0.180495	0.856215
EUR	Phe_401_3	Phe_526_41	0.151771	0.138956	0.274734
EUR	Phe_401_3	Phe_527	0.318724	0.195174	0.102465
EUR	Phe_401_3	Phe_528	0.222286	0.190246	0.24264
EUR	Phe_401_3	Phe_528_3	-0.0839819	0.190267	0.658932
EUR	Phe_401_3	Phe_528_6	-0.322825	0.203924	0.113406
EUR	Phe_401_3	Phe_530	0.461108	0.0672848	7.22802e-12
EUR	Phe_401_3	Phe_530_1	0.43147	0.064624	2.44514e-11
EUR	Phe_401_3	Phe_530_11	0.432568	0.0677726	1.74073e-10
EUR	Phe_401_3	Phe_530_12	0.336984	0.118299	0.00439139
EUR	Phe_401_3	Phe_530_14	0.320804	0.107609	0.00287115
EUR	Phe_401_3	Phe_530_2	0.403168	0.223491	0.0712379
EUR	Phe_401_3	Phe_530_3	0.124181	0.160508	0.439123
EUR	Phe_401_3	Phe_530_5	0.59307	0.204165	0.00367414
EUR	Phe_401_3	Phe_531	0.467205	0.128915	0.000289942
EUR	Phe_401_3	Phe_531_2	0.450522	0.19398	0.0202051
EUR	Phe_401_3	Phe_531_3	0.480902	0.201852	0.0171977
EUR	Phe_401_3	Phe_531_4	0.247532	0.182665	0.17538
EUR	Phe_401_3	Phe_532	0.487343	0.102517	1.99643e-06
EUR	Phe_401_3	Phe_535	0.534767	0.0926493	7.83633e-09
EUR	Phe_401_3	Phe_535_1	0.600012	0.203949	0.00326138
EUR	Phe_401_3	Phe_535_6	0.41119	0.146741	0.00507654
EUR	Phe_401_3	Phe_535_8	0.482114	0.167244	0.00394272
EUR	Phe_401_3	Phe_535_9	0.480467	0.20702	0.0202937
EUR	Phe_401_3	Phe_536	0.402304	0.20678	0.0517069
EUR	Phe_401_3	Phe_537	0.481342	0.145955	0.000974193
EUR	Phe_401_3	Phe_540	0.318278	0.21596	0.14054
EUR	Phe_401_3	Phe_540_1	0.416027	0.195975	0.0337658
EUR	Phe_401_3	Phe_540_11	0.241711	0.132202	0.0674985
EUR	Phe_401_3	Phe_550	0.222953	0.0699112	0.00142722
EUR	Phe_401_3	Phe_550_1	-0.0745351	0.0611656	0.223004
EUR	Phe_401_3	Phe_550_2	0.280102	0.0764054	0.000246375
EUR	Phe_401_3	Phe_550_3	-0.253512	0.215217	0.23882
EUR	Phe_401_3	Phe_550_4	0.0724876	0.0706324	0.304766
EUR	Phe_401_3	Phe_550_5	0.0889528	0.111616	0.42548
EUR	Phe_401_3	Phe_555	0.182607	0.105633	0.0838648
EUR	Phe_401_3	Phe_555_1	0.241062	0.124295	0.0524479
EUR	Phe_401_3	Phe_555_2	0.211031	0.124208	0.0893163
EUR	Phe_401_3	Phe_555_21	0.456149	0.207029	0.027573
EUR	Phe_401_3	Phe_556_1	0.743728	0.236306	0.00164777
EUR	Phe_401_3	Phe_558	0.521306	0.11404	4.84829e-06
EUR	Phe_401_3	Phe_559	0.479202	0.192948	0.013007
EUR	Phe_401_3	Phe_560	0.336684	0.172165	0.0505138
EUR	Phe_401_3	Phe_560_4	0.290817	0.174901	0.096361
EUR	Phe_401_3	Phe_561	0.561794	0.0923515	1.17796e-09
EUR	Phe_401_3	Phe_561_1	0.573087	0.121672	2.47578e-06
EUR	Phe_401_3	Phe_561_2	0.0276753	0.224498	0.901888
EUR	Phe_401_3	Phe_562	0.306213	0.0674793	5.68228e-06
EUR	Phe_401_3	Phe_562_1	0.294114	0.0648078	5.67243e-06
EUR	Phe_401_3	Phe_563	0.293144	0.0848323	0.000549123
EUR	Phe_401_3	Phe_564	0.298088	0.0968821	0.00209223
EUR	Phe_401_3	Phe_564_1	0.381568	0.0980539	9.96621e-05
EUR	Phe_401_3	Phe_564_9	0.41131	0.154644	0.00782036
EUR	Phe_401_3	Phe_565	0.0651288	0.122857	0.596029
EUR	Phe_401_3	Phe_565_1	0.0137185	0.172348	0.936557
EUR	Phe_401_3	Phe_567	0.217645	0.216511	0.314783
EUR	Phe_401_3	Phe_568	0.189507	0.187222	0.311442
EUR	Phe_401_3	Phe_568_1	0.0378828	0.193006	0.844393
EUR	Phe_401_3	Phe_569	0.345146	0.127662	0.00685938
EUR	Phe_401_3	Phe_571	0.535516	0.116447	4.24923e-06
EUR	Phe_401_3	Phe_571_5	0.56193	0.11559	1.16545e-06
EUR	Phe_401_3	Phe_571_51	0.493813	0.168602	0.00340198
EUR	Phe_401_3	Phe_571_8	0.190328	0.199988	0.341251
EUR	Phe_401_3	Phe_571_81	0.25324	0.230059	0.271
EUR	Phe_401_3	Phe_572	0.527262	0.193785	0.00651134
EUR	Phe_401_3	Phe_573	0.364863	0.213329	0.0872047
EUR	Phe_401_3	Phe_573_3	0.0980293	0.236678	0.678736
EUR	Phe_401_3	Phe_573_5	0.12802	0.241787	0.596477
EUR	Phe_401_3	Phe_573_7	0.383741	0.115728	0.000913496
EUR	Phe_401_3	Phe_574	0.497887	0.0956231	1.92165e-07
EUR	Phe_401_3	Phe_574_1	0.485911	0.099137	9.51505e-07
EUR	Phe_401_3	Phe_574_12	0.625677	0.133653	2.85008e-06
EUR	Phe_401_3	Phe_574_2	0.446787	0.189607	0.0184541
EUR	Phe_401_3	Phe_574_3	0.38913	0.152328	0.0106325
EUR	Phe_401_3	Phe_575	0.567417	0.218753	0.00949022
EUR	Phe_401_3	Phe_575_1	-0.0978195	0.218574	0.654488
EUR	Phe_401_3	Phe_575_7	0.286387	0.244765	0.241981
EUR	Phe_401_3	Phe_575_8	0.0110127	0.231994	0.962139
EUR	Phe_401_3	Phe_577	0.481229	0.150991	0.00143683
EUR	Phe_401_3	Phe_577_1	0.649285	0.171125	0.000148115
EUR	Phe_401_3	Phe_577_2	-0.024379	0.156869	0.876498
EUR	Phe_401_3	Phe_577_3	0.225115	0.205652	0.273674
EUR	Phe_401_3	Phe_578	0.522833	0.108632	1.48764e-06
EUR	Phe_401_3	Phe_578_1	0.582842	0.2136	0.00635914
EUR	Phe_401_3	Phe_578_2	0.476769	0.174977	0.00643505
EUR	Phe_401_3	Phe_578_8	0.278754	0.136028	0.0404394
EUR	Phe_401_3	Phe_578_9	0.861348	0.163871	1.47026e-07
EUR	Phe_401_3	Phe_579_2	0.444055	0.249568	0.0751921
EUR	Phe_401_3	Phe_579_8	0.402394	0.239269	0.0926153
EUR	Phe_401_3	Phe_580	0.682496	0.218795	0.00181258
EUR	Phe_401_3	Phe_580_3	0.719542	0.226755	0.00150757
EUR	Phe_401_3	Phe_580_31	0.775244	0.180265	1.70356e-05
EUR	Phe_401_3	Phe_585	0.799561	0.088454	1.577e-19
EUR	Phe_401_3	Phe_585_1	0.883684	0.0915066	4.58847e-22
EUR	Phe_401_3	Phe_585_2	0.940529	0.227535	3.57186e-05
EUR	Phe_401_3	Phe_585_3	0.738813	0.0932871	2.37931e-15
EUR	Phe_401_3	Phe_585_31	0.785172	0.206192	0.000140111
EUR	Phe_401_3	Phe_586	0.77771	0.1469	1.19574e-07
EUR	Phe_401_3	Phe_586_2	0.392583	0.134128	0.00342325
EUR	Phe_401_3	Phe_587	0.278015	0.239632	0.245977
EUR	Phe_401_3	Phe_588	0.804975	0.200437	5.91688e-05
EUR	Phe_401_3	Phe_589	0.131161	0.257635	0.610684
EUR	Phe_401_3	Phe_590	0.280061	0.17429	0.108083
EUR	Phe_401_3	Phe_591	0.701785	0.0992538	1.5425e-12
EUR	Phe_401_3	Phe_592	0.589842	0.182724	0.00124639
EUR	Phe_401_3	Phe_592_1	0.52805	0.171294	0.00205119
EUR	Phe_401_3	Phe_593	0.426578	0.101398	2.58817e-05
EUR	Phe_401_3	Phe_594	0.26309	0.0840741	0.00175245
EUR	Phe_401_3	Phe_594_1	0.275667	0.0891126	0.00197832
EUR	Phe_401_3	Phe_594_2	0.0354981	0.144357	0.805755
EUR	Phe_401_3	Phe_594_3	0.220279	0.121019	0.0687292
EUR	Phe_401_3	Phe_594_8	0.136125	0.177729	0.44373
EUR	Phe_401_3	Phe_595	0.191422	0.197682	0.332877
EUR	Phe_401_3	Phe_596	0.473415	0.116964	5.17648e-05
EUR	Phe_401_3	Phe_596_1	0.414258	0.185678	0.0256776
EUR	Phe_401_3	Phe_596_5	0.345076	0.148938	0.0205085
EUR	Phe_401_3	Phe_597	0.432461	0.175817	0.0139047
EUR	Phe_401_3	Phe_597_1	0.414043	0.178255	0.0201922
EUR	Phe_401_3	Phe_599	0.399926	0.0922249	1.44818e-05
EUR	Phe_401_3	Phe_599_1	-0.0792168	0.213282	0.710326
EUR	Phe_401_3	Phe_599_2	0.327669	0.111895	0.00340741
EUR	Phe_401_3	Phe_599_3	0.0768943	0.161722	0.63445
EUR	Phe_401_3	Phe_599_4	0.444095	0.114626	0.000106942
EUR	Phe_401_3	Phe_599_5	0.275322	0.111046	0.0131624
EUR	Phe_401_3	Phe_599_9	0.198194	0.164643	0.228674
EUR	Phe_401_3	Phe_600	0.175808	0.0732028	0.016321
EUR	Phe_401_3	Phe_601	0.423904	0.153965	0.00590068
EUR	Phe_401_3	Phe_601_1	0.321903	0.166419	0.0530779
EUR	Phe_401_3	Phe_601_11	0.266686	0.244939	0.276249
EUR	Phe_401_3	Phe_601_12	0.478379	0.238516	0.0448943
EUR	Phe_401_3	Phe_601_3	0.645196	0.246797	0.00894173
EUR	Phe_401_3	Phe_602	0.185381	0.225624	0.411284
EUR	Phe_401_3	Phe_603	0.11909	0.160879	0.459151
EUR	Phe_401_3	Phe_603_1	0.0576664	0.131903	0.661975
EUR	Phe_401_3	Phe_603_2	-0.108098	0.172942	0.531937
EUR	Phe_401_3	Phe_604	0.300495	0.182621	0.0998756
EUR	Phe_401_3	Phe_604_1	0.201721	0.185661	0.277257
EUR	Phe_401_3	Phe_605	0.182959	0.0842382	0.0298616
EUR	Phe_401_3	Phe_608	0.291541	0.15838	0.0656547
EUR	Phe_401_3	Phe_610	0.0311715	0.236014	0.894925
EUR	Phe_401_3	Phe_610_4	-0.0848883	0.182321	0.641503
EUR	Phe_401_3	Phe_611	0.0992982	0.145957	0.496298
EUR	Phe_401_3	Phe_611_3	0.20479	0.148622	0.168226
EUR	Phe_401_3	Phe_612	0.173102	0.202006	0.391492
EUR	Phe_401_3	Phe_612_2	0.157153	0.118779	0.185812
EUR	Phe_401_3	Phe_613	-0.00993387	0.260984	0.969637
EUR	Phe_401_3	Phe_614	0.17225	0.25698	0.502676
EUR	Phe_401_3	Phe_614_4	0.636502	0.190376	0.000827585
EUR	Phe_401_3	Phe_614_52	0.197373	0.230715	0.392283
EUR	Phe_401_3	Phe_615	0.158423	0.0917403	0.0841916
EUR	Phe_401_3	Phe_618	0.484658	0.112115	1.54013e-05
EUR	Phe_401_3	Phe_618_1	0.461369	0.115338	6.32983e-05
EUR	Phe_401_3	Phe_619	0.558391	0.205788	0.00665899
EUR	Phe_401_3	Phe_622	0.119041	0.223858	0.594885
EUR	Phe_401_3	Phe_624_9	0.430925	0.132512	0.00114609
EUR	Phe_401_3	Phe_625_1	0.395455	0.240157	0.0996288
EUR	Phe_401_3	Phe_626	0.479007	0.152712	0.00170875
EUR	Phe_401_3	Phe_626_1	0.495464	0.142206	0.000493763
EUR	Phe_401_3	Phe_626_12	0.440023	0.100645	1.23094e-05
EUR	Phe_401_3	Phe_626_14	0.791408	0.241014	0.00102466
EUR	Phe_401_3	Phe_627	0.191067	0.152099	0.209042
EUR	Phe_401_3	Phe_627_1	0.108655	0.156413	0.487266
EUR	Phe_401_3	Phe_628	0.188368	0.119409	0.114679
EUR	Phe_401_3	Phe_634_3	0.663512	0.179959	0.000226901
EUR	Phe_401_3	Phe_635_3	0.225605	0.184442	0.221265
EUR	Phe_401_3	Phe_636	0.455209	0.154743	0.00326398
EUR	Phe_401_3	Phe_636_2	0.795516	0.176406	6.49599e-06
EUR	Phe_401_3	Phe_636_3	0.490418	0.194694	0.0117716
EUR	Phe_401_3	Phe_642	0.455217	0.159325	0.0042746
EUR	Phe_401_3	Phe_642_1	0.489253	0.146889	0.000866095
EUR	Phe_401_3	Phe_645	-0.112458	0.265952	0.672405
EUR	Phe_401_3	Phe_647_1	0.383183	0.271525	0.158178
EUR	Phe_401_3	Phe_650	0.231255	0.116944	0.0479873
EUR	Phe_401_3	Phe_681	0.569554	0.0858534	3.26632e-11
EUR	Phe_401_3	Phe_681_1	0.366153	0.152501	0.0163511
EUR	Phe_401_3	Phe_681_2	0.262227	0.256017	0.305714
EUR	Phe_401_3	Phe_681_3	0.401318	0.163747	0.0142523
EUR	Phe_401_3	Phe_681_7	0.30095	0.166759	0.071122
EUR	Phe_401_3	Phe_686	0.363813	0.172232	0.0346575
EUR	Phe_401_3	Phe_686_1	0.371314	0.125476	0.00308409
EUR	Phe_401_3	Phe_686_3	0.267482	0.129227	0.0384643
EUR	Phe_401_3	Phe_687_1	0.166167	0.116775	0.154746
EUR	Phe_401_3	Phe_687_4	0.443514	0.107174	3.49955e-05
EUR	Phe_401_3	Phe_689	0.219298	0.119412	0.0662872
EUR	Phe_401_3	Phe_690	0.268395	0.105438	0.0109115
EUR	Phe_401_3	Phe_690_1	0.183435	0.0944597	0.0521441
EUR	Phe_401_3	Phe_694	-0.182776	0.186892	0.328086
EUR	Phe_401_3	Phe_694_1	-0.160548	0.18287	0.379979
EUR	Phe_401_3	Phe_694_2	-0.153712	0.156385	0.325653
EUR	Phe_401_3	Phe_695	0.0401084	0.110611	0.716897
EUR	Phe_401_3	Phe_695_3	-0.106807	0.109016	0.327213
EUR	Phe_401_3	Phe_695_4	0.408014	0.23827	0.086822
EUR	Phe_401_3	Phe_695_41	0.220177	0.173056	0.203271
EUR	Phe_401_3	Phe_695_42	0.231159	0.233546	0.322283
EUR	Phe_401_3	Phe_695_7	0.371166	0.186394	0.0464481
EUR	Phe_401_3	Phe_696	0.330935	0.110284	0.00269313
EUR	Phe_401_3	Phe_696_4	0.314572	0.10994	0.00421907
EUR	Phe_401_3	Phe_696_41	0.267008	0.0898564	0.00296347
EUR	Phe_401_3	Phe_696_42	0.459584	0.109023	2.49259e-05
EUR	Phe_401_3	Phe_697	0.383656	0.0990476	0.000107306
EUR	Phe_401_3	Phe_698	0.172879	0.146473	0.237887
EUR	Phe_401_3	Phe_700	0.184314	0.10031	0.0661446
EUR	Phe_401_3	Phe_701	0.453254	0.115443	8.62944e-05
EUR	Phe_401_3	Phe_701_2	0.244396	0.23448	0.297278
EUR	Phe_401_3	Phe_701_4	-0.276895	0.2103	0.187952
EUR	Phe_401_3	Phe_702	-0.0361029	0.0724806	0.61841
EUR	Phe_401_3	Phe_702_1	-0.04117	0.0736647	0.576241
EUR	Phe_401_3	Phe_702_2	-0.0754041	0.0762463	0.322686
EUR	Phe_401_3	Phe_703	0.497234	0.105078	2.22253e-06
EUR	Phe_401_3	Phe_703_1	0.254858	0.098307	0.00952888
EUR	Phe_401_3	Phe_704	0.218035	0.145577	0.134204
EUR	Phe_401_3	Phe_705_3	0.109312	0.151414	0.47033
EUR	Phe_401_3	Phe_706	0.0832496	0.0949164	0.380441
EUR	Phe_401_3	Phe_706_1	-0.0108156	0.130131	0.933762
EUR	Phe_401_3	Phe_706_2	0.0372201	0.0913765	0.683768
EUR	Phe_401_3	Phe_706_8	0.130972	0.15635	0.402207
EUR	Phe_401_3	Phe_707	0.408548	0.0984078	3.30194e-05
EUR	Phe_401_3	Phe_707_1	0.377434	0.165311	0.0224199
EUR	Phe_401_3	Phe_709	0.100543	0.190046	0.596774
EUR	Phe_401_3	Phe_709_2	0.205611	0.144638	0.155156
EUR	Phe_401_3	Phe_709_3	-0.203782	0.233141	0.382081
EUR	Phe_401_3	Phe_710	0.404075	0.139306	0.00372406
EUR	Phe_401_3	Phe_710_1	0.417753	0.136365	0.00218766
EUR	Phe_401_3	Phe_710_12	0.222783	0.13786	0.106092
EUR	Phe_401_3	Phe_710_19	0.350707	0.146527	0.0166902
EUR	Phe_401_3	Phe_711	0.155377	0.194892	0.425308
EUR	Phe_401_3	Phe_711_1	0.0665756	0.192633	0.729638
EUR	Phe_401_3	Phe_713	0.336422	0.225894	0.136411
EUR	Phe_401_3	Phe_714	0.48363	0.111511	1.44391e-05
EUR	Phe_401_3	Phe_714_1	0.277899	0.0942536	0.00319408
EUR	Phe_401_3	Phe_715	0.588562	0.170214	0.000544649
EUR	Phe_401_3	Phe_715_1	0.395601	0.174403	0.0233103
EUR	Phe_401_3	Phe_715_2	0.304929	0.213655	0.153522
EUR	Phe_401_3	Phe_716	0.214067	0.0782078	0.00619719
EUR	Phe_401_3	Phe_716_2	0.0576593	0.0974794	0.554184
EUR	Phe_401_3	Phe_716_9	0.236505	0.0801149	0.00315641
EUR	Phe_401_3	Phe_717	-0.0223066	0.135414	0.869158
EUR	Phe_401_3	Phe_720	0.253325	0.0807333	0.00170222
EUR	Phe_401_3	Phe_721	0.241372	0.085226	0.00462384
EUR	Phe_401_3	Phe_721_1	0.220771	0.0897436	0.0138929
EUR	Phe_401_3	Phe_721_2	0.314443	0.139717	0.0244124
EUR	Phe_401_3	Phe_722	0.316036	0.0845258	0.000184808
EUR	Phe_401_3	Phe_722_1	0.393202	0.123164	0.00141043
EUR	Phe_401_3	Phe_722_6	0.27111	0.0990874	0.00621778
EUR	Phe_401_3	Phe_722_7	0.273157	0.160631	0.0890328
EUR	Phe_401_3	Phe_722_9	0.277066	0.139927	0.0476956
EUR	Phe_401_3	Phe_724	0.33821	0.140499	0.0160749
EUR	Phe_401_3	Phe_726	0.282504	0.075921	0.000198419
EUR	Phe_401_3	Phe_726_1	0.233003	0.100156	0.0199973
EUR	Phe_401_3	Phe_726_2	0.256187	0.160014	0.109369
EUR	Phe_401_3	Phe_726_3	0.218212	0.158331	0.168141
EUR	Phe_401_3	Phe_726_4	0.333609	0.143665	0.0202259
EUR	Phe_401_3	Phe_727	0.152963	0.0976436	0.11722
EUR	Phe_401_3	Phe_727_1	0.0973622	0.107162	0.363589
EUR	Phe_401_3	Phe_727_2	0.17416	0.258016	0.499678
EUR	Phe_401_3	Phe_727_4	0.154858	0.140293	0.269675
EUR	Phe_401_3	Phe_727_6	0.0920303	0.120976	0.446816
EUR	Phe_401_3	Phe_728	0.170126	0.136847	0.213801
EUR	Phe_401_3	Phe_728_7	0.177898	0.102667	0.0831377
EUR	Phe_401_3	Phe_728_71	0.0265187	0.0886577	0.764853
EUR	Phe_401_3	Phe_729	0.421729	0.16788	0.0120018
EUR	Phe_401_3	Phe_729_1	0.0746683	0.131252	0.569429
EUR	Phe_401_3	Phe_732	0.320022	0.241814	0.185695
EUR	Phe_401_3	Phe_733	-0.101903	0.184807	0.581357
EUR	Phe_401_3	Phe_733_4	-0.154383	0.249045	0.535324
EUR	Phe_401_3	Phe_733_8	0.36146	0.258088	0.161354
EUR	Phe_401_3	Phe_735	-0.0314361	0.0774862	0.684963
EUR	Phe_401_3	Phe_735_1	-0.130718	0.106458	0.219492
EUR	Phe_401_3	Phe_735_2	0.0499402	0.0942164	0.596071
EUR	Phe_401_3	Phe_735_21	-0.0735635	0.0848419	0.385906
EUR	Phe_401_3	Phe_735_23	0.00386221	0.0973175	0.968343
EUR	Phe_401_3	Phe_735_3	-0.107539	0.0690313	0.119273
EUR	Phe_401_3	Phe_736	0.338646	0.161499	0.0360036
EUR	Phe_401_3	Phe_737	-0.104261	0.150814	0.489364
EUR	Phe_401_3	Phe_737_3	-0.29126	0.142118	0.0404209
EUR	Phe_401_3	Phe_738	-0.00467611	0.163043	0.97712
EUR	Phe_401_3	Phe_738_4	0.0994611	0.102757	0.333079
EUR	Phe_401_3	Phe_740	0.217824	0.071558	0.00233444
EUR	Phe_401_3	Phe_740_1	0.139648	0.0764067	0.0675964
EUR	Phe_401_3	Phe_740_11	0.146203	0.0860788	0.0894183
EUR	Phe_401_3	Phe_740_12	0.415066	0.163233	0.0109975
EUR	Phe_401_3	Phe_740_2	0.201287	0.157702	0.201821
EUR	Phe_401_3	Phe_740_9	0.278289	0.0779791	0.000358665
EUR	Phe_401_3	Phe_741	0.536479	0.118912	6.43507e-06
EUR	Phe_401_3	Phe_741_3	0.562326	0.129847	1.48647e-05
EUR	Phe_401_3	Phe_741_4	0.0521175	0.186023	0.779349
EUR	Phe_401_3	Phe_742	0.401475	0.185613	0.0305436
EUR	Phe_401_3	Phe_742_9	0.417285	0.190422	0.0284248
EUR	Phe_401_3	Phe_743	0.0289094	0.0899	0.747776
EUR	Phe_401_3	Phe_743_1	0.00511107	0.0817384	0.950141
EUR	Phe_401_3	Phe_743_11	0.00334859	0.0817687	0.967334
EUR	Phe_401_3	Phe_743_2	-0.0483827	0.199841	0.808698
EUR	Phe_401_3	Phe_743_9	0.100779	0.163929	0.538704
EUR	Phe_401_3	Phe_745	0.275813	0.0711433	0.000105809
EUR	Phe_401_3	Phe_747	0.432441	0.189277	0.0223304
EUR	Phe_401_3	Phe_747_1	0.402239	0.199117	0.0433711
EUR	Phe_401_3	Phe_751	0.397692	0.224757	0.0768222
EUR	Phe_401_3	Phe_751_2	0.42372	0.202392	0.0362987
EUR	Phe_401_3	Phe_751_21	0.339514	0.208061	0.102721
EUR	Phe_401_3	Phe_755	-0.313648	0.163381	0.0548923
EUR	Phe_401_3	Phe_755_1	-0.351478	0.165684	0.0338902
EUR	Phe_401_3	Phe_757	0.164003	0.236672	0.488338
EUR	Phe_401_3	Phe_760	0.304037	0.0696068	1.25431e-05
EUR	Phe_401_3	Phe_761	0.159728	0.07813	0.0409148
EUR	Phe_401_3	Phe_764	0.285722	0.0827075	0.000551091
EUR	Phe_401_3	Phe_765	0.255383	0.106045	0.016029
EUR	Phe_401_3	Phe_766	0.344429	0.152886	0.0242682
EUR	Phe_401_3	Phe_770	0.38998	0.107468	0.000284749
EUR	Phe_401_3	Phe_771_1	0.494026	0.147771	0.000828197
EUR	Phe_401_3	Phe_773	0.460533	0.0800361	8.71195e-09
EUR	Phe_401_3	Phe_781	0.282259	0.251919	0.262528
EUR	Phe_401_3	Phe_782_3	0.529379	0.0815035	8.29411e-11
EUR	Phe_401_3	Phe_783	0.231463	0.147217	0.115891
EUR	Phe_401_3	Phe_785	0.5453	0.0781911	3.08187e-12
EUR	Phe_401_3	Phe_788	0.434521	0.0926759	2.75071e-06
EUR	Phe_401_3	Phe_789	0.552857	0.100248	3.4904e-08
EUR	Phe_401_3	Phe_790_6	0.75588	0.127497	3.05478e-09
EUR	Phe_401_3	Phe_791	0.868371	0.244565	0.000384233
EUR	Phe_401_3	Phe_798	0.434522	0.111387	9.57944e-05
EUR	Phe_401_3	Phe_798_1	0.113355	0.225439	0.615092
EUR	Phe_401_3	Phe_800	0.354257	0.123547	0.00413871
EUR	Phe_401_3	Phe_800_1	0.468192	0.141787	0.000959689
EUR	Phe_401_3	Phe_800_2	0.233716	0.144669	0.106198
EUR	Phe_401_3	Phe_800_3	0.0516785	0.172873	0.764986
EUR	Phe_401_3	Phe_800_4	0.251445	0.236656	0.288012
EUR	Phe_401_3	Phe_801	0.156837	0.119418	0.189069
EUR	Phe_401_3	Phe_801_1	0.313214	0.258411	0.225482
EUR	Phe_401_3	Phe_803	-0.0383498	0.102723	0.7089
EUR	Phe_401_3	Phe_803_1	-0.00524859	0.182609	0.97707
EUR	Phe_401_3	Phe_803_2	-0.0501352	0.0971857	0.605945
EUR	Phe_401_3	Phe_803_3	0.0125032	0.160139	0.937767
EUR	Phe_401_3	Phe_804	0.186225	0.112221	0.0970253
EUR	Phe_401_3	Phe_805	0.00419939	0.160618	0.979142
EUR	Phe_401_3	Phe_807	0.154185	0.157651	0.328067
EUR	Phe_401_3	Phe_809	0.237265	0.202335	0.240942
EUR	Phe_401_3	Phe_817	0.210508	0.238299	0.377033
EUR	Phe_401_3	Phe_819	-0.0294198	0.169403	0.862127
EUR	Phe_401_3	Phe_830	0.421026	0.133289	0.00158449
EUR	Phe_401_3	Phe_835	0.0788216	0.100112	0.431087
EUR	Phe_401_3	Phe_840	0.225196	0.0975719	0.0209994
EUR	Phe_401_3	Phe_851	0.832313	0.163617	3.63849e-07
EUR	Phe_401_3	Phe_854	0.980592	0.188211	1.88772e-07
EUR	Phe_401_3	Phe_858	0.121674	0.108753	0.263221
EUR	Phe_401_3	Phe_859	0.210952	0.187189	0.259766
EUR	Phe_401_3	Phe_870	0.734738	0.177245	3.39343e-05
EUR	Phe_401_3	Phe_870_3	0.150989	0.20661	0.464907
EUR	Phe_401_3	Phe_871	0.574492	0.121668	2.33783e-06
EUR	Phe_401_3	Phe_871_3	0.419619	0.175807	0.016995
EUR	Phe_401_3	Phe_871_4	-0.0412764	0.186256	0.824616
EUR	Phe_401_3	Phe_872	0.454609	0.200107	0.0230968
EUR	Phe_401_3	Phe_874	0.652249	0.248481	0.00866639
EUR	Phe_401_3	Phe_915	0.401451	0.160746	0.0125098
EUR	Phe_401_3	Phe_916	0.497503	0.118262	2.59013e-05
EUR	Phe_401_3	Phe_938	0.0249781	0.142232	0.860596
EUR	Phe_401_3	Phe_938_2	-0.0239843	0.144508	0.868179
EUR	Phe_401_3	Phe_939	0.303949	0.100622	0.00252201
EUR	Phe_401_3	Phe_946	0.0300166	0.234201	0.898018
EUR	Phe_401_3	Phe_947	0.203456	0.131276	0.12118
EUR	Phe_401_3	Phe_949	0.36893	0.16625	0.0264779
EUR	Phe_401_3	Phe_952	-0.106427	0.245454	0.664586
EUR	Phe_401_3	Phe_960	0.540558	0.133169	4.92426e-05
EUR	Phe_401_3	Phe_960_2	0.534831	0.141823	0.000162521
EUR	Phe_401_3	Phe_965	0.819638	0.169333	1.29585e-06
EUR	Phe_401_3	Phe_969	0.540335	0.187214	0.00389947
EUR	Phe_401_3	Phe_979	0.431012	0.170081	0.011272
EUR	Phe_401_3	Phe_990	0.0789247	0.169795	0.642058
EUR	Phe_401_3	QTL_ALB	-0.106428	0.0596417	0.0743493
EUR	Phe_401_3	QTL_ALT	0.288384	0.0591021	1.06403e-06
EUR	Phe_401_3	QTL_AST	0.103702	0.0558736	0.063451
EUR	Phe_401_3	QTL_BASO	0.0449007	0.0898646	0.617323
EUR	Phe_401_3	QTL_BMI	0.394111	0.0497983	2.48975e-15
EUR	Phe_401_3	QTL_BUN	0.219842	0.0627783	0.000461997
EUR	Phe_401_3	QTL_CALCIUM	0.0765001	0.0638423	0.230813
EUR	Phe_401_3	QTL_CRE	0.0678307	0.0649205	0.296103
EUR	Phe_401_3	QTL_CRP	0.348134	0.067694	2.70739e-07
EUR	Phe_401_3	QTL_DBP	0.649567	0.0617302	6.79197e-26
EUR	Phe_401_3	QTL_EGFR	-0.0469412	0.0614057	0.444603
EUR	Phe_401_3	QTL_EOSINO	0.151526	0.0594371	0.0107926
EUR	Phe_401_3	QTL_GLU	0.415601	0.0696178	2.37602e-09
EUR	Phe_401_3	QTL_HB	-0.000477273	0.061475	0.993806
EUR	Phe_401_3	QTL_HBA1C	0.355989	0.0579177	7.9232e-10
EUR	Phe_401_3	QTL_HDLC	-0.384857	0.0637209	1.54369e-09
EUR	Phe_401_3	QTL_HEIGHT	-0.133903	0.0514886	0.00930528
EUR	Phe_401_3	QTL_HT	-0.0152282	0.0614504	0.804279
EUR	Phe_401_3	QTL_LDLC	-0.116167	0.0641812	0.0702978
EUR	Phe_401_3	QTL_LYMPH	0.198279	0.0587863	0.000743849
EUR	Phe_401_3	QTL_MCH	-0.123701	0.0513385	0.0159737
EUR	Phe_401_3	QTL_MCHC	0.0205389	0.0594417	0.729695
EUR	Phe_401_3	QTL_MCV	-0.14184	0.0532116	0.00768535
EUR	Phe_401_3	QTL_MONO	0.24405	0.0585206	3.04165e-05
EUR	Phe_401_3	QTL_MPV	0.022238	0.0564286	0.693514
EUR	Phe_401_3	QTL_NEUTRO	0.240658	0.0600421	6.11944e-05
EUR	Phe_401_3	QTL_PLT	-0.0437133	0.0508507	0.389987
EUR	Phe_401_3	QTL_RBC	0.0624934	0.0531301	0.239502
EUR	Phe_401_3	QTL_RDW	0.144674	0.0569501	0.0110736
EUR	Phe_401_3	QTL_SBP	0.866482	0.0713385	6.01968e-34
EUR	Phe_401_3	QTL_TC	-0.30495	0.0676876	6.62948e-06
EUR	Phe_401_3	QTL_TG	0.29021	0.0642663	6.30962e-06
EUR	Phe_401_3	QTL_WBC	0.274978	0.0572786	1.58109e-06
EUR	Phe_401_3	QTL_WEIGHT	0.267307	0.0509993	1.59371e-07
EUR	Phe_401	Phe_401_1	0.999753	0.0414237	1.07775e-128
EUR	Phe_401	Phe_401_2	0.848024	0.0410327	6.85961e-95
EUR	Phe_401	Phe_401_21	0.92707	0.0425866	4.55765e-105
EUR	Phe_401	Phe_401_22	0.70419	0.04154	1.85701e-64
EUR	Phe_401	Phe_401_3	1.03015	0.0749389	5.34231e-43
EUR	Phe_401	Phe_402	-0.030769	0.0636253	0.628672
EUR	Phe_401	Phe_411	0.686068	0.0305709	1.53656e-111
EUR	Phe_401	Phe_411_1	0.592701	0.0335707	9.26134e-70
EUR	Phe_401	Phe_411_2	0.614721	0.0327408	1.20105e-78
EUR	Phe_401	Phe_411_3	0.624639	0.0294391	6.51172e-100
EUR	Phe_401	Phe_411_4	0.648154	0.0305929	1.27485e-99
EUR	Phe_401	Phe_411_8	0.644458	0.0313991	1.29441e-93
EUR	Phe_401	Phe_411_9	0.674108	0.068406	6.55352e-23
EUR	Phe_401	Phe_414	0.638242	0.0476981	7.82333e-41
EUR	Phe_401	Phe_415	0.274745	0.0339862	6.26679e-16
EUR	Phe_401	Phe_415_1	0.150688	0.0346071	1.33532e-05
EUR	Phe_401	Phe_415_11	0.153063	0.0348652	1.13288e-05
EUR	Phe_401	Phe_415_2	0.408986	0.0443846	3.12432e-20
EUR	Phe_401	Phe_416	0.653088	0.0486304	4.05438e-41
EUR	Phe_401	Phe_418	0.599123	0.0276145	2.24154e-104
EUR	Phe_401	Phe_418_1	0.615054	0.0521558	4.25987e-32
EUR	Phe_401	Phe_420	0.586345	0.0719361	3.61189e-16
EUR	Phe_401	Phe_420_3	0.393226	0.063695	6.67665e-10
EUR	Phe_401	Phe_425	0.521596	0.035036	3.97684e-50
EUR	Phe_401	Phe_425_1	0.52612	0.035381	5.15112e-50
EUR	Phe_401	Phe_425_11	0.346813	0.0824466	2.59336e-05
EUR	Phe_401	Phe_425_12	0.120533	0.0642487	0.0606491
EUR	Phe_401	Phe_425_8	0.285911	0.0764572	0.000184391
EUR	Phe_401	Phe_426	0.635869	0.0380869	1.42038e-62
EUR	Phe_401	Phe_426_2	0.39519	0.0436016	1.26159e-19
EUR	Phe_401	Phe_426_21	0.324124	0.0452144	7.57675e-13
EUR	Phe_401	Phe_426_24	0.364751	0.0525568	3.91765e-12
EUR	Phe_401	Phe_426_3	0.399055	0.0364319	6.39822e-28
EUR	Phe_401	Phe_426_31	0.220564	0.0397141	2.79542e-08
EUR	Phe_401	Phe_426_32	0.419216	0.0433434	3.96666e-22
EUR	Phe_401	Phe_426_9	0.578825	0.0401944	5.12668e-47
EUR	Phe_401	Phe_426_91	0.48127	0.0391327	9.23862e-35
EUR	Phe_401	Phe_427	0.492796	0.0276794	6.61254e-71
EUR	Phe_401	Phe_427_1	0.426749	0.041474	7.85351e-25
EUR	Phe_401	Phe_427_11	0.205327	0.0483516	2.17094e-05
EUR	Phe_401	Phe_427_12	0.564839	0.0434548	1.25095e-38
EUR	Phe_401	Phe_427_2	0.413843	0.0230331	3.51383e-72
EUR	Phe_401	Phe_427_3	0.397578	0.031992	1.85529e-35
EUR	Phe_401	Phe_427_4	0.580178	0.07309	2.05713e-15
EUR	Phe_401	Phe_427_42	0.588294	0.0546297	4.83497e-27
EUR	Phe_401	Phe_427_5	0.462484	0.0439079	6.0833e-26
EUR	Phe_401	Phe_427_6	0.302272	0.0436805	4.51446e-12
EUR	Phe_401	Phe_427_7	0.266433	0.0426249	4.08759e-10
EUR	Phe_401	Phe_427_8	0.323526	0.053063	1.08064e-09
EUR	Phe_401	Phe_427_9	0.228029	0.0350332	7.56906e-11
EUR	Phe_401	Phe_428	0.70205	0.0331989	2.95273e-99
EUR	Phe_401	Phe_428_1	0.710627	0.0327422	1.892e-104
EUR	Phe_401	Phe_428_2	0.692759	0.049447	1.35165e-44
EUR	Phe_401	Phe_429	0.536542	0.0471675	5.5546e-30
EUR	Phe_401	Phe_429_2	0.554523	0.0646884	1.01517e-17
EUR	Phe_401	Phe_429_3	0.398854	0.0554429	6.29383e-13
EUR	Phe_401	Phe_430	0.288556	0.0712222	5.08915e-05
EUR	Phe_401	Phe_430_1	0.279406	0.0619383	6.4513e-06
EUR	Phe_401	Phe_430_2	0.260728	0.0745898	0.0004732
EUR	Phe_401	Phe_430_3	0.138748	0.0586854	0.0180656
EUR	Phe_401	Phe_433	0.639925	0.033823	7.83178e-80
EUR	Phe_401	Phe_433_1	0.485835	0.0346849	1.41079e-44
EUR	Phe_401	Phe_433_11	0.507307	0.0616483	1.88711e-16
EUR	Phe_401	Phe_433_2	0.572332	0.0395497	1.84247e-47
EUR	Phe_401	Phe_433_21	0.549252	0.0402015	1.70156e-42
EUR	Phe_401	Phe_433_3	0.585238	0.0383897	1.78666e-52
EUR	Phe_401	Phe_433_31	0.565826	0.037868	1.75498e-50
EUR	Phe_401	Phe_433_5	0.351366	0.0440842	1.58228e-15
EUR	Phe_401	Phe_433_8	0.572047	0.0451658	9.18374e-37
EUR	Phe_401	Phe_440	0.594014	0.0373068	4.42915e-57
EUR	Phe_401	Phe_440_2	0.539354	0.0394342	1.38743e-42
EUR	Phe_401	Phe_442	0.307583	0.0281922	1.03014e-27
EUR	Phe_401	Phe_442_1	0.275434	0.0280689	9.91925e-23
EUR	Phe_401	Phe_442_11	0.253933	0.0288041	1.18762e-18
EUR	Phe_401	Phe_442_2	0.0549012	0.0560296	0.327155
EUR	Phe_401	Phe_443	0.570926	0.0351772	3.09405e-59
EUR	Phe_401	Phe_443_1	0.0554906	0.0578602	0.337535
EUR	Phe_401	Phe_443_9	0.574956	0.0354694	4.29186e-59
EUR	Phe_401	Phe_444	0.425878	0.0458521	1.57085e-20
EUR	Phe_401	Phe_444_1	0.389617	0.0479056	4.18729e-16
EUR	Phe_401	Phe_447_1	0.439348	0.0588841	8.57095e-14
EUR	Phe_401	Phe_450	0.253974	0.0471381	7.13017e-08
EUR	Phe_401	Phe_451	0.123883	0.0415457	0.00286505
EUR	Phe_401	Phe_451_2	0.119632	0.0419978	0.00439218
EUR	Phe_401	Phe_452	0.155486	0.0311652	6.06684e-07
EUR	Phe_401	Phe_454	0.0702971	0.0317013	0.0265899
EUR	Phe_401	Phe_454_1	0.081597	0.0315038	0.00959562
EUR	Phe_401	Phe_454_11	0.177834	0.0409507	1.40786e-05
EUR	Phe_401	Phe_455	0.212394	0.029801	1.02509e-12
EUR	Phe_401	Phe_456	0.285814	0.0332036	7.43946e-18
EUR	Phe_401	Phe_458	0.525426	0.0350255	7.2036e-51
EUR	Phe_401	Phe_458_1	0.354429	0.0446966	2.19727e-15
EUR	Phe_401	Phe_458_9	0.479932	0.0358466	7.05838e-41
EUR	Phe_401	Phe_459	0.710473	0.0450364	4.58587e-56
EUR	Phe_401	Phe_459_9	0.702742	0.0469992	1.50685e-50
EUR	Phe_401	Phe_464	0.347112	0.0345531	9.59216e-24
EUR	Phe_401	Phe_465	0.300407	0.0256871	1.35435e-31
EUR	Phe_401	Phe_465_2	0.199117	0.043299	4.25242e-06
EUR	Phe_401	Phe_465_4	0.0651088	0.0453878	0.151429
EUR	Phe_401	Phe_470	0.169386	0.0432535	8.99851e-05
EUR	Phe_401	Phe_471	0.130798	0.0296271	1.01108e-05
EUR	Phe_401	Phe_472	0.200408	0.0382397	1.59854e-07
EUR	Phe_401	Phe_473	0.340067	0.0378854	2.80242e-19
EUR	Phe_401	Phe_473_1	0.340453	0.0574598	3.12184e-09
EUR	Phe_401	Phe_473_4	0.310018	0.0525297	3.59646e-09
EUR	Phe_401	Phe_474	0.16959	0.0456966	0.000206262
EUR	Phe_401	Phe_474_1	0.290442	0.0468386	5.61318e-10
EUR	Phe_401	Phe_474_2	0.190472	0.0311924	1.01929e-09
EUR	Phe_401	Phe_475	0.244456	0.0296133	1.51964e-16
EUR	Phe_401	Phe_476	0.0885314	0.0312237	0.00457699
EUR	Phe_401	Phe_477	0.405149	0.0517714	5.04748e-15
EUR	Phe_401	Phe_479	0.223345	0.0449624	6.78639e-07
EUR	Phe_401	Phe_480	0.471969	0.0318849	1.41676e-49
EUR	Phe_401	Phe_480_1	0.439312	0.0423699	3.44919e-25
EUR	Phe_401	Phe_480_11	0.397278	0.0501842	2.44496e-15
EUR	Phe_401	Phe_480_5	0.196308	0.0854353	0.0215765
EUR	Phe_401	Phe_481	0.479455	0.0588422	3.69549e-16
EUR	Phe_401	Phe_483	0.46668	0.0313746	4.83016e-50
EUR	Phe_401	Phe_495	0.270708	0.0251946	6.2766e-27
EUR	Phe_401	Phe_495_2	0.21145	0.0425092	6.55116e-07
EUR	Phe_401	Phe_496	0.44421	0.0214181	1.51116e-95
EUR	Phe_401	Phe_496_1	0.228129	0.0306599	1.00201e-13
EUR	Phe_401	Phe_496_2	0.435865	0.024946	2.32624e-68
EUR	Phe_401	Phe_496_21	0.434973	0.0251468	4.92552e-67
EUR	Phe_401	Phe_496_3	0.1456	0.0661344	0.0276949
EUR	Phe_401	Phe_497	0.409019	0.0368408	1.22192e-28
EUR	Phe_401	Phe_500	0.345087	0.0789335	1.23183e-05
EUR	Phe_401	Phe_500_2	0.350635	0.0768206	5.01086e-06
EUR	Phe_401	Phe_502	0.231558	0.0447915	2.34482e-07
EUR	Phe_401	Phe_503	0.693485	0.0838997	1.38934e-16
EUR	Phe_401	Phe_504	0.165096	0.062373	0.00812312
EUR	Phe_401	Phe_507	0.422665	0.047308	4.09666e-19
EUR	Phe_401	Phe_508	0.529445	0.0551885	8.52467e-22
EUR	Phe_401	Phe_509	0.578413	0.0331967	5.44203e-68
EUR	Phe_401	Phe_509_1	0.5521	0.0331716	3.35918e-62
EUR	Phe_401	Phe_509_8	0.462588	0.040498	3.22775e-30
EUR	Phe_401	Phe_510	0.364146	0.0464437	4.48455e-15
EUR	Phe_401	Phe_512	0.553694	0.0276664	4.22227e-89
EUR	Phe_401	Phe_512_1	0.35501	0.0649197	4.5399e-08
EUR	Phe_401	Phe_512_2	0.29785	0.0415263	7.36067e-13
EUR	Phe_401	Phe_512_7	0.590305	0.027828	7.30914e-100
EUR	Phe_401	Phe_512_8	0.335791	0.0303597	1.9518e-28
EUR	Phe_401	Phe_512_9	0.540762	0.0297885	1.20672e-73
EUR	Phe_401	Phe_513	0.551355	0.0416547	5.41509e-40
EUR	Phe_401	Phe_513_3	0.434553	0.0526576	1.55224e-16
EUR	Phe_401	Phe_514	0.396819	0.0377276	7.13644e-26
EUR	Phe_401	Phe_516	0.436778	0.0507789	7.86286e-18
EUR	Phe_401	Phe_516_1	0.411837	0.0500468	1.88729e-16
EUR	Phe_401	Phe_519	0.575874	0.0423521	4.15417e-42
EUR	Phe_401	Phe_519_8	0.579687	0.0560936	4.93107e-25
EUR	Phe_401	Phe_519_9	0.436339	0.0919516	2.0819e-06
EUR	Phe_401	Phe_520	0.217394	0.0735718	0.00312823
EUR	Phe_401	Phe_521	0.386783	0.0307376	2.60718e-36
EUR	Phe_401	Phe_521_1	0.403147	0.0307822	3.43652e-39
EUR	Phe_401	Phe_522	0.250038	0.0407529	8.49102e-10
EUR	Phe_401	Phe_522_5	0.271035	0.0708138	0.000129486
EUR	Phe_401	Phe_523	0.359346	0.0330072	1.33069e-27
EUR	Phe_401	Phe_523_1	0.206907	0.0420142	8.44991e-07
EUR	Phe_401	Phe_523_3	0.31037	0.0368975	4.04153e-17
EUR	Phe_401	Phe_523_31	0.347898	0.0437987	1.97157e-15
EUR	Phe_401	Phe_523_32	0.20095	0.0417676	1.50071e-06
EUR	Phe_401	Phe_524	0.148911	0.0551329	0.00691421
EUR	Phe_401	Phe_524_3	0.124326	0.0591005	0.0354101
EUR	Phe_401	Phe_525	0.401818	0.0276334	6.66052e-48
EUR	Phe_401	Phe_526	0.108049	0.0578547	0.0618191
EUR	Phe_401	Phe_526_4	0.0258246	0.0586677	0.659804
EUR	Phe_401	Phe_526_41	0.173726	0.0393155	9.92671e-06
EUR	Phe_401	Phe_527	0.23475	0.0574489	4.38429e-05
EUR	Phe_401	Phe_528	0.203031	0.0554906	0.000253369
EUR	Phe_401	Phe_528_3	0.177214	0.0577921	0.00216645
EUR	Phe_401	Phe_528_6	0.0752031	0.0632237	0.234252
EUR	Phe_401	Phe_530	0.371316	0.0232868	3.06816e-57
EUR	Phe_401	Phe_530_1	0.363494	0.0224944	9.76219e-59
EUR	Phe_401	Phe_530_11	0.365756	0.0235083	1.39114e-54
EUR	Phe_401	Phe_530_12	0.253634	0.0401976	2.79629e-10
EUR	Phe_401	Phe_530_14	0.23886	0.0296522	7.92291e-16
EUR	Phe_401	Phe_530_2	0.325084	0.0685031	2.07956e-06
EUR	Phe_401	Phe_530_3	0.145574	0.047939	0.0023923
EUR	Phe_401	Phe_530_5	0.258973	0.056804	5.13828e-06
EUR	Phe_401	Phe_531	0.418713	0.0397689	6.3734e-26
EUR	Phe_401	Phe_531_2	0.421782	0.0618593	9.20527e-12
EUR	Phe_401	Phe_531_3	0.397479	0.0623337	1.81015e-10
EUR	Phe_401	Phe_531_4	0.255442	0.0557168	4.54763e-06
EUR	Phe_401	Phe_532	0.351062	0.0296137	2.03371e-32
EUR	Phe_401	Phe_535	0.438238	0.0298458	8.23285e-49
EUR	Phe_401	Phe_535_1	0.420055	0.0642576	6.27466e-11
EUR	Phe_401	Phe_535_6	0.35511	0.0433325	2.50597e-16
EUR	Phe_401	Phe_535_8	0.478215	0.0466527	1.17696e-24
EUR	Phe_401	Phe_535_9	0.357949	0.0614122	5.58819e-09
EUR	Phe_401	Phe_536	0.332017	0.0610741	5.43983e-08
EUR	Phe_401	Phe_537	0.439326	0.0432703	3.2113e-24
EUR	Phe_401	Phe_540	0.100685	0.0647082	0.11971
EUR	Phe_401	Phe_540_1	0.127865	0.0519088	0.0137681
EUR	Phe_401	Phe_540_11	0.145107	0.0409026	0.000388716
EUR	Phe_401	Phe_550	0.17376	0.0224879	1.10238e-14
EUR	Phe_401	Phe_550_1	-0.0545004	0.0229114	0.0173714
EUR	Phe_401	Phe_550_2	0.230787	0.02402	7.38821e-22
EUR	Phe_401	Phe_550_3	0.00658473	0.0681785	0.923059
EUR	Phe_401	Phe_550_4	0.136278	0.0264457	2.56213e-07
EUR	Phe_401	Phe_550_5	0.283641	0.0403103	1.97219e-12
EUR	Phe_401	Phe_555	0.0426801	0.0337005	0.205351
EUR	Phe_401	Phe_555_1	0.0675869	0.03856	0.079641
EUR	Phe_401	Phe_555_2	0.0268102	0.0380517	0.481075
EUR	Phe_401	Phe_555_21	0.0596293	0.0640929	0.352186
EUR	Phe_401	Phe_556_1	0.403514	0.0784085	2.65671e-07
EUR	Phe_401	Phe_558	0.388565	0.0332159	1.30285e-31
EUR	Phe_401	Phe_559	0.180055	0.0609443	0.00313259
EUR	Phe_401	Phe_560	0.289509	0.0464322	4.51522e-10
EUR	Phe_401	Phe_560_4	0.262043	0.0522953	5.41932e-07
EUR	Phe_401	Phe_561	0.37697	0.031543	6.41583e-33
EUR	Phe_401	Phe_561_1	0.405757	0.0399544	3.13166e-24
EUR	Phe_401	Phe_561_2	0.219571	0.0677218	0.00118587
EUR	Phe_401	Phe_562	0.221866	0.0221155	1.10093e-23
EUR	Phe_401	Phe_562_1	0.21311	0.0204835	2.37779e-25
EUR	Phe_401	Phe_563	0.206689	0.0274602	5.19669e-14
EUR	Phe_401	Phe_564	0.310449	0.0289355	7.44103e-27
EUR	Phe_401	Phe_564_1	0.160065	0.0293217	4.79036e-08
EUR	Phe_401	Phe_564_9	0.424609	0.0446558	1.93468e-21
EUR	Phe_401	Phe_565	0.201398	0.0381271	1.27584e-07
EUR	Phe_401	Phe_565_1	0.209583	0.0534535	8.82399e-05
EUR	Phe_401	Phe_567	0.302857	0.0659232	4.34637e-06
EUR	Phe_401	Phe_568	0.412177	0.0623108	3.71897e-11
EUR	Phe_401	Phe_568_1	0.368313	0.0653246	1.71842e-08
EUR	Phe_401	Phe_569	0.327866	0.0423824	1.02664e-14
EUR	Phe_401	Phe_571	0.351295	0.0354574	3.8615e-23
EUR	Phe_401	Phe_571_5	0.348745	0.0372614	8.0175e-21
EUR	Phe_401	Phe_571_51	0.252211	0.0520986	1.29167e-06
EUR	Phe_401	Phe_571_8	0.215079	0.0589335	0.000262729
EUR	Phe_401	Phe_571_81	0.262063	0.0764715	0.000610438
EUR	Phe_401	Phe_572	0.285734	0.0532604	8.10155e-08
EUR	Phe_401	Phe_573	0.456449	0.0602846	3.68756e-14
EUR	Phe_401	Phe_573_3	0.261122	0.0716767	0.000269417
EUR	Phe_401	Phe_573_5	0.0816275	0.0693012	0.23885
EUR	Phe_401	Phe_573_7	0.265439	0.0385083	5.46195e-12
EUR	Phe_401	Phe_574	0.334086	0.0363512	3.91004e-20
EUR	Phe_401	Phe_574_1	0.323449	0.0375213	6.67143e-18
EUR	Phe_401	Phe_574_12	0.273615	0.0485341	1.72444e-08
EUR	Phe_401	Phe_574_2	0.355795	0.064386	3.27668e-08
EUR	Phe_401	Phe_574_3	0.341749	0.0498641	7.2009e-12
EUR	Phe_401	Phe_575	0.424002	0.0718299	3.57229e-09
EUR	Phe_401	Phe_575_1	0.172004	0.0785211	0.0284846
EUR	Phe_401	Phe_575_7	0.292384	0.0855931	0.000635539
EUR	Phe_401	Phe_575_8	0.369011	0.0718321	2.78959e-07
EUR	Phe_401	Phe_577	0.372038	0.0530299	2.28919e-12
EUR	Phe_401	Phe_577_1	0.374414	0.0567363	4.13398e-11
EUR	Phe_401	Phe_577_2	0.197084	0.0578552	0.000658017
EUR	Phe_401	Phe_577_3	0.202188	0.0607415	0.000872624
EUR	Phe_401	Phe_578	0.419568	0.029461	5.06539e-46
EUR	Phe_401	Phe_578_1	0.444762	0.0630569	1.74675e-12
EUR	Phe_401	Phe_578_2	0.526135	0.0506543	2.84792e-25
EUR	Phe_401	Phe_578_8	0.302444	0.0374164	6.30813e-16
EUR	Phe_401	Phe_578_9	0.531913	0.0512262	2.94436e-25
EUR	Phe_401	Phe_579_2	0.272757	0.0857833	0.00147475
EUR	Phe_401	Phe_579_8	0.35078	0.0717125	1.00083e-06
EUR	Phe_401	Phe_580	0.637122	0.0708724	2.47879e-19
EUR	Phe_401	Phe_580_3	0.513077	0.0660496	7.96991e-15
EUR	Phe_401	Phe_580_31	0.479875	0.04899	1.17867e-22
EUR	Phe_401	Phe_585	0.649129	0.034132	1.20579e-80
EUR	Phe_401	Phe_585_1	0.702819	0.0358282	1.1204e-85
EUR	Phe_401	Phe_585_2	0.670723	0.0601008	6.40206e-29
EUR	Phe_401	Phe_585_3	0.586843	0.0353392	6.30558e-62
EUR	Phe_401	Phe_585_31	0.519067	0.0555944	9.94199e-21
EUR	Phe_401	Phe_586	0.589204	0.047885	8.55907e-35
EUR	Phe_401	Phe_586_2	0.309427	0.0452822	8.29794e-12
EUR	Phe_401	Phe_587	0.183043	0.0777004	0.0184848
EUR	Phe_401	Phe_588	0.513874	0.0551018	1.10044e-20
EUR	Phe_401	Phe_589	0.220401	0.0604124	0.00026401
EUR	Phe_401	Phe_590	0.30019	0.0629492	1.85356e-06
EUR	Phe_401	Phe_591	0.432557	0.0342081	1.1943e-36
EUR	Phe_401	Phe_592	0.256687	0.0548828	2.91082e-06
EUR	Phe_401	Phe_592_1	0.275584	0.0530385	2.037e-07
EUR	Phe_401	Phe_593	0.37287	0.0349724	1.53557e-26
EUR	Phe_401	Phe_594	0.172882	0.0252638	7.7513e-12
EUR	Phe_401	Phe_594_1	0.169387	0.0265044	1.64926e-10
EUR	Phe_401	Phe_594_2	0.0772015	0.0454204	0.0891856
EUR	Phe_401	Phe_594_3	0.151739	0.033836	7.30682e-06
EUR	Phe_401	Phe_594_8	0.191735	0.0513505	0.00018858
EUR	Phe_401	Phe_595	0.226633	0.0536799	2.42224e-05
EUR	Phe_401	Phe_596	0.247914	0.0347658	9.96616e-13
EUR	Phe_401	Phe_596_1	0.232575	0.05437	1.88896e-05
EUR	Phe_401	Phe_596_5	0.187807	0.0419707	7.65097e-06
EUR	Phe_401	Phe_597	0.299047	0.0525176	1.23939e-08
EUR	Phe_401	Phe_597_1	0.29838	0.0543705	4.06748e-08
EUR	Phe_401	Phe_599	0.246285	0.0288593	1.41374e-17
EUR	Phe_401	Phe_599_1	0.230952	0.0539858	1.8857e-05
EUR	Phe_401	Phe_599_2	0.275235	0.0311212	9.23613e-19
EUR	Phe_401	Phe_599_3	0.163827	0.0500358	0.00105964
EUR	Phe_401	Phe_599_4	0.275523	0.0380026	4.16419e-13
EUR	Phe_401	Phe_599_5	0.100857	0.0380864	0.00809443
EUR	Phe_401	Phe_599_9	0.105428	0.0480483	0.02822
EUR	Phe_401	Phe_600	0.179114	0.0249683	7.30223e-13
EUR	Phe_401	Phe_601	0.253604	0.0426734	2.80029e-09
EUR	Phe_401	Phe_601_1	0.154622	0.0501109	0.00203147
EUR	Phe_401	Phe_601_11	-0.0118862	0.0786646	0.879897
EUR	Phe_401	Phe_601_12	0.115661	0.0736105	0.116123
EUR	Phe_401	Phe_601_3	0.343569	0.076156	6.44075e-06
EUR	Phe_401	Phe_602	-0.000702349	0.0660858	0.99152
EUR	Phe_401	Phe_603	0.121961	0.0446444	0.0062982
EUR	Phe_401	Phe_603_1	0.0510448	0.0392484	0.19341
EUR	Phe_401	Phe_603_2	0.024798	0.0588911	0.673695
EUR	Phe_401	Phe_604	0.269532	0.0566068	1.92179e-06
EUR	Phe_401	Phe_604_1	0.303291	0.0554776	4.57932e-08
EUR	Phe_401	Phe_605	0.225007	0.0283916	2.27944e-15
EUR	Phe_401	Phe_608	0.106349	0.0427359	0.0128274
EUR	Phe_401	Phe_610	0.124751	0.0804336	0.120905
EUR	Phe_401	Phe_610_4	-0.00570186	0.0589049	0.922887
EUR	Phe_401	Phe_611	0.0806457	0.0486769	0.0975693
EUR	Phe_401	Phe_611_3	0.0682122	0.0452292	0.131517
EUR	Phe_401	Phe_612	0.0805264	0.0606722	0.18443
EUR	Phe_401	Phe_612_2	0.216101	0.0361972	2.37099e-09
EUR	Phe_401	Phe_613	0.176021	0.0851709	0.0387641
EUR	Phe_401	Phe_614	0.319344	0.0748705	1.99642e-05
EUR	Phe_401	Phe_614_4	0.37885	0.0604867	3.76768e-10
EUR	Phe_401	Phe_614_52	0.152994	0.0632042	0.0154939
EUR	Phe_401	Phe_615	0.198997	0.0298608	2.66178e-11
EUR	Phe_401	Phe_618	0.196009	0.0355787	3.60517e-08
EUR	Phe_401	Phe_618_1	0.198172	0.0359837	3.64417e-08
EUR	Phe_401	Phe_619	0.336388	0.0792877	2.20921e-05
EUR	Phe_401	Phe_622	-0.00705528	0.0767328	0.926741
EUR	Phe_401	Phe_624_9	0.244246	0.0369198	3.70094e-11
EUR	Phe_401	Phe_625_1	0.126822	0.0686773	0.0647992
EUR	Phe_401	Phe_626	0.36189	0.0492553	2.02363e-13
EUR	Phe_401	Phe_626_1	0.388176	0.044647	3.48916e-18
EUR	Phe_401	Phe_626_12	0.352564	0.0286485	8.35419e-35
EUR	Phe_401	Phe_626_14	0.327614	0.0784899	2.99343e-05
EUR	Phe_401	Phe_627	0.236468	0.0492574	1.58148e-06
EUR	Phe_401	Phe_627_1	0.233931	0.0432389	6.29551e-08
EUR	Phe_401	Phe_628	0.250122	0.0383768	7.14763e-11
EUR	Phe_401	Phe_634_3	0.180076	0.051157	0.000431439
EUR	Phe_401	Phe_635_3	-0.0376661	0.0717731	0.599726
EUR	Phe_401	Phe_636	0.202289	0.0457973	1.00062e-05
EUR	Phe_401	Phe_636_2	0.24829	0.0518546	1.6829e-06
EUR	Phe_401	Phe_636_3	0.301806	0.0569345	1.15206e-07
EUR	Phe_401	Phe_642	0.699884	0.0603763	4.5226e-31
EUR	Phe_401	Phe_642_1	0.569209	0.0518388	4.74933e-28
EUR	Phe_401	Phe_645	-0.0823421	0.074299	0.267752
EUR	Phe_401	Phe_647_1	0.289857	0.0873787	0.000909069
EUR	Phe_401	Phe_650	0.0532546	0.0347329	0.125212
EUR	Phe_401	Phe_681	0.47971	0.0310402	7.03942e-54
EUR	Phe_401	Phe_681_1	0.417641	0.0438325	1.60149e-21
EUR	Phe_401	Phe_681_2	0.336971	0.0765352	1.06853e-05
EUR	Phe_401	Phe_681_3	0.467359	0.0592536	3.08484e-15
EUR	Phe_401	Phe_681_7	0.410402	0.050945	7.89641e-16
EUR	Phe_401	Phe_686	0.349864	0.0527562	3.31822e-11
EUR	Phe_401	Phe_686_1	0.312812	0.0398322	4.05376e-15
EUR	Phe_401	Phe_686_3	0.15384	0.0388444	7.48225e-05
EUR	Phe_401	Phe_687_1	0.185026	0.0359596	2.66975e-07
EUR	Phe_401	Phe_687_4	0.324252	0.037449	4.77992e-18
EUR	Phe_401	Phe_689	0.163855	0.0382166	1.80675e-05
EUR	Phe_401	Phe_690	0.1638	0.0343602	1.86866e-06
EUR	Phe_401	Phe_690_1	0.133185	0.0316829	2.6258e-05
EUR	Phe_401	Phe_694	0.0255261	0.0543228	0.638429
EUR	Phe_401	Phe_694_1	-0.0425973	0.0632453	0.500613
EUR	Phe_401	Phe_694_2	-0.000376512	0.0468305	0.993585
EUR	Phe_401	Phe_695	0.158775	0.0383139	3.41214e-05
EUR	Phe_401	Phe_695_3	-0.0460145	0.0409899	0.261616
EUR	Phe_401	Phe_695_4	0.0862819	0.0687029	0.209164
EUR	Phe_401	Phe_695_41	0.0877886	0.0571414	0.124455
EUR	Phe_401	Phe_695_42	0.102752	0.0698919	0.14152
EUR	Phe_401	Phe_695_7	0.303724	0.0584184	2.00235e-07
EUR	Phe_401	Phe_696	0.127971	0.0353412	0.000293437
EUR	Phe_401	Phe_696_4	0.133089	0.0350527	0.000146562
EUR	Phe_401	Phe_696_41	0.176096	0.0305395	8.10918e-09
EUR	Phe_401	Phe_696_42	0.178207	0.0368261	1.30384e-06
EUR	Phe_401	Phe_697	0.114927	0.0402851	0.00433295
EUR	Phe_401	Phe_698	0.135387	0.046342	0.00348388
EUR	Phe_401	Phe_700	0.228122	0.0297854	1.87609e-14
EUR	Phe_401	Phe_701	0.285089	0.0338733	3.88492e-17
EUR	Phe_401	Phe_701_2	0.129534	0.068287	0.0578408
EUR	Phe_401	Phe_701_4	-0.0082367	0.0574274	0.885952
EUR	Phe_401	Phe_702	0.0423434	0.0266523	0.112121
EUR	Phe_401	Phe_702_1	0.00609176	0.0255431	0.811501
EUR	Phe_401	Phe_702_2	0.0493087	0.0250104	0.0486635
EUR	Phe_401	Phe_703	0.489263	0.0334946	2.52575e-48
EUR	Phe_401	Phe_703_1	0.347719	0.0289304	2.81879e-33
EUR	Phe_401	Phe_704	0.174766	0.0480277	0.000273852
EUR	Phe_401	Phe_705_3	0.253183	0.0497473	3.59227e-07
EUR	Phe_401	Phe_706	0.150553	0.0279927	7.51948e-08
EUR	Phe_401	Phe_706_1	-0.0211319	0.0367197	0.564958
EUR	Phe_401	Phe_706_2	0.13993	0.0248574	1.80945e-08
EUR	Phe_401	Phe_706_8	0.210488	0.0445185	2.26631e-06
EUR	Phe_401	Phe_707	0.429173	0.0350519	1.81095e-34
EUR	Phe_401	Phe_707_1	0.409921	0.053992	3.14382e-14
EUR	Phe_401	Phe_709	0.137805	0.0704584	0.0504843
EUR	Phe_401	Phe_709_2	0.184559	0.0501615	0.000233888
EUR	Phe_401	Phe_709_3	0.120185	0.0849489	0.157129
EUR	Phe_401	Phe_710	0.389354	0.0412884	4.09731e-21
EUR	Phe_401	Phe_710_1	0.376541	0.0404144	1.19676e-20
EUR	Phe_401	Phe_710_12	0.309853	0.0451188	6.53382e-12
EUR	Phe_401	Phe_710_19	0.391909	0.0454251	6.26511e-18
EUR	Phe_401	Phe_711	0.283773	0.0632623	7.26906e-06
EUR	Phe_401	Phe_711_1	0.277541	0.0616408	6.71427e-06
EUR	Phe_401	Phe_713	0.413777	0.0719267	8.77962e-09
EUR	Phe_401	Phe_714	0.275233	0.0424597	9.03913e-11
EUR	Phe_401	Phe_714_1	0.24117	0.033457	5.66327e-13
EUR	Phe_401	Phe_715	0.307286	0.0482592	1.92243e-10
EUR	Phe_401	Phe_715_1	0.273553	0.0513639	1.0052e-07
EUR	Phe_401	Phe_715_2	0.102233	0.0553284	0.0646377
EUR	Phe_401	Phe_716	0.383082	0.0287346	1.5134e-40
EUR	Phe_401	Phe_716_2	0.3463	0.0357787	3.70515e-22
EUR	Phe_401	Phe_716_9	0.395024	0.0296877	2.13652e-40
EUR	Phe_401	Phe_717	0.199013	0.049058	4.97756e-05
EUR	Phe_401	Phe_720	0.283757	0.0272565	2.21775e-25
EUR	Phe_401	Phe_721	0.32578	0.0281022	4.4878e-31
EUR	Phe_401	Phe_721_1	0.312821	0.0281301	9.9692e-29
EUR	Phe_401	Phe_721_2	0.239061	0.0521509	4.56118e-06
EUR	Phe_401	Phe_722	0.322032	0.027185	2.25836e-32
EUR	Phe_401	Phe_722_1	0.322738	0.0378724	1.5721e-17
EUR	Phe_401	Phe_722_6	0.306923	0.0300064	1.47657e-24
EUR	Phe_401	Phe_722_7	0.254114	0.0578529	1.12096e-05
EUR	Phe_401	Phe_722_9	0.312241	0.0424744	1.96319e-13
EUR	Phe_401	Phe_724	0.397039	0.0473963	5.42926e-17
EUR	Phe_401	Phe_726	0.299662	0.0251152	8.10825e-33
EUR	Phe_401	Phe_726_1	0.303832	0.0323072	5.22882e-21
EUR	Phe_401	Phe_726_2	0.232427	0.0544812	1.98838e-05
EUR	Phe_401	Phe_726_3	0.229985	0.0459376	5.54408e-07
EUR	Phe_401	Phe_726_4	0.213356	0.0427174	5.89569e-07
EUR	Phe_401	Phe_727	0.279237	0.0343057	3.96338e-16
EUR	Phe_401	Phe_727_1	0.250353	0.0354451	1.62803e-12
EUR	Phe_401	Phe_727_2	0.236481	0.0834421	0.00459597
EUR	Phe_401	Phe_727_4	0.157779	0.048135	0.00104604
EUR	Phe_401	Phe_727_6	0.160569	0.0366243	1.16399e-05
EUR	Phe_401	Phe_728	0.119696	0.0448977	0.00767683
EUR	Phe_401	Phe_728_7	0.142962	0.0340282	2.65415e-05
EUR	Phe_401	Phe_728_71	0.072918	0.0277424	0.00857878
EUR	Phe_401	Phe_729	0.417094	0.0623255	2.19851e-11
EUR	Phe_401	Phe_729_1	0.278877	0.0423878	4.73026e-11
EUR	Phe_401	Phe_732	0.0438052	0.071642	0.540905
EUR	Phe_401	Phe_733	0.184186	0.058897	0.00176448
EUR	Phe_401	Phe_733_4	0.205876	0.069895	0.00322424
EUR	Phe_401	Phe_733_8	0.16093	0.0712802	0.0239636
EUR	Phe_401	Phe_735	0.222077	0.0271024	2.52689e-16
EUR	Phe_401	Phe_735_1	0.139704	0.0317411	1.07579e-05
EUR	Phe_401	Phe_735_2	0.235911	0.0306827	1.4858e-14
EUR	Phe_401	Phe_735_21	0.217965	0.0271205	9.21442e-16
EUR	Phe_401	Phe_735_23	0.139052	0.0315656	1.05691e-05
EUR	Phe_401	Phe_735_3	0.115819	0.0220019	1.40927e-07
EUR	Phe_401	Phe_736	0.30898	0.0535415	7.88734e-09
EUR	Phe_401	Phe_737	0.0178265	0.0443588	0.687779
EUR	Phe_401	Phe_737_3	-0.036137	0.0410012	0.378121
EUR	Phe_401	Phe_738	0.336714	0.0562347	2.12902e-09
EUR	Phe_401	Phe_738_4	0.281101	0.0351943	1.38109e-15
EUR	Phe_401	Phe_740	0.353013	0.0256861	5.58019e-43
EUR	Phe_401	Phe_740_1	0.271797	0.0270159	8.24671e-24
EUR	Phe_401	Phe_740_11	0.288113	0.0287063	1.05261e-23
EUR	Phe_401	Phe_740_12	0.199569	0.0528889	0.000161061
EUR	Phe_401	Phe_740_2	0.265993	0.0499881	1.03129e-07
EUR	Phe_401	Phe_740_9	0.372375	0.0255988	6.13991e-48
EUR	Phe_401	Phe_741	0.486785	0.0394757	6.14808e-35
EUR	Phe_401	Phe_741_3	0.557725	0.0447867	1.34851e-35
EUR	Phe_401	Phe_741_4	0.340899	0.0531232	1.38857e-10
EUR	Phe_401	Phe_742	0.273881	0.0551	6.67411e-07
EUR	Phe_401	Phe_742_9	0.254664	0.0574098	9.16892e-06
EUR	Phe_401	Phe_743	0.0235466	0.0304432	0.439251
EUR	Phe_401	Phe_743_1	-0.00768098	0.0314329	0.806951
EUR	Phe_401	Phe_743_11	-0.00715382	0.032168	0.824011
EUR	Phe_401	Phe_743_2	0.0725095	0.0551008	0.188193
EUR	Phe_401	Phe_743_9	-0.0223226	0.0455982	0.624453
EUR	Phe_401	Phe_745	0.362428	0.0237689	1.69832e-52
EUR	Phe_401	Phe_747	0.530038	0.0597052	6.83262e-19
EUR	Phe_401	Phe_747_1	0.489983	0.0669045	2.41371e-13
EUR	Phe_401	Phe_751	0.326067	0.0652874	5.90364e-07
EUR	Phe_401	Phe_751_2	0.287755	0.0623846	3.97682e-06
EUR	Phe_401	Phe_751_21	0.227326	0.0613239	0.000209747
EUR	Phe_401	Phe_755	0.149432	0.0509889	0.00338215
EUR	Phe_401	Phe_755_1	0.127235	0.0511491	0.0128634
EUR	Phe_401	Phe_757	0.267444	0.0672357	6.95826e-05
EUR	Phe_401	Phe_760	0.340321	0.0241527	4.34964e-45
EUR	Phe_401	Phe_761	0.230172	0.0258831	5.96109e-19
EUR	Phe_401	Phe_764	0.320553	0.030509	8.03595e-26
EUR	Phe_401	Phe_765	0.239214	0.0355328	1.67107e-11
EUR	Phe_401	Phe_766	0.368222	0.0508424	4.4079e-13
EUR	Phe_401	Phe_770	0.310091	0.0351227	1.05815e-18
EUR	Phe_401	Phe_771_1	0.462242	0.0510584	1.38832e-19
EUR	Phe_401	Phe_773	0.402438	0.0276611	5.93908e-48
EUR	Phe_401	Phe_781	0.487708	0.0644499	3.81225e-14
EUR	Phe_401	Phe_782_3	0.454724	0.0285573	4.37439e-57
EUR	Phe_401	Phe_783	0.304971	0.0439003	3.73412e-12
EUR	Phe_401	Phe_785	0.372445	0.0257827	2.67384e-47
EUR	Phe_401	Phe_788	0.389108	0.0287568	1.02589e-41
EUR	Phe_401	Phe_789	0.417439	0.0310127	2.6792e-41
EUR	Phe_401	Phe_790_6	0.573716	0.0510062	2.37014e-29
EUR	Phe_401	Phe_791	0.662492	0.0833558	1.89905e-15
EUR	Phe_401	Phe_798	0.391459	0.0345626	9.745e-30
EUR	Phe_401	Phe_798_1	0.0980217	0.0641027	0.126231
EUR	Phe_401	Phe_800	0.140306	0.0378271	0.000207961
EUR	Phe_401	Phe_800_1	0.0991593	0.0546659	0.0696909
EUR	Phe_401	Phe_800_2	0.0706088	0.0527203	0.18047
EUR	Phe_401	Phe_800_3	0.108292	0.051756	0.0364058
EUR	Phe_401	Phe_800_4	-0.0101064	0.0678712	0.881628
EUR	Phe_401	Phe_801	0.250036	0.0360625	4.10789e-12
EUR	Phe_401	Phe_801_1	0.245557	0.0798192	0.00209502
EUR	Phe_401	Phe_803	0.0286621	0.0356249	0.421079
EUR	Phe_401	Phe_803_1	0.156522	0.0598012	0.00886105
EUR	Phe_401	Phe_803_2	-0.0349796	0.0373405	0.348875
EUR	Phe_401	Phe_803_3	0.0382249	0.0455272	0.401129
EUR	Phe_401	Phe_804	0.0850885	0.0392789	0.030291
EUR	Phe_401	Phe_805	0.100065	0.05295	0.0587848
EUR	Phe_401	Phe_807	0.167582	0.045085	0.000201589
EUR	Phe_401	Phe_809	0.172419	0.0666514	0.00968504
EUR	Phe_401	Phe_817	-0.00921756	0.0707022	0.896272
EUR	Phe_401	Phe_819	0.112829	0.0496848	0.0231538
EUR	Phe_401	Phe_830	0.266903	0.0435499	8.86147e-10
EUR	Phe_401	Phe_835	0.260407	0.032565	1.27977e-15
EUR	Phe_401	Phe_840	0.227854	0.0330676	5.55743e-12
EUR	Phe_401	Phe_851	0.738544	0.065613	2.1622e-29
EUR	Phe_401	Phe_854	0.835461	0.0666994	5.39619e-36
EUR	Phe_401	Phe_858	0.284203	0.0405269	2.33784e-12
EUR	Phe_401	Phe_859	0.361488	0.0684764	1.29885e-07
EUR	Phe_401	Phe_870	0.492587	0.0563414	2.27218e-18
EUR	Phe_401	Phe_870_3	0.0818206	0.0700151	0.242559
EUR	Phe_401	Phe_871	0.416451	0.0414787	1.01572e-23
EUR	Phe_401	Phe_871_3	0.380716	0.0560618	1.11359e-11
EUR	Phe_401	Phe_871_4	0.246246	0.0589291	2.93213e-05
EUR	Phe_401	Phe_872	0.463162	0.0629966	1.95018e-13
EUR	Phe_401	Phe_874	0.614633	0.0771939	1.69015e-15
EUR	Phe_401	Phe_915	0.38529	0.0569496	1.32888e-11
EUR	Phe_401	Phe_916	0.372342	0.0400807	1.54585e-20
EUR	Phe_401	Phe_938	0.0313754	0.0446559	0.482304
EUR	Phe_401	Phe_938_2	0.0117616	0.0428159	0.783546
EUR	Phe_401	Phe_939	0.186011	0.0359498	2.28914e-07
EUR	Phe_401	Phe_946	0.393998	0.075172	1.5946e-07
EUR	Phe_401	Phe_947	0.214852	0.0421775	3.5058e-07
EUR	Phe_401	Phe_949	0.155564	0.0544323	0.00426418
EUR	Phe_401	Phe_952	0.00144344	0.0803901	0.985674
EUR	Phe_401	Phe_960	0.430517	0.0382671	2.30726e-29
EUR	Phe_401	Phe_960_2	0.452383	0.0411707	4.36506e-28
EUR	Phe_401	Phe_965	0.457066	0.0497114	3.77111e-20
EUR	Phe_401	Phe_969	0.309531	0.0614224	4.67039e-07
EUR	Phe_401	Phe_979	0.432147	0.0566585	2.39854e-14
EUR	Phe_401	Phe_990	0.129664	0.0571505	0.0232789
EUR	Phe_401	QTL_ALB	-0.0820123	0.0206788	7.30856e-05
EUR	Phe_401	QTL_ALT	0.280118	0.0239925	1.7062e-31
EUR	Phe_401	QTL_AST	0.0923403	0.0225913	4.36173e-05
EUR	Phe_401	QTL_BASO	0.101247	0.0313959	0.00126042
EUR	Phe_401	QTL_BMI	0.427905	0.0216389	4.91115e-87
EUR	Phe_401	QTL_BUN	0.173737	0.0222362	5.57223e-15
EUR	Phe_401	QTL_CALCIUM	0.114118	0.0198271	8.63049e-09
EUR	Phe_401	QTL_CRE	0.0738085	0.0241175	0.00221062
EUR	Phe_401	QTL_CRP	0.370525	0.0240279	1.18939e-53
EUR	Phe_401	QTL_DBP	0.700583	0.0339733	1.75628e-94
EUR	Phe_401	QTL_EGFR	-0.0754277	0.0239502	0.00163632
EUR	Phe_401	QTL_EOSINO	0.156012	0.0239868	7.81583e-11
EUR	Phe_401	QTL_GLU	0.465542	0.0248762	3.78217e-78
EUR	Phe_401	QTL_HB	0.0188547	0.0279682	0.500217
EUR	Phe_401	QTL_HBA1C	0.333989	0.0229791	7.33026e-48
EUR	Phe_401	QTL_HDLC	-0.351761	0.0246824	4.38914e-46
EUR	Phe_401	QTL_HEIGHT	-0.0794874	0.0167695	2.13733e-06
EUR	Phe_401	QTL_HT	0.013294	0.0273656	0.627113
EUR	Phe_401	QTL_LDLC	-0.131133	0.0225009	5.61262e-09
EUR	Phe_401	QTL_LYMPH	0.185262	0.0229675	7.24833e-16
EUR	Phe_401	QTL_MCH	-0.0879634	0.0182689	1.47261e-06
EUR	Phe_401	QTL_MCHC	-0.0108948	0.0239967	0.649819
EUR	Phe_401	QTL_MCV	-0.098899	0.0190336	2.0361e-07
EUR	Phe_401	QTL_MONO	0.211318	0.0215182	9.19678e-23
EUR	Phe_401	QTL_MPV	0.027624	0.0180171	0.125225
EUR	Phe_401	QTL_NEUTRO	0.277321	0.0180975	5.3113e-53
EUR	Phe_401	QTL_PLT	0.0336682	0.0197971	0.0890056
EUR	Phe_401	QTL_RBC	0.0610148	0.0216025	0.00473637
EUR	Phe_401	QTL_RDW	0.148683	0.0197137	4.62387e-14
EUR	Phe_401	QTL_SBP	0.827507	0.0365701	2.29856e-113
EUR	Phe_401	QTL_TC	-0.290514	0.0238268	3.39878e-34
EUR	Phe_401	QTL_TG	0.333634	0.0298425	5.11717e-29
EUR	Phe_401	QTL_WBC	0.29951	0.0205696	4.98966e-48
EUR	Phe_401	QTL_WEIGHT	0.328906	0.0204591	3.74504e-58
EUR	Phe_402	Phe_411	-0.18773	0.0628838	0.00283263
EUR	Phe_402	Phe_411_1	-0.166951	0.0773611	0.0309222
EUR	Phe_402	Phe_411_2	-0.19647	0.0767005	0.0104214
EUR	Phe_402	Phe_411_3	-0.122714	0.0633416	0.0527043
EUR	Phe_402	Phe_411_4	-0.17569	0.0621863	0.00472483
EUR	Phe_402	Phe_411_8	-0.126446	0.0632287	0.0455198
EUR	Phe_402	Phe_411_9	-0.119427	0.240472	0.619445
EUR	Phe_402	Phe_414	-0.354102	0.148714	0.0172612
EUR	Phe_402	Phe_415	-0.178706	0.108239	0.098731
EUR	Phe_402	Phe_415_1	-0.130005	0.118064	0.270833
EUR	Phe_402	Phe_415_11	-0.125609	0.117394	0.284628
EUR	Phe_402	Phe_415_2	-0.196366	0.138357	0.155821
EUR	Phe_402	Phe_416	-0.264437	0.142705	0.0638777
EUR	Phe_402	Phe_418	-0.0938995	0.0689696	0.173368
EUR	Phe_402	Phe_418_1	-0.232874	0.158419	0.141566
EUR	Phe_402	Phe_420	-0.145332	0.246037	0.554727
EUR	Phe_402	Phe_420_3	-0.252794	0.226477	0.264336
EUR	Phe_402	Phe_425	-0.247084	0.10038	0.0138358
EUR	Phe_402	Phe_425_1	-0.239061	0.101519	0.0185303
EUR	Phe_402	Phe_425_11	-0.322261	0.249	0.195588
EUR	Phe_402	Phe_425_12	-0.0874031	0.178922	0.625197
EUR	Phe_402	Phe_425_8	-0.00466139	0.273092	0.986382
EUR	Phe_402	Phe_426	-0.22835	0.097023	0.0185944
EUR	Phe_402	Phe_426_2	-0.122074	0.12773	0.339216
EUR	Phe_402	Phe_426_21	-0.132758	0.15444	0.390007
EUR	Phe_402	Phe_426_24	-0.0927996	0.14161	0.512264
EUR	Phe_402	Phe_426_3	-0.186846	0.113717	0.100367
EUR	Phe_402	Phe_426_31	-0.213634	0.119722	0.0743567
EUR	Phe_402	Phe_426_32	-0.0821396	0.139958	0.557279
EUR	Phe_402	Phe_426_9	-0.169679	0.110614	0.125036
EUR	Phe_402	Phe_426_91	-0.105492	0.113014	0.350591
EUR	Phe_402	Phe_427	-0.116076	0.0659211	0.0782673
EUR	Phe_402	Phe_427_1	0.0236679	0.115884	0.838167
EUR	Phe_402	Phe_427_11	-0.0474203	0.142776	0.73979
EUR	Phe_402	Phe_427_12	0.0158606	0.142161	0.911166
EUR	Phe_402	Phe_427_2	-0.0707713	0.0616468	0.250964
EUR	Phe_402	Phe_427_3	-0.00406735	0.0990208	0.967236
EUR	Phe_402	Phe_427_4	0.0407391	0.2332	0.861319
EUR	Phe_402	Phe_427_42	-0.0325206	0.173358	0.851196
EUR	Phe_402	Phe_427_5	-0.212046	0.116383	0.0684607
EUR	Phe_402	Phe_427_6	-0.20173	0.161039	0.210323
EUR	Phe_402	Phe_427_7	-0.188665	0.123327	0.126069
EUR	Phe_402	Phe_427_8	-0.0797538	0.159891	0.61792
EUR	Phe_402	Phe_427_9	-0.0144811	0.104934	0.890239
EUR	Phe_402	Phe_428	-0.226568	0.0796216	0.00443329
EUR	Phe_402	Phe_428_1	-0.224037	0.0862276	0.00937115
EUR	Phe_402	Phe_428_2	-0.173154	0.126854	0.172255
EUR	Phe_402	Phe_429	-0.33659	0.148547	0.0234584
EUR	Phe_402	Phe_429_2	-0.543473	0.229476	0.017869
EUR	Phe_402	Phe_429_3	-0.124649	0.179384	0.487133
EUR	Phe_402	Phe_430	-0.120306	0.196491	0.540357
EUR	Phe_402	Phe_430_1	0.161304	0.178355	0.365785
EUR	Phe_402	Phe_430_2	0.156288	0.227293	0.491701
EUR	Phe_402	Phe_430_3	0.0359769	0.17099	0.833353
EUR	Phe_402	Phe_433	-0.0853385	0.0807781	0.29076
EUR	Phe_402	Phe_433_1	-0.0701251	0.076368	0.358487
EUR	Phe_402	Phe_433_11	0.091076	0.196033	0.642222
EUR	Phe_402	Phe_433_2	-0.0941656	0.104628	0.368116
EUR	Phe_402	Phe_433_21	-0.115108	0.112833	0.307652
EUR	Phe_402	Phe_433_3	0.0403566	0.107505	0.707367
EUR	Phe_402	Phe_433_31	0.0106386	0.114901	0.926229
EUR	Phe_402	Phe_433_5	-0.0885967	0.143671	0.537458
EUR	Phe_402	Phe_433_8	-0.0696695	0.128555	0.587858
EUR	Phe_402	Phe_440	-0.010171	0.0983396	0.917624
EUR	Phe_402	Phe_440_2	-0.0454388	0.102311	0.656952
EUR	Phe_402	Phe_442	-0.0910719	0.0780909	0.243522
EUR	Phe_402	Phe_442_1	-0.114162	0.0768825	0.137573
EUR	Phe_402	Phe_442_11	-0.116846	0.0805571	0.146927
EUR	Phe_402	Phe_442_2	-0.13192	0.161182	0.413099
EUR	Phe_402	Phe_443	-0.106256	0.0843843	0.207962
EUR	Phe_402	Phe_443_1	0.158194	0.169781	0.351464
EUR	Phe_402	Phe_443_9	-0.122444	0.0827867	0.139134
EUR	Phe_402	Phe_444	0.0595026	0.129708	0.64642
EUR	Phe_402	Phe_444_1	0.178404	0.150039	0.234419
EUR	Phe_402	Phe_447_1	0.312994	0.171462	0.0679337
EUR	Phe_402	Phe_450	0.0252885	0.15764	0.872551
EUR	Phe_402	Phe_451	-0.18154	0.127848	0.155618
EUR	Phe_402	Phe_451_2	-0.188343	0.127543	0.139758
EUR	Phe_402	Phe_452	-0.102888	0.0997714	0.302428
EUR	Phe_402	Phe_454	0.0133047	0.0838176	0.873879
EUR	Phe_402	Phe_454_1	0.0158036	0.0823818	0.847873
EUR	Phe_402	Phe_454_11	0.019098	0.119109	0.872612
EUR	Phe_402	Phe_455	-0.108409	0.0933202	0.245361
EUR	Phe_402	Phe_456	-0.141398	0.0998805	0.156873
EUR	Phe_402	Phe_458	-0.161923	0.0971518	0.0955738
EUR	Phe_402	Phe_458_1	-0.123122	0.128301	0.337241
EUR	Phe_402	Phe_458_9	-0.177247	0.101309	0.0801925
EUR	Phe_402	Phe_459	-0.137994	0.108057	0.201586
EUR	Phe_402	Phe_459_9	-0.151607	0.110429	0.169784
EUR	Phe_402	Phe_464	-0.177218	0.107877	0.10043
EUR	Phe_402	Phe_465	-0.191571	0.0956349	0.045161
EUR	Phe_402	Phe_465_2	-0.23049	0.152506	0.130701
EUR	Phe_402	Phe_465_4	-0.0963054	0.136839	0.481567
EUR	Phe_402	Phe_470	-0.0115763	0.140717	0.934435
EUR	Phe_402	Phe_471	-0.136856	0.0885984	0.122424
EUR	Phe_402	Phe_472	0.124894	0.120194	0.298759
EUR	Phe_402	Phe_473	-0.170445	0.121333	0.16009
EUR	Phe_402	Phe_473_1	-0.117449	0.24758	0.635224
EUR	Phe_402	Phe_473_4	-0.233855	0.171245	0.172057
EUR	Phe_402	Phe_474	-0.01376	0.121904	0.910129
EUR	Phe_402	Phe_474_1	-0.00439693	0.155056	0.977377
EUR	Phe_402	Phe_474_2	-0.0841941	0.0951898	0.376434
EUR	Phe_402	Phe_475	-0.174003	0.0920823	0.0588058
EUR	Phe_402	Phe_476	-0.126186	0.102434	0.217996
EUR	Phe_402	Phe_477	-0.389664	0.1638	0.0173641
EUR	Phe_402	Phe_479	-0.0933146	0.14463	0.518801
EUR	Phe_402	Phe_480	-0.237728	0.0897469	0.00807611
EUR	Phe_402	Phe_480_1	-0.280861	0.123073	0.0224855
EUR	Phe_402	Phe_480_11	-0.297033	0.160033	0.0634425
EUR	Phe_402	Phe_480_5	0.302083	0.219994	0.169709
EUR	Phe_402	Phe_481	-0.192639	0.150552	0.200702
EUR	Phe_402	Phe_483	-0.0286743	0.0800407	0.720159
EUR	Phe_402	Phe_495	-0.0698223	0.0812459	0.390123
EUR	Phe_402	Phe_495_2	-0.191064	0.133194	0.151434
EUR	Phe_402	Phe_496	-0.145425	0.063491	0.0219935
EUR	Phe_402	Phe_496_1	-0.0392245	0.0971376	0.686357
EUR	Phe_402	Phe_496_2	-0.155983	0.0759181	0.0399157
EUR	Phe_402	Phe_496_21	-0.115513	0.0761432	0.129255
EUR	Phe_402	Phe_496_3	0.0202303	0.198799	0.918945
EUR	Phe_402	Phe_497	-0.24256	0.125977	0.0541765
EUR	Phe_402	Phe_500	-0.477613	0.268755	0.0755467
EUR	Phe_402	Phe_500_2	-0.331908	0.271954	0.222291
EUR	Phe_402	Phe_502	-0.204244	0.144165	0.156559
EUR	Phe_402	Phe_503	-0.19396	0.263476	0.461634
EUR	Phe_402	Phe_504	-0.253836	0.188734	0.178643
EUR	Phe_402	Phe_507	-0.306069	0.131537	0.0199725
EUR	Phe_402	Phe_508	-0.474747	0.178409	0.0077909
EUR	Phe_402	Phe_509	-0.149195	0.093287	0.109751
EUR	Phe_402	Phe_509_1	-0.163445	0.103691	0.114963
EUR	Phe_402	Phe_509_8	-0.0598061	0.117576	0.61099
EUR	Phe_402	Phe_510	-0.206655	0.143459	0.149722
EUR	Phe_402	Phe_512	-0.206431	0.0742903	0.00545755
EUR	Phe_402	Phe_512_1	0.274481	0.229128	0.230942
EUR	Phe_402	Phe_512_2	-0.268564	0.16665	0.10706
EUR	Phe_402	Phe_512_7	-0.216086	0.0746432	0.00379259
EUR	Phe_402	Phe_512_8	-0.223173	0.100884	0.0269541
EUR	Phe_402	Phe_512_9	-0.291859	0.0914011	0.00140721
EUR	Phe_402	Phe_513	-0.233603	0.119282	0.0501823
EUR	Phe_402	Phe_513_3	-0.279618	0.185282	0.13126
EUR	Phe_402	Phe_514	-0.137885	0.109253	0.206926
EUR	Phe_402	Phe_516	-0.156163	0.179181	0.38346
EUR	Phe_402	Phe_516_1	-0.0930576	0.173308	0.591302
EUR	Phe_402	Phe_519	-0.219156	0.131563	0.0957543
EUR	Phe_402	Phe_519_8	-0.277772	0.177859	0.118347
EUR	Phe_402	Phe_519_9	-0.141958	0.25525	0.578106
EUR	Phe_402	Phe_520	0.149671	0.220726	0.49772
EUR	Phe_402	Phe_521	0.138846	0.114731	0.226207
EUR	Phe_402	Phe_521_1	0.138714	0.113008	0.219648
EUR	Phe_402	Phe_522	0.26019	0.142089	0.0670744
EUR	Phe_402	Phe_522_5	0.276456	0.228054	0.22542
EUR	Phe_402	Phe_523	0.144381	0.114938	0.209058
EUR	Phe_402	Phe_523_1	0.213117	0.138579	0.124078
EUR	Phe_402	Phe_523_3	0.183267	0.138519	0.185822
EUR	Phe_402	Phe_523_31	0.23817	0.161633	0.14061
EUR	Phe_402	Phe_523_32	0.107203	0.149035	0.471948
EUR	Phe_402	Phe_524	0.267709	0.189617	0.157996
EUR	Phe_402	Phe_524_3	0.222189	0.218195	0.308533
EUR	Phe_402	Phe_525	0.0406333	0.100042	0.684623
EUR	Phe_402	Phe_526	0.0922108	0.164587	0.575306
EUR	Phe_402	Phe_526_4	-0.160109	0.177121	0.366021
EUR	Phe_402	Phe_526_41	-0.109849	0.124221	0.376535
EUR	Phe_402	Phe_527	0.000116537	0.178135	0.999478
EUR	Phe_402	Phe_528	0.2066	0.187701	0.271034
EUR	Phe_402	Phe_528_3	0.0031174	0.206252	0.987941
EUR	Phe_402	Phe_528_6	-0.0257919	0.190606	0.892363
EUR	Phe_402	Phe_530	-0.11984	0.0623358	0.0545449
EUR	Phe_402	Phe_530_1	-0.117435	0.0628963	0.0618847
EUR	Phe_402	Phe_530_11	-0.139622	0.0652537	0.0323807
EUR	Phe_402	Phe_530_12	-0.211251	0.118363	0.0742971
EUR	Phe_402	Phe_530_14	-0.0213844	0.107189	0.84187
EUR	Phe_402	Phe_530_2	0.0137906	0.203984	0.946099
EUR	Phe_402	Phe_530_3	-0.172059	0.148525	0.246679
EUR	Phe_402	Phe_530_5	-0.520523	0.187025	0.00538301
EUR	Phe_402	Phe_531	-0.113509	0.13032	0.383754
EUR	Phe_402	Phe_531_2	-0.219749	0.164823	0.182453
EUR	Phe_402	Phe_531_3	-0.0319442	0.200307	0.873294
EUR	Phe_402	Phe_531_4	0.0692025	0.190189	0.715961
EUR	Phe_402	Phe_532	-0.0798554	0.0969184	0.409971
EUR	Phe_402	Phe_535	-0.208525	0.0927594	0.0245749
EUR	Phe_402	Phe_535_1	0.0607665	0.194804	0.755088
EUR	Phe_402	Phe_535_6	-0.0427654	0.149987	0.775546
EUR	Phe_402	Phe_535_8	-0.478853	0.16169	0.003061
EUR	Phe_402	Phe_535_9	-0.25732	0.231349	0.266026
EUR	Phe_402	Phe_536	-0.500763	0.200603	0.0125502
EUR	Phe_402	Phe_537	-0.0864511	0.158939	0.586492
EUR	Phe_402	Phe_540	-0.435421	0.20128	0.0305213
EUR	Phe_402	Phe_540_1	-0.350738	0.191314	0.0667559
EUR	Phe_402	Phe_540_11	-0.0729685	0.131083	0.57776
EUR	Phe_402	Phe_550	-0.111882	0.0686303	0.103056
EUR	Phe_402	Phe_550_1	0.0298056	0.0713333	0.676067
EUR	Phe_402	Phe_550_2	-0.122243	0.0728357	0.0932814
EUR	Phe_402	Phe_550_3	0.403011	0.225992	0.0745385
EUR	Phe_402	Phe_550_4	-0.111918	0.0687965	0.103779
EUR	Phe_402	Phe_550_5	-0.175191	0.120076	0.144564
EUR	Phe_402	Phe_555	-0.0835347	0.0939165	0.373758
EUR	Phe_402	Phe_555_1	-0.00528738	0.114238	0.963084
EUR	Phe_402	Phe_555_2	-0.135368	0.109553	0.216594
EUR	Phe_402	Phe_555_21	-0.365596	0.184292	0.0472802
EUR	Phe_402	Phe_556_1	0.262545	0.228257	0.250054
EUR	Phe_402	Phe_558	-0.188041	0.108335	0.0826098
EUR	Phe_402	Phe_559	-0.338687	0.192414	0.0783732
EUR	Phe_402	Phe_560	-0.273309	0.166818	0.101344
EUR	Phe_402	Phe_560_4	-0.404874	0.180108	0.0245795
EUR	Phe_402	Phe_561	-0.201635	0.0998055	0.0433544
EUR	Phe_402	Phe_561_1	-0.175513	0.12771	0.169347
EUR	Phe_402	Phe_561_2	-0.0522999	0.223704	0.815147
EUR	Phe_402	Phe_562	-0.148704	0.0698981	0.033384
EUR	Phe_402	Phe_562_1	-0.163204	0.0631673	0.00977549
EUR	Phe_402	Phe_563	-0.0259221	0.0820536	0.752066
EUR	Phe_402	Phe_564	-0.052851	0.0950042	0.578005
EUR	Phe_402	Phe_564_1	-0.107954	0.101758	0.28874
EUR	Phe_402	Phe_564_9	-0.227163	0.134464	0.0911429
EUR	Phe_402	Phe_565	-0.0853402	0.103149	0.408039
EUR	Phe_402	Phe_565_1	-0.233927	0.14048	0.0958734
EUR	Phe_402	Phe_567	-0.678305	0.231746	0.00342319
EUR	Phe_402	Phe_568	-0.473822	0.201046	0.018434
EUR	Phe_402	Phe_568_1	-0.470838	0.202188	0.0198746
EUR	Phe_402	Phe_569	-0.388428	0.138797	0.00513365
EUR	Phe_402	Phe_571	-0.216676	0.10609	0.0411133
EUR	Phe_402	Phe_571_5	-0.253084	0.109374	0.020672
EUR	Phe_402	Phe_571_51	-0.157	0.154676	0.310096
EUR	Phe_402	Phe_571_8	-0.0783431	0.205313	0.702774
EUR	Phe_402	Phe_571_81	0.162261	0.253293	0.52178
EUR	Phe_402	Phe_572	-0.170112	0.17767	0.338336
EUR	Phe_402	Phe_573	-0.183144	0.201492	0.363381
EUR	Phe_402	Phe_573_3	-0.235025	0.229793	0.306418
EUR	Phe_402	Phe_573_5	-0.0348322	0.210567	0.868612
EUR	Phe_402	Phe_573_7	-0.0732093	0.113512	0.518962
EUR	Phe_402	Phe_574	-0.143949	0.0884886	0.103789
EUR	Phe_402	Phe_574_1	-0.179273	0.0944919	0.0577977
EUR	Phe_402	Phe_574_12	-0.234754	0.135451	0.083073
EUR	Phe_402	Phe_574_2	0.155655	0.163093	0.339885
EUR	Phe_402	Phe_574_3	-0.119638	0.138911	0.3891
EUR	Phe_402	Phe_575	-0.301265	0.205944	0.14351
EUR	Phe_402	Phe_575_1	0.158578	0.249037	0.524278
EUR	Phe_402	Phe_575_7	-0.305982	0.241031	0.204272
EUR	Phe_402	Phe_575_8	-0.284108	0.21097	0.178084
EUR	Phe_402	Phe_577	-0.307928	0.142842	0.0311052
EUR	Phe_402	Phe_577_1	-0.322829	0.168072	0.0547603
EUR	Phe_402	Phe_577_2	-0.179537	0.14888	0.227848
EUR	Phe_402	Phe_577_3	-0.204172	0.160202	0.202499
EUR	Phe_402	Phe_578	-0.0648592	0.0986906	0.511054
EUR	Phe_402	Phe_578_1	0.157323	0.206611	0.44639
EUR	Phe_402	Phe_578_2	-0.301154	0.160244	0.0601964
EUR	Phe_402	Phe_578_8	0.0919797	0.134056	0.492633
EUR	Phe_402	Phe_578_9	-0.181397	0.147976	0.220255
EUR	Phe_402	Phe_579_2	-0.203706	0.206982	0.325029
EUR	Phe_402	Phe_579_8	-0.476239	0.227518	0.036332
EUR	Phe_402	Phe_580	-0.211857	0.185321	0.252961
EUR	Phe_402	Phe_580_3	-0.136216	0.196596	0.488392
EUR	Phe_402	Phe_580_31	-0.178898	0.171675	0.297378
EUR	Phe_402	Phe_585	-0.110788	0.0785238	0.15828
EUR	Phe_402	Phe_585_1	-0.155036	0.0850128	0.068201
EUR	Phe_402	Phe_585_2	0.0414106	0.196032	0.832697
EUR	Phe_402	Phe_585_3	-0.134631	0.0798643	0.0918454
EUR	Phe_402	Phe_585_31	-0.258583	0.187963	0.168911
EUR	Phe_402	Phe_586	-0.110127	0.13655	0.419959
EUR	Phe_402	Phe_586_2	-0.153354	0.136553	0.261423
EUR	Phe_402	Phe_587	-0.339548	0.23205	0.143398
EUR	Phe_402	Phe_588	-0.257079	0.187441	0.170213
EUR	Phe_402	Phe_589	-0.518771	0.229211	0.0236177
EUR	Phe_402	Phe_590	-0.288618	0.181046	0.110899
EUR	Phe_402	Phe_591	-0.183913	0.102905	0.0739017
EUR	Phe_402	Phe_592	-0.231476	0.173426	0.181966
EUR	Phe_402	Phe_592_1	-0.130592	0.157445	0.406851
EUR	Phe_402	Phe_593	-0.198125	0.104456	0.0578632
EUR	Phe_402	Phe_594	-0.200724	0.0753331	0.00771064
EUR	Phe_402	Phe_594_1	-0.206889	0.0791562	0.00895739
EUR	Phe_402	Phe_594_2	-0.169843	0.154585	0.271898
EUR	Phe_402	Phe_594_3	-0.0962279	0.103832	0.354049
EUR	Phe_402	Phe_594_8	-0.293918	0.162011	0.0696489
EUR	Phe_402	Phe_595	-0.0596184	0.17027	0.726233
EUR	Phe_402	Phe_596	-0.287817	0.104585	0.00592347
EUR	Phe_402	Phe_596_1	-0.217737	0.175933	0.215859
EUR	Phe_402	Phe_596_5	-0.349068	0.130111	0.00729969
EUR	Phe_402	Phe_597	-0.0676621	0.1499	0.651715
EUR	Phe_402	Phe_597_1	0.122576	0.156223	0.432676
EUR	Phe_402	Phe_599	-0.106915	0.0854352	0.210782
EUR	Phe_402	Phe_599_1	-0.249892	0.192709	0.194722
EUR	Phe_402	Phe_599_2	-0.083076	0.102056	0.415632
EUR	Phe_402	Phe_599_3	-0.0651381	0.176245	0.71169
EUR	Phe_402	Phe_599_4	-0.0590977	0.11544	0.608698
EUR	Phe_402	Phe_599_5	-0.167819	0.101603	0.0985922
EUR	Phe_402	Phe_599_9	-0.153346	0.147221	0.297595
EUR	Phe_402	Phe_600	-0.171966	0.0735469	0.019378
EUR	Phe_402	Phe_601	-0.173441	0.14645	0.236295
EUR	Phe_402	Phe_601_1	-0.011458	0.158073	0.942215
EUR	Phe_402	Phe_601_11	-0.105472	0.245935	0.668024
EUR	Phe_402	Phe_601_12	0.0406033	0.235652	0.863201
EUR	Phe_402	Phe_601_3	-0.497296	0.245243	0.0425836
EUR	Phe_402	Phe_602	-0.336159	0.208546	0.10698
EUR	Phe_402	Phe_603	0.0541352	0.153655	0.724601
EUR	Phe_402	Phe_603_1	-0.0312852	0.115392	0.786298
EUR	Phe_402	Phe_603_2	-0.0487132	0.146037	0.738706
EUR	Phe_402	Phe_604	-0.018438	0.166609	0.911881
EUR	Phe_402	Phe_604_1	0.0180034	0.179155	0.919955
EUR	Phe_402	Phe_605	0.0709188	0.094464	0.452804
EUR	Phe_402	Phe_608	0.0107247	0.151229	0.943464
EUR	Phe_402	Phe_610	-0.0222604	0.218521	0.918861
EUR	Phe_402	Phe_610_4	0.00430057	0.183912	0.981344
EUR	Phe_402	Phe_611	-0.000139186	0.144386	0.999231
EUR	Phe_402	Phe_611_3	0.00317375	0.139141	0.981802
EUR	Phe_402	Phe_612	0.341868	0.214631	0.1112
EUR	Phe_402	Phe_612_2	0.171097	0.110545	0.121682
EUR	Phe_402	Phe_613	0.308035	0.27731	0.266656
EUR	Phe_402	Phe_614	-0.48103	0.244335	0.0489839
EUR	Phe_402	Phe_614_4	0.421578	0.191256	0.0275063
EUR	Phe_402	Phe_614_52	0.0190519	0.212154	0.928445
EUR	Phe_402	Phe_615	0.0566817	0.083187	0.495633
EUR	Phe_402	Phe_618	-0.0930708	0.1113	0.403033
EUR	Phe_402	Phe_618_1	-0.111244	0.113603	0.327465
EUR	Phe_402	Phe_619	0.110039	0.217584	0.613044
EUR	Phe_402	Phe_622	0.0676846	0.220425	0.758795
EUR	Phe_402	Phe_624_9	0.149893	0.130369	0.250243
EUR	Phe_402	Phe_625_1	0.153177	0.22332	0.492771
EUR	Phe_402	Phe_626	0.310162	0.146067	0.0337179
EUR	Phe_402	Phe_626_1	0.140152	0.141157	0.320767
EUR	Phe_402	Phe_626_12	-0.0652904	0.0823138	0.427667
EUR	Phe_402	Phe_626_14	0.240446	0.24756	0.331417
EUR	Phe_402	Phe_627	0.294984	0.155254	0.0574308
EUR	Phe_402	Phe_627_1	0.171218	0.144629	0.236474
EUR	Phe_402	Phe_628	0.00299548	0.102876	0.976771
EUR	Phe_402	Phe_634_3	-0.0652314	0.174726	0.708899
EUR	Phe_402	Phe_635_3	-0.102661	0.206944	0.619837
EUR	Phe_402	Phe_636	-0.0685571	0.144357	0.634848
EUR	Phe_402	Phe_636_2	0.169437	0.164608	0.303323
EUR	Phe_402	Phe_636_3	-0.348856	0.172914	0.0436423
EUR	Phe_402	Phe_642	0.135467	0.138956	0.329615
EUR	Phe_402	Phe_642_1	0.0806964	0.121895	0.507962
EUR	Phe_402	Phe_645	-0.126096	0.254285	0.619976
EUR	Phe_402	Phe_647_1	0.00709958	0.264549	0.97859
EUR	Phe_402	Phe_650	-0.0110475	0.112534	0.921797
EUR	Phe_402	Phe_681	-0.161661	0.0822764	0.0494308
EUR	Phe_402	Phe_681_1	-0.044893	0.138437	0.745723
EUR	Phe_402	Phe_681_2	-0.125569	0.255388	0.622945
EUR	Phe_402	Phe_681_3	-0.124727	0.156334	0.424971
EUR	Phe_402	Phe_681_7	0.0494649	0.186583	0.790926
EUR	Phe_402	Phe_686	-0.253086	0.179441	0.158418
EUR	Phe_402	Phe_686_1	-0.19764	0.139386	0.156211
EUR	Phe_402	Phe_686_3	-0.270689	0.130687	0.038333
EUR	Phe_402	Phe_687_1	-0.198552	0.119141	0.0956087
EUR	Phe_402	Phe_687_4	-0.113855	0.105157	0.278935
EUR	Phe_402	Phe_689	-0.165824	0.121638	0.1728
EUR	Phe_402	Phe_690	-0.0395681	0.110407	0.720056
EUR	Phe_402	Phe_690_1	-0.0355907	0.0949283	0.707718
EUR	Phe_402	Phe_694	0.213412	0.182595	0.242496
EUR	Phe_402	Phe_694_1	-0.0812266	0.230901	0.725003
EUR	Phe_402	Phe_694_2	0.262398	0.161837	0.104938
EUR	Phe_402	Phe_695	-0.0729761	0.119302	0.540743
EUR	Phe_402	Phe_695_3	0.0336007	0.113769	0.767733
EUR	Phe_402	Phe_695_4	0.269001	0.222534	0.226736
EUR	Phe_402	Phe_695_41	0.0441665	0.167668	0.79223
EUR	Phe_402	Phe_695_42	0.211192	0.230542	0.359633
EUR	Phe_402	Phe_695_7	0.0707894	0.196489	0.718644
EUR	Phe_402	Phe_696	0.153941	0.0938946	0.101108
EUR	Phe_402	Phe_696_4	0.162435	0.093302	0.0816914
EUR	Phe_402	Phe_696_41	0.14306	0.076164	0.0603375
EUR	Phe_402	Phe_696_42	-0.00856257	0.110014	0.937962
EUR	Phe_402	Phe_697	-0.0738601	0.106768	0.489076
EUR	Phe_402	Phe_698	-0.258522	0.15055	0.085946
EUR	Phe_402	Phe_700	-0.0346851	0.0932582	0.709948
EUR	Phe_402	Phe_701	0.0658811	0.108625	0.544182
EUR	Phe_402	Phe_701_2	-0.0875105	0.205537	0.670279
EUR	Phe_402	Phe_701_4	0.417572	0.181688	0.021545
EUR	Phe_402	Phe_702	-0.032835	0.0906059	0.717058
EUR	Phe_402	Phe_702_1	-0.00896989	0.0829769	0.913916
EUR	Phe_402	Phe_702_2	0.000137262	0.0847144	0.998707
EUR	Phe_402	Phe_703	-0.212226	0.109827	0.0533155
EUR	Phe_402	Phe_703_1	-0.171754	0.0889065	0.0533783
EUR	Phe_402	Phe_704	-0.320147	0.155795	0.0398865
EUR	Phe_402	Phe_705_3	-0.2856	0.133258	0.0320964
EUR	Phe_402	Phe_706	-0.0782077	0.0913161	0.391749
EUR	Phe_402	Phe_706_1	0.0796379	0.116406	0.493888
EUR	Phe_402	Phe_706_2	-0.0627096	0.0776739	0.419468
EUR	Phe_402	Phe_706_8	-0.183071	0.147753	0.215334
EUR	Phe_402	Phe_707	-0.235901	0.0948013	0.012833
EUR	Phe_402	Phe_707_1	-0.414243	0.152698	0.00667119
EUR	Phe_402	Phe_709	-0.322777	0.194621	0.0972183
EUR	Phe_402	Phe_709_2	-0.104357	0.146097	0.475043
EUR	Phe_402	Phe_709_3	0.224252	0.246372	0.362708
EUR	Phe_402	Phe_710	-0.130205	0.127585	0.307473
EUR	Phe_402	Phe_710_1	-0.152933	0.128952	0.235633
EUR	Phe_402	Phe_710_12	-0.263069	0.134088	0.0497724
EUR	Phe_402	Phe_710_19	-0.149867	0.14181	0.290594
EUR	Phe_402	Phe_711	-0.370749	0.196843	0.0596361
EUR	Phe_402	Phe_711_1	-0.120827	0.200595	0.546945
EUR	Phe_402	Phe_713	-0.529044	0.257355	0.0398118
EUR	Phe_402	Phe_714	-0.233994	0.109038	0.0318731
EUR	Phe_402	Phe_714_1	-0.0977101	0.0989436	0.323382
EUR	Phe_402	Phe_715	-0.0691253	0.173209	0.689829
EUR	Phe_402	Phe_715_1	0.112061	0.176701	0.525958
EUR	Phe_402	Phe_715_2	-0.0951764	0.206037	0.644126
EUR	Phe_402	Phe_716	-0.0556905	0.077752	0.473832
EUR	Phe_402	Phe_716_2	-0.108697	0.103541	0.293808
EUR	Phe_402	Phe_716_9	-0.0174799	0.0811365	0.829426
EUR	Phe_402	Phe_717	-0.0390362	0.151237	0.796319
EUR	Phe_402	Phe_720	-0.0143555	0.0745842	0.847371
EUR	Phe_402	Phe_721	-0.0784474	0.0823721	0.340917
EUR	Phe_402	Phe_721_1	-0.0722508	0.08568	0.399081
EUR	Phe_402	Phe_721_2	-0.0450181	0.141352	0.750119
EUR	Phe_402	Phe_722	-0.0365573	0.0765883	0.633133
EUR	Phe_402	Phe_722_1	-0.128555	0.110254	0.243618
EUR	Phe_402	Phe_722_6	-0.0489474	0.087695	0.576739
EUR	Phe_402	Phe_722_7	-0.0387367	0.16281	0.811938
EUR	Phe_402	Phe_722_9	0.121508	0.125545	0.33312
EUR	Phe_402	Phe_724	-0.178231	0.138831	0.199214
EUR	Phe_402	Phe_726	-0.0240051	0.0757575	0.751344
EUR	Phe_402	Phe_726_1	0.130728	0.097917	0.181846
EUR	Phe_402	Phe_726_2	-0.213667	0.154022	0.165365
EUR	Phe_402	Phe_726_3	0.134379	0.148702	0.366166
EUR	Phe_402	Phe_726_4	-0.123304	0.140778	0.381097
EUR	Phe_402	Phe_727	-0.1457	0.0841768	0.0834728
EUR	Phe_402	Phe_727_1	-0.132834	0.0973449	0.172388
EUR	Phe_402	Phe_727_2	-0.0231604	0.263041	0.929838
EUR	Phe_402	Phe_727_4	-0.0648677	0.139292	0.641434
EUR	Phe_402	Phe_727_6	0.00672306	0.111805	0.952051
EUR	Phe_402	Phe_728	0.0801618	0.134624	0.551543
EUR	Phe_402	Phe_728_7	0.0681893	0.100402	0.497036
EUR	Phe_402	Phe_728_71	0.0346562	0.0809361	0.668512
EUR	Phe_402	Phe_729	0.357664	0.163566	0.028767
EUR	Phe_402	Phe_729_1	-0.0326737	0.109324	0.765038
EUR	Phe_402	Phe_732	-0.0605622	0.224845	0.78766
EUR	Phe_402	Phe_733	-0.0143551	0.195047	0.94133
EUR	Phe_402	Phe_733_4	0.289459	0.259174	0.264058
EUR	Phe_402	Phe_733_8	0.29382	0.295264	0.319682
EUR	Phe_402	Phe_735	0.12416	0.075111	0.098327
EUR	Phe_402	Phe_735_1	0.0771143	0.0990117	0.436074
EUR	Phe_402	Phe_735_2	0.203162	0.0929694	0.0288703
EUR	Phe_402	Phe_735_21	0.165841	0.0882121	0.0601054
EUR	Phe_402	Phe_735_23	0.0469178	0.10276	0.647976
EUR	Phe_402	Phe_735_3	0.128026	0.0737586	0.0826096
EUR	Phe_402	Phe_736	-0.152042	0.167719	0.364657
EUR	Phe_402	Phe_737	0.10771	0.143631	0.453309
EUR	Phe_402	Phe_737_3	0.0661384	0.134214	0.622165
EUR	Phe_402	Phe_738	-0.282011	0.151482	0.0626487
EUR	Phe_402	Phe_738_4	-0.103628	0.0951817	0.276269
EUR	Phe_402	Phe_740	-0.0261626	0.0684922	0.702477
EUR	Phe_402	Phe_740_1	-0.0378364	0.0733203	0.605825
EUR	Phe_402	Phe_740_11	-0.0559796	0.0816161	0.492783
EUR	Phe_402	Phe_740_12	0.0450795	0.179945	0.802187
EUR	Phe_402	Phe_740_2	-0.0573404	0.138677	0.679254
EUR	Phe_402	Phe_740_9	-0.0047069	0.0748811	0.949879
EUR	Phe_402	Phe_741	-0.0672316	0.112164	0.548902
EUR	Phe_402	Phe_741_3	-0.209569	0.125938	0.0961005
EUR	Phe_402	Phe_741_4	0.26655	0.198327	0.17895
EUR	Phe_402	Phe_742	-0.104649	0.167364	0.531789
EUR	Phe_402	Phe_742_9	-0.148618	0.177861	0.40339
EUR	Phe_402	Phe_743	-0.0481166	0.0841934	0.56766
EUR	Phe_402	Phe_743_1	0.0113032	0.0902301	0.900309
EUR	Phe_402	Phe_743_11	0.0197674	0.0897431	0.825664
EUR	Phe_402	Phe_743_2	-0.0825273	0.18342	0.652756
EUR	Phe_402	Phe_743_9	-0.0474944	0.164537	0.772846
EUR	Phe_402	Phe_745	-0.0980337	0.0669177	0.142924
EUR	Phe_402	Phe_747	-0.22447	0.199073	0.259498
EUR	Phe_402	Phe_747_1	-0.190261	0.202091	0.346468
EUR	Phe_402	Phe_751	-0.0876561	0.235133	0.709302
EUR	Phe_402	Phe_751_2	0.192604	0.212894	0.365625
EUR	Phe_402	Phe_751_21	0.0490084	0.206017	0.81197
EUR	Phe_402	Phe_755	-0.122436	0.157152	0.435927
EUR	Phe_402	Phe_755_1	-0.0429045	0.161151	0.790056
EUR	Phe_402	Phe_757	-0.277984	0.218164	0.202593
EUR	Phe_402	Phe_760	-0.136495	0.0672731	0.0424615
EUR	Phe_402	Phe_761	-0.00145126	0.0750272	0.984567
EUR	Phe_402	Phe_764	-0.130849	0.0920078	0.154982
EUR	Phe_402	Phe_765	-0.0249285	0.105016	0.812364
EUR	Phe_402	Phe_766	-0.29493	0.164646	0.0732463
EUR	Phe_402	Phe_770	-0.0359851	0.108703	0.740613
EUR	Phe_402	Phe_771_1	0.0934115	0.136113	0.492536
EUR	Phe_402	Phe_773	-0.122877	0.074881	0.100805
EUR	Phe_402	Phe_781	-0.436162	0.224623	0.0521671
EUR	Phe_402	Phe_782_3	-0.199068	0.0750535	0.00799344
EUR	Phe_402	Phe_783	-0.203493	0.138453	0.141626
EUR	Phe_402	Phe_785	-0.162396	0.0675818	0.016263
EUR	Phe_402	Phe_788	-0.0709377	0.10195	0.486549
EUR	Phe_402	Phe_789	-0.168335	0.0847874	0.0471022
EUR	Phe_402	Phe_790_6	-0.143947	0.130635	0.270504
EUR	Phe_402	Phe_791	-0.541583	0.249681	0.030075
EUR	Phe_402	Phe_798	-0.315966	0.101929	0.00193619
EUR	Phe_402	Phe_798_1	0.0313457	0.225971	0.889675
EUR	Phe_402	Phe_800	-0.0466985	0.124407	0.707387
EUR	Phe_402	Phe_800_1	-0.0392747	0.154941	0.799896
EUR	Phe_402	Phe_800_2	-0.220974	0.136607	0.105752
EUR	Phe_402	Phe_800_3	0.190113	0.178932	0.288014
EUR	Phe_402	Phe_800_4	-0.0785974	0.234767	0.737784
EUR	Phe_402	Phe_801	0.0572218	0.115045	0.618916
EUR	Phe_402	Phe_801_1	-0.134298	0.214179	0.530636
EUR	Phe_402	Phe_803	-0.00278932	0.104728	0.978752
EUR	Phe_402	Phe_803_1	0.156148	0.174109	0.369804
EUR	Phe_402	Phe_803_2	0.0392294	0.0863079	0.649448
EUR	Phe_402	Phe_803_3	-0.128943	0.164977	0.434461
EUR	Phe_402	Phe_804	-0.0239162	0.106952	0.823056
EUR	Phe_402	Phe_805	-0.0541596	0.182815	0.767036
EUR	Phe_402	Phe_807	0.13472	0.144473	0.351079
EUR	Phe_402	Phe_809	0.116022	0.207422	0.57592
EUR	Phe_402	Phe_817	0.105462	0.244657	0.666424
EUR	Phe_402	Phe_819	0.00914564	0.164759	0.955733
EUR	Phe_402	Phe_830	-0.0557779	0.135218	0.67997
EUR	Phe_402	Phe_835	0.0362444	0.109002	0.739502
EUR	Phe_402	Phe_840	-0.0114694	0.100165	0.908838
EUR	Phe_402	Phe_851	-0.218072	0.160697	0.174769
EUR	Phe_402	Phe_854	-0.020282	0.181589	0.911068
EUR	Phe_402	Phe_858	0.0899364	0.114816	0.433447
EUR	Phe_402	Phe_859	0.0343342	0.188937	0.8558
EUR	Phe_402	Phe_870	-0.0322592	0.162817	0.842942
EUR	Phe_402	Phe_870_3	0.161558	0.213997	0.450278
EUR	Phe_402	Phe_871	-0.180216	0.115703	0.119333
EUR	Phe_402	Phe_871_3	-0.113592	0.172515	0.510252
EUR	Phe_402	Phe_871_4	0.0223291	0.173812	0.897779
EUR	Phe_402	Phe_872	-0.0729539	0.179588	0.684574
EUR	Phe_402	Phe_874	0.1793	0.228908	0.433462
EUR	Phe_402	Phe_915	-0.0409014	0.163749	0.802757
EUR	Phe_402	Phe_916	-0.066903	0.135332	0.621049
EUR	Phe_402	Phe_938	0.0393059	0.131339	0.764733
EUR	Phe_402	Phe_938_2	-0.00852525	0.13278	0.948806
EUR	Phe_402	Phe_939	-0.228455	0.107559	0.0336704
EUR	Phe_402	Phe_946	0.195868	0.244655	0.42337
EUR	Phe_402	Phe_947	-0.0905471	0.134558	0.500995
EUR	Phe_402	Phe_949	0.0921262	0.157945	0.559705
EUR	Phe_402	Phe_952	0.341817	0.24309	0.159683
EUR	Phe_402	Phe_960	-0.175554	0.121422	0.148228
EUR	Phe_402	Phe_960_2	-0.217669	0.13389	0.104006
EUR	Phe_402	Phe_965	-0.0426395	0.157297	0.786332
EUR	Phe_402	Phe_969	0.37454	0.185933	0.0439691
EUR	Phe_402	Phe_979	-0.109568	0.160583	0.495041
EUR	Phe_402	Phe_990	-0.0105422	0.198251	0.957592
EUR	Phe_402	QTL_ALB	0.0810832	0.0550355	0.140673
EUR	Phe_402	QTL_ALT	-0.118475	0.0606885	0.0509161
EUR	Phe_402	QTL_AST	0.00132201	0.0603031	0.98251
EUR	Phe_402	QTL_BASO	-0.0819901	0.0962078	0.394092
EUR	Phe_402	QTL_BMI	-0.148863	0.0532918	0.00521648
EUR	Phe_402	QTL_BUN	-0.0250497	0.0597522	0.67505
EUR	Phe_402	QTL_CALCIUM	0.12621	0.0630637	0.0453587
EUR	Phe_402	QTL_CRE	-0.0217246	0.0613513	0.723262
EUR	Phe_402	QTL_CRP	-0.159081	0.0620192	0.0103169
EUR	Phe_402	QTL_DBP	0.143604	0.0610175	0.0185979
EUR	Phe_402	QTL_EGFR	0.0342531	0.0612706	0.57613
EUR	Phe_402	QTL_EOSINO	-0.0938756	0.0542509	0.0835591
EUR	Phe_402	QTL_GLU	-0.168512	0.0629099	0.00739265
EUR	Phe_402	QTL_HB	0.142964	0.0569493	0.0120605
EUR	Phe_402	QTL_HBA1C	-0.18836	0.05532	0.000661855
EUR	Phe_402	QTL_HDLC	0.182096	0.0595515	0.00222969
EUR	Phe_402	QTL_HEIGHT	-0.0705874	0.0624622	0.258441
EUR	Phe_402	QTL_HT	0.127943	0.0528943	0.0155698
EUR	Phe_402	QTL_LDLC	-0.052741	0.0600056	0.379436
EUR	Phe_402	QTL_LYMPH	0.0170847	0.0586835	0.770949
EUR	Phe_402	QTL_MCH	0.151242	0.058024	0.0091462
EUR	Phe_402	QTL_MCHC	0.0480168	0.05595	0.390777
EUR	Phe_402	QTL_MCV	0.15128	0.0570416	0.0079994
EUR	Phe_402	QTL_MONO	0.0667935	0.0561179	0.233955
EUR	Phe_402	QTL_MPV	0.0397751	0.0512874	0.438025
EUR	Phe_402	QTL_NEUTRO	-0.0348522	0.0571758	0.542152
EUR	Phe_402	QTL_PLT	0.0360975	0.048733	0.458863
EUR	Phe_402	QTL_RBC	0.00315825	0.0487406	0.948335
EUR	Phe_402	QTL_RDW	-0.0917121	0.0570025	0.107635
EUR	Phe_402	QTL_SBP	0.201419	0.0626315	0.0013002
EUR	Phe_402	QTL_TC	-0.0265432	0.0600181	0.658306
EUR	Phe_402	QTL_TG	-0.193193	0.0586748	0.000992609
EUR	Phe_402	QTL_WBC	-0.0285298	0.054314	0.599391
EUR	Phe_402	QTL_WEIGHT	-0.167377	0.0564478	0.00302522
EUR	Phe_411_1	Phe_411_2	0.923282	0.0573414	2.49053e-58
EUR	Phe_411_1	Phe_411_3	0.967363	0.0542239	3.44692e-71
EUR	Phe_411_1	Phe_411_4	0.951847	0.0564662	9.33039e-64
EUR	Phe_411_1	Phe_411_8	0.95383	0.0568982	4.48964e-63
EUR	Phe_411_1	Phe_411_9	1.03031	0.0967796	1.82207e-26
EUR	Phe_411_1	Phe_414	0.781767	0.0653033	5.02185e-33
EUR	Phe_411_1	Phe_415	0.300728	0.0423224	1.19767e-12
EUR	Phe_411_1	Phe_415_1	0.203304	0.0464131	1.18513e-05
EUR	Phe_411_1	Phe_415_11	0.203034	0.0471009	1.62805e-05
EUR	Phe_411_1	Phe_415_2	0.372046	0.0554621	1.97145e-11
EUR	Phe_411_1	Phe_416	0.481987	0.0643508	6.88835e-14
EUR	Phe_411_1	Phe_418	0.79255	0.0366249	7.60378e-104
EUR	Phe_411_1	Phe_418_1	0.786909	0.0737361	1.37695e-26
EUR	Phe_411_1	Phe_420	0.281533	0.0936594	0.0026478
EUR	Phe_411_1	Phe_420_3	0.133366	0.0864468	0.122892
EUR	Phe_411_1	Phe_425	0.413529	0.0439065	4.58048e-21
EUR	Phe_411_1	Phe_425_1	0.416269	0.0446412	1.11234e-20
EUR	Phe_411_1	Phe_425_11	0.162547	0.0992929	0.10162
EUR	Phe_411_1	Phe_425_12	0.0852149	0.0799219	0.286321
EUR	Phe_411_1	Phe_425_8	0.216579	0.105443	0.0399775
EUR	Phe_411_1	Phe_426	0.675625	0.0489875	2.85621e-43
EUR	Phe_411_1	Phe_426_2	0.321002	0.055248	6.23986e-09
EUR	Phe_411_1	Phe_426_21	0.264585	0.0666103	7.12339e-05
EUR	Phe_411_1	Phe_426_24	0.315206	0.0574127	4.01517e-08
EUR	Phe_411_1	Phe_426_3	0.449321	0.0497801	1.77844e-19
EUR	Phe_411_1	Phe_426_31	0.330973	0.0509367	8.15374e-11
EUR	Phe_411_1	Phe_426_32	0.359932	0.0564507	1.81721e-10
EUR	Phe_411_1	Phe_426_9	0.586115	0.0523368	4.12817e-29
EUR	Phe_411_1	Phe_426_91	0.46498	0.0486269	1.15268e-21
EUR	Phe_411_1	Phe_427	0.424951	0.0326514	1.00829e-38
EUR	Phe_411_1	Phe_427_1	0.428134	0.0477037	2.837e-19
EUR	Phe_411_1	Phe_427_11	0.208572	0.0515119	5.14359e-05
EUR	Phe_411_1	Phe_427_12	0.540763	0.0563027	7.64745e-22
EUR	Phe_411_1	Phe_427_2	0.276069	0.0261997	5.82632e-26
EUR	Phe_411_1	Phe_427_3	0.412816	0.0443811	1.38312e-20
EUR	Phe_411_1	Phe_427_4	0.646659	0.0934074	4.42181e-12
EUR	Phe_411_1	Phe_427_42	0.655697	0.0749886	2.25088e-18
EUR	Phe_411_1	Phe_427_5	0.51608	0.05176	2.04923e-23
EUR	Phe_411_1	Phe_427_6	0.119387	0.0554565	0.0313334
EUR	Phe_411_1	Phe_427_7	0.257432	0.0484178	1.05564e-07
EUR	Phe_411_1	Phe_427_8	0.285028	0.0691482	3.75618e-05
EUR	Phe_411_1	Phe_427_9	0.279964	0.042991	7.40793e-11
EUR	Phe_411_1	Phe_428	0.660536	0.0399247	1.75279e-61
EUR	Phe_411_1	Phe_428_1	0.66685	0.0419053	5.12718e-57
EUR	Phe_411_1	Phe_428_2	0.676098	0.0616151	5.15819e-28
EUR	Phe_411_1	Phe_429	0.618563	0.0660225	7.32482e-21
EUR	Phe_411_1	Phe_429_2	0.600315	0.0876121	7.28437e-12
EUR	Phe_411_1	Phe_429_3	0.453277	0.0832553	5.19744e-08
EUR	Phe_411_1	Phe_430	0.071735	0.0861162	0.404844
EUR	Phe_411_1	Phe_430_1	0.040008	0.0693005	0.563729
EUR	Phe_411_1	Phe_430_2	0.0309882	0.0904878	0.732007
EUR	Phe_411_1	Phe_430_3	0.00481442	0.0702601	0.945369
EUR	Phe_411_1	Phe_433	0.684019	0.0481446	8.21998e-46
EUR	Phe_411_1	Phe_433_1	0.608449	0.0524235	3.82294e-31
EUR	Phe_411_1	Phe_433_11	0.50749	0.079164	1.44926e-10
EUR	Phe_411_1	Phe_433_2	0.467588	0.0529203	9.94744e-19
EUR	Phe_411_1	Phe_433_21	0.472409	0.0551038	1.00763e-17
EUR	Phe_411_1	Phe_433_3	0.619152	0.0517207	5.03671e-33
EUR	Phe_411_1	Phe_433_31	0.610356	0.0518844	5.99915e-32
EUR	Phe_411_1	Phe_433_5	0.252445	0.0538764	2.7911e-06
EUR	Phe_411_1	Phe_433_8	0.51656	0.0558077	2.12096e-20
EUR	Phe_411_1	Phe_440	0.647337	0.0573963	1.6782e-29
EUR	Phe_411_1	Phe_440_2	0.573448	0.0548077	1.27864e-25
EUR	Phe_411_1	Phe_442	0.249117	0.0446793	2.4658e-08
EUR	Phe_411_1	Phe_442_1	0.210855	0.0435238	1.26868e-06
EUR	Phe_411_1	Phe_442_11	0.254718	0.0472565	7.0416e-08
EUR	Phe_411_1	Phe_442_2	0.0972441	0.070973	0.170638
EUR	Phe_411_1	Phe_443	0.638429	0.0474443	2.82377e-41
EUR	Phe_411_1	Phe_443_1	0.0568142	0.0688018	0.408937
EUR	Phe_411_1	Phe_443_9	0.652948	0.0488177	8.43886e-41
EUR	Phe_411_1	Phe_444	0.468165	0.0604493	9.57587e-15
EUR	Phe_411_1	Phe_444_1	0.420272	0.06428	6.22852e-11
EUR	Phe_411_1	Phe_447_1	0.49879	0.0796644	3.82165e-10
EUR	Phe_411_1	Phe_450	0.0769624	0.0733105	0.293804
EUR	Phe_411_1	Phe_451	0.062835	0.0553612	0.256375
EUR	Phe_411_1	Phe_451_2	0.0309795	0.055576	0.577236
EUR	Phe_411_1	Phe_452	0.162938	0.0424391	0.000123373
EUR	Phe_411_1	Phe_454	-0.0169892	0.0363189	0.639942
EUR	Phe_411_1	Phe_454_1	-0.0143281	0.0351177	0.683271
EUR	Phe_411_1	Phe_454_11	0.0202706	0.0494997	0.682166
EUR	Phe_411_1	Phe_455	0.238048	0.0407006	4.95222e-09
EUR	Phe_411_1	Phe_456	0.141359	0.0376157	0.000171293
EUR	Phe_411_1	Phe_458	0.583811	0.0479619	4.36196e-34
EUR	Phe_411_1	Phe_458_1	0.468798	0.055553	3.20763e-17
EUR	Phe_411_1	Phe_458_9	0.519204	0.0472394	4.22674e-28
EUR	Phe_411_1	Phe_459	0.626341	0.0476854	2.07902e-39
EUR	Phe_411_1	Phe_459_9	0.619708	0.0493125	3.20827e-36
EUR	Phe_411_1	Phe_464	0.38271	0.0459415	8.0586e-17
EUR	Phe_411_1	Phe_465	0.383291	0.0385163	2.48693e-23
EUR	Phe_411_1	Phe_465_2	0.348164	0.0589545	3.51287e-09
EUR	Phe_411_1	Phe_465_4	0.098648	0.0639693	0.123045
EUR	Phe_411_1	Phe_470	0.126087	0.0560768	0.0245463
EUR	Phe_411_1	Phe_471	0.0569396	0.0370346	0.124177
EUR	Phe_411_1	Phe_472	0.167138	0.047216	0.000400348
EUR	Phe_411_1	Phe_473	0.36971	0.0535704	5.14944e-12
EUR	Phe_411_1	Phe_473_1	0.366577	0.0937712	9.25768e-05
EUR	Phe_411_1	Phe_473_4	0.351385	0.0716044	9.2334e-07
EUR	Phe_411_1	Phe_474	0.141997	0.045188	0.00167592
EUR	Phe_411_1	Phe_474_1	0.314589	0.0622645	4.36144e-07
EUR	Phe_411_1	Phe_474_2	0.162111	0.0407978	7.08148e-05
EUR	Phe_411_1	Phe_475	0.261153	0.0389864	2.10469e-11
EUR	Phe_411_1	Phe_476	0.0712534	0.0402842	0.0769324
EUR	Phe_411_1	Phe_477	0.364611	0.0668701	4.96604e-08
EUR	Phe_411_1	Phe_479	0.223199	0.0602565	0.000212106
EUR	Phe_411_1	Phe_480	0.413045	0.0409791	6.81273e-24
EUR	Phe_411_1	Phe_480_1	0.324896	0.0530675	9.22292e-10
EUR	Phe_411_1	Phe_480_11	0.296568	0.0631725	2.67176e-06
EUR	Phe_411_1	Phe_480_5	0.159663	0.090654	0.0781985
EUR	Phe_411_1	Phe_481	0.398847	0.0695025	9.5462e-09
EUR	Phe_411_1	Phe_483	0.506326	0.0414313	2.40513e-34
EUR	Phe_411_1	Phe_495	0.216234	0.0300589	6.30802e-13
EUR	Phe_411_1	Phe_495_2	0.239438	0.0558673	1.82057e-05
EUR	Phe_411_1	Phe_496	0.414592	0.030753	2.01372e-41
EUR	Phe_411_1	Phe_496_1	0.232956	0.0411643	1.52093e-08
EUR	Phe_411_1	Phe_496_2	0.393809	0.032603	1.3649e-33
EUR	Phe_411_1	Phe_496_21	0.394443	0.0331776	1.35299e-32
EUR	Phe_411_1	Phe_496_3	0.169691	0.0838644	0.0430316
EUR	Phe_411_1	Phe_497	0.383462	0.0482616	1.93418e-15
EUR	Phe_411_1	Phe_500	0.213382	0.109714	0.0517875
EUR	Phe_411_1	Phe_500_2	0.210248	0.106236	0.0478079
EUR	Phe_411_1	Phe_502	0.207034	0.0628705	0.000991185
EUR	Phe_411_1	Phe_503	0.497733	0.104017	1.70881e-06
EUR	Phe_411_1	Phe_504	0.143325	0.0805722	0.0752658
EUR	Phe_411_1	Phe_507	0.432009	0.052809	2.8243e-16
EUR	Phe_411_1	Phe_508	0.483843	0.0747412	9.57125e-11
EUR	Phe_411_1	Phe_509	0.461098	0.0424588	1.78939e-27
EUR	Phe_411_1	Phe_509_1	0.434778	0.0452764	7.78368e-22
EUR	Phe_411_1	Phe_509_8	0.333644	0.057144	5.26246e-09
EUR	Phe_411_1	Phe_510	0.350879	0.0634815	3.25261e-08
EUR	Phe_411_1	Phe_512	0.58292	0.0356532	4.36895e-60
EUR	Phe_411_1	Phe_512_1	0.244814	0.092766	0.00831386
EUR	Phe_411_1	Phe_512_2	0.449099	0.0600828	7.74e-14
EUR	Phe_411_1	Phe_512_7	0.603144	0.0360089	5.676e-63
EUR	Phe_411_1	Phe_512_8	0.364296	0.0377963	5.50506e-22
EUR	Phe_411_1	Phe_512_9	0.509849	0.038197	1.21879e-40
EUR	Phe_411_1	Phe_513	0.542112	0.0541135	1.26989e-23
EUR	Phe_411_1	Phe_513_3	0.286702	0.0631962	5.71418e-06
EUR	Phe_411_1	Phe_514	0.42769	0.0490066	2.61081e-18
EUR	Phe_411_1	Phe_516	0.328906	0.0754731	1.31301e-05
EUR	Phe_411_1	Phe_516_1	0.320134	0.0716185	7.82227e-06
EUR	Phe_411_1	Phe_519	0.549732	0.0556375	5.0533e-23
EUR	Phe_411_1	Phe_519_8	0.626409	0.0761773	1.98414e-16
EUR	Phe_411_1	Phe_519_9	0.392692	0.0954794	3.9081e-05
EUR	Phe_411_1	Phe_520	0.204389	0.0903623	0.0237045
EUR	Phe_411_1	Phe_521	0.405045	0.0443175	6.26804e-20
EUR	Phe_411_1	Phe_521_1	0.405396	0.0454368	4.5719e-19
EUR	Phe_411_1	Phe_522	0.208509	0.0594663	0.000454301
EUR	Phe_411_1	Phe_522_5	0.323622	0.0909572	0.000373744
EUR	Phe_411_1	Phe_523	0.352732	0.0471488	7.36114e-14
EUR	Phe_411_1	Phe_523_1	0.234469	0.0567333	3.58333e-05
EUR	Phe_411_1	Phe_523_3	0.34904	0.0542247	1.21917e-10
EUR	Phe_411_1	Phe_523_31	0.327362	0.0632564	2.27711e-07
EUR	Phe_411_1	Phe_523_32	0.289841	0.0633924	4.8268e-06
EUR	Phe_411_1	Phe_524	0.245019	0.0779471	0.00166994
EUR	Phe_411_1	Phe_524_3	0.17944	0.0802051	0.0252689
EUR	Phe_411_1	Phe_525	0.431197	0.0422411	1.82617e-24
EUR	Phe_411_1	Phe_526	0.201931	0.0698722	0.00385241
EUR	Phe_411_1	Phe_526_4	0.145164	0.0697446	0.0374008
EUR	Phe_411_1	Phe_526_41	0.306724	0.0469981	6.74095e-11
EUR	Phe_411_1	Phe_527	0.19637	0.0620513	0.00155275
EUR	Phe_411_1	Phe_528	0.0710531	0.0806369	0.378238
EUR	Phe_411_1	Phe_528_3	0.146817	0.080406	0.0678592
EUR	Phe_411_1	Phe_528_6	-0.0251598	0.088707	0.776696
EUR	Phe_411_1	Phe_530	0.445607	0.0287425	3.28988e-54
EUR	Phe_411_1	Phe_530_1	0.434274	0.0284232	1.0574e-52
EUR	Phe_411_1	Phe_530_11	0.441758	0.0289722	1.70593e-52
EUR	Phe_411_1	Phe_530_12	0.252338	0.0499705	4.42434e-07
EUR	Phe_411_1	Phe_530_14	0.306477	0.0411023	8.88862e-14
EUR	Phe_411_1	Phe_530_2	0.377703	0.0909875	3.30804e-05
EUR	Phe_411_1	Phe_530_3	0.123212	0.0593908	0.0380233
EUR	Phe_411_1	Phe_530_5	0.373476	0.0816385	4.7679e-06
EUR	Phe_411_1	Phe_531	0.377899	0.0548432	5.55868e-12
EUR	Phe_411_1	Phe_531_2	0.382316	0.0757414	4.47265e-07
EUR	Phe_411_1	Phe_531_3	0.390527	0.0802796	1.14696e-06
EUR	Phe_411_1	Phe_531_4	0.249996	0.0714712	0.000469022
EUR	Phe_411_1	Phe_532	0.390892	0.0419326	1.14262e-20
EUR	Phe_411_1	Phe_535	0.47249	0.0412938	2.57403e-30
EUR	Phe_411_1	Phe_535_1	0.491654	0.088226	2.50866e-08
EUR	Phe_411_1	Phe_535_6	0.39977	0.0641707	4.67029e-10
EUR	Phe_411_1	Phe_535_8	0.430474	0.0665598	9.96546e-11
EUR	Phe_411_1	Phe_535_9	0.466143	0.0790896	3.77283e-09
EUR	Phe_411_1	Phe_536	0.408858	0.0809969	4.46885e-07
EUR	Phe_411_1	Phe_537	0.381171	0.0598616	1.92071e-10
EUR	Phe_411_1	Phe_540	0.245749	0.0713239	0.000569939
EUR	Phe_411_1	Phe_540_1	0.304644	0.0676723	6.73932e-06
EUR	Phe_411_1	Phe_540_11	0.203309	0.0481014	2.37156e-05
EUR	Phe_411_1	Phe_550	0.166669	0.0321243	2.12293e-07
EUR	Phe_411_1	Phe_550_1	-0.0542638	0.0271271	0.045462
EUR	Phe_411_1	Phe_550_2	0.210865	0.0312503	1.50279e-11
EUR	Phe_411_1	Phe_550_3	-0.119735	0.0877514	0.172417
EUR	Phe_411_1	Phe_550_4	0.108807	0.0315787	0.000569818
EUR	Phe_411_1	Phe_550_5	0.180545	0.0568751	0.0015014
EUR	Phe_411_1	Phe_555	0.0920094	0.0392648	0.0191138
EUR	Phe_411_1	Phe_555_1	0.089258	0.0470714	0.0579303
EUR	Phe_411_1	Phe_555_2	0.0949909	0.0466903	0.0419022
EUR	Phe_411_1	Phe_555_21	0.162034	0.0775158	0.0365878
EUR	Phe_411_1	Phe_556_1	0.21429	0.0867157	0.0134668
EUR	Phe_411_1	Phe_558	0.398057	0.0425423	8.22341e-21
EUR	Phe_411_1	Phe_559	0.105221	0.0724139	0.146208
EUR	Phe_411_1	Phe_560	0.217897	0.0719669	0.0024639
EUR	Phe_411_1	Phe_560_4	0.15979	0.0755488	0.0344251
EUR	Phe_411_1	Phe_561	0.407838	0.0426932	1.26267e-21
EUR	Phe_411_1	Phe_561_1	0.39997	0.0522233	1.87638e-14
EUR	Phe_411_1	Phe_561_2	0.315102	0.0951935	0.000932557
EUR	Phe_411_1	Phe_562	0.21364	0.0298757	8.61679e-13
EUR	Phe_411_1	Phe_562_1	0.217533	0.0288234	4.4505e-14
EUR	Phe_411_1	Phe_563	0.312872	0.0345002	1.20439e-19
EUR	Phe_411_1	Phe_564	0.346768	0.0364965	2.07082e-21
EUR	Phe_411_1	Phe_564_1	0.271471	0.0429191	2.52936e-10
EUR	Phe_411_1	Phe_564_9	0.317893	0.0584019	5.23339e-08
EUR	Phe_411_1	Phe_565	0.22765	0.0483051	2.44386e-06
EUR	Phe_411_1	Phe_565_1	0.141531	0.0666566	0.0337302
EUR	Phe_411_1	Phe_567	0.225309	0.10383	0.0300083
EUR	Phe_411_1	Phe_568	0.340188	0.0834121	4.53473e-05
EUR	Phe_411_1	Phe_568_1	0.318211	0.0860068	0.000215736
EUR	Phe_411_1	Phe_569	0.28855	0.0530725	5.42142e-08
EUR	Phe_411_1	Phe_571	0.364255	0.0477803	2.46804e-14
EUR	Phe_411_1	Phe_571_5	0.358818	0.0476987	5.37016e-14
EUR	Phe_411_1	Phe_571_51	0.303362	0.0602261	4.72782e-07
EUR	Phe_411_1	Phe_571_8	0.361071	0.0800137	6.40321e-06
EUR	Phe_411_1	Phe_571_81	0.326658	0.100356	0.00113391
EUR	Phe_411_1	Phe_572	0.324292	0.0761999	2.08304e-05
EUR	Phe_411_1	Phe_573	0.347457	0.0778737	8.1276e-06
EUR	Phe_411_1	Phe_573_3	0.161651	0.0991264	0.102942
EUR	Phe_411_1	Phe_573_5	0.0903397	0.0895326	0.312967
EUR	Phe_411_1	Phe_573_7	0.277215	0.0515694	7.63416e-08
EUR	Phe_411_1	Phe_574	0.3478	0.0409399	1.97256e-17
EUR	Phe_411_1	Phe_574_1	0.340116	0.0413232	1.86229e-16
EUR	Phe_411_1	Phe_574_12	0.311394	0.0578252	7.24048e-08
EUR	Phe_411_1	Phe_574_2	0.293957	0.066935	1.12478e-05
EUR	Phe_411_1	Phe_574_3	0.44252	0.0635157	3.23535e-12
EUR	Phe_411_1	Phe_575	0.445878	0.0885505	4.77104e-07
EUR	Phe_411_1	Phe_575_1	-0.00937967	0.100549	0.925677
EUR	Phe_411_1	Phe_575_7	0.395551	0.105799	0.000184964
EUR	Phe_411_1	Phe_575_8	0.346235	0.0875505	7.66349e-05
EUR	Phe_411_1	Phe_577	0.353167	0.066384	1.0373e-07
EUR	Phe_411_1	Phe_577_1	0.330076	0.0732807	6.66018e-06
EUR	Phe_411_1	Phe_577_2	0.222408	0.061321	0.000286796
EUR	Phe_411_1	Phe_577_3	0.217148	0.0755933	0.00407138
EUR	Phe_411_1	Phe_578	0.440637	0.0436896	6.39531e-24
EUR	Phe_411_1	Phe_578_1	0.488167	0.0899505	5.72893e-08
EUR	Phe_411_1	Phe_578_2	0.454158	0.0669381	1.16289e-11
EUR	Phe_411_1	Phe_578_8	0.356387	0.0501475	1.18799e-12
EUR	Phe_411_1	Phe_578_9	0.485568	0.0693628	2.55217e-12
EUR	Phe_411_1	Phe_579_2	0.0889368	0.0903629	0.325009
EUR	Phe_411_1	Phe_579_8	0.420904	0.091314	4.03798e-06
EUR	Phe_411_1	Phe_580	0.40801	0.069887	5.27885e-09
EUR	Phe_411_1	Phe_580_3	0.308659	0.0839239	0.000235212
EUR	Phe_411_1	Phe_580_31	0.247645	0.0681817	0.000281085
EUR	Phe_411_1	Phe_585	0.438177	0.035765	1.64831e-34
EUR	Phe_411_1	Phe_585_1	0.490822	0.0389678	2.23361e-36
EUR	Phe_411_1	Phe_585_2	0.363732	0.0809548	7.02168e-06
EUR	Phe_411_1	Phe_585_3	0.380783	0.0378845	9.08053e-24
EUR	Phe_411_1	Phe_585_31	0.293474	0.0783487	0.000179863
EUR	Phe_411_1	Phe_586	0.325048	0.0551133	3.68335e-09
EUR	Phe_411_1	Phe_586_2	0.132504	0.0539953	0.0141283
EUR	Phe_411_1	Phe_587	-0.0228449	0.0905295	0.800772
EUR	Phe_411_1	Phe_588	0.22763	0.0705684	0.00125682
EUR	Phe_411_1	Phe_589	0.126443	0.0849664	0.13671
EUR	Phe_411_1	Phe_590	0.392282	0.073003	7.72174e-08
EUR	Phe_411_1	Phe_591	0.444885	0.0430845	5.38318e-25
EUR	Phe_411_1	Phe_592	0.374292	0.0761221	8.78788e-07
EUR	Phe_411_1	Phe_592_1	0.339597	0.069154	9.07342e-07
EUR	Phe_411_1	Phe_593	0.251131	0.0450689	2.51611e-08
EUR	Phe_411_1	Phe_594	0.158533	0.0322187	8.63163e-07
EUR	Phe_411_1	Phe_594_1	0.175075	0.0324513	6.85134e-08
EUR	Phe_411_1	Phe_594_2	-0.0174384	0.0591816	0.768254
EUR	Phe_411_1	Phe_594_3	0.21821	0.0480267	5.53257e-06
EUR	Phe_411_1	Phe_594_8	0.278605	0.0700499	6.97222e-05
EUR	Phe_411_1	Phe_595	0.0783301	0.0743335	0.29199
EUR	Phe_411_1	Phe_596	0.236108	0.0424203	2.60792e-08
EUR	Phe_411_1	Phe_596_1	0.103747	0.0690236	0.132822
EUR	Phe_411_1	Phe_596_5	0.233408	0.0519526	7.03207e-06
EUR	Phe_411_1	Phe_597	0.227397	0.0730299	0.00184721
EUR	Phe_411_1	Phe_597_1	0.215128	0.0737932	0.00355376
EUR	Phe_411_1	Phe_599	0.218085	0.0371827	4.48487e-09
EUR	Phe_411_1	Phe_599_1	0.101674	0.071808	0.156799
EUR	Phe_411_1	Phe_599_2	0.146081	0.0419506	0.000497286
EUR	Phe_411_1	Phe_599_3	0.257499	0.069309	0.00020302
EUR	Phe_411_1	Phe_599_4	0.230597	0.0427401	6.83943e-08
EUR	Phe_411_1	Phe_599_5	0.124303	0.0408931	0.00236802
EUR	Phe_411_1	Phe_599_9	0.153612	0.0643557	0.0169898
EUR	Phe_411_1	Phe_600	0.111291	0.0297125	0.000179966
EUR	Phe_411_1	Phe_601	0.241456	0.0573846	2.57999e-05
EUR	Phe_411_1	Phe_601_1	0.133842	0.0634932	0.0350334
EUR	Phe_411_1	Phe_601_11	0.0110405	0.0913244	0.903775
EUR	Phe_411_1	Phe_601_12	0.130295	0.0905891	0.150347
EUR	Phe_411_1	Phe_601_3	0.26178	0.0997032	0.00864981
EUR	Phe_411_1	Phe_602	-0.0926799	0.0821425	0.259201
EUR	Phe_411_1	Phe_603	0.0860525	0.0584684	0.141081
EUR	Phe_411_1	Phe_603_1	-0.0176155	0.0466911	0.705967
EUR	Phe_411_1	Phe_603_2	0.0661305	0.06537	0.311713
EUR	Phe_411_1	Phe_604	0.169246	0.0677801	0.0125256
EUR	Phe_411_1	Phe_604_1	0.183097	0.071748	0.0107125
EUR	Phe_411_1	Phe_605	0.222118	0.0374079	2.88989e-09
EUR	Phe_411_1	Phe_608	0.135563	0.0559692	0.0154309
EUR	Phe_411_1	Phe_610	0.0930233	0.100707	0.355641
EUR	Phe_411_1	Phe_610_4	-0.0730321	0.0742403	0.32525
EUR	Phe_411_1	Phe_611	0.146653	0.0656687	0.0255339
EUR	Phe_411_1	Phe_611_3	0.10675	0.0686042	0.119703
EUR	Phe_411_1	Phe_612	0.0559984	0.0856232	0.513106
EUR	Phe_411_1	Phe_612_2	0.145418	0.0497787	0.00348585
EUR	Phe_411_1	Phe_613	0.175605	0.113674	0.12239
EUR	Phe_411_1	Phe_614	0.21052	0.0965801	0.0292765
EUR	Phe_411_1	Phe_614_4	0.518887	0.077251	1.85635e-11
EUR	Phe_411_1	Phe_614_52	0.23033	0.0757579	0.00236303
EUR	Phe_411_1	Phe_615	0.130468	0.0384603	0.000693113
EUR	Phe_411_1	Phe_618	0.209291	0.0446286	2.73704e-06
EUR	Phe_411_1	Phe_618_1	0.202217	0.0455384	8.97185e-06
EUR	Phe_411_1	Phe_619	0.23598	0.0973404	0.0153391
EUR	Phe_411_1	Phe_622	0.0849554	0.097202	0.382113
EUR	Phe_411_1	Phe_624_9	0.177758	0.0505894	0.000441851
EUR	Phe_411_1	Phe_625_1	0.163353	0.0947892	0.0848296
EUR	Phe_411_1	Phe_626	0.242193	0.0560598	1.5584e-05
EUR	Phe_411_1	Phe_626_1	0.276698	0.0542172	3.33405e-07
EUR	Phe_411_1	Phe_626_12	0.326284	0.0370686	1.34195e-18
EUR	Phe_411_1	Phe_626_14	0.305979	0.101215	0.00250224
EUR	Phe_411_1	Phe_627	0.210972	0.0614526	0.000596755
EUR	Phe_411_1	Phe_627_1	0.233687	0.0628682	0.000201528
EUR	Phe_411_1	Phe_628	0.233401	0.044704	1.77939e-07
EUR	Phe_411_1	Phe_634_3	0.254229	0.0721941	0.000429177
EUR	Phe_411_1	Phe_635_3	0.099487	0.0818201	0.224014
EUR	Phe_411_1	Phe_636	0.306541	0.0642828	1.85491e-06
EUR	Phe_411_1	Phe_636_2	0.275166	0.0651601	2.41158e-05
EUR	Phe_411_1	Phe_636_3	0.29279	0.0731591	6.27819e-05
EUR	Phe_411_1	Phe_642	0.34869	0.0577367	1.54779e-09
EUR	Phe_411_1	Phe_642_1	0.344303	0.0611829	1.82915e-08
EUR	Phe_411_1	Phe_645	-0.0811915	0.104744	0.438255
EUR	Phe_411_1	Phe_647_1	0.286365	0.110037	0.00925611
EUR	Phe_411_1	Phe_650	0.098627	0.0483357	0.0413046
EUR	Phe_411_1	Phe_681	0.414574	0.0378264	5.95533e-28
EUR	Phe_411_1	Phe_681_1	0.310063	0.0622504	6.32903e-07
EUR	Phe_411_1	Phe_681_2	0.287187	0.0902575	0.00146329
EUR	Phe_411_1	Phe_681_3	0.337264	0.0629934	8.60527e-08
EUR	Phe_411_1	Phe_681_7	0.314704	0.0699671	6.86347e-06
EUR	Phe_411_1	Phe_686	0.264317	0.0755555	0.000468202
EUR	Phe_411_1	Phe_686_1	0.291973	0.0540888	6.73786e-08
EUR	Phe_411_1	Phe_686_3	0.0728892	0.0477411	0.126821
EUR	Phe_411_1	Phe_687_1	0.233116	0.0491676	2.12405e-06
EUR	Phe_411_1	Phe_687_4	0.400876	0.0470545	1.60379e-17
EUR	Phe_411_1	Phe_689	0.128309	0.0466708	0.00597359
EUR	Phe_411_1	Phe_690	0.0629553	0.0397231	0.113
EUR	Phe_411_1	Phe_690_1	0.0662676	0.0365931	0.0701516
EUR	Phe_411_1	Phe_694	0.00416176	0.077515	0.957182
EUR	Phe_411_1	Phe_694_1	-0.159878	0.0755363	0.0342957
EUR	Phe_411_1	Phe_694_2	-0.0109452	0.0658609	0.86801
EUR	Phe_411_1	Phe_695	0.0939671	0.0435425	0.0309234
EUR	Phe_411_1	Phe_695_3	-0.138327	0.0433826	0.00142994
EUR	Phe_411_1	Phe_695_4	0.104018	0.0942811	0.269907
EUR	Phe_411_1	Phe_695_41	0.177346	0.0680249	0.00913214
EUR	Phe_411_1	Phe_695_42	0.131023	0.0921233	0.154951
EUR	Phe_411_1	Phe_695_7	0.316852	0.0783482	5.25129e-05
EUR	Phe_411_1	Phe_696	0.151941	0.0397577	0.00013254
EUR	Phe_411_1	Phe_696_4	0.151974	0.0394778	0.000118309
EUR	Phe_411_1	Phe_696_41	0.168558	0.0341085	7.74021e-07
EUR	Phe_411_1	Phe_696_42	0.229657	0.0415396	3.22752e-08
EUR	Phe_411_1	Phe_697	0.077054	0.0473946	0.103993
EUR	Phe_411_1	Phe_698	0.208971	0.0610124	0.000614681
EUR	Phe_411_1	Phe_700	0.158928	0.0366948	1.48373e-05
EUR	Phe_411_1	Phe_701	0.144839	0.0446585	0.00118172
EUR	Phe_411_1	Phe_701_2	0.0334428	0.0861136	0.697752
EUR	Phe_411_1	Phe_701_4	-0.014706	0.0821073	0.857854
EUR	Phe_411_1	Phe_702	0.0207159	0.034536	0.548617
EUR	Phe_411_1	Phe_702_1	0.0092189	0.0338882	0.785592
EUR	Phe_411_1	Phe_702_2	0.0324151	0.0333954	0.331726
EUR	Phe_411_1	Phe_703	0.334977	0.0440088	2.70757e-14
EUR	Phe_411_1	Phe_703_1	0.290648	0.0425597	8.54034e-12
EUR	Phe_411_1	Phe_704	0.0669933	0.0604893	0.268068
EUR	Phe_411_1	Phe_705_3	0.198315	0.0637218	0.00185695
EUR	Phe_411_1	Phe_706	0.0368197	0.0370348	0.32013
EUR	Phe_411_1	Phe_706_1	-0.200893	0.0505625	7.09238e-05
EUR	Phe_411_1	Phe_706_2	0.0141986	0.0370642	0.701659
EUR	Phe_411_1	Phe_706_8	0.228308	0.0572392	6.64471e-05
EUR	Phe_411_1	Phe_707	0.287002	0.039563	4.03719e-13
EUR	Phe_411_1	Phe_707_1	0.290649	0.0634163	4.57944e-06
EUR	Phe_411_1	Phe_709	0.174025	0.0703859	0.0134194
EUR	Phe_411_1	Phe_709_2	0.17993	0.0633509	0.00450847
EUR	Phe_411_1	Phe_709_3	0.0230264	0.09717	0.81268
EUR	Phe_411_1	Phe_710	0.243095	0.050343	1.37375e-06
EUR	Phe_411_1	Phe_710_1	0.252213	0.0489249	2.53489e-07
EUR	Phe_411_1	Phe_710_12	0.210856	0.0521064	5.19572e-05
EUR	Phe_411_1	Phe_710_19	0.26749	0.0548579	1.08232e-06
EUR	Phe_411_1	Phe_711	0.127491	0.0781031	0.102607
EUR	Phe_411_1	Phe_711_1	0.181659	0.0759981	0.0168339
EUR	Phe_411_1	Phe_713	0.275911	0.10167	0.00665204
EUR	Phe_411_1	Phe_714	0.336101	0.0565046	2.71095e-09
EUR	Phe_411_1	Phe_714_1	0.273833	0.0422822	9.39824e-11
EUR	Phe_411_1	Phe_715	0.377827	0.06813	2.92828e-08
EUR	Phe_411_1	Phe_715_1	0.310202	0.0747988	3.36637e-05
EUR	Phe_411_1	Phe_715_2	0.156703	0.0787957	0.0467312
EUR	Phe_411_1	Phe_716	0.30885	0.0328208	4.95254e-21
EUR	Phe_411_1	Phe_716_2	0.235944	0.0426491	3.16205e-08
EUR	Phe_411_1	Phe_716_9	0.314594	0.0351429	3.49547e-19
EUR	Phe_411_1	Phe_717	0.254732	0.0648938	8.66004e-05
EUR	Phe_411_1	Phe_720	0.293709	0.0330073	5.67051e-19
EUR	Phe_411_1	Phe_721	0.36732	0.0321145	2.7063e-30
EUR	Phe_411_1	Phe_721_1	0.358611	0.0339171	3.96826e-26
EUR	Phe_411_1	Phe_721_2	0.278039	0.0577041	1.44743e-06
EUR	Phe_411_1	Phe_722	0.366429	0.0316506	5.3688e-31
EUR	Phe_411_1	Phe_722_1	0.348442	0.050193	3.86466e-12
EUR	Phe_411_1	Phe_722_6	0.355433	0.0351446	4.81692e-24
EUR	Phe_411_1	Phe_722_7	0.270474	0.0671259	5.59298e-05
EUR	Phe_411_1	Phe_722_9	0.394543	0.0534535	1.57029e-13
EUR	Phe_411_1	Phe_724	0.369632	0.0560324	4.20254e-11
EUR	Phe_411_1	Phe_726	0.347787	0.0317492	6.3425e-28
EUR	Phe_411_1	Phe_726_1	0.333989	0.0442214	4.26442e-14
EUR	Phe_411_1	Phe_726_2	0.344747	0.0700055	8.45449e-07
EUR	Phe_411_1	Phe_726_3	0.314481	0.0631944	6.47769e-07
EUR	Phe_411_1	Phe_726_4	0.297997	0.0575473	2.2393e-07
EUR	Phe_411_1	Phe_727	0.26992	0.0398908	1.31956e-11
EUR	Phe_411_1	Phe_727_1	0.288218	0.0434607	3.31859e-11
EUR	Phe_411_1	Phe_727_2	0.342323	0.108781	0.00165012
EUR	Phe_411_1	Phe_727_4	0.134843	0.0550275	0.0142674
EUR	Phe_411_1	Phe_727_6	0.120789	0.0435531	0.00554801
EUR	Phe_411_1	Phe_728	-0.054773	0.0534572	0.305545
EUR	Phe_411_1	Phe_728_7	0.0815613	0.0418593	0.0513595
EUR	Phe_411_1	Phe_728_71	0.0283804	0.0329439	0.388976
EUR	Phe_411_1	Phe_729	0.381971	0.0673268	1.39998e-08
EUR	Phe_411_1	Phe_729_1	0.361494	0.0526823	6.80092e-12
EUR	Phe_411_1	Phe_732	0.0251473	0.0953691	0.792024
EUR	Phe_411_1	Phe_733	0.228266	0.0747948	0.00227395
EUR	Phe_411_1	Phe_733_4	0.124042	0.106041	0.242102
EUR	Phe_411_1	Phe_733_8	0.0997301	0.104848	0.341511
EUR	Phe_411_1	Phe_735	0.0999034	0.0377421	0.00812086
EUR	Phe_411_1	Phe_735_1	0.0607863	0.0428271	0.1558
EUR	Phe_411_1	Phe_735_2	0.103518	0.0419825	0.0136733
EUR	Phe_411_1	Phe_735_21	0.0642911	0.0371586	0.0835978
EUR	Phe_411_1	Phe_735_23	0.00381791	0.0476352	0.936119
EUR	Phe_411_1	Phe_735_3	0.00842247	0.0346383	0.807886
EUR	Phe_411_1	Phe_736	0.242534	0.0630171	0.000118744
EUR	Phe_411_1	Phe_737	-0.0172771	0.0606658	0.775804
EUR	Phe_411_1	Phe_737_3	0.0141871	0.0551923	0.797141
EUR	Phe_411_1	Phe_738	0.332218	0.0572335	6.45178e-09
EUR	Phe_411_1	Phe_738_4	0.266565	0.0407863	6.33372e-11
EUR	Phe_411_1	Phe_740	0.306865	0.0310811	5.44831e-23
EUR	Phe_411_1	Phe_740_1	0.201661	0.0326578	6.61748e-10
EUR	Phe_411_1	Phe_740_11	0.189905	0.0363539	1.75312e-07
EUR	Phe_411_1	Phe_740_12	0.00850489	0.0770307	0.912085
EUR	Phe_411_1	Phe_740_2	0.233859	0.059755	9.0917e-05
EUR	Phe_411_1	Phe_740_9	0.314614	0.0335124	6.11476e-21
EUR	Phe_411_1	Phe_741	0.375985	0.0492299	2.21786e-14
EUR	Phe_411_1	Phe_741_3	0.399659	0.0541641	1.59887e-13
EUR	Phe_411_1	Phe_741_4	0.257289	0.0817878	0.00165627
EUR	Phe_411_1	Phe_742	0.311008	0.0654957	2.04908e-06
EUR	Phe_411_1	Phe_742_9	0.262797	0.0702778	0.000184462
EUR	Phe_411_1	Phe_743	0.0532882	0.0352932	0.131075
EUR	Phe_411_1	Phe_743_1	0.0308803	0.0376811	0.412492
EUR	Phe_411_1	Phe_743_11	0.0288187	0.0381354	0.449833
EUR	Phe_411_1	Phe_743_2	-0.0377978	0.0711252	0.595124
EUR	Phe_411_1	Phe_743_9	-0.00932983	0.0662452	0.887998
EUR	Phe_411_1	Phe_745	0.398436	0.0324334	1.09349e-34
EUR	Phe_411_1	Phe_747	0.378142	0.0776749	1.12583e-06
EUR	Phe_411_1	Phe_747_1	0.367204	0.0826407	8.85575e-06
EUR	Phe_411_1	Phe_751	0.213182	0.0859888	0.0131683
EUR	Phe_411_1	Phe_751_2	0.176249	0.0830953	0.0339176
EUR	Phe_411_1	Phe_751_21	0.0653825	0.0786881	0.406026
EUR	Phe_411_1	Phe_755	0.0743325	0.0683284	0.276652
EUR	Phe_411_1	Phe_755_1	0.0962708	0.0719453	0.180861
EUR	Phe_411_1	Phe_757	0.170526	0.0858506	0.0469988
EUR	Phe_411_1	Phe_760	0.411734	0.0278856	2.45853e-49
EUR	Phe_411_1	Phe_761	0.334273	0.0318008	7.65093e-26
EUR	Phe_411_1	Phe_764	0.39855	0.0339942	9.59768e-32
EUR	Phe_411_1	Phe_765	0.348949	0.042092	1.13111e-16
EUR	Phe_411_1	Phe_766	0.379013	0.0569214	2.76554e-11
EUR	Phe_411_1	Phe_770	0.361368	0.0466719	9.72953e-15
EUR	Phe_411_1	Phe_771_1	0.370937	0.0600627	6.58138e-10
EUR	Phe_411_1	Phe_773	0.439305	0.0345614	5.14517e-37
EUR	Phe_411_1	Phe_781	0.484668	0.0905733	8.74152e-08
EUR	Phe_411_1	Phe_782_3	0.2996	0.0320669	9.36848e-21
EUR	Phe_411_1	Phe_783	0.27593	0.0608932	5.85991e-06
EUR	Phe_411_1	Phe_785	0.467235	0.035005	1.22256e-40
EUR	Phe_411_1	Phe_788	0.437626	0.0392536	7.26684e-29
EUR	Phe_411_1	Phe_789	0.465515	0.0384679	1.03839e-33
EUR	Phe_411_1	Phe_790_6	0.477992	0.0592679	7.32763e-16
EUR	Phe_411_1	Phe_791	0.564316	0.0910945	5.83437e-10
EUR	Phe_411_1	Phe_798	0.421392	0.0470136	3.1539e-19
EUR	Phe_411_1	Phe_798_1	0.163996	0.0942181	0.081754
EUR	Phe_411_1	Phe_800	0.166555	0.050054	0.000876292
EUR	Phe_411_1	Phe_800_1	0.106849	0.068634	0.119518
EUR	Phe_411_1	Phe_800_2	0.121206	0.0600829	0.0436636
EUR	Phe_411_1	Phe_800_3	0.189093	0.0783707	0.0158302
EUR	Phe_411_1	Phe_800_4	-0.0488743	0.0804908	0.543716
EUR	Phe_411_1	Phe_801	0.281717	0.0458146	7.79414e-10
EUR	Phe_411_1	Phe_801_1	0.273063	0.0930665	0.00334556
EUR	Phe_411_1	Phe_803	0.044525	0.0435399	0.306485
EUR	Phe_411_1	Phe_803_1	0.137482	0.0735452	0.0615742
EUR	Phe_411_1	Phe_803_2	0.0183795	0.0369337	0.618741
EUR	Phe_411_1	Phe_803_3	0.0333693	0.0623858	0.592729
EUR	Phe_411_1	Phe_804	0.136665	0.0475754	0.00407105
EUR	Phe_411_1	Phe_805	0.200626	0.0678297	0.00309856
EUR	Phe_411_1	Phe_807	0.210847	0.05839	0.000305007
EUR	Phe_411_1	Phe_809	0.162669	0.0831255	0.0503581
EUR	Phe_411_1	Phe_817	0.150374	0.0813019	0.0643752
EUR	Phe_411_1	Phe_819	0.0978036	0.0677866	0.149072
EUR	Phe_411_1	Phe_830	0.258697	0.055356	2.96356e-06
EUR	Phe_411_1	Phe_835	0.18004	0.0439269	4.1562e-05
EUR	Phe_411_1	Phe_840	0.261299	0.0410354	1.91941e-10
EUR	Phe_411_1	Phe_851	0.628253	0.0685666	5.0625e-20
EUR	Phe_411_1	Phe_854	0.989542	0.0988468	1.36556e-23
EUR	Phe_411_1	Phe_858	0.253078	0.0490706	2.50382e-07
EUR	Phe_411_1	Phe_859	0.321128	0.0857679	0.000181008
EUR	Phe_411_1	Phe_870	0.4433	0.0675316	5.22642e-11
EUR	Phe_411_1	Phe_870_3	0.194912	0.0850441	0.0219114
EUR	Phe_411_1	Phe_871	0.436665	0.0510327	1.16278e-17
EUR	Phe_411_1	Phe_871_3	0.27753	0.0721524	0.000119846
EUR	Phe_411_1	Phe_871_4	0.23127	0.0725248	0.00142846
EUR	Phe_411_1	Phe_872	0.292227	0.0744049	8.58269e-05
EUR	Phe_411_1	Phe_874	0.412399	0.0999059	3.66134e-05
EUR	Phe_411_1	Phe_915	0.458199	0.068582	2.37256e-11
EUR	Phe_411_1	Phe_916	0.457727	0.0533441	9.43389e-18
EUR	Phe_411_1	Phe_938	0.0401056	0.058357	0.491928
EUR	Phe_411_1	Phe_938_2	0.0240441	0.0573004	0.674767
EUR	Phe_411_1	Phe_939	0.172207	0.0441538	9.61319e-05
EUR	Phe_411_1	Phe_946	0.163753	0.0927635	0.0775174
EUR	Phe_411_1	Phe_947	0.321849	0.0515622	4.32119e-10
EUR	Phe_411_1	Phe_949	0.136814	0.0732203	0.0616896
EUR	Phe_411_1	Phe_952	0.103662	0.102714	0.312862
EUR	Phe_411_1	Phe_960	0.340754	0.049184	4.26378e-12
EUR	Phe_411_1	Phe_960_2	0.348175	0.0525382	3.42369e-11
EUR	Phe_411_1	Phe_965	0.564362	0.0716138	3.25735e-15
EUR	Phe_411_1	Phe_969	0.342163	0.0743543	4.18871e-06
EUR	Phe_411_1	Phe_979	0.455607	0.0680994	2.22689e-11
EUR	Phe_411_1	Phe_990	0.114513	0.0743622	0.123576
EUR	Phe_411_1	QTL_ALB	-0.0324735	0.027198	0.232492
EUR	Phe_411_1	QTL_ALT	0.243449	0.0319939	2.75717e-14
EUR	Phe_411_1	QTL_AST	0.0882084	0.0268347	0.00101226
EUR	Phe_411_1	QTL_BASO	0.170872	0.0383273	8.26403e-06
EUR	Phe_411_1	QTL_BMI	0.290787	0.0226707	1.16413e-37
EUR	Phe_411_1	QTL_BUN	0.053014	0.0224146	0.0180228
EUR	Phe_411_1	QTL_CALCIUM	0.106604	0.0279635	0.000137707
EUR	Phe_411_1	QTL_CRE	0.0206479	0.024681	0.402822
EUR	Phe_411_1	QTL_CRP	0.285498	0.027092	5.76696e-26
EUR	Phe_411_1	QTL_DBP	0.1885	0.0289416	7.3612e-11
EUR	Phe_411_1	QTL_EGFR	-0.0173801	0.0249577	0.486188
EUR	Phe_411_1	QTL_EOSINO	0.11271	0.0251797	7.5972e-06
EUR	Phe_411_1	QTL_GLU	0.304027	0.030729	4.42911e-23
EUR	Phe_411_1	QTL_HB	0.0399399	0.0285044	0.161159
EUR	Phe_411_1	QTL_HBA1C	0.282692	0.0295829	1.22471e-21
EUR	Phe_411_1	QTL_HDLC	-0.324848	0.0269841	2.23031e-33
EUR	Phe_411_1	QTL_HEIGHT	-0.141439	0.0222599	2.09827e-10
EUR	Phe_411_1	QTL_HT	0.0447049	0.0286325	0.118445
EUR	Phe_411_1	QTL_LDLC	0.0406993	0.0394018	0.301636
EUR	Phe_411_1	QTL_LYMPH	0.207399	0.0289675	8.08417e-13
EUR	Phe_411_1	QTL_MCH	-0.101524	0.0238375	2.05355e-05
EUR	Phe_411_1	QTL_MCHC	-0.0485436	0.0286782	0.0905123
EUR	Phe_411_1	QTL_MCV	-0.102031	0.0229795	8.99193e-06
EUR	Phe_411_1	QTL_MONO	0.16412	0.0281043	5.22985e-09
EUR	Phe_411_1	QTL_MPV	0.00368395	0.0209702	0.860549
EUR	Phe_411_1	QTL_NEUTRO	0.241904	0.0258576	8.34082e-21
EUR	Phe_411_1	QTL_PLT	0.031204	0.022152	0.158943
EUR	Phe_411_1	QTL_RBC	0.0951617	0.0243419	9.25338e-05
EUR	Phe_411_1	QTL_RDW	0.120738	0.0235428	2.92167e-07
EUR	Phe_411_1	QTL_SBP	0.341845	0.0286858	9.66615e-33
EUR	Phe_411_1	QTL_TC	-0.135146	0.0357235	0.000154882
EUR	Phe_411_1	QTL_TG	0.307375	0.0327428	6.13964e-21
EUR	Phe_411_1	QTL_WBC	0.271133	0.0274403	5.04123e-23
EUR	Phe_411_1	QTL_WEIGHT	0.175644	0.0229533	1.97523e-14
EUR	Phe_411_2	Phe_411_3	0.904665	0.0541876	1.42421e-62
EUR	Phe_411_2	Phe_411_4	0.968837	0.0590585	1.77036e-60
EUR	Phe_411_2	Phe_411_8	0.97633	0.0607973	4.96251e-58
EUR	Phe_411_2	Phe_411_9	1.08679	0.0971092	4.49031e-29
EUR	Phe_411_2	Phe_414	0.866419	0.0630102	5.06049e-43
EUR	Phe_411_2	Phe_415	0.373336	0.0403106	2.016e-20
EUR	Phe_411_2	Phe_415_1	0.237386	0.0463149	2.96781e-07
EUR	Phe_411_2	Phe_415_11	0.23766	0.0465501	3.29982e-07
EUR	Phe_411_2	Phe_415_2	0.460414	0.0534363	6.92608e-18
EUR	Phe_411_2	Phe_416	0.578949	0.0686863	3.48964e-17
EUR	Phe_411_2	Phe_418	0.712688	0.0366329	2.65003e-84
EUR	Phe_411_2	Phe_418_1	0.782913	0.0689606	7.1629e-30
EUR	Phe_411_2	Phe_420	0.295882	0.087399	0.000710688
EUR	Phe_411_2	Phe_420_3	0.143108	0.0801596	0.074215
EUR	Phe_411_2	Phe_425	0.573855	0.0443723	2.942e-38
EUR	Phe_411_2	Phe_425_1	0.580216	0.0451646	8.97727e-38
EUR	Phe_411_2	Phe_425_11	0.112926	0.0979807	0.249104
EUR	Phe_411_2	Phe_425_12	0.0615539	0.07205	0.392926
EUR	Phe_411_2	Phe_425_8	0.328441	0.101334	0.00119031
EUR	Phe_411_2	Phe_426	0.70861	0.0473178	1.06078e-50
EUR	Phe_411_2	Phe_426_2	0.397255	0.0521989	2.7323e-14
EUR	Phe_411_2	Phe_426_21	0.327845	0.0553957	3.25412e-09
EUR	Phe_411_2	Phe_426_24	0.339936	0.0622546	4.75025e-08
EUR	Phe_411_2	Phe_426_3	0.430198	0.0468489	4.20512e-20
EUR	Phe_411_2	Phe_426_31	0.308915	0.0484087	1.75479e-10
EUR	Phe_411_2	Phe_426_32	0.447746	0.0502893	5.41617e-19
EUR	Phe_411_2	Phe_426_9	0.687764	0.0537176	1.57083e-37
EUR	Phe_411_2	Phe_426_91	0.516097	0.0497478	3.247e-25
EUR	Phe_411_2	Phe_427	0.460893	0.0337992	2.43947e-42
EUR	Phe_411_2	Phe_427_1	0.492876	0.0485456	3.21815e-24
EUR	Phe_411_2	Phe_427_11	0.212764	0.0525863	5.21002e-05
EUR	Phe_411_2	Phe_427_12	0.666159	0.0592685	2.60325e-29
EUR	Phe_411_2	Phe_427_2	0.302648	0.0271904	8.89169e-29
EUR	Phe_411_2	Phe_427_3	0.483617	0.0433575	6.83269e-29
EUR	Phe_411_2	Phe_427_4	0.848736	0.0971265	2.36307e-18
EUR	Phe_411_2	Phe_427_42	0.745891	0.0748787	2.25029e-23
EUR	Phe_411_2	Phe_427_5	0.54807	0.0554286	4.70023e-23
EUR	Phe_411_2	Phe_427_6	0.206068	0.0547499	0.000167352
EUR	Phe_411_2	Phe_427_7	0.283191	0.0487808	6.4223e-09
EUR	Phe_411_2	Phe_427_8	0.287112	0.065348	1.11494e-05
EUR	Phe_411_2	Phe_427_9	0.197592	0.038579	3.02709e-07
EUR	Phe_411_2	Phe_428	0.748117	0.0400803	9.45693e-78
EUR	Phe_411_2	Phe_428_1	0.738753	0.0416279	1.8315e-70
EUR	Phe_411_2	Phe_428_2	0.786762	0.0637247	5.10281e-35
EUR	Phe_411_2	Phe_429	0.665345	0.0663978	1.23763e-23
EUR	Phe_411_2	Phe_429_2	0.656067	0.0838748	5.19972e-15
EUR	Phe_411_2	Phe_429_3	0.431341	0.0760557	1.41654e-08
EUR	Phe_411_2	Phe_430	0.0877371	0.0828107	0.289377
EUR	Phe_411_2	Phe_430_1	0.0754358	0.0704642	0.28437
EUR	Phe_411_2	Phe_430_2	0.018785	0.0860638	0.82722
EUR	Phe_411_2	Phe_430_3	0.0754948	0.0733656	0.30347
EUR	Phe_411_2	Phe_433	0.699298	0.0455139	2.83339e-53
EUR	Phe_411_2	Phe_433_1	0.591446	0.0525416	2.14577e-29
EUR	Phe_411_2	Phe_433_11	0.600297	0.0832198	5.45763e-13
EUR	Phe_411_2	Phe_433_2	0.583637	0.0516869	1.4409e-29
EUR	Phe_411_2	Phe_433_21	0.604833	0.0539411	3.52701e-29
EUR	Phe_411_2	Phe_433_3	0.63831	0.0503078	6.88319e-37
EUR	Phe_411_2	Phe_433_31	0.640534	0.0516029	2.22882e-35
EUR	Phe_411_2	Phe_433_5	0.187063	0.0529495	0.000411084
EUR	Phe_411_2	Phe_433_8	0.562373	0.057143	7.45951e-23
EUR	Phe_411_2	Phe_440	0.727144	0.0567075	1.22335e-37
EUR	Phe_411_2	Phe_440_2	0.661912	0.0545482	6.93838e-34
EUR	Phe_411_2	Phe_442	0.326731	0.0433478	4.79327e-14
EUR	Phe_411_2	Phe_442_1	0.306247	0.0424497	5.41927e-13
EUR	Phe_411_2	Phe_442_11	0.337339	0.0442002	2.31001e-14
EUR	Phe_411_2	Phe_442_2	0.161582	0.0711493	0.0231457
EUR	Phe_411_2	Phe_443	0.693747	0.0479159	1.65813e-47
EUR	Phe_411_2	Phe_443_1	0.0443837	0.0760567	0.559515
EUR	Phe_411_2	Phe_443_9	0.70804	0.0491202	4.19915e-47
EUR	Phe_411_2	Phe_444	0.62818	0.0619392	3.60082e-24
EUR	Phe_411_2	Phe_444_1	0.622753	0.0646915	6.1794e-22
EUR	Phe_411_2	Phe_447_1	0.569597	0.073148	6.86668e-15
EUR	Phe_411_2	Phe_450	0.169619	0.0591325	0.00412473
EUR	Phe_411_2	Phe_451	0.158369	0.0522518	0.00243841
EUR	Phe_411_2	Phe_451_2	0.122483	0.0513154	0.0169927
EUR	Phe_411_2	Phe_452	0.229745	0.0401574	1.05821e-08
EUR	Phe_411_2	Phe_454	0.00154691	0.0349289	0.964675
EUR	Phe_411_2	Phe_454_1	0.0100024	0.0338485	0.767609
EUR	Phe_411_2	Phe_454_11	0.0873629	0.0434327	0.0442777
EUR	Phe_411_2	Phe_455	0.225438	0.0349387	1.10103e-10
EUR	Phe_411_2	Phe_456	0.167087	0.0367145	5.33987e-06
EUR	Phe_411_2	Phe_458	0.602762	0.0474189	5.10912e-37
EUR	Phe_411_2	Phe_458_1	0.380497	0.0492871	1.16323e-14
EUR	Phe_411_2	Phe_458_9	0.580637	0.0497604	1.84326e-31
EUR	Phe_411_2	Phe_459	0.732283	0.0496947	3.8055e-49
EUR	Phe_411_2	Phe_459_9	0.716387	0.0489221	1.48393e-48
EUR	Phe_411_2	Phe_464	0.356055	0.0417856	1.58173e-17
EUR	Phe_411_2	Phe_465	0.331097	0.0375472	1.16358e-18
EUR	Phe_411_2	Phe_465_2	0.240822	0.0545613	1.01578e-05
EUR	Phe_411_2	Phe_465_4	0.0310015	0.0554465	0.576077
EUR	Phe_411_2	Phe_470	0.100122	0.0578975	0.0837564
EUR	Phe_411_2	Phe_471	0.0648157	0.036933	0.0792667
EUR	Phe_411_2	Phe_472	0.130539	0.043848	0.00291004
EUR	Phe_411_2	Phe_473	0.352485	0.0491217	7.19183e-13
EUR	Phe_411_2	Phe_473_1	0.257295	0.0855205	0.00262473
EUR	Phe_411_2	Phe_473_4	0.303206	0.0719547	2.51062e-05
EUR	Phe_411_2	Phe_474	0.139051	0.0439457	0.00155535
EUR	Phe_411_2	Phe_474_1	0.224921	0.0570198	7.99285e-05
EUR	Phe_411_2	Phe_474_2	0.117593	0.0385221	0.00226859
EUR	Phe_411_2	Phe_475	0.2313	0.0345436	2.14371e-11
EUR	Phe_411_2	Phe_476	0.0344385	0.0364461	0.344702
EUR	Phe_411_2	Phe_477	0.377868	0.0700113	6.76707e-08
EUR	Phe_411_2	Phe_479	0.215456	0.0598057	0.000315057
EUR	Phe_411_2	Phe_480	0.502172	0.0417873	2.88135e-33
EUR	Phe_411_2	Phe_480_1	0.436589	0.0501944	3.3792e-18
EUR	Phe_411_2	Phe_480_11	0.396661	0.057351	4.6332e-12
EUR	Phe_411_2	Phe_480_5	0.270098	0.0785407	0.000583961
EUR	Phe_411_2	Phe_481	0.396857	0.0599625	3.63064e-11
EUR	Phe_411_2	Phe_483	0.451413	0.0367627	1.17313e-34
EUR	Phe_411_2	Phe_495	0.184063	0.0295417	4.64597e-10
EUR	Phe_411_2	Phe_495_2	0.132056	0.05032	0.00868229
EUR	Phe_411_2	Phe_496	0.464047	0.0286217	4.0742e-59
EUR	Phe_411_2	Phe_496_1	0.272005	0.0410716	3.52716e-11
EUR	Phe_411_2	Phe_496_2	0.43136	0.0314026	6.14323e-43
EUR	Phe_411_2	Phe_496_21	0.436305	0.0314712	1.05217e-43
EUR	Phe_411_2	Phe_496_3	0.126381	0.0757808	0.0953709
EUR	Phe_411_2	Phe_497	0.427258	0.0433575	6.56706e-23
EUR	Phe_411_2	Phe_500	0.275001	0.101346	0.006658
EUR	Phe_411_2	Phe_500_2	0.246545	0.0964825	0.0106086
EUR	Phe_411_2	Phe_502	0.244891	0.0590407	3.35644e-05
EUR	Phe_411_2	Phe_503	0.616722	0.0962438	1.47526e-10
EUR	Phe_411_2	Phe_504	0.332651	0.0757552	1.12763e-05
EUR	Phe_411_2	Phe_507	0.521574	0.0559074	1.06627e-20
EUR	Phe_411_2	Phe_508	0.561902	0.0764438	1.97436e-13
EUR	Phe_411_2	Phe_509	0.633839	0.0406111	6.46996e-55
EUR	Phe_411_2	Phe_509_1	0.584984	0.0436357	5.57054e-41
EUR	Phe_411_2	Phe_509_8	0.468887	0.0559473	5.25432e-17
EUR	Phe_411_2	Phe_510	0.415863	0.056627	2.0747e-13
EUR	Phe_411_2	Phe_512	0.574641	0.0309554	6.34392e-77
EUR	Phe_411_2	Phe_512_1	0.158643	0.0844396	0.0602752
EUR	Phe_411_2	Phe_512_2	0.428069	0.0578362	1.34748e-13
EUR	Phe_411_2	Phe_512_7	0.602882	0.0331028	4.11265e-74
EUR	Phe_411_2	Phe_512_8	0.357468	0.0373568	1.07922e-21
EUR	Phe_411_2	Phe_512_9	0.536824	0.0340168	4.19515e-56
EUR	Phe_411_2	Phe_513	0.533741	0.0465798	2.1286e-30
EUR	Phe_411_2	Phe_513_3	0.285515	0.0595686	1.6427e-06
EUR	Phe_411_2	Phe_514	0.486623	0.0475348	1.35109e-24
EUR	Phe_411_2	Phe_516	0.397235	0.0628639	2.63316e-10
EUR	Phe_411_2	Phe_516_1	0.37877	0.0605806	4.04374e-10
EUR	Phe_411_2	Phe_519	0.616911	0.0493827	8.21022e-36
EUR	Phe_411_2	Phe_519_8	0.722466	0.0699137	4.96244e-25
EUR	Phe_411_2	Phe_519_9	0.395998	0.0867969	5.05848e-06
EUR	Phe_411_2	Phe_520	0.286682	0.0868924	0.000969351
EUR	Phe_411_2	Phe_521	0.408286	0.0387232	5.43082e-26
EUR	Phe_411_2	Phe_521_1	0.413188	0.0396746	2.13084e-25
EUR	Phe_411_2	Phe_522	0.222421	0.0468779	2.08828e-06
EUR	Phe_411_2	Phe_522_5	0.333794	0.0821462	4.83603e-05
EUR	Phe_411_2	Phe_523	0.366133	0.0420952	3.3852e-18
EUR	Phe_411_2	Phe_523_1	0.198632	0.052159	0.000139981
EUR	Phe_411_2	Phe_523_3	0.27993	0.0463446	1.53939e-09
EUR	Phe_411_2	Phe_523_31	0.281674	0.0559622	4.82135e-07
EUR	Phe_411_2	Phe_523_32	0.176151	0.0585592	0.00262895
EUR	Phe_411_2	Phe_524	0.316204	0.0736885	1.77802e-05
EUR	Phe_411_2	Phe_524_3	0.194329	0.0778925	0.0126016
EUR	Phe_411_2	Phe_525	0.45678	0.0365647	8.21541e-36
EUR	Phe_411_2	Phe_526	0.105486	0.0656735	0.108226
EUR	Phe_411_2	Phe_526_4	0.0137832	0.0686265	0.840821
EUR	Phe_411_2	Phe_526_41	0.186058	0.0524916	0.0003933
EUR	Phe_411_2	Phe_527	0.159728	0.0626217	0.010751
EUR	Phe_411_2	Phe_528	0.223115	0.0709652	0.00166653
EUR	Phe_411_2	Phe_528_3	0.188772	0.0739579	0.0106975
EUR	Phe_411_2	Phe_528_6	0.187663	0.0859203	0.0289513
EUR	Phe_411_2	Phe_530	0.412471	0.0288683	2.59823e-46
EUR	Phe_411_2	Phe_530_1	0.399574	0.0280153	3.7361e-46
EUR	Phe_411_2	Phe_530_11	0.402715	0.0296761	6.00207e-42
EUR	Phe_411_2	Phe_530_12	0.257487	0.0441396	5.42901e-09
EUR	Phe_411_2	Phe_530_14	0.314661	0.0384418	2.71435e-16
EUR	Phe_411_2	Phe_530_2	0.383464	0.0875259	1.18057e-05
EUR	Phe_411_2	Phe_530_3	0.133457	0.0617409	0.0306516
EUR	Phe_411_2	Phe_530_5	0.131743	0.079484	0.0974221
EUR	Phe_411_2	Phe_531	0.364793	0.0480436	3.12707e-14
EUR	Phe_411_2	Phe_531_2	0.371529	0.0675982	3.88205e-08
EUR	Phe_411_2	Phe_531_3	0.346804	0.0803071	1.57109e-05
EUR	Phe_411_2	Phe_531_4	0.216715	0.0696738	0.00186821
EUR	Phe_411_2	Phe_532	0.385868	0.0390359	4.83742e-23
EUR	Phe_411_2	Phe_535	0.408116	0.0378067	3.64272e-27
EUR	Phe_411_2	Phe_535_1	0.413055	0.081732	4.33146e-07
EUR	Phe_411_2	Phe_535_6	0.368155	0.0529329	3.52249e-12
EUR	Phe_411_2	Phe_535_8	0.407745	0.0597319	8.71599e-12
EUR	Phe_411_2	Phe_535_9	0.421866	0.078388	7.37568e-08
EUR	Phe_411_2	Phe_536	0.496096	0.0693885	8.7072e-13
EUR	Phe_411_2	Phe_537	0.457055	0.0568147	8.64863e-16
EUR	Phe_411_2	Phe_540	0.245093	0.0729224	0.000776565
EUR	Phe_411_2	Phe_540_1	0.265653	0.0656098	5.14404e-05
EUR	Phe_411_2	Phe_540_11	0.236414	0.0480096	8.46609e-07
EUR	Phe_411_2	Phe_550	0.211443	0.0288552	2.34104e-13
EUR	Phe_411_2	Phe_550_1	-0.0724157	0.0267989	0.00688843
EUR	Phe_411_2	Phe_550_2	0.249362	0.0256998	2.93124e-22
EUR	Phe_411_2	Phe_550_3	0.0645243	0.0819607	0.43113
EUR	Phe_411_2	Phe_550_4	0.120798	0.0305533	7.69594e-05
EUR	Phe_411_2	Phe_550_5	0.319855	0.0482499	3.37678e-11
EUR	Phe_411_2	Phe_555	0.0889886	0.0396449	0.0247909
EUR	Phe_411_2	Phe_555_1	0.061615	0.0456462	0.177067
EUR	Phe_411_2	Phe_555_2	0.115155	0.0450244	0.0105395
EUR	Phe_411_2	Phe_555_21	0.262934	0.0733895	0.000340038
EUR	Phe_411_2	Phe_556_1	0.326159	0.0888653	0.000242297
EUR	Phe_411_2	Phe_558	0.382145	0.0413622	2.48823e-20
EUR	Phe_411_2	Phe_559	0.201825	0.0720932	0.00511817
EUR	Phe_411_2	Phe_560	0.334171	0.0671347	6.43692e-07
EUR	Phe_411_2	Phe_560_4	0.268123	0.0695854	0.000116606
EUR	Phe_411_2	Phe_561	0.363313	0.0395145	3.77038e-20
EUR	Phe_411_2	Phe_561_1	0.41217	0.0466934	1.0738e-18
EUR	Phe_411_2	Phe_561_2	0.300584	0.0821454	0.00025303
EUR	Phe_411_2	Phe_562	0.184478	0.0270612	9.29241e-12
EUR	Phe_411_2	Phe_562_1	0.168184	0.0243748	5.20273e-12
EUR	Phe_411_2	Phe_563	0.237063	0.0303242	5.38276e-15
EUR	Phe_411_2	Phe_564	0.317838	0.0353056	2.20715e-19
EUR	Phe_411_2	Phe_564_1	0.160816	0.0400624	5.96652e-05
EUR	Phe_411_2	Phe_564_9	0.421648	0.0539407	5.41553e-15
EUR	Phe_411_2	Phe_565	0.167102	0.046262	0.000303748
EUR	Phe_411_2	Phe_565_1	0.0889116	0.0608621	0.144051
EUR	Phe_411_2	Phe_567	0.252212	0.0984275	0.0103947
EUR	Phe_411_2	Phe_568	0.347626	0.0764642	5.46077e-06
EUR	Phe_411_2	Phe_568_1	0.310725	0.0755849	3.94057e-05
EUR	Phe_411_2	Phe_569	0.303815	0.0467867	8.37995e-11
EUR	Phe_411_2	Phe_571	0.41638	0.0441866	4.37431e-21
EUR	Phe_411_2	Phe_571_5	0.41578	0.0452457	3.95054e-20
EUR	Phe_411_2	Phe_571_51	0.366679	0.0577355	2.13896e-10
EUR	Phe_411_2	Phe_571_8	0.282064	0.0686671	3.99612e-05
EUR	Phe_411_2	Phe_571_81	0.349742	0.0920061	0.000143944
EUR	Phe_411_2	Phe_572	0.427429	0.0678594	3.00077e-10
EUR	Phe_411_2	Phe_573	0.468756	0.0710759	4.24815e-11
EUR	Phe_411_2	Phe_573_3	0.226365	0.090002	0.0118996
EUR	Phe_411_2	Phe_573_5	-0.0425711	0.0866072	0.623043
EUR	Phe_411_2	Phe_573_7	0.290536	0.044845	9.25275e-11
EUR	Phe_411_2	Phe_574	0.380738	0.0402425	3.04732e-21
EUR	Phe_411_2	Phe_574_1	0.370152	0.0418707	9.5417e-19
EUR	Phe_411_2	Phe_574_12	0.318849	0.0526493	1.3947e-09
EUR	Phe_411_2	Phe_574_2	0.357702	0.070107	3.35665e-07
EUR	Phe_411_2	Phe_574_3	0.453781	0.0569119	1.54365e-15
EUR	Phe_411_2	Phe_575	0.485854	0.074788	8.22521e-11
EUR	Phe_411_2	Phe_575_1	0.0912113	0.0989347	0.356563
EUR	Phe_411_2	Phe_575_7	0.572114	0.100101	1.09464e-08
EUR	Phe_411_2	Phe_575_8	0.295962	0.0808121	0.000249915
EUR	Phe_411_2	Phe_577	0.34936	0.0655494	9.8362e-08
EUR	Phe_411_2	Phe_577_1	0.374258	0.0674944	2.93917e-08
EUR	Phe_411_2	Phe_577_2	0.209581	0.0597596	0.000453066
EUR	Phe_411_2	Phe_577_3	0.155003	0.0806877	0.0547283
EUR	Phe_411_2	Phe_578	0.387556	0.0398352	2.26891e-22
EUR	Phe_411_2	Phe_578_1	0.475425	0.0938994	4.1242e-07
EUR	Phe_411_2	Phe_578_2	0.437042	0.0642286	1.01419e-11
EUR	Phe_411_2	Phe_578_8	0.246016	0.0497443	7.59084e-07
EUR	Phe_411_2	Phe_578_9	0.491313	0.0663033	1.26211e-13
EUR	Phe_411_2	Phe_579_2	0.255651	0.0981807	0.00921747
EUR	Phe_411_2	Phe_579_8	0.409941	0.0886447	3.75437e-06
EUR	Phe_411_2	Phe_580	0.382573	0.0787308	1.17834e-06
EUR	Phe_411_2	Phe_580_3	0.242998	0.0823916	0.00318486
EUR	Phe_411_2	Phe_580_31	0.279154	0.0661935	2.47304e-05
EUR	Phe_411_2	Phe_585	0.456497	0.0353868	4.4886e-38
EUR	Phe_411_2	Phe_585_1	0.545995	0.0404779	1.82254e-41
EUR	Phe_411_2	Phe_585_2	0.486392	0.0736731	4.05557e-11
EUR	Phe_411_2	Phe_585_3	0.399854	0.0359364	9.29881e-29
EUR	Phe_411_2	Phe_585_31	0.344945	0.077879	9.45624e-06
EUR	Phe_411_2	Phe_586	0.365032	0.0500751	3.10669e-13
EUR	Phe_411_2	Phe_586_2	0.204422	0.0497819	4.01952e-05
EUR	Phe_411_2	Phe_587	0.00842409	0.0885053	0.92417
EUR	Phe_411_2	Phe_588	0.268282	0.0632227	2.20108e-05
EUR	Phe_411_2	Phe_589	0.18617	0.0823654	0.0238031
EUR	Phe_411_2	Phe_590	0.343707	0.0733128	2.75578e-06
EUR	Phe_411_2	Phe_591	0.392227	0.0396172	4.14493e-23
EUR	Phe_411_2	Phe_592	0.195731	0.0610995	0.00135777
EUR	Phe_411_2	Phe_592_1	0.193926	0.0579875	0.000824977
EUR	Phe_411_2	Phe_593	0.258422	0.04196	7.33106e-10
EUR	Phe_411_2	Phe_594	0.167948	0.0321457	1.74548e-07
EUR	Phe_411_2	Phe_594_1	0.171001	0.032999	2.19509e-07
EUR	Phe_411_2	Phe_594_2	0.080073	0.0567683	0.158385
EUR	Phe_411_2	Phe_594_3	0.220253	0.0402173	4.33605e-08
EUR	Phe_411_2	Phe_594_8	0.248443	0.0655075	0.000149081
EUR	Phe_411_2	Phe_595	0.187668	0.0666521	0.00486811
EUR	Phe_411_2	Phe_596	0.203474	0.0421467	1.38081e-06
EUR	Phe_411_2	Phe_596_1	0.111442	0.0643193	0.0831609
EUR	Phe_411_2	Phe_596_5	0.218666	0.0552214	7.5014e-05
EUR	Phe_411_2	Phe_597	0.235168	0.0688025	0.000630808
EUR	Phe_411_2	Phe_597_1	0.218526	0.0702045	0.00185377
EUR	Phe_411_2	Phe_599	0.193847	0.0377403	2.80149e-07
EUR	Phe_411_2	Phe_599_1	0.116331	0.0662818	0.0792438
EUR	Phe_411_2	Phe_599_2	0.181827	0.0401615	5.9718e-06
EUR	Phe_411_2	Phe_599_3	0.111472	0.0612007	0.0685426
EUR	Phe_411_2	Phe_599_4	0.22493	0.0485976	3.68481e-06
EUR	Phe_411_2	Phe_599_5	0.0716769	0.0436248	0.100376
EUR	Phe_411_2	Phe_599_9	0.101158	0.0621963	0.103858
EUR	Phe_411_2	Phe_600	0.0966615	0.0290502	0.000876604
EUR	Phe_411_2	Phe_601	0.241317	0.052926	5.12729e-06
EUR	Phe_411_2	Phe_601_1	0.0640926	0.0576935	0.266605
EUR	Phe_411_2	Phe_601_11	0.0958174	0.0819418	0.242269
EUR	Phe_411_2	Phe_601_12	0.020957	0.0823758	0.799181
EUR	Phe_411_2	Phe_601_3	0.33942	0.0977585	0.000516535
EUR	Phe_411_2	Phe_602	0.0578941	0.0793424	0.465589
EUR	Phe_411_2	Phe_603	0.0448657	0.0546424	0.411602
EUR	Phe_411_2	Phe_603_1	-0.0255792	0.0444718	0.565171
EUR	Phe_411_2	Phe_603_2	-0.0396776	0.0612593	0.51718
EUR	Phe_411_2	Phe_604	0.321008	0.0727901	1.03346e-05
EUR	Phe_411_2	Phe_604_1	0.275975	0.0666734	3.48506e-05
EUR	Phe_411_2	Phe_605	0.210729	0.0345563	1.07318e-09
EUR	Phe_411_2	Phe_608	0.116214	0.0510811	0.0229003
EUR	Phe_411_2	Phe_610	0.146707	0.0960882	0.126812
EUR	Phe_411_2	Phe_610_4	0.0251736	0.0712925	0.724011
EUR	Phe_411_2	Phe_611	0.0985161	0.0663594	0.137654
EUR	Phe_411_2	Phe_611_3	0.0507826	0.0639177	0.426904
EUR	Phe_411_2	Phe_612	0.0819649	0.0819593	0.317277
EUR	Phe_411_2	Phe_612_2	0.154011	0.0454068	0.000694346
EUR	Phe_411_2	Phe_613	0.116215	0.0999067	0.244733
EUR	Phe_411_2	Phe_614	0.101713	0.0852163	0.232638
EUR	Phe_411_2	Phe_614_4	0.268188	0.0710657	0.000160782
EUR	Phe_411_2	Phe_614_52	0.139501	0.0693998	0.0444198
EUR	Phe_411_2	Phe_615	0.103369	0.035945	0.00403078
EUR	Phe_411_2	Phe_618	0.243285	0.0468148	2.02806e-07
EUR	Phe_411_2	Phe_618_1	0.244018	0.0482442	4.23743e-07
EUR	Phe_411_2	Phe_619	0.24364	0.0854476	0.00435359
EUR	Phe_411_2	Phe_622	0.239215	0.0876255	0.00633404
EUR	Phe_411_2	Phe_624_9	0.256116	0.0499321	2.90849e-07
EUR	Phe_411_2	Phe_625_1	0.0908141	0.0953431	0.340845
EUR	Phe_411_2	Phe_626	0.296223	0.0513316	7.8909e-09
EUR	Phe_411_2	Phe_626_1	0.333634	0.0494144	1.46065e-11
EUR	Phe_411_2	Phe_626_12	0.270823	0.03545	2.17928e-14
EUR	Phe_411_2	Phe_626_14	0.344034	0.0927711	0.00020856
EUR	Phe_411_2	Phe_627	0.219164	0.0561123	9.39119e-05
EUR	Phe_411_2	Phe_627_1	0.246253	0.0563396	1.23751e-05
EUR	Phe_411_2	Phe_628	0.214227	0.0430253	6.38807e-07
EUR	Phe_411_2	Phe_634_3	0.230679	0.064553	0.000352271
EUR	Phe_411_2	Phe_635_3	-0.0715633	0.0713189	0.315655
EUR	Phe_411_2	Phe_636	0.277343	0.0567486	1.02272e-06
EUR	Phe_411_2	Phe_636_2	0.26227	0.0622701	2.53331e-05
EUR	Phe_411_2	Phe_636_3	0.3329	0.0630934	1.3182e-07
EUR	Phe_411_2	Phe_642	0.366044	0.0616094	2.82649e-09
EUR	Phe_411_2	Phe_642_1	0.338926	0.0616066	3.76665e-08
EUR	Phe_411_2	Phe_645	-0.103283	0.0916803	0.259928
EUR	Phe_411_2	Phe_647_1	0.250221	0.0952037	0.00858203
EUR	Phe_411_2	Phe_650	0.106474	0.0410851	0.00955434
EUR	Phe_411_2	Phe_681	0.467679	0.0355575	1.64134e-39
EUR	Phe_411_2	Phe_681_1	0.441732	0.053283	1.12966e-16
EUR	Phe_411_2	Phe_681_2	0.39674	0.0835533	2.0508e-06
EUR	Phe_411_2	Phe_681_3	0.34024	0.0572404	2.78067e-09
EUR	Phe_411_2	Phe_681_7	0.366675	0.0571024	1.35067e-10
EUR	Phe_411_2	Phe_686	0.297003	0.0704964	2.51976e-05
EUR	Phe_411_2	Phe_686_1	0.281701	0.0457288	7.26319e-10
EUR	Phe_411_2	Phe_686_3	0.179329	0.0504441	0.000377981
EUR	Phe_411_2	Phe_687_1	0.192086	0.0472443	4.7866e-05
EUR	Phe_411_2	Phe_687_4	0.340607	0.0463236	1.94124e-13
EUR	Phe_411_2	Phe_689	0.12041	0.0505146	0.0171412
EUR	Phe_411_2	Phe_690	0.126982	0.0394083	0.00127204
EUR	Phe_411_2	Phe_690_1	0.0859029	0.0362853	0.0179122
EUR	Phe_411_2	Phe_694	0.0129527	0.0649556	0.841943
EUR	Phe_411_2	Phe_694_1	-0.0895608	0.0803115	0.264779
EUR	Phe_411_2	Phe_694_2	0.0728297	0.0559354	0.192906
EUR	Phe_411_2	Phe_695	0.131079	0.0440675	0.00293458
EUR	Phe_411_2	Phe_695_3	-0.0989282	0.0466259	0.0338591
EUR	Phe_411_2	Phe_695_4	0.156054	0.085893	0.0692406
EUR	Phe_411_2	Phe_695_41	0.132911	0.0659061	0.0437292
EUR	Phe_411_2	Phe_695_42	0.117598	0.0811854	0.147474
EUR	Phe_411_2	Phe_695_7	0.333933	0.0777287	1.73806e-05
EUR	Phe_411_2	Phe_696	0.13326	0.0412344	0.00123025
EUR	Phe_411_2	Phe_696_4	0.138387	0.0414894	0.000851518
EUR	Phe_411_2	Phe_696_41	0.173136	0.0338136	3.05014e-07
EUR	Phe_411_2	Phe_696_42	0.193588	0.039595	1.01243e-06
EUR	Phe_411_2	Phe_697	0.0977608	0.046895	0.0370988
EUR	Phe_411_2	Phe_698	0.0537632	0.0588867	0.361246
EUR	Phe_411_2	Phe_700	0.20234	0.0350647	7.90466e-09
EUR	Phe_411_2	Phe_701	0.178175	0.038107	2.93024e-06
EUR	Phe_411_2	Phe_701_2	0.0316388	0.0742267	0.669929
EUR	Phe_411_2	Phe_701_4	0.0593314	0.0734242	0.419054
EUR	Phe_411_2	Phe_702	0.00752999	0.0321803	0.81499
EUR	Phe_411_2	Phe_702_1	-0.0111595	0.0284388	0.69476
EUR	Phe_411_2	Phe_702_2	-0.00203255	0.0357464	0.954657
EUR	Phe_411_2	Phe_703	0.360654	0.0437964	1.7988e-16
EUR	Phe_411_2	Phe_703_1	0.269862	0.0379876	1.21255e-12
EUR	Phe_411_2	Phe_704	0.0638648	0.0534069	0.231768
EUR	Phe_411_2	Phe_705_3	0.195134	0.0613569	0.00147115
EUR	Phe_411_2	Phe_706	0.101572	0.036809	0.00579027
EUR	Phe_411_2	Phe_706_1	-0.157925	0.0428883	0.000231185
EUR	Phe_411_2	Phe_706_2	0.0876545	0.0369782	0.0177671
EUR	Phe_411_2	Phe_706_8	0.223349	0.0491995	5.63456e-06
EUR	Phe_411_2	Phe_707	0.368221	0.0416113	8.82441e-19
EUR	Phe_411_2	Phe_707_1	0.320062	0.0626126	3.19135e-07
EUR	Phe_411_2	Phe_709	0.195703	0.0777717	0.0118569
EUR	Phe_411_2	Phe_709_2	0.176117	0.0611509	0.00397632
EUR	Phe_411_2	Phe_709_3	0.100042	0.0887016	0.259383
EUR	Phe_411_2	Phe_710	0.40444	0.0530527	2.47144e-14
EUR	Phe_411_2	Phe_710_1	0.399885	0.0512836	6.31371e-15
EUR	Phe_411_2	Phe_710_12	0.331684	0.0528912	3.58589e-10
EUR	Phe_411_2	Phe_710_19	0.425148	0.0571062	9.70462e-14
EUR	Phe_411_2	Phe_711	0.187439	0.0745423	0.011919
EUR	Phe_411_2	Phe_711_1	0.206381	0.0757571	0.00644474
EUR	Phe_411_2	Phe_713	0.460875	0.100984	5.02211e-06
EUR	Phe_411_2	Phe_714	0.316569	0.0504638	3.53717e-10
EUR	Phe_411_2	Phe_714_1	0.21737	0.0371051	4.67806e-09
EUR	Phe_411_2	Phe_715	0.341336	0.0592255	8.24683e-09
EUR	Phe_411_2	Phe_715_1	0.289231	0.0664502	1.34534e-05
EUR	Phe_411_2	Phe_715_2	0.188438	0.0711466	0.00808287
EUR	Phe_411_2	Phe_716	0.314824	0.0319531	6.67248e-23
EUR	Phe_411_2	Phe_716_2	0.292714	0.0406426	5.92709e-13
EUR	Phe_411_2	Phe_716_9	0.330352	0.0324601	2.50781e-24
EUR	Phe_411_2	Phe_717	0.220491	0.0629439	0.00046009
EUR	Phe_411_2	Phe_720	0.275553	0.0334655	1.81172e-16
EUR	Phe_411_2	Phe_721	0.344365	0.0322837	1.45519e-26
EUR	Phe_411_2	Phe_721_1	0.324046	0.0346551	8.71521e-21
EUR	Phe_411_2	Phe_721_2	0.292441	0.0588052	6.59061e-07
EUR	Phe_411_2	Phe_722	0.341974	0.0311542	4.93997e-28
EUR	Phe_411_2	Phe_722_1	0.347954	0.0474199	2.1725e-13
EUR	Phe_411_2	Phe_722_6	0.317158	0.0350695	1.51447e-19
EUR	Phe_411_2	Phe_722_7	0.267968	0.0674259	7.05978e-05
EUR	Phe_411_2	Phe_722_9	0.362958	0.04864	8.5135e-14
EUR	Phe_411_2	Phe_724	0.356065	0.0516584	5.47489e-12
EUR	Phe_411_2	Phe_726	0.339284	0.0313837	3.05858e-27
EUR	Phe_411_2	Phe_726_1	0.344491	0.0403758	1.43703e-17
EUR	Phe_411_2	Phe_726_2	0.298207	0.064595	3.90144e-06
EUR	Phe_411_2	Phe_726_3	0.343173	0.058872	5.57146e-09
EUR	Phe_411_2	Phe_726_4	0.227374	0.052051	1.25226e-05
EUR	Phe_411_2	Phe_727	0.261123	0.0370101	1.72047e-12
EUR	Phe_411_2	Phe_727_1	0.247257	0.041201	1.95817e-09
EUR	Phe_411_2	Phe_727_2	0.273151	0.0943961	0.00380775
EUR	Phe_411_2	Phe_727_4	0.104172	0.0526299	0.0477782
EUR	Phe_411_2	Phe_727_6	0.216856	0.0471017	4.14445e-06
EUR	Phe_411_2	Phe_728	-0.00767795	0.0546787	0.888329
EUR	Phe_411_2	Phe_728_7	0.0777589	0.0446796	0.0817943
EUR	Phe_411_2	Phe_728_71	0.00831232	0.0337483	0.805448
EUR	Phe_411_2	Phe_729	0.459996	0.0663286	4.05883e-12
EUR	Phe_411_2	Phe_729_1	0.339088	0.0493959	6.66254e-12
EUR	Phe_411_2	Phe_732	0.102491	0.0887642	0.248237
EUR	Phe_411_2	Phe_733	0.109563	0.0717611	0.126819
EUR	Phe_411_2	Phe_733_4	0.177625	0.0954316	0.0627043
EUR	Phe_411_2	Phe_733_8	0.0214494	0.0916321	0.814921
EUR	Phe_411_2	Phe_735	0.140909	0.0346854	4.85534e-05
EUR	Phe_411_2	Phe_735_1	0.0117694	0.0402029	0.769713
EUR	Phe_411_2	Phe_735_2	0.146249	0.038445	0.000142315
EUR	Phe_411_2	Phe_735_21	0.10756	0.0334699	0.00131067
EUR	Phe_411_2	Phe_735_23	0.0233679	0.0416771	0.575009
EUR	Phe_411_2	Phe_735_3	0.0689528	0.0290357	0.0175603
EUR	Phe_411_2	Phe_736	0.2227	0.0612453	0.000276688
EUR	Phe_411_2	Phe_737	-0.00308934	0.0538695	0.954268
EUR	Phe_411_2	Phe_737_3	-0.0639105	0.0486473	0.18893
EUR	Phe_411_2	Phe_738	0.366872	0.0579438	2.4276e-10
EUR	Phe_411_2	Phe_738_4	0.23308	0.0404441	8.26203e-09
EUR	Phe_411_2	Phe_740	0.280952	0.029943	6.41778e-21
EUR	Phe_411_2	Phe_740_1	0.172861	0.0305769	1.57372e-08
EUR	Phe_411_2	Phe_740_11	0.16499	0.0344182	1.63741e-06
EUR	Phe_411_2	Phe_740_12	0.0707757	0.0704912	0.315361
EUR	Phe_411_2	Phe_740_2	0.204019	0.0551914	0.000218528
EUR	Phe_411_2	Phe_740_9	0.303052	0.0310465	1.65113e-22
EUR	Phe_411_2	Phe_741	0.421324	0.0475002	7.319e-19
EUR	Phe_411_2	Phe_741_3	0.448977	0.0528816	2.06225e-17
EUR	Phe_411_2	Phe_741_4	0.243066	0.0658894	0.000225142
EUR	Phe_411_2	Phe_742	0.302069	0.0662619	5.14698e-06
EUR	Phe_411_2	Phe_742_9	0.243245	0.069061	0.000428026
EUR	Phe_411_2	Phe_743	0.0332152	0.0364526	0.362196
EUR	Phe_411_2	Phe_743_1	0.00628134	0.0355771	0.859857
EUR	Phe_411_2	Phe_743_11	0.00566437	0.0364869	0.876629
EUR	Phe_411_2	Phe_743_2	0.0258733	0.0700507	0.711866
EUR	Phe_411_2	Phe_743_9	-0.0559972	0.0618983	0.365643
EUR	Phe_411_2	Phe_745	0.361729	0.0299773	1.58276e-33
EUR	Phe_411_2	Phe_747	0.45309	0.0813012	2.50418e-08
EUR	Phe_411_2	Phe_747_1	0.41389	0.0861908	1.57076e-06
EUR	Phe_411_2	Phe_751	0.157076	0.0828318	0.057918
EUR	Phe_411_2	Phe_751_2	0.148411	0.0781875	0.0576769
EUR	Phe_411_2	Phe_751_21	0.0773067	0.0746416	0.30034
EUR	Phe_411_2	Phe_755	0.0385105	0.0599741	0.520796
EUR	Phe_411_2	Phe_755_1	0.0268282	0.0586152	0.647168
EUR	Phe_411_2	Phe_757	0.187434	0.0856095	0.0285677
EUR	Phe_411_2	Phe_760	0.361582	0.0251874	9.81604e-47
EUR	Phe_411_2	Phe_761	0.270551	0.0300112	1.96894e-19
EUR	Phe_411_2	Phe_764	0.331999	0.0350026	2.42412e-21
EUR	Phe_411_2	Phe_765	0.273942	0.0435816	3.26349e-10
EUR	Phe_411_2	Phe_766	0.303964	0.0648323	2.75264e-06
EUR	Phe_411_2	Phe_770	0.329412	0.0493012	2.36312e-11
EUR	Phe_411_2	Phe_771_1	0.367604	0.0593038	5.69481e-10
EUR	Phe_411_2	Phe_773	0.411318	0.0332192	3.27433e-35
EUR	Phe_411_2	Phe_781	0.427824	0.0856372	5.86018e-07
EUR	Phe_411_2	Phe_782_3	0.324056	0.0318958	2.99579e-24
EUR	Phe_411_2	Phe_783	0.383972	0.0578394	3.16701e-11
EUR	Phe_411_2	Phe_785	0.422856	0.0318916	3.99144e-40
EUR	Phe_411_2	Phe_788	0.427402	0.0378023	1.22188e-29
EUR	Phe_411_2	Phe_789	0.46235	0.0379893	4.46065e-34
EUR	Phe_411_2	Phe_790_6	0.466333	0.0577732	6.92761e-16
EUR	Phe_411_2	Phe_791	0.656944	0.104916	3.81022e-10
EUR	Phe_411_2	Phe_798	0.425714	0.0417405	2.00192e-24
EUR	Phe_411_2	Phe_798_1	0.185425	0.080191	0.0207615
EUR	Phe_411_2	Phe_800	0.170371	0.0509264	0.000821513
EUR	Phe_411_2	Phe_800_1	0.180528	0.0627154	0.00399525
EUR	Phe_411_2	Phe_800_2	0.123009	0.0552295	0.0259318
EUR	Phe_411_2	Phe_800_3	0.115146	0.0698277	0.0991485
EUR	Phe_411_2	Phe_800_4	0.0432472	0.079442	0.586175
EUR	Phe_411_2	Phe_801	0.247431	0.0470414	1.44172e-07
EUR	Phe_411_2	Phe_801_1	0.357312	0.0932146	0.000126476
EUR	Phe_411_2	Phe_803	0.0166916	0.0438991	0.703778
EUR	Phe_411_2	Phe_803_1	0.138	0.0705748	0.0505396
EUR	Phe_411_2	Phe_803_2	-0.0255814	0.0355406	0.47166
EUR	Phe_411_2	Phe_803_3	-0.024296	0.0654744	0.710581
EUR	Phe_411_2	Phe_804	0.123142	0.0454022	0.00668306
EUR	Phe_411_2	Phe_805	0.153517	0.0664491	0.0208718
EUR	Phe_411_2	Phe_807	0.203598	0.0553544	0.000234995
EUR	Phe_411_2	Phe_809	0.250136	0.0809901	0.00201181
EUR	Phe_411_2	Phe_817	0.137837	0.0821068	0.0932004
EUR	Phe_411_2	Phe_819	0.120977	0.0620866	0.0513533
EUR	Phe_411_2	Phe_830	0.174741	0.0534745	0.00108406
EUR	Phe_411_2	Phe_835	0.214374	0.0407069	1.39227e-07
EUR	Phe_411_2	Phe_840	0.277198	0.0383966	5.22442e-13
EUR	Phe_411_2	Phe_851	0.655159	0.06595	2.95607e-23
EUR	Phe_411_2	Phe_854	1.11359	0.104771	2.18857e-26
EUR	Phe_411_2	Phe_858	0.27561	0.0454601	1.33881e-09
EUR	Phe_411_2	Phe_859	0.353961	0.0719718	8.74124e-07
EUR	Phe_411_2	Phe_870	0.537571	0.0646931	9.606e-17
EUR	Phe_411_2	Phe_870_3	0.197815	0.0769236	0.0101236
EUR	Phe_411_2	Phe_871	0.392601	0.0441412	5.88433e-19
EUR	Phe_411_2	Phe_871_3	0.326521	0.0739149	9.98343e-06
EUR	Phe_411_2	Phe_871_4	0.275478	0.0678229	4.87104e-05
EUR	Phe_411_2	Phe_872	0.46352	0.0757371	9.35075e-10
EUR	Phe_411_2	Phe_874	0.484993	0.0828185	4.73875e-09
EUR	Phe_411_2	Phe_915	0.408263	0.0707697	7.97891e-09
EUR	Phe_411_2	Phe_916	0.413718	0.0518282	1.43418e-15
EUR	Phe_411_2	Phe_938	-0.0467355	0.0546608	0.392546
EUR	Phe_411_2	Phe_938_2	-0.060357	0.0561366	0.282294
EUR	Phe_411_2	Phe_939	0.187194	0.0423097	9.67184e-06
EUR	Phe_411_2	Phe_946	0.296913	0.0892701	0.000880994
EUR	Phe_411_2	Phe_947	0.196513	0.0500906	8.73974e-05
EUR	Phe_411_2	Phe_949	0.207929	0.0685785	0.0024295
EUR	Phe_411_2	Phe_952	0.142294	0.0987978	0.149795
EUR	Phe_411_2	Phe_960	0.402978	0.043695	2.90169e-20
EUR	Phe_411_2	Phe_960_2	0.426505	0.0466129	5.69691e-20
EUR	Phe_411_2	Phe_965	0.470633	0.0641812	2.25257e-13
EUR	Phe_411_2	Phe_969	0.329186	0.0718414	4.60286e-06
EUR	Phe_411_2	Phe_979	0.377731	0.0661715	1.1407e-08
EUR	Phe_411_2	Phe_990	0.125733	0.0698156	0.0717128
EUR	Phe_411_2	QTL_ALB	-0.0948121	0.0247264	0.000125845
EUR	Phe_411_2	QTL_ALT	0.268384	0.0304108	1.0917e-18
EUR	Phe_411_2	QTL_AST	0.133225	0.0273731	1.13301e-06
EUR	Phe_411_2	QTL_BASO	0.13134	0.0405618	0.00120363
EUR	Phe_411_2	QTL_BMI	0.314618	0.0202926	3.25735e-54
EUR	Phe_411_2	QTL_BUN	0.0595871	0.0227367	0.00877361
EUR	Phe_411_2	QTL_CALCIUM	0.0960353	0.0266514	0.000314094
EUR	Phe_411_2	QTL_CRE	0.0350246	0.0238499	0.141957
EUR	Phe_411_2	QTL_CRP	0.356836	0.0282136	1.15266e-36
EUR	Phe_411_2	QTL_DBP	0.23909	0.0301891	2.3799e-15
EUR	Phe_411_2	QTL_EGFR	-0.0317818	0.0243746	0.192272
EUR	Phe_411_2	QTL_EOSINO	0.143834	0.0297099	1.29002e-06
EUR	Phe_411_2	QTL_GLU	0.316271	0.0308852	1.30978e-24
EUR	Phe_411_2	QTL_HB	0.0600715	0.0320241	0.0606801
EUR	Phe_411_2	QTL_HBA1C	0.327272	0.0291129	2.55057e-29
EUR	Phe_411_2	QTL_HDLC	-0.354025	0.0301262	6.94495e-32
EUR	Phe_411_2	QTL_HEIGHT	-0.137332	0.0199521	5.85595e-12
EUR	Phe_411_2	QTL_HT	0.0646658	0.0316092	0.0407771
EUR	Phe_411_2	QTL_LDLC	0.0392471	0.0380847	0.302766
EUR	Phe_411_2	QTL_LYMPH	0.21228	0.032434	5.95019e-11
EUR	Phe_411_2	QTL_MCH	-0.0819353	0.0229321	0.000352977
EUR	Phe_411_2	QTL_MCHC	-0.0566828	0.0270503	0.0361304
EUR	Phe_411_2	QTL_MCV	-0.0778749	0.0219655	0.000392115
EUR	Phe_411_2	QTL_MONO	0.199171	0.0297318	2.09938e-11
EUR	Phe_411_2	QTL_MPV	-0.0161828	0.0211478	0.444139
EUR	Phe_411_2	QTL_NEUTRO	0.237958	0.0250778	2.33795e-21
EUR	Phe_411_2	QTL_PLT	0.0167763	0.0221281	0.448365
EUR	Phe_411_2	QTL_RBC	0.0913386	0.0267679	0.000644304
EUR	Phe_411_2	QTL_RDW	0.161874	0.0222567	3.51436e-13
EUR	Phe_411_2	QTL_SBP	0.321172	0.0275206	1.80963e-31
EUR	Phe_411_2	QTL_TC	-0.140618	0.0336424	2.91773e-05
EUR	Phe_411_2	QTL_TG	0.335306	0.0348771	6.98199e-22
EUR	Phe_411_2	QTL_WBC	0.277418	0.0293915	3.77337e-21
EUR	Phe_411_2	QTL_WEIGHT	0.196646	0.0201788	1.93376e-22
EUR	Phe_411_3	Phe_411_4	0.961805	0.0536129	5.76697e-72
EUR	Phe_411_3	Phe_411_8	0.958143	0.0548404	2.36343e-68
EUR	Phe_411_3	Phe_411_9	1.00238	0.0828215	1.01895e-33
EUR	Phe_411_3	Phe_414	0.771842	0.0545136	1.65e-45
EUR	Phe_411_3	Phe_415	0.295687	0.0360073	2.17751e-16
EUR	Phe_411_3	Phe_415_1	0.18411	0.040208	4.67348e-06
EUR	Phe_411_3	Phe_415_11	0.1836	0.0404466	5.64368e-06
EUR	Phe_411_3	Phe_415_2	0.364532	0.0434362	4.76526e-17
EUR	Phe_411_3	Phe_416	0.538382	0.0552012	1.78939e-22
EUR	Phe_411_3	Phe_418	0.78379	0.0357547	1.62717e-106
EUR	Phe_411_3	Phe_418_1	0.739224	0.0649493	5.16653e-30
EUR	Phe_411_3	Phe_420	0.442259	0.0718461	7.47741e-10
EUR	Phe_411_3	Phe_420_3	0.279234	0.070593	7.63583e-05
EUR	Phe_411_3	Phe_425	0.446977	0.0353484	1.19368e-36
EUR	Phe_411_3	Phe_425_1	0.451691	0.0362893	1.45274e-35
EUR	Phe_411_3	Phe_425_11	0.240264	0.0823962	0.00354603
EUR	Phe_411_3	Phe_425_12	0.0819629	0.065183	0.208599
EUR	Phe_411_3	Phe_425_8	0.220751	0.0860575	0.0103129
EUR	Phe_411_3	Phe_426	0.685968	0.0428872	1.39113e-57
EUR	Phe_411_3	Phe_426_2	0.389414	0.0443195	1.54277e-18
EUR	Phe_411_3	Phe_426_21	0.295123	0.0526238	2.04493e-08
EUR	Phe_411_3	Phe_426_24	0.354463	0.0499988	1.34665e-12
EUR	Phe_411_3	Phe_426_3	0.419953	0.0428411	1.09736e-22
EUR	Phe_411_3	Phe_426_31	0.303891	0.044654	1.00726e-11
EUR	Phe_411_3	Phe_426_32	0.404131	0.0470079	8.176e-18
EUR	Phe_411_3	Phe_426_9	0.638136	0.0459201	6.63643e-44
EUR	Phe_411_3	Phe_426_91	0.516764	0.0421964	1.75097e-34
EUR	Phe_411_3	Phe_427	0.472589	0.0295779	1.82563e-57
EUR	Phe_411_3	Phe_427_1	0.451241	0.0388685	3.69043e-31
EUR	Phe_411_3	Phe_427_11	0.217428	0.0455045	1.76899e-06
EUR	Phe_411_3	Phe_427_12	0.570419	0.0473656	2.11425e-33
EUR	Phe_411_3	Phe_427_2	0.31454	0.0233629	2.57431e-41
EUR	Phe_411_3	Phe_427_3	0.477421	0.0387468	6.93219e-35
EUR	Phe_411_3	Phe_427_4	0.666144	0.0811014	2.14444e-16
EUR	Phe_411_3	Phe_427_42	0.665505	0.0666878	1.87574e-23
EUR	Phe_411_3	Phe_427_5	0.517102	0.046422	8.08922e-29
EUR	Phe_411_3	Phe_427_6	0.224366	0.0479324	2.85637e-06
EUR	Phe_411_3	Phe_427_7	0.254577	0.0427054	2.50346e-09
EUR	Phe_411_3	Phe_427_8	0.342858	0.0597698	9.67602e-09
EUR	Phe_411_3	Phe_427_9	0.289105	0.0356621	5.19717e-16
EUR	Phe_411_3	Phe_428	0.693071	0.0343595	1.75361e-90
EUR	Phe_411_3	Phe_428_1	0.69312	0.0351006	8.56667e-87
EUR	Phe_411_3	Phe_428_2	0.637641	0.0503541	9.46342e-37
EUR	Phe_411_3	Phe_429	0.684957	0.058208	5.74744e-32
EUR	Phe_411_3	Phe_429_2	0.670473	0.0752888	5.32227e-19
EUR	Phe_411_3	Phe_429_3	0.467823	0.0673658	3.79781e-12
EUR	Phe_411_3	Phe_430	0.110653	0.0706262	0.117174
EUR	Phe_411_3	Phe_430_1	0.0566897	0.058312	0.330962
EUR	Phe_411_3	Phe_430_2	0.0153677	0.0718252	0.830579
EUR	Phe_411_3	Phe_430_3	0.0371753	0.065722	0.571636
EUR	Phe_411_3	Phe_433	0.694896	0.0421718	5.30163e-61
EUR	Phe_411_3	Phe_433_1	0.649055	0.0473744	1.00782e-42
EUR	Phe_411_3	Phe_433_11	0.579508	0.0686111	3.00743e-17
EUR	Phe_411_3	Phe_433_2	0.49757	0.0446536	7.75522e-29
EUR	Phe_411_3	Phe_433_21	0.509142	0.0454628	4.11957e-29
EUR	Phe_411_3	Phe_433_3	0.613018	0.0425813	5.44843e-47
EUR	Phe_411_3	Phe_433_31	0.614887	0.0435525	2.93045e-45
EUR	Phe_411_3	Phe_433_5	0.202162	0.0452666	7.96834e-06
EUR	Phe_411_3	Phe_433_8	0.532216	0.0485367	5.61509e-28
EUR	Phe_411_3	Phe_440	0.693156	0.0536392	3.3581e-38
EUR	Phe_411_3	Phe_440_2	0.626568	0.0501742	8.69638e-36
EUR	Phe_411_3	Phe_442	0.272244	0.0384331	1.40485e-12
EUR	Phe_411_3	Phe_442_1	0.239454	0.0366118	6.13739e-11
EUR	Phe_411_3	Phe_442_11	0.272415	0.0413575	4.49269e-11
EUR	Phe_411_3	Phe_442_2	0.0651307	0.0645052	0.312641
EUR	Phe_411_3	Phe_443	0.673236	0.0446865	2.72095e-51
EUR	Phe_411_3	Phe_443_1	0.0622626	0.058933	0.29074
EUR	Phe_411_3	Phe_443_9	0.685928	0.0457237	7.16835e-51
EUR	Phe_411_3	Phe_444	0.47567	0.0540359	1.33369e-18
EUR	Phe_411_3	Phe_444_1	0.46266	0.0583721	2.26256e-15
EUR	Phe_411_3	Phe_447_1	0.510848	0.0666561	1.80323e-14
EUR	Phe_411_3	Phe_450	0.128604	0.0522939	0.0139226
EUR	Phe_411_3	Phe_451	0.0988403	0.0459525	0.0314821
EUR	Phe_411_3	Phe_451_2	0.0917329	0.0483572	0.0578298
EUR	Phe_411_3	Phe_452	0.161958	0.0368818	1.12688e-05
EUR	Phe_411_3	Phe_454	0.0279954	0.0307233	0.362185
EUR	Phe_411_3	Phe_454_1	0.0165966	0.0296858	0.576109
EUR	Phe_411_3	Phe_454_11	0.0711625	0.0422599	0.0921961
EUR	Phe_411_3	Phe_455	0.264259	0.0317684	8.92198e-17
EUR	Phe_411_3	Phe_456	0.174824	0.0321226	5.25661e-08
EUR	Phe_411_3	Phe_458	0.631805	0.0431101	1.23991e-48
EUR	Phe_411_3	Phe_458_1	0.497308	0.0451529	3.27573e-28
EUR	Phe_411_3	Phe_458_9	0.569965	0.0413209	2.78509e-43
EUR	Phe_411_3	Phe_459	0.679611	0.0448593	7.59484e-52
EUR	Phe_411_3	Phe_459_9	0.666549	0.045836	6.55924e-48
EUR	Phe_411_3	Phe_464	0.405606	0.0388053	1.42992e-25
EUR	Phe_411_3	Phe_465	0.376372	0.0304079	3.46204e-35
EUR	Phe_411_3	Phe_465_2	0.286846	0.0485218	3.38603e-09
EUR	Phe_411_3	Phe_465_4	0.0708183	0.0531845	0.183005
EUR	Phe_411_3	Phe_470	0.157239	0.0466818	0.000756316
EUR	Phe_411_3	Phe_471	0.0543769	0.0309784	0.079205
EUR	Phe_411_3	Phe_472	0.194868	0.0369185	1.30353e-07
EUR	Phe_411_3	Phe_473	0.352851	0.0445227	2.2778e-15
EUR	Phe_411_3	Phe_473_1	0.313462	0.0825111	0.000145267
EUR	Phe_411_3	Phe_473_4	0.289424	0.0623809	3.49038e-06
EUR	Phe_411_3	Phe_474	0.131966	0.037407	0.000418978
EUR	Phe_411_3	Phe_474_1	0.28094	0.0512409	4.188e-08
EUR	Phe_411_3	Phe_474_2	0.158437	0.0358592	9.94826e-06
EUR	Phe_411_3	Phe_475	0.272227	0.0322298	3.00314e-17
EUR	Phe_411_3	Phe_476	0.123352	0.0332746	0.000209651
EUR	Phe_411_3	Phe_477	0.412081	0.0587743	2.36209e-12
EUR	Phe_411_3	Phe_479	0.259018	0.0468023	3.12469e-08
EUR	Phe_411_3	Phe_480	0.398189	0.0376772	4.17466e-26
EUR	Phe_411_3	Phe_480_1	0.341479	0.0461288	1.33419e-13
EUR	Phe_411_3	Phe_480_11	0.284515	0.0551777	2.5182e-07
EUR	Phe_411_3	Phe_480_5	0.200406	0.0719042	0.00531786
EUR	Phe_411_3	Phe_481	0.442242	0.0554322	1.48648e-15
EUR	Phe_411_3	Phe_483	0.474109	0.0348193	3.20503e-42
EUR	Phe_411_3	Phe_495	0.23945	0.0250934	1.396e-21
EUR	Phe_411_3	Phe_495_2	0.183319	0.0447212	4.14658e-05
EUR	Phe_411_3	Phe_496	0.417086	0.0282395	2.30055e-49
EUR	Phe_411_3	Phe_496_1	0.218907	0.0369278	3.06679e-09
EUR	Phe_411_3	Phe_496_2	0.395223	0.0307807	9.79338e-38
EUR	Phe_411_3	Phe_496_21	0.392268	0.0306101	1.35212e-37
EUR	Phe_411_3	Phe_496_3	0.174683	0.0643066	0.00659946
EUR	Phe_411_3	Phe_497	0.427097	0.0404037	4.0732e-26
EUR	Phe_411_3	Phe_500	0.260633	0.0840062	0.00191863
EUR	Phe_411_3	Phe_500_2	0.229765	0.0838505	0.00614074
EUR	Phe_411_3	Phe_502	0.259346	0.0527331	8.73929e-07
EUR	Phe_411_3	Phe_503	0.551327	0.0860159	1.45906e-10
EUR	Phe_411_3	Phe_504	0.191031	0.0694618	0.00595654
EUR	Phe_411_3	Phe_507	0.449018	0.0477631	5.40712e-21
EUR	Phe_411_3	Phe_508	0.515139	0.0642525	1.07999e-15
EUR	Phe_411_3	Phe_509	0.476565	0.0368599	3.08397e-38
EUR	Phe_411_3	Phe_509_1	0.446316	0.0374796	1.07234e-32
EUR	Phe_411_3	Phe_509_8	0.373373	0.0462801	7.16537e-16
EUR	Phe_411_3	Phe_510	0.359465	0.0532871	1.52166e-11
EUR	Phe_411_3	Phe_512	0.582527	0.0299113	1.78457e-84
EUR	Phe_411_3	Phe_512_1	0.282296	0.0743495	0.000146529
EUR	Phe_411_3	Phe_512_2	0.393391	0.0521945	4.80788e-14
EUR	Phe_411_3	Phe_512_7	0.600962	0.0305736	5.11147e-86
EUR	Phe_411_3	Phe_512_8	0.37542	0.0329686	4.84366e-30
EUR	Phe_411_3	Phe_512_9	0.550657	0.0324058	9.32446e-65
EUR	Phe_411_3	Phe_513	0.538248	0.0429846	5.66872e-36
EUR	Phe_411_3	Phe_513_3	0.290965	0.0518573	2.01298e-08
EUR	Phe_411_3	Phe_514	0.407059	0.0416954	1.62782e-22
EUR	Phe_411_3	Phe_516	0.371892	0.0592021	3.348e-10
EUR	Phe_411_3	Phe_516_1	0.346738	0.055379	3.8205e-10
EUR	Phe_411_3	Phe_519	0.569772	0.0457439	1.30218e-35
EUR	Phe_411_3	Phe_519_8	0.632052	0.0639116	4.62391e-23
EUR	Phe_411_3	Phe_519_9	0.424308	0.0763165	2.70003e-08
EUR	Phe_411_3	Phe_520	0.194394	0.0745788	0.00914552
EUR	Phe_411_3	Phe_521	0.413551	0.0346474	7.6841e-33
EUR	Phe_411_3	Phe_521_1	0.417389	0.0353475	3.54169e-32
EUR	Phe_411_3	Phe_522	0.304446	0.0455286	2.27942e-11
EUR	Phe_411_3	Phe_522_5	0.312076	0.0706538	1.00094e-05
EUR	Phe_411_3	Phe_523	0.355447	0.038519	2.76165e-20
EUR	Phe_411_3	Phe_523_1	0.287096	0.0478848	2.02793e-09
EUR	Phe_411_3	Phe_523_3	0.337866	0.0450111	6.0829e-14
EUR	Phe_411_3	Phe_523_31	0.338118	0.0503618	1.89645e-11
EUR	Phe_411_3	Phe_523_32	0.268257	0.0530819	4.33435e-07
EUR	Phe_411_3	Phe_524	0.255734	0.0613616	3.0776e-05
EUR	Phe_411_3	Phe_524_3	0.183215	0.0655458	0.00518634
EUR	Phe_411_3	Phe_525	0.44663	0.0322676	1.43311e-43
EUR	Phe_411_3	Phe_526	0.181505	0.0568074	0.00139785
EUR	Phe_411_3	Phe_526_4	0.104814	0.0596631	0.0789572
EUR	Phe_411_3	Phe_526_41	0.295424	0.0437943	1.52286e-11
EUR	Phe_411_3	Phe_527	0.142181	0.0556498	0.0106209
EUR	Phe_411_3	Phe_528	0.159992	0.0625048	0.0104771
EUR	Phe_411_3	Phe_528_3	0.160868	0.0673642	0.016939
EUR	Phe_411_3	Phe_528_6	0.0540225	0.0719326	0.452643
EUR	Phe_411_3	Phe_530	0.451478	0.0269782	7.29587e-63
EUR	Phe_411_3	Phe_530_1	0.437368	0.0265052	3.59617e-61
EUR	Phe_411_3	Phe_530_11	0.450677	0.0271677	8.40819e-62
EUR	Phe_411_3	Phe_530_12	0.267016	0.0405832	4.72155e-11
EUR	Phe_411_3	Phe_530_14	0.333637	0.0347165	7.23114e-22
EUR	Phe_411_3	Phe_530_2	0.442241	0.0730586	1.41964e-09
EUR	Phe_411_3	Phe_530_3	0.147103	0.0549619	0.00744077
EUR	Phe_411_3	Phe_530_5	0.359925	0.0656147	4.1245e-08
EUR	Phe_411_3	Phe_531	0.370017	0.0478685	1.07672e-14
EUR	Phe_411_3	Phe_531_2	0.380163	0.0651933	5.49881e-09
EUR	Phe_411_3	Phe_531_3	0.327937	0.0677581	1.29954e-06
EUR	Phe_411_3	Phe_531_4	0.214579	0.0622962	0.000572137
EUR	Phe_411_3	Phe_532	0.418218	0.0345974	1.22053e-33
EUR	Phe_411_3	Phe_535	0.460283	0.0345298	1.54862e-40
EUR	Phe_411_3	Phe_535_1	0.424996	0.0760671	2.30859e-08
EUR	Phe_411_3	Phe_535_6	0.376545	0.0545256	4.99063e-12
EUR	Phe_411_3	Phe_535_8	0.48579	0.0494826	9.47614e-23
EUR	Phe_411_3	Phe_535_9	0.447379	0.0690597	9.28599e-11
EUR	Phe_411_3	Phe_536	0.43711	0.069733	3.64921e-10
EUR	Phe_411_3	Phe_537	0.378132	0.0514822	2.05888e-13
EUR	Phe_411_3	Phe_540	0.301823	0.0629058	1.60245e-06
EUR	Phe_411_3	Phe_540_1	0.359621	0.0585167	7.96548e-10
EUR	Phe_411_3	Phe_540_11	0.237454	0.0429151	3.14604e-08
EUR	Phe_411_3	Phe_550	0.202057	0.0272199	1.14382e-13
EUR	Phe_411_3	Phe_550_1	-0.0384637	0.0233699	0.0997917
EUR	Phe_411_3	Phe_550_2	0.240029	0.0264064	9.91963e-20
EUR	Phe_411_3	Phe_550_3	-0.0517493	0.0692656	0.454995
EUR	Phe_411_3	Phe_550_4	0.104287	0.0264411	8.00929e-05
EUR	Phe_411_3	Phe_550_5	0.232854	0.0473384	8.7024e-07
EUR	Phe_411_3	Phe_555	0.0929234	0.0334615	0.0054859
EUR	Phe_411_3	Phe_555_1	0.0942284	0.0368435	0.0105419
EUR	Phe_411_3	Phe_555_2	0.0873608	0.038842	0.024504
EUR	Phe_411_3	Phe_555_21	0.0562014	0.0637358	0.377892
EUR	Phe_411_3	Phe_556_1	0.247881	0.0709601	0.000477178
EUR	Phe_411_3	Phe_558	0.423579	0.0369155	1.77654e-30
EUR	Phe_411_3	Phe_559	0.0881793	0.0582013	0.129754
EUR	Phe_411_3	Phe_560	0.277152	0.0577168	1.57139e-06
EUR	Phe_411_3	Phe_560_4	0.185523	0.0622173	0.00286507
EUR	Phe_411_3	Phe_561	0.438506	0.0359454	3.13861e-34
EUR	Phe_411_3	Phe_561_1	0.447541	0.0429797	2.16658e-25
EUR	Phe_411_3	Phe_561_2	0.36397	0.0795574	4.76375e-06
EUR	Phe_411_3	Phe_562	0.222486	0.0246773	1.95403e-19
EUR	Phe_411_3	Phe_562_1	0.212873	0.0236725	2.41878e-19
EUR	Phe_411_3	Phe_563	0.288946	0.0275827	1.11833e-25
EUR	Phe_411_3	Phe_564	0.377046	0.0331562	5.77799e-30
EUR	Phe_411_3	Phe_564_1	0.282384	0.0387727	3.26346e-13
EUR	Phe_411_3	Phe_564_9	0.423027	0.0470343	2.38376e-19
EUR	Phe_411_3	Phe_565	0.238298	0.0396604	1.87291e-09
EUR	Phe_411_3	Phe_565_1	0.147372	0.055268	0.00766454
EUR	Phe_411_3	Phe_567	0.240479	0.0841308	0.00425794
EUR	Phe_411_3	Phe_568	0.326632	0.0683274	1.74945e-06
EUR	Phe_411_3	Phe_568_1	0.268111	0.0702012	0.000133896
EUR	Phe_411_3	Phe_569	0.302413	0.0443364	9.04808e-12
EUR	Phe_411_3	Phe_571	0.381604	0.041409	3.09886e-20
EUR	Phe_411_3	Phe_571_5	0.38544	0.0411228	7.05575e-21
EUR	Phe_411_3	Phe_571_51	0.340528	0.0499163	8.97963e-12
EUR	Phe_411_3	Phe_571_8	0.316585	0.0647808	1.02374e-06
EUR	Phe_411_3	Phe_571_81	0.33996	0.0848764	6.19244e-05
EUR	Phe_411_3	Phe_572	0.362481	0.0601377	1.66499e-09
EUR	Phe_411_3	Phe_573	0.343612	0.0662643	2.15452e-07
EUR	Phe_411_3	Phe_573_3	0.205108	0.0879815	0.0197396
EUR	Phe_411_3	Phe_573_5	0.081019	0.0705544	0.250837
EUR	Phe_411_3	Phe_573_7	0.265233	0.0456188	6.0957e-09
EUR	Phe_411_3	Phe_574	0.365926	0.0363524	7.80269e-24
EUR	Phe_411_3	Phe_574_1	0.350115	0.0361873	3.84772e-22
EUR	Phe_411_3	Phe_574_12	0.317495	0.0512177	5.68483e-10
EUR	Phe_411_3	Phe_574_2	0.361136	0.0618815	5.34911e-09
EUR	Phe_411_3	Phe_574_3	0.418649	0.052743	2.06276e-15
EUR	Phe_411_3	Phe_575	0.438741	0.0754378	6.02978e-09
EUR	Phe_411_3	Phe_575_1	0.0892542	0.0900306	0.321502
EUR	Phe_411_3	Phe_575_7	0.373632	0.0962814	0.00010419
EUR	Phe_411_3	Phe_575_8	0.286887	0.0760243	0.000160896
EUR	Phe_411_3	Phe_577	0.370573	0.0544604	1.01436e-11
EUR	Phe_411_3	Phe_577_1	0.391009	0.0586625	2.63965e-11
EUR	Phe_411_3	Phe_577_2	0.207924	0.054895	0.000152069
EUR	Phe_411_3	Phe_577_3	0.114357	0.0584125	0.0502587
EUR	Phe_411_3	Phe_578	0.434273	0.036768	3.41837e-32
EUR	Phe_411_3	Phe_578_1	0.387057	0.076074	3.62035e-07
EUR	Phe_411_3	Phe_578_2	0.4881	0.0595982	2.61554e-16
EUR	Phe_411_3	Phe_578_8	0.377525	0.0448636	3.93043e-17
EUR	Phe_411_3	Phe_578_9	0.483503	0.0539254	3.0707e-19
EUR	Phe_411_3	Phe_579_2	0.142959	0.0830174	0.085063
EUR	Phe_411_3	Phe_579_8	0.33671	0.0793734	2.21435e-05
EUR	Phe_411_3	Phe_580	0.333967	0.0592621	1.74628e-08
EUR	Phe_411_3	Phe_580_3	0.223781	0.0704118	0.00148204
EUR	Phe_411_3	Phe_580_31	0.247548	0.0573158	1.56726e-05
EUR	Phe_411_3	Phe_585	0.450302	0.0325935	2.04926e-43
EUR	Phe_411_3	Phe_585_1	0.518368	0.0351339	2.89649e-49
EUR	Phe_411_3	Phe_585_2	0.38389	0.0685602	2.15204e-08
EUR	Phe_411_3	Phe_585_3	0.398688	0.034195	2.05913e-31
EUR	Phe_411_3	Phe_585_31	0.324988	0.0652386	6.3085e-07
EUR	Phe_411_3	Phe_586	0.383913	0.0455054	3.26537e-17
EUR	Phe_411_3	Phe_586_2	0.192467	0.0435759	1.00158e-05
EUR	Phe_411_3	Phe_587	0.00247571	0.0740051	0.973313
EUR	Phe_411_3	Phe_588	0.275687	0.0563406	9.92015e-07
EUR	Phe_411_3	Phe_589	0.137146	0.0696254	0.0488643
EUR	Phe_411_3	Phe_590	0.344861	0.0639795	7.03882e-08
EUR	Phe_411_3	Phe_591	0.389134	0.037263	1.57907e-25
EUR	Phe_411_3	Phe_592	0.292446	0.0601021	1.13989e-06
EUR	Phe_411_3	Phe_592_1	0.273865	0.0554113	7.71667e-07
EUR	Phe_411_3	Phe_593	0.277523	0.0392315	1.50551e-12
EUR	Phe_411_3	Phe_594	0.131789	0.028294	3.19522e-06
EUR	Phe_411_3	Phe_594_1	0.13452	0.0276405	1.13427e-06
EUR	Phe_411_3	Phe_594_2	0.00519432	0.0493547	0.916182
EUR	Phe_411_3	Phe_594_3	0.16045	0.0364578	1.07761e-05
EUR	Phe_411_3	Phe_594_8	0.24702	0.0584794	2.39948e-05
EUR	Phe_411_3	Phe_595	0.118541	0.0574802	0.0391805
EUR	Phe_411_3	Phe_596	0.248244	0.0370668	2.12433e-11
EUR	Phe_411_3	Phe_596_1	0.125865	0.0546725	0.0213262
EUR	Phe_411_3	Phe_596_5	0.265627	0.0460873	8.23617e-09
EUR	Phe_411_3	Phe_597	0.238563	0.0586922	4.81048e-05
EUR	Phe_411_3	Phe_597_1	0.236221	0.0591077	6.42974e-05
EUR	Phe_411_3	Phe_599	0.235154	0.0301428	6.12648e-15
EUR	Phe_411_3	Phe_599_1	0.173168	0.0608778	0.00444784
EUR	Phe_411_3	Phe_599_2	0.188478	0.0348655	6.45001e-08
EUR	Phe_411_3	Phe_599_3	0.261727	0.0584605	7.57031e-06
EUR	Phe_411_3	Phe_599_4	0.24669	0.039284	3.39339e-10
EUR	Phe_411_3	Phe_599_5	0.145964	0.035955	4.91523e-05
EUR	Phe_411_3	Phe_599_9	0.159989	0.054137	0.00312397
EUR	Phe_411_3	Phe_600	0.114862	0.0241335	1.94147e-06
EUR	Phe_411_3	Phe_601	0.287215	0.0467323	7.94773e-10
EUR	Phe_411_3	Phe_601_1	0.171519	0.0468132	0.000248391
EUR	Phe_411_3	Phe_601_11	0.0210211	0.0753189	0.780173
EUR	Phe_411_3	Phe_601_12	0.15777	0.0680047	0.0203414
EUR	Phe_411_3	Phe_601_3	0.337809	0.0859061	8.41362e-05
EUR	Phe_411_3	Phe_602	-0.00798219	0.0703507	0.909664
EUR	Phe_411_3	Phe_603	0.0710397	0.0492978	0.149575
EUR	Phe_411_3	Phe_603_1	-0.0212649	0.0374722	0.570384
EUR	Phe_411_3	Phe_603_2	0.0896582	0.0526984	0.088878
EUR	Phe_411_3	Phe_604	0.286061	0.0598084	1.72731e-06
EUR	Phe_411_3	Phe_604_1	0.252125	0.05856	1.66671e-05
EUR	Phe_411_3	Phe_605	0.251718	0.0314421	1.18734e-15
EUR	Phe_411_3	Phe_608	0.158193	0.0452187	0.00046804
EUR	Phe_411_3	Phe_610	0.19706	0.0796167	0.0133195
EUR	Phe_411_3	Phe_610_4	0.0350334	0.0580592	0.546237
EUR	Phe_411_3	Phe_611	0.124714	0.0505926	0.0136988
EUR	Phe_411_3	Phe_611_3	0.0842956	0.0563473	0.134654
EUR	Phe_411_3	Phe_612	0.0950645	0.067692	0.160209
EUR	Phe_411_3	Phe_612_2	0.178089	0.0420006	2.23367e-05
EUR	Phe_411_3	Phe_613	0.21109	0.0961974	0.0282112
EUR	Phe_411_3	Phe_614	0.171897	0.0803429	0.0323919
EUR	Phe_411_3	Phe_614_4	0.397339	0.0624465	1.98024e-10
EUR	Phe_411_3	Phe_614_52	0.109542	0.0629654	0.0819101
EUR	Phe_411_3	Phe_615	0.133048	0.0329648	5.43591e-05
EUR	Phe_411_3	Phe_618	0.233663	0.0358914	7.50103e-11
EUR	Phe_411_3	Phe_618_1	0.225555	0.0364101	5.83405e-10
EUR	Phe_411_3	Phe_619	0.270894	0.0787425	0.000581181
EUR	Phe_411_3	Phe_622	0.149311	0.0842797	0.0764588
EUR	Phe_411_3	Phe_624_9	0.260857	0.0405149	1.20615e-10
EUR	Phe_411_3	Phe_625_1	0.0822891	0.0730479	0.25995
EUR	Phe_411_3	Phe_626	0.310454	0.0436793	1.18107e-12
EUR	Phe_411_3	Phe_626_1	0.351617	0.0418912	4.71558e-17
EUR	Phe_411_3	Phe_626_12	0.326223	0.030798	3.23473e-26
EUR	Phe_411_3	Phe_626_14	0.317823	0.0777704	4.3757e-05
EUR	Phe_411_3	Phe_627	0.228511	0.0519218	1.07723e-05
EUR	Phe_411_3	Phe_627_1	0.281969	0.051389	4.08919e-08
EUR	Phe_411_3	Phe_628	0.238463	0.0362555	4.79079e-11
EUR	Phe_411_3	Phe_634_3	0.295553	0.0628456	2.56558e-06
EUR	Phe_411_3	Phe_635_3	0.0538023	0.0645294	0.404414
EUR	Phe_411_3	Phe_636	0.269922	0.0523556	2.52893e-07
EUR	Phe_411_3	Phe_636_2	0.267745	0.0562998	1.97764e-06
EUR	Phe_411_3	Phe_636_3	0.328164	0.0592524	3.05245e-08
EUR	Phe_411_3	Phe_642	0.333703	0.0503632	3.45072e-11
EUR	Phe_411_3	Phe_642_1	0.352661	0.0509687	4.54315e-12
EUR	Phe_411_3	Phe_645	-0.0886941	0.0839388	0.29067
EUR	Phe_411_3	Phe_647_1	0.273889	0.0860444	0.00145704
EUR	Phe_411_3	Phe_650	0.0935564	0.0396279	0.0182319
EUR	Phe_411_3	Phe_681	0.43148	0.0317193	3.84018e-42
EUR	Phe_411_3	Phe_681_1	0.365537	0.0530978	5.81014e-12
EUR	Phe_411_3	Phe_681_2	0.307882	0.0748487	3.89894e-05
EUR	Phe_411_3	Phe_681_3	0.327962	0.0527626	5.10602e-10
EUR	Phe_411_3	Phe_681_7	0.33584	0.0518089	9.03473e-11
EUR	Phe_411_3	Phe_686	0.268526	0.0627053	1.84932e-05
EUR	Phe_411_3	Phe_686_1	0.303795	0.042656	1.06395e-12
EUR	Phe_411_3	Phe_686_3	0.116456	0.0443573	0.00865431
EUR	Phe_411_3	Phe_687_1	0.209786	0.0417707	5.10474e-07
EUR	Phe_411_3	Phe_687_4	0.453595	0.0408043	1.04456e-28
EUR	Phe_411_3	Phe_689	0.127541	0.0370234	0.000571299
EUR	Phe_411_3	Phe_690	0.121663	0.0319899	0.000142847
EUR	Phe_411_3	Phe_690_1	0.10108	0.0296883	0.000662379
EUR	Phe_411_3	Phe_694	0.0302687	0.0589808	0.607815
EUR	Phe_411_3	Phe_694_1	-0.0609343	0.0663899	0.358711
EUR	Phe_411_3	Phe_694_2	0.0173355	0.053225	0.744649
EUR	Phe_411_3	Phe_695	0.162072	0.0380155	2.01412e-05
EUR	Phe_411_3	Phe_695_3	-0.0442357	0.0390729	0.257579
EUR	Phe_411_3	Phe_695_4	0.0890184	0.0764555	0.244296
EUR	Phe_411_3	Phe_695_41	0.128122	0.053531	0.0166922
EUR	Phe_411_3	Phe_695_42	0.0777939	0.0768936	0.311677
EUR	Phe_411_3	Phe_695_7	0.298002	0.0663011	6.96775e-06
EUR	Phe_411_3	Phe_696	0.101638	0.032841	0.00196904
EUR	Phe_411_3	Phe_696_4	0.107811	0.0325888	0.000938866
EUR	Phe_411_3	Phe_696_41	0.156655	0.030597	3.05617e-07
EUR	Phe_411_3	Phe_696_42	0.156437	0.0386127	5.09017e-05
EUR	Phe_411_3	Phe_697	0.117233	0.0436794	0.0072761
EUR	Phe_411_3	Phe_698	0.1613	0.0507058	0.00146722
EUR	Phe_411_3	Phe_700	0.191303	0.0321484	2.67144e-09
EUR	Phe_411_3	Phe_701	0.168555	0.0342637	8.68359e-07
EUR	Phe_411_3	Phe_701_2	0.0748648	0.0679547	0.270598
EUR	Phe_411_3	Phe_701_4	0.0149888	0.0600411	0.802864
EUR	Phe_411_3	Phe_702	0.0107523	0.0291982	0.712685
EUR	Phe_411_3	Phe_702_1	-0.0072356	0.0298211	0.80829
EUR	Phe_411_3	Phe_702_2	0.0193726	0.0273174	0.478221
EUR	Phe_411_3	Phe_703	0.369957	0.0390738	2.84825e-21
EUR	Phe_411_3	Phe_703_1	0.310346	0.0336019	2.55949e-20
EUR	Phe_411_3	Phe_704	0.0851631	0.0514103	0.0976129
EUR	Phe_411_3	Phe_705_3	0.197592	0.0568654	0.000511359
EUR	Phe_411_3	Phe_706	0.098334	0.0320417	0.00214823
EUR	Phe_411_3	Phe_706_1	-0.136532	0.0408466	0.000830122
EUR	Phe_411_3	Phe_706_2	0.0775796	0.0313216	0.0132539
EUR	Phe_411_3	Phe_706_8	0.204748	0.0469684	1.30497e-05
EUR	Phe_411_3	Phe_707	0.349653	0.0332266	6.74691e-26
EUR	Phe_411_3	Phe_707_1	0.318927	0.0496815	1.36797e-10
EUR	Phe_411_3	Phe_709	0.173208	0.0599826	0.00388148
EUR	Phe_411_3	Phe_709_2	0.231295	0.0507339	5.14047e-06
EUR	Phe_411_3	Phe_709_3	0.0662598	0.0817668	0.417739
EUR	Phe_411_3	Phe_710	0.292033	0.0452951	1.13838e-10
EUR	Phe_411_3	Phe_710_1	0.297707	0.043988	1.30646e-11
EUR	Phe_411_3	Phe_710_12	0.248081	0.0454784	4.89962e-08
EUR	Phe_411_3	Phe_710_19	0.309936	0.0483289	1.42632e-10
EUR	Phe_411_3	Phe_711	0.191354	0.0622204	0.00210206
EUR	Phe_411_3	Phe_711_1	0.178956	0.0608574	0.003276
EUR	Phe_411_3	Phe_713	0.352623	0.0796133	9.45839e-06
EUR	Phe_411_3	Phe_714	0.313258	0.0459298	9.08097e-12
EUR	Phe_411_3	Phe_714_1	0.250535	0.0335272	7.86284e-14
EUR	Phe_411_3	Phe_715	0.353492	0.0560439	2.83761e-10
EUR	Phe_411_3	Phe_715_1	0.3272	0.0572901	1.12126e-08
EUR	Phe_411_3	Phe_715_2	0.125513	0.0611007	0.0399569
EUR	Phe_411_3	Phe_716	0.326511	0.0288877	1.27167e-29
EUR	Phe_411_3	Phe_716_2	0.266997	0.0350298	2.49807e-14
EUR	Phe_411_3	Phe_716_9	0.331037	0.0303193	9.42067e-28
EUR	Phe_411_3	Phe_717	0.227126	0.0564857	5.79666e-05
EUR	Phe_411_3	Phe_720	0.275038	0.0283332	2.8083e-22
EUR	Phe_411_3	Phe_721	0.37893	0.0268421	2.98458e-45
EUR	Phe_411_3	Phe_721_1	0.379527	0.0282908	4.92537e-41
EUR	Phe_411_3	Phe_721_2	0.249871	0.0489751	3.36087e-07
EUR	Phe_411_3	Phe_722	0.372465	0.0268527	9.53576e-44
EUR	Phe_411_3	Phe_722_1	0.3632	0.0440064	1.54038e-16
EUR	Phe_411_3	Phe_722_6	0.354519	0.0295009	2.88442e-33
EUR	Phe_411_3	Phe_722_7	0.274875	0.0545226	4.6194e-07
EUR	Phe_411_3	Phe_722_9	0.38993	0.0471241	1.28954e-16
EUR	Phe_411_3	Phe_724	0.372657	0.045573	2.90674e-16
EUR	Phe_411_3	Phe_726	0.368208	0.0274111	3.88304e-41
EUR	Phe_411_3	Phe_726_1	0.365304	0.0376278	2.77784e-22
EUR	Phe_411_3	Phe_726_2	0.317871	0.05672	2.09204e-08
EUR	Phe_411_3	Phe_726_3	0.299002	0.0515547	6.64296e-09
EUR	Phe_411_3	Phe_726_4	0.280516	0.0476048	3.80184e-09
EUR	Phe_411_3	Phe_727	0.311774	0.036278	8.39826e-18
EUR	Phe_411_3	Phe_727_1	0.321432	0.0366953	1.96124e-18
EUR	Phe_411_3	Phe_727_2	0.37169	0.0859456	1.52734e-05
EUR	Phe_411_3	Phe_727_4	0.153546	0.04484	0.000616365
EUR	Phe_411_3	Phe_727_6	0.14692	0.0417901	0.00043864
EUR	Phe_411_3	Phe_728	0.0370438	0.0442066	0.402048
EUR	Phe_411_3	Phe_728_7	0.129649	0.0363765	0.000365105
EUR	Phe_411_3	Phe_728_71	0.0350135	0.0290821	0.228608
EUR	Phe_411_3	Phe_729	0.479991	0.0572114	4.8707e-17
EUR	Phe_411_3	Phe_729_1	0.413342	0.041134	9.31214e-24
EUR	Phe_411_3	Phe_732	0.166971	0.0806157	0.0383408
EUR	Phe_411_3	Phe_733	0.296288	0.0613828	1.38679e-06
EUR	Phe_411_3	Phe_733_4	0.21159	0.0857851	0.0136436
EUR	Phe_411_3	Phe_733_8	0.21009	0.082535	0.0109131
EUR	Phe_411_3	Phe_735	0.151476	0.0286477	1.23969e-07
EUR	Phe_411_3	Phe_735_1	0.108804	0.0349919	0.00187467
EUR	Phe_411_3	Phe_735_2	0.149021	0.0329452	6.08837e-06
EUR	Phe_411_3	Phe_735_21	0.112593	0.0299637	0.000171518
EUR	Phe_411_3	Phe_735_23	0.0766367	0.0381604	0.044614
EUR	Phe_411_3	Phe_735_3	0.0438486	0.0265557	0.0986993
EUR	Phe_411_3	Phe_736	0.245207	0.048978	5.54356e-07
EUR	Phe_411_3	Phe_737	-0.0393685	0.0500425	0.431457
EUR	Phe_411_3	Phe_737_3	-0.0355283	0.0426765	0.405125
EUR	Phe_411_3	Phe_738	0.319686	0.0486855	5.15668e-11
EUR	Phe_411_3	Phe_738_4	0.255206	0.0330107	1.06703e-14
EUR	Phe_411_3	Phe_740	0.311513	0.0262641	1.89172e-32
EUR	Phe_411_3	Phe_740_1	0.209175	0.0269739	8.85402e-15
EUR	Phe_411_3	Phe_740_11	0.205989	0.0305203	1.4862e-11
EUR	Phe_411_3	Phe_740_12	0.0631475	0.0659291	0.338159
EUR	Phe_411_3	Phe_740_2	0.261134	0.0538152	1.21964e-06
EUR	Phe_411_3	Phe_740_9	0.326784	0.028912	1.27231e-29
EUR	Phe_411_3	Phe_741	0.392013	0.0427428	4.66791e-20
EUR	Phe_411_3	Phe_741_3	0.413523	0.0466988	8.35941e-19
EUR	Phe_411_3	Phe_741_4	0.194134	0.0665407	0.00352827
EUR	Phe_411_3	Phe_742	0.332927	0.0548336	1.26652e-09
EUR	Phe_411_3	Phe_742_9	0.283825	0.0578114	9.13134e-07
EUR	Phe_411_3	Phe_743	0.0898539	0.0309681	0.00371378
EUR	Phe_411_3	Phe_743_1	0.0570579	0.031361	0.0688518
EUR	Phe_411_3	Phe_743_11	0.056371	0.0317899	0.0761893
EUR	Phe_411_3	Phe_743_2	-0.0145923	0.0601798	0.80841
EUR	Phe_411_3	Phe_743_9	0.0709313	0.0562448	0.207267
EUR	Phe_411_3	Phe_745	0.433418	0.0265284	5.30646e-60
EUR	Phe_411_3	Phe_747	0.351715	0.0667867	1.39246e-07
EUR	Phe_411_3	Phe_747_1	0.324031	0.0708822	4.8448e-06
EUR	Phe_411_3	Phe_751	0.284642	0.0769156	0.000215005
EUR	Phe_411_3	Phe_751_2	0.20793	0.0752076	0.00569669
EUR	Phe_411_3	Phe_751_21	0.113233	0.0701821	0.106655
EUR	Phe_411_3	Phe_755	0.133645	0.0562776	0.0175613
EUR	Phe_411_3	Phe_755_1	0.13843	0.0589818	0.0189256
EUR	Phe_411_3	Phe_757	0.172301	0.0756835	0.0228101
EUR	Phe_411_3	Phe_760	0.424953	0.0257297	2.81128e-61
EUR	Phe_411_3	Phe_761	0.343562	0.0279824	1.19228e-34
EUR	Phe_411_3	Phe_764	0.376678	0.0330877	5.01122e-30
EUR	Phe_411_3	Phe_765	0.382757	0.0376412	2.73915e-24
EUR	Phe_411_3	Phe_766	0.395939	0.0498113	1.88355e-15
EUR	Phe_411_3	Phe_770	0.37043	0.0380451	2.10481e-22
EUR	Phe_411_3	Phe_771_1	0.376803	0.0518471	3.65983e-13
EUR	Phe_411_3	Phe_773	0.448473	0.0288416	1.6024e-54
EUR	Phe_411_3	Phe_781	0.449395	0.0756518	2.84484e-09
EUR	Phe_411_3	Phe_782_3	0.324696	0.0275338	4.25848e-32
EUR	Phe_411_3	Phe_783	0.302316	0.0529713	1.14867e-08
EUR	Phe_411_3	Phe_785	0.483021	0.0296371	1.02206e-59
EUR	Phe_411_3	Phe_788	0.406278	0.0295401	4.85716e-43
EUR	Phe_411_3	Phe_789	0.433014	0.0329547	1.95124e-39
EUR	Phe_411_3	Phe_790_6	0.512577	0.0504079	2.73864e-24
EUR	Phe_411_3	Phe_791	0.54091	0.0898151	1.7176e-09
EUR	Phe_411_3	Phe_798	0.47486	0.0392252	9.8176e-34
EUR	Phe_411_3	Phe_798_1	0.196144	0.0754273	0.0093105
EUR	Phe_411_3	Phe_800	0.148029	0.0438863	0.000743491
EUR	Phe_411_3	Phe_800_1	0.0927316	0.0524694	0.0771706
EUR	Phe_411_3	Phe_800_2	0.0832243	0.0484871	0.0860847
EUR	Phe_411_3	Phe_800_3	0.12489	0.0592485	0.035039
EUR	Phe_411_3	Phe_800_4	-0.0557493	0.067039	0.405638
EUR	Phe_411_3	Phe_801	0.295406	0.0402382	2.11328e-13
EUR	Phe_411_3	Phe_801_1	0.33933	0.0798628	2.14808e-05
EUR	Phe_411_3	Phe_803	0.0507453	0.0366127	0.165746
EUR	Phe_411_3	Phe_803_1	0.148492	0.0608213	0.0146282
EUR	Phe_411_3	Phe_803_2	0.0142731	0.0308728	0.643852
EUR	Phe_411_3	Phe_803_3	0.0374534	0.0531361	0.480898
EUR	Phe_411_3	Phe_804	0.127486	0.0406381	0.00170629
EUR	Phe_411_3	Phe_805	0.229936	0.0540452	2.09502e-05
EUR	Phe_411_3	Phe_807	0.231884	0.0531399	1.27907e-05
EUR	Phe_411_3	Phe_809	0.265091	0.0677179	9.05396e-05
EUR	Phe_411_3	Phe_817	0.12777	0.0682561	0.061217
EUR	Phe_411_3	Phe_819	0.107347	0.0558202	0.0544689
EUR	Phe_411_3	Phe_830	0.221791	0.0478149	3.50876e-06
EUR	Phe_411_3	Phe_835	0.257824	0.0332625	9.10202e-15
EUR	Phe_411_3	Phe_840	0.320652	0.0354034	1.33963e-19
EUR	Phe_411_3	Phe_851	0.660788	0.0608548	1.81835e-27
EUR	Phe_411_3	Phe_854	1.0026	0.0941308	1.72285e-26
EUR	Phe_411_3	Phe_858	0.235155	0.0407397	7.82781e-09
EUR	Phe_411_3	Phe_859	0.332267	0.0635288	1.6935e-07
EUR	Phe_411_3	Phe_870	0.434613	0.0609384	9.89132e-13
EUR	Phe_411_3	Phe_870_3	0.150903	0.0696264	0.03021
EUR	Phe_411_3	Phe_871	0.424411	0.0429444	4.94344e-23
EUR	Phe_411_3	Phe_871_3	0.338757	0.0613542	3.36431e-08
EUR	Phe_411_3	Phe_871_4	0.288485	0.0620776	3.36524e-06
EUR	Phe_411_3	Phe_872	0.373642	0.0672186	2.71924e-08
EUR	Phe_411_3	Phe_874	0.454827	0.081102	2.04582e-08
EUR	Phe_411_3	Phe_915	0.457971	0.0580249	2.95808e-15
EUR	Phe_411_3	Phe_916	0.42631	0.0418356	2.19457e-24
EUR	Phe_411_3	Phe_938	0.0428966	0.0506835	0.39735
EUR	Phe_411_3	Phe_938_2	0.0265854	0.0501162	0.595783
EUR	Phe_411_3	Phe_939	0.174496	0.0368424	2.17671e-06
EUR	Phe_411_3	Phe_946	0.165263	0.0716674	0.0211125
EUR	Phe_411_3	Phe_947	0.259014	0.0416083	4.81382e-10
EUR	Phe_411_3	Phe_949	0.242479	0.0618134	8.75446e-05
EUR	Phe_411_3	Phe_952	0.131584	0.0856363	0.124406
EUR	Phe_411_3	Phe_960	0.374341	0.0435268	7.95552e-18
EUR	Phe_411_3	Phe_960_2	0.371751	0.0463293	1.02259e-15
EUR	Phe_411_3	Phe_965	0.485425	0.0581998	7.38667e-17
EUR	Phe_411_3	Phe_969	0.289638	0.060212	1.50701e-06
EUR	Phe_411_3	Phe_979	0.489202	0.0559539	2.2711e-18
EUR	Phe_411_3	Phe_990	0.109226	0.0639826	0.0877981
EUR	Phe_411_3	QTL_ALB	-0.0269562	0.0229732	0.240645
EUR	Phe_411_3	QTL_ALT	0.243016	0.0275576	1.16039e-18
EUR	Phe_411_3	QTL_AST	0.0876854	0.0236235	0.000205808
EUR	Phe_411_3	QTL_BASO	0.113635	0.0325442	0.000479942
EUR	Phe_411_3	QTL_BMI	0.301621	0.0194812	4.54404e-54
EUR	Phe_411_3	QTL_BUN	0.0617365	0.0192073	0.00130802
EUR	Phe_411_3	QTL_CALCIUM	0.123201	0.0222834	3.22363e-08
EUR	Phe_411_3	QTL_CRE	0.0387516	0.0215306	0.0718852
EUR	Phe_411_3	QTL_CRP	0.29815	0.0248718	4.13358e-33
EUR	Phe_411_3	QTL_DBP	0.19999	0.0255125	4.54592e-15
EUR	Phe_411_3	QTL_EGFR	-0.0369474	0.0218347	0.0906188
EUR	Phe_411_3	QTL_EOSINO	0.099084	0.0242256	4.31288e-05
EUR	Phe_411_3	QTL_GLU	0.325786	0.0272302	5.47568e-33
EUR	Phe_411_3	QTL_HB	0.0360821	0.0264502	0.172519
EUR	Phe_411_3	QTL_HBA1C	0.295241	0.0238226	2.84018e-35
EUR	Phe_411_3	QTL_HDLC	-0.319595	0.0252497	1.01854e-36
EUR	Phe_411_3	QTL_HEIGHT	-0.125587	0.0191374	5.29445e-11
EUR	Phe_411_3	QTL_HT	0.0302694	0.0263418	0.250514
EUR	Phe_411_3	QTL_LDLC	0.0427617	0.0361523	0.23688
EUR	Phe_411_3	QTL_LYMPH	0.180535	0.0249724	4.85127e-13
EUR	Phe_411_3	QTL_MCH	-0.0681586	0.0199641	0.000640022
EUR	Phe_411_3	QTL_MCHC	-0.0154094	0.0234485	0.511079
EUR	Phe_411_3	QTL_MCV	-0.0774729	0.019349	6.22868e-05
EUR	Phe_411_3	QTL_MONO	0.153522	0.0240242	1.65573e-10
EUR	Phe_411_3	QTL_MPV	-0.00337418	0.0182983	0.8537
EUR	Phe_411_3	QTL_NEUTRO	0.206063	0.0208633	5.24765e-23
EUR	Phe_411_3	QTL_PLT	0.0162633	0.0214249	0.447802
EUR	Phe_411_3	QTL_RBC	0.0687761	0.0209968	0.00105459
EUR	Phe_411_3	QTL_RDW	0.107422	0.0196637	4.68298e-08
EUR	Phe_411_3	QTL_SBP	0.352863	0.0247095	2.89785e-46
EUR	Phe_411_3	QTL_TC	-0.128128	0.031903	5.91546e-05
EUR	Phe_411_3	QTL_TG	0.311867	0.0298106	1.29653e-25
EUR	Phe_411_3	QTL_WBC	0.235066	0.0233621	8.14401e-24
EUR	Phe_411_3	QTL_WEIGHT	0.194118	0.0195484	3.07918e-23
EUR	Phe_411_4	Phe_411_8	1.00756	0.0603669	1.53347e-62
EUR	Phe_411_4	Phe_411_9	1.0419	0.0820064	5.54001e-37
EUR	Phe_411_4	Phe_414	0.835342	0.0548979	2.75739e-52
EUR	Phe_411_4	Phe_415	0.318298	0.0334217	1.6712e-21
EUR	Phe_411_4	Phe_415_1	0.172258	0.0385001	7.66875e-06
EUR	Phe_411_4	Phe_415_11	0.173459	0.0384748	6.53244e-06
EUR	Phe_411_4	Phe_415_2	0.429642	0.0432897	3.24772e-23
EUR	Phe_411_4	Phe_416	0.560912	0.0573765	1.42761e-22
EUR	Phe_411_4	Phe_418	0.702454	0.033566	3.00786e-97
EUR	Phe_411_4	Phe_418_1	0.687692	0.0617568	8.42905e-29
EUR	Phe_411_4	Phe_420	0.395901	0.072175	4.12799e-08
EUR	Phe_411_4	Phe_420_3	0.23667	0.0656202	0.000310154
EUR	Phe_411_4	Phe_425	0.525036	0.0371211	2.03735e-45
EUR	Phe_411_4	Phe_425_1	0.534146	0.0374045	2.90455e-46
EUR	Phe_411_4	Phe_425_11	0.103499	0.0790596	0.19049
EUR	Phe_411_4	Phe_425_12	0.0335649	0.0644299	0.6024
EUR	Phe_411_4	Phe_425_8	0.235224	0.0826289	0.00441683
EUR	Phe_411_4	Phe_426	0.706547	0.0442041	1.65908e-57
EUR	Phe_411_4	Phe_426_2	0.396258	0.0452463	1.99087e-18
EUR	Phe_411_4	Phe_426_21	0.315992	0.0484911	7.19623e-11
EUR	Phe_411_4	Phe_426_24	0.34918	0.0514137	1.10922e-11
EUR	Phe_411_4	Phe_426_3	0.418921	0.0404	3.41902e-25
EUR	Phe_411_4	Phe_426_31	0.28482	0.0416663	8.15835e-12
EUR	Phe_411_4	Phe_426_32	0.416279	0.0425186	1.23674e-22
EUR	Phe_411_4	Phe_426_9	0.717668	0.0491903	3.27039e-48
EUR	Phe_411_4	Phe_426_91	0.553339	0.0429232	5.0334e-38
EUR	Phe_411_4	Phe_427	0.486214	0.0300372	6.22658e-59
EUR	Phe_411_4	Phe_427_1	0.516342	0.0420554	1.1941e-34
EUR	Phe_411_4	Phe_427_11	0.239347	0.0452233	1.20618e-07
EUR	Phe_411_4	Phe_427_12	0.659328	0.0539314	2.27708e-34
EUR	Phe_411_4	Phe_427_2	0.354144	0.0238844	9.74277e-50
EUR	Phe_411_4	Phe_427_3	0.468359	0.038127	1.10133e-34
EUR	Phe_411_4	Phe_427_4	0.739621	0.0813459	9.69664e-20
EUR	Phe_411_4	Phe_427_42	0.756209	0.0645546	1.07738e-31
EUR	Phe_411_4	Phe_427_5	0.484668	0.0452507	9.06289e-27
EUR	Phe_411_4	Phe_427_6	0.246998	0.0449467	3.89942e-08
EUR	Phe_411_4	Phe_427_7	0.248584	0.0401916	6.21143e-10
EUR	Phe_411_4	Phe_427_8	0.316799	0.055086	8.8724e-09
EUR	Phe_411_4	Phe_427_9	0.230064	0.0335988	7.52007e-12
EUR	Phe_411_4	Phe_428	0.734569	0.0373014	2.48521e-86
EUR	Phe_411_4	Phe_428_1	0.736423	0.0378971	4.12424e-84
EUR	Phe_411_4	Phe_428_2	0.698976	0.0531688	1.78601e-39
EUR	Phe_411_4	Phe_429	0.709454	0.0583431	5.07466e-34
EUR	Phe_411_4	Phe_429_2	0.707649	0.0742504	1.56414e-21
EUR	Phe_411_4	Phe_429_3	0.470968	0.0632187	9.34614e-14
EUR	Phe_411_4	Phe_430	0.0599559	0.0642505	0.350738
EUR	Phe_411_4	Phe_430_1	0.0409692	0.0585443	0.484053
EUR	Phe_411_4	Phe_430_2	0.0277184	0.0718146	0.699518
EUR	Phe_411_4	Phe_430_3	0.0447524	0.0642406	0.48603
EUR	Phe_411_4	Phe_433	0.690494	0.0394823	1.74693e-68
EUR	Phe_411_4	Phe_433_1	0.640317	0.0485576	1.04583e-39
EUR	Phe_411_4	Phe_433_11	0.574272	0.0667479	7.72506e-18
EUR	Phe_411_4	Phe_433_2	0.547078	0.0430149	4.67681e-37
EUR	Phe_411_4	Phe_433_21	0.552479	0.044606	3.1214e-35
EUR	Phe_411_4	Phe_433_3	0.589479	0.0410499	9.21343e-47
EUR	Phe_411_4	Phe_433_31	0.600497	0.0424061	1.60576e-45
EUR	Phe_411_4	Phe_433_5	0.160681	0.0442417	0.000281363
EUR	Phe_411_4	Phe_433_8	0.506838	0.0469621	3.73462e-27
EUR	Phe_411_4	Phe_440	0.735473	0.0535848	7.15347e-43
EUR	Phe_411_4	Phe_440_2	0.67827	0.0509989	2.32422e-40
EUR	Phe_411_4	Phe_442	0.322508	0.0378423	1.5626e-17
EUR	Phe_411_4	Phe_442_1	0.299697	0.0364371	1.95118e-16
EUR	Phe_411_4	Phe_442_11	0.306699	0.0413855	1.25561e-13
EUR	Phe_411_4	Phe_442_2	0.153692	0.062655	0.0141677
EUR	Phe_411_4	Phe_443	0.697587	0.0455229	5.29597e-53
EUR	Phe_411_4	Phe_443_1	0.0131582	0.0580201	0.82059
EUR	Phe_411_4	Phe_443_9	0.717798	0.0471648	2.64801e-52
EUR	Phe_411_4	Phe_444	0.528265	0.052888	1.7138e-23
EUR	Phe_411_4	Phe_444_1	0.523419	0.0545439	8.28744e-22
EUR	Phe_411_4	Phe_447_1	0.551997	0.0627319	1.37669e-18
EUR	Phe_411_4	Phe_450	0.103319	0.0478985	0.0310024
EUR	Phe_411_4	Phe_451	0.11846	0.0451189	0.00865187
EUR	Phe_411_4	Phe_451_2	0.10756	0.0476315	0.0239347
EUR	Phe_411_4	Phe_452	0.162049	0.0335849	1.39969e-06
EUR	Phe_411_4	Phe_454	0.0222533	0.0323641	0.491709
EUR	Phe_411_4	Phe_454_1	0.0183374	0.0307785	0.551318
EUR	Phe_411_4	Phe_454_11	0.0562211	0.0405921	0.166045
EUR	Phe_411_4	Phe_455	0.216318	0.0283936	2.56548e-14
EUR	Phe_411_4	Phe_456	0.164122	0.0317032	2.25671e-07
EUR	Phe_411_4	Phe_458	0.61373	0.0400784	6.23662e-53
EUR	Phe_411_4	Phe_458_1	0.407909	0.043335	4.82546e-21
EUR	Phe_411_4	Phe_458_9	0.591403	0.0406645	6.4244e-48
EUR	Phe_411_4	Phe_459	0.685293	0.0448426	1.00488e-52
EUR	Phe_411_4	Phe_459_9	0.671959	0.0461283	4.54326e-48
EUR	Phe_411_4	Phe_464	0.315507	0.0356396	8.54311e-19
EUR	Phe_411_4	Phe_465	0.299244	0.029343	2.02114e-24
EUR	Phe_411_4	Phe_465_2	0.198583	0.0467892	2.19369e-05
EUR	Phe_411_4	Phe_465_4	0.0594514	0.0481858	0.217279
EUR	Phe_411_4	Phe_470	0.112785	0.0458192	0.0138352
EUR	Phe_411_4	Phe_471	0.0611673	0.0313437	0.0509975
EUR	Phe_411_4	Phe_472	0.132232	0.0364936	0.000290713
EUR	Phe_411_4	Phe_473	0.309011	0.0403638	1.92345e-14
EUR	Phe_411_4	Phe_473_1	0.256423	0.0769735	0.000864374
EUR	Phe_411_4	Phe_473_4	0.230769	0.0574705	5.93378e-05
EUR	Phe_411_4	Phe_474	0.116853	0.0358791	0.0011265
EUR	Phe_411_4	Phe_474_1	0.226788	0.0479186	2.21472e-06
EUR	Phe_411_4	Phe_474_2	0.110082	0.0320231	0.000586954
EUR	Phe_411_4	Phe_475	0.214062	0.0291651	2.14129e-13
EUR	Phe_411_4	Phe_476	0.0446366	0.0279764	0.110599
EUR	Phe_411_4	Phe_477	0.318176	0.0560607	1.38234e-08
EUR	Phe_411_4	Phe_479	0.196639	0.0468032	2.65275e-05
EUR	Phe_411_4	Phe_480	0.43268	0.0354725	3.20044e-34
EUR	Phe_411_4	Phe_480_1	0.371308	0.0413471	2.70089e-19
EUR	Phe_411_4	Phe_480_11	0.314713	0.0521224	1.56081e-09
EUR	Phe_411_4	Phe_480_5	0.218094	0.064644	0.000741466
EUR	Phe_411_4	Phe_481	0.393859	0.0470659	5.84788e-17
EUR	Phe_411_4	Phe_483	0.432497	0.0317846	3.63334e-42
EUR	Phe_411_4	Phe_495	0.191551	0.0246829	8.45976e-15
EUR	Phe_411_4	Phe_495_2	0.135584	0.0414221	0.00106324
EUR	Phe_411_4	Phe_496	0.413122	0.0249947	2.29352e-61
EUR	Phe_411_4	Phe_496_1	0.234537	0.0347368	1.45975e-11
EUR	Phe_411_4	Phe_496_2	0.39227	0.0268632	2.70782e-48
EUR	Phe_411_4	Phe_496_21	0.386109	0.0266305	1.23397e-47
EUR	Phe_411_4	Phe_496_3	0.142151	0.0639423	0.0262078
EUR	Phe_411_4	Phe_497	0.362345	0.0374561	3.89355e-22
EUR	Phe_411_4	Phe_500	0.266697	0.0801183	0.000872219
EUR	Phe_411_4	Phe_500_2	0.22772	0.0825309	0.00579417
EUR	Phe_411_4	Phe_502	0.222637	0.0499637	8.35159e-06
EUR	Phe_411_4	Phe_503	0.569496	0.0826635	5.60564e-12
EUR	Phe_411_4	Phe_504	0.270564	0.0686587	8.12418e-05
EUR	Phe_411_4	Phe_507	0.460384	0.0470407	1.28153e-22
EUR	Phe_411_4	Phe_508	0.548111	0.0636369	7.11044e-18
EUR	Phe_411_4	Phe_509	0.53801	0.0346785	2.77924e-54
EUR	Phe_411_4	Phe_509_1	0.494905	0.0363202	2.79903e-42
EUR	Phe_411_4	Phe_509_8	0.43064	0.0453745	2.29307e-21
EUR	Phe_411_4	Phe_510	0.352216	0.0478469	1.82124e-13
EUR	Phe_411_4	Phe_512	0.523448	0.0268574	1.3371e-84
EUR	Phe_411_4	Phe_512_1	0.253354	0.0755137	0.000793437
EUR	Phe_411_4	Phe_512_2	0.358415	0.0476811	5.60832e-14
EUR	Phe_411_4	Phe_512_7	0.570661	0.0299027	3.43195e-81
EUR	Phe_411_4	Phe_512_8	0.301932	0.0280469	5.02207e-27
EUR	Phe_411_4	Phe_512_9	0.499019	0.0314196	8.38872e-57
EUR	Phe_411_4	Phe_513	0.488952	0.0407101	3.12568e-33
EUR	Phe_411_4	Phe_513_3	0.296248	0.0469509	2.79511e-10
EUR	Phe_411_4	Phe_514	0.388386	0.039684	1.28095e-22
EUR	Phe_411_4	Phe_516	0.320618	0.0532011	1.67514e-09
EUR	Phe_411_4	Phe_516_1	0.302655	0.0519362	5.62839e-09
EUR	Phe_411_4	Phe_519	0.552624	0.0439427	2.8612e-36
EUR	Phe_411_4	Phe_519_8	0.590005	0.0604762	1.73882e-22
EUR	Phe_411_4	Phe_519_9	0.350986	0.0817011	1.73927e-05
EUR	Phe_411_4	Phe_520	0.226486	0.0700078	0.00121579
EUR	Phe_411_4	Phe_521	0.382082	0.0351282	1.48715e-27
EUR	Phe_411_4	Phe_521_1	0.38513	0.0358689	6.81044e-27
EUR	Phe_411_4	Phe_522	0.238316	0.0419723	1.36335e-08
EUR	Phe_411_4	Phe_522_5	0.282001	0.0667786	2.41155e-05
EUR	Phe_411_4	Phe_523	0.348083	0.0365592	1.71405e-21
EUR	Phe_411_4	Phe_523_1	0.242287	0.0440635	3.82817e-08
EUR	Phe_411_4	Phe_523_3	0.312178	0.0417318	7.39977e-14
EUR	Phe_411_4	Phe_523_31	0.317392	0.0503522	2.91092e-10
EUR	Phe_411_4	Phe_523_32	0.228779	0.0501146	4.99206e-06
EUR	Phe_411_4	Phe_524	0.225746	0.058531	0.000114851
EUR	Phe_411_4	Phe_524_3	0.161108	0.0634751	0.0111447
EUR	Phe_411_4	Phe_525	0.409609	0.0306432	9.42261e-41
EUR	Phe_411_4	Phe_526	0.0845036	0.0579736	0.144945
EUR	Phe_411_4	Phe_526_4	0.0312695	0.0561444	0.577562
EUR	Phe_411_4	Phe_526_41	0.197358	0.0404159	1.04395e-06
EUR	Phe_411_4	Phe_527	0.09235	0.0536259	0.0850484
EUR	Phe_411_4	Phe_528	0.18238	0.0567297	0.0013049
EUR	Phe_411_4	Phe_528_3	0.22008	0.0650469	0.000715923
EUR	Phe_411_4	Phe_528_6	0.144405	0.0696313	0.0380936
EUR	Phe_411_4	Phe_530	0.392459	0.0268905	3.03623e-48
EUR	Phe_411_4	Phe_530_1	0.382346	0.0266909	1.52764e-46
EUR	Phe_411_4	Phe_530_11	0.385985	0.0273055	2.28654e-45
EUR	Phe_411_4	Phe_530_12	0.265373	0.0403833	4.98555e-11
EUR	Phe_411_4	Phe_530_14	0.278328	0.0355852	5.222e-15
EUR	Phe_411_4	Phe_530_2	0.348548	0.0699038	6.16081e-07
EUR	Phe_411_4	Phe_530_3	0.0739755	0.0564315	0.189895
EUR	Phe_411_4	Phe_530_5	0.228748	0.0662439	0.000554158
EUR	Phe_411_4	Phe_531	0.380265	0.0460025	1.38333e-16
EUR	Phe_411_4	Phe_531_2	0.361923	0.0622122	5.97125e-09
EUR	Phe_411_4	Phe_531_3	0.365744	0.0649734	1.81107e-08
EUR	Phe_411_4	Phe_531_4	0.216543	0.0629275	0.000579243
EUR	Phe_411_4	Phe_532	0.331775	0.0325105	1.88023e-24
EUR	Phe_411_4	Phe_535	0.399572	0.0327098	2.56436e-34
EUR	Phe_411_4	Phe_535_1	0.417182	0.0652968	1.66972e-10
EUR	Phe_411_4	Phe_535_6	0.330526	0.0488964	1.38264e-11
EUR	Phe_411_4	Phe_535_8	0.394036	0.0505675	6.58106e-15
EUR	Phe_411_4	Phe_535_9	0.358573	0.0615478	5.67998e-09
EUR	Phe_411_4	Phe_536	0.417651	0.0657631	2.14131e-10
EUR	Phe_411_4	Phe_537	0.381215	0.0512571	1.02756e-13
EUR	Phe_411_4	Phe_540	0.295238	0.0533371	3.10649e-08
EUR	Phe_411_4	Phe_540_1	0.30494	0.047921	1.97353e-10
EUR	Phe_411_4	Phe_540_11	0.195235	0.0409731	1.88902e-06
EUR	Phe_411_4	Phe_550	0.155995	0.025815	1.51464e-09
EUR	Phe_411_4	Phe_550_1	-0.077788	0.0225808	0.000571317
EUR	Phe_411_4	Phe_550_2	0.212235	0.0250823	2.63884e-17
EUR	Phe_411_4	Phe_550_3	-0.0313776	0.0697526	0.652825
EUR	Phe_411_4	Phe_550_4	0.103497	0.0249895	3.44857e-05
EUR	Phe_411_4	Phe_550_5	0.246688	0.043941	1.97624e-08
EUR	Phe_411_4	Phe_555	0.0541167	0.0336329	0.107607
EUR	Phe_411_4	Phe_555_1	0.0556213	0.034329	0.10518
EUR	Phe_411_4	Phe_555_2	0.0542048	0.0401461	0.176956
EUR	Phe_411_4	Phe_555_21	0.104957	0.0570349	0.0657355
EUR	Phe_411_4	Phe_556_1	0.339958	0.0683356	6.53039e-07
EUR	Phe_411_4	Phe_558	0.368384	0.0334865	3.78011e-28
EUR	Phe_411_4	Phe_559	0.14602	0.0571219	0.0105794
EUR	Phe_411_4	Phe_560	0.25244	0.0531168	2.00868e-06
EUR	Phe_411_4	Phe_560_4	0.191555	0.0565324	0.000702995
EUR	Phe_411_4	Phe_561	0.36825	0.0335915	5.78222e-28
EUR	Phe_411_4	Phe_561_1	0.383055	0.0411438	1.27644e-20
EUR	Phe_411_4	Phe_561_2	0.280424	0.0726754	0.000114049
EUR	Phe_411_4	Phe_562	0.20169	0.0227367	7.26947e-19
EUR	Phe_411_4	Phe_562_1	0.185146	0.020802	5.56428e-19
EUR	Phe_411_4	Phe_563	0.249797	0.0246523	3.95218e-24
EUR	Phe_411_4	Phe_564	0.319601	0.0306809	2.07526e-25
EUR	Phe_411_4	Phe_564_1	0.174353	0.0314234	2.88117e-08
EUR	Phe_411_4	Phe_564_9	0.406085	0.0469607	5.27117e-18
EUR	Phe_411_4	Phe_565	0.18479	0.0383797	1.47358e-06
EUR	Phe_411_4	Phe_565_1	0.143202	0.0535212	0.00745932
EUR	Phe_411_4	Phe_567	0.210671	0.0772013	0.00635544
EUR	Phe_411_4	Phe_568	0.313328	0.0610488	2.86039e-07
EUR	Phe_411_4	Phe_568_1	0.267357	0.061849	1.54103e-05
EUR	Phe_411_4	Phe_569	0.274485	0.0381132	5.94057e-13
EUR	Phe_411_4	Phe_571	0.376323	0.0393517	1.14308e-21
EUR	Phe_411_4	Phe_571_5	0.373415	0.0398988	8.04462e-21
EUR	Phe_411_4	Phe_571_51	0.306599	0.0473473	9.44798e-11
EUR	Phe_411_4	Phe_571_8	0.268654	0.0661878	4.92913e-05
EUR	Phe_411_4	Phe_571_81	0.325825	0.0848423	0.000122855
EUR	Phe_411_4	Phe_572	0.372724	0.0591886	3.03009e-10
EUR	Phe_411_4	Phe_573	0.36337	0.0618911	4.32869e-09
EUR	Phe_411_4	Phe_573_3	0.234109	0.0764159	0.00218677
EUR	Phe_411_4	Phe_573_5	0.0796672	0.0644035	0.216087
EUR	Phe_411_4	Phe_573_7	0.291233	0.0388707	6.76477e-14
EUR	Phe_411_4	Phe_574	0.327089	0.0337785	3.54978e-22
EUR	Phe_411_4	Phe_574_1	0.321958	0.0347596	1.99869e-20
EUR	Phe_411_4	Phe_574_12	0.289275	0.0414568	2.99984e-12
EUR	Phe_411_4	Phe_574_2	0.244357	0.060473	5.32776e-05
EUR	Phe_411_4	Phe_574_3	0.394948	0.0462445	1.33717e-17
EUR	Phe_411_4	Phe_575	0.386225	0.0698966	3.28249e-08
EUR	Phe_411_4	Phe_575_1	0.150831	0.0787637	0.0554955
EUR	Phe_411_4	Phe_575_7	0.377677	0.093847	5.71233e-05
EUR	Phe_411_4	Phe_575_8	0.217854	0.0700905	0.00188244
EUR	Phe_411_4	Phe_577	0.381909	0.0552576	4.79822e-12
EUR	Phe_411_4	Phe_577_1	0.409301	0.0553459	1.41056e-13
EUR	Phe_411_4	Phe_577_2	0.212951	0.0512859	3.29242e-05
EUR	Phe_411_4	Phe_577_3	0.12601	0.065386	0.0539577
EUR	Phe_411_4	Phe_578	0.370673	0.0319399	3.87302e-31
EUR	Phe_411_4	Phe_578_1	0.394687	0.0783622	4.73616e-07
EUR	Phe_411_4	Phe_578_2	0.437317	0.0545604	1.09883e-15
EUR	Phe_411_4	Phe_578_8	0.280047	0.0379711	1.63997e-13
EUR	Phe_411_4	Phe_578_9	0.441401	0.0526488	5.1212e-17
EUR	Phe_411_4	Phe_579_2	0.151594	0.0795456	0.0566824
EUR	Phe_411_4	Phe_579_8	0.328975	0.0776621	2.27562e-05
EUR	Phe_411_4	Phe_580	0.411438	0.0622552	3.87193e-11
EUR	Phe_411_4	Phe_580_3	0.260092	0.0705089	0.000225326
EUR	Phe_411_4	Phe_580_31	0.283013	0.0595312	1.99396e-06
EUR	Phe_411_4	Phe_585	0.469887	0.0315918	4.88364e-50
EUR	Phe_411_4	Phe_585_1	0.547975	0.0347698	5.85678e-56
EUR	Phe_411_4	Phe_585_2	0.421709	0.061533	7.21218e-12
EUR	Phe_411_4	Phe_585_3	0.41647	0.0334929	1.69642e-35
EUR	Phe_411_4	Phe_585_31	0.281294	0.0656188	1.81274e-05
EUR	Phe_411_4	Phe_586	0.358996	0.0439264	3.01632e-16
EUR	Phe_411_4	Phe_586_2	0.185196	0.0416705	8.8186e-06
EUR	Phe_411_4	Phe_587	0.0293729	0.0730597	0.687655
EUR	Phe_411_4	Phe_588	0.289836	0.0525136	3.40439e-08
EUR	Phe_411_4	Phe_589	0.187515	0.0644399	0.00361525
EUR	Phe_411_4	Phe_590	0.336903	0.0621968	6.07e-08
EUR	Phe_411_4	Phe_591	0.332803	0.0312911	2.03297e-26
EUR	Phe_411_4	Phe_592	0.169567	0.0554148	0.00221369
EUR	Phe_411_4	Phe_592_1	0.177974	0.0516795	0.000573577
EUR	Phe_411_4	Phe_593	0.2107	0.0392524	7.96955e-08
EUR	Phe_411_4	Phe_594	0.10766	0.0269756	6.57974e-05
EUR	Phe_411_4	Phe_594_1	0.104363	0.0264116	7.77012e-05
EUR	Phe_411_4	Phe_594_2	0.010755	0.0472947	0.82011
EUR	Phe_411_4	Phe_594_3	0.16505	0.0359924	4.52519e-06
EUR	Phe_411_4	Phe_594_8	0.140133	0.0550215	0.010869
EUR	Phe_411_4	Phe_595	0.112612	0.0566968	0.04701
EUR	Phe_411_4	Phe_596	0.174674	0.0341693	3.18752e-07
EUR	Phe_411_4	Phe_596_1	0.0755245	0.0543433	0.164599
EUR	Phe_411_4	Phe_596_5	0.176424	0.0423088	3.04706e-05
EUR	Phe_411_4	Phe_597	0.14113	0.0559834	0.0117049
EUR	Phe_411_4	Phe_597_1	0.151246	0.0558126	0.00673056
EUR	Phe_411_4	Phe_599	0.16995	0.029249	6.23037e-09
EUR	Phe_411_4	Phe_599_1	0.127476	0.0601865	0.0341732
EUR	Phe_411_4	Phe_599_2	0.157877	0.0322629	9.90863e-07
EUR	Phe_411_4	Phe_599_3	0.106731	0.0487546	0.0285858
EUR	Phe_411_4	Phe_599_4	0.200923	0.0377731	1.0422e-07
EUR	Phe_411_4	Phe_599_5	0.0751889	0.0333891	0.0243289
EUR	Phe_411_4	Phe_599_9	0.0785645	0.0525404	0.134832
EUR	Phe_411_4	Phe_600	0.089294	0.0254778	0.000456994
EUR	Phe_411_4	Phe_601	0.232082	0.0456389	3.67284e-07
EUR	Phe_411_4	Phe_601_1	0.0794022	0.0468693	0.0902426
EUR	Phe_411_4	Phe_601_11	0.011068	0.0719279	0.877708
EUR	Phe_411_4	Phe_601_12	0.0792073	0.0653983	0.225837
EUR	Phe_411_4	Phe_601_3	0.357932	0.0782253	4.74721e-06
EUR	Phe_411_4	Phe_602	-0.0363517	0.0672033	0.588562
EUR	Phe_411_4	Phe_603	0.0416125	0.0465407	0.371263
EUR	Phe_411_4	Phe_603_1	-0.024749	0.0363175	0.495579
EUR	Phe_411_4	Phe_603_2	0.0784289	0.0454961	0.0847331
EUR	Phe_411_4	Phe_604	0.293776	0.0561537	1.68006e-07
EUR	Phe_411_4	Phe_604_1	0.316774	0.0534386	3.06986e-09
EUR	Phe_411_4	Phe_605	0.235272	0.0266212	9.7664e-19
EUR	Phe_411_4	Phe_608	0.119031	0.0437907	0.00656433
EUR	Phe_411_4	Phe_610	0.0963625	0.0825749	0.243222
EUR	Phe_411_4	Phe_610_4	0.0247271	0.0597375	0.678926
EUR	Phe_411_4	Phe_611	0.0177549	0.0517401	0.731482
EUR	Phe_411_4	Phe_611_3	0.0129443	0.0492966	0.792874
EUR	Phe_411_4	Phe_612	0.0830996	0.0644882	0.197537
EUR	Phe_411_4	Phe_612_2	0.148386	0.0378527	8.85157e-05
EUR	Phe_411_4	Phe_613	0.106452	0.0868859	0.220503
EUR	Phe_411_4	Phe_614	0.0882492	0.0719814	0.220198
EUR	Phe_411_4	Phe_614_4	0.215352	0.0589796	0.000260924
EUR	Phe_411_4	Phe_614_52	0.0945362	0.0589825	0.108983
EUR	Phe_411_4	Phe_615	0.0980698	0.0301452	0.00114094
EUR	Phe_411_4	Phe_618	0.213285	0.0362478	4.00256e-09
EUR	Phe_411_4	Phe_618_1	0.20763	0.0364929	1.27337e-08
EUR	Phe_411_4	Phe_619	0.225458	0.0779717	0.00383368
EUR	Phe_411_4	Phe_622	0.142343	0.0733707	0.0523743
EUR	Phe_411_4	Phe_624_9	0.27463	0.0402654	9.07217e-12
EUR	Phe_411_4	Phe_625_1	0.01317	0.0736015	0.857988
EUR	Phe_411_4	Phe_626	0.310678	0.0440337	1.72031e-12
EUR	Phe_411_4	Phe_626_1	0.327799	0.0418643	4.87774e-15
EUR	Phe_411_4	Phe_626_12	0.283658	0.0284517	2.06613e-23
EUR	Phe_411_4	Phe_626_14	0.254506	0.0809923	0.00167603
EUR	Phe_411_4	Phe_627	0.188205	0.0440709	1.95021e-05
EUR	Phe_411_4	Phe_627_1	0.23575	0.0461255	3.2036e-07
EUR	Phe_411_4	Phe_628	0.204217	0.0341615	2.25906e-09
EUR	Phe_411_4	Phe_634_3	0.156	0.0537682	0.00371563
EUR	Phe_411_4	Phe_635_3	0.00395916	0.0592532	0.946727
EUR	Phe_411_4	Phe_636	0.213749	0.04966	1.67556e-05
EUR	Phe_411_4	Phe_636_2	0.21938	0.0546407	5.94553e-05
EUR	Phe_411_4	Phe_636_3	0.259894	0.0518552	5.38882e-07
EUR	Phe_411_4	Phe_642	0.420079	0.0472695	6.28394e-19
EUR	Phe_411_4	Phe_642_1	0.334274	0.0484422	5.18339e-12
EUR	Phe_411_4	Phe_645	-0.060619	0.0752637	0.420576
EUR	Phe_411_4	Phe_647_1	0.249767	0.0845633	0.00314084
EUR	Phe_411_4	Phe_650	0.0742721	0.0356391	0.0371593
EUR	Phe_411_4	Phe_681	0.435404	0.029505	2.77463e-49
EUR	Phe_411_4	Phe_681_1	0.393056	0.045924	1.14009e-17
EUR	Phe_411_4	Phe_681_2	0.365635	0.0695713	1.47586e-07
EUR	Phe_411_4	Phe_681_3	0.29429	0.0482357	1.05352e-09
EUR	Phe_411_4	Phe_681_7	0.324159	0.0480111	1.46059e-11
EUR	Phe_411_4	Phe_686	0.320949	0.0579687	3.08412e-08
EUR	Phe_411_4	Phe_686_1	0.295047	0.0405838	3.59329e-13
EUR	Phe_411_4	Phe_686_3	0.129344	0.0405636	0.00142932
EUR	Phe_411_4	Phe_687_1	0.157447	0.0409754	0.0001218
EUR	Phe_411_4	Phe_687_4	0.353902	0.0401187	1.13062e-18
EUR	Phe_411_4	Phe_689	0.109929	0.0375139	0.00338581
EUR	Phe_411_4	Phe_690	0.101262	0.0307041	0.000973731
EUR	Phe_411_4	Phe_690_1	0.0847125	0.0277087	0.00223379
EUR	Phe_411_4	Phe_694	0.0219786	0.0543127	0.685721
EUR	Phe_411_4	Phe_694_1	-0.0488956	0.0584358	0.402738
EUR	Phe_411_4	Phe_694_2	0.0268149	0.0490063	0.58426
EUR	Phe_411_4	Phe_695	0.138307	0.0367706	0.000169001
EUR	Phe_411_4	Phe_695_3	-0.0766964	0.0383439	0.0454763
EUR	Phe_411_4	Phe_695_4	0.090394	0.0736238	0.219529
EUR	Phe_411_4	Phe_695_41	0.0638041	0.0496183	0.198478
EUR	Phe_411_4	Phe_695_42	0.0744108	0.0722688	0.303179
EUR	Phe_411_4	Phe_695_7	0.293205	0.0637748	4.27592e-06
EUR	Phe_411_4	Phe_696	0.12885	0.0320237	5.73197e-05
EUR	Phe_411_4	Phe_696_4	0.135455	0.0314584	1.6634e-05
EUR	Phe_411_4	Phe_696_41	0.168553	0.0283944	2.91787e-09
EUR	Phe_411_4	Phe_696_42	0.180216	0.032505	2.95215e-08
EUR	Phe_411_4	Phe_697	0.0964224	0.0358327	0.0071258
EUR	Phe_411_4	Phe_698	0.100634	0.0472483	0.0331801
EUR	Phe_411_4	Phe_700	0.197276	0.0293863	1.90412e-11
EUR	Phe_411_4	Phe_701	0.176033	0.0319691	3.66317e-08
EUR	Phe_411_4	Phe_701_2	0.0471952	0.0633058	0.455963
EUR	Phe_411_4	Phe_701_4	-0.00844213	0.0621726	0.891991
EUR	Phe_411_4	Phe_702	-0.0196267	0.0256805	0.444708
EUR	Phe_411_4	Phe_702_1	-0.024072	0.0246027	0.327863
EUR	Phe_411_4	Phe_702_2	-0.022072	0.0280293	0.431013
EUR	Phe_411_4	Phe_703	0.395545	0.0369601	9.96717e-27
EUR	Phe_411_4	Phe_703_1	0.287646	0.0318178	1.56087e-19
EUR	Phe_411_4	Phe_704	0.0490338	0.042529	0.24893
EUR	Phe_411_4	Phe_705_3	0.248328	0.0501143	7.22422e-07
EUR	Phe_411_4	Phe_706	0.0555849	0.0300451	0.0643064
EUR	Phe_411_4	Phe_706_1	-0.140207	0.0351254	6.56268e-05
EUR	Phe_411_4	Phe_706_2	0.0464672	0.0294608	0.114737
EUR	Phe_411_4	Phe_706_8	0.179892	0.0433756	3.36406e-05
EUR	Phe_411_4	Phe_707	0.378126	0.0333957	1.01431e-29
EUR	Phe_411_4	Phe_707_1	0.31836	0.0471206	1.41582e-11
EUR	Phe_411_4	Phe_709	0.147574	0.0583015	0.0113667
EUR	Phe_411_4	Phe_709_2	0.128095	0.047854	0.0074331
EUR	Phe_411_4	Phe_709_3	0.146183	0.0778071	0.0602736
EUR	Phe_411_4	Phe_710	0.346404	0.044366	5.8163e-15
EUR	Phe_411_4	Phe_710_1	0.346465	0.0426166	4.29965e-16
EUR	Phe_411_4	Phe_710_12	0.315345	0.044023	7.88314e-13
EUR	Phe_411_4	Phe_710_19	0.392193	0.0470208	7.37699e-17
EUR	Phe_411_4	Phe_711	0.179026	0.0588329	0.00234268
EUR	Phe_411_4	Phe_711_1	0.20392	0.0580117	0.000439501
EUR	Phe_411_4	Phe_713	0.373954	0.0812932	4.22363e-06
EUR	Phe_411_4	Phe_714	0.273918	0.0391166	2.51271e-12
EUR	Phe_411_4	Phe_714_1	0.221619	0.0292664	3.66223e-14
EUR	Phe_411_4	Phe_715	0.316446	0.0557106	1.3455e-08
EUR	Phe_411_4	Phe_715_1	0.277544	0.0564013	8.61548e-07
EUR	Phe_411_4	Phe_715_2	0.158937	0.060135	0.00821752
EUR	Phe_411_4	Phe_716	0.32159	0.0282327	4.65134e-30
EUR	Phe_411_4	Phe_716_2	0.292067	0.0336365	3.85292e-18
EUR	Phe_411_4	Phe_716_9	0.334858	0.029618	1.22699e-29
EUR	Phe_411_4	Phe_717	0.222561	0.0521256	1.95727e-05
EUR	Phe_411_4	Phe_720	0.292187	0.0305496	1.12935e-21
EUR	Phe_411_4	Phe_721	0.333066	0.027824	5.07579e-33
EUR	Phe_411_4	Phe_721_1	0.328633	0.0292682	2.96046e-29
EUR	Phe_411_4	Phe_721_2	0.230792	0.0502394	4.35141e-06
EUR	Phe_411_4	Phe_722	0.348819	0.0268603	1.46059e-38
EUR	Phe_411_4	Phe_722_1	0.361626	0.0426354	2.21684e-17
EUR	Phe_411_4	Phe_722_6	0.329973	0.0283016	2.06065e-31
EUR	Phe_411_4	Phe_722_7	0.307971	0.056286	4.46119e-08
EUR	Phe_411_4	Phe_722_9	0.360873	0.0446076	5.9692e-16
EUR	Phe_411_4	Phe_724	0.319387	0.044228	5.1468e-13
EUR	Phe_411_4	Phe_726	0.324218	0.0274555	3.51194e-32
EUR	Phe_411_4	Phe_726_1	0.295369	0.0359799	2.22533e-16
EUR	Phe_411_4	Phe_726_2	0.330115	0.0536366	7.52407e-10
EUR	Phe_411_4	Phe_726_3	0.284556	0.0501417	1.38666e-08
EUR	Phe_411_4	Phe_726_4	0.238072	0.0438246	5.56067e-08
EUR	Phe_411_4	Phe_727	0.27255	0.0341227	1.3786e-15
EUR	Phe_411_4	Phe_727_1	0.266533	0.0373452	9.53856e-13
EUR	Phe_411_4	Phe_727_2	0.291085	0.0791585	0.000235771
EUR	Phe_411_4	Phe_727_4	0.128289	0.0453416	0.00466358
EUR	Phe_411_4	Phe_727_6	0.205904	0.0393669	1.69156e-07
EUR	Phe_411_4	Phe_728	0.00325154	0.045747	0.943337
EUR	Phe_411_4	Phe_728_7	0.0886343	0.0362337	0.0144377
EUR	Phe_411_4	Phe_728_71	0.0193523	0.0298886	0.517321
EUR	Phe_411_4	Phe_729	0.421202	0.0534035	3.09151e-15
EUR	Phe_411_4	Phe_729_1	0.304788	0.0389407	4.99658e-15
EUR	Phe_411_4	Phe_732	0.127839	0.0742863	0.0852702
EUR	Phe_411_4	Phe_733	0.256327	0.0572599	7.58557e-06
EUR	Phe_411_4	Phe_733_4	0.151953	0.0770689	0.0486496
EUR	Phe_411_4	Phe_733_8	0.128339	0.0734964	0.0807773
EUR	Phe_411_4	Phe_735	0.164189	0.0278875	3.91963e-09
EUR	Phe_411_4	Phe_735_1	0.0595913	0.0324044	0.0659168
EUR	Phe_411_4	Phe_735_2	0.18085	0.0325116	2.65721e-08
EUR	Phe_411_4	Phe_735_21	0.164188	0.0285931	9.34467e-09
EUR	Phe_411_4	Phe_735_23	0.0683075	0.0349621	0.0507295
EUR	Phe_411_4	Phe_735_3	0.0758886	0.0245595	0.0020016
EUR	Phe_411_4	Phe_736	0.238758	0.053143	7.03104e-06
EUR	Phe_411_4	Phe_737	-0.0701463	0.0484152	0.147379
EUR	Phe_411_4	Phe_737_3	-0.0656861	0.0392257	0.0940188
EUR	Phe_411_4	Phe_738	0.326131	0.0482931	1.44663e-11
EUR	Phe_411_4	Phe_738_4	0.248839	0.0326228	2.38852e-14
EUR	Phe_411_4	Phe_740	0.288158	0.0267861	5.44944e-27
EUR	Phe_411_4	Phe_740_1	0.201696	0.0269417	7.08018e-14
EUR	Phe_411_4	Phe_740_11	0.190741	0.0299786	1.98385e-10
EUR	Phe_411_4	Phe_740_12	0.0537712	0.0573306	0.348288
EUR	Phe_411_4	Phe_740_2	0.215866	0.0482404	7.64806e-06
EUR	Phe_411_4	Phe_740_9	0.304304	0.0285742	1.75059e-26
EUR	Phe_411_4	Phe_741	0.423216	0.0389435	1.64743e-27
EUR	Phe_411_4	Phe_741_3	0.456219	0.046204	5.39673e-23
EUR	Phe_411_4	Phe_741_4	0.191073	0.0536291	0.000366824
EUR	Phe_411_4	Phe_742	0.304993	0.051935	4.29015e-09
EUR	Phe_411_4	Phe_742_9	0.236102	0.0540263	1.24172e-05
EUR	Phe_411_4	Phe_743	0.0437949	0.0329008	0.18315
EUR	Phe_411_4	Phe_743_1	0.0246012	0.0331104	0.457479
EUR	Phe_411_4	Phe_743_11	0.0250101	0.0336531	0.457376
EUR	Phe_411_4	Phe_743_2	0.0312455	0.0579702	0.589892
EUR	Phe_411_4	Phe_743_9	-0.0496829	0.0530791	0.349264
EUR	Phe_411_4	Phe_745	0.351213	0.024634	4.04098e-46
EUR	Phe_411_4	Phe_747	0.452342	0.0673554	1.87104e-11
EUR	Phe_411_4	Phe_747_1	0.4038	0.0688839	4.57215e-09
EUR	Phe_411_4	Phe_751	0.136052	0.0684136	0.046737
EUR	Phe_411_4	Phe_751_2	0.114946	0.0685975	0.0938062
EUR	Phe_411_4	Phe_751_21	0.0626015	0.0672557	0.351957
EUR	Phe_411_4	Phe_755	0.0655451	0.0504072	0.193494
EUR	Phe_411_4	Phe_755_1	0.0794935	0.0519261	0.125795
EUR	Phe_411_4	Phe_757	0.172886	0.0707123	0.0144884
EUR	Phe_411_4	Phe_760	0.364956	0.0252628	2.64277e-47
EUR	Phe_411_4	Phe_761	0.269946	0.0270126	1.62977e-23
EUR	Phe_411_4	Phe_764	0.32468	0.0303082	8.88312e-27
EUR	Phe_411_4	Phe_765	0.279091	0.0390612	9.00144e-13
EUR	Phe_411_4	Phe_766	0.29705	0.050018	2.86997e-09
EUR	Phe_411_4	Phe_770	0.316018	0.0380996	1.09025e-16
EUR	Phe_411_4	Phe_771_1	0.352299	0.0475699	1.30248e-13
EUR	Phe_411_4	Phe_773	0.409596	0.0290736	4.48505e-45
EUR	Phe_411_4	Phe_781	0.382318	0.0727693	1.48963e-07
EUR	Phe_411_4	Phe_782_3	0.32049	0.0265609	1.59216e-33
EUR	Phe_411_4	Phe_783	0.331033	0.0456478	4.10966e-13
EUR	Phe_411_4	Phe_785	0.397994	0.0287959	1.89888e-43
EUR	Phe_411_4	Phe_788	0.372345	0.0285078	5.48783e-39
EUR	Phe_411_4	Phe_789	0.400026	0.0334717	6.40038e-33
EUR	Phe_411_4	Phe_790_6	0.472176	0.0491637	7.67913e-22
EUR	Phe_411_4	Phe_791	0.627632	0.0821312	2.14175e-14
EUR	Phe_411_4	Phe_798	0.410404	0.0356308	1.0675e-30
EUR	Phe_411_4	Phe_798_1	0.122486	0.0681006	0.0720811
EUR	Phe_411_4	Phe_800	0.155143	0.041783	0.000204773
EUR	Phe_411_4	Phe_800_1	0.1269	0.0484552	0.0088211
EUR	Phe_411_4	Phe_800_2	0.0743951	0.0463179	0.108233
EUR	Phe_411_4	Phe_800_3	0.137621	0.058591	0.0188317
EUR	Phe_411_4	Phe_800_4	-0.0113424	0.0646792	0.860794
EUR	Phe_411_4	Phe_801	0.238202	0.0405782	4.35312e-09
EUR	Phe_411_4	Phe_801_1	0.261173	0.0772032	0.000717161
EUR	Phe_411_4	Phe_803	0.0280386	0.0389285	0.471365
EUR	Phe_411_4	Phe_803_1	0.133452	0.0567473	0.0186881
EUR	Phe_411_4	Phe_803_2	-0.00677388	0.0298596	0.820534
EUR	Phe_411_4	Phe_803_3	0.00674023	0.0522491	0.897356
EUR	Phe_411_4	Phe_804	0.10739	0.0381271	0.00485284
EUR	Phe_411_4	Phe_805	0.153328	0.0592037	0.00960196
EUR	Phe_411_4	Phe_807	0.17644	0.0485124	0.000275813
EUR	Phe_411_4	Phe_809	0.239993	0.0668608	0.000331381
EUR	Phe_411_4	Phe_817	0.0995329	0.0630838	0.114614
EUR	Phe_411_4	Phe_819	0.0879409	0.0544589	0.106352
EUR	Phe_411_4	Phe_830	0.177618	0.0454243	9.22206e-05
EUR	Phe_411_4	Phe_835	0.238547	0.033396	9.13224e-13
EUR	Phe_411_4	Phe_840	0.267919	0.0349779	1.86406e-14
EUR	Phe_411_4	Phe_851	0.643866	0.0556336	5.62477e-31
EUR	Phe_411_4	Phe_854	1.06363	0.0893781	1.17894e-32
EUR	Phe_411_4	Phe_858	0.250803	0.0394223	1.99197e-10
EUR	Phe_411_4	Phe_859	0.305297	0.0605439	4.59306e-07
EUR	Phe_411_4	Phe_870	0.442863	0.0543507	3.69246e-16
EUR	Phe_411_4	Phe_870_3	0.0797084	0.0676925	0.238993
EUR	Phe_411_4	Phe_871	0.387485	0.0378315	1.28051e-24
EUR	Phe_411_4	Phe_871_3	0.342742	0.0603314	1.33919e-08
EUR	Phe_411_4	Phe_871_4	0.282392	0.0584883	1.37788e-06
EUR	Phe_411_4	Phe_872	0.361813	0.0629223	8.91637e-09
EUR	Phe_411_4	Phe_874	0.466925	0.0779864	2.13408e-09
EUR	Phe_411_4	Phe_915	0.36806	0.0590427	4.55276e-10
EUR	Phe_411_4	Phe_916	0.383212	0.0408642	6.7425e-21
EUR	Phe_411_4	Phe_938	0.00401119	0.0465276	0.931299
EUR	Phe_411_4	Phe_938_2	-0.00674839	0.0444578	0.87935
EUR	Phe_411_4	Phe_939	0.12975	0.0362479	0.000344231
EUR	Phe_411_4	Phe_946	0.142963	0.0728247	0.0496331
EUR	Phe_411_4	Phe_947	0.187841	0.0414827	5.94977e-06
EUR	Phe_411_4	Phe_949	0.143399	0.0603483	0.0174925
EUR	Phe_411_4	Phe_952	0.108179	0.0877375	0.217583
EUR	Phe_411_4	Phe_960	0.352835	0.0389622	1.35535e-19
EUR	Phe_411_4	Phe_960_2	0.360067	0.042444	2.18826e-17
EUR	Phe_411_4	Phe_965	0.422125	0.0550116	1.67523e-14
EUR	Phe_411_4	Phe_969	0.251593	0.0618678	4.76992e-05
EUR	Phe_411_4	Phe_979	0.394326	0.0551628	8.779e-13
EUR	Phe_411_4	Phe_990	0.129381	0.0642256	0.0439595
EUR	Phe_411_4	QTL_ALB	-0.0618245	0.0215904	0.00418968
EUR	Phe_411_4	QTL_ALT	0.290492	0.0272289	1.42862e-26
EUR	Phe_411_4	QTL_AST	0.116846	0.0231175	4.31617e-07
EUR	Phe_411_4	QTL_BASO	0.1286	0.032712	8.44923e-05
EUR	Phe_411_4	QTL_BMI	0.339731	0.0192468	9.93843e-70
EUR	Phe_411_4	QTL_BUN	0.0859076	0.0193692	9.19601e-06
EUR	Phe_411_4	QTL_CALCIUM	0.1236	0.0220663	2.12715e-08
EUR	Phe_411_4	QTL_CRE	0.0410768	0.0201056	0.041047
EUR	Phe_411_4	QTL_CRP	0.324136	0.0236281	7.89423e-43
EUR	Phe_411_4	QTL_DBP	0.227534	0.0269072	2.76121e-17
EUR	Phe_411_4	QTL_EGFR	-0.0380013	0.0205984	0.0650563
EUR	Phe_411_4	QTL_EOSINO	0.1218	0.0225205	6.35885e-08
EUR	Phe_411_4	QTL_GLU	0.374072	0.0269938	1.14276e-43
EUR	Phe_411_4	QTL_HB	0.0301331	0.0262277	0.250596
EUR	Phe_411_4	QTL_HBA1C	0.33655	0.0253653	3.54298e-40
EUR	Phe_411_4	QTL_HDLC	-0.35492	0.0266391	1.6957e-40
EUR	Phe_411_4	QTL_HEIGHT	-0.102594	0.0174922	4.48807e-09
EUR	Phe_411_4	QTL_HT	0.0288643	0.0261918	0.270446
EUR	Phe_411_4	QTL_LDLC	0.0138709	0.0363324	0.702626
EUR	Phe_411_4	QTL_LYMPH	0.191073	0.0245178	6.53091e-15
EUR	Phe_411_4	QTL_MCH	-0.069978	0.0200164	0.00047222
EUR	Phe_411_4	QTL_MCHC	-0.0349853	0.0224914	0.119828
EUR	Phe_411_4	QTL_MCV	-0.0732504	0.0194314	0.00016345
EUR	Phe_411_4	QTL_MONO	0.187949	0.0232798	6.83226e-16
EUR	Phe_411_4	QTL_MPV	0.00926649	0.0175404	0.597296
EUR	Phe_411_4	QTL_NEUTRO	0.222511	0.0206289	3.99159e-27
EUR	Phe_411_4	QTL_PLT	-0.00226849	0.0198287	0.908917
EUR	Phe_411_4	QTL_RBC	0.0632528	0.0221087	0.00422313
EUR	Phe_411_4	QTL_RDW	0.12928	0.0199154	8.50154e-11
EUR	Phe_411_4	QTL_SBP	0.363374	0.0262866	1.83719e-43
EUR	Phe_411_4	QTL_TC	-0.160881	0.0310056	2.11666e-07
EUR	Phe_411_4	QTL_TG	0.33869	0.0326276	3.04204e-25
EUR	Phe_411_4	QTL_WBC	0.256929	0.0226382	7.46882e-30
EUR	Phe_411_4	QTL_WEIGHT	0.238201	0.0177798	6.27487e-41
EUR	Phe_411_8	Phe_411_9	1.05527	0.0874651	1.61677e-33
EUR	Phe_411_8	Phe_414	0.828779	0.0554968	1.98579e-50
EUR	Phe_411_8	Phe_415	0.315965	0.0343499	3.63222e-20
EUR	Phe_411_8	Phe_415_1	0.186481	0.0396184	2.5148e-06
EUR	Phe_411_8	Phe_415_11	0.188769	0.0392694	1.53188e-06
EUR	Phe_411_8	Phe_415_2	0.409437	0.0450259	9.60177e-20
EUR	Phe_411_8	Phe_416	0.545472	0.0593742	4.03888e-20
EUR	Phe_411_8	Phe_418	0.708964	0.0333185	1.79952e-100
EUR	Phe_411_8	Phe_418_1	0.692666	0.0616339	2.64129e-29
EUR	Phe_411_8	Phe_420	0.375582	0.0737264	3.50095e-07
EUR	Phe_411_8	Phe_420_3	0.182	0.0671633	0.00673224
EUR	Phe_411_8	Phe_425	0.532211	0.0384724	1.59903e-43
EUR	Phe_411_8	Phe_425_1	0.541568	0.0394916	8.42782e-43
EUR	Phe_411_8	Phe_425_11	0.0529431	0.0838591	0.527822
EUR	Phe_411_8	Phe_425_12	0.00753635	0.0645401	0.907042
EUR	Phe_411_8	Phe_425_8	0.230994	0.088355	0.00893879
EUR	Phe_411_8	Phe_426	0.703889	0.0456827	1.44118e-53
EUR	Phe_411_8	Phe_426_2	0.385433	0.046531	1.19747e-16
EUR	Phe_411_8	Phe_426_21	0.323492	0.0516758	3.84929e-10
EUR	Phe_411_8	Phe_426_24	0.33178	0.0499082	2.97491e-11
EUR	Phe_411_8	Phe_426_3	0.42539	0.0432847	8.55422e-23
EUR	Phe_411_8	Phe_426_31	0.27367	0.044674	9.01597e-10
EUR	Phe_411_8	Phe_426_32	0.43999	0.0446756	6.95394e-23
EUR	Phe_411_8	Phe_426_9	0.704399	0.0505524	3.93369e-44
EUR	Phe_411_8	Phe_426_91	0.531335	0.0437031	5.21139e-34
EUR	Phe_411_8	Phe_427	0.475441	0.0312502	2.8551e-52
EUR	Phe_411_8	Phe_427_1	0.479635	0.0408445	7.6757e-32
EUR	Phe_411_8	Phe_427_11	0.202232	0.0450474	7.14557e-06
EUR	Phe_411_8	Phe_427_12	0.627682	0.0535688	1.03933e-31
EUR	Phe_411_8	Phe_427_2	0.337472	0.0244553	2.56319e-43
EUR	Phe_411_8	Phe_427_3	0.457182	0.0400024	2.99991e-30
EUR	Phe_411_8	Phe_427_4	0.742481	0.0833537	5.21514e-19
EUR	Phe_411_8	Phe_427_42	0.757854	0.069167	6.15974e-28
EUR	Phe_411_8	Phe_427_5	0.488909	0.0471168	3.17085e-25
EUR	Phe_411_8	Phe_427_6	0.224015	0.0464453	1.41277e-06
EUR	Phe_411_8	Phe_427_7	0.259634	0.0420522	6.65495e-10
EUR	Phe_411_8	Phe_427_8	0.288041	0.0584466	8.29606e-07
EUR	Phe_411_8	Phe_427_9	0.230993	0.0338273	8.57513e-12
EUR	Phe_411_8	Phe_428	0.731979	0.0371985	3.35197e-86
EUR	Phe_411_8	Phe_428_1	0.728832	0.0377974	7.52098e-83
EUR	Phe_411_8	Phe_428_2	0.709	0.0541385	3.46886e-39
EUR	Phe_411_8	Phe_429	0.703674	0.0604044	2.31156e-31
EUR	Phe_411_8	Phe_429_2	0.697071	0.07608	5.07845e-20
EUR	Phe_411_8	Phe_429_3	0.470287	0.0666061	1.65645e-12
EUR	Phe_411_8	Phe_430	0.0430324	0.0708209	0.543438
EUR	Phe_411_8	Phe_430_1	0.0345291	0.0637614	0.588138
EUR	Phe_411_8	Phe_430_2	0.0226051	0.0722808	0.754479
EUR	Phe_411_8	Phe_430_3	0.0155078	0.0665455	0.815729
EUR	Phe_411_8	Phe_433	0.688553	0.0407092	3.55154e-64
EUR	Phe_411_8	Phe_433_1	0.622021	0.051241	6.55272e-34
EUR	Phe_411_8	Phe_433_11	0.575967	0.0695102	1.17043e-16
EUR	Phe_411_8	Phe_433_2	0.541843	0.0437672	3.34937e-35
EUR	Phe_411_8	Phe_433_21	0.551398	0.0443794	1.92054e-35
EUR	Phe_411_8	Phe_433_3	0.600897	0.0417037	4.5615e-47
EUR	Phe_411_8	Phe_433_31	0.61332	0.0423858	1.87598e-47
EUR	Phe_411_8	Phe_433_5	0.17517	0.0459772	0.000139007
EUR	Phe_411_8	Phe_433_8	0.519831	0.0477779	1.43317e-27
EUR	Phe_411_8	Phe_440	0.718948	0.0557044	4.13688e-38
EUR	Phe_411_8	Phe_440_2	0.669192	0.0524006	2.39013e-37
EUR	Phe_411_8	Phe_442	0.309404	0.0406542	2.72801e-14
EUR	Phe_411_8	Phe_442_1	0.284659	0.0390537	3.12505e-13
EUR	Phe_411_8	Phe_442_11	0.304804	0.0428968	1.19872e-12
EUR	Phe_411_8	Phe_442_2	0.144641	0.0664415	0.0294835
EUR	Phe_411_8	Phe_443	0.692557	0.0464532	2.89306e-50
EUR	Phe_411_8	Phe_443_1	0.0024977	0.0639582	0.968849
EUR	Phe_411_8	Phe_443_9	0.71196	0.048217	2.43634e-49
EUR	Phe_411_8	Phe_444	0.558197	0.0531129	7.80006e-26
EUR	Phe_411_8	Phe_444_1	0.555654	0.0550924	6.38072e-24
EUR	Phe_411_8	Phe_447_1	0.535095	0.0658072	4.24865e-16
EUR	Phe_411_8	Phe_450	0.131188	0.0524384	0.0123577
EUR	Phe_411_8	Phe_451	0.109613	0.0476095	0.0213163
EUR	Phe_411_8	Phe_451_2	0.0989679	0.0482802	0.0403775
EUR	Phe_411_8	Phe_452	0.184633	0.0342529	7.03408e-08
EUR	Phe_411_8	Phe_454	0.0292342	0.0316442	0.355569
EUR	Phe_411_8	Phe_454_1	0.0282671	0.0301001	0.347676
EUR	Phe_411_8	Phe_454_11	0.0649477	0.0412448	0.115328
EUR	Phe_411_8	Phe_455	0.199662	0.0311837	1.52596e-10
EUR	Phe_411_8	Phe_456	0.158422	0.0307788	2.64539e-07
EUR	Phe_411_8	Phe_458	0.611188	0.0417223	1.36767e-48
EUR	Phe_411_8	Phe_458_1	0.413573	0.0452845	6.67744e-20
EUR	Phe_411_8	Phe_458_9	0.576639	0.0415436	8.33582e-44
EUR	Phe_411_8	Phe_459	0.695508	0.0467834	5.43245e-50
EUR	Phe_411_8	Phe_459_9	0.679009	0.0473143	1.04957e-46
EUR	Phe_411_8	Phe_464	0.326162	0.0386602	3.26623e-17
EUR	Phe_411_8	Phe_465	0.305709	0.0295924	5.11956e-25
EUR	Phe_411_8	Phe_465_2	0.226422	0.0497186	5.26198e-06
EUR	Phe_411_8	Phe_465_4	0.0937439	0.049419	0.0578385
EUR	Phe_411_8	Phe_470	0.108547	0.0475502	0.0224424
EUR	Phe_411_8	Phe_471	0.0567925	0.032016	0.0760828
EUR	Phe_411_8	Phe_472	0.130218	0.0383591	0.000687052
EUR	Phe_411_8	Phe_473	0.320081	0.0419848	2.46425e-14
EUR	Phe_411_8	Phe_473_1	0.316824	0.0770938	3.96365e-05
EUR	Phe_411_8	Phe_473_4	0.247977	0.0636167	9.69982e-05
EUR	Phe_411_8	Phe_474	0.123411	0.0397318	0.00189568
EUR	Phe_411_8	Phe_474_1	0.258369	0.0517732	6.02548e-07
EUR	Phe_411_8	Phe_474_2	0.116065	0.0333575	0.000502492
EUR	Phe_411_8	Phe_475	0.217418	0.0302788	6.94497e-13
EUR	Phe_411_8	Phe_476	0.0412606	0.0309087	0.181903
EUR	Phe_411_8	Phe_477	0.286252	0.0586774	1.06948e-06
EUR	Phe_411_8	Phe_479	0.166287	0.0474106	0.000452548
EUR	Phe_411_8	Phe_480	0.436146	0.0368484	2.53625e-32
EUR	Phe_411_8	Phe_480_1	0.378656	0.0419031	1.61845e-19
EUR	Phe_411_8	Phe_480_11	0.346254	0.0536394	1.08066e-10
EUR	Phe_411_8	Phe_480_5	0.208905	0.0671207	0.00185586
EUR	Phe_411_8	Phe_481	0.437534	0.0515228	2.03017e-17
EUR	Phe_411_8	Phe_483	0.443748	0.0313008	1.2738e-45
EUR	Phe_411_8	Phe_495	0.169767	0.0254154	2.39434e-11
EUR	Phe_411_8	Phe_495_2	0.140874	0.0450096	0.00174881
EUR	Phe_411_8	Phe_496	0.407371	0.0247819	1.018e-60
EUR	Phe_411_8	Phe_496_1	0.196813	0.0375125	1.54932e-07
EUR	Phe_411_8	Phe_496_2	0.386154	0.0277611	5.51419e-44
EUR	Phe_411_8	Phe_496_21	0.380765	0.0271379	1.01066e-44
EUR	Phe_411_8	Phe_496_3	0.18977	0.0626299	0.00244536
EUR	Phe_411_8	Phe_497	0.371686	0.0379769	1.27858e-22
EUR	Phe_411_8	Phe_500	0.29081	0.08367	0.00050956
EUR	Phe_411_8	Phe_500_2	0.27015	0.0833139	0.00118461
EUR	Phe_411_8	Phe_502	0.250835	0.0526399	1.88741e-06
EUR	Phe_411_8	Phe_503	0.586952	0.0873052	1.78035e-11
EUR	Phe_411_8	Phe_504	0.266399	0.073205	0.000273608
EUR	Phe_411_8	Phe_507	0.446815	0.0486632	4.24018e-20
EUR	Phe_411_8	Phe_508	0.514197	0.0626774	2.32764e-16
EUR	Phe_411_8	Phe_509	0.521932	0.0348271	9.01338e-51
EUR	Phe_411_8	Phe_509_1	0.487748	0.0366763	2.3554e-40
EUR	Phe_411_8	Phe_509_8	0.411319	0.0479802	1.01103e-17
EUR	Phe_411_8	Phe_510	0.353055	0.0476918	1.33305e-13
EUR	Phe_411_8	Phe_512	0.523584	0.027934	2.18129e-78
EUR	Phe_411_8	Phe_512_1	0.299792	0.0776765	0.000113622
EUR	Phe_411_8	Phe_512_2	0.400099	0.0499515	1.14951e-15
EUR	Phe_411_8	Phe_512_7	0.565714	0.0306291	3.6124e-76
EUR	Phe_411_8	Phe_512_8	0.312722	0.0305261	1.25378e-24
EUR	Phe_411_8	Phe_512_9	0.503289	0.0327338	2.4e-53
EUR	Phe_411_8	Phe_513	0.526287	0.0429504	1.61186e-34
EUR	Phe_411_8	Phe_513_3	0.353012	0.0512746	5.78988e-12
EUR	Phe_411_8	Phe_514	0.389647	0.0388024	9.98147e-24
EUR	Phe_411_8	Phe_516	0.313895	0.0570882	3.83199e-08
EUR	Phe_411_8	Phe_516_1	0.303291	0.0548714	3.25193e-08
EUR	Phe_411_8	Phe_519	0.564796	0.0446161	9.9755e-37
EUR	Phe_411_8	Phe_519_8	0.579148	0.061987	9.35965e-21
EUR	Phe_411_8	Phe_519_9	0.426154	0.0816247	1.78057e-07
EUR	Phe_411_8	Phe_520	0.245241	0.0805895	0.0023416
EUR	Phe_411_8	Phe_521	0.396465	0.0350645	1.215e-29
EUR	Phe_411_8	Phe_521_1	0.398962	0.0356979	5.34145e-29
EUR	Phe_411_8	Phe_522	0.204097	0.0431704	2.27064e-06
EUR	Phe_411_8	Phe_522_5	0.245862	0.0671852	0.00025274
EUR	Phe_411_8	Phe_523	0.349407	0.0380577	4.27149e-20
EUR	Phe_411_8	Phe_523_1	0.249047	0.0461171	6.65262e-08
EUR	Phe_411_8	Phe_523_3	0.311481	0.0440839	1.59874e-12
EUR	Phe_411_8	Phe_523_31	0.29518	0.0493371	2.19175e-09
EUR	Phe_411_8	Phe_523_32	0.250625	0.0529967	2.2556e-06
EUR	Phe_411_8	Phe_524	0.228509	0.06694	0.000641006
EUR	Phe_411_8	Phe_524_3	0.172215	0.0681611	0.0115178
EUR	Phe_411_8	Phe_525	0.446686	0.031303	3.377e-46
EUR	Phe_411_8	Phe_526	0.131847	0.0571749	0.0211092
EUR	Phe_411_8	Phe_526_4	0.0254354	0.0587627	0.665124
EUR	Phe_411_8	Phe_526_41	0.189451	0.0421604	7.00376e-06
EUR	Phe_411_8	Phe_527	0.082756	0.0586958	0.158565
EUR	Phe_411_8	Phe_528	0.161171	0.0623111	0.00969422
EUR	Phe_411_8	Phe_528_3	0.208512	0.0647739	0.00128606
EUR	Phe_411_8	Phe_528_6	0.133758	0.071891	0.0628055
EUR	Phe_411_8	Phe_530	0.386979	0.027206	6.49965e-46
EUR	Phe_411_8	Phe_530_1	0.374991	0.0271457	2.09856e-43
EUR	Phe_411_8	Phe_530_11	0.379128	0.0274991	3.05501e-43
EUR	Phe_411_8	Phe_530_12	0.247537	0.0417923	3.1606e-09
EUR	Phe_411_8	Phe_530_14	0.290075	0.0370362	4.79424e-15
EUR	Phe_411_8	Phe_530_2	0.378868	0.0736237	2.66098e-07
EUR	Phe_411_8	Phe_530_3	0.0837367	0.0587031	0.15374
EUR	Phe_411_8	Phe_530_5	0.234674	0.0703007	0.000843406
EUR	Phe_411_8	Phe_531	0.402146	0.0485846	1.26061e-16
EUR	Phe_411_8	Phe_531_2	0.354252	0.0628101	1.70014e-08
EUR	Phe_411_8	Phe_531_3	0.407396	0.0709405	9.31278e-09
EUR	Phe_411_8	Phe_531_4	0.272957	0.0670161	4.64108e-05
EUR	Phe_411_8	Phe_532	0.359777	0.0330486	1.33979e-27
EUR	Phe_411_8	Phe_535	0.402727	0.0335427	3.28856e-33
EUR	Phe_411_8	Phe_535_1	0.386594	0.0727203	1.05973e-07
EUR	Phe_411_8	Phe_535_6	0.335317	0.0520379	1.16593e-10
EUR	Phe_411_8	Phe_535_8	0.376001	0.0518596	4.15664e-13
EUR	Phe_411_8	Phe_535_9	0.383254	0.0692199	3.08118e-08
EUR	Phe_411_8	Phe_536	0.419596	0.0725609	7.35214e-09
EUR	Phe_411_8	Phe_537	0.409257	0.0547784	7.94998e-14
EUR	Phe_411_8	Phe_540	0.283131	0.0566652	5.83621e-07
EUR	Phe_411_8	Phe_540_1	0.285723	0.053873	1.13517e-07
EUR	Phe_411_8	Phe_540_11	0.221563	0.043136	2.8008e-07
EUR	Phe_411_8	Phe_550	0.168214	0.0254913	4.14254e-11
EUR	Phe_411_8	Phe_550_1	-0.0681842	0.0230024	0.00303452
EUR	Phe_411_8	Phe_550_2	0.210341	0.0243176	5.16133e-18
EUR	Phe_411_8	Phe_550_3	-0.0145259	0.073622	0.84359
EUR	Phe_411_8	Phe_550_4	0.104905	0.0265034	7.55196e-05
EUR	Phe_411_8	Phe_550_5	0.281286	0.0449408	3.87399e-10
EUR	Phe_411_8	Phe_555	0.0545524	0.0354155	0.123474
EUR	Phe_411_8	Phe_555_1	0.061721	0.0375637	0.100362
EUR	Phe_411_8	Phe_555_2	0.053559	0.0411143	0.192682
EUR	Phe_411_8	Phe_555_21	0.113492	0.0638092	0.0753032
EUR	Phe_411_8	Phe_556_1	0.335229	0.0759086	1.00441e-05
EUR	Phe_411_8	Phe_558	0.371496	0.0370112	1.04415e-23
EUR	Phe_411_8	Phe_559	0.140882	0.0626466	0.024523
EUR	Phe_411_8	Phe_560	0.2367	0.0551856	1.79347e-05
EUR	Phe_411_8	Phe_560_4	0.167476	0.0575969	0.00364066
EUR	Phe_411_8	Phe_561	0.374353	0.0344919	1.92255e-27
EUR	Phe_411_8	Phe_561_1	0.394163	0.0417245	3.49338e-21
EUR	Phe_411_8	Phe_561_2	0.278051	0.0789484	0.000428419
EUR	Phe_411_8	Phe_562	0.189957	0.0234574	5.58978e-16
EUR	Phe_411_8	Phe_562_1	0.180209	0.0207933	4.44972e-18
EUR	Phe_411_8	Phe_563	0.230927	0.0249132	1.87441e-20
EUR	Phe_411_8	Phe_564	0.311554	0.0308985	6.56073e-24
EUR	Phe_411_8	Phe_564_1	0.180068	0.0346673	2.0565e-07
EUR	Phe_411_8	Phe_564_9	0.393012	0.0479612	2.51911e-16
EUR	Phe_411_8	Phe_565	0.192621	0.0392492	9.21755e-07
EUR	Phe_411_8	Phe_565_1	0.132917	0.0545889	0.0148972
EUR	Phe_411_8	Phe_567	0.237164	0.0780411	0.00237398
EUR	Phe_411_8	Phe_568	0.335151	0.0601902	2.57374e-08
EUR	Phe_411_8	Phe_568_1	0.287089	0.0627492	4.75806e-06
EUR	Phe_411_8	Phe_569	0.267307	0.03951	1.32814e-11
EUR	Phe_411_8	Phe_571	0.394609	0.0402601	1.10947e-22
EUR	Phe_411_8	Phe_571_5	0.398239	0.0403787	6.04594e-23
EUR	Phe_411_8	Phe_571_51	0.35631	0.0485359	2.1175e-13
EUR	Phe_411_8	Phe_571_8	0.291714	0.0685945	2.11181e-05
EUR	Phe_411_8	Phe_571_81	0.328894	0.0890488	0.000221267
EUR	Phe_411_8	Phe_572	0.408167	0.059391	6.3073e-12
EUR	Phe_411_8	Phe_573	0.421288	0.0624089	1.47388e-11
EUR	Phe_411_8	Phe_573_3	0.231413	0.0836026	0.00563985
EUR	Phe_411_8	Phe_573_5	0.0980929	0.0732302	0.180403
EUR	Phe_411_8	Phe_573_7	0.302198	0.0421336	7.37099e-13
EUR	Phe_411_8	Phe_574	0.352181	0.0346959	3.29596e-24
EUR	Phe_411_8	Phe_574_1	0.348283	0.0350995	3.31545e-23
EUR	Phe_411_8	Phe_574_12	0.306867	0.0426524	6.26473e-13
EUR	Phe_411_8	Phe_574_2	0.25849	0.063402	4.56214e-05
EUR	Phe_411_8	Phe_574_3	0.406801	0.0483008	3.69369e-17
EUR	Phe_411_8	Phe_575	0.424543	0.0675578	3.29671e-10
EUR	Phe_411_8	Phe_575_1	0.110513	0.0816408	0.175849
EUR	Phe_411_8	Phe_575_7	0.444612	0.0949845	2.85627e-06
EUR	Phe_411_8	Phe_575_8	0.247719	0.071363	0.000518034
EUR	Phe_411_8	Phe_577	0.35807	0.059652	1.94121e-09
EUR	Phe_411_8	Phe_577_1	0.394908	0.0620684	1.9855e-10
EUR	Phe_411_8	Phe_577_2	0.184891	0.0566901	0.00110853
EUR	Phe_411_8	Phe_577_3	0.124665	0.0666434	0.0613956
EUR	Phe_411_8	Phe_578	0.391056	0.0339832	1.21156e-30
EUR	Phe_411_8	Phe_578_1	0.370726	0.0811444	4.90698e-06
EUR	Phe_411_8	Phe_578_2	0.453776	0.0557351	3.89944e-16
EUR	Phe_411_8	Phe_578_8	0.298217	0.0404936	1.77769e-13
EUR	Phe_411_8	Phe_578_9	0.469437	0.0555244	2.80024e-17
EUR	Phe_411_8	Phe_579_2	0.176532	0.0841965	0.0360235
EUR	Phe_411_8	Phe_579_8	0.364181	0.0803317	5.80228e-06
EUR	Phe_411_8	Phe_580	0.403842	0.0631732	1.63074e-10
EUR	Phe_411_8	Phe_580_3	0.254358	0.0696384	0.000259641
EUR	Phe_411_8	Phe_580_31	0.26891	0.0591904	5.54235e-06
EUR	Phe_411_8	Phe_585	0.475368	0.0328332	1.66278e-47
EUR	Phe_411_8	Phe_585_1	0.5422	0.0359652	2.34014e-51
EUR	Phe_411_8	Phe_585_2	0.443154	0.066166	2.11852e-11
EUR	Phe_411_8	Phe_585_3	0.426429	0.0354858	2.89751e-33
EUR	Phe_411_8	Phe_585_31	0.292807	0.0656324	8.14577e-06
EUR	Phe_411_8	Phe_586	0.355583	0.0449972	2.73717e-15
EUR	Phe_411_8	Phe_586_2	0.161334	0.0435464	0.000211492
EUR	Phe_411_8	Phe_587	-0.0601824	0.0808861	0.456853
EUR	Phe_411_8	Phe_588	0.27659	0.0560259	7.94057e-07
EUR	Phe_411_8	Phe_589	0.20016	0.0707474	0.00466618
EUR	Phe_411_8	Phe_590	0.344435	0.064154	7.92256e-08
EUR	Phe_411_8	Phe_591	0.373858	0.032595	1.87047e-30
EUR	Phe_411_8	Phe_592	0.181217	0.055967	0.00120405
EUR	Phe_411_8	Phe_592_1	0.189926	0.0526512	0.000309452
EUR	Phe_411_8	Phe_593	0.225823	0.0397699	1.36088e-08
EUR	Phe_411_8	Phe_594	0.119796	0.0274829	1.30699e-05
EUR	Phe_411_8	Phe_594_1	0.121034	0.0272837	9.15963e-06
EUR	Phe_411_8	Phe_594_2	0.02737	0.047696	0.566074
EUR	Phe_411_8	Phe_594_3	0.153108	0.0376441	4.75719e-05
EUR	Phe_411_8	Phe_594_8	0.156598	0.0572549	0.00623609
EUR	Phe_411_8	Phe_595	0.122952	0.0584738	0.0354935
EUR	Phe_411_8	Phe_596	0.192156	0.0341559	1.84588e-08
EUR	Phe_411_8	Phe_596_1	0.0655243	0.0579782	0.258412
EUR	Phe_411_8	Phe_596_5	0.185757	0.0434309	1.8937e-05
EUR	Phe_411_8	Phe_597	0.187781	0.0583955	0.0013014
EUR	Phe_411_8	Phe_597_1	0.182447	0.0594146	0.00213531
EUR	Phe_411_8	Phe_599	0.165275	0.0288748	1.04126e-08
EUR	Phe_411_8	Phe_599_1	0.141385	0.0608754	0.0202046
EUR	Phe_411_8	Phe_599_2	0.180186	0.0331642	5.53659e-08
EUR	Phe_411_8	Phe_599_3	0.123358	0.0512313	0.016046
EUR	Phe_411_8	Phe_599_4	0.215911	0.0383057	1.73519e-08
EUR	Phe_411_8	Phe_599_5	0.0749194	0.0344571	0.0296842
EUR	Phe_411_8	Phe_599_9	0.0781023	0.0503891	0.121145
EUR	Phe_411_8	Phe_600	0.0912177	0.0261371	0.000483073
EUR	Phe_411_8	Phe_601	0.256994	0.0477344	7.29178e-08
EUR	Phe_411_8	Phe_601_1	0.0895578	0.0505783	0.0766143
EUR	Phe_411_8	Phe_601_11	0.0570024	0.0767845	0.457864
EUR	Phe_411_8	Phe_601_12	0.0727562	0.0696053	0.295899
EUR	Phe_411_8	Phe_601_3	0.400613	0.0817122	9.45134e-07
EUR	Phe_411_8	Phe_602	-0.029852	0.0699384	0.669502
EUR	Phe_411_8	Phe_603	0.0366574	0.04817	0.446657
EUR	Phe_411_8	Phe_603_1	-0.0082347	0.0381632	0.829163
EUR	Phe_411_8	Phe_603_2	0.0476323	0.0483102	0.324149
EUR	Phe_411_8	Phe_604	0.303696	0.0586169	2.20663e-07
EUR	Phe_411_8	Phe_604_1	0.282773	0.0577974	9.95701e-07
EUR	Phe_411_8	Phe_605	0.227264	0.0291764	6.73815e-15
EUR	Phe_411_8	Phe_608	0.114684	0.0433223	0.00811514
EUR	Phe_411_8	Phe_610	0.114214	0.0851505	0.179819
EUR	Phe_411_8	Phe_610_4	0.0130183	0.0620629	0.833855
EUR	Phe_411_8	Phe_611	0.052993	0.0574134	0.356003
EUR	Phe_411_8	Phe_611_3	0.0342125	0.0568158	0.547064
EUR	Phe_411_8	Phe_612	0.106846	0.0691094	0.122093
EUR	Phe_411_8	Phe_612_2	0.173137	0.0395314	1.18819e-05
EUR	Phe_411_8	Phe_613	0.0904832	0.0911961	0.321108
EUR	Phe_411_8	Phe_614	0.0839202	0.0805067	0.297226
EUR	Phe_411_8	Phe_614_4	0.229403	0.0604955	0.000149398
EUR	Phe_411_8	Phe_614_52	0.134572	0.0621341	0.0303238
EUR	Phe_411_8	Phe_615	0.100275	0.0307655	0.00111681
EUR	Phe_411_8	Phe_618	0.200631	0.0388298	2.37943e-07
EUR	Phe_411_8	Phe_618_1	0.198217	0.0388668	3.39839e-07
EUR	Phe_411_8	Phe_619	0.242945	0.0804299	0.00252294
EUR	Phe_411_8	Phe_622	0.161622	0.0774217	0.0368381
EUR	Phe_411_8	Phe_624_9	0.267859	0.0414813	1.06566e-10
EUR	Phe_411_8	Phe_625_1	0.0586488	0.0783353	0.454044
EUR	Phe_411_8	Phe_626	0.278091	0.0463367	1.95471e-09
EUR	Phe_411_8	Phe_626_1	0.303692	0.0436896	3.62376e-12
EUR	Phe_411_8	Phe_626_12	0.286857	0.0301416	1.7827e-21
EUR	Phe_411_8	Phe_626_14	0.293369	0.0843293	0.000503575
EUR	Phe_411_8	Phe_627	0.212226	0.0468696	5.9539e-06
EUR	Phe_411_8	Phe_627_1	0.245491	0.0463084	1.15034e-07
EUR	Phe_411_8	Phe_628	0.234177	0.0371254	2.83139e-10
EUR	Phe_411_8	Phe_634_3	0.182347	0.0582352	0.00174083
EUR	Phe_411_8	Phe_635_3	-0.0222088	0.064593	0.730977
EUR	Phe_411_8	Phe_636	0.231922	0.0512488	6.02785e-06
EUR	Phe_411_8	Phe_636_2	0.197807	0.0552825	0.000346074
EUR	Phe_411_8	Phe_636_3	0.28002	0.055464	4.44854e-07
EUR	Phe_411_8	Phe_642	0.399007	0.0502928	2.12753e-15
EUR	Phe_411_8	Phe_642_1	0.336155	0.0500811	1.91684e-11
EUR	Phe_411_8	Phe_645	-0.0747907	0.0799782	0.349717
EUR	Phe_411_8	Phe_647_1	0.246682	0.0923048	0.00752959
EUR	Phe_411_8	Phe_650	0.0470573	0.0359959	0.191113
EUR	Phe_411_8	Phe_681	0.419159	0.0305893	9.76633e-43
EUR	Phe_411_8	Phe_681_1	0.394344	0.0500069	3.12583e-15
EUR	Phe_411_8	Phe_681_2	0.391242	0.0761236	2.75376e-07
EUR	Phe_411_8	Phe_681_3	0.296252	0.048287	8.50317e-10
EUR	Phe_411_8	Phe_681_7	0.329616	0.0514793	1.52476e-10
EUR	Phe_411_8	Phe_686	0.310009	0.0599615	2.33918e-07
EUR	Phe_411_8	Phe_686_1	0.272378	0.0416101	5.91102e-11
EUR	Phe_411_8	Phe_686_3	0.108003	0.0434512	0.012933
EUR	Phe_411_8	Phe_687_1	0.170728	0.0416099	4.07716e-05
EUR	Phe_411_8	Phe_687_4	0.35663	0.0416472	1.09862e-17
EUR	Phe_411_8	Phe_689	0.116132	0.0395208	0.00329796
EUR	Phe_411_8	Phe_690	0.103418	0.0306819	0.000749923
EUR	Phe_411_8	Phe_690_1	0.0830361	0.0279927	0.00301364
EUR	Phe_411_8	Phe_694	0.0473233	0.0593407	0.425169
EUR	Phe_411_8	Phe_694_1	-0.0298626	0.0614593	0.627043
EUR	Phe_411_8	Phe_694_2	0.0594627	0.051013	0.243761
EUR	Phe_411_8	Phe_695	0.147022	0.0385153	0.00013495
EUR	Phe_411_8	Phe_695_3	-0.0833704	0.0393256	0.0340058
EUR	Phe_411_8	Phe_695_4	0.122833	0.0786423	0.118305
EUR	Phe_411_8	Phe_695_41	0.0662594	0.0534927	0.215471
EUR	Phe_411_8	Phe_695_42	0.118739	0.0740687	0.108914
EUR	Phe_411_8	Phe_695_7	0.314823	0.062468	4.66146e-07
EUR	Phe_411_8	Phe_696	0.112601	0.0330076	0.000646391
EUR	Phe_411_8	Phe_696_4	0.118743	0.0324137	0.00024892
EUR	Phe_411_8	Phe_696_41	0.150982	0.0279854	6.85121e-08
EUR	Phe_411_8	Phe_696_42	0.189117	0.035234	7.98515e-08
EUR	Phe_411_8	Phe_697	0.110018	0.0380985	0.00388051
EUR	Phe_411_8	Phe_698	0.107317	0.0492313	0.0292683
EUR	Phe_411_8	Phe_700	0.187975	0.0304122	6.37352e-10
EUR	Phe_411_8	Phe_701	0.160646	0.0346109	3.45916e-06
EUR	Phe_411_8	Phe_701_2	0.0673422	0.0664187	0.310628
EUR	Phe_411_8	Phe_701_4	5.43594e-05	0.063089	0.999313
EUR	Phe_411_8	Phe_702	-0.00510623	0.0260411	0.844545
EUR	Phe_411_8	Phe_702_1	-0.0126868	0.0238423	0.594648
EUR	Phe_411_8	Phe_702_2	-0.0139044	0.0283698	0.624054
EUR	Phe_411_8	Phe_703	0.3762	0.0401745	7.66737e-21
EUR	Phe_411_8	Phe_703_1	0.292596	0.034175	1.11219e-17
EUR	Phe_411_8	Phe_704	0.0849702	0.0463098	0.066532
EUR	Phe_411_8	Phe_705_3	0.190534	0.0532079	0.00034236
EUR	Phe_411_8	Phe_706	0.0743532	0.0311288	0.0169142
EUR	Phe_411_8	Phe_706_1	-0.136828	0.0390464	0.000457888
EUR	Phe_411_8	Phe_706_2	0.0572755	0.0312827	0.0671153
EUR	Phe_411_8	Phe_706_8	0.17654	0.0497338	0.000385681
EUR	Phe_411_8	Phe_707	0.366008	0.0339315	3.97986e-27
EUR	Phe_411_8	Phe_707_1	0.319172	0.0495717	1.20583e-10
EUR	Phe_411_8	Phe_709	0.155304	0.0595262	0.00908074
EUR	Phe_411_8	Phe_709_2	0.148877	0.0490316	0.0023946
EUR	Phe_411_8	Phe_709_3	0.12392	0.0847345	0.143619
EUR	Phe_411_8	Phe_710	0.361478	0.046646	9.23312e-15
EUR	Phe_411_8	Phe_710_1	0.361342	0.044864	8.00316e-16
EUR	Phe_411_8	Phe_710_12	0.321158	0.0468836	7.37877e-12
EUR	Phe_411_8	Phe_710_19	0.385786	0.0475478	4.91257e-16
EUR	Phe_411_8	Phe_711	0.203397	0.0627597	0.00119156
EUR	Phe_411_8	Phe_711_1	0.221501	0.064284	0.000569662
EUR	Phe_411_8	Phe_713	0.381357	0.0847878	6.86683e-06
EUR	Phe_411_8	Phe_714	0.295039	0.0434565	1.12669e-11
EUR	Phe_411_8	Phe_714_1	0.21712	0.0308262	1.87661e-12
EUR	Phe_411_8	Phe_715	0.323031	0.0553122	5.21585e-09
EUR	Phe_411_8	Phe_715_1	0.264393	0.0541626	1.05302e-06
EUR	Phe_411_8	Phe_715_2	0.144953	0.0645778	0.0247924
EUR	Phe_411_8	Phe_716	0.309177	0.0293794	6.72558e-26
EUR	Phe_411_8	Phe_716_2	0.281274	0.035272	1.53099e-15
EUR	Phe_411_8	Phe_716_9	0.316031	0.0305409	4.28209e-25
EUR	Phe_411_8	Phe_717	0.236498	0.0546578	1.5123e-05
EUR	Phe_411_8	Phe_720	0.279557	0.0308876	1.41946e-19
EUR	Phe_411_8	Phe_721	0.32996	0.0283939	3.23165e-31
EUR	Phe_411_8	Phe_721_1	0.31624	0.0303996	2.40828e-25
EUR	Phe_411_8	Phe_721_2	0.2577	0.051058	4.483e-07
EUR	Phe_411_8	Phe_722	0.355861	0.0275941	4.72532e-38
EUR	Phe_411_8	Phe_722_1	0.367379	0.0421895	3.09731e-18
EUR	Phe_411_8	Phe_722_6	0.333936	0.0304614	5.78043e-28
EUR	Phe_411_8	Phe_722_7	0.297264	0.0598366	6.76743e-07
EUR	Phe_411_8	Phe_722_9	0.364776	0.0437562	7.64928e-17
EUR	Phe_411_8	Phe_724	0.341937	0.0477545	8.04969e-13
EUR	Phe_411_8	Phe_726	0.324071	0.0288518	2.83192e-29
EUR	Phe_411_8	Phe_726_1	0.323396	0.038051	1.91226e-17
EUR	Phe_411_8	Phe_726_2	0.304031	0.059077	2.65594e-07
EUR	Phe_411_8	Phe_726_3	0.269358	0.053512	4.8136e-07
EUR	Phe_411_8	Phe_726_4	0.233354	0.0477731	1.03623e-06
EUR	Phe_411_8	Phe_727	0.278888	0.0343802	4.98466e-16
EUR	Phe_411_8	Phe_727_1	0.276396	0.0369464	7.37572e-14
EUR	Phe_411_8	Phe_727_2	0.298047	0.0815809	0.000258799
EUR	Phe_411_8	Phe_727_4	0.121608	0.0451078	0.00701914
EUR	Phe_411_8	Phe_727_6	0.195378	0.0430378	5.63404e-06
EUR	Phe_411_8	Phe_728	0.0370687	0.0500186	0.458633
EUR	Phe_411_8	Phe_728_7	0.121413	0.0391178	0.00191073
EUR	Phe_411_8	Phe_728_71	0.0455848	0.031752	0.151101
EUR	Phe_411_8	Phe_729	0.46429	0.0544554	1.51425e-17
EUR	Phe_411_8	Phe_729_1	0.343149	0.0409386	5.20203e-17
EUR	Phe_411_8	Phe_732	0.138272	0.0818795	0.0912719
EUR	Phe_411_8	Phe_733	0.26296	0.0586384	7.31064e-06
EUR	Phe_411_8	Phe_733_4	0.132955	0.0846107	0.116097
EUR	Phe_411_8	Phe_733_8	0.0377382	0.0798034	0.636292
EUR	Phe_411_8	Phe_735	0.163494	0.0301552	5.90209e-08
EUR	Phe_411_8	Phe_735_1	0.0891602	0.0342313	0.00919713
EUR	Phe_411_8	Phe_735_2	0.161784	0.0357525	6.03653e-06
EUR	Phe_411_8	Phe_735_21	0.138263	0.0316612	1.25996e-05
EUR	Phe_411_8	Phe_735_23	0.0668584	0.0365194	0.0671357
EUR	Phe_411_8	Phe_735_3	0.0734991	0.0261931	0.00501532
EUR	Phe_411_8	Phe_736	0.233078	0.0547421	2.06489e-05
EUR	Phe_411_8	Phe_737	-0.0499657	0.0500888	0.318501
EUR	Phe_411_8	Phe_737_3	-0.0494351	0.0414684	0.233217
EUR	Phe_411_8	Phe_738	0.310849	0.052573	3.36538e-09
EUR	Phe_411_8	Phe_738_4	0.21199	0.0354966	2.34189e-09
EUR	Phe_411_8	Phe_740	0.297765	0.0281564	3.87618e-26
EUR	Phe_411_8	Phe_740_1	0.202693	0.0289522	2.54243e-12
EUR	Phe_411_8	Phe_740_11	0.18629	0.0316319	3.87802e-09
EUR	Phe_411_8	Phe_740_12	0.102774	0.063142	0.103596
EUR	Phe_411_8	Phe_740_2	0.195907	0.0531694	0.000229078
EUR	Phe_411_8	Phe_740_9	0.309963	0.0297052	1.72295e-25
EUR	Phe_411_8	Phe_741	0.399324	0.0396518	7.43857e-24
EUR	Phe_411_8	Phe_741_3	0.434987	0.0456309	1.53213e-21
EUR	Phe_411_8	Phe_741_4	0.188031	0.0574385	0.00106187
EUR	Phe_411_8	Phe_742	0.298751	0.0541599	3.46617e-08
EUR	Phe_411_8	Phe_742_9	0.251302	0.0584279	1.69983e-05
EUR	Phe_411_8	Phe_743	0.0249533	0.0325829	0.443771
EUR	Phe_411_8	Phe_743_1	0.00226422	0.032859	0.945063
EUR	Phe_411_8	Phe_743_11	0.00219502	0.0331912	0.947272
EUR	Phe_411_8	Phe_743_2	-0.00742509	0.0627376	0.905789
EUR	Phe_411_8	Phe_743_9	-0.0328845	0.0543031	0.544798
EUR	Phe_411_8	Phe_745	0.360246	0.0258815	4.8547e-44
EUR	Phe_411_8	Phe_747	0.415913	0.071847	7.08609e-09
EUR	Phe_411_8	Phe_747_1	0.36459	0.0737831	7.75715e-07
EUR	Phe_411_8	Phe_751	0.136238	0.0757812	0.0722107
EUR	Phe_411_8	Phe_751_2	0.102146	0.0748611	0.172418
EUR	Phe_411_8	Phe_751_21	-0.006905	0.0713032	0.922854
EUR	Phe_411_8	Phe_755	0.055068	0.05178	0.287555
EUR	Phe_411_8	Phe_755_1	0.0673632	0.0522206	0.19706
EUR	Phe_411_8	Phe_757	0.174062	0.079646	0.0288563
EUR	Phe_411_8	Phe_760	0.366868	0.0259771	2.75099e-45
EUR	Phe_411_8	Phe_761	0.287238	0.0271583	3.83186e-26
EUR	Phe_411_8	Phe_764	0.339267	0.0315016	4.77991e-27
EUR	Phe_411_8	Phe_765	0.323129	0.0405006	1.48287e-15
EUR	Phe_411_8	Phe_766	0.304065	0.0533745	1.22058e-08
EUR	Phe_411_8	Phe_770	0.338449	0.0392797	6.91054e-18
EUR	Phe_411_8	Phe_771_1	0.373328	0.0504614	1.37952e-13
EUR	Phe_411_8	Phe_773	0.405441	0.0295897	9.86393e-43
EUR	Phe_411_8	Phe_781	0.400566	0.074897	8.88226e-08
EUR	Phe_411_8	Phe_782_3	0.301638	0.0273699	3.03356e-28
EUR	Phe_411_8	Phe_783	0.349163	0.0458079	2.49125e-14
EUR	Phe_411_8	Phe_785	0.412535	0.0288708	2.56284e-46
EUR	Phe_411_8	Phe_788	0.366647	0.0305688	3.81255e-33
EUR	Phe_411_8	Phe_789	0.430059	0.0349139	7.27518e-35
EUR	Phe_411_8	Phe_790_6	0.461111	0.0521062	8.79517e-19
EUR	Phe_411_8	Phe_791	0.606032	0.0824796	2.01706e-13
EUR	Phe_411_8	Phe_798	0.418158	0.0374128	5.29201e-29
EUR	Phe_411_8	Phe_798_1	0.11112	0.0710011	0.117573
EUR	Phe_411_8	Phe_800	0.162756	0.0439824	0.000215187
EUR	Phe_411_8	Phe_800_1	0.144321	0.0521166	0.00561939
EUR	Phe_411_8	Phe_800_2	0.0893625	0.0494974	0.0710124
EUR	Phe_411_8	Phe_800_3	0.13401	0.0614313	0.0291491
EUR	Phe_411_8	Phe_800_4	-0.00849384	0.0702429	0.903754
EUR	Phe_411_8	Phe_801	0.250659	0.0396335	2.54176e-10
EUR	Phe_411_8	Phe_801_1	0.276311	0.078047	0.000399661
EUR	Phe_411_8	Phe_803	0.0327004	0.0384227	0.394732
EUR	Phe_411_8	Phe_803_1	0.126561	0.0587179	0.0311296
EUR	Phe_411_8	Phe_803_2	0.000435162	0.0316056	0.989015
EUR	Phe_411_8	Phe_803_3	-0.0150559	0.054312	0.781618
EUR	Phe_411_8	Phe_804	0.114303	0.0403065	0.00457037
EUR	Phe_411_8	Phe_805	0.0896269	0.0575598	0.119444
EUR	Phe_411_8	Phe_807	0.193276	0.0508473	0.000144054
EUR	Phe_411_8	Phe_809	0.274567	0.0697217	8.21473e-05
EUR	Phe_411_8	Phe_817	0.197507	0.0703381	0.00498553
EUR	Phe_411_8	Phe_819	0.136756	0.056592	0.0156691
EUR	Phe_411_8	Phe_830	0.184322	0.0471954	9.40251e-05
EUR	Phe_411_8	Phe_835	0.222143	0.0345567	1.28992e-10
EUR	Phe_411_8	Phe_840	0.271894	0.0368811	1.67854e-13
EUR	Phe_411_8	Phe_851	0.645245	0.0570863	1.26847e-29
EUR	Phe_411_8	Phe_854	1.10725	0.0973425	5.58109e-30
EUR	Phe_411_8	Phe_858	0.255973	0.0383885	2.59374e-11
EUR	Phe_411_8	Phe_859	0.308561	0.0595365	2.18666e-07
EUR	Phe_411_8	Phe_870	0.444785	0.0548649	5.19185e-16
EUR	Phe_411_8	Phe_870_3	0.0812855	0.0676622	0.229619
EUR	Phe_411_8	Phe_871	0.407804	0.039488	5.30315e-25
EUR	Phe_411_8	Phe_871_3	0.345517	0.0629035	3.95585e-08
EUR	Phe_411_8	Phe_871_4	0.260053	0.0596266	1.29254e-05
EUR	Phe_411_8	Phe_872	0.395602	0.0674326	4.44755e-09
EUR	Phe_411_8	Phe_874	0.429501	0.0807353	1.03845e-07
EUR	Phe_411_8	Phe_915	0.397787	0.061645	1.09751e-10
EUR	Phe_411_8	Phe_916	0.402656	0.0429786	7.33965e-21
EUR	Phe_411_8	Phe_938	0.0179358	0.0479064	0.708112
EUR	Phe_411_8	Phe_938_2	-0.00472387	0.0484322	0.922301
EUR	Phe_411_8	Phe_939	0.136754	0.036651	0.000190533
EUR	Phe_411_8	Phe_946	0.176182	0.0771591	0.0224091
EUR	Phe_411_8	Phe_947	0.169833	0.0421571	5.61142e-05
EUR	Phe_411_8	Phe_949	0.141944	0.0642706	0.0272073
EUR	Phe_411_8	Phe_952	0.0814669	0.0886624	0.358177
EUR	Phe_411_8	Phe_960	0.337478	0.0404242	6.91788e-17
EUR	Phe_411_8	Phe_960_2	0.353278	0.044171	1.26506e-15
EUR	Phe_411_8	Phe_965	0.452695	0.0569124	1.80224e-15
EUR	Phe_411_8	Phe_969	0.236606	0.0635161	0.000195212
EUR	Phe_411_8	Phe_979	0.340064	0.0583415	5.58106e-09
EUR	Phe_411_8	Phe_990	0.143323	0.0658285	0.029464
EUR	Phe_411_8	QTL_ALB	-0.0462326	0.0245417	0.0595872
EUR	Phe_411_8	QTL_ALT	0.279907	0.0291581	8.02179e-22
EUR	Phe_411_8	QTL_AST	0.111379	0.024815	7.17657e-06
EUR	Phe_411_8	QTL_BASO	0.105504	0.0325984	0.00121017
EUR	Phe_411_8	QTL_BMI	0.336932	0.0184291	1.13855e-74
EUR	Phe_411_8	QTL_BUN	0.0795929	0.0205105	0.000104199
EUR	Phe_411_8	QTL_CALCIUM	0.116741	0.0232874	5.35718e-07
EUR	Phe_411_8	QTL_CRE	0.0528676	0.0220252	0.0163803
EUR	Phe_411_8	QTL_CRP	0.318876	0.0233639	2.06787e-42
EUR	Phe_411_8	QTL_DBP	0.236558	0.0267933	1.05599e-18
EUR	Phe_411_8	QTL_EGFR	-0.0527986	0.0222673	0.0177339
EUR	Phe_411_8	QTL_EOSINO	0.105732	0.0239676	1.02679e-05
EUR	Phe_411_8	QTL_GLU	0.35245	0.0279658	2.03546e-36
EUR	Phe_411_8	QTL_HB	0.0457719	0.027475	0.0957233
EUR	Phe_411_8	QTL_HBA1C	0.320023	0.0257371	1.70203e-35
EUR	Phe_411_8	QTL_HDLC	-0.351155	0.0278249	1.63494e-36
EUR	Phe_411_8	QTL_HEIGHT	-0.115928	0.0183191	2.4793e-10
EUR	Phe_411_8	QTL_HT	0.0399736	0.027496	0.146003
EUR	Phe_411_8	QTL_LDLC	0.0218904	0.0383526	0.568157
EUR	Phe_411_8	QTL_LYMPH	0.187595	0.026118	6.84002e-13
EUR	Phe_411_8	QTL_MCH	-0.06675	0.0205811	0.00118169
EUR	Phe_411_8	QTL_MCHC	-0.0201434	0.0240579	0.40243
EUR	Phe_411_8	QTL_MCV	-0.0767959	0.0201949	0.000143101
EUR	Phe_411_8	QTL_MONO	0.178482	0.0253352	1.85665e-12
EUR	Phe_411_8	QTL_MPV	0.00256609	0.0184687	0.889496
EUR	Phe_411_8	QTL_NEUTRO	0.216706	0.0215831	1.01119e-23
EUR	Phe_411_8	QTL_PLT	0.00318342	0.0215027	0.882306
EUR	Phe_411_8	QTL_RBC	0.0731315	0.0239312	0.0022438
EUR	Phe_411_8	QTL_RDW	0.135757	0.020613	4.51789e-11
EUR	Phe_411_8	QTL_SBP	0.365379	0.0260524	1.09968e-44
EUR	Phe_411_8	QTL_TC	-0.156163	0.0332925	2.72372e-06
EUR	Phe_411_8	QTL_TG	0.335624	0.0323758	3.52105e-25
EUR	Phe_411_8	QTL_WBC	0.249281	0.0240778	4.04884e-25
EUR	Phe_411_8	QTL_WEIGHT	0.229411	0.0177476	3.198e-38
EUR	Phe_411_9	Phe_414	0.649141	0.170347	0.00013857
EUR	Phe_411_9	Phe_415	0.519117	0.12136	1.8902e-05
EUR	Phe_411_9	Phe_415_1	0.329774	0.14019	0.0186562
EUR	Phe_411_9	Phe_415_11	0.322953	0.141379	0.0223539
EUR	Phe_411_9	Phe_415_2	0.66257	0.156233	2.22617e-05
EUR	Phe_411_9	Phe_416	0.526025	0.178725	0.00324824
EUR	Phe_411_9	Phe_418	0.858438	0.0847291	4.00221e-24
EUR	Phe_411_9	Phe_418_1	0.489765	0.195306	0.0121528
EUR	Phe_411_9	Phe_420	0.682328	0.274832	0.0130387
EUR	Phe_411_9	Phe_420_3	0.473747	0.254648	0.062829
EUR	Phe_411_9	Phe_425	0.774329	0.12278	2.85146e-10
EUR	Phe_411_9	Phe_425_1	0.760904	0.126034	1.56718e-09
EUR	Phe_411_9	Phe_425_11	0.0775878	0.276068	0.778675
EUR	Phe_411_9	Phe_425_12	0.0439165	0.228815	0.847797
EUR	Phe_411_9	Phe_425_8	0.373275	0.278275	0.179795
EUR	Phe_411_9	Phe_426	0.747736	0.110763	1.47034e-11
EUR	Phe_411_9	Phe_426_2	0.40048	0.134051	0.00281257
EUR	Phe_411_9	Phe_426_21	0.155614	0.158017	0.324727
EUR	Phe_411_9	Phe_426_24	0.390328	0.150449	0.0094751
EUR	Phe_411_9	Phe_426_3	0.289698	0.130622	0.0265664
EUR	Phe_411_9	Phe_426_31	0.252407	0.124915	0.0433177
EUR	Phe_411_9	Phe_426_32	0.396593	0.160182	0.0132906
EUR	Phe_411_9	Phe_426_9	0.778131	0.127968	1.19699e-09
EUR	Phe_411_9	Phe_426_91	0.502678	0.129166	9.95402e-05
EUR	Phe_411_9	Phe_427	0.52509	0.0803789	6.4602e-11
EUR	Phe_411_9	Phe_427_1	0.679547	0.154339	1.06796e-05
EUR	Phe_411_9	Phe_427_11	0.263657	0.172473	0.126342
EUR	Phe_411_9	Phe_427_12	0.930163	0.17517	1.09586e-07
EUR	Phe_411_9	Phe_427_2	0.367828	0.0619881	2.95897e-09
EUR	Phe_411_9	Phe_427_3	0.518122	0.11955	1.46455e-05
EUR	Phe_411_9	Phe_427_4	1.07746	0.257551	2.87078e-05
EUR	Phe_411_9	Phe_427_42	1.02059	0.193135	1.26165e-07
EUR	Phe_411_9	Phe_427_5	0.738001	0.154559	1.79802e-06
EUR	Phe_411_9	Phe_427_6	0.129829	0.176232	0.461308
EUR	Phe_411_9	Phe_427_7	0.329713	0.15143	0.0294563
EUR	Phe_411_9	Phe_427_8	0.303053	0.17791	0.0884921
EUR	Phe_411_9	Phe_427_9	0.194343	0.113548	0.0869793
EUR	Phe_411_9	Phe_428	0.912182	0.0868903	8.81492e-26
EUR	Phe_411_9	Phe_428_1	0.892437	0.0901301	4.0942e-23
EUR	Phe_411_9	Phe_428_2	0.90452	0.146907	7.40887e-10
EUR	Phe_411_9	Phe_429	0.919896	0.158678	6.7414e-09
EUR	Phe_411_9	Phe_429_2	0.94761	0.248089	0.000133647
EUR	Phe_411_9	Phe_429_3	0.633443	0.213268	0.00297625
EUR	Phe_411_9	Phe_430	0.124353	0.222208	0.575736
EUR	Phe_411_9	Phe_430_1	0.00792985	0.191033	0.966889
EUR	Phe_411_9	Phe_430_2	-0.0087093	0.216504	0.967912
EUR	Phe_411_9	Phe_430_3	0.0671927	0.223285	0.76347
EUR	Phe_411_9	Phe_433	0.870747	0.100843	5.88898e-18
EUR	Phe_411_9	Phe_433_1	0.591605	0.108724	5.28832e-08
EUR	Phe_411_9	Phe_433_11	0.786279	0.233651	0.000764916
EUR	Phe_411_9	Phe_433_2	0.732428	0.12714	8.37214e-09
EUR	Phe_411_9	Phe_433_21	0.735662	0.137925	9.61896e-08
EUR	Phe_411_9	Phe_433_3	0.836724	0.11723	9.5065e-13
EUR	Phe_411_9	Phe_433_31	0.921636	0.12463	1.41434e-13
EUR	Phe_411_9	Phe_433_5	0.396591	0.157929	0.0120324
EUR	Phe_411_9	Phe_433_8	0.725352	0.131883	3.79859e-08
EUR	Phe_411_9	Phe_440	0.850448	0.119318	1.02131e-12
EUR	Phe_411_9	Phe_440_2	0.754786	0.115989	7.64782e-11
EUR	Phe_411_9	Phe_442	0.246353	0.0970023	0.0110959
EUR	Phe_411_9	Phe_442_1	0.201523	0.0991304	0.0420617
EUR	Phe_411_9	Phe_442_11	0.316013	0.104072	0.00239349
EUR	Phe_411_9	Phe_442_2	-0.1768	0.181109	0.32896
EUR	Phe_411_9	Phe_443	0.763249	0.0994033	1.61201e-14
EUR	Phe_411_9	Phe_443_1	-0.109391	0.206085	0.595555
EUR	Phe_411_9	Phe_443_9	0.793686	0.0969886	2.7618e-16
EUR	Phe_411_9	Phe_444	0.578846	0.17439	0.000902582
EUR	Phe_411_9	Phe_444_1	0.60433	0.187794	0.0012907
EUR	Phe_411_9	Phe_447_1	0.98624	0.221032	8.12034e-06
EUR	Phe_411_9	Phe_450	0.0488264	0.178187	0.784071
EUR	Phe_411_9	Phe_451	0.284999	0.162777	0.0799703
EUR	Phe_411_9	Phe_451_2	0.23934	0.156654	0.126557
EUR	Phe_411_9	Phe_452	0.251082	0.11819	0.0336378
EUR	Phe_411_9	Phe_454	-0.0646773	0.0847642	0.445448
EUR	Phe_411_9	Phe_454_1	-0.0354064	0.0882997	0.688435
EUR	Phe_411_9	Phe_454_11	-0.0309593	0.124432	0.803512
EUR	Phe_411_9	Phe_455	0.223976	0.0882281	0.0111297
EUR	Phe_411_9	Phe_456	0.360312	0.103538	0.000501429
EUR	Phe_411_9	Phe_458	0.77916	0.134201	6.40168e-09
EUR	Phe_411_9	Phe_458_1	0.551896	0.161098	0.0006129
EUR	Phe_411_9	Phe_458_9	0.730021	0.133831	4.90279e-08
EUR	Phe_411_9	Phe_459	0.767632	0.141341	5.602e-08
EUR	Phe_411_9	Phe_459_9	0.729989	0.144445	4.33214e-07
EUR	Phe_411_9	Phe_464	0.383591	0.105571	0.000279621
EUR	Phe_411_9	Phe_465	0.485888	0.107966	6.78295e-06
EUR	Phe_411_9	Phe_465_2	0.368357	0.160902	0.0220602
EUR	Phe_411_9	Phe_465_4	-0.0719828	0.176094	0.682705
EUR	Phe_411_9	Phe_470	0.18255	0.142609	0.200519
EUR	Phe_411_9	Phe_471	-0.0890102	0.0967915	0.357778
EUR	Phe_411_9	Phe_472	0.320494	0.140125	0.022184
EUR	Phe_411_9	Phe_473	0.390038	0.135612	0.00402578
EUR	Phe_411_9	Phe_473_1	-0.0372227	0.254371	0.883659
EUR	Phe_411_9	Phe_473_4	0.349636	0.192688	0.0695976
EUR	Phe_411_9	Phe_474	0.350451	0.139786	0.0121741
EUR	Phe_411_9	Phe_474_1	0.377829	0.153035	0.0135528
EUR	Phe_411_9	Phe_474_2	0.303227	0.0947085	0.00136628
EUR	Phe_411_9	Phe_475	0.286697	0.0946626	0.00245672
EUR	Phe_411_9	Phe_476	0.0835647	0.113344	0.460961
EUR	Phe_411_9	Phe_477	0.409176	0.189948	0.0312284
EUR	Phe_411_9	Phe_479	0.417725	0.159438	0.00879333
EUR	Phe_411_9	Phe_480	0.591957	0.117176	4.37494e-07
EUR	Phe_411_9	Phe_480_1	0.601951	0.156948	0.000125385
EUR	Phe_411_9	Phe_480_11	0.547853	0.190456	0.00402067
EUR	Phe_411_9	Phe_480_5	0.152436	0.249217	0.540764
EUR	Phe_411_9	Phe_481	0.780416	0.18246	1.89265e-05
EUR	Phe_411_9	Phe_483	0.593081	0.105922	2.1531e-08
EUR	Phe_411_9	Phe_495	0.286918	0.0823317	0.000492316
EUR	Phe_411_9	Phe_495_2	0.244379	0.142146	0.0855762
EUR	Phe_411_9	Phe_496	0.571032	0.074164	1.36507e-14
EUR	Phe_411_9	Phe_496_1	0.419538	0.102994	4.63309e-05
EUR	Phe_411_9	Phe_496_2	0.575595	0.0880167	6.16796e-11
EUR	Phe_411_9	Phe_496_21	0.59128	0.0848047	3.11906e-12
EUR	Phe_411_9	Phe_496_3	0.0851935	0.234031	0.715839
EUR	Phe_411_9	Phe_497	0.468797	0.149522	0.00171681
EUR	Phe_411_9	Phe_500	0.0481374	0.314614	0.878395
EUR	Phe_411_9	Phe_500_2	0.132776	0.278245	0.633226
EUR	Phe_411_9	Phe_502	0.439442	0.171525	0.0104081
EUR	Phe_411_9	Phe_503	0.966951	0.297051	0.00113326
EUR	Phe_411_9	Phe_504	0.535409	0.227211	0.018451
EUR	Phe_411_9	Phe_507	0.656284	0.140408	2.95224e-06
EUR	Phe_411_9	Phe_508	0.724079	0.211638	0.00062322
EUR	Phe_411_9	Phe_509	0.793956	0.106288	8.02648e-14
EUR	Phe_411_9	Phe_509_1	0.784463	0.1121	2.59911e-12
EUR	Phe_411_9	Phe_509_8	0.499265	0.145421	0.000596435
EUR	Phe_411_9	Phe_510	0.412344	0.152137	0.00672145
EUR	Phe_411_9	Phe_512	0.62279	0.0885141	1.97758e-12
EUR	Phe_411_9	Phe_512_1	0.451728	0.262461	0.0852284
EUR	Phe_411_9	Phe_512_2	0.421986	0.181221	0.0198818
EUR	Phe_411_9	Phe_512_7	0.741207	0.0893392	1.07175e-16
EUR	Phe_411_9	Phe_512_8	0.257468	0.102867	0.0123175
EUR	Phe_411_9	Phe_512_9	0.63667	0.0941649	1.36833e-11
EUR	Phe_411_9	Phe_513	0.746783	0.134209	2.6319e-08
EUR	Phe_411_9	Phe_513_3	0.285174	0.180041	0.113208
EUR	Phe_411_9	Phe_514	0.411011	0.141622	0.00370594
EUR	Phe_411_9	Phe_516	0.435459	0.1794	0.0152116
EUR	Phe_411_9	Phe_516_1	0.431149	0.170659	0.0115244
EUR	Phe_411_9	Phe_519	0.793494	0.150398	1.32071e-07
EUR	Phe_411_9	Phe_519_8	0.927879	0.221715	2.85146e-05
EUR	Phe_411_9	Phe_519_9	0.087408	0.292983	0.765445
EUR	Phe_411_9	Phe_520	0.132032	0.25586	0.605833
EUR	Phe_411_9	Phe_521	0.48995	0.12309	6.87949e-05
EUR	Phe_411_9	Phe_521_1	0.501359	0.123354	4.81603e-05
EUR	Phe_411_9	Phe_522	0.326964	0.178935	0.0676588
EUR	Phe_411_9	Phe_522_5	0.550421	0.264386	0.0373531
EUR	Phe_411_9	Phe_523	0.453959	0.126852	0.000345382
EUR	Phe_411_9	Phe_523_1	0.274221	0.176739	0.120767
EUR	Phe_411_9	Phe_523_3	0.396095	0.15975	0.0131578
EUR	Phe_411_9	Phe_523_31	0.446245	0.169772	0.00857621
EUR	Phe_411_9	Phe_523_32	0.315651	0.189994	0.0966376
EUR	Phe_411_9	Phe_524	0.155867	0.224051	0.48663
EUR	Phe_411_9	Phe_524_3	0.151014	0.20872	0.469357
EUR	Phe_411_9	Phe_525	0.446088	0.111459	6.27386e-05
EUR	Phe_411_9	Phe_526	0.0416985	0.194281	0.830056
EUR	Phe_411_9	Phe_526_4	-0.223103	0.220273	0.311133
EUR	Phe_411_9	Phe_526_41	0.120724	0.15325	0.43084
EUR	Phe_411_9	Phe_527	0.145877	0.190072	0.442794
EUR	Phe_411_9	Phe_528	0.147921	0.204489	0.469454
EUR	Phe_411_9	Phe_528_3	0.0367942	0.213944	0.863453
EUR	Phe_411_9	Phe_528_6	0.146178	0.225012	0.515923
EUR	Phe_411_9	Phe_530	0.450472	0.0745259	1.49871e-09
EUR	Phe_411_9	Phe_530_1	0.434649	0.0753125	7.86767e-09
EUR	Phe_411_9	Phe_530_11	0.443286	0.0752457	3.83459e-09
EUR	Phe_411_9	Phe_530_12	0.197	0.130452	0.131011
EUR	Phe_411_9	Phe_530_14	0.359349	0.118388	0.0024025
EUR	Phe_411_9	Phe_530_2	0.609902	0.260031	0.0190018
EUR	Phe_411_9	Phe_530_3	0.0759858	0.168979	0.652943
EUR	Phe_411_9	Phe_530_5	0.287023	0.242101	0.235799
EUR	Phe_411_9	Phe_531	0.613128	0.148296	3.55752e-05
EUR	Phe_411_9	Phe_531_2	0.178681	0.204005	0.381103
EUR	Phe_411_9	Phe_531_3	0.771655	0.234688	0.00100903
EUR	Phe_411_9	Phe_531_4	0.686667	0.210557	0.00110947
EUR	Phe_411_9	Phe_532	0.621181	0.121896	3.46897e-07
EUR	Phe_411_9	Phe_535	0.647674	0.111562	6.41617e-09
EUR	Phe_411_9	Phe_535_1	0.737445	0.229731	0.00132717
EUR	Phe_411_9	Phe_535_6	0.294105	0.150428	0.0505686
EUR	Phe_411_9	Phe_535_8	0.313571	0.185613	0.091147
EUR	Phe_411_9	Phe_535_9	0.652308	0.236666	0.00584705
EUR	Phe_411_9	Phe_536	0.50017	0.21295	0.018836
EUR	Phe_411_9	Phe_537	0.702606	0.166752	2.51459e-05
EUR	Phe_411_9	Phe_540	-0.0644591	0.214394	0.763676
EUR	Phe_411_9	Phe_540_1	0.0131996	0.198724	0.947042
EUR	Phe_411_9	Phe_540_11	0.0187682	0.153183	0.902486
EUR	Phe_411_9	Phe_550	0.252774	0.0794004	0.00145487
EUR	Phe_411_9	Phe_550_1	-0.158609	0.0708679	0.0252148
EUR	Phe_411_9	Phe_550_2	0.33679	0.0880726	0.0001313
EUR	Phe_411_9	Phe_550_3	0.0326248	0.246331	0.894634
EUR	Phe_411_9	Phe_550_4	0.184403	0.086074	0.0321629
EUR	Phe_411_9	Phe_550_5	0.519824	0.12703	4.27408e-05
EUR	Phe_411_9	Phe_555	0.0677179	0.11672	0.561798
EUR	Phe_411_9	Phe_555_1	0.0469772	0.141434	0.739777
EUR	Phe_411_9	Phe_555_2	0.0819967	0.143031	0.566454
EUR	Phe_411_9	Phe_555_21	-0.0500179	0.223647	0.823032
EUR	Phe_411_9	Phe_556_1	0.49443	0.270158	0.0672272
EUR	Phe_411_9	Phe_558	0.435476	0.117806	0.000218535
EUR	Phe_411_9	Phe_559	0.553737	0.207402	0.00758813
EUR	Phe_411_9	Phe_560	0.314893	0.196377	0.108821
EUR	Phe_411_9	Phe_560_4	0.221751	0.206297	0.282415
EUR	Phe_411_9	Phe_561	0.403827	0.105803	0.000135206
EUR	Phe_411_9	Phe_561_1	0.401896	0.135494	0.00301555
EUR	Phe_411_9	Phe_561_2	0.362057	0.251807	0.150481
EUR	Phe_411_9	Phe_562	0.162023	0.0686021	0.0181875
EUR	Phe_411_9	Phe_562_1	0.141111	0.0651913	0.0304202
EUR	Phe_411_9	Phe_563	0.284032	0.0932769	0.00232647
EUR	Phe_411_9	Phe_564	0.348094	0.113257	0.00211563
EUR	Phe_411_9	Phe_564_1	0.224003	0.123119	0.0688491
EUR	Phe_411_9	Phe_564_9	0.551039	0.166234	0.000916976
EUR	Phe_411_9	Phe_565	0.0433499	0.131096	0.740892
EUR	Phe_411_9	Phe_565_1	-0.20597	0.181139	0.255503
EUR	Phe_411_9	Phe_567	0.23398	0.270924	0.387787
EUR	Phe_411_9	Phe_568	0.509304	0.203756	0.0124342
EUR	Phe_411_9	Phe_568_1	0.469408	0.227901	0.0394276
EUR	Phe_411_9	Phe_569	0.382069	0.145295	0.00854822
EUR	Phe_411_9	Phe_571	0.382997	0.123182	0.00187597
EUR	Phe_411_9	Phe_571_5	0.425701	0.122763	0.000525008
EUR	Phe_411_9	Phe_571_51	0.396057	0.165934	0.016994
EUR	Phe_411_9	Phe_571_8	0.290329	0.213659	0.174196
EUR	Phe_411_9	Phe_571_81	0.36985	0.274279	0.177515
EUR	Phe_411_9	Phe_572	0.463235	0.194051	0.0169779
EUR	Phe_411_9	Phe_573	0.424377	0.211177	0.0444758
EUR	Phe_411_9	Phe_573_3	0.0713941	0.289838	0.805432
EUR	Phe_411_9	Phe_573_5	-0.438146	0.240119	0.068046
EUR	Phe_411_9	Phe_573_7	0.26186	0.132376	0.0479112
EUR	Phe_411_9	Phe_574	0.44753	0.116528	0.00012277
EUR	Phe_411_9	Phe_574_1	0.445554	0.12018	0.000209413
EUR	Phe_411_9	Phe_574_12	0.229099	0.164934	0.164822
EUR	Phe_411_9	Phe_574_2	0.354109	0.21269	0.095931
EUR	Phe_411_9	Phe_574_3	0.569443	0.168313	0.000716351
EUR	Phe_411_9	Phe_575	0.345572	0.224251	0.123315
EUR	Phe_411_9	Phe_575_1	0.152473	0.326311	0.64031
EUR	Phe_411_9	Phe_575_7	0.724545	0.294798	0.0139804
EUR	Phe_411_9	Phe_575_8	0.209988	0.239137	0.379885
EUR	Phe_411_9	Phe_577	0.19002	0.156799	0.22556
EUR	Phe_411_9	Phe_577_1	0.147759	0.187269	0.430101
EUR	Phe_411_9	Phe_577_2	0.150897	0.1818	0.406531
EUR	Phe_411_9	Phe_577_3	-0.0516224	0.210518	0.806289
EUR	Phe_411_9	Phe_578	0.521682	0.112967	3.8742e-06
EUR	Phe_411_9	Phe_578_1	0.468151	0.272169	0.0854186
EUR	Phe_411_9	Phe_578_2	0.73472	0.188054	9.34613e-05
EUR	Phe_411_9	Phe_578_8	0.323512	0.152766	0.034201
EUR	Phe_411_9	Phe_578_9	0.577683	0.184484	0.00174005
EUR	Phe_411_9	Phe_579_2	-0.0226213	0.261781	0.931138
EUR	Phe_411_9	Phe_579_8	0.189676	0.246696	0.441973
EUR	Phe_411_9	Phe_580	0.278623	0.216721	0.198573
EUR	Phe_411_9	Phe_580_3	0.126394	0.231374	0.584876
EUR	Phe_411_9	Phe_580_31	0.177914	0.197764	0.36832
EUR	Phe_411_9	Phe_585	0.488547	0.0877388	2.5739e-08
EUR	Phe_411_9	Phe_585_1	0.689039	0.100682	7.71724e-12
EUR	Phe_411_9	Phe_585_2	0.37419	0.220949	0.0903487
EUR	Phe_411_9	Phe_585_3	0.356546	0.0883026	5.39609e-05
EUR	Phe_411_9	Phe_585_31	0.473648	0.210411	0.0243816
EUR	Phe_411_9	Phe_586	0.249125	0.154352	0.106526
EUR	Phe_411_9	Phe_586_2	0.0189629	0.146657	0.897119
EUR	Phe_411_9	Phe_587	0.410228	0.267221	0.124744
EUR	Phe_411_9	Phe_588	0.441875	0.19575	0.0239866
EUR	Phe_411_9	Phe_589	0.279132	0.271572	0.304026
EUR	Phe_411_9	Phe_590	0.556835	0.213396	0.0090703
EUR	Phe_411_9	Phe_591	0.476297	0.110826	1.72585e-05
EUR	Phe_411_9	Phe_592	0.294092	0.20643	0.154255
EUR	Phe_411_9	Phe_592_1	0.256713	0.19314	0.183797
EUR	Phe_411_9	Phe_593	0.293021	0.118534	0.0134345
EUR	Phe_411_9	Phe_594	0.313564	0.0847395	0.000215316
EUR	Phe_411_9	Phe_594_1	0.262595	0.0848666	0.00197338
EUR	Phe_411_9	Phe_594_2	0.247848	0.159729	0.12074
EUR	Phe_411_9	Phe_594_3	0.286612	0.124106	0.0209203
EUR	Phe_411_9	Phe_594_8	0.377601	0.18932	0.0460962
EUR	Phe_411_9	Phe_595	0.460437	0.195593	0.0185697
EUR	Phe_411_9	Phe_596	0.0761231	0.118295	0.5199
EUR	Phe_411_9	Phe_596_1	-0.103478	0.193395	0.592609
EUR	Phe_411_9	Phe_596_5	-0.0873167	0.164233	0.59496
EUR	Phe_411_9	Phe_597	0.518029	0.185797	0.00530105
EUR	Phe_411_9	Phe_597_1	0.542021	0.19764	0.00609798
EUR	Phe_411_9	Phe_599	0.319567	0.10273	0.00186613
EUR	Phe_411_9	Phe_599_1	0.325203	0.214856	0.130131
EUR	Phe_411_9	Phe_599_2	0.32812	0.106418	0.00204703
EUR	Phe_411_9	Phe_599_3	0.32653	0.197576	0.0983955
EUR	Phe_411_9	Phe_599_4	0.303756	0.131707	0.0210935
EUR	Phe_411_9	Phe_599_5	0.0472088	0.137779	0.731868
EUR	Phe_411_9	Phe_599_9	0.151128	0.192141	0.431548
EUR	Phe_411_9	Phe_600	-0.0330894	0.0784188	0.673056
EUR	Phe_411_9	Phe_601	0.115435	0.157668	0.464083
EUR	Phe_411_9	Phe_601_1	0.141278	0.163775	0.388339
EUR	Phe_411_9	Phe_601_11	0.372508	0.263598	0.157607
EUR	Phe_411_9	Phe_601_12	0.320079	0.255381	0.210081
EUR	Phe_411_9	Phe_601_3	-0.20303	0.270978	0.453709
EUR	Phe_411_9	Phe_602	-0.194741	0.224488	0.385675
EUR	Phe_411_9	Phe_603	-0.0992255	0.164484	0.54634
EUR	Phe_411_9	Phe_603_1	-0.241511	0.135198	0.0740428
EUR	Phe_411_9	Phe_603_2	-0.257505	0.169382	0.128446
EUR	Phe_411_9	Phe_604	0.372621	0.196836	0.0583507
EUR	Phe_411_9	Phe_604_1	0.433086	0.20721	0.0366105
EUR	Phe_411_9	Phe_605	0.285644	0.0916756	0.00183441
EUR	Phe_411_9	Phe_608	0.0543717	0.147154	0.711764
EUR	Phe_411_9	Phe_610	0.0422233	0.30693	0.890583
EUR	Phe_411_9	Phe_610_4	-0.331165	0.212552	0.119222
EUR	Phe_411_9	Phe_611	0.0404035	0.19143	0.832839
EUR	Phe_411_9	Phe_611_3	0.0175497	0.177458	0.921222
EUR	Phe_411_9	Phe_612	-0.418795	0.286713	0.144104
EUR	Phe_411_9	Phe_612_2	0.12285	0.143846	0.393083
EUR	Phe_411_9	Phe_613	-0.356105	0.307892	0.247441
EUR	Phe_411_9	Phe_614	0.252866	0.300658	0.400325
EUR	Phe_411_9	Phe_614_4	0.295182	0.208551	0.156954
EUR	Phe_411_9	Phe_614_52	0.0212649	0.233061	0.927301
EUR	Phe_411_9	Phe_615	0.0730506	0.0954936	0.444284
EUR	Phe_411_9	Phe_618	0.137898	0.135204	0.307763
EUR	Phe_411_9	Phe_618_1	0.149854	0.136836	0.273459
EUR	Phe_411_9	Phe_619	0.344336	0.269024	0.200564
EUR	Phe_411_9	Phe_622	-0.175952	0.286815	0.539568
EUR	Phe_411_9	Phe_624_9	0.169704	0.151931	0.264003
EUR	Phe_411_9	Phe_625_1	-0.262362	0.229991	0.253974
EUR	Phe_411_9	Phe_626	0.188225	0.158427	0.234798
EUR	Phe_411_9	Phe_626_1	0.335996	0.152799	0.0278818
EUR	Phe_411_9	Phe_626_12	0.177609	0.106996	0.0969229
EUR	Phe_411_9	Phe_626_14	0.128234	0.271137	0.636249
EUR	Phe_411_9	Phe_627	-0.0324039	0.175917	0.853856
EUR	Phe_411_9	Phe_627_1	0.187894	0.173104	0.277727
EUR	Phe_411_9	Phe_628	0.184332	0.115159	0.109449
EUR	Phe_411_9	Phe_634_3	0.374363	0.195783	0.0558592
EUR	Phe_411_9	Phe_635_3	-0.0683174	0.23177	0.768174
EUR	Phe_411_9	Phe_636	0.411175	0.170212	0.0157063
EUR	Phe_411_9	Phe_636_2	0.180787	0.188264	0.336911
EUR	Phe_411_9	Phe_636_3	0.443043	0.174303	0.0110282
EUR	Phe_411_9	Phe_642	0.406704	0.161753	0.0119249
EUR	Phe_411_9	Phe_642_1	0.491293	0.157165	0.00177217
EUR	Phe_411_9	Phe_645	-0.292538	0.26204	0.264256
EUR	Phe_411_9	Phe_647_1	0.547374	0.249009	0.0279342
EUR	Phe_411_9	Phe_650	-0.128651	0.120453	0.285491
EUR	Phe_411_9	Phe_681	0.62152	0.106271	4.96137e-09
EUR	Phe_411_9	Phe_681_1	0.76237	0.176293	1.52924e-05
EUR	Phe_411_9	Phe_681_2	0.508224	0.286063	0.075632
EUR	Phe_411_9	Phe_681_3	0.556697	0.179585	0.00193584
EUR	Phe_411_9	Phe_681_7	0.372238	0.189171	0.0490981
EUR	Phe_411_9	Phe_686	0.56931	0.211164	0.00701667
EUR	Phe_411_9	Phe_686_1	0.513743	0.14764	0.000501981
EUR	Phe_411_9	Phe_686_3	0.40698	0.131198	0.00192207
EUR	Phe_411_9	Phe_687_1	0.227212	0.132687	0.0868255
EUR	Phe_411_9	Phe_687_4	0.494565	0.135149	0.000252811
EUR	Phe_411_9	Phe_689	0.0416223	0.140851	0.767608
EUR	Phe_411_9	Phe_690	0.338423	0.112704	0.00267541
EUR	Phe_411_9	Phe_690_1	0.286686	0.10082	0.00446157
EUR	Phe_411_9	Phe_694	-0.151302	0.197619	0.443898
EUR	Phe_411_9	Phe_694_1	-0.15438	0.216756	0.476322
EUR	Phe_411_9	Phe_694_2	-0.0468981	0.182412	0.797102
EUR	Phe_411_9	Phe_695	0.21658	0.120685	0.0727204
EUR	Phe_411_9	Phe_695_3	-0.097086	0.123532	0.431917
EUR	Phe_411_9	Phe_695_4	-0.199251	0.261224	0.445608
EUR	Phe_411_9	Phe_695_41	-0.0151226	0.202323	0.940418
EUR	Phe_411_9	Phe_695_42	-0.205637	0.255553	0.421007
EUR	Phe_411_9	Phe_695_7	0.375479	0.205065	0.0670972
EUR	Phe_411_9	Phe_696	0.271166	0.116077	0.0194865
EUR	Phe_411_9	Phe_696_4	0.265345	0.117599	0.0240487
EUR	Phe_411_9	Phe_696_41	0.360403	0.0949902	0.000148175
EUR	Phe_411_9	Phe_696_42	0.28003	0.126463	0.0268066
EUR	Phe_411_9	Phe_697	0.223062	0.118307	0.0593686
EUR	Phe_411_9	Phe_698	0.0693761	0.176004	0.693452
EUR	Phe_411_9	Phe_700	0.23314	0.110702	0.0352029
EUR	Phe_411_9	Phe_701	0.168501	0.122397	0.168614
EUR	Phe_411_9	Phe_701_2	-0.0507022	0.261045	0.845997
EUR	Phe_411_9	Phe_701_4	-0.108277	0.231941	0.640623
EUR	Phe_411_9	Phe_702	-0.0308194	0.109069	0.777509
EUR	Phe_411_9	Phe_702_1	-0.0730341	0.105297	0.487933
EUR	Phe_411_9	Phe_702_2	-0.0166098	0.0947416	0.860831
EUR	Phe_411_9	Phe_703	0.558647	0.12449	7.20708e-06
EUR	Phe_411_9	Phe_703_1	0.346233	0.118452	0.00346689
EUR	Phe_411_9	Phe_704	0.138694	0.166697	0.4054
EUR	Phe_411_9	Phe_705_3	0.472921	0.171581	0.00584681
EUR	Phe_411_9	Phe_706	-0.00738537	0.107197	0.945073
EUR	Phe_411_9	Phe_706_1	-0.161204	0.147417	0.274165
EUR	Phe_411_9	Phe_706_2	-0.0255366	0.103406	0.804943
EUR	Phe_411_9	Phe_706_8	0.378822	0.179391	0.0347116
EUR	Phe_411_9	Phe_707	0.363451	0.117157	0.00192047
EUR	Phe_411_9	Phe_707_1	0.27313	0.187258	0.144681
EUR	Phe_411_9	Phe_709	0.526976	0.213069	0.0133886
EUR	Phe_411_9	Phe_709_2	0.223156	0.165121	0.176544
EUR	Phe_411_9	Phe_709_3	0.126335	0.270105	0.63998
EUR	Phe_411_9	Phe_710	0.578256	0.146243	7.68272e-05
EUR	Phe_411_9	Phe_710_1	0.564137	0.143479	8.42953e-05
EUR	Phe_411_9	Phe_710_12	0.566497	0.146301	0.000107891
EUR	Phe_411_9	Phe_710_19	0.523969	0.156991	0.000845117
EUR	Phe_411_9	Phe_711	0.330221	0.217155	0.128343
EUR	Phe_411_9	Phe_711_1	0.355782	0.21972	0.105393
EUR	Phe_411_9	Phe_713	0.516701	0.269932	0.0555955
EUR	Phe_411_9	Phe_714	0.399636	0.134735	0.00301613
EUR	Phe_411_9	Phe_714_1	0.318122	0.105034	0.00245557
EUR	Phe_411_9	Phe_715	0.627115	0.181784	0.00056104
EUR	Phe_411_9	Phe_715_1	0.516843	0.198534	0.00923307
EUR	Phe_411_9	Phe_715_2	0.17991	0.225661	0.4253
EUR	Phe_411_9	Phe_716	0.377819	0.0887122	2.05404e-05
EUR	Phe_411_9	Phe_716_2	0.4282	0.11288	0.0001486
EUR	Phe_411_9	Phe_716_9	0.370085	0.0922864	6.06718e-05
EUR	Phe_411_9	Phe_717	0.305335	0.175187	0.0813495
EUR	Phe_411_9	Phe_720	0.328424	0.0924302	0.000380563
EUR	Phe_411_9	Phe_721	0.395426	0.0903059	1.19364e-05
EUR	Phe_411_9	Phe_721_1	0.369792	0.0922973	6.16172e-05
EUR	Phe_411_9	Phe_721_2	0.300608	0.160341	0.0608205
EUR	Phe_411_9	Phe_722	0.423079	0.0906507	3.05434e-06
EUR	Phe_411_9	Phe_722_1	0.247904	0.135115	0.0665419
EUR	Phe_411_9	Phe_722_6	0.383255	0.108512	0.000412546
EUR	Phe_411_9	Phe_722_7	0.45072	0.180063	0.0123103
EUR	Phe_411_9	Phe_722_9	0.368237	0.144991	0.0110938
EUR	Phe_411_9	Phe_724	0.590482	0.17431	0.000705207
EUR	Phe_411_9	Phe_726	0.448416	0.090079	6.42346e-07
EUR	Phe_411_9	Phe_726_1	0.572418	0.120689	2.10669e-06
EUR	Phe_411_9	Phe_726_2	0.573241	0.177543	0.00124334
EUR	Phe_411_9	Phe_726_3	0.338507	0.17611	0.0545882
EUR	Phe_411_9	Phe_726_4	0.188224	0.175543	0.283611
EUR	Phe_411_9	Phe_727	0.32527	0.108575	0.00273715
EUR	Phe_411_9	Phe_727_1	0.309381	0.116423	0.00787507
EUR	Phe_411_9	Phe_727_2	0.442975	0.28906	0.125407
EUR	Phe_411_9	Phe_727_4	0.0635785	0.187149	0.734067
EUR	Phe_411_9	Phe_727_6	0.246067	0.123604	0.0465055
EUR	Phe_411_9	Phe_728	-0.118986	0.144845	0.411376
EUR	Phe_411_9	Phe_728_7	-0.00502976	0.12249	0.967246
EUR	Phe_411_9	Phe_728_71	-0.114202	0.0933775	0.221323
EUR	Phe_411_9	Phe_729	0.598981	0.215482	0.00544047
EUR	Phe_411_9	Phe_729_1	0.403766	0.135119	0.002806
EUR	Phe_411_9	Phe_732	-0.191351	0.285131	0.502158
EUR	Phe_411_9	Phe_733	0.278436	0.221801	0.209354
EUR	Phe_411_9	Phe_733_4	0.601421	0.277609	0.030278
EUR	Phe_411_9	Phe_733_8	-0.0525743	0.292677	0.857441
EUR	Phe_411_9	Phe_735	0.0983833	0.0962844	0.306876
EUR	Phe_411_9	Phe_735_1	0.122274	0.115334	0.289067
EUR	Phe_411_9	Phe_735_2	0.0357986	0.106333	0.736369
EUR	Phe_411_9	Phe_735_21	0.129218	0.10158	0.203344
EUR	Phe_411_9	Phe_735_23	0.0502546	0.114313	0.660211
EUR	Phe_411_9	Phe_735_3	0.049032	0.0937605	0.601009
EUR	Phe_411_9	Phe_736	0.0749253	0.191851	0.696138
EUR	Phe_411_9	Phe_737	-0.220008	0.168104	0.190614
EUR	Phe_411_9	Phe_737_3	-0.255597	0.140103	0.0680987
EUR	Phe_411_9	Phe_738	0.65284	0.178115	0.000247074
EUR	Phe_411_9	Phe_738_4	0.248501	0.112132	0.0266816
EUR	Phe_411_9	Phe_740	0.356695	0.0817367	1.27739e-05
EUR	Phe_411_9	Phe_740_1	0.241205	0.0834712	0.00385643
EUR	Phe_411_9	Phe_740_11	0.264213	0.091479	0.00387404
EUR	Phe_411_9	Phe_740_12	0.0772982	0.165502	0.640463
EUR	Phe_411_9	Phe_740_2	0.0183902	0.169699	0.913702
EUR	Phe_411_9	Phe_740_9	0.39145	0.0794704	8.40455e-07
EUR	Phe_411_9	Phe_741	0.638532	0.13198	1.31081e-06
EUR	Phe_411_9	Phe_741_3	0.753978	0.152281	7.37494e-07
EUR	Phe_411_9	Phe_741_4	0.366585	0.198976	0.0654226
EUR	Phe_411_9	Phe_742	0.433896	0.198282	0.0286493
EUR	Phe_411_9	Phe_742_9	0.454187	0.208511	0.0293882
EUR	Phe_411_9	Phe_743	0.0846209	0.0970436	0.383215
EUR	Phe_411_9	Phe_743_1	-4.45728e-05	0.107816	0.99967
EUR	Phe_411_9	Phe_743_11	-0.0065487	0.106619	0.951023
EUR	Phe_411_9	Phe_743_2	0.219536	0.208403	0.292147
EUR	Phe_411_9	Phe_743_9	-0.0292401	0.169378	0.862941
EUR	Phe_411_9	Phe_745	0.538271	0.0770364	2.80376e-12
EUR	Phe_411_9	Phe_747	0.58759	0.211709	0.00551242
EUR	Phe_411_9	Phe_747_1	0.420454	0.225158	0.0618496
EUR	Phe_411_9	Phe_751	0.300602	0.254863	0.238212
EUR	Phe_411_9	Phe_751_2	0.13363	0.231629	0.563997
EUR	Phe_411_9	Phe_751_21	0.135445	0.22435	0.546028
EUR	Phe_411_9	Phe_755	-0.0676527	0.213388	0.751212
EUR	Phe_411_9	Phe_755_1	-0.141218	0.20143	0.483254
EUR	Phe_411_9	Phe_757	0.209195	0.23334	0.369973
EUR	Phe_411_9	Phe_760	0.516451	0.074086	3.1478e-12
EUR	Phe_411_9	Phe_761	0.334542	0.0888544	0.00016651
EUR	Phe_411_9	Phe_764	0.364158	0.0963242	0.000156486
EUR	Phe_411_9	Phe_765	0.382417	0.118307	0.00122755
EUR	Phe_411_9	Phe_766	0.0886049	0.196947	0.652788
EUR	Phe_411_9	Phe_770	0.472778	0.117161	5.45352e-05
EUR	Phe_411_9	Phe_771_1	0.447335	0.16657	0.00724048
EUR	Phe_411_9	Phe_773	0.487361	0.0853889	1.14621e-08
EUR	Phe_411_9	Phe_781	0.41908	0.255477	0.100926
EUR	Phe_411_9	Phe_782_3	0.452983	0.0914641	7.32371e-07
EUR	Phe_411_9	Phe_783	0.562504	0.180026	0.0017806
EUR	Phe_411_9	Phe_785	0.513655	0.0920172	2.37539e-08
EUR	Phe_411_9	Phe_788	0.426992	0.0988418	1.56062e-05
EUR	Phe_411_9	Phe_789	0.440766	0.106995	3.79712e-05
EUR	Phe_411_9	Phe_790_6	0.611387	0.163757	0.000188841
EUR	Phe_411_9	Phe_791	0.987266	0.309735	0.00143529
EUR	Phe_411_9	Phe_798	0.602572	0.126883	2.04394e-06
EUR	Phe_411_9	Phe_798_1	-0.0540221	0.25908	0.834827
EUR	Phe_411_9	Phe_800	0.292421	0.137849	0.0338954
EUR	Phe_411_9	Phe_800_1	0.177642	0.187688	0.343905
EUR	Phe_411_9	Phe_800_2	0.257167	0.173499	0.138276
EUR	Phe_411_9	Phe_800_3	0.412244	0.200621	0.0398943
EUR	Phe_411_9	Phe_800_4	-0.289668	0.259008	0.263407
EUR	Phe_411_9	Phe_801	0.355426	0.139433	0.0108008
EUR	Phe_411_9	Phe_801_1	0.76435	0.254219	0.00264135
EUR	Phe_411_9	Phe_803	0.0300855	0.128661	0.815113
EUR	Phe_411_9	Phe_803_1	0.0137481	0.194799	0.943735
EUR	Phe_411_9	Phe_803_2	0.0478946	0.121974	0.694569
EUR	Phe_411_9	Phe_803_3	-0.171392	0.208255	0.410514
EUR	Phe_411_9	Phe_804	0.219464	0.135325	0.104855
EUR	Phe_411_9	Phe_805	0.350703	0.211153	0.0967356
EUR	Phe_411_9	Phe_807	0.437883	0.163987	0.00757992
EUR	Phe_411_9	Phe_809	0.549633	0.25152	0.0288711
EUR	Phe_411_9	Phe_817	-0.119141	0.275031	0.664877
EUR	Phe_411_9	Phe_819	-0.0291927	0.178996	0.870447
EUR	Phe_411_9	Phe_830	0.091549	0.165703	0.580613
EUR	Phe_411_9	Phe_835	0.320942	0.112737	0.00441601
EUR	Phe_411_9	Phe_840	0.355726	0.113194	0.00167441
EUR	Phe_411_9	Phe_851	0.834635	0.190037	1.12327e-05
EUR	Phe_411_9	Phe_854	1.39315	0.22746	9.07862e-10
EUR	Phe_411_9	Phe_858	0.418183	0.138104	0.00246159
EUR	Phe_411_9	Phe_859	0.630528	0.219218	0.00402423
EUR	Phe_411_9	Phe_870	0.598635	0.17045	0.000444594
EUR	Phe_411_9	Phe_870_3	0.128923	0.248042	0.60323
EUR	Phe_411_9	Phe_871	0.707104	0.13473	1.535e-07
EUR	Phe_411_9	Phe_871_3	0.650672	0.193405	0.000767377
EUR	Phe_411_9	Phe_871_4	0.358707	0.192859	0.062894
EUR	Phe_411_9	Phe_872	0.688286	0.219684	0.0017299
EUR	Phe_411_9	Phe_874	0.721568	0.249768	0.00386535
EUR	Phe_411_9	Phe_915	0.638356	0.196424	0.00115452
EUR	Phe_411_9	Phe_916	0.664325	0.134272	7.51362e-07
EUR	Phe_411_9	Phe_938	-0.0546941	0.176628	0.756821
EUR	Phe_411_9	Phe_938_2	-0.0225739	0.168114	0.893184
EUR	Phe_411_9	Phe_939	0.0931117	0.102166	0.362099
EUR	Phe_411_9	Phe_946	0.168065	0.2673	0.529512
EUR	Phe_411_9	Phe_947	0.277162	0.154719	0.0732318
EUR	Phe_411_9	Phe_949	-0.0972025	0.20555	0.636291
EUR	Phe_411_9	Phe_952	0.058821	0.287493	0.837885
EUR	Phe_411_9	Phe_960	0.424104	0.128692	0.000982452
EUR	Phe_411_9	Phe_960_2	0.569705	0.136124	2.84919e-05
EUR	Phe_411_9	Phe_965	0.711768	0.206872	0.000580362
EUR	Phe_411_9	Phe_969	0.686681	0.21252	0.00123301
EUR	Phe_411_9	Phe_979	0.865472	0.204362	2.28566e-05
EUR	Phe_411_9	Phe_990	-0.0502501	0.202544	0.804062
EUR	Phe_411_9	QTL_ALB	-0.2353	0.0629852	0.000187123
EUR	Phe_411_9	QTL_ALT	0.284615	0.0778085	0.000254303
EUR	Phe_411_9	QTL_AST	0.125191	0.0811346	0.122831
EUR	Phe_411_9	QTL_BASO	0.154763	0.0967327	0.109621
EUR	Phe_411_9	QTL_BMI	0.433687	0.0624544	3.81007e-12
EUR	Phe_411_9	QTL_BUN	0.0690513	0.0616174	0.262439
EUR	Phe_411_9	QTL_CALCIUM	0.0944241	0.071889	0.189024
EUR	Phe_411_9	QTL_CRE	-0.00896721	0.0674654	0.89426
EUR	Phe_411_9	QTL_CRP	0.419564	0.079096	1.12988e-07
EUR	Phe_411_9	QTL_DBP	0.261019	0.0720319	0.000290471
EUR	Phe_411_9	QTL_EGFR	-0.00727779	0.0671463	0.913689
EUR	Phe_411_9	QTL_EOSINO	0.147935	0.0751615	0.0490424
EUR	Phe_411_9	QTL_GLU	0.388197	0.0780859	6.64675e-07
EUR	Phe_411_9	QTL_HB	-0.0428511	0.0799112	0.591796
EUR	Phe_411_9	QTL_HBA1C	0.354352	0.07373	1.53916e-06
EUR	Phe_411_9	QTL_HDLC	-0.306516	0.0629065	1.10158e-06
EUR	Phe_411_9	QTL_HEIGHT	-0.155758	0.0556229	0.0051062
EUR	Phe_411_9	QTL_HT	-0.0427384	0.0764103	0.575938
EUR	Phe_411_9	QTL_LDLC	-0.0493015	0.0696768	0.47921
EUR	Phe_411_9	QTL_LYMPH	0.221425	0.0794006	0.00529193
EUR	Phe_411_9	QTL_MCH	-0.0469231	0.0652629	0.47215
EUR	Phe_411_9	QTL_MCHC	-0.0366011	0.0642711	0.56903
EUR	Phe_411_9	QTL_MCV	-0.0411407	0.0617988	0.50559
EUR	Phe_411_9	QTL_MONO	0.21006	0.0742518	0.00466907
EUR	Phe_411_9	QTL_MPV	-0.0491082	0.0529198	0.353421
EUR	Phe_411_9	QTL_NEUTRO	0.18005	0.0644561	0.00521609
EUR	Phe_411_9	QTL_PLT	0.0168845	0.0560663	0.763298
EUR	Phe_411_9	QTL_RBC	-0.0219268	0.0678384	0.746528
EUR	Phe_411_9	QTL_RDW	0.206882	0.0663969	0.00183419
EUR	Phe_411_9	QTL_SBP	0.372066	0.065024	1.05289e-08
EUR	Phe_411_9	QTL_TC	-0.236167	0.0683291	0.000547621
EUR	Phe_411_9	QTL_TG	0.286505	0.0806562	0.000382056
EUR	Phe_411_9	QTL_WBC	0.228125	0.0701704	0.00114995
EUR	Phe_411_9	QTL_WEIGHT	0.290205	0.0598645	1.24899e-06
EUR	Phe_411	Phe_411_1	0.964329	0.0527847	1.45796e-74
EUR	Phe_411	Phe_411_2	0.966455	0.0550769	6.22774e-69
EUR	Phe_411	Phe_411_3	0.975402	0.0505049	4.17539e-83
EUR	Phe_411	Phe_411_4	1.01296	0.0552415	4.19893e-75
EUR	Phe_411	Phe_411_8	0.997288	0.0557834	1.75456e-71
EUR	Phe_411	Phe_411_9	1.0424	0.080187	1.2301e-38
EUR	Phe_411	Phe_414	0.853778	0.0548584	1.29218e-54
EUR	Phe_411	Phe_415	0.339983	0.0339144	1.18673e-23
EUR	Phe_411	Phe_415_1	0.193879	0.0383969	4.4336e-07
EUR	Phe_411	Phe_415_11	0.195064	0.0382242	3.3404e-07
EUR	Phe_411	Phe_415_2	0.458744	0.0445723	7.64627e-25
EUR	Phe_411	Phe_416	0.614108	0.0557415	3.16157e-28
EUR	Phe_411	Phe_418	0.772936	0.0335597	2.24482e-117
EUR	Phe_411	Phe_418_1	0.751944	0.0623078	1.55457e-33
EUR	Phe_411	Phe_420	0.431405	0.0704096	8.95064e-10
EUR	Phe_411	Phe_420_3	0.252179	0.0622744	5.13321e-05
EUR	Phe_411	Phe_425	0.552806	0.0368265	6.21265e-51
EUR	Phe_411	Phe_425_1	0.562811	0.0370375	3.77713e-52
EUR	Phe_411	Phe_425_11	0.123031	0.0775865	0.112803
EUR	Phe_411	Phe_425_12	0.0356338	0.0636307	0.575473
EUR	Phe_411	Phe_425_8	0.239367	0.0825622	0.00374084
EUR	Phe_411	Phe_426	0.755036	0.0442537	2.86875e-65
EUR	Phe_411	Phe_426_2	0.426622	0.0454717	6.46426e-21
EUR	Phe_411	Phe_426_21	0.345936	0.0489964	1.65974e-12
EUR	Phe_411	Phe_426_24	0.378622	0.0486428	7.04241e-15
EUR	Phe_411	Phe_426_3	0.452072	0.0407456	1.3268e-28
EUR	Phe_411	Phe_426_31	0.306092	0.0417582	2.29975e-13
EUR	Phe_411	Phe_426_32	0.451373	0.0434284	2.65438e-25
EUR	Phe_411	Phe_426_9	0.744096	0.0482942	1.45625e-53
EUR	Phe_411	Phe_426_91	0.581513	0.0431664	2.3034e-41
EUR	Phe_411	Phe_427	0.539173	0.0305498	1.03597e-69
EUR	Phe_411	Phe_427_1	0.535565	0.039849	3.53134e-41
EUR	Phe_411	Phe_427_11	0.250401	0.0444421	1.75757e-08
EUR	Phe_411	Phe_427_12	0.670029	0.0514253	8.35231e-39
EUR	Phe_411	Phe_427_2	0.385581	0.023832	7.07808e-59
EUR	Phe_411	Phe_427_3	0.503324	0.0378584	2.47729e-40
EUR	Phe_411	Phe_427_4	0.748447	0.0802308	1.07211e-20
EUR	Phe_411	Phe_427_42	0.768902	0.0651738	4.01041e-32
EUR	Phe_411	Phe_427_5	0.54354	0.0464228	1.15333e-31
EUR	Phe_411	Phe_427_6	0.293018	0.0440678	2.94593e-11
EUR	Phe_411	Phe_427_7	0.298553	0.0409115	2.9312e-13
EUR	Phe_411	Phe_427_8	0.362306	0.0564784	1.40876e-10
EUR	Phe_411	Phe_427_9	0.276089	0.0335637	1.93873e-16
EUR	Phe_411	Phe_428	0.778973	0.037093	6.48733e-98
EUR	Phe_411	Phe_428_1	0.780966	0.0374996	2.51696e-96
EUR	Phe_411	Phe_428_2	0.732995	0.0528469	9.60669e-44
EUR	Phe_411	Phe_429	0.737746	0.0584626	1.65686e-36
EUR	Phe_411	Phe_429_2	0.734515	0.0728181	6.30739e-24
EUR	Phe_411	Phe_429_3	0.489892	0.0645893	3.33196e-14
EUR	Phe_411	Phe_430	0.0936088	0.0648981	0.149191
EUR	Phe_411	Phe_430_1	0.0686486	0.0582649	0.238711
EUR	Phe_411	Phe_430_2	0.067127	0.0656842	0.306797
EUR	Phe_411	Phe_430_3	0.0179636	0.0647905	0.781583
EUR	Phe_411	Phe_433	0.737827	0.0398264	1.27248e-76
EUR	Phe_411	Phe_433_1	0.643679	0.0464115	9.77202e-44
EUR	Phe_411	Phe_433_11	0.599109	0.0657003	7.59509e-20
EUR	Phe_411	Phe_433_2	0.592101	0.044177	5.81145e-41
EUR	Phe_411	Phe_433_21	0.60112	0.0443334	7.00044e-42
EUR	Phe_411	Phe_433_3	0.650801	0.0414116	1.18603e-55
EUR	Phe_411	Phe_433_31	0.653285	0.0419604	1.18055e-54
EUR	Phe_411	Phe_433_5	0.193697	0.0442241	1.1873e-05
EUR	Phe_411	Phe_433_8	0.550394	0.0465987	3.40956e-32
EUR	Phe_411	Phe_440	0.749197	0.0506097	1.39211e-49
EUR	Phe_411	Phe_440_2	0.687379	0.0478855	9.9651e-47
EUR	Phe_411	Phe_442	0.345409	0.0366769	4.615e-21
EUR	Phe_411	Phe_442_1	0.318587	0.0353681	2.10316e-19
EUR	Phe_411	Phe_442_11	0.323852	0.039878	4.62033e-16
EUR	Phe_411	Phe_442_2	0.151703	0.0613776	0.0134496
EUR	Phe_411	Phe_443	0.721848	0.0443309	1.29907e-59
EUR	Phe_411	Phe_443_1	0.0226235	0.0583205	0.698077
EUR	Phe_411	Phe_443_9	0.738813	0.0456663	7.14935e-59
EUR	Phe_411	Phe_444	0.546283	0.0504178	2.34651e-27
EUR	Phe_411	Phe_444_1	0.535574	0.0531146	6.54382e-24
EUR	Phe_411	Phe_447_1	0.572298	0.063017	1.06939e-19
EUR	Phe_411	Phe_450	0.155115	0.046971	0.000958781
EUR	Phe_411	Phe_451	0.155554	0.0443095	0.000447062
EUR	Phe_411	Phe_451_2	0.146565	0.0485106	0.0025169
EUR	Phe_411	Phe_452	0.194712	0.0330615	3.87646e-09
EUR	Phe_411	Phe_454	0.0612154	0.0314964	0.0519479
EUR	Phe_411	Phe_454_1	0.0574358	0.0299921	0.0554882
EUR	Phe_411	Phe_454_11	0.121907	0.0401516	0.00239606
EUR	Phe_411	Phe_455	0.245163	0.0286734	1.22892e-17
EUR	Phe_411	Phe_456	0.195799	0.031011	2.72157e-10
EUR	Phe_411	Phe_458	0.674881	0.0401528	2.13951e-63
EUR	Phe_411	Phe_458_1	0.46453	0.0438707	3.36541e-26
EUR	Phe_411	Phe_458_9	0.643923	0.0407859	3.76948e-56
EUR	Phe_411	Phe_459	0.759836	0.0459276	1.7629e-61
EUR	Phe_411	Phe_459_9	0.748496	0.0478534	3.8007e-55
EUR	Phe_411	Phe_464	0.399811	0.0360824	1.56026e-28
EUR	Phe_411	Phe_465	0.360469	0.0307561	1.00401e-31
EUR	Phe_411	Phe_465_2	0.275262	0.0478586	8.84165e-09
EUR	Phe_411	Phe_465_4	0.0937656	0.0471427	0.0467041
EUR	Phe_411	Phe_470	0.154141	0.0468329	0.000997279
EUR	Phe_411	Phe_471	0.0735284	0.0307394	0.0167571
EUR	Phe_411	Phe_472	0.190264	0.0369117	2.54201e-07
EUR	Phe_411	Phe_473	0.363754	0.0407697	4.57282e-19
EUR	Phe_411	Phe_473_1	0.331692	0.0729487	5.44362e-06
EUR	Phe_411	Phe_473_4	0.298894	0.0562906	1.09728e-07
EUR	Phe_411	Phe_474	0.158473	0.0359869	1.06457e-05
EUR	Phe_411	Phe_474_1	0.299131	0.0485543	7.23973e-10
EUR	Phe_411	Phe_474_2	0.14693	0.0324217	5.84679e-06
EUR	Phe_411	Phe_475	0.26467	0.0296526	4.4292e-19
EUR	Phe_411	Phe_476	0.08046	0.028009	0.00407047
EUR	Phe_411	Phe_477	0.355678	0.0539839	4.4401e-11
EUR	Phe_411	Phe_479	0.236221	0.047209	5.62326e-07
EUR	Phe_411	Phe_480	0.492614	0.0363107	6.31382e-42
EUR	Phe_411	Phe_480_1	0.433477	0.0411286	5.6775e-26
EUR	Phe_411	Phe_480_11	0.365223	0.0504783	4.64713e-13
EUR	Phe_411	Phe_480_5	0.232967	0.062045	0.000173469
EUR	Phe_411	Phe_481	0.455291	0.0477682	1.55399e-21
EUR	Phe_411	Phe_483	0.506606	0.0331152	7.84656e-53
EUR	Phe_411	Phe_495	0.237671	0.0253359	6.54785e-21
EUR	Phe_411	Phe_495_2	0.177836	0.0425616	2.93661e-05
EUR	Phe_411	Phe_496	0.482833	0.0260527	1.1191e-76
EUR	Phe_411	Phe_496_1	0.279438	0.0346975	8.04302e-16
EUR	Phe_411	Phe_496_2	0.454791	0.0277942	3.52612e-60
EUR	Phe_411	Phe_496_21	0.451741	0.0275047	1.28478e-60
EUR	Phe_411	Phe_496_3	0.185964	0.0594435	0.00175753
EUR	Phe_411	Phe_497	0.449876	0.037925	1.85897e-32
EUR	Phe_411	Phe_500	0.339597	0.0789472	1.69593e-05
EUR	Phe_411	Phe_500_2	0.295888	0.0803266	0.000229992
EUR	Phe_411	Phe_502	0.282178	0.0504374	2.211e-08
EUR	Phe_411	Phe_503	0.60723	0.0850415	9.30683e-13
EUR	Phe_411	Phe_504	0.282248	0.0658373	1.81055e-05
EUR	Phe_411	Phe_507	0.489107	0.0476739	1.07341e-24
EUR	Phe_411	Phe_508	0.589278	0.0632304	1.16856e-20
EUR	Phe_411	Phe_509	0.592139	0.0360279	1.06416e-60
EUR	Phe_411	Phe_509_1	0.557364	0.0365031	1.23158e-52
EUR	Phe_411	Phe_509_8	0.463344	0.0459403	6.38486e-24
EUR	Phe_411	Phe_510	0.409469	0.0484478	2.86914e-17
EUR	Phe_411	Phe_512	0.60166	0.0282538	1.2674e-100
EUR	Phe_411	Phe_512_1	0.277107	0.0753683	0.000236263
EUR	Phe_411	Phe_512_2	0.4328	0.0470822	3.84083e-20
EUR	Phe_411	Phe_512_7	0.643696	0.0306128	3.7106e-98
EUR	Phe_411	Phe_512_8	0.373931	0.0292188	1.68988e-37
EUR	Phe_411	Phe_512_9	0.579134	0.032528	6.559e-71
EUR	Phe_411	Phe_513	0.558123	0.0428034	7.31864e-39
EUR	Phe_411	Phe_513_3	0.343395	0.0475487	5.12432e-13
EUR	Phe_411	Phe_514	0.457394	0.0403267	8.10606e-30
EUR	Phe_411	Phe_516	0.39657	0.0531692	8.74212e-14
EUR	Phe_411	Phe_516_1	0.38149	0.0518048	1.78492e-13
EUR	Phe_411	Phe_519	0.626363	0.044473	4.75646e-45
EUR	Phe_411	Phe_519_8	0.65888	0.0623207	4.00082e-26
EUR	Phe_411	Phe_519_9	0.447419	0.0807633	3.02672e-08
EUR	Phe_411	Phe_520	0.281737	0.0698062	5.43728e-05
EUR	Phe_411	Phe_521	0.444811	0.0340593	5.5808e-39
EUR	Phe_411	Phe_521_1	0.447998	0.0344989	1.47186e-38
EUR	Phe_411	Phe_522	0.282962	0.0414071	8.27736e-12
EUR	Phe_411	Phe_522_5	0.348531	0.0656985	1.1267e-07
EUR	Phe_411	Phe_523	0.415191	0.0357508	3.5197e-31
EUR	Phe_411	Phe_523_1	0.289996	0.0437329	3.33232e-11
EUR	Phe_411	Phe_523_3	0.371259	0.0414107	3.09517e-19
EUR	Phe_411	Phe_523_31	0.373983	0.048534	1.30253e-14
EUR	Phe_411	Phe_523_32	0.279509	0.0496348	1.78836e-08
EUR	Phe_411	Phe_524	0.268876	0.0592993	5.78174e-06
EUR	Phe_411	Phe_524_3	0.178374	0.0643073	0.00554113
EUR	Phe_411	Phe_525	0.495433	0.0305717	4.60406e-59
EUR	Phe_411	Phe_526	0.148726	0.0575748	0.00978948
EUR	Phe_411	Phe_526_4	0.0630084	0.0558724	0.259438
EUR	Phe_411	Phe_526_41	0.257971	0.0412208	3.89303e-10
EUR	Phe_411	Phe_527	0.127337	0.0555288	0.021838
EUR	Phe_411	Phe_528	0.225269	0.0573465	8.55786e-05
EUR	Phe_411	Phe_528_3	0.234344	0.0649833	0.000310696
EUR	Phe_411	Phe_528_6	0.152393	0.0696223	0.0286075
EUR	Phe_411	Phe_530	0.450035	0.0265287	1.51521e-64
EUR	Phe_411	Phe_530_1	0.438248	0.0260839	2.38087e-63
EUR	Phe_411	Phe_530_11	0.444989	0.0269971	4.87605e-61
EUR	Phe_411	Phe_530_12	0.293934	0.0389954	4.78503e-14
EUR	Phe_411	Phe_530_14	0.317414	0.0353685	2.84679e-19
EUR	Phe_411	Phe_530_2	0.417924	0.0714055	4.83303e-09
EUR	Phe_411	Phe_530_3	0.113351	0.0544023	0.0371986
EUR	Phe_411	Phe_530_5	0.282885	0.0653564	1.50237e-05
EUR	Phe_411	Phe_531	0.431459	0.0438741	8.03318e-23
EUR	Phe_411	Phe_531_2	0.394212	0.0606324	7.94339e-11
EUR	Phe_411	Phe_531_3	0.407155	0.0636006	1.53608e-10
EUR	Phe_411	Phe_531_4	0.290283	0.0637603	5.29557e-06
EUR	Phe_411	Phe_532	0.411458	0.0333392	5.41095e-35
EUR	Phe_411	Phe_535	0.473842	0.0333107	6.41828e-46
EUR	Phe_411	Phe_535_1	0.481464	0.0684466	2.00485e-12
EUR	Phe_411	Phe_535_6	0.392931	0.0479576	2.54153e-16
EUR	Phe_411	Phe_535_8	0.457136	0.0501457	7.78381e-20
EUR	Phe_411	Phe_535_9	0.457038	0.0644844	1.36484e-12
EUR	Phe_411	Phe_536	0.476294	0.0668114	1.01154e-12
EUR	Phe_411	Phe_537	0.432863	0.0515874	4.82599e-17
EUR	Phe_411	Phe_540	0.311443	0.0556767	2.22179e-08
EUR	Phe_411	Phe_540_1	0.332286	0.0490743	1.27829e-11
EUR	Phe_411	Phe_540_11	0.231629	0.0413966	2.20167e-08
EUR	Phe_411	Phe_550	0.204228	0.025466	1.06043e-15
EUR	Phe_411	Phe_550_1	-0.0644502	0.0233718	0.00582262
EUR	Phe_411	Phe_550_2	0.256777	0.0239257	7.18023e-27
EUR	Phe_411	Phe_550_3	0.0238372	0.0667622	0.721057
EUR	Phe_411	Phe_550_4	0.14162	0.0255284	2.89679e-08
EUR	Phe_411	Phe_550_5	0.300952	0.0435786	4.98645e-12
EUR	Phe_411	Phe_555	0.0663284	0.0340169	0.051192
EUR	Phe_411	Phe_555_1	0.0622032	0.0350932	0.0763088
EUR	Phe_411	Phe_555_2	0.066749	0.0401159	0.0961313
EUR	Phe_411	Phe_555_21	0.137358	0.0589974	0.019901
EUR	Phe_411	Phe_556_1	0.351596	0.0679609	2.29744e-07
EUR	Phe_411	Phe_558	0.429736	0.0350168	1.27628e-34
EUR	Phe_411	Phe_559	0.161374	0.0568132	0.00450537
EUR	Phe_411	Phe_560	0.307039	0.0527611	5.90507e-09
EUR	Phe_411	Phe_560_4	0.224202	0.0558304	5.92532e-05
EUR	Phe_411	Phe_561	0.444397	0.0339535	3.83636e-39
EUR	Phe_411	Phe_561_1	0.461959	0.0415453	1.00937e-28
EUR	Phe_411	Phe_561_2	0.338175	0.0726493	3.24135e-06
EUR	Phe_411	Phe_562	0.218333	0.0228576	1.2738e-21
EUR	Phe_411	Phe_562_1	0.205856	0.0205479	1.26631e-23
EUR	Phe_411	Phe_563	0.2775	0.0247297	3.2042e-29
EUR	Phe_411	Phe_564	0.372024	0.0307486	1.07028e-33
EUR	Phe_411	Phe_564_1	0.220794	0.0319888	5.11988e-12
EUR	Phe_411	Phe_564_9	0.453561	0.0468447	3.58804e-22
EUR	Phe_411	Phe_565	0.223092	0.0370251	1.68667e-09
EUR	Phe_411	Phe_565_1	0.153812	0.052827	0.00359557
EUR	Phe_411	Phe_567	0.270456	0.0754959	0.000340461
EUR	Phe_411	Phe_568	0.386481	0.0599127	1.11306e-10
EUR	Phe_411	Phe_568_1	0.319473	0.0594624	7.75699e-08
EUR	Phe_411	Phe_569	0.294348	0.0378206	7.09688e-15
EUR	Phe_411	Phe_571	0.419621	0.0386344	1.76165e-27
EUR	Phe_411	Phe_571_5	0.420711	0.0390566	4.67507e-27
EUR	Phe_411	Phe_571_51	0.366801	0.0470902	6.73669e-15
EUR	Phe_411	Phe_571_8	0.295712	0.063055	2.73546e-06
EUR	Phe_411	Phe_571_81	0.368172	0.0827994	8.72579e-06
EUR	Phe_411	Phe_572	0.393358	0.0567842	4.29096e-12
EUR	Phe_411	Phe_573	0.41449	0.0597867	4.12557e-12
EUR	Phe_411	Phe_573_3	0.298405	0.0766301	9.85658e-05
EUR	Phe_411	Phe_573_5	0.113115	0.0670545	0.0916201
EUR	Phe_411	Phe_573_7	0.291169	0.0392133	1.12549e-13
EUR	Phe_411	Phe_574	0.369782	0.0345412	9.58654e-27
EUR	Phe_411	Phe_574_1	0.367187	0.0356289	6.62875e-25
EUR	Phe_411	Phe_574_12	0.327175	0.0424737	1.32896e-14
EUR	Phe_411	Phe_574_2	0.285684	0.0619777	4.03695e-06
EUR	Phe_411	Phe_574_3	0.445891	0.0467058	1.33771e-21
EUR	Phe_411	Phe_575	0.446908	0.0699213	1.6418e-10
EUR	Phe_411	Phe_575_1	0.152413	0.0782522	0.0514489
EUR	Phe_411	Phe_575_7	0.455313	0.0940615	1.29453e-06
EUR	Phe_411	Phe_575_8	0.242617	0.0702066	0.00054874
EUR	Phe_411	Phe_577	0.4125	0.0562687	2.28625e-13
EUR	Phe_411	Phe_577_1	0.441509	0.0561503	3.7508e-15
EUR	Phe_411	Phe_577_2	0.241524	0.0530352	5.26258e-06
EUR	Phe_411	Phe_577_3	0.145113	0.0644221	0.0242887
EUR	Phe_411	Phe_578	0.43241	0.0332652	1.24154e-38
EUR	Phe_411	Phe_578_1	0.434586	0.0812003	8.69773e-08
EUR	Phe_411	Phe_578_2	0.497042	0.0557367	4.76217e-19
EUR	Phe_411	Phe_578_8	0.325532	0.0380296	1.12894e-17
EUR	Phe_411	Phe_578_9	0.531147	0.0527208	7.14769e-24
EUR	Phe_411	Phe_579_2	0.161733	0.079916	0.0429917
EUR	Phe_411	Phe_579_8	0.370694	0.0755334	9.2158e-07
EUR	Phe_411	Phe_580	0.416986	0.0617567	1.45747e-11
EUR	Phe_411	Phe_580_3	0.265419	0.0686113	0.00010953
EUR	Phe_411	Phe_580_31	0.273129	0.0577214	2.22489e-06
EUR	Phe_411	Phe_585	0.506831	0.0310993	1.03377e-59
EUR	Phe_411	Phe_585_1	0.592811	0.034325	7.83719e-67
EUR	Phe_411	Phe_585_2	0.458692	0.0617146	1.06591e-13
EUR	Phe_411	Phe_585_3	0.445885	0.0328291	5.11935e-42
EUR	Phe_411	Phe_585_31	0.322917	0.0609491	1.1699e-07
EUR	Phe_411	Phe_586	0.415684	0.043372	9.3208e-22
EUR	Phe_411	Phe_586_2	0.207253	0.0405646	3.23497e-07
EUR	Phe_411	Phe_587	0.00970348	0.0754402	0.897655
EUR	Phe_411	Phe_588	0.323719	0.0522468	5.79343e-10
EUR	Phe_411	Phe_589	0.182647	0.065272	0.00513807
EUR	Phe_411	Phe_590	0.361092	0.0612035	3.63823e-09
EUR	Phe_411	Phe_591	0.3975	0.0321513	4.12173e-35
EUR	Phe_411	Phe_592	0.216385	0.0541619	6.46521e-05
EUR	Phe_411	Phe_592_1	0.223747	0.0510778	1.18406e-05
EUR	Phe_411	Phe_593	0.273053	0.039002	2.54143e-12
EUR	Phe_411	Phe_594	0.133748	0.0267886	5.95402e-07
EUR	Phe_411	Phe_594_1	0.130423	0.0259147	4.83446e-07
EUR	Phe_411	Phe_594_2	0.0401861	0.0466337	0.388831
EUR	Phe_411	Phe_594_3	0.168401	0.0351592	1.67053e-06
EUR	Phe_411	Phe_594_8	0.152873	0.0547181	0.00520882
EUR	Phe_411	Phe_595	0.104228	0.056478	0.0649698
EUR	Phe_411	Phe_596	0.217486	0.034314	2.32604e-10
EUR	Phe_411	Phe_596_1	0.113449	0.0542042	0.0363492
EUR	Phe_411	Phe_596_5	0.222747	0.041834	1.01198e-07
EUR	Phe_411	Phe_597	0.209524	0.0589942	0.0003829
EUR	Phe_411	Phe_597_1	0.205077	0.0590069	0.00050994
EUR	Phe_411	Phe_599	0.218907	0.0288342	3.15263e-14
EUR	Phe_411	Phe_599_1	0.145013	0.0628184	0.0209746
EUR	Phe_411	Phe_599_2	0.201749	0.031722	2.01871e-10
EUR	Phe_411	Phe_599_3	0.166391	0.0486567	0.00062693
EUR	Phe_411	Phe_599_4	0.244188	0.0389961	3.80401e-10
EUR	Phe_411	Phe_599_5	0.105894	0.0337466	0.00170155
EUR	Phe_411	Phe_599_9	0.121543	0.0512035	0.0176096
EUR	Phe_411	Phe_600	0.130507	0.0255811	3.36654e-07
EUR	Phe_411	Phe_601	0.29873	0.04643	1.24296e-10
EUR	Phe_411	Phe_601_1	0.142267	0.0475091	0.00274881
EUR	Phe_411	Phe_601_11	0.0426473	0.0713168	0.549842
EUR	Phe_411	Phe_601_12	0.156255	0.0648234	0.015932
EUR	Phe_411	Phe_601_3	0.403711	0.0806675	5.59679e-07
EUR	Phe_411	Phe_602	0.0019405	0.0636979	0.975697
EUR	Phe_411	Phe_603	0.0621193	0.04597	0.176599
EUR	Phe_411	Phe_603_1	-0.00346348	0.0373321	0.926082
EUR	Phe_411	Phe_603_2	0.0871483	0.0458411	0.0572897
EUR	Phe_411	Phe_604	0.330079	0.0596344	3.11157e-08
EUR	Phe_411	Phe_604_1	0.33255	0.0541156	7.98737e-10
EUR	Phe_411	Phe_605	0.258517	0.0281638	4.34932e-20
EUR	Phe_411	Phe_608	0.1592	0.0425605	0.000183616
EUR	Phe_411	Phe_610	0.127045	0.080964	0.116612
EUR	Phe_411	Phe_610_4	0.0373915	0.0576524	0.516618
EUR	Phe_411	Phe_611	0.0691148	0.0540637	0.20111
EUR	Phe_411	Phe_611_3	0.0654662	0.0512804	0.201732
EUR	Phe_411	Phe_612	0.136023	0.0653304	0.037336
EUR	Phe_411	Phe_612_2	0.179521	0.0376713	1.88425e-06
EUR	Phe_411	Phe_613	0.183489	0.0895332	0.0404232
EUR	Phe_411	Phe_614	0.149528	0.0728617	0.0401481
EUR	Phe_411	Phe_614_4	0.257741	0.0602478	1.88573e-05
EUR	Phe_411	Phe_614_52	0.130904	0.057471	0.0227418
EUR	Phe_411	Phe_615	0.124203	0.0305226	4.71735e-05
EUR	Phe_411	Phe_618	0.238431	0.0356414	2.23628e-11
EUR	Phe_411	Phe_618_1	0.232041	0.0362155	1.48202e-10
EUR	Phe_411	Phe_619	0.303357	0.0776281	9.31295e-05
EUR	Phe_411	Phe_622	0.161321	0.0693851	0.0200714
EUR	Phe_411	Phe_624_9	0.305542	0.0387586	3.19111e-15
EUR	Phe_411	Phe_625_1	0.0392514	0.0728823	0.590192
EUR	Phe_411	Phe_626	0.34398	0.0440228	5.55405e-15
EUR	Phe_411	Phe_626_1	0.379427	0.0412514	3.64927e-20
EUR	Phe_411	Phe_626_12	0.326145	0.0290015	2.42846e-29
EUR	Phe_411	Phe_626_14	0.308693	0.0776668	7.0502e-05
EUR	Phe_411	Phe_627	0.227157	0.0438415	2.20308e-07
EUR	Phe_411	Phe_627_1	0.26959	0.0456721	3.57535e-09
EUR	Phe_411	Phe_628	0.246723	0.0343862	7.22754e-13
EUR	Phe_411	Phe_634_3	0.21828	0.0567422	0.000119638
EUR	Phe_411	Phe_635_3	0.00107997	0.0594039	0.985495
EUR	Phe_411	Phe_636	0.260505	0.0498801	1.76408e-07
EUR	Phe_411	Phe_636_2	0.263023	0.0529997	6.95138e-07
EUR	Phe_411	Phe_636_3	0.345757	0.052654	5.14859e-11
EUR	Phe_411	Phe_642	0.405512	0.047401	1.1795e-17
EUR	Phe_411	Phe_642_1	0.354773	0.0487702	3.48016e-13
EUR	Phe_411	Phe_645	-0.117119	0.07314	0.109311
EUR	Phe_411	Phe_647_1	0.243564	0.0852512	0.0042765
EUR	Phe_411	Phe_650	0.098744	0.035846	0.00587514
EUR	Phe_411	Phe_681	0.501512	0.0301859	5.50726e-62
EUR	Phe_411	Phe_681_1	0.441903	0.0473833	1.09814e-20
EUR	Phe_411	Phe_681_2	0.398867	0.0698528	1.12908e-08
EUR	Phe_411	Phe_681_3	0.365342	0.0480522	2.89288e-14
EUR	Phe_411	Phe_681_7	0.420141	0.0481288	2.55758e-18
EUR	Phe_411	Phe_686	0.356019	0.0582619	9.92203e-10
EUR	Phe_411	Phe_686_1	0.32896	0.0401477	2.53256e-16
EUR	Phe_411	Phe_686_3	0.158771	0.0406422	9.36256e-05
EUR	Phe_411	Phe_687_1	0.19957	0.0424956	2.64974e-06
EUR	Phe_411	Phe_687_4	0.414182	0.0406942	2.48826e-24
EUR	Phe_411	Phe_689	0.126629	0.0377206	0.00078787
EUR	Phe_411	Phe_690	0.124835	0.0309172	5.39686e-05
EUR	Phe_411	Phe_690_1	0.0969697	0.027269	0.000376485
EUR	Phe_411	Phe_694	0.0147127	0.0546893	0.787912
EUR	Phe_411	Phe_694_1	-0.0484037	0.0599062	0.419095
EUR	Phe_411	Phe_694_2	0.0229744	0.0502863	0.647764
EUR	Phe_411	Phe_695	0.155878	0.0375097	3.24312e-05
EUR	Phe_411	Phe_695_3	-0.0822436	0.0384999	0.032663
EUR	Phe_411	Phe_695_4	0.116409	0.0734277	0.112886
EUR	Phe_411	Phe_695_41	0.0912295	0.0480685	0.0577082
EUR	Phe_411	Phe_695_42	0.0988072	0.0725421	0.173177
EUR	Phe_411	Phe_695_7	0.331139	0.0634682	1.81451e-07
EUR	Phe_411	Phe_696	0.131428	0.0322976	4.71583e-05
EUR	Phe_411	Phe_696_4	0.137198	0.0312828	1.15589e-05
EUR	Phe_411	Phe_696_41	0.179397	0.0279962	1.47529e-10
EUR	Phe_411	Phe_696_42	0.199949	0.0338269	3.40137e-09
EUR	Phe_411	Phe_697	0.114181	0.0370944	0.00208309
EUR	Phe_411	Phe_698	0.112215	0.0466235	0.0160918
EUR	Phe_411	Phe_700	0.223725	0.0298852	7.09349e-14
EUR	Phe_411	Phe_701	0.202216	0.0324214	4.45715e-10
EUR	Phe_411	Phe_701_2	0.064133	0.0645017	0.320085
EUR	Phe_411	Phe_701_4	0.0105454	0.0612827	0.863376
EUR	Phe_411	Phe_702	-0.00494432	0.0263848	0.851353
EUR	Phe_411	Phe_702_1	-0.0208631	0.0252393	0.408458
EUR	Phe_411	Phe_702_2	-0.00446944	0.0275491	0.871121
EUR	Phe_411	Phe_703	0.42919	0.0374197	1.8743e-30
EUR	Phe_411	Phe_703_1	0.337558	0.0313927	5.75176e-27
EUR	Phe_411	Phe_704	0.0925953	0.0447567	0.0385595
EUR	Phe_411	Phe_705_3	0.262498	0.0511885	2.92733e-07
EUR	Phe_411	Phe_706	0.0996902	0.0298843	0.000850338
EUR	Phe_411	Phe_706_1	-0.109872	0.0353412	0.00187788
EUR	Phe_411	Phe_706_2	0.0854841	0.0285971	0.00279661
EUR	Phe_411	Phe_706_8	0.218769	0.0445187	8.91901e-07
EUR	Phe_411	Phe_707	0.434953	0.0333153	5.89989e-39
EUR	Phe_411	Phe_707_1	0.377005	0.0464994	5.15722e-16
EUR	Phe_411	Phe_709	0.183305	0.0581991	0.00163483
EUR	Phe_411	Phe_709_2	0.177285	0.0476935	0.000201457
EUR	Phe_411	Phe_709_3	0.14277	0.0754052	0.0583082
EUR	Phe_411	Phe_710	0.39522	0.0453869	3.09821e-18
EUR	Phe_411	Phe_710_1	0.391593	0.0435462	2.41451e-19
EUR	Phe_411	Phe_710_12	0.341179	0.0455671	7.02561e-14
EUR	Phe_411	Phe_710_19	0.430784	0.0477913	1.98951e-19
EUR	Phe_411	Phe_711	0.233312	0.0596013	9.0576e-05
EUR	Phe_411	Phe_711_1	0.249112	0.0590369	2.44745e-05
EUR	Phe_411	Phe_713	0.437661	0.0804394	5.30198e-08
EUR	Phe_411	Phe_714	0.323135	0.040193	9.01448e-16
EUR	Phe_411	Phe_714_1	0.252454	0.0297361	2.06996e-17
EUR	Phe_411	Phe_715	0.377932	0.055418	9.12613e-12
EUR	Phe_411	Phe_715_1	0.328925	0.0544571	1.54053e-09
EUR	Phe_411	Phe_715_2	0.148325	0.0597194	0.0130026
EUR	Phe_411	Phe_716	0.382914	0.0292336	3.36252e-39
EUR	Phe_411	Phe_716_2	0.337352	0.0339379	2.78078e-23
EUR	Phe_411	Phe_716_9	0.39275	0.0300704	5.49906e-39
EUR	Phe_411	Phe_717	0.220249	0.0519095	2.20615e-05
EUR	Phe_411	Phe_720	0.319491	0.0298925	1.15827e-26
EUR	Phe_411	Phe_721	0.387953	0.028412	1.89637e-42
EUR	Phe_411	Phe_721_1	0.380538	0.0293691	2.14228e-38
EUR	Phe_411	Phe_721_2	0.302296	0.0522583	7.26626e-09
EUR	Phe_411	Phe_722	0.397638	0.027277	3.8902e-48
EUR	Phe_411	Phe_722_1	0.407062	0.0415205	1.08333e-22
EUR	Phe_411	Phe_722_6	0.377304	0.0287715	2.74518e-39
EUR	Phe_411	Phe_722_7	0.354075	0.0560554	2.67527e-10
EUR	Phe_411	Phe_722_9	0.378758	0.0455805	9.59809e-17
EUR	Phe_411	Phe_724	0.378544	0.0436257	4.0608e-18
EUR	Phe_411	Phe_726	0.370875	0.0278757	2.17624e-40
EUR	Phe_411	Phe_726_1	0.362388	0.0364518	2.74515e-23
EUR	Phe_411	Phe_726_2	0.374406	0.0547953	8.32623e-12
EUR	Phe_411	Phe_726_3	0.321875	0.049852	1.07066e-10
EUR	Phe_411	Phe_726_4	0.272266	0.0445377	9.76742e-10
EUR	Phe_411	Phe_727	0.316767	0.0353389	3.14018e-19
EUR	Phe_411	Phe_727_1	0.298535	0.0366419	3.71907e-16
EUR	Phe_411	Phe_727_2	0.37105	0.0817555	5.66461e-06
EUR	Phe_411	Phe_727_4	0.165561	0.0482602	0.000602286
EUR	Phe_411	Phe_727_6	0.222228	0.0409855	5.88964e-08
EUR	Phe_411	Phe_728	0.0410961	0.0454875	0.366281
EUR	Phe_411	Phe_728_7	0.123398	0.0366502	0.00076013
EUR	Phe_411	Phe_728_71	0.0416899	0.0283882	0.141951
EUR	Phe_411	Phe_729	0.49083	0.0547724	3.21e-19
EUR	Phe_411	Phe_729_1	0.36152	0.0382805	3.58987e-21
EUR	Phe_411	Phe_732	0.16103	0.0768564	0.0361529
EUR	Phe_411	Phe_733	0.296202	0.0595034	6.42755e-07
EUR	Phe_411	Phe_733_4	0.187378	0.0780879	0.016414
EUR	Phe_411	Phe_733_8	0.155437	0.0710779	0.0287537
EUR	Phe_411	Phe_735	0.20482	0.0282777	4.38299e-13
EUR	Phe_411	Phe_735_1	0.104685	0.0331823	0.00160584
EUR	Phe_411	Phe_735_2	0.219604	0.0332773	4.13363e-11
EUR	Phe_411	Phe_735_21	0.189475	0.0288412	5.04572e-11
EUR	Phe_411	Phe_735_23	0.0915672	0.0354067	0.00970533
EUR	Phe_411	Phe_735_3	0.095837	0.024868	0.000116283
EUR	Phe_411	Phe_736	0.304918	0.0516383	3.52898e-09
EUR	Phe_411	Phe_737	-0.0537892	0.0469669	0.252102
EUR	Phe_411	Phe_737_3	-0.0442055	0.0386217	0.252385
EUR	Phe_411	Phe_738	0.362174	0.0494942	2.52622e-13
EUR	Phe_411	Phe_738_4	0.268074	0.0335174	1.26381e-15
EUR	Phe_411	Phe_740	0.338929	0.0276848	1.84486e-34
EUR	Phe_411	Phe_740_1	0.24277	0.0279539	3.7992e-18
EUR	Phe_411	Phe_740_11	0.232189	0.0297016	5.39381e-15
EUR	Phe_411	Phe_740_12	0.124268	0.0581368	0.0325573
EUR	Phe_411	Phe_740_2	0.264772	0.0498523	1.08951e-07
EUR	Phe_411	Phe_740_9	0.359053	0.0294282	3.07113e-34
EUR	Phe_411	Phe_741	0.471133	0.041365	4.70818e-30
EUR	Phe_411	Phe_741_3	0.490338	0.0469481	1.55667e-25
EUR	Phe_411	Phe_741_4	0.226203	0.0560272	5.40511e-05
EUR	Phe_411	Phe_742	0.367038	0.0532021	5.2393e-12
EUR	Phe_411	Phe_742_9	0.305237	0.0557648	4.4087e-08
EUR	Phe_411	Phe_743	0.0698155	0.0313566	0.0259804
EUR	Phe_411	Phe_743_1	0.0432698	0.0322858	0.180176
EUR	Phe_411	Phe_743_11	0.0424493	0.032921	0.19725
EUR	Phe_411	Phe_743_2	0.0479245	0.0574865	0.40447
EUR	Phe_411	Phe_743_9	-0.0128918	0.0519667	0.804074
EUR	Phe_411	Phe_745	0.428083	0.0258754	1.76893e-61
EUR	Phe_411	Phe_747	0.438114	0.0647803	1.35085e-11
EUR	Phe_411	Phe_747_1	0.395453	0.067129	3.83999e-09
EUR	Phe_411	Phe_751	0.220458	0.0701147	0.00166517
EUR	Phe_411	Phe_751_2	0.176303	0.0684869	0.0100456
EUR	Phe_411	Phe_751_21	0.0819538	0.0669013	0.220577
EUR	Phe_411	Phe_755	0.113724	0.0521482	0.0291991
EUR	Phe_411	Phe_755_1	0.121356	0.0532713	0.0227218
EUR	Phe_411	Phe_757	0.181211	0.0707966	0.0104793
EUR	Phe_411	Phe_760	0.420739	0.0256858	2.64653e-60
EUR	Phe_411	Phe_761	0.332979	0.0269336	4.14599e-35
EUR	Phe_411	Phe_764	0.390349	0.0302305	3.8309e-38
EUR	Phe_411	Phe_765	0.335212	0.0389169	7.08374e-18
EUR	Phe_411	Phe_766	0.372964	0.0509553	2.4902e-13
EUR	Phe_411	Phe_770	0.373324	0.0390966	1.31263e-21
EUR	Phe_411	Phe_771_1	0.40383	0.049012	1.73057e-16
EUR	Phe_411	Phe_773	0.470796	0.0290086	3.11721e-59
EUR	Phe_411	Phe_781	0.453834	0.0728418	4.65226e-10
EUR	Phe_411	Phe_782_3	0.366414	0.0265317	2.20546e-43
EUR	Phe_411	Phe_783	0.390337	0.0469573	9.36276e-17
EUR	Phe_411	Phe_785	0.468425	0.0296511	3.21674e-56
EUR	Phe_411	Phe_788	0.420752	0.0305473	3.66437e-43
EUR	Phe_411	Phe_789	0.475369	0.033461	8.33035e-46
EUR	Phe_411	Phe_790_6	0.51287	0.0506977	4.68085e-24
EUR	Phe_411	Phe_791	0.666821	0.0821313	4.70184e-16
EUR	Phe_411	Phe_798	0.487617	0.0368864	6.77943e-40
EUR	Phe_411	Phe_798_1	0.163933	0.0675973	0.0153024
EUR	Phe_411	Phe_800	0.200592	0.0422159	2.0183e-06
EUR	Phe_411	Phe_800_1	0.171117	0.0493704	0.000528314
EUR	Phe_411	Phe_800_2	0.0967858	0.0470618	0.0397278
EUR	Phe_411	Phe_800_3	0.180519	0.0566457	0.00143853
EUR	Phe_411	Phe_800_4	0.0217137	0.0666305	0.744513
EUR	Phe_411	Phe_801	0.297116	0.0403837	1.87648e-13
EUR	Phe_411	Phe_801_1	0.33497	0.076982	1.35348e-05
EUR	Phe_411	Phe_803	0.03157	0.0389092	0.41715
EUR	Phe_411	Phe_803_1	0.138138	0.0569201	0.0152295
EUR	Phe_411	Phe_803_2	0.00471384	0.0304184	0.876848
EUR	Phe_411	Phe_803_3	0.0016049	0.05279	0.975747
EUR	Phe_411	Phe_804	0.150962	0.039019	0.000109307
EUR	Phe_411	Phe_805	0.172074	0.0586882	0.00336777
EUR	Phe_411	Phe_807	0.225884	0.0477498	2.23879e-06
EUR	Phe_411	Phe_809	0.294315	0.0667447	1.03577e-05
EUR	Phe_411	Phe_817	0.125977	0.0643323	0.0502046
EUR	Phe_411	Phe_819	0.134903	0.0538092	0.0121741
EUR	Phe_411	Phe_830	0.228301	0.0443749	2.67783e-07
EUR	Phe_411	Phe_835	0.276692	0.0335657	1.67506e-16
EUR	Phe_411	Phe_840	0.319658	0.0358741	5.07877e-19
EUR	Phe_411	Phe_851	0.702329	0.054648	8.39623e-38
EUR	Phe_411	Phe_854	1.11245	0.087267	3.21448e-37
EUR	Phe_411	Phe_858	0.282702	0.0384976	2.0829e-13
EUR	Phe_411	Phe_859	0.378612	0.0593449	1.77248e-10
EUR	Phe_411	Phe_870	0.506184	0.0558867	1.33689e-19
EUR	Phe_411	Phe_870_3	0.133985	0.0695166	0.0539328
EUR	Phe_411	Phe_871	0.436164	0.0378056	8.58499e-31
EUR	Phe_411	Phe_871_3	0.387316	0.0617394	3.53243e-10
EUR	Phe_411	Phe_871_4	0.320731	0.0565633	1.42543e-08
EUR	Phe_411	Phe_872	0.412597	0.0629115	5.44009e-11
EUR	Phe_411	Phe_874	0.492204	0.0782395	3.15432e-10
EUR	Phe_411	Phe_915	0.441059	0.058425	4.38142e-14
EUR	Phe_411	Phe_916	0.456948	0.0418029	8.19348e-28
EUR	Phe_411	Phe_938	0.00529273	0.0448818	0.906126
EUR	Phe_411	Phe_938_2	-0.000749899	0.0443873	0.986521
EUR	Phe_411	Phe_939	0.164524	0.0372391	9.96026e-06
EUR	Phe_411	Phe_946	0.232303	0.0719751	0.00124857
EUR	Phe_411	Phe_947	0.233076	0.0407106	1.03318e-08
EUR	Phe_411	Phe_949	0.19434	0.0613075	0.00152476
EUR	Phe_411	Phe_952	0.140413	0.085497	0.100525
EUR	Phe_411	Phe_960	0.415253	0.039861	2.06246e-25
EUR	Phe_411	Phe_960_2	0.423104	0.0437027	3.61662e-22
EUR	Phe_411	Phe_965	0.50869	0.0540418	4.82605e-21
EUR	Phe_411	Phe_969	0.325155	0.0622666	1.77021e-07
EUR	Phe_411	Phe_979	0.444531	0.0555084	1.16249e-15
EUR	Phe_411	Phe_990	0.145868	0.0629184	0.0204294
EUR	Phe_411	QTL_ALB	-0.0782122	0.0225748	0.000531059
EUR	Phe_411	QTL_ALT	0.286734	0.0266726	5.91777e-27
EUR	Phe_411	QTL_AST	0.103928	0.0223309	3.25564e-06
EUR	Phe_411	QTL_BASO	0.123217	0.033351	0.000220262
EUR	Phe_411	QTL_BMI	0.372526	0.0188268	3.85143e-87
EUR	Phe_411	QTL_BUN	0.0843803	0.0188552	7.63505e-06
EUR	Phe_411	QTL_CALCIUM	0.112433	0.0222188	4.18703e-07
EUR	Phe_411	QTL_CRE	0.0485354	0.0202078	0.0163137
EUR	Phe_411	QTL_CRP	0.353336	0.0227788	2.89551e-54
EUR	Phe_411	QTL_DBP	0.254538	0.0266562	1.31047e-21
EUR	Phe_411	QTL_EGFR	-0.0455317	0.0205547	0.0267496
EUR	Phe_411	QTL_EOSINO	0.122703	0.0232095	1.245e-07
EUR	Phe_411	QTL_GLU	0.393216	0.0266549	2.98278e-49
EUR	Phe_411	QTL_HB	0.037123	0.02573	0.149079
EUR	Phe_411	QTL_HBA1C	0.341842	0.0246462	9.63471e-44
EUR	Phe_411	QTL_HDLC	-0.368045	0.0261418	5.12681e-45
EUR	Phe_411	QTL_HEIGHT	-0.101367	0.0173456	5.09767e-09
EUR	Phe_411	QTL_HT	0.0343162	0.0257022	0.181829
EUR	Phe_411	QTL_LDLC	0.00642652	0.0341398	0.850688
EUR	Phe_411	QTL_LYMPH	0.203606	0.0250987	4.97013e-16
EUR	Phe_411	QTL_MCH	-0.0674126	0.0195626	0.000568963
EUR	Phe_411	QTL_MCHC	-0.0310213	0.0214962	0.14899
EUR	Phe_411	QTL_MCV	-0.0719018	0.019095	0.000166226
EUR	Phe_411	QTL_MONO	0.202081	0.022612	4.00358e-19
EUR	Phe_411	QTL_MPV	0.00728159	0.0174756	0.676919
EUR	Phe_411	QTL_NEUTRO	0.242298	0.0199041	4.31412e-34
EUR	Phe_411	QTL_PLT	0.00403963	0.0202996	0.842262
EUR	Phe_411	QTL_RBC	0.0645806	0.0220222	0.00336213
EUR	Phe_411	QTL_RDW	0.14761	0.0194766	3.48582e-14
EUR	Phe_411	QTL_SBP	0.388772	0.025558	2.9734e-52
EUR	Phe_411	QTL_TC	-0.169229	0.0299668	1.63084e-08
EUR	Phe_411	QTL_TG	0.358907	0.031043	6.44898e-31
EUR	Phe_411	QTL_WBC	0.276389	0.0225409	1.45412e-34
EUR	Phe_411	QTL_WEIGHT	0.267846	0.0179176	1.58709e-50
EUR	Phe_414	Phe_415	0.469765	0.0754356	4.74328e-10
EUR	Phe_414	Phe_415_1	0.372253	0.0778978	1.76402e-06
EUR	Phe_414	Phe_415_11	0.375325	0.0787886	1.9007e-06
EUR	Phe_414	Phe_415_2	0.554333	0.0990231	2.16812e-08
EUR	Phe_414	Phe_416	0.766808	0.108017	1.2568e-12
EUR	Phe_414	Phe_418	0.72017	0.0527008	1.63751e-42
EUR	Phe_414	Phe_418_1	0.69819	0.138141	4.32205e-07
EUR	Phe_414	Phe_420	0.482651	0.181498	0.00783106
EUR	Phe_414	Phe_420_3	0.245936	0.174117	0.157811
EUR	Phe_414	Phe_425	0.857259	0.0781504	5.36577e-28
EUR	Phe_414	Phe_425_1	0.855364	0.077465	2.39803e-28
EUR	Phe_414	Phe_425_11	-0.134912	0.177816	0.448023
EUR	Phe_414	Phe_425_12	-0.0124378	0.157119	0.936904
EUR	Phe_414	Phe_425_8	0.728976	0.188338	0.000108577
EUR	Phe_414	Phe_426	0.859544	0.0810916	2.99025e-26
EUR	Phe_414	Phe_426_2	0.432503	0.110925	9.65602e-05
EUR	Phe_414	Phe_426_21	0.376949	0.109407	0.000570247
EUR	Phe_414	Phe_426_24	0.364463	0.122673	0.00296816
EUR	Phe_414	Phe_426_3	0.62312	0.0868079	7.06613e-13
EUR	Phe_414	Phe_426_31	0.504214	0.09124	3.27178e-08
EUR	Phe_414	Phe_426_32	0.533409	0.0979515	5.16184e-08
EUR	Phe_414	Phe_426_9	0.857087	0.0959681	4.22332e-19
EUR	Phe_414	Phe_426_91	0.635062	0.0947317	2.03081e-11
EUR	Phe_414	Phe_427	0.601726	0.0580052	3.26752e-25
EUR	Phe_414	Phe_427_1	0.64251	0.0972805	3.98268e-11
EUR	Phe_414	Phe_427_11	0.362881	0.106423	0.000650084
EUR	Phe_414	Phe_427_12	0.76362	0.110543	4.91757e-12
EUR	Phe_414	Phe_427_2	0.486355	0.0468282	2.87323e-25
EUR	Phe_414	Phe_427_3	0.515521	0.0787516	5.90341e-11
EUR	Phe_414	Phe_427_4	0.778315	0.161149	1.3668e-06
EUR	Phe_414	Phe_427_42	0.77386	0.129479	2.27681e-09
EUR	Phe_414	Phe_427_5	0.659411	0.092794	1.19295e-12
EUR	Phe_414	Phe_427_6	0.476661	0.119136	6.30849e-05
EUR	Phe_414	Phe_427_7	0.343567	0.101193	0.00068583
EUR	Phe_414	Phe_427_8	0.468655	0.145208	0.00124883
EUR	Phe_414	Phe_427_9	0.20622	0.0783697	0.00850401
EUR	Phe_414	Phe_428	0.965314	0.0635344	3.90189e-52
EUR	Phe_414	Phe_428_1	0.911693	0.0669912	3.53352e-42
EUR	Phe_414	Phe_428_2	0.890986	0.0938253	2.17637e-21
EUR	Phe_414	Phe_429	0.810246	0.110874	2.71526e-13
EUR	Phe_414	Phe_429_2	0.955274	0.166512	9.63782e-09
EUR	Phe_414	Phe_429_3	0.583818	0.146045	6.40083e-05
EUR	Phe_414	Phe_430	-0.0853611	0.152627	0.575971
EUR	Phe_414	Phe_430_1	-0.0437107	0.127436	0.731597
EUR	Phe_414	Phe_430_2	-0.210502	0.161352	0.192026
EUR	Phe_414	Phe_430_3	0.0820808	0.143634	0.567689
EUR	Phe_414	Phe_433	0.68558	0.0641997	1.27823e-26
EUR	Phe_414	Phe_433_1	0.635301	0.069301	4.85157e-20
EUR	Phe_414	Phe_433_11	0.82931	0.151493	4.3934e-08
EUR	Phe_414	Phe_433_2	0.568203	0.083885	1.2562e-11
EUR	Phe_414	Phe_433_21	0.576271	0.0886555	8.02583e-11
EUR	Phe_414	Phe_433_3	0.634762	0.0753658	3.6879e-17
EUR	Phe_414	Phe_433_31	0.604025	0.0766563	3.28292e-15
EUR	Phe_414	Phe_433_5	0.049486	0.099366	0.618472
EUR	Phe_414	Phe_433_8	0.610669	0.0950927	1.3465e-10
EUR	Phe_414	Phe_440	0.715552	0.0746035	8.68992e-22
EUR	Phe_414	Phe_440_2	0.648472	0.0770387	3.8466e-17
EUR	Phe_414	Phe_442	0.406049	0.069837	6.09119e-09
EUR	Phe_414	Phe_442_1	0.412786	0.0674281	9.24778e-10
EUR	Phe_414	Phe_442_11	0.408199	0.0658371	5.64126e-10
EUR	Phe_414	Phe_442_2	0.224863	0.121183	0.0635153
EUR	Phe_414	Phe_443	0.762708	0.0663167	1.30395e-30
EUR	Phe_414	Phe_443_1	0.0740155	0.130702	0.571196
EUR	Phe_414	Phe_443_9	0.757205	0.0683704	1.65808e-28
EUR	Phe_414	Phe_444	0.539345	0.104425	2.40558e-07
EUR	Phe_414	Phe_444_1	0.524015	0.120118	1.28572e-05
EUR	Phe_414	Phe_447_1	0.399722	0.14583	0.00612493
EUR	Phe_414	Phe_450	0.374155	0.120012	0.00182302
EUR	Phe_414	Phe_451	0.322554	0.092418	0.00048273
EUR	Phe_414	Phe_451_2	0.224673	0.0944394	0.0173588
EUR	Phe_414	Phe_452	0.263669	0.0699705	0.000164368
EUR	Phe_414	Phe_454	-0.0677129	0.0661498	0.30601
EUR	Phe_414	Phe_454_1	-0.0630737	0.0613538	0.303934
EUR	Phe_414	Phe_454_11	-0.0594948	0.08604	0.489265
EUR	Phe_414	Phe_455	0.29159	0.0671764	1.42052e-05
EUR	Phe_414	Phe_456	0.218601	0.0747388	0.00344603
EUR	Phe_414	Phe_458	0.686922	0.0880739	6.22101e-15
EUR	Phe_414	Phe_458_1	0.398357	0.106479	0.000183147
EUR	Phe_414	Phe_458_9	0.652918	0.088485	1.59655e-13
EUR	Phe_414	Phe_459	0.816098	0.0886756	3.4749e-20
EUR	Phe_414	Phe_459_9	0.786248	0.0930597	2.94186e-17
EUR	Phe_414	Phe_464	0.503015	0.0781545	1.22537e-10
EUR	Phe_414	Phe_465	0.395899	0.0760737	1.94887e-07
EUR	Phe_414	Phe_465_2	0.300439	0.110632	0.00661462
EUR	Phe_414	Phe_465_4	0.0259869	0.0963972	0.787482
EUR	Phe_414	Phe_470	0.338341	0.114996	0.00325901
EUR	Phe_414	Phe_471	0.113085	0.067481	0.0937767
EUR	Phe_414	Phe_472	0.102876	0.0915753	0.261267
EUR	Phe_414	Phe_473	0.354009	0.0997803	0.000388336
EUR	Phe_414	Phe_473_1	0.470283	0.174316	0.00697839
EUR	Phe_414	Phe_473_4	0.255658	0.126556	0.0433724
EUR	Phe_414	Phe_474	0.145952	0.0938502	0.119908
EUR	Phe_414	Phe_474_1	0.436246	0.124607	0.000463558
EUR	Phe_414	Phe_474_2	0.144346	0.0767998	0.0601746
EUR	Phe_414	Phe_475	0.226603	0.0632812	0.000342418
EUR	Phe_414	Phe_476	0.0845361	0.0732913	0.248735
EUR	Phe_414	Phe_477	0.2985	0.117597	0.0111385
EUR	Phe_414	Phe_479	0.307277	0.112085	0.00611652
EUR	Phe_414	Phe_480	0.532128	0.0661227	8.44409e-16
EUR	Phe_414	Phe_480_1	0.453031	0.0909198	6.26863e-07
EUR	Phe_414	Phe_480_11	0.298886	0.118366	0.0115663
EUR	Phe_414	Phe_480_5	0.0898983	0.155135	0.562262
EUR	Phe_414	Phe_481	0.587682	0.132569	9.29192e-06
EUR	Phe_414	Phe_483	0.567045	0.0708398	1.19837e-15
EUR	Phe_414	Phe_495	0.247333	0.0515147	1.57711e-06
EUR	Phe_414	Phe_495_2	0.316794	0.101451	0.00179249
EUR	Phe_414	Phe_496	0.539045	0.0462675	2.27809e-31
EUR	Phe_414	Phe_496_1	0.293948	0.0646379	5.42603e-06
EUR	Phe_414	Phe_496_2	0.507639	0.0489052	3.05585e-25
EUR	Phe_414	Phe_496_21	0.51108	0.0497109	8.57985e-25
EUR	Phe_414	Phe_496_3	0.182059	0.144585	0.207966
EUR	Phe_414	Phe_497	0.5882	0.0853728	5.58771e-12
EUR	Phe_414	Phe_500	0.367185	0.192224	0.0561084
EUR	Phe_414	Phe_500_2	0.295976	0.186781	0.113054
EUR	Phe_414	Phe_502	0.109101	0.130365	0.402653
EUR	Phe_414	Phe_503	0.823692	0.182331	6.25574e-06
EUR	Phe_414	Phe_504	0.454742	0.129748	0.000456943
EUR	Phe_414	Phe_507	0.577809	0.0960658	1.80198e-09
EUR	Phe_414	Phe_508	0.605214	0.142113	2.05633e-05
EUR	Phe_414	Phe_509	0.728659	0.0719264	4.04105e-24
EUR	Phe_414	Phe_509_1	0.719607	0.0761148	3.25373e-21
EUR	Phe_414	Phe_509_8	0.578062	0.0975066	3.05826e-09
EUR	Phe_414	Phe_510	0.534997	0.110333	1.24135e-06
EUR	Phe_414	Phe_512	0.591186	0.0592894	2.03788e-23
EUR	Phe_414	Phe_512_1	0.111044	0.172024	0.518596
EUR	Phe_414	Phe_512_2	0.594684	0.116261	3.13634e-07
EUR	Phe_414	Phe_512_7	0.639234	0.0616774	3.60949e-25
EUR	Phe_414	Phe_512_8	0.293249	0.0640135	4.62644e-06
EUR	Phe_414	Phe_512_9	0.642252	0.0690679	1.41977e-20
EUR	Phe_414	Phe_513	0.61788	0.100236	7.08281e-10
EUR	Phe_414	Phe_513_3	0.501761	0.132944	0.000160506
EUR	Phe_414	Phe_514	0.522159	0.081548	1.52259e-10
EUR	Phe_414	Phe_516	0.401768	0.126202	0.00145495
EUR	Phe_414	Phe_516_1	0.393543	0.122147	0.00127357
EUR	Phe_414	Phe_519	0.705109	0.100816	2.67187e-12
EUR	Phe_414	Phe_519_8	0.689758	0.134085	2.6871e-07
EUR	Phe_414	Phe_519_9	0.583884	0.202484	0.00393146
EUR	Phe_414	Phe_520	0.0573314	0.171496	0.738152
EUR	Phe_414	Phe_521	0.500503	0.073352	8.89693e-12
EUR	Phe_414	Phe_521_1	0.499023	0.0739456	1.49367e-11
EUR	Phe_414	Phe_522	0.352388	0.106973	0.000987131
EUR	Phe_414	Phe_522_5	0.474593	0.164651	0.00394635
EUR	Phe_414	Phe_523	0.357355	0.0789697	6.03321e-06
EUR	Phe_414	Phe_523_1	0.210034	0.112289	0.0614162
EUR	Phe_414	Phe_523_3	0.320788	0.0941261	0.000654259
EUR	Phe_414	Phe_523_31	0.365696	0.103654	0.000418612
EUR	Phe_414	Phe_523_32	0.240641	0.118715	0.0426574
EUR	Phe_414	Phe_524	0.106127	0.132758	0.424055
EUR	Phe_414	Phe_524_3	0.0917866	0.147984	0.535094
EUR	Phe_414	Phe_525	0.574816	0.0683521	4.1129e-17
EUR	Phe_414	Phe_526	0.102284	0.124849	0.412637
EUR	Phe_414	Phe_526_4	-0.0429118	0.138781	0.757166
EUR	Phe_414	Phe_526_41	0.21572	0.106446	0.0427072
EUR	Phe_414	Phe_527	0.383651	0.129599	0.0030734
EUR	Phe_414	Phe_528	0.280636	0.136255	0.0394328
EUR	Phe_414	Phe_528_3	0.327359	0.131848	0.0130339
EUR	Phe_414	Phe_528_6	0.223696	0.16788	0.182706
EUR	Phe_414	Phe_530	0.387656	0.0500912	1.00201e-14
EUR	Phe_414	Phe_530_1	0.364763	0.0501462	3.49018e-13
EUR	Phe_414	Phe_530_11	0.385383	0.0519981	1.24893e-13
EUR	Phe_414	Phe_530_12	0.282903	0.0855208	0.000939631
EUR	Phe_414	Phe_530_14	0.307491	0.075767	4.94168e-05
EUR	Phe_414	Phe_530_2	0.305557	0.170435	0.0730046
EUR	Phe_414	Phe_530_3	0.00867035	0.114184	0.939472
EUR	Phe_414	Phe_530_5	0.20394	0.142252	0.151672
EUR	Phe_414	Phe_531	0.328976	0.0932815	0.000420764
EUR	Phe_414	Phe_531_2	0.475613	0.137281	0.000531145
EUR	Phe_414	Phe_531_3	0.265385	0.138336	0.0550594
EUR	Phe_414	Phe_531_4	0.129684	0.128173	0.311638
EUR	Phe_414	Phe_532	0.442716	0.0742122	2.43817e-09
EUR	Phe_414	Phe_535	0.444903	0.0675156	4.4092e-11
EUR	Phe_414	Phe_535_1	0.380693	0.165283	0.0212632
EUR	Phe_414	Phe_535_6	0.404067	0.104985	0.000118698
EUR	Phe_414	Phe_535_8	0.570991	0.117899	1.27869e-06
EUR	Phe_414	Phe_535_9	0.440013	0.144915	0.00239459
EUR	Phe_414	Phe_536	0.330595	0.156123	0.0342148
EUR	Phe_414	Phe_537	0.363791	0.109456	0.000888532
EUR	Phe_414	Phe_540	8.39282e-05	0.14048	0.999523
EUR	Phe_414	Phe_540_1	0.000222851	0.134452	0.998678
EUR	Phe_414	Phe_540_11	0.174087	0.0977037	0.0747851
EUR	Phe_414	Phe_550	0.156984	0.0574119	0.00625058
EUR	Phe_414	Phe_550_1	-0.082675	0.0555615	0.136753
EUR	Phe_414	Phe_550_2	0.16663	0.0483002	0.000560834
EUR	Phe_414	Phe_550_3	0.0798495	0.166519	0.631566
EUR	Phe_414	Phe_550_4	0.181291	0.0630063	0.0040104
EUR	Phe_414	Phe_550_5	0.257513	0.0970438	0.00796434
EUR	Phe_414	Phe_555	0.0991214	0.0789815	0.20948
EUR	Phe_414	Phe_555_1	0.225244	0.0925069	0.0148964
EUR	Phe_414	Phe_555_2	0.0650797	0.0909864	0.474443
EUR	Phe_414	Phe_555_21	0.378911	0.152727	0.0131024
EUR	Phe_414	Phe_556_1	0.266077	0.16869	0.114724
EUR	Phe_414	Phe_558	0.48671	0.0812587	2.10312e-09
EUR	Phe_414	Phe_559	0.183099	0.143588	0.202249
EUR	Phe_414	Phe_560	0.218157	0.120776	0.0708719
EUR	Phe_414	Phe_560_4	0.231709	0.125913	0.0657352
EUR	Phe_414	Phe_561	0.456326	0.0728849	3.82735e-10
EUR	Phe_414	Phe_561_1	0.427774	0.0915694	2.98886e-06
EUR	Phe_414	Phe_561_2	0.38053	0.170233	0.0253942
EUR	Phe_414	Phe_562	0.214984	0.050151	1.81321e-05
EUR	Phe_414	Phe_562_1	0.185475	0.0457188	4.9734e-05
EUR	Phe_414	Phe_563	0.289967	0.05901	8.92984e-07
EUR	Phe_414	Phe_564	0.316082	0.0672841	2.63068e-06
EUR	Phe_414	Phe_564_1	0.117653	0.0744323	0.113954
EUR	Phe_414	Phe_564_9	0.439199	0.10181	1.60397e-05
EUR	Phe_414	Phe_565	0.237598	0.090889	0.00894473
EUR	Phe_414	Phe_565_1	0.0634662	0.117265	0.588355
EUR	Phe_414	Phe_567	0.463338	0.168134	0.00585555
EUR	Phe_414	Phe_568	0.301418	0.149534	0.0438298
EUR	Phe_414	Phe_568_1	0.251079	0.153796	0.102564
EUR	Phe_414	Phe_569	0.290548	0.0978084	0.00297239
EUR	Phe_414	Phe_571	0.487525	0.0823108	3.16164e-09
EUR	Phe_414	Phe_571_5	0.488234	0.0843319	7.06245e-09
EUR	Phe_414	Phe_571_51	0.344967	0.107509	0.00133323
EUR	Phe_414	Phe_571_8	0.160886	0.123044	0.191025
EUR	Phe_414	Phe_571_81	0.120857	0.167662	0.471008
EUR	Phe_414	Phe_572	0.39312	0.14259	0.00583339
EUR	Phe_414	Phe_573	0.538287	0.150863	0.000359636
EUR	Phe_414	Phe_573_3	0.667944	0.179492	0.000198198
EUR	Phe_414	Phe_573_5	0.21944	0.174281	0.207987
EUR	Phe_414	Phe_573_7	0.299576	0.0848266	0.000413007
EUR	Phe_414	Phe_574	0.354548	0.0740863	1.7047e-06
EUR	Phe_414	Phe_574_1	0.365846	0.0757772	1.37972e-06
EUR	Phe_414	Phe_574_12	0.473844	0.0954465	6.88797e-07
EUR	Phe_414	Phe_574_2	0.31485	0.135012	0.0197
EUR	Phe_414	Phe_574_3	0.559683	0.105686	1.18548e-07
EUR	Phe_414	Phe_575	0.685331	0.16745	4.26304e-05
EUR	Phe_414	Phe_575_1	0.210182	0.188706	0.265362
EUR	Phe_414	Phe_575_7	0.411615	0.193046	0.0329891
EUR	Phe_414	Phe_575_8	0.316789	0.183275	0.0839007
EUR	Phe_414	Phe_577	0.456339	0.117176	9.84096e-05
EUR	Phe_414	Phe_577_1	0.492316	0.133826	0.00023436
EUR	Phe_414	Phe_577_2	0.0452711	0.111636	0.685093
EUR	Phe_414	Phe_577_3	0.264367	0.142419	0.0634152
EUR	Phe_414	Phe_578	0.367996	0.0814439	6.23084e-06
EUR	Phe_414	Phe_578_1	0.177097	0.188578	0.347671
EUR	Phe_414	Phe_578_2	0.445024	0.132832	0.000807292
EUR	Phe_414	Phe_578_8	0.366748	0.101755	0.000313068
EUR	Phe_414	Phe_578_9	0.359513	0.122768	0.00340715
EUR	Phe_414	Phe_579_2	0.627938	0.170753	0.000235574
EUR	Phe_414	Phe_579_8	0.564181	0.171734	0.00101908
EUR	Phe_414	Phe_580	0.439353	0.150332	0.00347183
EUR	Phe_414	Phe_580_3	0.304914	0.159712	0.0562431
EUR	Phe_414	Phe_580_31	0.377275	0.123048	0.00216891
EUR	Phe_414	Phe_585	0.499641	0.0562713	6.73794e-19
EUR	Phe_414	Phe_585_1	0.583345	0.063165	2.57652e-20
EUR	Phe_414	Phe_585_2	0.541628	0.156941	0.000558195
EUR	Phe_414	Phe_585_3	0.460599	0.0629124	2.45627e-13
EUR	Phe_414	Phe_585_31	0.273337	0.149239	0.0670207
EUR	Phe_414	Phe_586	0.428193	0.109698	9.48651e-05
EUR	Phe_414	Phe_586_2	0.267184	0.111139	0.016214
EUR	Phe_414	Phe_587	-0.168102	0.156071	0.281441
EUR	Phe_414	Phe_588	0.312689	0.132645	0.0184068
EUR	Phe_414	Phe_589	0.46638	0.177748	0.00869484
EUR	Phe_414	Phe_590	0.455501	0.1316	0.000537657
EUR	Phe_414	Phe_591	0.485435	0.0735395	4.08362e-11
EUR	Phe_414	Phe_592	0.332247	0.139074	0.0168949
EUR	Phe_414	Phe_592_1	0.316923	0.130655	0.015281
EUR	Phe_414	Phe_593	0.235022	0.0815466	0.00395088
EUR	Phe_414	Phe_594	0.168549	0.0612171	0.00589989
EUR	Phe_414	Phe_594_1	0.144526	0.0649129	0.0259836
EUR	Phe_414	Phe_594_2	-0.0098494	0.101722	0.922864
EUR	Phe_414	Phe_594_3	0.284792	0.0840337	0.00070142
EUR	Phe_414	Phe_594_8	0.304297	0.137331	0.0267052
EUR	Phe_414	Phe_595	0.148921	0.122208	0.223001
EUR	Phe_414	Phe_596	0.261952	0.0778561	0.000766648
EUR	Phe_414	Phe_596_1	0.0791963	0.129325	0.540284
EUR	Phe_414	Phe_596_5	0.348091	0.09365	0.00020165
EUR	Phe_414	Phe_597	0.0390323	0.138066	0.777402
EUR	Phe_414	Phe_597_1	0.0587456	0.135427	0.664448
EUR	Phe_414	Phe_599	0.169912	0.0619842	0.00612129
EUR	Phe_414	Phe_599_1	0.0463624	0.138307	0.737464
EUR	Phe_414	Phe_599_2	0.16564	0.0769217	0.0312901
EUR	Phe_414	Phe_599_3	0.184033	0.130339	0.15796
EUR	Phe_414	Phe_599_4	0.199539	0.085658	0.0198335
EUR	Phe_414	Phe_599_5	0.113132	0.0771909	0.142753
EUR	Phe_414	Phe_599_9	0.0338583	0.120685	0.779055
EUR	Phe_414	Phe_600	0.129201	0.0512372	0.0116817
EUR	Phe_414	Phe_601	0.0985094	0.111838	0.378416
EUR	Phe_414	Phe_601_1	-0.0546349	0.11705	0.640668
EUR	Phe_414	Phe_601_11	0.06103	0.169823	0.719316
EUR	Phe_414	Phe_601_12	0.0351264	0.173245	0.839326
EUR	Phe_414	Phe_601_3	0.176406	0.182338	0.33331
EUR	Phe_414	Phe_602	0.0164345	0.158256	0.91729
EUR	Phe_414	Phe_603	0.135556	0.106496	0.203062
EUR	Phe_414	Phe_603_1	0.122775	0.088723	0.16642
EUR	Phe_414	Phe_603_2	0.146438	0.119759	0.221416
EUR	Phe_414	Phe_604	0.281667	0.142264	0.047715
EUR	Phe_414	Phe_604_1	0.131017	0.159721	0.412051
EUR	Phe_414	Phe_605	0.203381	0.0641596	0.00152476
EUR	Phe_414	Phe_608	0.185114	0.10833	0.0874899
EUR	Phe_414	Phe_610	0.17784	0.172701	0.303124
EUR	Phe_414	Phe_610_4	0.0595241	0.134413	0.657877
EUR	Phe_414	Phe_611	0.00684698	0.113213	0.951774
EUR	Phe_414	Phe_611_3	-0.0438601	0.121285	0.71763
EUR	Phe_414	Phe_612	0.118856	0.182487	0.514844
EUR	Phe_414	Phe_612_2	0.11067	0.0894844	0.216178
EUR	Phe_414	Phe_613	0.2811	0.180758	0.119916
EUR	Phe_414	Phe_614	0.314862	0.186754	0.0918008
EUR	Phe_414	Phe_614_4	0.265633	0.134295	0.0479303
EUR	Phe_414	Phe_614_52	0.270052	0.160852	0.0931739
EUR	Phe_414	Phe_615	0.100181	0.0712563	0.159745
EUR	Phe_414	Phe_618	0.305747	0.0896286	0.000646622
EUR	Phe_414	Phe_618_1	0.319217	0.0904589	0.000417351
EUR	Phe_414	Phe_619	0.211074	0.160064	0.187275
EUR	Phe_414	Phe_622	0.221468	0.173522	0.201847
EUR	Phe_414	Phe_624_9	0.303445	0.0984267	0.0020496
EUR	Phe_414	Phe_625_1	-0.21078	0.184644	0.253643
EUR	Phe_414	Phe_626	0.109978	0.106201	0.300404
EUR	Phe_414	Phe_626_1	0.159112	0.105583	0.131814
EUR	Phe_414	Phe_626_12	0.207786	0.0760042	0.00625943
EUR	Phe_414	Phe_626_14	0.0137355	0.181469	0.939665
EUR	Phe_414	Phe_627	0.222508	0.109255	0.0416902
EUR	Phe_414	Phe_627_1	0.185901	0.120916	0.124188
EUR	Phe_414	Phe_628	0.0935417	0.0753928	0.214707
EUR	Phe_414	Phe_634_3	0.0816419	0.138701	0.556118
EUR	Phe_414	Phe_635_3	0.0427636	0.16363	0.793828
EUR	Phe_414	Phe_636	0.266707	0.121649	0.0283486
EUR	Phe_414	Phe_636_2	0.0395016	0.127164	0.756078
EUR	Phe_414	Phe_636_3	0.46608	0.131649	0.000399635
EUR	Phe_414	Phe_642	0.29323	0.108632	0.00694871
EUR	Phe_414	Phe_642_1	0.195146	0.0920715	0.0340476
EUR	Phe_414	Phe_645	0.0423854	0.174072	0.807623
EUR	Phe_414	Phe_647_1	0.226326	0.200849	0.259808
EUR	Phe_414	Phe_650	-0.0020168	0.0808798	0.980106
EUR	Phe_414	Phe_681	0.582295	0.0630353	2.52065e-20
EUR	Phe_414	Phe_681_1	0.484118	0.110155	1.10835e-05
EUR	Phe_414	Phe_681_2	0.444363	0.18281	0.015068
EUR	Phe_414	Phe_681_3	0.472806	0.117686	5.88133e-05
EUR	Phe_414	Phe_681_7	0.554126	0.121965	5.53796e-06
EUR	Phe_414	Phe_686	0.385814	0.127368	0.00245255
EUR	Phe_414	Phe_686_1	0.265782	0.0952554	0.0052674
EUR	Phe_414	Phe_686_3	0.301655	0.0918569	0.00102358
EUR	Phe_414	Phe_687_1	0.178244	0.0985012	0.0703632
EUR	Phe_414	Phe_687_4	0.502373	0.0875923	9.7303e-09
EUR	Phe_414	Phe_689	0.183277	0.087324	0.0358332
EUR	Phe_414	Phe_690	0.253104	0.078539	0.0012701
EUR	Phe_414	Phe_690_1	0.162351	0.0692982	0.0191399
EUR	Phe_414	Phe_694	0.163519	0.134639	0.224559
EUR	Phe_414	Phe_694_1	0.22548	0.161831	0.163527
EUR	Phe_414	Phe_694_2	0.149137	0.110263	0.176199
EUR	Phe_414	Phe_695	0.22353	0.0820627	0.00645185
EUR	Phe_414	Phe_695_3	-0.0471846	0.0913553	0.605508
EUR	Phe_414	Phe_695_4	0.105463	0.164947	0.522579
EUR	Phe_414	Phe_695_41	0.119499	0.11683	0.306379
EUR	Phe_414	Phe_695_42	0.0653484	0.172296	0.704481
EUR	Phe_414	Phe_695_7	0.554312	0.144165	0.000120556
EUR	Phe_414	Phe_696	0.0540752	0.0704376	0.442663
EUR	Phe_414	Phe_696_4	0.0640672	0.0706918	0.364783
EUR	Phe_414	Phe_696_41	0.139661	0.0554048	0.011711
EUR	Phe_414	Phe_696_42	0.227148	0.0686557	0.00093792
EUR	Phe_414	Phe_697	0.00759014	0.0837774	0.927811
EUR	Phe_414	Phe_698	0.301106	0.11067	0.00651329
EUR	Phe_414	Phe_700	0.247459	0.072806	0.000676613
EUR	Phe_414	Phe_701	0.151465	0.087669	0.0840438
EUR	Phe_414	Phe_701_2	-0.127044	0.166052	0.444219
EUR	Phe_414	Phe_701_4	0.077235	0.157105	0.622991
EUR	Phe_414	Phe_702	-0.0210133	0.065721	0.749169
EUR	Phe_414	Phe_702_1	-0.0326602	0.0573165	0.568798
EUR	Phe_414	Phe_702_2	-0.0590084	0.0690527	0.392805
EUR	Phe_414	Phe_703	0.598786	0.0779459	1.56539e-14
EUR	Phe_414	Phe_703_1	0.39532	0.0732336	6.73611e-08
EUR	Phe_414	Phe_704	-0.0491965	0.104098	0.636499
EUR	Phe_414	Phe_705_3	0.367397	0.124337	0.00312826
EUR	Phe_414	Phe_706	0.148467	0.0755838	0.0494985
EUR	Phe_414	Phe_706_1	-0.0532151	0.0886341	0.548246
EUR	Phe_414	Phe_706_2	0.160276	0.0649203	0.0135564
EUR	Phe_414	Phe_706_8	0.208032	0.122497	0.0894587
EUR	Phe_414	Phe_707	0.45602	0.0724262	3.04759e-10
EUR	Phe_414	Phe_707_1	0.32156	0.0974273	0.000965082
EUR	Phe_414	Phe_709	0.0999752	0.137897	0.468453
EUR	Phe_414	Phe_709_2	0.201625	0.111553	0.0706956
EUR	Phe_414	Phe_709_3	0.17985	0.177384	0.31063
EUR	Phe_414	Phe_710	0.619318	0.0931076	2.89842e-11
EUR	Phe_414	Phe_710_1	0.609303	0.0899278	1.24008e-11
EUR	Phe_414	Phe_710_12	0.416271	0.104716	7.03052e-05
EUR	Phe_414	Phe_710_19	0.671578	0.101775	4.14849e-11
EUR	Phe_414	Phe_711	0.344507	0.157747	0.0289684
EUR	Phe_414	Phe_711_1	0.420375	0.137085	0.00216565
EUR	Phe_414	Phe_713	0.393778	0.1683	0.0192975
EUR	Phe_414	Phe_714	0.307113	0.0918153	0.000823107
EUR	Phe_414	Phe_714_1	0.205212	0.0693692	0.00309388
EUR	Phe_414	Phe_715	0.255493	0.127189	0.0445624
EUR	Phe_414	Phe_715_1	0.232719	0.131924	0.0777259
EUR	Phe_414	Phe_715_2	0.291678	0.146297	0.0461801
EUR	Phe_414	Phe_716	0.379133	0.0559957	1.28122e-11
EUR	Phe_414	Phe_716_2	0.314473	0.076894	4.31948e-05
EUR	Phe_414	Phe_716_9	0.385009	0.0606041	2.11367e-10
EUR	Phe_414	Phe_717	0.0629772	0.110706	0.569445
EUR	Phe_414	Phe_720	0.266012	0.0651752	4.47474e-05
EUR	Phe_414	Phe_721	0.363344	0.0681132	9.58543e-08
EUR	Phe_414	Phe_721_1	0.368365	0.0732931	5.01048e-07
EUR	Phe_414	Phe_721_2	0.164161	0.0939218	0.08049
EUR	Phe_414	Phe_722	0.411188	0.065282	3.00254e-10
EUR	Phe_414	Phe_722_1	0.528302	0.096039	3.77843e-08
EUR	Phe_414	Phe_722_6	0.379202	0.0749115	4.14876e-07
EUR	Phe_414	Phe_722_7	0.58237	0.128016	5.38491e-06
EUR	Phe_414	Phe_722_9	0.456956	0.104865	1.31511e-05
EUR	Phe_414	Phe_724	0.44939	0.115195	9.5747e-05
EUR	Phe_414	Phe_726	0.273885	0.0607892	6.62203e-06
EUR	Phe_414	Phe_726_1	0.294676	0.07922	0.000199449
EUR	Phe_414	Phe_726_2	0.482064	0.107378	7.14143e-06
EUR	Phe_414	Phe_726_3	0.287598	0.116339	0.0134334
EUR	Phe_414	Phe_726_4	0.251302	0.108826	0.0209314
EUR	Phe_414	Phe_727	0.281494	0.0734541	0.000126977
EUR	Phe_414	Phe_727_1	0.210512	0.0780987	0.00702903
EUR	Phe_414	Phe_727_2	0.165065	0.178188	0.354264
EUR	Phe_414	Phe_727_4	0.25273	0.111298	0.0231615
EUR	Phe_414	Phe_727_6	0.173783	0.0846953	0.0401832
EUR	Phe_414	Phe_728	-0.0174995	0.098635	0.859181
EUR	Phe_414	Phe_728_7	0.126818	0.0851766	0.136518
EUR	Phe_414	Phe_728_71	0.0403445	0.0652528	0.536391
EUR	Phe_414	Phe_729	0.166666	0.126958	0.189262
EUR	Phe_414	Phe_729_1	0.26088	0.0793418	0.00100884
EUR	Phe_414	Phe_732	0.186658	0.18988	0.325593
EUR	Phe_414	Phe_733	0.128784	0.151755	0.396086
EUR	Phe_414	Phe_733_4	0.298848	0.19648	0.128257
EUR	Phe_414	Phe_733_8	0.2182	0.187113	0.243558
EUR	Phe_414	Phe_735	0.158219	0.0635559	0.0127944
EUR	Phe_414	Phe_735_1	0.166828	0.0732334	0.022725
EUR	Phe_414	Phe_735_2	0.21662	0.0709374	0.00226057
EUR	Phe_414	Phe_735_21	0.222635	0.0651339	0.000630558
EUR	Phe_414	Phe_735_23	0.0959281	0.074001	0.194869
EUR	Phe_414	Phe_735_3	0.0404121	0.0527434	0.443556
EUR	Phe_414	Phe_736	0.605506	0.132268	4.69718e-06
EUR	Phe_414	Phe_737	-0.167046	0.11719	0.154033
EUR	Phe_414	Phe_737_3	-0.203688	0.0949192	0.0318801
EUR	Phe_414	Phe_738	0.248949	0.130027	0.0555441
EUR	Phe_414	Phe_738_4	0.161782	0.0746102	0.0301312
EUR	Phe_414	Phe_740	0.365181	0.054618	2.29204e-11
EUR	Phe_414	Phe_740_1	0.249571	0.0583583	1.89836e-05
EUR	Phe_414	Phe_740_11	0.225123	0.065606	0.000600397
EUR	Phe_414	Phe_740_12	-0.0262519	0.114188	0.81817
EUR	Phe_414	Phe_740_2	0.292936	0.128047	0.0221532
EUR	Phe_414	Phe_740_9	0.403128	0.0582	4.31101e-12
EUR	Phe_414	Phe_741	0.53391	0.0855599	4.37049e-10
EUR	Phe_414	Phe_741_3	0.541929	0.0999419	5.87915e-08
EUR	Phe_414	Phe_741_4	0.499188	0.146457	0.000653397
EUR	Phe_414	Phe_742	0.375782	0.141344	0.00784578
EUR	Phe_414	Phe_742_9	0.306414	0.137002	0.0253148
EUR	Phe_414	Phe_743	0.0232434	0.0707132	0.742382
EUR	Phe_414	Phe_743_1	-0.0668567	0.073769	0.364779
EUR	Phe_414	Phe_743_11	-0.0707626	0.0744405	0.341811
EUR	Phe_414	Phe_743_2	0.226332	0.144149	0.116387
EUR	Phe_414	Phe_743_9	0.0343082	0.13311	0.796605
EUR	Phe_414	Phe_745	0.392964	0.0572487	6.6886e-12
EUR	Phe_414	Phe_747	0.611419	0.139402	1.1544e-05
EUR	Phe_414	Phe_747_1	0.498255	0.150095	0.000901475
EUR	Phe_414	Phe_751	0.215278	0.17456	0.21748
EUR	Phe_414	Phe_751_2	0.167946	0.175875	0.339618
EUR	Phe_414	Phe_751_21	-0.100117	0.173011	0.562808
EUR	Phe_414	Phe_755	0.33609	0.125711	0.00750599
EUR	Phe_414	Phe_755_1	0.311936	0.122823	0.0110945
EUR	Phe_414	Phe_757	0.0964374	0.175019	0.581626
EUR	Phe_414	Phe_760	0.439139	0.0584073	5.5381e-14
EUR	Phe_414	Phe_761	0.309876	0.0643569	1.47227e-06
EUR	Phe_414	Phe_764	0.386534	0.0614657	3.20306e-10
EUR	Phe_414	Phe_765	0.283389	0.0841857	0.000762023
EUR	Phe_414	Phe_766	0.391511	0.117215	0.000837439
EUR	Phe_414	Phe_770	0.361817	0.0907222	6.65818e-05
EUR	Phe_414	Phe_771_1	0.453614	0.104291	1.36456e-05
EUR	Phe_414	Phe_773	0.480089	0.0569072	3.27407e-17
EUR	Phe_414	Phe_781	0.52634	0.187933	0.00509952
EUR	Phe_414	Phe_782_3	0.493993	0.06001	1.84354e-16
EUR	Phe_414	Phe_783	0.465406	0.109968	2.31432e-05
EUR	Phe_414	Phe_785	0.450863	0.0577204	5.66684e-15
EUR	Phe_414	Phe_788	0.429898	0.068825	4.20429e-10
EUR	Phe_414	Phe_789	0.518196	0.0721503	6.86072e-13
EUR	Phe_414	Phe_790_6	0.672001	0.114729	4.70479e-09
EUR	Phe_414	Phe_791	0.594279	0.170697	0.000498644
EUR	Phe_414	Phe_798	0.423306	0.073352	7.88554e-09
EUR	Phe_414	Phe_798_1	0.155569	0.167735	0.353684
EUR	Phe_414	Phe_800	0.376112	0.101503	0.000211043
EUR	Phe_414	Phe_800_1	0.355203	0.132891	0.00752015
EUR	Phe_414	Phe_800_2	0.173673	0.106363	0.102504
EUR	Phe_414	Phe_800_3	0.254954	0.141588	0.0717549
EUR	Phe_414	Phe_800_4	0.0974503	0.157399	0.535831
EUR	Phe_414	Phe_801	0.484758	0.103278	2.68261e-06
EUR	Phe_414	Phe_801_1	0.441767	0.163328	0.00683471
EUR	Phe_414	Phe_803	-0.0119702	0.0769972	0.876456
EUR	Phe_414	Phe_803_1	0.185163	0.129563	0.152963
EUR	Phe_414	Phe_803_2	0.0348024	0.070951	0.623771
EUR	Phe_414	Phe_803_3	-0.114317	0.119673	0.339451
EUR	Phe_414	Phe_804	0.184262	0.0871146	0.0344153
EUR	Phe_414	Phe_805	0.171086	0.133003	0.198327
EUR	Phe_414	Phe_807	0.190455	0.119795	0.111873
EUR	Phe_414	Phe_809	0.15845	0.158414	0.3172
EUR	Phe_414	Phe_817	0.34484	0.168	0.0401099
EUR	Phe_414	Phe_819	0.0329705	0.131656	0.802255
EUR	Phe_414	Phe_830	0.151362	0.118566	0.20174
EUR	Phe_414	Phe_835	0.34073	0.0828943	3.94935e-05
EUR	Phe_414	Phe_840	0.192704	0.0741007	0.00930673
EUR	Phe_414	Phe_851	0.735625	0.124289	3.24542e-09
EUR	Phe_414	Phe_854	0.990186	0.159649	5.56559e-10
EUR	Phe_414	Phe_858	0.255074	0.08074	0.00158204
EUR	Phe_414	Phe_859	0.39309	0.140214	0.00505499
EUR	Phe_414	Phe_870	0.510253	0.120231	2.19634e-05
EUR	Phe_414	Phe_870_3	-0.0669943	0.158153	0.671855
EUR	Phe_414	Phe_871	0.55483	0.0935184	2.97738e-09
EUR	Phe_414	Phe_871_3	0.266488	0.128214	0.0376663
EUR	Phe_414	Phe_871_4	0.280456	0.133822	0.0361053
EUR	Phe_414	Phe_872	0.467358	0.130393	0.000338089
EUR	Phe_414	Phe_874	0.350583	0.178819	0.0499328
EUR	Phe_414	Phe_915	0.480872	0.121043	7.10537e-05
EUR	Phe_414	Phe_916	0.470688	0.0888427	1.17082e-07
EUR	Phe_414	Phe_938	-0.0765773	0.0922997	0.406731
EUR	Phe_414	Phe_938_2	0.0146012	0.101773	0.88592
EUR	Phe_414	Phe_939	0.241148	0.0786699	0.00217438
EUR	Phe_414	Phe_946	0.317992	0.173126	0.0662446
EUR	Phe_414	Phe_947	0.346353	0.101708	0.000660747
EUR	Phe_414	Phe_949	-0.061257	0.131152	0.640452
EUR	Phe_414	Phe_952	0.21589	0.172217	0.209992
EUR	Phe_414	Phe_960	0.465201	0.0934121	6.35541e-07
EUR	Phe_414	Phe_960_2	0.51523	0.106408	1.28536e-06
EUR	Phe_414	Phe_965	0.614503	0.129002	1.90265e-06
EUR	Phe_414	Phe_969	0.441412	0.137812	0.00136003
EUR	Phe_414	Phe_979	0.329292	0.126872	0.00944613
EUR	Phe_414	Phe_990	-0.0104214	0.137347	0.939517
EUR	Phe_414	QTL_ALB	-0.147228	0.0468958	0.00169251
EUR	Phe_414	QTL_ALT	0.304337	0.0484636	3.39233e-10
EUR	Phe_414	QTL_AST	0.105424	0.0468388	0.0243988
EUR	Phe_414	QTL_BASO	0.115646	0.0784331	0.140358
EUR	Phe_414	QTL_BMI	0.419713	0.0388383	3.1997e-27
EUR	Phe_414	QTL_BUN	0.15261	0.0462648	0.000971635
EUR	Phe_414	QTL_CALCIUM	0.142517	0.0476811	0.00279919
EUR	Phe_414	QTL_CRE	0.0362022	0.0423485	0.392627
EUR	Phe_414	QTL_CRP	0.399858	0.0470665	1.9692e-17
EUR	Phe_414	QTL_DBP	0.270048	0.0427436	2.65221e-10
EUR	Phe_414	QTL_EGFR	-0.0303368	0.0426558	0.476961
EUR	Phe_414	QTL_EOSINO	0.0834813	0.0454794	0.066419
EUR	Phe_414	QTL_GLU	0.4461	0.0422917	5.17944e-26
EUR	Phe_414	QTL_HB	0.0112696	0.0529187	0.831358
EUR	Phe_414	QTL_HBA1C	0.346431	0.0432432	1.13572e-15
EUR	Phe_414	QTL_HDLC	-0.334505	0.0440631	3.1625e-14
EUR	Phe_414	QTL_HEIGHT	-0.0580867	0.0357488	0.104192
EUR	Phe_414	QTL_HT	0.0146644	0.0533258	0.783318
EUR	Phe_414	QTL_LDLC	-0.0819812	0.04797	0.0874492
EUR	Phe_414	QTL_LYMPH	0.235394	0.0492785	1.78102e-06
EUR	Phe_414	QTL_MCH	-0.10023	0.0514008	0.0511806
EUR	Phe_414	QTL_MCHC	-0.0652442	0.0481706	0.175596
EUR	Phe_414	QTL_MCV	-0.0871495	0.0479153	0.0689383
EUR	Phe_414	QTL_MONO	0.226372	0.0479508	2.34783e-06
EUR	Phe_414	QTL_MPV	-0.0449062	0.0406722	0.26955
EUR	Phe_414	QTL_NEUTRO	0.23938	0.043479	3.67793e-08
EUR	Phe_414	QTL_PLT	0.0266858	0.0382435	0.485311
EUR	Phe_414	QTL_RBC	0.0707353	0.047646	0.137649
EUR	Phe_414	QTL_RDW	0.169602	0.0398339	2.06512e-05
EUR	Phe_414	QTL_SBP	0.346705	0.0375106	2.4001e-20
EUR	Phe_414	QTL_TC	-0.237963	0.0462283	2.63908e-07
EUR	Phe_414	QTL_TG	0.326945	0.0442835	1.54769e-13
EUR	Phe_414	QTL_WBC	0.281707	0.0449268	3.60202e-10
EUR	Phe_414	QTL_WEIGHT	0.331994	0.0365956	1.16904e-19
EUR	Phe_415_1	Phe_415_11	1.01607	0.134818	4.82595e-14
EUR	Phe_415_1	Phe_415_2	0.55197	0.0818971	1.58605e-11
EUR	Phe_415_1	Phe_416	0.222579	0.0809098	0.00594217
EUR	Phe_415_1	Phe_418	0.278242	0.0384927	4.88607e-13
EUR	Phe_415_1	Phe_418_1	0.290199	0.0931753	0.00184227
EUR	Phe_415_1	Phe_420	0.205007	0.139184	0.140773
EUR	Phe_415_1	Phe_420_3	0.247395	0.11736	0.0350312
EUR	Phe_415_1	Phe_425	0.232644	0.0554144	2.6898e-05
EUR	Phe_415_1	Phe_425_1	0.252154	0.0567714	8.93048e-06
EUR	Phe_415_1	Phe_425_11	-0.159379	0.127454	0.211122
EUR	Phe_415_1	Phe_425_12	-0.0316369	0.111584	0.776774
EUR	Phe_415_1	Phe_425_8	0.0214343	0.142393	0.880347
EUR	Phe_415_1	Phe_426	0.272535	0.0554246	8.77779e-07
EUR	Phe_415_1	Phe_426_2	0.281009	0.068131	3.71481e-05
EUR	Phe_415_1	Phe_426_21	0.318372	0.0785224	5.02351e-05
EUR	Phe_415_1	Phe_426_24	0.178605	0.0817955	0.0289951
EUR	Phe_415_1	Phe_426_3	0.19242	0.0740719	0.0093839
EUR	Phe_415_1	Phe_426_31	0.201137	0.0680393	0.00311475
EUR	Phe_415_1	Phe_426_32	0.103956	0.100021	0.298644
EUR	Phe_415_1	Phe_426_9	0.297695	0.0563837	1.29321e-07
EUR	Phe_415_1	Phe_426_91	0.255627	0.0590374	1.49164e-05
EUR	Phe_415_1	Phe_427	0.229692	0.0398318	8.09037e-09
EUR	Phe_415_1	Phe_427_1	0.224614	0.0714459	0.00166749
EUR	Phe_415_1	Phe_427_11	0.110436	0.0804721	0.169953
EUR	Phe_415_1	Phe_427_12	0.240453	0.0776329	0.00195285
EUR	Phe_415_1	Phe_427_2	0.164599	0.0331037	6.619e-07
EUR	Phe_415_1	Phe_427_3	0.0788504	0.0509718	0.121877
EUR	Phe_415_1	Phe_427_4	0.343715	0.110116	0.00179998
EUR	Phe_415_1	Phe_427_42	0.298621	0.0892885	0.000824461
EUR	Phe_415_1	Phe_427_5	0.327127	0.0683833	1.72067e-06
EUR	Phe_415_1	Phe_427_6	0.0788783	0.0916013	0.389181
EUR	Phe_415_1	Phe_427_7	0.290933	0.0720246	5.35986e-05
EUR	Phe_415_1	Phe_427_8	0.104266	0.085626	0.22334
EUR	Phe_415_1	Phe_427_9	0.0873315	0.0564643	0.121943
EUR	Phe_415_1	Phe_428	0.308073	0.0452347	9.723e-12
EUR	Phe_415_1	Phe_428_1	0.335205	0.0488085	6.52206e-12
EUR	Phe_415_1	Phe_428_2	0.205503	0.0649395	0.00155337
EUR	Phe_415_1	Phe_429	0.0739242	0.078243	0.34476
EUR	Phe_415_1	Phe_429_2	0.21157	0.120895	0.080113
EUR	Phe_415_1	Phe_429_3	-0.0662768	0.0929288	0.475722
EUR	Phe_415_1	Phe_430	0.0149119	0.104569	0.886604
EUR	Phe_415_1	Phe_430_1	0.0827367	0.0904342	0.360253
EUR	Phe_415_1	Phe_430_2	0.112764	0.113817	0.321806
EUR	Phe_415_1	Phe_430_3	-0.114893	0.109637	0.294664
EUR	Phe_415_1	Phe_433	0.277195	0.0529979	1.69228e-07
EUR	Phe_415_1	Phe_433_1	0.0338113	0.0541185	0.532126
EUR	Phe_415_1	Phe_433_11	0.0253505	0.119201	0.831584
EUR	Phe_415_1	Phe_433_2	0.394152	0.0697941	1.62938e-08
EUR	Phe_415_1	Phe_433_21	0.403538	0.0722632	2.34661e-08
EUR	Phe_415_1	Phe_433_3	0.350831	0.0638524	3.92008e-08
EUR	Phe_415_1	Phe_433_31	0.374052	0.0646794	7.33028e-09
EUR	Phe_415_1	Phe_433_5	0.196175	0.07784	0.0117278
EUR	Phe_415_1	Phe_433_8	0.419693	0.0774823	6.07347e-08
EUR	Phe_415_1	Phe_440	0.23434	0.0702586	0.000851786
EUR	Phe_415_1	Phe_440_2	0.25366	0.0696675	0.000271567
EUR	Phe_415_1	Phe_442	0.232918	0.0501918	3.47463e-06
EUR	Phe_415_1	Phe_442_1	0.23382	0.0493669	2.17569e-06
EUR	Phe_415_1	Phe_442_11	0.259284	0.0478744	6.09721e-08
EUR	Phe_415_1	Phe_442_2	0.140901	0.0951098	0.138485
EUR	Phe_415_1	Phe_443	0.335187	0.0619421	6.2572e-08
EUR	Phe_415_1	Phe_443_1	0.0338804	0.10416	0.744975
EUR	Phe_415_1	Phe_443_9	0.335879	0.0616932	5.19979e-08
EUR	Phe_415_1	Phe_444	0.340842	0.0913703	0.000191225
EUR	Phe_415_1	Phe_444_1	0.330344	0.0970146	0.000661416
EUR	Phe_415_1	Phe_447_1	0.235336	0.108553	0.0301643
EUR	Phe_415_1	Phe_450	0.367148	0.0893276	3.95436e-05
EUR	Phe_415_1	Phe_451	0.731017	0.124494	4.30795e-09
EUR	Phe_415_1	Phe_451_2	0.693164	0.123306	1.89288e-08
EUR	Phe_415_1	Phe_452	0.954954	0.11771	4.94789e-16
EUR	Phe_415_1	Phe_454	0.220289	0.0471823	3.02823e-06
EUR	Phe_415_1	Phe_454_1	0.22501	0.0471313	1.80497e-06
EUR	Phe_415_1	Phe_454_11	0.335985	0.0718182	2.89311e-06
EUR	Phe_415_1	Phe_455	0.108932	0.0515745	0.0346764
EUR	Phe_415_1	Phe_456	0.432739	0.0666463	8.41087e-11
EUR	Phe_415_1	Phe_458	0.465832	0.0579723	9.32581e-16
EUR	Phe_415_1	Phe_458_1	0.343341	0.0727647	2.37573e-06
EUR	Phe_415_1	Phe_458_9	0.42027	0.0596782	1.89132e-12
EUR	Phe_415_1	Phe_459	0.607668	0.0798328	2.70387e-14
EUR	Phe_415_1	Phe_459_9	0.601645	0.0838145	7.05891e-13
EUR	Phe_415_1	Phe_464	0.127327	0.0495776	0.0102219
EUR	Phe_415_1	Phe_465	0.144139	0.0513981	0.00504161
EUR	Phe_415_1	Phe_465_2	0.165573	0.0786344	0.0352391
EUR	Phe_415_1	Phe_465_4	0.0640533	0.0789965	0.417459
EUR	Phe_415_1	Phe_470	0.0680301	0.0722029	0.346086
EUR	Phe_415_1	Phe_471	0.104878	0.0475439	0.0273892
EUR	Phe_415_1	Phe_472	0.0954597	0.0686479	0.164356
EUR	Phe_415_1	Phe_473	0.29899	0.0720213	3.3043e-05
EUR	Phe_415_1	Phe_473_1	0.240255	0.123959	0.052601
EUR	Phe_415_1	Phe_473_4	0.303127	0.101416	0.00279953
EUR	Phe_415_1	Phe_474	0.170461	0.0602308	0.004653
EUR	Phe_415_1	Phe_474_1	0.300512	0.0836007	0.000324875
EUR	Phe_415_1	Phe_474_2	0.155951	0.0522538	0.00284052
EUR	Phe_415_1	Phe_475	0.194693	0.0470359	3.48455e-05
EUR	Phe_415_1	Phe_476	0.00952348	0.0543652	0.860941
EUR	Phe_415_1	Phe_477	0.0407411	0.0998233	0.683176
EUR	Phe_415_1	Phe_479	0.182565	0.0765977	0.0171522
EUR	Phe_415_1	Phe_480	0.353812	0.0482793	2.32844e-13
EUR	Phe_415_1	Phe_480_1	0.32473	0.066064	8.86073e-07
EUR	Phe_415_1	Phe_480_11	0.323134	0.0801247	5.50952e-05
EUR	Phe_415_1	Phe_480_5	0.169869	0.118538	0.151849
EUR	Phe_415_1	Phe_481	0.219757	0.107015	0.0400216
EUR	Phe_415_1	Phe_483	0.202959	0.050583	6.01046e-05
EUR	Phe_415_1	Phe_495	0.138713	0.0394676	0.000440415
EUR	Phe_415_1	Phe_495_2	0.139222	0.0913359	0.127438
EUR	Phe_415_1	Phe_496	0.332339	0.0348157	1.35243e-21
EUR	Phe_415_1	Phe_496_1	0.340068	0.0528521	1.24018e-10
EUR	Phe_415_1	Phe_496_2	0.303257	0.0387402	4.95866e-15
EUR	Phe_415_1	Phe_496_21	0.303804	0.0392231	9.51844e-15
EUR	Phe_415_1	Phe_496_3	0.374697	0.0994784	0.000165477
EUR	Phe_415_1	Phe_497	0.37347	0.0668382	2.30138e-08
EUR	Phe_415_1	Phe_500	0.458568	0.140995	0.00114447
EUR	Phe_415_1	Phe_500_2	0.418474	0.143632	0.00357381
EUR	Phe_415_1	Phe_502	0.3656	0.0892744	4.21731e-05
EUR	Phe_415_1	Phe_503	0.220464	0.138233	0.110742
EUR	Phe_415_1	Phe_504	0.277666	0.10193	0.00644825
EUR	Phe_415_1	Phe_507	0.38769	0.0770989	4.94388e-07
EUR	Phe_415_1	Phe_508	0.392042	0.101399	0.000110492
EUR	Phe_415_1	Phe_509	0.383698	0.0538852	1.07414e-12
EUR	Phe_415_1	Phe_509_1	0.36871	0.059599	6.15072e-10
EUR	Phe_415_1	Phe_509_8	0.473408	0.0687807	5.86607e-12
EUR	Phe_415_1	Phe_510	0.381446	0.0829768	4.28568e-06
EUR	Phe_415_1	Phe_512	0.344578	0.0428219	8.50114e-16
EUR	Phe_415_1	Phe_512_1	0.15992	0.12966	0.217436
EUR	Phe_415_1	Phe_512_2	0.334012	0.0890686	0.000176799
EUR	Phe_415_1	Phe_512_7	0.403259	0.0455998	9.28241e-19
EUR	Phe_415_1	Phe_512_8	0.244834	0.0498736	9.15029e-07
EUR	Phe_415_1	Phe_512_9	0.361944	0.0521287	3.83091e-12
EUR	Phe_415_1	Phe_513	0.414661	0.0698167	2.86267e-09
EUR	Phe_415_1	Phe_513_3	0.284765	0.0994461	0.00418969
EUR	Phe_415_1	Phe_514	0.493276	0.0706176	2.84508e-12
EUR	Phe_415_1	Phe_516	0.436968	0.0938368	3.2135e-06
EUR	Phe_415_1	Phe_516_1	0.402641	0.0884974	5.37106e-06
EUR	Phe_415_1	Phe_519	0.440295	0.0786286	2.14749e-08
EUR	Phe_415_1	Phe_519_8	0.401751	0.0972289	3.596e-05
EUR	Phe_415_1	Phe_519_9	0.420872	0.144065	0.0034845
EUR	Phe_415_1	Phe_520	0.132284	0.126356	0.295141
EUR	Phe_415_1	Phe_521	0.202514	0.0611124	0.000920381
EUR	Phe_415_1	Phe_521_1	0.207499	0.061889	0.000800087
EUR	Phe_415_1	Phe_522	0.0915226	0.08339	0.272412
EUR	Phe_415_1	Phe_522_5	0.200795	0.128177	0.117222
EUR	Phe_415_1	Phe_523	0.161895	0.0590493	0.00611238
EUR	Phe_415_1	Phe_523_1	-0.0331532	0.0789228	0.674433
EUR	Phe_415_1	Phe_523_3	0.172439	0.0699828	0.0137389
EUR	Phe_415_1	Phe_523_31	0.137142	0.0783276	0.0799681
EUR	Phe_415_1	Phe_523_32	0.109373	0.0875738	0.211693
EUR	Phe_415_1	Phe_524	0.0103571	0.120462	0.931484
EUR	Phe_415_1	Phe_524_3	-0.0637048	0.119426	0.593739
EUR	Phe_415_1	Phe_525	0.272642	0.0530198	2.71436e-07
EUR	Phe_415_1	Phe_526	0.0264644	0.096026	0.782858
EUR	Phe_415_1	Phe_526_4	-0.0661549	0.0934084	0.478801
EUR	Phe_415_1	Phe_526_41	0.135605	0.07163	0.0583398
EUR	Phe_415_1	Phe_527	0.129093	0.103225	0.211083
EUR	Phe_415_1	Phe_528	0.220483	0.106387	0.0382227
EUR	Phe_415_1	Phe_528_3	0.249445	0.10481	0.0173141
EUR	Phe_415_1	Phe_528_6	0.097862	0.102711	0.340694
EUR	Phe_415_1	Phe_530	0.178877	0.0397026	6.62412e-06
EUR	Phe_415_1	Phe_530_1	0.16919	0.0388938	1.36099e-05
EUR	Phe_415_1	Phe_530_11	0.186098	0.0395316	2.5067e-06
EUR	Phe_415_1	Phe_530_12	0.104134	0.068717	0.129669
EUR	Phe_415_1	Phe_530_14	0.200687	0.0587582	0.000636729
EUR	Phe_415_1	Phe_530_2	0.193509	0.122723	0.114843
EUR	Phe_415_1	Phe_530_3	0.000422527	0.0848908	0.996029
EUR	Phe_415_1	Phe_530_5	0.287914	0.114799	0.0121425
EUR	Phe_415_1	Phe_531	0.254627	0.070845	0.000325464
EUR	Phe_415_1	Phe_531_2	0.283093	0.0979794	0.00386087
EUR	Phe_415_1	Phe_531_3	0.30905	0.109133	0.00462776
EUR	Phe_415_1	Phe_531_4	0.170785	0.103227	0.0980328
EUR	Phe_415_1	Phe_532	0.263102	0.0538263	1.01875e-06
EUR	Phe_415_1	Phe_535	0.298628	0.0511441	5.25299e-09
EUR	Phe_415_1	Phe_535_1	0.169619	0.126778	0.18092
EUR	Phe_415_1	Phe_535_6	0.345005	0.0841136	4.10205e-05
EUR	Phe_415_1	Phe_535_8	0.0884595	0.0882263	0.316033
EUR	Phe_415_1	Phe_535_9	0.238686	0.105998	0.0243356
EUR	Phe_415_1	Phe_536	0.388738	0.107775	0.000309846
EUR	Phe_415_1	Phe_537	0.263072	0.0793294	0.000912496
EUR	Phe_415_1	Phe_540	0.0854887	0.113738	0.452276
EUR	Phe_415_1	Phe_540_1	0.13544	0.114499	0.23685
EUR	Phe_415_1	Phe_540_11	0.0508524	0.0663183	0.443204
EUR	Phe_415_1	Phe_550	0.157188	0.0495714	0.00151942
EUR	Phe_415_1	Phe_550_1	-0.000780967	0.0423736	0.985295
EUR	Phe_415_1	Phe_550_2	0.165265	0.0487837	0.000704776
EUR	Phe_415_1	Phe_550_3	0.0803071	0.115414	0.486544
EUR	Phe_415_1	Phe_550_4	0.136366	0.0470683	0.00376527
EUR	Phe_415_1	Phe_550_5	0.344531	0.0747598	4.05569e-06
EUR	Phe_415_1	Phe_555	0.0411872	0.0576348	0.474842
EUR	Phe_415_1	Phe_555_1	-0.0277619	0.0681817	0.683879
EUR	Phe_415_1	Phe_555_2	0.0607939	0.0706022	0.389196
EUR	Phe_415_1	Phe_555_21	-0.0670225	0.106935	0.530816
EUR	Phe_415_1	Phe_556_1	0.202284	0.115346	0.079478
EUR	Phe_415_1	Phe_558	0.287481	0.065152	1.02203e-05
EUR	Phe_415_1	Phe_559	0.26624	0.104024	0.010485
EUR	Phe_415_1	Phe_560	0.304724	0.0839851	0.000285279
EUR	Phe_415_1	Phe_560_4	0.233937	0.086224	0.00666513
EUR	Phe_415_1	Phe_561	0.305346	0.0510467	2.20824e-09
EUR	Phe_415_1	Phe_561_1	0.267019	0.0622372	1.78396e-05
EUR	Phe_415_1	Phe_561_2	0.335377	0.121747	0.0058744
EUR	Phe_415_1	Phe_562	0.156276	0.0408155	0.000128742
EUR	Phe_415_1	Phe_562_1	0.12839	0.0384781	0.00084776
EUR	Phe_415_1	Phe_563	0.204679	0.0461104	9.04266e-06
EUR	Phe_415_1	Phe_564	0.284834	0.0523204	5.20892e-08
EUR	Phe_415_1	Phe_564_1	0.163225	0.0599151	0.0064443
EUR	Phe_415_1	Phe_564_9	0.293203	0.0761748	0.000118561
EUR	Phe_415_1	Phe_565	0.255356	0.063893	6.42533e-05
EUR	Phe_415_1	Phe_565_1	0.191737	0.084185	0.0227522
EUR	Phe_415_1	Phe_567	0.0900369	0.143497	0.530365
EUR	Phe_415_1	Phe_568	0.191548	0.10422	0.0660727
EUR	Phe_415_1	Phe_568_1	0.267392	0.107784	0.0131084
EUR	Phe_415_1	Phe_569	0.334251	0.0799147	2.882e-05
EUR	Phe_415_1	Phe_571	0.153145	0.0664887	0.0212603
EUR	Phe_415_1	Phe_571_5	0.152812	0.0664494	0.0214668
EUR	Phe_415_1	Phe_571_51	0.0747233	0.0889324	0.400782
EUR	Phe_415_1	Phe_571_8	0.0542673	0.118943	0.648213
EUR	Phe_415_1	Phe_571_81	0.0487056	0.135728	0.719709
EUR	Phe_415_1	Phe_572	-0.0150375	0.0941214	0.873065
EUR	Phe_415_1	Phe_573	0.443787	0.11111	6.49359e-05
EUR	Phe_415_1	Phe_573_3	0.094377	0.129326	0.465538
EUR	Phe_415_1	Phe_573_5	0.174186	0.115094	0.13017
EUR	Phe_415_1	Phe_573_7	0.10037	0.0723956	0.165623
EUR	Phe_415_1	Phe_574	0.278413	0.0527311	1.29278e-07
EUR	Phe_415_1	Phe_574_1	0.268624	0.0561836	1.74273e-06
EUR	Phe_415_1	Phe_574_12	0.209892	0.0821116	0.0105829
EUR	Phe_415_1	Phe_574_2	0.158898	0.0897785	0.076746
EUR	Phe_415_1	Phe_574_3	0.372396	0.0827503	6.78777e-06
EUR	Phe_415_1	Phe_575	0.325079	0.126593	0.0102313
EUR	Phe_415_1	Phe_575_1	0.0193015	0.146798	0.895393
EUR	Phe_415_1	Phe_575_7	0.366874	0.138865	0.00824308
EUR	Phe_415_1	Phe_575_8	0.186056	0.141715	0.18922
EUR	Phe_415_1	Phe_577	0.126446	0.086142	0.142136
EUR	Phe_415_1	Phe_577_1	0.101386	0.0932273	0.276811
EUR	Phe_415_1	Phe_577_2	0.154924	0.0819721	0.0587632
EUR	Phe_415_1	Phe_577_3	0.143138	0.113036	0.205405
EUR	Phe_415_1	Phe_578	0.214465	0.0657913	0.00111501
EUR	Phe_415_1	Phe_578_1	0.117041	0.128033	0.360642
EUR	Phe_415_1	Phe_578_2	0.25224	0.0955429	0.00828878
EUR	Phe_415_1	Phe_578_8	0.158578	0.0803203	0.0483448
EUR	Phe_415_1	Phe_578_9	0.230252	0.0958618	0.0163097
EUR	Phe_415_1	Phe_579_2	0.132931	0.133531	0.319489
EUR	Phe_415_1	Phe_579_8	0.179287	0.129753	0.167045
EUR	Phe_415_1	Phe_580	0.12667	0.111877	0.257538
EUR	Phe_415_1	Phe_580_3	0.106781	0.117994	0.365479
EUR	Phe_415_1	Phe_580_31	0.0107741	0.0927181	0.907492
EUR	Phe_415_1	Phe_585	0.21314	0.0478641	8.4665e-06
EUR	Phe_415_1	Phe_585_1	0.333272	0.0541383	7.46302e-10
EUR	Phe_415_1	Phe_585_2	0.141351	0.112041	0.207093
EUR	Phe_415_1	Phe_585_3	0.194939	0.0519046	0.000172847
EUR	Phe_415_1	Phe_585_31	0.114569	0.101404	0.258551
EUR	Phe_415_1	Phe_586	0.271512	0.0821364	0.000947668
EUR	Phe_415_1	Phe_586_2	0.160819	0.0709975	0.0235044
EUR	Phe_415_1	Phe_587	0.0589489	0.140264	0.674287
EUR	Phe_415_1	Phe_588	0.407499	0.09542	1.94962e-05
EUR	Phe_415_1	Phe_589	-0.141555	0.130094	0.276553
EUR	Phe_415_1	Phe_590	0.43107	0.0983852	1.17892e-05
EUR	Phe_415_1	Phe_591	0.300817	0.0551812	4.99653e-08
EUR	Phe_415_1	Phe_592	0.338668	0.10735	0.00160613
EUR	Phe_415_1	Phe_592_1	0.321366	0.100757	0.00142514
EUR	Phe_415_1	Phe_593	0.27928	0.070029	6.66166e-05
EUR	Phe_415_1	Phe_594	0.167814	0.0439474	0.000134261
EUR	Phe_415_1	Phe_594_1	0.163147	0.045932	0.000382417
EUR	Phe_415_1	Phe_594_2	0.0886384	0.0817302	0.278132
EUR	Phe_415_1	Phe_594_3	0.227331	0.0581602	9.2792e-05
EUR	Phe_415_1	Phe_594_8	0.106832	0.0975468	0.273434
EUR	Phe_415_1	Phe_595	0.0579877	0.096139	0.546399
EUR	Phe_415_1	Phe_596	0.225308	0.0640167	0.000432329
EUR	Phe_415_1	Phe_596_1	0.15553	0.0985089	0.114373
EUR	Phe_415_1	Phe_596_5	0.165375	0.081472	0.0423726
EUR	Phe_415_1	Phe_597	0.335747	0.0981308	0.00062295
EUR	Phe_415_1	Phe_597_1	0.365556	0.101621	0.000321619
EUR	Phe_415_1	Phe_599	0.183453	0.0519421	0.000412615
EUR	Phe_415_1	Phe_599_1	0.158958	0.112382	0.157231
EUR	Phe_415_1	Phe_599_2	0.260476	0.0623698	2.96255e-05
EUR	Phe_415_1	Phe_599_3	0.328184	0.0977355	0.00078543
EUR	Phe_415_1	Phe_599_4	0.140377	0.0705361	0.0465757
EUR	Phe_415_1	Phe_599_5	0.0711553	0.0556137	0.200736
EUR	Phe_415_1	Phe_599_9	0.186758	0.0882812	0.0343879
EUR	Phe_415_1	Phe_600	0.108903	0.0459072	0.0176799
EUR	Phe_415_1	Phe_601	0.129822	0.079279	0.101518
EUR	Phe_415_1	Phe_601_1	0.0363494	0.0889389	0.682759
EUR	Phe_415_1	Phe_601_11	-0.0653899	0.133685	0.624747
EUR	Phe_415_1	Phe_601_12	0.031598	0.128822	0.806237
EUR	Phe_415_1	Phe_601_3	0.13306	0.112275	0.235967
EUR	Phe_415_1	Phe_602	0.0945049	0.108923	0.385597
EUR	Phe_415_1	Phe_603	-0.042007	0.0884659	0.634903
EUR	Phe_415_1	Phe_603_1	-0.0317252	0.0653653	0.627426
EUR	Phe_415_1	Phe_603_2	-0.116277	0.093134	0.211851
EUR	Phe_415_1	Phe_604	0.349122	0.09828	0.000381849
EUR	Phe_415_1	Phe_604_1	0.406891	0.104457	9.80759e-05
EUR	Phe_415_1	Phe_605	0.0223532	0.0482728	0.643321
EUR	Phe_415_1	Phe_608	0.0961641	0.0870016	0.269023
EUR	Phe_415_1	Phe_610	0.227432	0.122271	0.0628749
EUR	Phe_415_1	Phe_610_4	-0.0203001	0.104675	0.846228
EUR	Phe_415_1	Phe_611	0.18516	0.0870293	0.0333735
EUR	Phe_415_1	Phe_611_3	0.210388	0.0903544	0.019887
EUR	Phe_415_1	Phe_612	0.14618	0.12203	0.230957
EUR	Phe_415_1	Phe_612_2	0.172076	0.063233	0.0065027
EUR	Phe_415_1	Phe_613	-0.0943059	0.190296	0.620195
EUR	Phe_415_1	Phe_614	0.152493	0.137121	0.266096
EUR	Phe_415_1	Phe_614_4	0.177747	0.120587	0.140477
EUR	Phe_415_1	Phe_614_52	0.219521	0.108155	0.0423877
EUR	Phe_415_1	Phe_615	0.0278166	0.0509097	0.584797
EUR	Phe_415_1	Phe_618	0.332852	0.0663109	5.17861e-07
EUR	Phe_415_1	Phe_618_1	0.346965	0.0686292	4.28936e-07
EUR	Phe_415_1	Phe_619	0.0763899	0.132691	0.56482
EUR	Phe_415_1	Phe_622	0.0274853	0.136336	0.840229
EUR	Phe_415_1	Phe_624_9	0.232559	0.0860242	0.00686319
EUR	Phe_415_1	Phe_625_1	0.228919	0.144266	0.11256
EUR	Phe_415_1	Phe_626	0.107158	0.0777354	0.168051
EUR	Phe_415_1	Phe_626_1	0.0896833	0.0751066	0.232447
EUR	Phe_415_1	Phe_626_12	0.0634525	0.0517982	0.220577
EUR	Phe_415_1	Phe_626_14	-0.0728281	0.146345	0.618732
EUR	Phe_415_1	Phe_627	0.0254171	0.0858728	0.767241
EUR	Phe_415_1	Phe_627_1	0.140244	0.0955582	0.142206
EUR	Phe_415_1	Phe_628	0.109371	0.0589895	0.0637287
EUR	Phe_415_1	Phe_634_3	0.0873869	0.0943076	0.354126
EUR	Phe_415_1	Phe_635_3	-0.0718792	0.105609	0.496115
EUR	Phe_415_1	Phe_636	0.253786	0.0928283	0.00625836
EUR	Phe_415_1	Phe_636_2	0.106717	0.0914473	0.243219
EUR	Phe_415_1	Phe_636_3	0.281721	0.0954476	0.00316154
EUR	Phe_415_1	Phe_642	0.0728589	0.0820724	0.374681
EUR	Phe_415_1	Phe_642_1	0.0704641	0.0781099	0.366996
EUR	Phe_415_1	Phe_645	0.0967734	0.129884	0.456227
EUR	Phe_415_1	Phe_647_1	0.147685	0.144693	0.307405
EUR	Phe_415_1	Phe_650	0.117035	0.0596382	0.0497135
EUR	Phe_415_1	Phe_681	0.372916	0.0550492	1.25074e-11
EUR	Phe_415_1	Phe_681_1	0.355428	0.084979	2.88265e-05
EUR	Phe_415_1	Phe_681_2	-0.0165935	0.128426	0.897194
EUR	Phe_415_1	Phe_681_3	0.341448	0.0850598	5.96464e-05
EUR	Phe_415_1	Phe_681_7	0.456519	0.0941136	1.23014e-06
EUR	Phe_415_1	Phe_686	0.428459	0.0936051	4.70997e-06
EUR	Phe_415_1	Phe_686_1	0.21035	0.0704238	0.00281802
EUR	Phe_415_1	Phe_686_3	0.283233	0.0616878	4.4029e-06
EUR	Phe_415_1	Phe_687_1	0.077858	0.0660476	0.238472
EUR	Phe_415_1	Phe_687_4	0.246852	0.0673619	0.000247759
EUR	Phe_415_1	Phe_689	0.129252	0.0724787	0.0745348
EUR	Phe_415_1	Phe_690	-0.0194851	0.0611349	0.749936
EUR	Phe_415_1	Phe_690_1	-0.00662917	0.0548357	0.903777
EUR	Phe_415_1	Phe_694	0.186863	0.110223	0.0900137
EUR	Phe_415_1	Phe_694_1	0.0604635	0.120094	0.614634
EUR	Phe_415_1	Phe_694_2	0.155582	0.0964839	0.106849
EUR	Phe_415_1	Phe_695	0.0730626	0.0662829	0.270338
EUR	Phe_415_1	Phe_695_3	-0.0326453	0.0754946	0.665436
EUR	Phe_415_1	Phe_695_4	0.136611	0.132561	0.302751
EUR	Phe_415_1	Phe_695_41	0.0193312	0.095173	0.839044
EUR	Phe_415_1	Phe_695_42	0.149817	0.131488	0.254538
EUR	Phe_415_1	Phe_695_7	-0.0797801	0.0944491	0.398285
EUR	Phe_415_1	Phe_696	0.0701491	0.061675	0.255371
EUR	Phe_415_1	Phe_696_4	0.0688945	0.0627003	0.271859
EUR	Phe_415_1	Phe_696_41	0.0842946	0.0509652	0.0981352
EUR	Phe_415_1	Phe_696_42	0.0660297	0.0704465	0.348603
EUR	Phe_415_1	Phe_697	0.056898	0.0639443	0.37357
EUR	Phe_415_1	Phe_698	0.0324795	0.0814888	0.690206
EUR	Phe_415_1	Phe_700	0.244705	0.0500298	1.00234e-06
EUR	Phe_415_1	Phe_701	0.0749377	0.0616399	0.224087
EUR	Phe_415_1	Phe_701_2	-0.067905	0.132511	0.608338
EUR	Phe_415_1	Phe_701_4	0.0715073	0.0979294	0.465273
EUR	Phe_415_1	Phe_702	-0.0110422	0.0628395	0.860514
EUR	Phe_415_1	Phe_702_1	-0.0662047	0.0674026	0.325987
EUR	Phe_415_1	Phe_702_2	0.0223433	0.0488477	0.647378
EUR	Phe_415_1	Phe_703	0.245926	0.0653839	0.00016906
EUR	Phe_415_1	Phe_703_1	0.251438	0.0541813	3.47273e-06
EUR	Phe_415_1	Phe_704	0.0754165	0.0907314	0.405857
EUR	Phe_415_1	Phe_705_3	0.240083	0.0854652	0.00496756
EUR	Phe_415_1	Phe_706	0.0760882	0.0653481	0.244281
EUR	Phe_415_1	Phe_706_1	-0.0453811	0.0614793	0.460422
EUR	Phe_415_1	Phe_706_2	0.0773421	0.0594421	0.193213
EUR	Phe_415_1	Phe_706_8	0.0994109	0.0829854	0.230943
EUR	Phe_415_1	Phe_707	0.423715	0.0643514	4.56754e-11
EUR	Phe_415_1	Phe_707_1	0.504244	0.105363	1.7031e-06
EUR	Phe_415_1	Phe_709	0.114629	0.107155	0.284732
EUR	Phe_415_1	Phe_709_2	0.066947	0.0856429	0.434391
EUR	Phe_415_1	Phe_709_3	0.10021	0.131217	0.445048
EUR	Phe_415_1	Phe_710	0.364049	0.0769534	2.23669e-06
EUR	Phe_415_1	Phe_710_1	0.339648	0.0775352	1.18372e-05
EUR	Phe_415_1	Phe_710_12	0.273683	0.0868567	0.00162726
EUR	Phe_415_1	Phe_710_19	0.33815	0.0871789	0.000104973
EUR	Phe_415_1	Phe_711	0.274421	0.111772	0.0140811
EUR	Phe_415_1	Phe_711_1	0.308382	0.10807	0.00432354
EUR	Phe_415_1	Phe_713	0.187601	0.122564	0.12586
EUR	Phe_415_1	Phe_714	0.184155	0.0680013	0.00676684
EUR	Phe_415_1	Phe_714_1	0.183739	0.0572649	0.00133395
EUR	Phe_415_1	Phe_715	0.176091	0.0892772	0.0485635
EUR	Phe_415_1	Phe_715_1	0.118282	0.0891009	0.184341
EUR	Phe_415_1	Phe_715_2	0.0936532	0.10994	0.394292
EUR	Phe_415_1	Phe_716	0.222903	0.0454976	9.62152e-07
EUR	Phe_415_1	Phe_716_2	0.164351	0.0656317	0.0122751
EUR	Phe_415_1	Phe_716_9	0.228507	0.0467906	1.04163e-06
EUR	Phe_415_1	Phe_717	0.130503	0.0833959	0.117616
EUR	Phe_415_1	Phe_720	0.220428	0.0526871	2.86792e-05
EUR	Phe_415_1	Phe_721	0.270389	0.0432298	3.98334e-10
EUR	Phe_415_1	Phe_721_1	0.256963	0.0453506	1.46051e-08
EUR	Phe_415_1	Phe_721_2	0.168261	0.0826049	0.0416567
EUR	Phe_415_1	Phe_722	0.282352	0.0452801	4.49824e-10
EUR	Phe_415_1	Phe_722_1	0.165722	0.0716531	0.020732
EUR	Phe_415_1	Phe_722_6	0.278176	0.0506782	4.04033e-08
EUR	Phe_415_1	Phe_722_7	0.295271	0.0944252	0.00176577
EUR	Phe_415_1	Phe_722_9	0.263616	0.0780065	0.000726402
EUR	Phe_415_1	Phe_724	0.399562	0.0786509	3.77044e-07
EUR	Phe_415_1	Phe_726	0.191381	0.0430523	8.77624e-06
EUR	Phe_415_1	Phe_726_1	0.201444	0.0555133	0.000284786
EUR	Phe_415_1	Phe_726_2	0.192528	0.0773958	0.0128619
EUR	Phe_415_1	Phe_726_3	0.156518	0.0937557	0.0950335
EUR	Phe_415_1	Phe_726_4	0.272776	0.0936636	0.00358782
EUR	Phe_415_1	Phe_727	0.123305	0.0474619	0.00937724
EUR	Phe_415_1	Phe_727_1	0.0689152	0.0545993	0.206877
EUR	Phe_415_1	Phe_727_2	0.269325	0.142601	0.0589361
EUR	Phe_415_1	Phe_727_4	-0.00155417	0.0758679	0.983656
EUR	Phe_415_1	Phe_727_6	0.0763049	0.056206	0.174593
EUR	Phe_415_1	Phe_728	0.0796476	0.0741286	0.28262
EUR	Phe_415_1	Phe_728_7	0.144442	0.0664468	0.0297207
EUR	Phe_415_1	Phe_728_71	0.0335541	0.0495834	0.498582
EUR	Phe_415_1	Phe_729	0.519031	0.103836	5.77568e-07
EUR	Phe_415_1	Phe_729_1	0.185505	0.0672146	0.00578197
EUR	Phe_415_1	Phe_732	0.228378	0.13269	0.0852254
EUR	Phe_415_1	Phe_733	0.233367	0.112993	0.0388927
EUR	Phe_415_1	Phe_733_4	0.140776	0.151737	0.353533
EUR	Phe_415_1	Phe_733_8	0.176451	0.131054	0.178173
EUR	Phe_415_1	Phe_735	0.11124	0.0589008	0.0589464
EUR	Phe_415_1	Phe_735_1	0.0936294	0.0738432	0.204816
EUR	Phe_415_1	Phe_735_2	0.148589	0.0553204	0.00723175
EUR	Phe_415_1	Phe_735_21	0.180031	0.0495454	0.000279423
EUR	Phe_415_1	Phe_735_23	0.095189	0.0598439	0.111695
EUR	Phe_415_1	Phe_735_3	0.0262269	0.0640819	0.682341
EUR	Phe_415_1	Phe_736	0.244515	0.0999126	0.0143934
EUR	Phe_415_1	Phe_737	0.0585364	0.0979195	0.549973
EUR	Phe_415_1	Phe_737_3	0.00323767	0.0789787	0.9673
EUR	Phe_415_1	Phe_738	0.159679	0.0892714	0.0736639
EUR	Phe_415_1	Phe_738_4	0.149373	0.0590022	0.0113529
EUR	Phe_415_1	Phe_740	0.250913	0.0445915	1.83453e-08
EUR	Phe_415_1	Phe_740_1	0.226396	0.046064	8.88656e-07
EUR	Phe_415_1	Phe_740_11	0.214187	0.047953	7.94751e-06
EUR	Phe_415_1	Phe_740_12	0.134523	0.0993775	0.175845
EUR	Phe_415_1	Phe_740_2	0.19021	0.0784331	0.0153034
EUR	Phe_415_1	Phe_740_9	0.280433	0.0458814	9.83196e-10
EUR	Phe_415_1	Phe_741	0.348553	0.0680146	2.98044e-07
EUR	Phe_415_1	Phe_741_3	0.35977	0.0734467	9.66271e-07
EUR	Phe_415_1	Phe_741_4	0.0599545	0.119064	0.61458
EUR	Phe_415_1	Phe_742	0.195976	0.101818	0.0542576
EUR	Phe_415_1	Phe_742_9	0.209774	0.104651	0.0450153
EUR	Phe_415_1	Phe_743	0.0504661	0.0518317	0.330229
EUR	Phe_415_1	Phe_743_1	-0.000135331	0.0512211	0.997892
EUR	Phe_415_1	Phe_743_11	-0.0031065	0.0517723	0.952153
EUR	Phe_415_1	Phe_743_2	0.20915	0.109897	0.0570206
EUR	Phe_415_1	Phe_743_9	0.0964411	0.0891639	0.279423
EUR	Phe_415_1	Phe_745	0.268439	0.0368767	3.35422e-13
EUR	Phe_415_1	Phe_747	0.318174	0.106206	0.0027371
EUR	Phe_415_1	Phe_747_1	0.30707	0.103196	0.00292422
EUR	Phe_415_1	Phe_751	0.241989	0.113604	0.0331631
EUR	Phe_415_1	Phe_751_2	0.281707	0.111751	0.0117077
EUR	Phe_415_1	Phe_751_21	0.216303	0.110726	0.0507601
EUR	Phe_415_1	Phe_755	0.135092	0.109459	0.217135
EUR	Phe_415_1	Phe_755_1	0.146591	0.106904	0.170299
EUR	Phe_415_1	Phe_757	0.134261	0.112238	0.231614
EUR	Phe_415_1	Phe_760	0.235697	0.0405015	5.90357e-09
EUR	Phe_415_1	Phe_761	0.214913	0.0419302	2.96772e-07
EUR	Phe_415_1	Phe_764	0.210373	0.055399	0.000146215
EUR	Phe_415_1	Phe_765	0.285102	0.0534662	9.69389e-08
EUR	Phe_415_1	Phe_766	0.290746	0.0795516	0.000257374
EUR	Phe_415_1	Phe_770	0.166119	0.0652103	0.0108517
EUR	Phe_415_1	Phe_771_1	0.54098	0.0966587	2.18334e-08
EUR	Phe_415_1	Phe_773	0.3423	0.0432167	2.36437e-15
EUR	Phe_415_1	Phe_781	0.357682	0.128933	0.00553405
EUR	Phe_415_1	Phe_782_3	0.387959	0.0488601	2.01857e-15
EUR	Phe_415_1	Phe_783	0.330358	0.0823329	6.00876e-05
EUR	Phe_415_1	Phe_785	0.235184	0.0397978	3.43197e-09
EUR	Phe_415_1	Phe_788	0.241259	0.0515	2.80461e-06
EUR	Phe_415_1	Phe_789	0.309576	0.0538774	9.14133e-09
EUR	Phe_415_1	Phe_790_6	0.266612	0.0917671	0.00366884
EUR	Phe_415_1	Phe_791	0.570271	0.159541	0.000350966
EUR	Phe_415_1	Phe_798	0.306992	0.0627537	9.98109e-07
EUR	Phe_415_1	Phe_798_1	0.0500093	0.123238	0.684894
EUR	Phe_415_1	Phe_800	0.180287	0.0763768	0.0182504
EUR	Phe_415_1	Phe_800_1	0.120261	0.0863708	0.163806
EUR	Phe_415_1	Phe_800_2	0.0980363	0.0756959	0.195274
EUR	Phe_415_1	Phe_800_3	0.248348	0.101862	0.0147648
EUR	Phe_415_1	Phe_800_4	0.024329	0.106208	0.818815
EUR	Phe_415_1	Phe_801	0.204628	0.0720263	0.00449701
EUR	Phe_415_1	Phe_801_1	0.129271	0.12962	0.318614
EUR	Phe_415_1	Phe_803	0.0728089	0.0543587	0.180436
EUR	Phe_415_1	Phe_803_1	0.151436	0.101555	0.135917
EUR	Phe_415_1	Phe_803_2	0.0565836	0.055156	0.304947
EUR	Phe_415_1	Phe_803_3	0.0916255	0.077849	0.23921
EUR	Phe_415_1	Phe_804	0.0818177	0.0655585	0.212027
EUR	Phe_415_1	Phe_805	0.235089	0.0979997	0.0164455
EUR	Phe_415_1	Phe_807	0.269219	0.100748	0.00753538
EUR	Phe_415_1	Phe_809	0.195014	0.118894	0.100956
EUR	Phe_415_1	Phe_817	-0.0754759	0.12611	0.549512
EUR	Phe_415_1	Phe_819	0.247367	0.0916431	0.00694977
EUR	Phe_415_1	Phe_830	0.183298	0.0793745	0.0209282
EUR	Phe_415_1	Phe_835	0.144085	0.0677962	0.033565
EUR	Phe_415_1	Phe_840	0.17758	0.0585955	0.00244055
EUR	Phe_415_1	Phe_851	0.289054	0.084409	0.000616046
EUR	Phe_415_1	Phe_854	0.378564	0.109985	0.000577507
EUR	Phe_415_1	Phe_858	0.187172	0.0622534	0.00264172
EUR	Phe_415_1	Phe_859	0.110859	0.0961083	0.248714
EUR	Phe_415_1	Phe_870	0.300263	0.0868768	0.000547872
EUR	Phe_415_1	Phe_870_3	0.022045	0.118056	0.85187
EUR	Phe_415_1	Phe_871	0.444179	0.0754175	3.87136e-09
EUR	Phe_415_1	Phe_871_3	0.333844	0.116829	0.00426951
EUR	Phe_415_1	Phe_871_4	0.274115	0.096931	0.00468493
EUR	Phe_415_1	Phe_872	0.385053	0.110303	0.000481442
EUR	Phe_415_1	Phe_874	0.510958	0.145382	0.000440424
EUR	Phe_415_1	Phe_915	0.38816	0.0966134	5.87801e-05
EUR	Phe_415_1	Phe_916	0.268158	0.0645238	3.23946e-05
EUR	Phe_415_1	Phe_938	0.0570924	0.0975205	0.558252
EUR	Phe_415_1	Phe_938_2	0.124007	0.0982719	0.206992
EUR	Phe_415_1	Phe_939	0.126647	0.0491953	0.0100424
EUR	Phe_415_1	Phe_946	0.0664138	0.130404	0.610546
EUR	Phe_415_1	Phe_947	0.0806729	0.0702237	0.250639
EUR	Phe_415_1	Phe_949	0.0332803	0.0998291	0.738853
EUR	Phe_415_1	Phe_952	0.262948	0.145968	0.0716387
EUR	Phe_415_1	Phe_960	0.23101	0.0682281	0.000709571
EUR	Phe_415_1	Phe_960_2	0.209814	0.0726021	0.00385344
EUR	Phe_415_1	Phe_965	0.296446	0.11473	0.00977014
EUR	Phe_415_1	Phe_969	0.226938	0.111146	0.0411703
EUR	Phe_415_1	Phe_979	0.29345	0.102998	0.0043846
EUR	Phe_415_1	Phe_990	0.237878	0.104429	0.0227328
EUR	Phe_415_1	QTL_ALB	-0.278236	0.0359227	9.52753e-15
EUR	Phe_415_1	QTL_ALT	0.0362167	0.0420583	0.389179
EUR	Phe_415_1	QTL_AST	0.0121806	0.0334353	0.715631
EUR	Phe_415_1	QTL_BASO	0.0673122	0.0586027	0.250713
EUR	Phe_415_1	QTL_BMI	0.245805	0.0284403	5.48363e-18
EUR	Phe_415_1	QTL_BUN	0.0338676	0.0326159	0.299094
EUR	Phe_415_1	QTL_CALCIUM	-0.0778224	0.0326825	0.0172581
EUR	Phe_415_1	QTL_CRE	0.100826	0.0372005	0.00672144
EUR	Phe_415_1	QTL_CRP	0.169669	0.0365738	3.49961e-06
EUR	Phe_415_1	QTL_DBP	0.110487	0.0338866	0.00111213
EUR	Phe_415_1	QTL_EGFR	-0.101309	0.0374048	0.00675978
EUR	Phe_415_1	QTL_EOSINO	0.0380122	0.0372624	0.307671
EUR	Phe_415_1	QTL_GLU	0.168047	0.0359515	2.95011e-06
EUR	Phe_415_1	QTL_HB	0.0537027	0.0407792	0.187867
EUR	Phe_415_1	QTL_HBA1C	0.183808	0.0327392	1.97346e-08
EUR	Phe_415_1	QTL_HDLC	-0.102708	0.0444541	0.020865
EUR	Phe_415_1	QTL_HEIGHT	0.151478	0.0409657	0.000217586
EUR	Phe_415_1	QTL_HT	0.108214	0.0400604	0.00690749
EUR	Phe_415_1	QTL_LDLC	-0.0136636	0.0347042	0.69379
EUR	Phe_415_1	QTL_LYMPH	0.104639	0.0392183	0.00762804
EUR	Phe_415_1	QTL_MCH	0.000438388	0.0308331	0.988656
EUR	Phe_415_1	QTL_MCHC	-0.195442	0.0398838	9.57038e-07
EUR	Phe_415_1	QTL_MCV	0.0553434	0.0284291	0.0515688
EUR	Phe_415_1	QTL_MONO	0.0472243	0.0341459	0.16666
EUR	Phe_415_1	QTL_MPV	0.0375672	0.0296723	0.205488
EUR	Phe_415_1	QTL_NEUTRO	0.0777917	0.0358058	0.0298103
EUR	Phe_415_1	QTL_PLT	-0.0918214	0.029054	0.00157566
EUR	Phe_415_1	QTL_RBC	0.0414747	0.0348381	0.233851
EUR	Phe_415_1	QTL_RDW	0.202392	0.0322865	3.64233e-10
EUR	Phe_415_1	QTL_SBP	-0.0560835	0.0342573	0.101604
EUR	Phe_415_1	QTL_TC	-0.0531693	0.0400019	0.183792
EUR	Phe_415_1	QTL_TG	0.0994545	0.0356544	0.00528048
EUR	Phe_415_1	QTL_WBC	0.0997261	0.0364353	0.00619879
EUR	Phe_415_1	QTL_WEIGHT	0.298406	0.035756	7.08309e-17
EUR	Phe_415_11	Phe_415_2	0.547421	0.0812041	1.5697e-11
EUR	Phe_415_11	Phe_416	0.215036	0.0811457	0.00804905
EUR	Phe_415_11	Phe_418	0.276802	0.0383504	5.28715e-13
EUR	Phe_415_11	Phe_418_1	0.294289	0.092632	0.00148822
EUR	Phe_415_11	Phe_420	0.212415	0.138252	0.124431
EUR	Phe_415_11	Phe_420_3	0.248434	0.11817	0.0355233
EUR	Phe_415_11	Phe_425	0.235233	0.0567792	3.4287e-05
EUR	Phe_415_11	Phe_425_1	0.25324	0.0576854	1.13338e-05
EUR	Phe_415_11	Phe_425_11	-0.17403	0.127525	0.172357
EUR	Phe_415_11	Phe_425_12	-0.0560579	0.113579	0.621617
EUR	Phe_415_11	Phe_425_8	0.023218	0.141085	0.869285
EUR	Phe_415_11	Phe_426	0.267045	0.055397	1.4315e-06
EUR	Phe_415_11	Phe_426_2	0.276056	0.0681437	5.09804e-05
EUR	Phe_415_11	Phe_426_21	0.30595	0.0786225	9.96765e-05
EUR	Phe_415_11	Phe_426_24	0.17496	0.0817934	0.0324321
EUR	Phe_415_11	Phe_426_3	0.191776	0.0740409	0.00959388
EUR	Phe_415_11	Phe_426_31	0.201838	0.069135	0.00350617
EUR	Phe_415_11	Phe_426_32	0.102147	0.0980428	0.297476
EUR	Phe_415_11	Phe_426_9	0.292211	0.0559125	1.73004e-07
EUR	Phe_415_11	Phe_426_91	0.247512	0.0583109	2.18897e-05
EUR	Phe_415_11	Phe_427	0.227699	0.0402388	1.52544e-08
EUR	Phe_415_11	Phe_427_1	0.220871	0.0723524	0.00226782
EUR	Phe_415_11	Phe_427_11	0.107441	0.0814207	0.186977
EUR	Phe_415_11	Phe_427_12	0.234854	0.0781511	0.00265468
EUR	Phe_415_11	Phe_427_2	0.161024	0.0335444	1.58419e-06
EUR	Phe_415_11	Phe_427_3	0.0749184	0.0519725	0.149443
EUR	Phe_415_11	Phe_427_4	0.34673	0.110075	0.00163296
EUR	Phe_415_11	Phe_427_42	0.290839	0.0895068	0.00115666
EUR	Phe_415_11	Phe_427_5	0.321047	0.0684524	2.73092e-06
EUR	Phe_415_11	Phe_427_6	0.0707198	0.0906367	0.43524
EUR	Phe_415_11	Phe_427_7	0.288652	0.0725076	6.86296e-05
EUR	Phe_415_11	Phe_427_8	0.098486	0.0862356	0.25343
EUR	Phe_415_11	Phe_427_9	0.0881734	0.0568751	0.121069
EUR	Phe_415_11	Phe_428	0.31037	0.0454851	8.88114e-12
EUR	Phe_415_11	Phe_428_1	0.335959	0.0493796	1.02035e-11
EUR	Phe_415_11	Phe_428_2	0.208607	0.0646269	0.00124716
EUR	Phe_415_11	Phe_429	0.0740554	0.0779189	0.3419
EUR	Phe_415_11	Phe_429_2	0.220543	0.121426	0.069328
EUR	Phe_415_11	Phe_429_3	-0.0708403	0.0945029	0.45349
EUR	Phe_415_11	Phe_430	0.0139733	0.104095	0.893216
EUR	Phe_415_11	Phe_430_1	0.063173	0.0893493	0.479545
EUR	Phe_415_11	Phe_430_2	0.0966315	0.115631	0.40333
EUR	Phe_415_11	Phe_430_3	-0.119579	0.110417	0.278817
EUR	Phe_415_11	Phe_433	0.272556	0.0529463	2.6359e-07
EUR	Phe_415_11	Phe_433_1	0.0326472	0.0536798	0.543065
EUR	Phe_415_11	Phe_433_11	0.0253548	0.118093	0.829999
EUR	Phe_415_11	Phe_433_2	0.3893	0.0698196	2.46394e-08
EUR	Phe_415_11	Phe_433_21	0.396633	0.0723673	4.23326e-08
EUR	Phe_415_11	Phe_433_3	0.344409	0.0636952	6.404e-08
EUR	Phe_415_11	Phe_433_31	0.369881	0.0651938	1.39855e-08
EUR	Phe_415_11	Phe_433_5	0.18244	0.078591	0.020266
EUR	Phe_415_11	Phe_433_8	0.415417	0.0766758	6.03264e-08
EUR	Phe_415_11	Phe_440	0.231302	0.0708967	0.00110426
EUR	Phe_415_11	Phe_440_2	0.249994	0.070074	0.000360303
EUR	Phe_415_11	Phe_442	0.227022	0.0505188	6.99581e-06
EUR	Phe_415_11	Phe_442_1	0.226162	0.0490477	4.00613e-06
EUR	Phe_415_11	Phe_442_11	0.24889	0.0483743	2.6741e-07
EUR	Phe_415_11	Phe_442_2	0.136056	0.095318	0.153468
EUR	Phe_415_11	Phe_443	0.340532	0.0623218	4.65283e-08
EUR	Phe_415_11	Phe_443_1	0.0346575	0.104358	0.739812
EUR	Phe_415_11	Phe_443_9	0.340053	0.0620439	4.23298e-08
EUR	Phe_415_11	Phe_444	0.339112	0.092342	0.000240337
EUR	Phe_415_11	Phe_444_1	0.328557	0.0972532	0.000729168
EUR	Phe_415_11	Phe_447_1	0.227009	0.109322	0.037847
EUR	Phe_415_11	Phe_450	0.385163	0.0901472	1.93203e-05
EUR	Phe_415_11	Phe_451	0.751632	0.126297	2.66032e-09
EUR	Phe_415_11	Phe_451_2	0.713838	0.12538	1.2455e-08
EUR	Phe_415_11	Phe_452	0.959526	0.118789	6.60846e-16
EUR	Phe_415_11	Phe_454	0.22565	0.0468562	1.46615e-06
EUR	Phe_415_11	Phe_454_1	0.226495	0.0471188	1.53301e-06
EUR	Phe_415_11	Phe_454_11	0.346697	0.0718337	1.3903e-06
EUR	Phe_415_11	Phe_455	0.108366	0.0517488	0.0362533
EUR	Phe_415_11	Phe_456	0.436329	0.0670859	7.81973e-11
EUR	Phe_415_11	Phe_458	0.453985	0.0585794	9.19585e-15
EUR	Phe_415_11	Phe_458_1	0.333218	0.073766	6.26526e-06
EUR	Phe_415_11	Phe_458_9	0.405387	0.0593757	8.641e-12
EUR	Phe_415_11	Phe_459	0.608994	0.0794138	1.73853e-14
EUR	Phe_415_11	Phe_459_9	0.600995	0.0839858	8.31184e-13
EUR	Phe_415_11	Phe_464	0.123308	0.0497846	0.0132553
EUR	Phe_415_11	Phe_465	0.144717	0.050684	0.00429987
EUR	Phe_415_11	Phe_465_2	0.164769	0.079129	0.0373168
EUR	Phe_415_11	Phe_465_4	0.0524572	0.0798774	0.51136
EUR	Phe_415_11	Phe_470	0.0500087	0.072959	0.49307
EUR	Phe_415_11	Phe_471	0.102737	0.0476359	0.0310271
EUR	Phe_415_11	Phe_472	0.0928003	0.0689639	0.17842
EUR	Phe_415_11	Phe_473	0.299186	0.0732367	4.40403e-05
EUR	Phe_415_11	Phe_473_1	0.240996	0.126395	0.0565606
EUR	Phe_415_11	Phe_473_4	0.29905	0.102605	0.00356174
EUR	Phe_415_11	Phe_474	0.169246	0.0606933	0.00529441
EUR	Phe_415_11	Phe_474_1	0.292677	0.0838375	0.000481217
EUR	Phe_415_11	Phe_474_2	0.158639	0.0523598	0.00244733
EUR	Phe_415_11	Phe_475	0.194142	0.0464372	2.90554e-05
EUR	Phe_415_11	Phe_476	0.0111072	0.0549498	0.839812
EUR	Phe_415_11	Phe_477	0.0482699	0.101708	0.635078
EUR	Phe_415_11	Phe_479	0.18056	0.0775857	0.0199531
EUR	Phe_415_11	Phe_480	0.354974	0.0481362	1.65119e-13
EUR	Phe_415_11	Phe_480_1	0.32782	0.0649657	4.5106e-07
EUR	Phe_415_11	Phe_480_11	0.323288	0.0785366	3.84832e-05
EUR	Phe_415_11	Phe_480_5	0.180061	0.119358	0.131406
EUR	Phe_415_11	Phe_481	0.216943	0.106786	0.0421965
EUR	Phe_415_11	Phe_483	0.207657	0.0517325	5.96874e-05
EUR	Phe_415_11	Phe_495	0.138522	0.0395332	0.000458413
EUR	Phe_415_11	Phe_495_2	0.137606	0.0923408	0.136173
EUR	Phe_415_11	Phe_496	0.333355	0.0349593	1.49126e-21
EUR	Phe_415_11	Phe_496_1	0.334371	0.0523552	1.69639e-10
EUR	Phe_415_11	Phe_496_2	0.302968	0.0388445	6.2146e-15
EUR	Phe_415_11	Phe_496_21	0.302676	0.0391456	1.05827e-14
EUR	Phe_415_11	Phe_496_3	0.376298	0.0998418	0.000163943
EUR	Phe_415_11	Phe_497	0.362089	0.0663443	4.82284e-08
EUR	Phe_415_11	Phe_500	0.480324	0.1434	0.000809434
EUR	Phe_415_11	Phe_500_2	0.430002	0.144929	0.00300744
EUR	Phe_415_11	Phe_502	0.357499	0.0891339	6.05099e-05
EUR	Phe_415_11	Phe_503	0.231826	0.137846	0.0926119
EUR	Phe_415_11	Phe_504	0.261457	0.102858	0.0110248
EUR	Phe_415_11	Phe_507	0.387972	0.0784881	7.69022e-07
EUR	Phe_415_11	Phe_508	0.40413	0.101797	7.18817e-05
EUR	Phe_415_11	Phe_509	0.382983	0.0535275	8.37497e-13
EUR	Phe_415_11	Phe_509_1	0.374487	0.0600596	4.51054e-10
EUR	Phe_415_11	Phe_509_8	0.468916	0.0689571	1.04541e-11
EUR	Phe_415_11	Phe_510	0.386721	0.0832851	3.42814e-06
EUR	Phe_415_11	Phe_512	0.346513	0.0435916	1.87922e-15
EUR	Phe_415_11	Phe_512_1	0.173872	0.129699	0.180058
EUR	Phe_415_11	Phe_512_2	0.333983	0.0884513	0.000159434
EUR	Phe_415_11	Phe_512_7	0.402487	0.0456241	1.12628e-18
EUR	Phe_415_11	Phe_512_8	0.246609	0.0506187	1.10529e-06
EUR	Phe_415_11	Phe_512_9	0.358705	0.0525615	8.825e-12
EUR	Phe_415_11	Phe_513	0.411874	0.0704025	4.90775e-09
EUR	Phe_415_11	Phe_513_3	0.27082	0.0982766	0.00585683
EUR	Phe_415_11	Phe_514	0.495752	0.0717104	4.73666e-12
EUR	Phe_415_11	Phe_516	0.434169	0.0939013	3.76993e-06
EUR	Phe_415_11	Phe_516_1	0.39948	0.0887091	6.69205e-06
EUR	Phe_415_11	Phe_519	0.429919	0.077289	2.65954e-08
EUR	Phe_415_11	Phe_519_8	0.387564	0.0972653	6.75902e-05
EUR	Phe_415_11	Phe_519_9	0.415524	0.143309	0.00373771
EUR	Phe_415_11	Phe_520	0.117498	0.127469	0.356645
EUR	Phe_415_11	Phe_521	0.206958	0.060837	0.000669327
EUR	Phe_415_11	Phe_521_1	0.213982	0.0618962	0.000546001
EUR	Phe_415_11	Phe_522	0.0952081	0.0841027	0.257615
EUR	Phe_415_11	Phe_522_5	0.19798	0.127534	0.120574
EUR	Phe_415_11	Phe_523	0.166049	0.0596639	0.00538462
EUR	Phe_415_11	Phe_523_1	-0.0214271	0.0795063	0.787543
EUR	Phe_415_11	Phe_523_3	0.174566	0.0709419	0.0138668
EUR	Phe_415_11	Phe_523_31	0.139717	0.079584	0.0791585
EUR	Phe_415_11	Phe_523_32	0.119173	0.0884995	0.178112
EUR	Phe_415_11	Phe_524	0.031797	0.120101	0.7912
EUR	Phe_415_11	Phe_524_3	-0.0504122	0.120139	0.674767
EUR	Phe_415_11	Phe_525	0.273901	0.0535322	3.11155e-07
EUR	Phe_415_11	Phe_526	0.0306914	0.0961256	0.749511
EUR	Phe_415_11	Phe_526_4	-0.0704279	0.093213	0.449914
EUR	Phe_415_11	Phe_526_41	0.132614	0.0713311	0.0630091
EUR	Phe_415_11	Phe_527	0.134623	0.102765	0.190194
EUR	Phe_415_11	Phe_528	0.226147	0.107199	0.0348923
EUR	Phe_415_11	Phe_528_3	0.264669	0.106756	0.013168
EUR	Phe_415_11	Phe_528_6	0.092514	0.10428	0.374987
EUR	Phe_415_11	Phe_530	0.179765	0.0400079	7.01512e-06
EUR	Phe_415_11	Phe_530_1	0.169501	0.0397994	2.0545e-05
EUR	Phe_415_11	Phe_530_11	0.186522	0.0403515	3.79259e-06
EUR	Phe_415_11	Phe_530_12	0.104832	0.0695655	0.131823
EUR	Phe_415_11	Phe_530_14	0.202319	0.0583857	0.00052979
EUR	Phe_415_11	Phe_530_2	0.192889	0.123339	0.117842
EUR	Phe_415_11	Phe_530_3	0.0157148	0.0843582	0.85222
EUR	Phe_415_11	Phe_530_5	0.28764	0.114621	0.0120901
EUR	Phe_415_11	Phe_531	0.25635	0.0714751	0.000335066
EUR	Phe_415_11	Phe_531_2	0.291884	0.0986624	0.00309234
EUR	Phe_415_11	Phe_531_3	0.297594	0.109281	0.00646529
EUR	Phe_415_11	Phe_531_4	0.167862	0.103448	0.104661
EUR	Phe_415_11	Phe_532	0.264855	0.0547431	1.31054e-06
EUR	Phe_415_11	Phe_535	0.300419	0.0512642	4.62291e-09
EUR	Phe_415_11	Phe_535_1	0.160228	0.126748	0.206176
EUR	Phe_415_11	Phe_535_6	0.345639	0.0841542	4.00463e-05
EUR	Phe_415_11	Phe_535_8	0.0855944	0.0891724	0.337118
EUR	Phe_415_11	Phe_535_9	0.252599	0.105757	0.0169186
EUR	Phe_415_11	Phe_536	0.383685	0.107639	0.000364475
EUR	Phe_415_11	Phe_537	0.262966	0.079233	0.000903744
EUR	Phe_415_11	Phe_540	0.0969323	0.114829	0.398587
EUR	Phe_415_11	Phe_540_1	0.150911	0.115001	0.189431
EUR	Phe_415_11	Phe_540_11	0.0458103	0.0667271	0.492377
EUR	Phe_415_11	Phe_550	0.159752	0.0504297	0.00153586
EUR	Phe_415_11	Phe_550_1	-0.000737376	0.0439392	0.986611
EUR	Phe_415_11	Phe_550_2	0.168423	0.0490594	0.000596848
EUR	Phe_415_11	Phe_550_3	0.0974729	0.116187	0.401508
EUR	Phe_415_11	Phe_550_4	0.139186	0.0477021	0.00352488
EUR	Phe_415_11	Phe_550_5	0.345345	0.0757608	5.15542e-06
EUR	Phe_415_11	Phe_555	0.0388621	0.0577616	0.501073
EUR	Phe_415_11	Phe_555_1	-0.0293238	0.0686319	0.669189
EUR	Phe_415_11	Phe_555_2	0.0577619	0.0699195	0.408736
EUR	Phe_415_11	Phe_555_21	-0.0533765	0.106802	0.617237
EUR	Phe_415_11	Phe_556_1	0.209892	0.116169	0.0707952
EUR	Phe_415_11	Phe_558	0.286319	0.0654476	1.21555e-05
EUR	Phe_415_11	Phe_559	0.265789	0.105006	0.0113677
EUR	Phe_415_11	Phe_560	0.313936	0.0867073	0.00029388
EUR	Phe_415_11	Phe_560_4	0.254091	0.0877757	0.00379427
EUR	Phe_415_11	Phe_561	0.304266	0.0516385	3.81004e-09
EUR	Phe_415_11	Phe_561_1	0.26462	0.0636885	3.25421e-05
EUR	Phe_415_11	Phe_561_2	0.345549	0.121753	0.00453805
EUR	Phe_415_11	Phe_562	0.15342	0.0406338	0.000159571
EUR	Phe_415_11	Phe_562_1	0.12512	0.0386558	0.00120889
EUR	Phe_415_11	Phe_563	0.202458	0.0464956	1.33461e-05
EUR	Phe_415_11	Phe_564	0.28574	0.0517935	3.45009e-08
EUR	Phe_415_11	Phe_564_1	0.166862	0.0599293	0.005364
EUR	Phe_415_11	Phe_564_9	0.301175	0.0758274	7.13173e-05
EUR	Phe_415_11	Phe_565	0.247342	0.0646505	0.00013033
EUR	Phe_415_11	Phe_565_1	0.189686	0.0849456	0.0255473
EUR	Phe_415_11	Phe_567	0.0843705	0.14361	0.556869
EUR	Phe_415_11	Phe_568	0.201557	0.106668	0.058815
EUR	Phe_415_11	Phe_568_1	0.271716	0.109662	0.0132213
EUR	Phe_415_11	Phe_569	0.331991	0.0813064	4.44184e-05
EUR	Phe_415_11	Phe_571	0.166393	0.0666119	0.0124916
EUR	Phe_415_11	Phe_571_5	0.165734	0.0670713	0.0134732
EUR	Phe_415_11	Phe_571_51	0.0823441	0.089084	0.355309
EUR	Phe_415_11	Phe_571_8	0.0554028	0.118545	0.640245
EUR	Phe_415_11	Phe_571_81	0.0510413	0.135913	0.707257
EUR	Phe_415_11	Phe_572	0.000859435	0.0944309	0.992738
EUR	Phe_415_11	Phe_573	0.454666	0.111233	4.36015e-05
EUR	Phe_415_11	Phe_573_3	0.0868095	0.131115	0.507917
EUR	Phe_415_11	Phe_573_5	0.172334	0.114329	0.13172
EUR	Phe_415_11	Phe_573_7	0.0954923	0.0719813	0.184632
EUR	Phe_415_11	Phe_574	0.280594	0.0531171	1.27402e-07
EUR	Phe_415_11	Phe_574_1	0.273055	0.0568901	1.58904e-06
EUR	Phe_415_11	Phe_574_12	0.227624	0.0827086	0.00592121
EUR	Phe_415_11	Phe_574_2	0.178213	0.0889865	0.0452103
EUR	Phe_415_11	Phe_574_3	0.374063	0.0829447	6.48925e-06
EUR	Phe_415_11	Phe_575	0.333173	0.127151	0.00878545
EUR	Phe_415_11	Phe_575_1	0.0267595	0.14591	0.854486
EUR	Phe_415_11	Phe_575_7	0.364241	0.140477	0.00951719
EUR	Phe_415_11	Phe_575_8	0.189185	0.140766	0.178956
EUR	Phe_415_11	Phe_577	0.138344	0.0864391	0.109492
EUR	Phe_415_11	Phe_577_1	0.109615	0.0924492	0.235751
EUR	Phe_415_11	Phe_577_2	0.164034	0.0819404	0.0452986
EUR	Phe_415_11	Phe_577_3	0.159368	0.1134	0.159913
EUR	Phe_415_11	Phe_578	0.216902	0.0657441	0.000969639
EUR	Phe_415_11	Phe_578_1	0.12336	0.128309	0.336338
EUR	Phe_415_11	Phe_578_2	0.254282	0.0965896	0.00847343
EUR	Phe_415_11	Phe_578_8	0.167194	0.0810756	0.0391884
EUR	Phe_415_11	Phe_578_9	0.218568	0.0958025	0.0225221
EUR	Phe_415_11	Phe_579_2	0.130233	0.134931	0.334453
EUR	Phe_415_11	Phe_579_8	0.197687	0.131255	0.132034
EUR	Phe_415_11	Phe_580	0.116786	0.111224	0.293717
EUR	Phe_415_11	Phe_580_3	0.0990022	0.117153	0.398073
EUR	Phe_415_11	Phe_580_31	0.00857655	0.0931919	0.926673
EUR	Phe_415_11	Phe_585	0.213754	0.0477783	7.68187e-06
EUR	Phe_415_11	Phe_585_1	0.331332	0.0540793	8.96744e-10
EUR	Phe_415_11	Phe_585_2	0.141684	0.113766	0.212988
EUR	Phe_415_11	Phe_585_3	0.195889	0.0520908	0.000169547
EUR	Phe_415_11	Phe_585_31	0.109771	0.102773	0.285482
EUR	Phe_415_11	Phe_586	0.269762	0.0823251	0.00104997
EUR	Phe_415_11	Phe_586_2	0.170427	0.0713261	0.0168755
EUR	Phe_415_11	Phe_587	0.0633334	0.141644	0.654781
EUR	Phe_415_11	Phe_588	0.396051	0.0962705	3.88957e-05
EUR	Phe_415_11	Phe_589	-0.156325	0.128912	0.225265
EUR	Phe_415_11	Phe_590	0.419272	0.0990657	2.31355e-05
EUR	Phe_415_11	Phe_591	0.306403	0.0555262	3.42539e-08
EUR	Phe_415_11	Phe_592	0.336987	0.108254	0.00185248
EUR	Phe_415_11	Phe_592_1	0.318086	0.102157	0.00184758
EUR	Phe_415_11	Phe_593	0.267589	0.0711615	0.000169709
EUR	Phe_415_11	Phe_594	0.163906	0.0440256	0.000196895
EUR	Phe_415_11	Phe_594_1	0.160506	0.0465411	0.0005633
EUR	Phe_415_11	Phe_594_2	0.0900098	0.0809701	0.266292
EUR	Phe_415_11	Phe_594_3	0.22381	0.0585777	0.000133054
EUR	Phe_415_11	Phe_594_8	0.103458	0.0994768	0.298331
EUR	Phe_415_11	Phe_595	0.0594599	0.096185	0.536455
EUR	Phe_415_11	Phe_596	0.225606	0.0645153	0.000470634
EUR	Phe_415_11	Phe_596_1	0.174464	0.097317	0.0730142
EUR	Phe_415_11	Phe_596_5	0.161727	0.0813781	0.0468839
EUR	Phe_415_11	Phe_597	0.342325	0.0980198	0.000478686
EUR	Phe_415_11	Phe_597_1	0.366562	0.103255	0.000385139
EUR	Phe_415_11	Phe_599	0.190516	0.052321	0.000271267
EUR	Phe_415_11	Phe_599_1	0.143102	0.111396	0.198925
EUR	Phe_415_11	Phe_599_2	0.269687	0.0628689	1.78941e-05
EUR	Phe_415_11	Phe_599_3	0.337431	0.100142	0.000752986
EUR	Phe_415_11	Phe_599_4	0.140297	0.0705222	0.0466572
EUR	Phe_415_11	Phe_599_5	0.0773954	0.0554809	0.163018
EUR	Phe_415_11	Phe_599_9	0.187024	0.0889991	0.0356045
EUR	Phe_415_11	Phe_600	0.115825	0.0458985	0.0116193
EUR	Phe_415_11	Phe_601	0.133963	0.0803675	0.0955375
EUR	Phe_415_11	Phe_601_1	0.0406686	0.0895665	0.649785
EUR	Phe_415_11	Phe_601_11	-0.0355791	0.134727	0.791716
EUR	Phe_415_11	Phe_601_12	0.0458608	0.129788	0.723824
EUR	Phe_415_11	Phe_601_3	0.136749	0.115397	0.236003
EUR	Phe_415_11	Phe_602	0.10403	0.10735	0.332507
EUR	Phe_415_11	Phe_603	-0.0372448	0.0885038	0.673881
EUR	Phe_415_11	Phe_603_1	-0.0287307	0.0657067	0.661925
EUR	Phe_415_11	Phe_603_2	-0.0993307	0.0943788	0.292585
EUR	Phe_415_11	Phe_604	0.346621	0.097816	0.000394698
EUR	Phe_415_11	Phe_604_1	0.405782	0.104665	0.000105764
EUR	Phe_415_11	Phe_605	0.0178358	0.0488359	0.714949
EUR	Phe_415_11	Phe_608	0.108969	0.0877247	0.214172
EUR	Phe_415_11	Phe_610	0.219491	0.123141	0.0746774
EUR	Phe_415_11	Phe_610_4	-0.0318628	0.106142	0.764032
EUR	Phe_415_11	Phe_611	0.17306	0.0875529	0.0480827
EUR	Phe_415_11	Phe_611_3	0.192044	0.0904515	0.0337396
EUR	Phe_415_11	Phe_612	0.138636	0.120261	0.248997
EUR	Phe_415_11	Phe_612_2	0.169494	0.0634106	0.00751852
EUR	Phe_415_11	Phe_613	-0.105114	0.191636	0.583341
EUR	Phe_415_11	Phe_614	0.133205	0.141622	0.346927
EUR	Phe_415_11	Phe_614_4	0.181784	0.121507	0.134634
EUR	Phe_415_11	Phe_614_52	0.211381	0.109791	0.0541907
EUR	Phe_415_11	Phe_615	0.0190968	0.0515032	0.710794
EUR	Phe_415_11	Phe_618	0.339828	0.0667022	3.49277e-07
EUR	Phe_415_11	Phe_618_1	0.354869	0.0692985	3.04122e-07
EUR	Phe_415_11	Phe_619	0.0760596	0.134383	0.571401
EUR	Phe_415_11	Phe_622	0.0261858	0.138744	0.8503
EUR	Phe_415_11	Phe_624_9	0.235643	0.0863719	0.00636728
EUR	Phe_415_11	Phe_625_1	0.230931	0.144844	0.11086
EUR	Phe_415_11	Phe_626	0.0957395	0.0765678	0.211158
EUR	Phe_415_11	Phe_626_1	0.0795975	0.0756511	0.292724
EUR	Phe_415_11	Phe_626_12	0.0578343	0.0529997	0.275177
EUR	Phe_415_11	Phe_626_14	-0.0555966	0.146607	0.704523
EUR	Phe_415_11	Phe_627	0.0216355	0.086337	0.802128
EUR	Phe_415_11	Phe_627_1	0.143201	0.0954373	0.133492
EUR	Phe_415_11	Phe_628	0.108202	0.0607762	0.0750205
EUR	Phe_415_11	Phe_634_3	0.0824862	0.0947702	0.384092
EUR	Phe_415_11	Phe_635_3	-0.0775036	0.105279	0.461626
EUR	Phe_415_11	Phe_636	0.270405	0.0932191	0.00372271
EUR	Phe_415_11	Phe_636_2	0.10427	0.0913526	0.253701
EUR	Phe_415_11	Phe_636_3	0.280686	0.0959948	0.00345596
EUR	Phe_415_11	Phe_642	0.0722661	0.081782	0.376889
EUR	Phe_415_11	Phe_642_1	0.0604585	0.0791491	0.444953
EUR	Phe_415_11	Phe_645	0.125003	0.129711	0.335195
EUR	Phe_415_11	Phe_647_1	0.15637	0.146038	0.284284
EUR	Phe_415_11	Phe_650	0.119589	0.0591226	0.0431015
EUR	Phe_415_11	Phe_681	0.378803	0.0558698	1.20097e-11
EUR	Phe_415_11	Phe_681_1	0.352585	0.0861346	4.2506e-05
EUR	Phe_415_11	Phe_681_2	-0.0143594	0.128821	0.911245
EUR	Phe_415_11	Phe_681_3	0.33487	0.0859975	9.86222e-05
EUR	Phe_415_11	Phe_681_7	0.458415	0.0945218	1.23563e-06
EUR	Phe_415_11	Phe_686	0.432639	0.0931329	3.39418e-06
EUR	Phe_415_11	Phe_686_1	0.213033	0.0701538	0.00239217
EUR	Phe_415_11	Phe_686_3	0.284018	0.0634197	7.52067e-06
EUR	Phe_415_11	Phe_687_1	0.0766086	0.0667522	0.25111
EUR	Phe_415_11	Phe_687_4	0.241603	0.067131	0.000319477
EUR	Phe_415_11	Phe_689	0.129972	0.0738656	0.0784795
EUR	Phe_415_11	Phe_690	-0.0220266	0.0623109	0.723718
EUR	Phe_415_11	Phe_690_1	-0.0111391	0.0560909	0.842584
EUR	Phe_415_11	Phe_694	0.193907	0.111279	0.0814155
EUR	Phe_415_11	Phe_694_1	0.0429637	0.11923	0.718591
EUR	Phe_415_11	Phe_694_2	0.160835	0.0986767	0.10312
EUR	Phe_415_11	Phe_695	0.0618434	0.0664626	0.352113
EUR	Phe_415_11	Phe_695_3	-0.040394	0.0760561	0.595344
EUR	Phe_415_11	Phe_695_4	0.137825	0.132249	0.297335
EUR	Phe_415_11	Phe_695_41	0.0170658	0.095467	0.858125
EUR	Phe_415_11	Phe_695_42	0.150603	0.131344	0.251536
EUR	Phe_415_11	Phe_695_7	-0.0945534	0.0947371	0.31825
EUR	Phe_415_11	Phe_696	0.0689007	0.0622984	0.268735
EUR	Phe_415_11	Phe_696_4	0.0676396	0.0629679	0.282736
EUR	Phe_415_11	Phe_696_41	0.0795934	0.0517847	0.124292
EUR	Phe_415_11	Phe_696_42	0.0613771	0.0716248	0.391486
EUR	Phe_415_11	Phe_697	0.0526495	0.0646909	0.415723
EUR	Phe_415_11	Phe_698	0.0330063	0.0816747	0.686125
EUR	Phe_415_11	Phe_700	0.247211	0.0502976	8.87941e-07
EUR	Phe_415_11	Phe_701	0.0790494	0.0625674	0.206436
EUR	Phe_415_11	Phe_701_2	-0.0592659	0.13352	0.657133
EUR	Phe_415_11	Phe_701_4	0.0664384	0.0961469	0.48956
EUR	Phe_415_11	Phe_702	-0.0100609	0.0652126	0.87739
EUR	Phe_415_11	Phe_702_1	-0.0647108	0.0701904	0.356564
EUR	Phe_415_11	Phe_702_2	0.0238597	0.0497799	0.631722
EUR	Phe_415_11	Phe_703	0.253821	0.0654106	0.00010427
EUR	Phe_415_11	Phe_703_1	0.258414	0.0544333	2.06101e-06
EUR	Phe_415_11	Phe_704	0.0768852	0.0917337	0.401955
EUR	Phe_415_11	Phe_705_3	0.235444	0.0855193	0.00590325
EUR	Phe_415_11	Phe_706	0.0776009	0.0668794	0.245922
EUR	Phe_415_11	Phe_706_1	-0.0495405	0.0608507	0.41557
EUR	Phe_415_11	Phe_706_2	0.0790165	0.0596413	0.185217
EUR	Phe_415_11	Phe_706_8	0.0929483	0.0842792	0.270087
EUR	Phe_415_11	Phe_707	0.428551	0.0647043	3.51464e-11
EUR	Phe_415_11	Phe_707_1	0.504293	0.105638	1.80814e-06
EUR	Phe_415_11	Phe_709	0.116605	0.108196	0.281158
EUR	Phe_415_11	Phe_709_2	0.0651616	0.0851372	0.44405
EUR	Phe_415_11	Phe_709_3	0.0923887	0.130782	0.479919
EUR	Phe_415_11	Phe_710	0.361453	0.0781952	3.79247e-06
EUR	Phe_415_11	Phe_710_1	0.338079	0.0779802	1.45465e-05
EUR	Phe_415_11	Phe_710_12	0.274675	0.0871047	0.00161388
EUR	Phe_415_11	Phe_710_19	0.340957	0.0870462	8.96708e-05
EUR	Phe_415_11	Phe_711	0.274687	0.112236	0.0143892
EUR	Phe_415_11	Phe_711_1	0.303382	0.106395	0.00435174
EUR	Phe_415_11	Phe_713	0.208841	0.121323	0.0851838
EUR	Phe_415_11	Phe_714	0.18411	0.0684947	0.00718918
EUR	Phe_415_11	Phe_714_1	0.187234	0.0578153	0.00120168
EUR	Phe_415_11	Phe_715	0.168941	0.0889132	0.0574244
EUR	Phe_415_11	Phe_715_1	0.109923	0.0902357	0.223157
EUR	Phe_415_11	Phe_715_2	0.0839447	0.110689	0.448222
EUR	Phe_415_11	Phe_716	0.218326	0.0455518	1.64374e-06
EUR	Phe_415_11	Phe_716_2	0.159829	0.0662491	0.0158417
EUR	Phe_415_11	Phe_716_9	0.222024	0.0467881	2.082e-06
EUR	Phe_415_11	Phe_717	0.127088	0.0836483	0.128685
EUR	Phe_415_11	Phe_720	0.217015	0.053713	5.33911e-05
EUR	Phe_415_11	Phe_721	0.268102	0.044256	1.37836e-09
EUR	Phe_415_11	Phe_721_1	0.253934	0.0465824	5.00097e-08
EUR	Phe_415_11	Phe_721_2	0.171671	0.0836493	0.0401432
EUR	Phe_415_11	Phe_722	0.284195	0.0456917	4.97681e-10
EUR	Phe_415_11	Phe_722_1	0.165921	0.0724223	0.0219626
EUR	Phe_415_11	Phe_722_6	0.279254	0.0512106	4.95114e-08
EUR	Phe_415_11	Phe_722_7	0.288815	0.0931436	0.00193028
EUR	Phe_415_11	Phe_722_9	0.262858	0.0798703	0.000998109
EUR	Phe_415_11	Phe_724	0.390227	0.0783153	6.26832e-07
EUR	Phe_415_11	Phe_726	0.183526	0.043397	2.34723e-05
EUR	Phe_415_11	Phe_726_1	0.193229	0.0564083	0.000613562
EUR	Phe_415_11	Phe_726_2	0.193861	0.0784078	0.0134182
EUR	Phe_415_11	Phe_726_3	0.164124	0.0944897	0.0823962
EUR	Phe_415_11	Phe_726_4	0.268027	0.0946296	0.00462031
EUR	Phe_415_11	Phe_727	0.127739	0.04736	0.00699292
EUR	Phe_415_11	Phe_727_1	0.0740418	0.0545842	0.17495
EUR	Phe_415_11	Phe_727_2	0.254924	0.142515	0.0736544
EUR	Phe_415_11	Phe_727_4	-0.000644069	0.0766548	0.993296
EUR	Phe_415_11	Phe_727_6	0.0782235	0.0559201	0.161859
EUR	Phe_415_11	Phe_728	0.0801832	0.0737968	0.27724
EUR	Phe_415_11	Phe_728_7	0.14029	0.066168	0.0339884
EUR	Phe_415_11	Phe_728_71	0.0295216	0.0495596	0.551391
EUR	Phe_415_11	Phe_729	0.517429	0.105148	8.61297e-07
EUR	Phe_415_11	Phe_729_1	0.186249	0.0675282	0.00581402
EUR	Phe_415_11	Phe_732	0.2238	0.134603	0.0963799
EUR	Phe_415_11	Phe_733	0.252451	0.113679	0.0263694
EUR	Phe_415_11	Phe_733_4	0.135693	0.153732	0.37742
EUR	Phe_415_11	Phe_733_8	0.179155	0.131443	0.172886
EUR	Phe_415_11	Phe_735	0.118427	0.0603159	0.0495948
EUR	Phe_415_11	Phe_735_1	0.102435	0.0749418	0.171669
EUR	Phe_415_11	Phe_735_2	0.1543	0.0556362	0.00554798
EUR	Phe_415_11	Phe_735_21	0.182269	0.0502886	0.000289561
EUR	Phe_415_11	Phe_735_23	0.105187	0.0610198	0.0847399
EUR	Phe_415_11	Phe_735_3	0.0347075	0.0653471	0.595331
EUR	Phe_415_11	Phe_736	0.254125	0.101412	0.0122152
EUR	Phe_415_11	Phe_737	0.0597831	0.0978863	0.541372
EUR	Phe_415_11	Phe_737_3	0.00116889	0.079321	0.988243
EUR	Phe_415_11	Phe_738	0.159122	0.0894307	0.0751937
EUR	Phe_415_11	Phe_738_4	0.143213	0.0593736	0.0158625
EUR	Phe_415_11	Phe_740	0.249318	0.0446625	2.37413e-08
EUR	Phe_415_11	Phe_740_1	0.221577	0.0465287	1.91541e-06
EUR	Phe_415_11	Phe_740_11	0.207872	0.0483527	1.71507e-05
EUR	Phe_415_11	Phe_740_12	0.140005	0.0990724	0.157608
EUR	Phe_415_11	Phe_740_2	0.194188	0.0787502	0.0136679
EUR	Phe_415_11	Phe_740_9	0.279378	0.0458539	1.10955e-09
EUR	Phe_415_11	Phe_741	0.343694	0.0685656	5.36901e-07
EUR	Phe_415_11	Phe_741_3	0.354612	0.0751103	2.34434e-06
EUR	Phe_415_11	Phe_741_4	0.0591506	0.118114	0.616518
EUR	Phe_415_11	Phe_742	0.188334	0.101842	0.064417
EUR	Phe_415_11	Phe_742_9	0.20344	0.104736	0.0520875
EUR	Phe_415_11	Phe_743	0.0553254	0.0524343	0.291363
EUR	Phe_415_11	Phe_743_1	0.00449218	0.0521023	0.931293
EUR	Phe_415_11	Phe_743_11	0.00104028	0.0519751	0.984031
EUR	Phe_415_11	Phe_743_2	0.20746	0.110633	0.0607642
EUR	Phe_415_11	Phe_743_9	0.116674	0.0912604	0.201084
EUR	Phe_415_11	Phe_745	0.269757	0.0371295	3.72189e-13
EUR	Phe_415_11	Phe_747	0.304649	0.106512	0.0042332
EUR	Phe_415_11	Phe_747_1	0.290632	0.103525	0.00499506
EUR	Phe_415_11	Phe_751	0.247547	0.113572	0.0292836
EUR	Phe_415_11	Phe_751_2	0.288421	0.112569	0.0104021
EUR	Phe_415_11	Phe_751_21	0.217859	0.111619	0.050961
EUR	Phe_415_11	Phe_755	0.143359	0.110011	0.192528
EUR	Phe_415_11	Phe_755_1	0.155883	0.108046	0.149091
EUR	Phe_415_11	Phe_757	0.138643	0.112269	0.216858
EUR	Phe_415_11	Phe_760	0.234558	0.0410548	1.10815e-08
EUR	Phe_415_11	Phe_761	0.20681	0.0430546	1.55968e-06
EUR	Phe_415_11	Phe_764	0.208541	0.0559846	0.000195337
EUR	Phe_415_11	Phe_765	0.282608	0.0549275	2.67361e-07
EUR	Phe_415_11	Phe_766	0.277346	0.0796824	0.000500206
EUR	Phe_415_11	Phe_770	0.167541	0.0649274	0.00986746
EUR	Phe_415_11	Phe_771_1	0.548928	0.0979564	2.09699e-08
EUR	Phe_415_11	Phe_773	0.342924	0.0431848	2.0081e-15
EUR	Phe_415_11	Phe_781	0.357503	0.129249	0.00567501
EUR	Phe_415_11	Phe_782_3	0.390362	0.049274	2.33221e-15
EUR	Phe_415_11	Phe_783	0.340607	0.0844175	5.46506e-05
EUR	Phe_415_11	Phe_785	0.241245	0.0397787	1.32222e-09
EUR	Phe_415_11	Phe_788	0.241494	0.0521271	3.60768e-06
EUR	Phe_415_11	Phe_789	0.309764	0.0540475	9.964e-09
EUR	Phe_415_11	Phe_790_6	0.26414	0.0921762	0.00416225
EUR	Phe_415_11	Phe_791	0.57215	0.161531	0.000397036
EUR	Phe_415_11	Phe_798	0.307455	0.0629014	1.01922e-06
EUR	Phe_415_11	Phe_798_1	0.0518425	0.120782	0.667761
EUR	Phe_415_11	Phe_800	0.177308	0.0762506	0.0200541
EUR	Phe_415_11	Phe_800_1	0.124154	0.0861	0.149311
EUR	Phe_415_11	Phe_800_2	0.102402	0.0755761	0.175433
EUR	Phe_415_11	Phe_800_3	0.242661	0.101892	0.0172394
EUR	Phe_415_11	Phe_800_4	0.0272926	0.107049	0.798759
EUR	Phe_415_11	Phe_801	0.207255	0.0717906	0.00389009
EUR	Phe_415_11	Phe_801_1	0.133804	0.128906	0.299271
EUR	Phe_415_11	Phe_803	0.0737157	0.0552961	0.182496
EUR	Phe_415_11	Phe_803_1	0.144068	0.102228	0.158754
EUR	Phe_415_11	Phe_803_2	0.061099	0.0555997	0.271808
EUR	Phe_415_11	Phe_803_3	0.0934048	0.0763188	0.220999
EUR	Phe_415_11	Phe_804	0.0824689	0.0659109	0.210855
EUR	Phe_415_11	Phe_805	0.238098	0.0985471	0.0156884
EUR	Phe_415_11	Phe_807	0.275009	0.101269	0.00661502
EUR	Phe_415_11	Phe_809	0.208972	0.11732	0.0748781
EUR	Phe_415_11	Phe_817	-0.0963514	0.126565	0.446491
EUR	Phe_415_11	Phe_819	0.241769	0.0929879	0.00932211
EUR	Phe_415_11	Phe_830	0.176482	0.081709	0.0307814
EUR	Phe_415_11	Phe_835	0.138549	0.0684193	0.0428675
EUR	Phe_415_11	Phe_840	0.178659	0.0590025	0.00246184
EUR	Phe_415_11	Phe_851	0.284166	0.0857291	0.000917415
EUR	Phe_415_11	Phe_854	0.385889	0.111054	0.000511291
EUR	Phe_415_11	Phe_858	0.190032	0.0629084	0.00252134
EUR	Phe_415_11	Phe_859	0.120211	0.0963317	0.212072
EUR	Phe_415_11	Phe_870	0.287077	0.0877106	0.00106412
EUR	Phe_415_11	Phe_870_3	0.00146798	0.119261	0.990179
EUR	Phe_415_11	Phe_871	0.447899	0.0762923	4.33636e-09
EUR	Phe_415_11	Phe_871_3	0.334697	0.116557	0.00408492
EUR	Phe_415_11	Phe_871_4	0.276072	0.0970242	0.00443569
EUR	Phe_415_11	Phe_872	0.394856	0.111614	0.000403628
EUR	Phe_415_11	Phe_874	0.524125	0.145867	0.000326681
EUR	Phe_415_11	Phe_915	0.397724	0.0979069	4.85975e-05
EUR	Phe_415_11	Phe_916	0.272009	0.0654934	3.27812e-05
EUR	Phe_415_11	Phe_938	0.0614415	0.0998843	0.538471
EUR	Phe_415_11	Phe_938_2	0.124758	0.0998349	0.211429
EUR	Phe_415_11	Phe_939	0.131612	0.049594	0.00795947
EUR	Phe_415_11	Phe_946	0.0525826	0.130854	0.6878
EUR	Phe_415_11	Phe_947	0.0789457	0.070608	0.263531
EUR	Phe_415_11	Phe_949	0.035586	0.101127	0.724918
EUR	Phe_415_11	Phe_952	0.230242	0.14666	0.116439
EUR	Phe_415_11	Phe_960	0.225375	0.0694448	0.00117291
EUR	Phe_415_11	Phe_960_2	0.204287	0.0732988	0.0053191
EUR	Phe_415_11	Phe_965	0.280786	0.114149	0.0139005
EUR	Phe_415_11	Phe_969	0.207997	0.111365	0.0618022
EUR	Phe_415_11	Phe_979	0.276134	0.102049	0.00681182
EUR	Phe_415_11	Phe_990	0.239014	0.104975	0.0227934
EUR	Phe_415_11	QTL_ALB	-0.27891	0.0355475	4.29119e-15
EUR	Phe_415_11	QTL_ALT	0.037185	0.0423931	0.380407
EUR	Phe_415_11	QTL_AST	0.0149747	0.0338679	0.658381
EUR	Phe_415_11	QTL_BASO	0.0660787	0.0583617	0.257539
EUR	Phe_415_11	QTL_BMI	0.24494	0.0289356	2.56081e-17
EUR	Phe_415_11	QTL_BUN	0.0308771	0.0329182	0.348247
EUR	Phe_415_11	QTL_CALCIUM	-0.0815851	0.0326654	0.0125038
EUR	Phe_415_11	QTL_CRE	0.10337	0.0377688	0.00620202
EUR	Phe_415_11	QTL_CRP	0.170422	0.0372619	4.79344e-06
EUR	Phe_415_11	QTL_DBP	0.113486	0.0337907	0.00078366
EUR	Phe_415_11	QTL_EGFR	-0.104222	0.0379456	0.00602143
EUR	Phe_415_11	QTL_EOSINO	0.040671	0.0379938	0.28441
EUR	Phe_415_11	QTL_GLU	0.164608	0.0360981	5.11491e-06
EUR	Phe_415_11	QTL_HB	0.0576532	0.0412456	0.162172
EUR	Phe_415_11	QTL_HBA1C	0.180598	0.0331616	5.15176e-08
EUR	Phe_415_11	QTL_HDLC	-0.104745	0.0443388	0.0181584
EUR	Phe_415_11	QTL_HEIGHT	0.151057	0.0411673	0.000243163
EUR	Phe_415_11	QTL_HT	0.112658	0.0405692	0.00548725
EUR	Phe_415_11	QTL_LDLC	-0.0134557	0.0348856	0.699712
EUR	Phe_415_11	QTL_LYMPH	0.102721	0.0393146	0.00898054
EUR	Phe_415_11	QTL_MCH	-0.00115189	0.0312566	0.970602
EUR	Phe_415_11	QTL_MCHC	-0.195088	0.0399315	1.03124e-06
EUR	Phe_415_11	QTL_MCV	0.052871	0.0287391	0.0658142
EUR	Phe_415_11	QTL_MONO	0.0520976	0.0343644	0.129511
EUR	Phe_415_11	QTL_MPV	0.0321479	0.0299801	0.283581
EUR	Phe_415_11	QTL_NEUTRO	0.0806995	0.0360906	0.0253499
EUR	Phe_415_11	QTL_PLT	-0.0902474	0.0291357	0.00195168
EUR	Phe_415_11	QTL_RBC	0.0461478	0.0352765	0.190814
EUR	Phe_415_11	QTL_RDW	0.202871	0.0325061	4.34785e-10
EUR	Phe_415_11	QTL_SBP	-0.0528121	0.0346057	0.126983
EUR	Phe_415_11	QTL_TC	-0.0545109	0.0400591	0.173588
EUR	Phe_415_11	QTL_TG	0.0998104	0.0355575	0.00500025
EUR	Phe_415_11	QTL_WBC	0.101621	0.0367223	0.00565265
EUR	Phe_415_11	QTL_WEIGHT	0.297478	0.0363753	2.88554e-16
EUR	Phe_415_2	Phe_416	0.714436	0.113649	3.25094e-10
EUR	Phe_415_2	Phe_418	0.470955	0.0503144	7.95506e-21
EUR	Phe_415_2	Phe_418_1	0.430876	0.123926	0.000507302
EUR	Phe_415_2	Phe_420	0.690703	0.178026	0.000104544
EUR	Phe_415_2	Phe_420_3	0.516256	0.16031	0.00128026
EUR	Phe_415_2	Phe_425	0.482187	0.073881	6.73088e-11
EUR	Phe_415_2	Phe_425_1	0.494932	0.0750902	4.36387e-11
EUR	Phe_415_2	Phe_425_11	0.0828109	0.179853	0.645202
EUR	Phe_415_2	Phe_425_12	-0.00632007	0.145651	0.965389
EUR	Phe_415_2	Phe_425_8	0.111038	0.177532	0.531673
EUR	Phe_415_2	Phe_426	0.569507	0.0721465	2.9323e-15
EUR	Phe_415_2	Phe_426_2	0.306172	0.0919822	0.000872829
EUR	Phe_415_2	Phe_426_21	0.230303	0.113095	0.0417134
EUR	Phe_415_2	Phe_426_24	0.318568	0.100835	0.00158155
EUR	Phe_415_2	Phe_426_3	0.322722	0.082335	8.8688e-05
EUR	Phe_415_2	Phe_426_31	0.437966	0.0938713	3.07715e-06
EUR	Phe_415_2	Phe_426_32	0.153988	0.100066	0.123838
EUR	Phe_415_2	Phe_426_9	0.493709	0.0766372	1.17786e-10
EUR	Phe_415_2	Phe_426_91	0.443978	0.0810083	4.23771e-08
EUR	Phe_415_2	Phe_427	0.50786	0.055004	2.62791e-20
EUR	Phe_415_2	Phe_427_1	0.50341	0.085586	4.05544e-09
EUR	Phe_415_2	Phe_427_11	0.231151	0.11091	0.0371474
EUR	Phe_415_2	Phe_427_12	0.545538	0.0898918	1.28851e-09
EUR	Phe_415_2	Phe_427_2	0.471246	0.0425012	1.43737e-28
EUR	Phe_415_2	Phe_427_3	0.394985	0.0712306	2.93701e-08
EUR	Phe_415_2	Phe_427_4	0.423814	0.172976	0.0142801
EUR	Phe_415_2	Phe_427_42	0.597681	0.122454	1.05626e-06
EUR	Phe_415_2	Phe_427_5	0.456932	0.0878413	1.97376e-07
EUR	Phe_415_2	Phe_427_6	0.377632	0.106315	0.000382294
EUR	Phe_415_2	Phe_427_7	0.262102	0.0879821	0.00289158
EUR	Phe_415_2	Phe_427_8	0.382175	0.121756	0.00169605
EUR	Phe_415_2	Phe_427_9	0.304142	0.0798191	0.000138747
EUR	Phe_415_2	Phe_428	0.711201	0.0654378	1.63139e-27
EUR	Phe_415_2	Phe_428_1	0.763664	0.0647253	3.97138e-32
EUR	Phe_415_2	Phe_428_2	0.72615	0.100975	6.41207e-13
EUR	Phe_415_2	Phe_429	0.458779	0.0964414	1.96421e-06
EUR	Phe_415_2	Phe_429_2	0.427239	0.152883	0.00519717
EUR	Phe_415_2	Phe_429_3	0.29316	0.129115	0.0231755
EUR	Phe_415_2	Phe_430	0.30556	0.1554	0.0492657
EUR	Phe_415_2	Phe_430_1	0.247683	0.134447	0.0654397
EUR	Phe_415_2	Phe_430_2	0.294208	0.149891	0.0496675
EUR	Phe_415_2	Phe_430_3	0.0653834	0.147993	0.658632
EUR	Phe_415_2	Phe_433	0.424714	0.0601876	1.70741e-12
EUR	Phe_415_2	Phe_433_1	0.304304	0.0651133	2.96165e-06
EUR	Phe_415_2	Phe_433_11	0.425096	0.129825	0.00105897
EUR	Phe_415_2	Phe_433_2	0.363323	0.0781001	3.28697e-06
EUR	Phe_415_2	Phe_433_21	0.369763	0.0896837	3.74032e-05
EUR	Phe_415_2	Phe_433_3	0.40682	0.0781649	1.94378e-07
EUR	Phe_415_2	Phe_433_31	0.391802	0.0821771	1.86269e-06
EUR	Phe_415_2	Phe_433_5	0.224004	0.0940266	0.0172025
EUR	Phe_415_2	Phe_433_8	0.39413	0.0834581	2.32977e-06
EUR	Phe_415_2	Phe_440	0.490625	0.0677761	4.52277e-13
EUR	Phe_415_2	Phe_440_2	0.437181	0.0683651	1.60752e-10
EUR	Phe_415_2	Phe_442	0.305494	0.0577624	1.23117e-07
EUR	Phe_415_2	Phe_442_1	0.29335	0.0556986	1.38872e-07
EUR	Phe_415_2	Phe_442_11	0.220489	0.0535459	3.82561e-05
EUR	Phe_415_2	Phe_442_2	0.298816	0.114416	0.00901034
EUR	Phe_415_2	Phe_443	0.507449	0.0612468	1.17799e-16
EUR	Phe_415_2	Phe_443_1	0.0654855	0.128292	0.609744
EUR	Phe_415_2	Phe_443_9	0.504579	0.0607582	1.00076e-16
EUR	Phe_415_2	Phe_444	0.651833	0.0962771	1.28442e-11
EUR	Phe_415_2	Phe_444_1	0.63233	0.100917	3.70751e-10
EUR	Phe_415_2	Phe_447_1	0.619191	0.136336	5.58129e-06
EUR	Phe_415_2	Phe_450	0.488938	0.111081	1.07434e-05
EUR	Phe_415_2	Phe_451	0.528011	0.0875032	1.59763e-09
EUR	Phe_415_2	Phe_451_2	0.499128	0.0901433	3.07621e-08
EUR	Phe_415_2	Phe_452	0.44838	0.0691034	8.66759e-11
EUR	Phe_415_2	Phe_454	0.281691	0.0548837	2.85899e-07
EUR	Phe_415_2	Phe_454_1	0.283599	0.056807	5.96555e-07
EUR	Phe_415_2	Phe_454_11	0.523177	0.0850229	7.58583e-10
EUR	Phe_415_2	Phe_455	0.227873	0.0625529	0.000269597
EUR	Phe_415_2	Phe_456	0.55795	0.0748905	9.31881e-14
EUR	Phe_415_2	Phe_458	0.499468	0.0709863	1.97677e-12
EUR	Phe_415_2	Phe_458_1	0.212845	0.0995654	0.0325382
EUR	Phe_415_2	Phe_458_9	0.495595	0.0761403	7.56665e-11
EUR	Phe_415_2	Phe_459	0.699483	0.0836006	5.91228e-17
EUR	Phe_415_2	Phe_459_9	0.707987	0.0888443	1.60153e-15
EUR	Phe_415_2	Phe_464	0.296634	0.0685269	1.49978e-05
EUR	Phe_415_2	Phe_465	0.310648	0.0638322	1.13511e-06
EUR	Phe_415_2	Phe_465_2	0.258617	0.101857	0.0111164
EUR	Phe_415_2	Phe_465_4	0.0861171	0.10019	0.390043
EUR	Phe_415_2	Phe_470	0.179741	0.0901122	0.0460825
EUR	Phe_415_2	Phe_471	0.112149	0.0637591	0.0785857
EUR	Phe_415_2	Phe_472	0.342919	0.0814436	2.54804e-05
EUR	Phe_415_2	Phe_473	0.378683	0.0922683	4.05802e-05
EUR	Phe_415_2	Phe_473_1	0.344809	0.147299	0.0192384
EUR	Phe_415_2	Phe_473_4	0.388661	0.124364	0.00177698
EUR	Phe_415_2	Phe_474	0.193676	0.0761061	0.0109334
EUR	Phe_415_2	Phe_474_1	0.1672	0.10618	0.115328
EUR	Phe_415_2	Phe_474_2	0.203975	0.0677123	0.00259204
EUR	Phe_415_2	Phe_475	0.199033	0.0604582	0.000994511
EUR	Phe_415_2	Phe_476	0.14242	0.0703603	0.0429536
EUR	Phe_415_2	Phe_477	0.330443	0.120425	0.00606994
EUR	Phe_415_2	Phe_479	0.211167	0.105264	0.0448486
EUR	Phe_415_2	Phe_480	0.653122	0.0649003	8.01348e-24
EUR	Phe_415_2	Phe_480_1	0.625213	0.0881009	1.27903e-12
EUR	Phe_415_2	Phe_480_11	0.488976	0.112673	1.42628e-05
EUR	Phe_415_2	Phe_480_5	0.405285	0.16398	0.0134526
EUR	Phe_415_2	Phe_481	0.517587	0.116461	8.81839e-06
EUR	Phe_415_2	Phe_483	0.548671	0.0684644	1.11065e-15
EUR	Phe_415_2	Phe_495	0.252626	0.0535972	2.43589e-06
EUR	Phe_415_2	Phe_495_2	0.27316	0.113539	0.0161342
EUR	Phe_415_2	Phe_496	0.514757	0.045205	4.84384e-30
EUR	Phe_415_2	Phe_496_1	0.427294	0.0695942	8.26303e-10
EUR	Phe_415_2	Phe_496_2	0.528139	0.0521398	4.09652e-24
EUR	Phe_415_2	Phe_496_21	0.544383	0.0547051	2.4907e-23
EUR	Phe_415_2	Phe_496_3	0.270405	0.141624	0.0562213
EUR	Phe_415_2	Phe_497	0.38912	0.0853999	5.20257e-06
EUR	Phe_415_2	Phe_500	0.252498	0.196555	0.198927
EUR	Phe_415_2	Phe_500_2	0.28527	0.179878	0.11276
EUR	Phe_415_2	Phe_502	0.417932	0.116478	0.000333112
EUR	Phe_415_2	Phe_503	0.674378	0.191476	0.000428292
EUR	Phe_415_2	Phe_504	0.237284	0.131365	0.0708721
EUR	Phe_415_2	Phe_507	0.577222	0.094528	1.01929e-09
EUR	Phe_415_2	Phe_508	0.652162	0.138018	2.29884e-06
EUR	Phe_415_2	Phe_509	0.755156	0.0756082	1.72452e-23
EUR	Phe_415_2	Phe_509_1	0.797383	0.084845	5.55492e-21
EUR	Phe_415_2	Phe_509_8	0.78739	0.0990519	1.87621e-15
EUR	Phe_415_2	Phe_510	0.68969	0.0949397	3.74412e-13
EUR	Phe_415_2	Phe_512	0.612099	0.0544153	2.35144e-29
EUR	Phe_415_2	Phe_512_1	0.448685	0.16906	0.00795435
EUR	Phe_415_2	Phe_512_2	0.399014	0.105813	0.000162637
EUR	Phe_415_2	Phe_512_7	0.700463	0.0637724	4.57295e-28
EUR	Phe_415_2	Phe_512_8	0.402528	0.0698156	8.13774e-09
EUR	Phe_415_2	Phe_512_9	0.715881	0.0684283	1.29417e-25
EUR	Phe_415_2	Phe_513	0.715253	0.103721	5.35173e-12
EUR	Phe_415_2	Phe_513_3	0.66407	0.125866	1.32032e-07
EUR	Phe_415_2	Phe_514	0.602093	0.0776546	8.94077e-15
EUR	Phe_415_2	Phe_516	0.518941	0.132209	8.66756e-05
EUR	Phe_415_2	Phe_516_1	0.541939	0.128743	2.55965e-05
EUR	Phe_415_2	Phe_519	0.683213	0.0912987	7.24944e-14
EUR	Phe_415_2	Phe_519_8	0.637396	0.122793	2.09347e-07
EUR	Phe_415_2	Phe_519_9	0.7212	0.179732	6.00424e-05
EUR	Phe_415_2	Phe_520	0.380963	0.16876	0.0239813
EUR	Phe_415_2	Phe_521	0.380245	0.0745564	3.3947e-07
EUR	Phe_415_2	Phe_521_1	0.387902	0.0768785	4.51986e-07
EUR	Phe_415_2	Phe_522	0.219394	0.10517	0.0369697
EUR	Phe_415_2	Phe_522_5	0.404881	0.162562	0.012752
EUR	Phe_415_2	Phe_523	0.371444	0.079703	3.15672e-06
EUR	Phe_415_2	Phe_523_1	0.259934	0.105109	0.013399
EUR	Phe_415_2	Phe_523_3	0.388608	0.0898173	1.51394e-05
EUR	Phe_415_2	Phe_523_31	0.341858	0.103801	0.000989872
EUR	Phe_415_2	Phe_523_32	0.323414	0.104044	0.0018808
EUR	Phe_415_2	Phe_524	0.284921	0.139955	0.0417707
EUR	Phe_415_2	Phe_524_3	0.135094	0.149318	0.365602
EUR	Phe_415_2	Phe_525	0.427737	0.064476	3.26612e-11
EUR	Phe_415_2	Phe_526	0.274164	0.130257	0.0353091
EUR	Phe_415_2	Phe_526_4	0.0661205	0.129817	0.610517
EUR	Phe_415_2	Phe_526_41	0.213336	0.095506	0.0254998
EUR	Phe_415_2	Phe_527	0.30943	0.137461	0.0243827
EUR	Phe_415_2	Phe_528	0.11972	0.122658	0.329042
EUR	Phe_415_2	Phe_528_3	0.354096	0.157355	0.0244304
EUR	Phe_415_2	Phe_528_6	0.111178	0.143659	0.438987
EUR	Phe_415_2	Phe_530	0.279277	0.0466913	2.21311e-09
EUR	Phe_415_2	Phe_530_1	0.261742	0.0468535	2.31816e-08
EUR	Phe_415_2	Phe_530_11	0.277207	0.047539	5.50472e-09
EUR	Phe_415_2	Phe_530_12	0.228593	0.0823477	0.00550416
EUR	Phe_415_2	Phe_530_14	0.215953	0.072961	0.00307799
EUR	Phe_415_2	Phe_530_2	0.304497	0.154464	0.0486879
EUR	Phe_415_2	Phe_530_3	0.0499143	0.108897	0.646692
EUR	Phe_415_2	Phe_530_5	0.141838	0.146073	0.331545
EUR	Phe_415_2	Phe_531	0.364655	0.0876942	3.20676e-05
EUR	Phe_415_2	Phe_531_2	0.459424	0.126533	0.000282457
EUR	Phe_415_2	Phe_531_3	0.398317	0.142117	0.00506689
EUR	Phe_415_2	Phe_531_4	0.160282	0.119195	0.17872
EUR	Phe_415_2	Phe_532	0.338957	0.0673602	4.85358e-07
EUR	Phe_415_2	Phe_535	0.437769	0.0695711	3.1261e-10
EUR	Phe_415_2	Phe_535_1	0.371382	0.162284	0.02211
EUR	Phe_415_2	Phe_535_6	0.525196	0.108388	1.26275e-06
EUR	Phe_415_2	Phe_535_8	0.33274	0.116542	0.00430214
EUR	Phe_415_2	Phe_535_9	0.386958	0.133518	0.00375354
EUR	Phe_415_2	Phe_536	0.464127	0.136948	0.000701322
EUR	Phe_415_2	Phe_537	0.308024	0.107566	0.00418866
EUR	Phe_415_2	Phe_540	0.287369	0.135437	0.0338554
EUR	Phe_415_2	Phe_540_1	0.321825	0.126109	0.0107119
EUR	Phe_415_2	Phe_540_11	0.26927	0.0885932	0.00237054
EUR	Phe_415_2	Phe_550	0.248435	0.048412	2.87158e-07
EUR	Phe_415_2	Phe_550_1	-0.00105338	0.0476621	0.982367
EUR	Phe_415_2	Phe_550_2	0.188275	0.0475157	7.42079e-05
EUR	Phe_415_2	Phe_550_3	0.220885	0.142573	0.121316
EUR	Phe_415_2	Phe_550_4	0.250028	0.0526125	2.01152e-06
EUR	Phe_415_2	Phe_550_5	0.420187	0.0865644	1.20973e-06
EUR	Phe_415_2	Phe_555	0.0445193	0.074315	0.549132
EUR	Phe_415_2	Phe_555_1	-0.039283	0.0896181	0.661141
EUR	Phe_415_2	Phe_555_2	0.0746067	0.0857916	0.384505
EUR	Phe_415_2	Phe_555_21	0.205361	0.142363	0.149156
EUR	Phe_415_2	Phe_556_1	0.313362	0.165668	0.0585573
EUR	Phe_415_2	Phe_558	0.327525	0.0815634	5.9298e-05
EUR	Phe_415_2	Phe_559	0.205355	0.137083	0.134124
EUR	Phe_415_2	Phe_560	0.322867	0.119798	0.0070366
EUR	Phe_415_2	Phe_560_4	0.267347	0.121157	0.0273411
EUR	Phe_415_2	Phe_561	0.394418	0.0681572	7.17006e-09
EUR	Phe_415_2	Phe_561_1	0.382923	0.0861926	8.88602e-06
EUR	Phe_415_2	Phe_561_2	0.272717	0.159268	0.0868389
EUR	Phe_415_2	Phe_562	0.200635	0.0471869	2.11946e-05
EUR	Phe_415_2	Phe_562_1	0.195998	0.0439161	8.08165e-06
EUR	Phe_415_2	Phe_563	0.279079	0.0571074	1.02424e-06
EUR	Phe_415_2	Phe_564	0.324525	0.0664875	1.05557e-06
EUR	Phe_415_2	Phe_564_1	0.207381	0.0736263	0.00485254
EUR	Phe_415_2	Phe_564_9	0.372091	0.10293	0.000300352
EUR	Phe_415_2	Phe_565	0.367811	0.0878219	2.81246e-05
EUR	Phe_415_2	Phe_565_1	0.324959	0.115192	0.004787
EUR	Phe_415_2	Phe_567	0.0640355	0.157089	0.68354
EUR	Phe_415_2	Phe_568	0.233039	0.136447	0.0876526
EUR	Phe_415_2	Phe_568_1	0.227182	0.135908	0.0946068
EUR	Phe_415_2	Phe_569	0.483394	0.0994686	1.17525e-06
EUR	Phe_415_2	Phe_571	0.22029	0.0741459	0.00296796
EUR	Phe_415_2	Phe_571_5	0.215112	0.076574	0.00496646
EUR	Phe_415_2	Phe_571_51	0.16162	0.103162	0.117192
EUR	Phe_415_2	Phe_571_8	0.141839	0.147783	0.337167
EUR	Phe_415_2	Phe_571_81	0.256304	0.194377	0.187305
EUR	Phe_415_2	Phe_572	0.316648	0.128631	0.0138285
EUR	Phe_415_2	Phe_573	0.453124	0.125657	0.000310913
EUR	Phe_415_2	Phe_573_3	0.338078	0.163376	0.0385157
EUR	Phe_415_2	Phe_573_5	0.298942	0.162873	0.0664412
EUR	Phe_415_2	Phe_573_7	0.0516168	0.0714361	0.46995
EUR	Phe_415_2	Phe_574	0.230333	0.0613484	0.000173683
EUR	Phe_415_2	Phe_574_1	0.218215	0.0673453	0.00119428
EUR	Phe_415_2	Phe_574_12	0.189223	0.0941174	0.044378
EUR	Phe_415_2	Phe_574_2	0.120466	0.12034	0.316802
EUR	Phe_415_2	Phe_574_3	0.320307	0.0951842	0.000765097
EUR	Phe_415_2	Phe_575	0.237554	0.129042	0.0656356
EUR	Phe_415_2	Phe_575_1	0.0348876	0.168043	0.835532
EUR	Phe_415_2	Phe_575_7	0.303951	0.172714	0.0784336
EUR	Phe_415_2	Phe_575_8	0.100988	0.152954	0.509094
EUR	Phe_415_2	Phe_577	0.187636	0.108649	0.0841688
EUR	Phe_415_2	Phe_577_1	0.105783	0.115093	0.358037
EUR	Phe_415_2	Phe_577_2	0.0511586	0.115821	0.658703
EUR	Phe_415_2	Phe_577_3	0.252288	0.154064	0.101514
EUR	Phe_415_2	Phe_578	0.383882	0.0751966	3.3071e-07
EUR	Phe_415_2	Phe_578_1	0.304488	0.161649	0.059614
EUR	Phe_415_2	Phe_578_2	0.439059	0.123526	0.000378864
EUR	Phe_415_2	Phe_578_8	0.291484	0.0994531	0.00338014
EUR	Phe_415_2	Phe_578_9	0.336862	0.119993	0.0049953
EUR	Phe_415_2	Phe_579_2	0.110892	0.163471	0.497546
EUR	Phe_415_2	Phe_579_8	0.62367	0.153384	4.78153e-05
EUR	Phe_415_2	Phe_580	0.59682	0.146954	4.8806e-05
EUR	Phe_415_2	Phe_580_3	0.496835	0.147766	0.000772944
EUR	Phe_415_2	Phe_580_31	0.457544	0.125118	0.000255293
EUR	Phe_415_2	Phe_585	0.449737	0.0574068	4.71742e-15
EUR	Phe_415_2	Phe_585_1	0.672028	0.0606881	1.68755e-28
EUR	Phe_415_2	Phe_585_2	0.429244	0.15765	0.00647392
EUR	Phe_415_2	Phe_585_3	0.333037	0.062367	9.29652e-08
EUR	Phe_415_2	Phe_585_31	0.231348	0.128795	0.0724539
EUR	Phe_415_2	Phe_586	0.399932	0.114486	0.000477111
EUR	Phe_415_2	Phe_586_2	0.219064	0.105644	0.0381157
EUR	Phe_415_2	Phe_587	-0.141846	0.170188	0.404581
EUR	Phe_415_2	Phe_588	0.236565	0.126909	0.0623134
EUR	Phe_415_2	Phe_589	0.0304654	0.168407	0.856443
EUR	Phe_415_2	Phe_590	0.415225	0.133223	0.00182846
EUR	Phe_415_2	Phe_591	0.389171	0.0712212	4.64852e-08
EUR	Phe_415_2	Phe_592	0.344439	0.122215	0.00482796
EUR	Phe_415_2	Phe_592_1	0.310541	0.109658	0.00462735
EUR	Phe_415_2	Phe_593	0.294926	0.0800787	0.000230552
EUR	Phe_415_2	Phe_594	0.219736	0.0552572	6.99064e-05
EUR	Phe_415_2	Phe_594_1	0.243736	0.0596531	4.39086e-05
EUR	Phe_415_2	Phe_594_2	-0.0438061	0.110531	0.691867
EUR	Phe_415_2	Phe_594_3	0.267225	0.0857163	0.00182358
EUR	Phe_415_2	Phe_594_8	0.193233	0.126514	0.126672
EUR	Phe_415_2	Phe_595	0.174	0.12971	0.179775
EUR	Phe_415_2	Phe_596	0.324471	0.0807025	5.80556e-05
EUR	Phe_415_2	Phe_596_1	-0.0083441	0.125161	0.946847
EUR	Phe_415_2	Phe_596_5	0.405944	0.0899008	6.31781e-06
EUR	Phe_415_2	Phe_597	0.126486	0.121522	0.297947
EUR	Phe_415_2	Phe_597_1	0.207657	0.124406	0.0950807
EUR	Phe_415_2	Phe_599	0.28657	0.0654607	1.19921e-05
EUR	Phe_415_2	Phe_599_1	0.314896	0.143165	0.0278399
EUR	Phe_415_2	Phe_599_2	0.274223	0.0778387	0.000426755
EUR	Phe_415_2	Phe_599_3	0.262128	0.123368	0.0336055
EUR	Phe_415_2	Phe_599_4	0.338273	0.0769905	1.1144e-05
EUR	Phe_415_2	Phe_599_5	0.0840672	0.077518	0.278149
EUR	Phe_415_2	Phe_599_9	0.209026	0.111132	0.0599874
EUR	Phe_415_2	Phe_600	0.109445	0.0539289	0.0424152
EUR	Phe_415_2	Phe_601	0.295428	0.109149	0.00679664
EUR	Phe_415_2	Phe_601_1	0.196897	0.115669	0.0887099
EUR	Phe_415_2	Phe_601_11	0.214295	0.164866	0.193667
EUR	Phe_415_2	Phe_601_12	0.419496	0.166528	0.0117666
EUR	Phe_415_2	Phe_601_3	0.501926	0.173317	0.00377953
EUR	Phe_415_2	Phe_602	0.0026222	0.157085	0.986682
EUR	Phe_415_2	Phe_603	0.0570769	0.107228	0.594521
EUR	Phe_415_2	Phe_603_1	-0.0173415	0.0888735	0.845294
EUR	Phe_415_2	Phe_603_2	-0.125157	0.110226	0.256186
EUR	Phe_415_2	Phe_604	0.179313	0.11983	0.134551
EUR	Phe_415_2	Phe_604_1	0.230744	0.130891	0.0779231
EUR	Phe_415_2	Phe_605	0.12944	0.063033	0.0400207
EUR	Phe_415_2	Phe_608	0.198818	0.10675	0.0625378
EUR	Phe_415_2	Phe_610	0.302136	0.171042	0.0773217
EUR	Phe_415_2	Phe_610_4	0.0926665	0.135948	0.495473
EUR	Phe_415_2	Phe_611	0.189388	0.119009	0.111525
EUR	Phe_415_2	Phe_611_3	0.149868	0.1131	0.185141
EUR	Phe_415_2	Phe_612	0.272326	0.144603	0.0596648
EUR	Phe_415_2	Phe_612_2	0.133866	0.076731	0.0810527
EUR	Phe_415_2	Phe_613	0.184721	0.205641	0.369044
EUR	Phe_415_2	Phe_614	0.214309	0.183591	0.243083
EUR	Phe_415_2	Phe_614_4	0.0307637	0.141934	0.828406
EUR	Phe_415_2	Phe_614_52	0.347309	0.127648	0.00651187
EUR	Phe_415_2	Phe_615	0.126006	0.0752	0.0938149
EUR	Phe_415_2	Phe_618	0.0691403	0.0840139	0.41053
EUR	Phe_415_2	Phe_618_1	0.0667138	0.0847829	0.431353
EUR	Phe_415_2	Phe_619	0.230503	0.17007	0.17531
EUR	Phe_415_2	Phe_622	0.333289	0.154272	0.0307414
EUR	Phe_415_2	Phe_624_9	0.28146	0.0906711	0.00190805
EUR	Phe_415_2	Phe_625_1	0.224954	0.160591	0.161278
EUR	Phe_415_2	Phe_626	0.25745	0.103948	0.0132598
EUR	Phe_415_2	Phe_626_1	0.253337	0.100969	0.0121053
EUR	Phe_415_2	Phe_626_12	0.233621	0.0638536	0.000253502
EUR	Phe_415_2	Phe_626_14	-0.0735017	0.188227	0.69617
EUR	Phe_415_2	Phe_627	0.197146	0.106571	0.0643286
EUR	Phe_415_2	Phe_627_1	0.286745	0.101045	0.00454264
EUR	Phe_415_2	Phe_628	0.211216	0.0826885	0.0106385
EUR	Phe_415_2	Phe_634_3	0.155355	0.111412	0.163192
EUR	Phe_415_2	Phe_635_3	0.0795999	0.154417	0.606213
EUR	Phe_415_2	Phe_636	0.00480008	0.112943	0.9661
EUR	Phe_415_2	Phe_636_2	0.20406	0.121804	0.0938722
EUR	Phe_415_2	Phe_636_3	0.213045	0.119375	0.0743151
EUR	Phe_415_2	Phe_642	0.0885362	0.109884	0.420403
EUR	Phe_415_2	Phe_642_1	0.037301	0.0870878	0.668422
EUR	Phe_415_2	Phe_645	-0.127453	0.171467	0.457296
EUR	Phe_415_2	Phe_647_1	0.200675	0.194165	0.301358
EUR	Phe_415_2	Phe_650	0.0950968	0.0780335	0.222971
EUR	Phe_415_2	Phe_681	0.629634	0.0605628	2.5754e-25
EUR	Phe_415_2	Phe_681_1	0.401849	0.0935895	1.75692e-05
EUR	Phe_415_2	Phe_681_2	0.408733	0.163893	0.0126348
EUR	Phe_415_2	Phe_681_3	0.496974	0.104817	2.12301e-06
EUR	Phe_415_2	Phe_681_7	0.488292	0.113673	1.74235e-05
EUR	Phe_415_2	Phe_686	0.508719	0.117936	1.60673e-05
EUR	Phe_415_2	Phe_686_1	0.356467	0.0905392	8.24517e-05
EUR	Phe_415_2	Phe_686_3	0.250265	0.0926159	0.00688871
EUR	Phe_415_2	Phe_687_1	0.284675	0.0836174	0.000662877
EUR	Phe_415_2	Phe_687_4	0.343852	0.0745652	3.99902e-06
EUR	Phe_415_2	Phe_689	0.25353	0.0828758	0.00221961
EUR	Phe_415_2	Phe_690	0.116763	0.0678985	0.0854914
EUR	Phe_415_2	Phe_690_1	0.0658139	0.0675037	0.329576
EUR	Phe_415_2	Phe_694	0.0748822	0.146263	0.608673
EUR	Phe_415_2	Phe_694_1	0.134562	0.152201	0.376636
EUR	Phe_415_2	Phe_694_2	0.0243375	0.122574	0.842612
EUR	Phe_415_2	Phe_695	0.211573	0.0822878	0.0101365
EUR	Phe_415_2	Phe_695_3	0.00177635	0.0899957	0.984252
EUR	Phe_415_2	Phe_695_4	0.157249	0.165237	0.341271
EUR	Phe_415_2	Phe_695_41	0.0916267	0.12073	0.447891
EUR	Phe_415_2	Phe_695_42	0.213379	0.173926	0.219883
EUR	Phe_415_2	Phe_695_7	0.177053	0.131885	0.179441
EUR	Phe_415_2	Phe_696	0.1511	0.0703364	0.0316935
EUR	Phe_415_2	Phe_696_4	0.154754	0.0701962	0.0274827
EUR	Phe_415_2	Phe_696_41	0.150377	0.0583233	0.00992755
EUR	Phe_415_2	Phe_696_42	0.158696	0.0786746	0.0436825
EUR	Phe_415_2	Phe_697	0.091992	0.0774686	0.235041
EUR	Phe_415_2	Phe_698	0.154535	0.103807	0.136573
EUR	Phe_415_2	Phe_700	0.321269	0.0705136	5.21068e-06
EUR	Phe_415_2	Phe_701	0.169076	0.0817966	0.0387311
EUR	Phe_415_2	Phe_701_2	-0.0317487	0.145376	0.827126
EUR	Phe_415_2	Phe_701_4	-0.0929548	0.130719	0.477019
EUR	Phe_415_2	Phe_702	0.000466252	0.0678362	0.994516
EUR	Phe_415_2	Phe_702_1	-0.0222819	0.0651689	0.732418
EUR	Phe_415_2	Phe_702_2	-0.0623365	0.0637421	0.3281
EUR	Phe_415_2	Phe_703	0.510569	0.0722237	1.55756e-12
EUR	Phe_415_2	Phe_703_1	0.284133	0.0698166	4.70711e-05
EUR	Phe_415_2	Phe_704	0.0575539	0.107356	0.591886
EUR	Phe_415_2	Phe_705_3	0.439533	0.113853	0.000113136
EUR	Phe_415_2	Phe_706	0.205975	0.0723329	0.00440499
EUR	Phe_415_2	Phe_706_1	-0.0798475	0.0828064	0.334912
EUR	Phe_415_2	Phe_706_2	0.240161	0.0651234	0.000226221
EUR	Phe_415_2	Phe_706_8	0.204645	0.106976	0.0557491
EUR	Phe_415_2	Phe_707	0.62797	0.0698289	2.4063e-19
EUR	Phe_415_2	Phe_707_1	0.655626	0.12298	9.75974e-08
EUR	Phe_415_2	Phe_709	0.278203	0.142785	0.0513664
EUR	Phe_415_2	Phe_709_2	0.211965	0.101662	0.0370694
EUR	Phe_415_2	Phe_709_3	0.282995	0.180363	0.116642
EUR	Phe_415_2	Phe_710	0.48288	0.0869077	2.75646e-08
EUR	Phe_415_2	Phe_710_1	0.461609	0.0849674	5.54828e-08
EUR	Phe_415_2	Phe_710_12	0.439925	0.0957946	4.38233e-06
EUR	Phe_415_2	Phe_710_19	0.427378	0.0958929	8.31805e-06
EUR	Phe_415_2	Phe_711	0.30776	0.145295	0.0341599
EUR	Phe_415_2	Phe_711_1	0.414707	0.138093	0.00267248
EUR	Phe_415_2	Phe_713	0.414367	0.176584	0.0189471
EUR	Phe_415_2	Phe_714	0.299065	0.0824376	0.000285878
EUR	Phe_415_2	Phe_714_1	0.294429	0.070431	2.91011e-05
EUR	Phe_415_2	Phe_715	0.469735	0.123899	0.00014987
EUR	Phe_415_2	Phe_715_1	0.28606	0.126043	0.0232354
EUR	Phe_415_2	Phe_715_2	0.207054	0.148065	0.161994
EUR	Phe_415_2	Phe_716	0.361214	0.0593028	1.12192e-09
EUR	Phe_415_2	Phe_716_2	0.287184	0.0751156	0.00013172
EUR	Phe_415_2	Phe_716_9	0.372947	0.0603512	6.42567e-10
EUR	Phe_415_2	Phe_717	0.28036	0.111034	0.0115703
EUR	Phe_415_2	Phe_720	0.234563	0.0554347	2.32296e-05
EUR	Phe_415_2	Phe_721	0.371077	0.0549357	1.43089e-11
EUR	Phe_415_2	Phe_721_1	0.349072	0.0561533	5.08652e-10
EUR	Phe_415_2	Phe_721_2	0.203377	0.0867722	0.0190885
EUR	Phe_415_2	Phe_722	0.337454	0.0532589	2.35637e-10
EUR	Phe_415_2	Phe_722_1	0.394497	0.0784422	4.92688e-07
EUR	Phe_415_2	Phe_722_6	0.332269	0.0610024	5.12795e-08
EUR	Phe_415_2	Phe_722_7	0.12331	0.127971	0.335259
EUR	Phe_415_2	Phe_722_9	0.182521	0.108494	0.0925069
EUR	Phe_415_2	Phe_724	0.337661	0.101825	0.000912842
EUR	Phe_415_2	Phe_726	0.339021	0.0568343	2.44529e-09
EUR	Phe_415_2	Phe_726_1	0.332773	0.0750045	9.13475e-06
EUR	Phe_415_2	Phe_726_2	0.272048	0.0984076	0.00570092
EUR	Phe_415_2	Phe_726_3	0.296309	0.106464	0.00538265
EUR	Phe_415_2	Phe_726_4	0.315587	0.102236	0.00202294
EUR	Phe_415_2	Phe_727	0.343853	0.0682882	4.77056e-07
EUR	Phe_415_2	Phe_727_1	0.252671	0.0707637	0.000356131
EUR	Phe_415_2	Phe_727_2	0.420219	0.1934	0.029795
EUR	Phe_415_2	Phe_727_4	0.293447	0.101276	0.00376158
EUR	Phe_415_2	Phe_727_6	0.216135	0.0792015	0.00635415
EUR	Phe_415_2	Phe_728	0.112306	0.0989684	0.256471
EUR	Phe_415_2	Phe_728_7	0.129623	0.0710629	0.068142
EUR	Phe_415_2	Phe_728_71	0.0690163	0.062236	0.267454
EUR	Phe_415_2	Phe_729	0.466685	0.118567	8.2836e-05
EUR	Phe_415_2	Phe_729_1	0.265819	0.0854928	0.00187557
EUR	Phe_415_2	Phe_732	0.063299	0.16913	0.708209
EUR	Phe_415_2	Phe_733	0.138774	0.146852	0.344663
EUR	Phe_415_2	Phe_733_4	0.446215	0.172574	0.0097197
EUR	Phe_415_2	Phe_733_8	0.0472365	0.197077	0.810574
EUR	Phe_415_2	Phe_735	0.213167	0.0613779	0.000514633
EUR	Phe_415_2	Phe_735_1	0.195041	0.0743432	0.00870269
EUR	Phe_415_2	Phe_735_2	0.226873	0.0741189	0.00220653
EUR	Phe_415_2	Phe_735_21	0.230733	0.0634647	0.000277324
EUR	Phe_415_2	Phe_735_23	0.135845	0.0699407	0.0521021
EUR	Phe_415_2	Phe_735_3	0.109649	0.0524851	0.0366941
EUR	Phe_415_2	Phe_736	0.337029	0.123578	0.00638648
EUR	Phe_415_2	Phe_737	0.0825561	0.106158	0.436762
EUR	Phe_415_2	Phe_737_3	-0.106724	0.0919232	0.245637
EUR	Phe_415_2	Phe_738	0.281879	0.110958	0.0110719
EUR	Phe_415_2	Phe_738_4	0.113338	0.0684777	0.0979038
EUR	Phe_415_2	Phe_740	0.326535	0.0506318	1.12434e-10
EUR	Phe_415_2	Phe_740_1	0.251924	0.0518902	1.20414e-06
EUR	Phe_415_2	Phe_740_11	0.274156	0.0552376	6.93358e-07
EUR	Phe_415_2	Phe_740_12	-0.0239351	0.124353	0.847368
EUR	Phe_415_2	Phe_740_2	0.207258	0.1153	0.0722475
EUR	Phe_415_2	Phe_740_9	0.349365	0.0527994	3.66947e-11
EUR	Phe_415_2	Phe_741	0.514512	0.0836784	7.81279e-10
EUR	Phe_415_2	Phe_741_3	0.571097	0.102224	2.31429e-08
EUR	Phe_415_2	Phe_741_4	0.392188	0.128126	0.00220628
EUR	Phe_415_2	Phe_742	0.36556	0.121163	0.0025521
EUR	Phe_415_2	Phe_742_9	0.280399	0.126369	0.0264946
EUR	Phe_415_2	Phe_743	0.00393445	0.0631149	0.950294
EUR	Phe_415_2	Phe_743_1	-0.0356642	0.0634615	0.574128
EUR	Phe_415_2	Phe_743_11	-0.033398	0.0649905	0.607329
EUR	Phe_415_2	Phe_743_2	0.0825788	0.140013	0.555329
EUR	Phe_415_2	Phe_743_9	0.065634	0.121128	0.587916
EUR	Phe_415_2	Phe_745	0.392337	0.0534246	2.07674e-13
EUR	Phe_415_2	Phe_747	0.459974	0.131746	0.000480538
EUR	Phe_415_2	Phe_747_1	0.375248	0.139802	0.0072719
EUR	Phe_415_2	Phe_751	0.102306	0.171218	0.550162
EUR	Phe_415_2	Phe_751_2	0.0353474	0.166906	0.832278
EUR	Phe_415_2	Phe_751_21	0.0221688	0.155776	0.886834
EUR	Phe_415_2	Phe_755	0.132908	0.120036	0.268192
EUR	Phe_415_2	Phe_755_1	0.171331	0.116971	0.142993
EUR	Phe_415_2	Phe_757	0.314725	0.148726	0.0343331
EUR	Phe_415_2	Phe_760	0.371302	0.0486836	2.40583e-14
EUR	Phe_415_2	Phe_761	0.256391	0.0487617	1.45599e-07
EUR	Phe_415_2	Phe_764	0.317419	0.0601901	1.33767e-07
EUR	Phe_415_2	Phe_765	0.292493	0.0734338	6.8025e-05
EUR	Phe_415_2	Phe_766	0.11742	0.100767	0.243911
EUR	Phe_415_2	Phe_770	0.213665	0.0818314	0.00902664
EUR	Phe_415_2	Phe_771_1	0.797951	0.103371	1.16974e-14
EUR	Phe_415_2	Phe_773	0.469347	0.0577218	4.2507e-16
EUR	Phe_415_2	Phe_781	0.40715	0.156735	0.00938505
EUR	Phe_415_2	Phe_782_3	0.602397	0.0613118	8.77442e-23
EUR	Phe_415_2	Phe_783	0.36421	0.100721	0.000299144
EUR	Phe_415_2	Phe_785	0.302955	0.0544372	2.61808e-08
EUR	Phe_415_2	Phe_788	0.389857	0.0703138	2.94753e-08
EUR	Phe_415_2	Phe_789	0.374609	0.0666379	1.89239e-08
EUR	Phe_415_2	Phe_790_6	0.55039	0.108668	4.08713e-07
EUR	Phe_415_2	Phe_791	0.8628	0.18457	2.94448e-06
EUR	Phe_415_2	Phe_798	0.444755	0.0774874	9.48388e-09
EUR	Phe_415_2	Phe_798_1	0.00637278	0.1681	0.969759
EUR	Phe_415_2	Phe_800	0.342019	0.084021	4.68849e-05
EUR	Phe_415_2	Phe_800_1	0.15407	0.119448	0.197102
EUR	Phe_415_2	Phe_800_2	0.111388	0.0997949	0.264351
EUR	Phe_415_2	Phe_800_3	0.537276	0.127737	2.59799e-05
EUR	Phe_415_2	Phe_800_4	0.0945842	0.149697	0.527494
EUR	Phe_415_2	Phe_801	0.286062	0.0777947	0.000235863
EUR	Phe_415_2	Phe_801_1	0.261619	0.177664	0.140872
EUR	Phe_415_2	Phe_803	0.0161437	0.0714838	0.821328
EUR	Phe_415_2	Phe_803_1	0.208353	0.138108	0.131395
EUR	Phe_415_2	Phe_803_2	-0.0679281	0.0628566	0.279838
EUR	Phe_415_2	Phe_803_3	0.22921	0.109026	0.035524
EUR	Phe_415_2	Phe_804	0.173831	0.0745241	0.0196715
EUR	Phe_415_2	Phe_805	0.368433	0.126308	0.00353483
EUR	Phe_415_2	Phe_807	0.202691	0.100087	0.042853
EUR	Phe_415_2	Phe_809	0.239727	0.144753	0.0977
EUR	Phe_415_2	Phe_817	-0.22146	0.176399	0.209316
EUR	Phe_415_2	Phe_819	0.223688	0.11957	0.0613769
EUR	Phe_415_2	Phe_830	0.372543	0.10376	0.000330149
EUR	Phe_415_2	Phe_835	0.221868	0.0701998	0.00157485
EUR	Phe_415_2	Phe_840	0.211766	0.0693211	0.00225163
EUR	Phe_415_2	Phe_851	0.606568	0.106455	1.21323e-08
EUR	Phe_415_2	Phe_854	0.703653	0.133641	1.4001e-07
EUR	Phe_415_2	Phe_858	0.241495	0.0799163	0.00251237
EUR	Phe_415_2	Phe_859	0.484266	0.127686	0.000149065
EUR	Phe_415_2	Phe_870	0.499292	0.110741	6.5247e-06
EUR	Phe_415_2	Phe_870_3	-0.021506	0.151535	0.887142
EUR	Phe_415_2	Phe_871	0.519896	0.0842834	6.89735e-10
EUR	Phe_415_2	Phe_871_3	0.50493	0.125613	5.82648e-05
EUR	Phe_415_2	Phe_871_4	0.193607	0.134374	0.149641
EUR	Phe_415_2	Phe_872	0.557382	0.12717	1.17071e-05
EUR	Phe_415_2	Phe_874	0.615674	0.187065	0.00099749
EUR	Phe_415_2	Phe_915	0.555527	0.121685	4.98804e-06
EUR	Phe_415_2	Phe_916	0.321082	0.0758348	2.29601e-05
EUR	Phe_415_2	Phe_938	-0.0511032	0.103708	0.622182
EUR	Phe_415_2	Phe_938_2	-0.00283704	0.098728	0.977075
EUR	Phe_415_2	Phe_939	0.318369	0.0693941	4.47868e-06
EUR	Phe_415_2	Phe_946	0.159058	0.167598	0.342598
EUR	Phe_415_2	Phe_947	0.0534324	0.0902468	0.553804
EUR	Phe_415_2	Phe_949	0.40758	0.129505	0.00164833
EUR	Phe_415_2	Phe_952	-0.0999778	0.157271	0.524969
EUR	Phe_415_2	Phe_960	0.43171	0.0815626	1.20334e-07
EUR	Phe_415_2	Phe_960_2	0.392862	0.0879996	8.03077e-06
EUR	Phe_415_2	Phe_965	0.409684	0.123595	0.000917363
EUR	Phe_415_2	Phe_969	0.449719	0.129021	0.000490959
EUR	Phe_415_2	Phe_979	0.425921	0.132992	0.00136197
EUR	Phe_415_2	Phe_990	0.220807	0.139483	0.113412
EUR	Phe_415_2	QTL_ALB	-0.302899	0.0408023	1.13994e-13
EUR	Phe_415_2	QTL_ALT	0.0937213	0.0424186	0.0271441
EUR	Phe_415_2	QTL_AST	0.0395845	0.0422968	0.349338
EUR	Phe_415_2	QTL_BASO	0.132078	0.0674951	0.0503641
EUR	Phe_415_2	QTL_BMI	0.403031	0.0399629	6.42915e-24
EUR	Phe_415_2	QTL_BUN	0.0574363	0.0424128	0.175665
EUR	Phe_415_2	QTL_CALCIUM	-0.0812251	0.0452946	0.072931
EUR	Phe_415_2	QTL_CRE	-0.0199541	0.041529	0.630882
EUR	Phe_415_2	QTL_CRP	0.297035	0.0513958	7.49842e-09
EUR	Phe_415_2	QTL_DBP	0.117849	0.0407878	0.00386071
EUR	Phe_415_2	QTL_EGFR	0.0168268	0.0407322	0.679527
EUR	Phe_415_2	QTL_EOSINO	0.103931	0.0467472	0.026199
EUR	Phe_415_2	QTL_GLU	0.34587	0.0478009	4.63317e-13
EUR	Phe_415_2	QTL_HB	-0.0584456	0.035827	0.102821
EUR	Phe_415_2	QTL_HBA1C	0.27891	0.0418192	2.56812e-11
EUR	Phe_415_2	QTL_HDLC	-0.164491	0.0462666	0.000377562
EUR	Phe_415_2	QTL_HEIGHT	0.0429182	0.0382314	0.261612
EUR	Phe_415_2	QTL_HT	-0.0162301	0.0351931	0.644675
EUR	Phe_415_2	QTL_LDLC	-0.172717	0.0367322	2.57543e-06
EUR	Phe_415_2	QTL_LYMPH	0.0723447	0.0408296	0.0764161
EUR	Phe_415_2	QTL_MCH	-0.0855016	0.0355777	0.0162507
EUR	Phe_415_2	QTL_MCHC	-0.183182	0.037794	1.25434e-06
EUR	Phe_415_2	QTL_MCV	-0.0412824	0.0349609	0.237676
EUR	Phe_415_2	QTL_MONO	0.137202	0.0391968	0.000464653
EUR	Phe_415_2	QTL_MPV	-0.0105867	0.0342625	0.757331
EUR	Phe_415_2	QTL_NEUTRO	0.171105	0.0438888	9.67494e-05
EUR	Phe_415_2	QTL_PLT	0.00149813	0.0353347	0.966181
EUR	Phe_415_2	QTL_RBC	0.0031685	0.0337367	0.925174
EUR	Phe_415_2	QTL_RDW	0.209614	0.0335284	4.05669e-10
EUR	Phe_415_2	QTL_SBP	0.176153	0.0393394	7.54272e-06
EUR	Phe_415_2	QTL_TC	-0.235333	0.0384602	9.42343e-10
EUR	Phe_415_2	QTL_TG	0.0601311	0.0388233	0.12142
EUR	Phe_415_2	QTL_WBC	0.17745	0.0418532	2.23705e-05
EUR	Phe_415_2	QTL_WEIGHT	0.375595	0.0385078	1.778e-22
EUR	Phe_415	Phe_415_1	0.917545	0.110842	1.25303e-16
EUR	Phe_415	Phe_415_11	0.918417	0.11181	2.138e-16
EUR	Phe_415	Phe_415_2	0.840003	0.0885978	2.51653e-21
EUR	Phe_415	Phe_416	0.470497	0.0773577	1.18625e-09
EUR	Phe_415	Phe_418	0.406415	0.037442	1.89811e-27
EUR	Phe_415	Phe_418_1	0.350812	0.0869068	5.42206e-05
EUR	Phe_415	Phe_420	0.428154	0.125347	0.000636043
EUR	Phe_415	Phe_420_3	0.419989	0.109217	0.000120339
EUR	Phe_415	Phe_425	0.347121	0.0537662	1.0742e-10
EUR	Phe_415	Phe_425_1	0.370273	0.0555031	2.53681e-11
EUR	Phe_415	Phe_425_11	-0.00383038	0.119086	0.974341
EUR	Phe_415	Phe_425_12	0.00390239	0.0947814	0.967158
EUR	Phe_415	Phe_425_8	-0.0121734	0.134495	0.927881
EUR	Phe_415	Phe_426	0.442187	0.0543614	4.14646e-16
EUR	Phe_415	Phe_426_2	0.359274	0.0682601	1.41488e-07
EUR	Phe_415	Phe_426_21	0.373325	0.0758108	8.46049e-07
EUR	Phe_415	Phe_426_24	0.279665	0.0787791	0.000385252
EUR	Phe_415	Phe_426_3	0.26625	0.0661945	5.76475e-05
EUR	Phe_415	Phe_426_31	0.343016	0.0668376	2.8656e-07
EUR	Phe_415	Phe_426_32	0.122033	0.0839058	0.145832
EUR	Phe_415	Phe_426_9	0.433463	0.0525828	1.6734e-16
EUR	Phe_415	Phe_426_91	0.380292	0.054571	3.1975e-12
EUR	Phe_415	Phe_427	0.394938	0.0410202	6.09588e-22
EUR	Phe_415	Phe_427_1	0.377368	0.0663445	1.28529e-08
EUR	Phe_415	Phe_427_11	0.182059	0.0730838	0.012735
EUR	Phe_415	Phe_427_12	0.388932	0.0732691	1.10672e-07
EUR	Phe_415	Phe_427_2	0.332706	0.0323188	7.46138e-25
EUR	Phe_415	Phe_427_3	0.230682	0.0511154	6.3927e-06
EUR	Phe_415	Phe_427_4	0.33878	0.112383	0.00257402
EUR	Phe_415	Phe_427_42	0.427648	0.0886448	1.40508e-06
EUR	Phe_415	Phe_427_5	0.428679	0.0671797	1.75848e-10
EUR	Phe_415	Phe_427_6	0.180565	0.0879206	0.0400016
EUR	Phe_415	Phe_427_7	0.314279	0.0681517	3.99862e-06
EUR	Phe_415	Phe_427_8	0.269081	0.085962	0.0017467
EUR	Phe_415	Phe_427_9	0.184837	0.0585228	0.00158647
EUR	Phe_415	Phe_428	0.538654	0.046821	1.25136e-30
EUR	Phe_415	Phe_428_1	0.557774	0.0494753	1.76822e-29
EUR	Phe_415	Phe_428_2	0.472433	0.0675134	2.6034e-12
EUR	Phe_415	Phe_429	0.254684	0.0761748	0.000827553
EUR	Phe_415	Phe_429_2	0.306384	0.115038	0.00773708
EUR	Phe_415	Phe_429_3	0.0824664	0.0878356	0.347796
EUR	Phe_415	Phe_430	0.171027	0.108906	0.116321
EUR	Phe_415	Phe_430_1	0.092083	0.0968938	0.341935
EUR	Phe_415	Phe_430_2	0.180919	0.114227	0.113225
EUR	Phe_415	Phe_430_3	-0.0096023	0.105536	0.927504
EUR	Phe_415	Phe_433	0.377872	0.0448848	3.80641e-17
EUR	Phe_415	Phe_433_1	0.128782	0.0510514	0.0116493
EUR	Phe_415	Phe_433_11	0.13863	0.109619	0.205994
EUR	Phe_415	Phe_433_2	0.436368	0.0617527	1.59021e-12
EUR	Phe_415	Phe_433_21	0.435118	0.0658055	3.78708e-11
EUR	Phe_415	Phe_433_3	0.410397	0.0565367	3.90133e-13
EUR	Phe_415	Phe_433_31	0.42296	0.0596059	1.28465e-12
EUR	Phe_415	Phe_433_5	0.207408	0.0732831	0.00465154
EUR	Phe_415	Phe_433_8	0.432603	0.0720783	1.95094e-09
EUR	Phe_415	Phe_440	0.38786	0.0614401	2.74005e-10
EUR	Phe_415	Phe_440_2	0.372997	0.0620951	1.89144e-09
EUR	Phe_415	Phe_442	0.296233	0.0487804	1.25706e-09
EUR	Phe_415	Phe_442_1	0.291824	0.0465041	3.49099e-10
EUR	Phe_415	Phe_442_11	0.284745	0.0476143	2.22803e-09
EUR	Phe_415	Phe_442_2	0.251666	0.0852711	0.00316369
EUR	Phe_415	Phe_443	0.467936	0.0542847	6.6933e-18
EUR	Phe_415	Phe_443_1	0.0467092	0.0962085	0.627322
EUR	Phe_415	Phe_443_9	0.47562	0.0539429	1.17465e-18
EUR	Phe_415	Phe_444	0.505136	0.0818671	6.82021e-10
EUR	Phe_415	Phe_444_1	0.508219	0.0829541	8.98278e-10
EUR	Phe_415	Phe_447_1	0.442433	0.100385	1.04646e-05
EUR	Phe_415	Phe_450	0.444883	0.0805852	3.37739e-08
EUR	Phe_415	Phe_451	0.71992	0.109973	5.89708e-11
EUR	Phe_415	Phe_451_2	0.687353	0.109835	3.89895e-10
EUR	Phe_415	Phe_452	0.906157	0.101866	5.81003e-19
EUR	Phe_415	Phe_454	0.300872	0.0439456	7.56932e-12
EUR	Phe_415	Phe_454_1	0.30054	0.0443899	1.28366e-11
EUR	Phe_415	Phe_454_11	0.497874	0.0674527	1.57006e-13
EUR	Phe_415	Phe_455	0.156632	0.0522245	0.00270693
EUR	Phe_415	Phe_456	0.582805	0.0652408	4.14106e-19
EUR	Phe_415	Phe_458	0.530087	0.0553074	9.30117e-22
EUR	Phe_415	Phe_458_1	0.339243	0.0724478	2.83284e-06
EUR	Phe_415	Phe_458_9	0.514949	0.0592291	3.49348e-18
EUR	Phe_415	Phe_459	0.757726	0.0758523	1.69429e-23
EUR	Phe_415	Phe_459_9	0.759299	0.0801651	2.75355e-21
EUR	Phe_415	Phe_464	0.18916	0.0482619	8.87544e-05
EUR	Phe_415	Phe_465	0.246036	0.0462284	1.02529e-07
EUR	Phe_415	Phe_465_2	0.196577	0.0716404	0.00607064
EUR	Phe_415	Phe_465_4	0.0346508	0.0730249	0.635138
EUR	Phe_415	Phe_470	0.143634	0.0687722	0.036748
EUR	Phe_415	Phe_471	0.096988	0.0445068	0.0293189
EUR	Phe_415	Phe_472	0.18927	0.0618803	0.00222334
EUR	Phe_415	Phe_473	0.352872	0.0612326	8.27203e-09
EUR	Phe_415	Phe_473_1	0.258082	0.118096	0.0288624
EUR	Phe_415	Phe_473_4	0.375833	0.0897392	2.81353e-05
EUR	Phe_415	Phe_474	0.198137	0.0566505	0.000469582
EUR	Phe_415	Phe_474_1	0.244313	0.0810724	0.00258239
EUR	Phe_415	Phe_474_2	0.213916	0.0507017	2.45282e-05
EUR	Phe_415	Phe_475	0.212362	0.045649	3.28617e-06
EUR	Phe_415	Phe_476	0.0691347	0.0502923	0.169238
EUR	Phe_415	Phe_477	0.166999	0.0960447	0.0820757
EUR	Phe_415	Phe_479	0.231477	0.0752601	0.00210014
EUR	Phe_415	Phe_480	0.513667	0.0496459	4.3352e-25
EUR	Phe_415	Phe_480_1	0.489261	0.0655728	8.56471e-14
EUR	Phe_415	Phe_480_11	0.423035	0.0800975	1.28131e-07
EUR	Phe_415	Phe_480_5	0.299951	0.114798	0.0089788
EUR	Phe_415	Phe_481	0.394466	0.0948017	3.16911e-05
EUR	Phe_415	Phe_483	0.395128	0.0491944	9.59183e-16
EUR	Phe_415	Phe_495	0.201487	0.0383806	1.52352e-07
EUR	Phe_415	Phe_495_2	0.206948	0.0806992	0.0103345
EUR	Phe_415	Phe_496	0.446689	0.0333906	8.16454e-41
EUR	Phe_415	Phe_496_1	0.379293	0.0476131	1.63711e-15
EUR	Phe_415	Phe_496_2	0.429753	0.0391339	4.68541e-28
EUR	Phe_415	Phe_496_21	0.435346	0.0401056	1.88822e-27
EUR	Phe_415	Phe_496_3	0.364069	0.103208	0.00041948
EUR	Phe_415	Phe_497	0.422478	0.0642449	4.8308e-11
EUR	Phe_415	Phe_500	0.444917	0.132707	0.000800487
EUR	Phe_415	Phe_500_2	0.412374	0.137274	0.00266436
EUR	Phe_415	Phe_502	0.412892	0.0822636	5.19072e-07
EUR	Phe_415	Phe_503	0.459361	0.137503	0.000835545
EUR	Phe_415	Phe_504	0.284491	0.0922783	0.00204949
EUR	Phe_415	Phe_507	0.474505	0.0751818	2.7646e-10
EUR	Phe_415	Phe_508	0.536466	0.0993764	6.72653e-08
EUR	Phe_415	Phe_509	0.557662	0.0541533	7.20605e-25
EUR	Phe_415	Phe_509_1	0.553405	0.0600476	3.0809e-20
EUR	Phe_415	Phe_509_8	0.644725	0.0665867	3.57875e-22
EUR	Phe_415	Phe_510	0.529943	0.0740793	8.44511e-13
EUR	Phe_415	Phe_512	0.496181	0.0420504	3.91821e-32
EUR	Phe_415	Phe_512_1	0.360449	0.124265	0.00372391
EUR	Phe_415	Phe_512_2	0.369975	0.0852679	1.43147e-05
EUR	Phe_415	Phe_512_7	0.571199	0.0485312	5.59084e-32
EUR	Phe_415	Phe_512_8	0.353015	0.0500012	1.66346e-12
EUR	Phe_415	Phe_512_9	0.537873	0.0518022	2.95694e-25
EUR	Phe_415	Phe_513	0.543912	0.071011	1.8659e-14
EUR	Phe_415	Phe_513_3	0.505533	0.0935277	6.47454e-08
EUR	Phe_415	Phe_514	0.569486	0.0634432	2.80023e-19
EUR	Phe_415	Phe_516	0.534368	0.0893645	2.23619e-09
EUR	Phe_415	Phe_516_1	0.519591	0.0862337	1.68708e-09
EUR	Phe_415	Phe_519	0.575893	0.0673651	1.24342e-17
EUR	Phe_415	Phe_519_8	0.545044	0.0841332	9.27368e-11
EUR	Phe_415	Phe_519_9	0.513205	0.136269	0.000165806
EUR	Phe_415	Phe_520	0.222376	0.117506	0.0584287
EUR	Phe_415	Phe_521	0.295453	0.0568949	2.0697e-07
EUR	Phe_415	Phe_521_1	0.304211	0.0583582	1.85993e-07
EUR	Phe_415	Phe_522	0.145011	0.0774183	0.0610558
EUR	Phe_415	Phe_522_5	0.268747	0.118182	0.0229649
EUR	Phe_415	Phe_523	0.272219	0.0554135	8.99212e-07
EUR	Phe_415	Phe_523_1	0.0995193	0.0767965	0.195016
EUR	Phe_415	Phe_523_3	0.282892	0.0662931	1.97858e-05
EUR	Phe_415	Phe_523_31	0.23095	0.0739606	0.00179256
EUR	Phe_415	Phe_523_32	0.212481	0.0776585	0.00621745
EUR	Phe_415	Phe_524	0.148608	0.104575	0.155297
EUR	Phe_415	Phe_524_3	0.0703525	0.104598	0.501201
EUR	Phe_415	Phe_525	0.347719	0.0494605	2.06181e-12
EUR	Phe_415	Phe_526	0.0691253	0.091633	0.450626
EUR	Phe_415	Phe_526_4	-0.0421954	0.0896033	0.637702
EUR	Phe_415	Phe_526_41	0.12351	0.0666043	0.0636847
EUR	Phe_415	Phe_527	0.195748	0.0941046	0.037515
EUR	Phe_415	Phe_528	0.194534	0.0984024	0.0480501
EUR	Phe_415	Phe_528_3	0.310516	0.105197	0.00315958
EUR	Phe_415	Phe_528_6	0.104605	0.0978247	0.284931
EUR	Phe_415	Phe_530	0.23906	0.037468	1.76655e-10
EUR	Phe_415	Phe_530_1	0.228582	0.0367995	5.24646e-10
EUR	Phe_415	Phe_530_11	0.241216	0.0372429	9.36789e-11
EUR	Phe_415	Phe_530_12	0.163098	0.0664294	0.0140804
EUR	Phe_415	Phe_530_14	0.215786	0.0537176	5.8933e-05
EUR	Phe_415	Phe_530_2	0.301183	0.118693	0.0111646
EUR	Phe_415	Phe_530_3	0.0141265	0.076392	0.853291
EUR	Phe_415	Phe_530_5	0.261087	0.10034	0.00926779
EUR	Phe_415	Phe_531	0.306619	0.0681497	6.82109e-06
EUR	Phe_415	Phe_531_2	0.332931	0.0937036	0.000380827
EUR	Phe_415	Phe_531_3	0.342475	0.108974	0.00167391
EUR	Phe_415	Phe_531_4	0.194352	0.0975674	0.0463741
EUR	Phe_415	Phe_532	0.311595	0.0480307	8.73295e-11
EUR	Phe_415	Phe_535	0.345098	0.0505923	9.03112e-12
EUR	Phe_415	Phe_535_1	0.333066	0.118026	0.0047729
EUR	Phe_415	Phe_535_6	0.398319	0.0793203	5.12281e-07
EUR	Phe_415	Phe_535_8	0.138872	0.0821542	0.0909539
EUR	Phe_415	Phe_535_9	0.301125	0.0929761	0.00120062
EUR	Phe_415	Phe_536	0.413342	0.0957375	1.57837e-05
EUR	Phe_415	Phe_537	0.343879	0.0742264	3.6068e-06
EUR	Phe_415	Phe_540	0.187386	0.105441	0.0755415
EUR	Phe_415	Phe_540_1	0.227562	0.10364	0.0281133
EUR	Phe_415	Phe_540_11	0.154911	0.0621066	0.0126212
EUR	Phe_415	Phe_550	0.229865	0.0432455	1.06444e-07
EUR	Phe_415	Phe_550_1	0.0118295	0.0369715	0.748997
EUR	Phe_415	Phe_550_2	0.209529	0.0421336	6.59345e-07
EUR	Phe_415	Phe_550_3	0.143721	0.105239	0.172047
EUR	Phe_415	Phe_550_4	0.203087	0.0443317	4.62597e-06
EUR	Phe_415	Phe_550_5	0.390481	0.0694726	1.90239e-08
EUR	Phe_415	Phe_555	0.0421789	0.0552879	0.445526
EUR	Phe_415	Phe_555_1	-0.0127531	0.063394	0.840563
EUR	Phe_415	Phe_555_2	0.0582046	0.0671378	0.385974
EUR	Phe_415	Phe_555_21	0.0156329	0.0999952	0.875768
EUR	Phe_415	Phe_556_1	0.339822	0.115477	0.00325278
EUR	Phe_415	Phe_558	0.347723	0.0617254	1.76709e-08
EUR	Phe_415	Phe_559	0.310481	0.0954651	0.00114478
EUR	Phe_415	Phe_560	0.366269	0.0822649	8.49502e-06
EUR	Phe_415	Phe_560_4	0.276126	0.0845847	0.00109663
EUR	Phe_415	Phe_561	0.377774	0.0486857	8.52981e-15
EUR	Phe_415	Phe_561_1	0.378946	0.059084	1.4205e-10
EUR	Phe_415	Phe_561_2	0.297073	0.116173	0.0105535
EUR	Phe_415	Phe_562	0.202017	0.0374546	6.90456e-08
EUR	Phe_415	Phe_562_1	0.179045	0.0349372	2.97915e-07
EUR	Phe_415	Phe_563	0.255617	0.0429807	2.72678e-09
EUR	Phe_415	Phe_564	0.31019	0.0499687	5.37709e-10
EUR	Phe_415	Phe_564_1	0.186469	0.0535756	0.000500496
EUR	Phe_415	Phe_564_9	0.330403	0.0748329	1.00914e-05
EUR	Phe_415	Phe_565	0.336365	0.0602626	2.3823e-08
EUR	Phe_415	Phe_565_1	0.221975	0.0816404	0.00654921
EUR	Phe_415	Phe_567	0.104962	0.125422	0.402663
EUR	Phe_415	Phe_568	0.229927	0.09756	0.0184342
EUR	Phe_415	Phe_568_1	0.261122	0.100778	0.00956822
EUR	Phe_415	Phe_569	0.46033	0.0712201	1.02324e-10
EUR	Phe_415	Phe_571	0.193583	0.0605769	0.00139512
EUR	Phe_415	Phe_571_5	0.192774	0.0592595	0.00114176
EUR	Phe_415	Phe_571_51	0.121434	0.0789201	0.12388
EUR	Phe_415	Phe_571_8	0.0987253	0.113071	0.382592
EUR	Phe_415	Phe_571_81	0.152557	0.13624	0.262814
EUR	Phe_415	Phe_572	0.167165	0.0885695	0.0591074
EUR	Phe_415	Phe_573	0.484529	0.10109	1.64253e-06
EUR	Phe_415	Phe_573_3	0.224269	0.11637	0.0539539
EUR	Phe_415	Phe_573_5	0.235377	0.11343	0.0379791
EUR	Phe_415	Phe_573_7	0.0994245	0.0646644	0.12416
EUR	Phe_415	Phe_574	0.304301	0.0490845	5.66301e-10
EUR	Phe_415	Phe_574_1	0.291937	0.0535713	5.05114e-08
EUR	Phe_415	Phe_574_12	0.255855	0.0751323	0.000660702
EUR	Phe_415	Phe_574_2	0.215601	0.089778	0.0163285
EUR	Phe_415	Phe_574_3	0.420593	0.0712324	3.53672e-09
EUR	Phe_415	Phe_575	0.357643	0.111573	0.00134844
EUR	Phe_415	Phe_575_1	0.087923	0.133665	0.510675
EUR	Phe_415	Phe_575_7	0.365875	0.132312	0.005688
EUR	Phe_415	Phe_575_8	0.240312	0.124809	0.0541759
EUR	Phe_415	Phe_577	0.148846	0.078951	0.0593896
EUR	Phe_415	Phe_577_1	0.0969265	0.0856429	0.257739
EUR	Phe_415	Phe_577_2	0.119731	0.0795026	0.132067
EUR	Phe_415	Phe_577_3	0.185593	0.106306	0.0808407
EUR	Phe_415	Phe_578	0.31086	0.0596976	1.91675e-07
EUR	Phe_415	Phe_578_1	0.26935	0.124679	0.0307466
EUR	Phe_415	Phe_578_2	0.337456	0.0913561	0.000220886
EUR	Phe_415	Phe_578_8	0.248193	0.0792153	0.00172946
EUR	Phe_415	Phe_578_9	0.29393	0.0888047	0.000933454
EUR	Phe_415	Phe_579_2	0.175097	0.124334	0.159051
EUR	Phe_415	Phe_579_8	0.425198	0.124392	0.000630371
EUR	Phe_415	Phe_580	0.308483	0.107847	0.00423133
EUR	Phe_415	Phe_580_3	0.237112	0.10972	0.0306899
EUR	Phe_415	Phe_580_31	0.151062	0.0932232	0.10514
EUR	Phe_415	Phe_585	0.365055	0.0452911	7.61714e-16
EUR	Phe_415	Phe_585_1	0.519381	0.0516525	8.70635e-24
EUR	Phe_415	Phe_585_2	0.314701	0.117543	0.00742111
EUR	Phe_415	Phe_585_3	0.306336	0.0486915	3.14689e-10
EUR	Phe_415	Phe_585_31	0.221396	0.0987232	0.0249232
EUR	Phe_415	Phe_586	0.381245	0.0812681	2.71609e-06
EUR	Phe_415	Phe_586_2	0.192651	0.0725454	0.00791693
EUR	Phe_415	Phe_587	0.0421732	0.136266	0.756947
EUR	Phe_415	Phe_588	0.394392	0.0955597	3.67246e-05
EUR	Phe_415	Phe_589	-0.00645671	0.121673	0.957679
EUR	Phe_415	Phe_590	0.465731	0.0976765	1.85974e-06
EUR	Phe_415	Phe_591	0.389076	0.0528725	1.85635e-13
EUR	Phe_415	Phe_592	0.398983	0.095825	3.13191e-05
EUR	Phe_415	Phe_592_1	0.383564	0.0883963	1.43038e-05
EUR	Phe_415	Phe_593	0.319195	0.0642777	6.83931e-07
EUR	Phe_415	Phe_594	0.196694	0.04277	4.24783e-06
EUR	Phe_415	Phe_594_1	0.215379	0.0440119	9.89834e-07
EUR	Phe_415	Phe_594_2	0.0706644	0.0783333	0.367005
EUR	Phe_415	Phe_594_3	0.257955	0.0591855	1.31003e-05
EUR	Phe_415	Phe_594_8	0.0699849	0.0962846	0.467315
EUR	Phe_415	Phe_595	0.0526256	0.0944393	0.577362
EUR	Phe_415	Phe_596	0.280439	0.0598865	2.82935e-06
EUR	Phe_415	Phe_596_1	0.171616	0.0867974	0.048019
EUR	Phe_415	Phe_596_5	0.260362	0.0726695	0.000339894
EUR	Phe_415	Phe_597	0.27568	0.0906278	0.00235095
EUR	Phe_415	Phe_597_1	0.285296	0.0946568	0.00257826
EUR	Phe_415	Phe_599	0.262809	0.0476766	3.5414e-08
EUR	Phe_415	Phe_599_1	0.170476	0.104859	0.104
EUR	Phe_415	Phe_599_2	0.296971	0.0580002	3.05248e-07
EUR	Phe_415	Phe_599_3	0.318278	0.0901095	0.000412243
EUR	Phe_415	Phe_599_4	0.244237	0.0591846	3.68013e-05
EUR	Phe_415	Phe_599_5	0.120302	0.0561471	0.0321433
EUR	Phe_415	Phe_599_9	0.1932	0.0748098	0.00980722
EUR	Phe_415	Phe_600	0.13928	0.0434121	0.00133509
EUR	Phe_415	Phe_601	0.198156	0.078663	0.0117674
EUR	Phe_415	Phe_601_1	0.102445	0.0839156	0.222157
EUR	Phe_415	Phe_601_11	0.0843038	0.135803	0.534744
EUR	Phe_415	Phe_601_12	0.167485	0.123174	0.173913
EUR	Phe_415	Phe_601_3	0.249505	0.11469	0.0295953
EUR	Phe_415	Phe_602	0.0633977	0.111924	0.571099
EUR	Phe_415	Phe_603	0.0188618	0.0849087	0.824203
EUR	Phe_415	Phe_603_1	-0.000239416	0.0646485	0.997045
EUR	Phe_415	Phe_603_2	-0.145744	0.0847936	0.0856502
EUR	Phe_415	Phe_604	0.292576	0.0892481	0.00104461
EUR	Phe_415	Phe_604_1	0.341373	0.0976901	0.000475046
EUR	Phe_415	Phe_605	0.0780193	0.0475733	0.101009
EUR	Phe_415	Phe_608	0.175574	0.0811803	0.030559
EUR	Phe_415	Phe_610	0.268887	0.123654	0.0296669
EUR	Phe_415	Phe_610_4	0.0183197	0.0927673	0.843452
EUR	Phe_415	Phe_611	0.190223	0.0889201	0.0324145
EUR	Phe_415	Phe_611_3	0.174342	0.0847542	0.0396827
EUR	Phe_415	Phe_612	0.190663	0.115158	0.0977904
EUR	Phe_415	Phe_612_2	0.163373	0.0616215	0.00801984
EUR	Phe_415	Phe_613	0.0691206	0.172669	0.68893
EUR	Phe_415	Phe_614	0.257686	0.120995	0.0331945
EUR	Phe_415	Phe_614_4	0.121917	0.113169	0.281346
EUR	Phe_415	Phe_614_52	0.257043	0.0928817	0.0056501
EUR	Phe_415	Phe_615	0.0648537	0.0511661	0.204972
EUR	Phe_415	Phe_618	0.255083	0.0621746	4.08369e-05
EUR	Phe_415	Phe_618_1	0.257739	0.064188	5.93516e-05
EUR	Phe_415	Phe_619	0.126028	0.131739	0.338746
EUR	Phe_415	Phe_622	0.133991	0.126845	0.290814
EUR	Phe_415	Phe_624_9	0.279485	0.0746976	0.000182886
EUR	Phe_415	Phe_625_1	0.318838	0.12716	0.0121631
EUR	Phe_415	Phe_626	0.184074	0.0733962	0.0121434
EUR	Phe_415	Phe_626_1	0.170458	0.072327	0.0184348
EUR	Phe_415	Phe_626_12	0.140148	0.0516552	0.00666498
EUR	Phe_415	Phe_626_14	-0.0405082	0.139735	0.771899
EUR	Phe_415	Phe_627	0.0750125	0.0853565	0.379502
EUR	Phe_415	Phe_627_1	0.185972	0.0877072	0.0339749
EUR	Phe_415	Phe_628	0.184486	0.0587183	0.00167861
EUR	Phe_415	Phe_634_3	0.171744	0.0910181	0.0591708
EUR	Phe_415	Phe_635_3	-0.0589217	0.100954	0.559458
EUR	Phe_415	Phe_636	0.200068	0.086847	0.0212404
EUR	Phe_415	Phe_636_2	0.181105	0.0827347	0.0285978
EUR	Phe_415	Phe_636_3	0.245262	0.0870489	0.00483964
EUR	Phe_415	Phe_642	0.165839	0.0799647	0.0380887
EUR	Phe_415	Phe_642_1	0.0962302	0.067463	0.153749
EUR	Phe_415	Phe_645	0.084473	0.128629	0.511362
EUR	Phe_415	Phe_647_1	0.229895	0.145759	0.114743
EUR	Phe_415	Phe_650	0.136059	0.0592508	0.0216574
EUR	Phe_415	Phe_681	0.535994	0.0493849	1.92128e-27
EUR	Phe_415	Phe_681_1	0.435764	0.0770855	1.57678e-08
EUR	Phe_415	Phe_681_2	0.158651	0.121223	0.190619
EUR	Phe_415	Phe_681_3	0.417037	0.0770925	6.31767e-08
EUR	Phe_415	Phe_681_7	0.540315	0.0894601	1.54377e-09
EUR	Phe_415	Phe_686	0.534512	0.0895125	2.35282e-09
EUR	Phe_415	Phe_686_1	0.309647	0.0674339	4.39326e-06
EUR	Phe_415	Phe_686_3	0.321049	0.0658355	1.07966e-06
EUR	Phe_415	Phe_687_1	0.172863	0.0605162	0.00428366
EUR	Phe_415	Phe_687_4	0.280372	0.0595551	2.50438e-06
EUR	Phe_415	Phe_689	0.190219	0.0708058	0.00722086
EUR	Phe_415	Phe_690	0.057697	0.0590063	0.328168
EUR	Phe_415	Phe_690_1	0.0418125	0.0546973	0.444608
EUR	Phe_415	Phe_694	0.0602459	0.113247	0.594736
EUR	Phe_415	Phe_694_1	0.0453205	0.106448	0.670289
EUR	Phe_415	Phe_694_2	0.0206208	0.0977184	0.83287
EUR	Phe_415	Phe_695	0.152211	0.0595581	0.0105982
EUR	Phe_415	Phe_695_3	-0.0135941	0.0682451	0.84211
EUR	Phe_415	Phe_695_4	0.201874	0.117629	0.0861249
EUR	Phe_415	Phe_695_41	0.0540761	0.0902986	0.549267
EUR	Phe_415	Phe_695_42	0.208734	0.118541	0.0782625
EUR	Phe_415	Phe_695_7	0.0387552	0.101395	0.702298
EUR	Phe_415	Phe_696	0.13105	0.0565147	0.0204025
EUR	Phe_415	Phe_696_4	0.129902	0.0568636	0.0223455
EUR	Phe_415	Phe_696_41	0.12367	0.0450428	0.00603979
EUR	Phe_415	Phe_696_42	0.116276	0.06477	0.0726202
EUR	Phe_415	Phe_697	0.0702656	0.0593023	0.236068
EUR	Phe_415	Phe_698	0.0711568	0.0782705	0.363289
EUR	Phe_415	Phe_700	0.306466	0.0510701	1.96232e-09
EUR	Phe_415	Phe_701	0.125902	0.0601577	0.0363609
EUR	Phe_415	Phe_701_2	-0.0789635	0.120046	0.510683
EUR	Phe_415	Phe_701_4	0.04933	0.0883818	0.576744
EUR	Phe_415	Phe_702	-0.0396756	0.0614597	0.518567
EUR	Phe_415	Phe_702_1	-0.0829753	0.0666373	0.213066
EUR	Phe_415	Phe_702_2	-0.0261377	0.0477304	0.583959
EUR	Phe_415	Phe_703	0.446196	0.0575317	8.78896e-15
EUR	Phe_415	Phe_703_1	0.329419	0.0486609	1.29066e-11
EUR	Phe_415	Phe_704	0.110332	0.081889	0.177872
EUR	Phe_415	Phe_705_3	0.378937	0.080016	2.18236e-06
EUR	Phe_415	Phe_706	0.139634	0.065876	0.034036
EUR	Phe_415	Phe_706_1	-0.0539495	0.0614994	0.380358
EUR	Phe_415	Phe_706_2	0.154011	0.0582307	0.00817306
EUR	Phe_415	Phe_706_8	0.153856	0.0808924	0.0571737
EUR	Phe_415	Phe_707	0.546461	0.062134	1.43202e-18
EUR	Phe_415	Phe_707_1	0.563599	0.0966867	5.5718e-09
EUR	Phe_415	Phe_709	0.190111	0.101308	0.0605776
EUR	Phe_415	Phe_709_2	0.0987454	0.0742999	0.183844
EUR	Phe_415	Phe_709_3	0.189447	0.127729	0.138022
EUR	Phe_415	Phe_710	0.484284	0.0718275	1.55874e-11
EUR	Phe_415	Phe_710_1	0.451638	0.0728975	5.80906e-10
EUR	Phe_415	Phe_710_12	0.403225	0.0798465	4.41794e-07
EUR	Phe_415	Phe_710_19	0.468046	0.081211	8.24687e-09
EUR	Phe_415	Phe_711	0.26894	0.110284	0.0147433
EUR	Phe_415	Phe_711_1	0.355796	0.0996886	0.000358245
EUR	Phe_415	Phe_713	0.331776	0.118185	0.00499637
EUR	Phe_415	Phe_714	0.239221	0.0570257	2.72915e-05
EUR	Phe_415	Phe_714_1	0.224479	0.0511747	1.15178e-05
EUR	Phe_415	Phe_715	0.305537	0.0864961	0.000411844
EUR	Phe_415	Phe_715_1	0.168434	0.0886225	0.0573573
EUR	Phe_415	Phe_715_2	0.121195	0.110037	0.270724
EUR	Phe_415	Phe_716	0.309076	0.0441546	2.56208e-12
EUR	Phe_415	Phe_716_2	0.233481	0.0616751	0.0001533
EUR	Phe_415	Phe_716_9	0.318988	0.046272	5.43356e-12
EUR	Phe_415	Phe_717	0.174999	0.078103	0.0250509
EUR	Phe_415	Phe_720	0.249137	0.045187	3.51833e-08
EUR	Phe_415	Phe_721	0.309622	0.0414113	7.61876e-14
EUR	Phe_415	Phe_721_1	0.304964	0.0431254	1.5319e-12
EUR	Phe_415	Phe_721_2	0.143379	0.0745845	0.0545594
EUR	Phe_415	Phe_722	0.323674	0.0414772	6.01336e-15
EUR	Phe_415	Phe_722_1	0.267406	0.0638826	2.84046e-05
EUR	Phe_415	Phe_722_6	0.327275	0.0464401	1.82473e-12
EUR	Phe_415	Phe_722_7	0.190855	0.0796865	0.0166169
EUR	Phe_415	Phe_722_9	0.257341	0.0710745	0.000293782
EUR	Phe_415	Phe_724	0.346015	0.0754384	4.50266e-06
EUR	Phe_415	Phe_726	0.265727	0.0416422	1.75713e-10
EUR	Phe_415	Phe_726_1	0.27119	0.0490953	3.31845e-08
EUR	Phe_415	Phe_726_2	0.226073	0.0739157	0.00222434
EUR	Phe_415	Phe_726_3	0.222431	0.0900346	0.0134921
EUR	Phe_415	Phe_726_4	0.344518	0.085539	5.63464e-05
EUR	Phe_415	Phe_727	0.232339	0.0496646	2.89465e-06
EUR	Phe_415	Phe_727_1	0.164178	0.0518429	0.00154104
EUR	Phe_415	Phe_727_2	0.42168	0.130565	0.00123937
EUR	Phe_415	Phe_727_4	0.151039	0.0740258	0.0413147
EUR	Phe_415	Phe_727_6	0.106685	0.0558982	0.056319
EUR	Phe_415	Phe_728	0.0867997	0.070521	0.218385
EUR	Phe_415	Phe_728_7	0.158845	0.0606857	0.00885748
EUR	Phe_415	Phe_728_71	0.0242661	0.0468825	0.604741
EUR	Phe_415	Phe_729	0.551018	0.0947601	6.06772e-09
EUR	Phe_415	Phe_729_1	0.215754	0.0661556	0.00110896
EUR	Phe_415	Phe_732	0.113109	0.125201	0.366303
EUR	Phe_415	Phe_733	0.225624	0.108095	0.0368642
EUR	Phe_415	Phe_733_4	0.230691	0.13301	0.0828495
EUR	Phe_415	Phe_733_8	0.124194	0.131124	0.34356
EUR	Phe_415	Phe_735	0.178994	0.0524917	0.000649771
EUR	Phe_415	Phe_735_1	0.163842	0.0634328	0.00979662
EUR	Phe_415	Phe_735_2	0.219158	0.0527245	3.22926e-05
EUR	Phe_415	Phe_735_21	0.229659	0.0455769	4.6811e-07
EUR	Phe_415	Phe_735_23	0.111879	0.0553405	0.0432132
EUR	Phe_415	Phe_735_3	0.0707598	0.0560696	0.206949
EUR	Phe_415	Phe_736	0.309367	0.0923757	0.00081102
EUR	Phe_415	Phe_737	0.049654	0.0835342	0.552234
EUR	Phe_415	Phe_737_3	-0.0764937	0.0673653	0.256163
EUR	Phe_415	Phe_738	0.190577	0.087497	0.0293985
EUR	Phe_415	Phe_738_4	0.117033	0.0576343	0.0422947
EUR	Phe_415	Phe_740	0.31295	0.0440677	1.23347e-12
EUR	Phe_415	Phe_740_1	0.26293	0.0438702	2.05529e-09
EUR	Phe_415	Phe_740_11	0.275877	0.0460301	2.05497e-09
EUR	Phe_415	Phe_740_12	0.0993217	0.0917738	0.279143
EUR	Phe_415	Phe_740_2	0.186979	0.078811	0.017668
EUR	Phe_415	Phe_740_9	0.340433	0.0446681	2.50949e-14
EUR	Phe_415	Phe_741	0.461881	0.0644056	7.42135e-13
EUR	Phe_415	Phe_741_3	0.496694	0.0702894	1.58987e-12
EUR	Phe_415	Phe_741_4	0.194403	0.103528	0.0604119
EUR	Phe_415	Phe_742	0.286376	0.0936236	0.00222223
EUR	Phe_415	Phe_742_9	0.249487	0.0960509	0.00939209
EUR	Phe_415	Phe_743	0.0378812	0.0483733	0.433568
EUR	Phe_415	Phe_743_1	-0.00752567	0.0481889	0.875899
EUR	Phe_415	Phe_743_11	-0.00597729	0.0482077	0.901323
EUR	Phe_415	Phe_743_2	0.165749	0.103479	0.10921
EUR	Phe_415	Phe_743_9	0.0847025	0.0849848	0.31892
EUR	Phe_415	Phe_745	0.357487	0.0381334	6.9417e-21
EUR	Phe_415	Phe_747	0.36067	0.103111	0.000468943
EUR	Phe_415	Phe_747_1	0.31562	0.101967	0.00196606
EUR	Phe_415	Phe_751	0.229893	0.119965	0.0553228
EUR	Phe_415	Phe_751_2	0.220794	0.122514	0.0715152
EUR	Phe_415	Phe_751_21	0.170476	0.113095	0.131716
EUR	Phe_415	Phe_755	0.140643	0.0919422	0.126093
EUR	Phe_415	Phe_755_1	0.172125	0.0898175	0.0553156
EUR	Phe_415	Phe_757	0.291254	0.104455	0.00529819
EUR	Phe_415	Phe_760	0.311658	0.0391737	1.77965e-15
EUR	Phe_415	Phe_761	0.225744	0.0373108	1.44518e-09
EUR	Phe_415	Phe_764	0.253612	0.0509839	6.54619e-07
EUR	Phe_415	Phe_765	0.25114	0.0503044	5.96341e-07
EUR	Phe_415	Phe_766	0.234664	0.0732569	0.00135861
EUR	Phe_415	Phe_770	0.200077	0.0600238	0.000858243
EUR	Phe_415	Phe_771_1	0.697171	0.0911652	2.05178e-14
EUR	Phe_415	Phe_773	0.454231	0.0436182	2.14532e-25
EUR	Phe_415	Phe_781	0.431079	0.111594	0.000112038
EUR	Phe_415	Phe_782_3	0.568329	0.0485271	1.11189e-31
EUR	Phe_415	Phe_783	0.402333	0.0774555	2.05402e-07
EUR	Phe_415	Phe_785	0.289474	0.0388606	9.40226e-14
EUR	Phe_415	Phe_788	0.313972	0.0492009	1.75456e-10
EUR	Phe_415	Phe_789	0.342767	0.0487363	2.02008e-12
EUR	Phe_415	Phe_790_6	0.419986	0.0805155	1.82616e-07
EUR	Phe_415	Phe_791	0.772629	0.156587	8.04862e-07
EUR	Phe_415	Phe_798	0.404885	0.0594163	9.46727e-12
EUR	Phe_415	Phe_798_1	0.075784	0.116773	0.516349
EUR	Phe_415	Phe_800	0.246272	0.0680113	0.000293415
EUR	Phe_415	Phe_800_1	0.112216	0.0856321	0.190046
EUR	Phe_415	Phe_800_2	0.110012	0.075301	0.144026
EUR	Phe_415	Phe_800_3	0.390284	0.0869014	7.08523e-06
EUR	Phe_415	Phe_800_4	0.0772835	0.0953963	0.417865
EUR	Phe_415	Phe_801	0.265805	0.0618943	1.75091e-05
EUR	Phe_415	Phe_801_1	0.226442	0.120374	0.0599508
EUR	Phe_415	Phe_803	0.0489703	0.0555318	0.377861
EUR	Phe_415	Phe_803_1	0.184518	0.100657	0.066782
EUR	Phe_415	Phe_803_2	0.0173947	0.0546429	0.750232
EUR	Phe_415	Phe_803_3	0.13558	0.0735243	0.0651799
EUR	Phe_415	Phe_804	0.114589	0.0592659	0.0531774
EUR	Phe_415	Phe_805	0.295591	0.0851933	0.000521134
EUR	Phe_415	Phe_807	0.235885	0.087791	0.00721204
EUR	Phe_415	Phe_809	0.190123	0.111423	0.0879481
EUR	Phe_415	Phe_817	-0.093073	0.12402	0.452972
EUR	Phe_415	Phe_819	0.249437	0.0902284	0.00570093
EUR	Phe_415	Phe_830	0.270303	0.0768683	0.000437377
EUR	Phe_415	Phe_835	0.190608	0.0616962	0.00200524
EUR	Phe_415	Phe_840	0.224036	0.0548937	4.4791e-05
EUR	Phe_415	Phe_851	0.432357	0.0853545	4.075e-07
EUR	Phe_415	Phe_854	0.586365	0.106014	3.18427e-08
EUR	Phe_415	Phe_858	0.218027	0.0608862	0.000342421
EUR	Phe_415	Phe_859	0.21823	0.0953441	0.0220872
EUR	Phe_415	Phe_870	0.417929	0.0874695	1.7705e-06
EUR	Phe_415	Phe_870_3	0.0666208	0.121567	0.583681
EUR	Phe_415	Phe_871	0.501958	0.0679983	1.56026e-13
EUR	Phe_415	Phe_871_3	0.458452	0.105966	1.51562e-05
EUR	Phe_415	Phe_871_4	0.304444	0.0962274	0.00155724
EUR	Phe_415	Phe_872	0.51982	0.101117	2.73593e-07
EUR	Phe_415	Phe_874	0.641782	0.139048	3.92048e-06
EUR	Phe_415	Phe_915	0.47735	0.0920183	2.13072e-07
EUR	Phe_415	Phe_916	0.330061	0.06081	5.70695e-08
EUR	Phe_415	Phe_938	0.0124978	0.0950112	0.895348
EUR	Phe_415	Phe_938_2	0.0588754	0.0905029	0.515346
EUR	Phe_415	Phe_939	0.219473	0.0451566	1.17233e-06
EUR	Phe_415	Phe_946	0.0885854	0.12938	0.493539
EUR	Phe_415	Phe_947	0.0766506	0.0679344	0.259192
EUR	Phe_415	Phe_949	0.20329	0.091585	0.0264398
EUR	Phe_415	Phe_952	0.180365	0.121722	0.138399
EUR	Phe_415	Phe_960	0.344856	0.0617321	2.31906e-08
EUR	Phe_415	Phe_960_2	0.307466	0.0655285	2.70426e-06
EUR	Phe_415	Phe_965	0.379753	0.100487	0.000157384
EUR	Phe_415	Phe_969	0.294761	0.102608	0.00406974
EUR	Phe_415	Phe_979	0.35653	0.0941438	0.000152428
EUR	Phe_415	Phe_990	0.22454	0.100414	0.025342
EUR	Phe_415	QTL_ALB	-0.314457	0.0370321	2.04075e-17
EUR	Phe_415	QTL_ALT	0.0692782	0.0365499	0.0580341
EUR	Phe_415	QTL_AST	0.0214533	0.0308298	0.486515
EUR	Phe_415	QTL_BASO	0.10994	0.0523391	0.0356813
EUR	Phe_415	QTL_BMI	0.353849	0.0309074	2.38785e-30
EUR	Phe_415	QTL_BUN	0.0674745	0.0314926	0.0321494
EUR	Phe_415	QTL_CALCIUM	-0.0657701	0.032177	0.0409524
EUR	Phe_415	QTL_CRE	0.0870088	0.0329925	0.00835856
EUR	Phe_415	QTL_CRP	0.231254	0.0353214	5.8648e-11
EUR	Phe_415	QTL_DBP	0.125722	0.0314457	6.38634e-05
EUR	Phe_415	QTL_EGFR	-0.0924815	0.0332436	0.00540361
EUR	Phe_415	QTL_EOSINO	0.0761937	0.0370129	0.0395354
EUR	Phe_415	QTL_GLU	0.257786	0.0365138	1.66536e-12
EUR	Phe_415	QTL_HB	0.0130958	0.0353635	0.711144
EUR	Phe_415	QTL_HBA1C	0.237573	0.0326674	3.52963e-13
EUR	Phe_415	QTL_HDLC	-0.159472	0.042626	0.000183148
EUR	Phe_415	QTL_HEIGHT	0.124878	0.0369603	0.000728255
EUR	Phe_415	QTL_HT	0.0661157	0.0337039	0.0498019
EUR	Phe_415	QTL_LDLC	-0.072474	0.0310354	0.0195327
EUR	Phe_415	QTL_LYMPH	0.105029	0.0354018	0.0030094
EUR	Phe_415	QTL_MCH	-0.0227138	0.0298156	0.446175
EUR	Phe_415	QTL_MCHC	-0.201872	0.0329713	9.20206e-10
EUR	Phe_415	QTL_MCV	0.0363487	0.027688	0.189253
EUR	Phe_415	QTL_MONO	0.113188	0.0332001	0.000651412
EUR	Phe_415	QTL_MPV	0.0235585	0.027884	0.39818
EUR	Phe_415	QTL_NEUTRO	0.153511	0.0326535	2.58635e-06
EUR	Phe_415	QTL_PLT	-0.0604707	0.028734	0.035335
EUR	Phe_415	QTL_RBC	0.018353	0.0289426	0.526005
EUR	Phe_415	QTL_RDW	0.216742	0.0279034	7.99938e-15
EUR	Phe_415	QTL_SBP	0.0454869	0.0338549	0.179083
EUR	Phe_415	QTL_TC	-0.132558	0.0342706	0.000109746
EUR	Phe_415	QTL_TG	0.117246	0.0321645	0.000267196
EUR	Phe_415	QTL_WBC	0.165456	0.0330283	5.45695e-07
EUR	Phe_415	QTL_WEIGHT	0.378748	0.034802	1.39004e-27
EUR	Phe_416	Phe_418	0.611451	0.0528803	6.35015e-31
EUR	Phe_416	Phe_418_1	0.598508	0.133847	7.76386e-06
EUR	Phe_416	Phe_420	0.549743	0.189962	0.00380419
EUR	Phe_416	Phe_420_3	0.462518	0.166893	0.00558243
EUR	Phe_416	Phe_425	0.651005	0.0793194	2.26041e-16
EUR	Phe_416	Phe_425_1	0.662362	0.0830755	1.54848e-15
EUR	Phe_416	Phe_425_11	0.125177	0.178694	0.483611
EUR	Phe_416	Phe_425_12	0.375354	0.152228	0.0136733
EUR	Phe_416	Phe_425_8	0.310295	0.226572	0.170838
EUR	Phe_416	Phe_426	0.831305	0.0746301	8.10226e-29
EUR	Phe_416	Phe_426_2	0.560874	0.102255	4.13284e-08
EUR	Phe_416	Phe_426_21	0.423696	0.113921	0.000199839
EUR	Phe_416	Phe_426_24	0.534431	0.122386	1.26094e-05
EUR	Phe_416	Phe_426_3	0.560548	0.0898077	4.3299e-10
EUR	Phe_416	Phe_426_31	0.431671	0.0970936	8.75141e-06
EUR	Phe_416	Phe_426_32	0.512258	0.102698	6.10086e-07
EUR	Phe_416	Phe_426_9	0.755666	0.0885283	1.39107e-17
EUR	Phe_416	Phe_426_91	0.666414	0.0937235	1.15683e-12
EUR	Phe_416	Phe_427	0.694064	0.0633158	5.82331e-28
EUR	Phe_416	Phe_427_1	0.679136	0.102039	2.82042e-11
EUR	Phe_416	Phe_427_11	0.415488	0.112613	0.000224668
EUR	Phe_416	Phe_427_12	0.680848	0.12344	3.47565e-08
EUR	Phe_416	Phe_427_2	0.69794	0.0508764	7.88246e-43
EUR	Phe_416	Phe_427_3	0.635542	0.0821962	1.05858e-14
EUR	Phe_416	Phe_427_4	0.696364	0.158056	1.05398e-05
EUR	Phe_416	Phe_427_42	0.796145	0.11834	1.72494e-11
EUR	Phe_416	Phe_427_5	0.493727	0.0979715	4.66771e-07
EUR	Phe_416	Phe_427_6	0.556104	0.120371	3.83903e-06
EUR	Phe_416	Phe_427_7	0.403517	0.0982293	3.9926e-05
EUR	Phe_416	Phe_427_8	0.490142	0.135859	0.000308888
EUR	Phe_416	Phe_427_9	0.322133	0.0780643	3.68312e-05
EUR	Phe_416	Phe_428	0.913298	0.067482	9.8567e-42
EUR	Phe_416	Phe_428_1	0.893833	0.071567	8.52334e-36
EUR	Phe_416	Phe_428_2	0.845602	0.106857	2.50472e-15
EUR	Phe_416	Phe_429	0.597754	0.108422	3.52391e-08
EUR	Phe_416	Phe_429_2	0.658341	0.163791	5.8345e-05
EUR	Phe_416	Phe_429_3	0.365954	0.140548	0.00922043
EUR	Phe_416	Phe_430	0.111799	0.163475	0.494042
EUR	Phe_416	Phe_430_1	0.133985	0.120223	0.265077
EUR	Phe_416	Phe_430_2	0.0802188	0.158497	0.61277
EUR	Phe_416	Phe_430_3	0.0337182	0.152848	0.825404
EUR	Phe_416	Phe_433	0.522781	0.0684646	2.24464e-14
EUR	Phe_416	Phe_433_1	0.374644	0.0724265	2.30672e-07
EUR	Phe_416	Phe_433_11	0.425555	0.149907	0.00452847
EUR	Phe_416	Phe_433_2	0.445304	0.0936848	2.00206e-06
EUR	Phe_416	Phe_433_21	0.410183	0.0996026	3.81845e-05
EUR	Phe_416	Phe_433_3	0.518657	0.0857286	1.44856e-09
EUR	Phe_416	Phe_433_31	0.498343	0.0888944	2.07043e-08
EUR	Phe_416	Phe_433_5	0.281061	0.111935	0.012041
EUR	Phe_416	Phe_433_8	0.484493	0.0939538	2.51315e-07
EUR	Phe_416	Phe_440	0.550069	0.0829536	3.33306e-11
EUR	Phe_416	Phe_440_2	0.50034	0.0816595	8.94689e-10
EUR	Phe_416	Phe_442	0.374047	0.0708865	1.31534e-07
EUR	Phe_416	Phe_442_1	0.338108	0.069168	1.01757e-06
EUR	Phe_416	Phe_442_11	0.314296	0.0681915	4.04564e-06
EUR	Phe_416	Phe_442_2	0.398158	0.140205	0.00451367
EUR	Phe_416	Phe_443	0.552029	0.0697779	2.54854e-15
EUR	Phe_416	Phe_443_1	0.119372	0.132519	0.3677
EUR	Phe_416	Phe_443_9	0.54292	0.0714377	2.96331e-14
EUR	Phe_416	Phe_444	0.385182	0.106849	0.000312233
EUR	Phe_416	Phe_444_1	0.419873	0.121603	0.000554736
EUR	Phe_416	Phe_447_1	0.565903	0.150967	0.000177874
EUR	Phe_416	Phe_450	0.608134	0.121587	5.68513e-07
EUR	Phe_416	Phe_451	0.14572	0.0975176	0.135099
EUR	Phe_416	Phe_451_2	0.102556	0.0960242	0.285509
EUR	Phe_416	Phe_452	0.257996	0.0692737	0.000195859
EUR	Phe_416	Phe_454	0.209319	0.058541	0.000349439
EUR	Phe_416	Phe_454_1	0.204886	0.0580766	0.000418937
EUR	Phe_416	Phe_454_11	0.368227	0.088132	2.93914e-05
EUR	Phe_416	Phe_455	0.203577	0.0675272	0.00257202
EUR	Phe_416	Phe_456	0.590169	0.0790608	8.34585e-14
EUR	Phe_416	Phe_458	0.578725	0.0836445	4.55266e-12
EUR	Phe_416	Phe_458_1	0.302035	0.101996	0.00306408
EUR	Phe_416	Phe_458_9	0.531298	0.0852471	4.592e-10
EUR	Phe_416	Phe_459	0.588081	0.0854624	5.93664e-12
EUR	Phe_416	Phe_459_9	0.575445	0.0896455	1.3706e-10
EUR	Phe_416	Phe_464	0.343329	0.0724667	2.16111e-06
EUR	Phe_416	Phe_465	0.24316	0.0730271	0.000869299
EUR	Phe_416	Phe_465_2	0.100748	0.112324	0.369749
EUR	Phe_416	Phe_465_4	0.0774641	0.0975826	0.427294
EUR	Phe_416	Phe_470	0.320091	0.111175	0.00398723
EUR	Phe_416	Phe_471	0.20917	0.0667241	0.00171939
EUR	Phe_416	Phe_472	0.343722	0.0940777	0.000258589
EUR	Phe_416	Phe_473	0.391245	0.0990366	7.79836e-05
EUR	Phe_416	Phe_473_1	0.629725	0.186474	0.000732764
EUR	Phe_416	Phe_473_4	0.356439	0.12314	0.00379669
EUR	Phe_416	Phe_474	0.213182	0.0946514	0.024304
EUR	Phe_416	Phe_474_1	0.324094	0.126139	0.010189
EUR	Phe_416	Phe_474_2	0.31048	0.0706628	1.11375e-05
EUR	Phe_416	Phe_475	0.354607	0.0689128	2.66471e-07
EUR	Phe_416	Phe_476	0.21119	0.073743	0.00418501
EUR	Phe_416	Phe_477	0.329642	0.119209	0.00568799
EUR	Phe_416	Phe_479	0.348798	0.107832	0.00121793
EUR	Phe_416	Phe_480	0.589253	0.0733539	9.51004e-16
EUR	Phe_416	Phe_480_1	0.53983	0.104088	2.14531e-07
EUR	Phe_416	Phe_480_11	0.500921	0.121113	3.53424e-05
EUR	Phe_416	Phe_480_5	0.285763	0.161622	0.0770446
EUR	Phe_416	Phe_481	0.534882	0.126498	2.35366e-05
EUR	Phe_416	Phe_483	0.491976	0.0797751	6.95789e-10
EUR	Phe_416	Phe_495	0.283192	0.0539332	1.51444e-07
EUR	Phe_416	Phe_495_2	0.351305	0.110678	0.00150286
EUR	Phe_416	Phe_496	0.347863	0.0474887	2.3858e-13
EUR	Phe_416	Phe_496_1	0.0203067	0.072015	0.77796
EUR	Phe_416	Phe_496_2	0.375122	0.0541466	4.27152e-12
EUR	Phe_416	Phe_496_21	0.369135	0.0551281	2.14281e-11
EUR	Phe_416	Phe_496_3	0.411804	0.15279	0.00703401
EUR	Phe_416	Phe_497	0.503358	0.0944167	9.75444e-08
EUR	Phe_416	Phe_500	0.354026	0.203553	0.0819948
EUR	Phe_416	Phe_500_2	0.22149	0.18952	0.242528
EUR	Phe_416	Phe_502	0.35541	0.118301	0.00266199
EUR	Phe_416	Phe_503	0.789628	0.18722	2.46869e-05
EUR	Phe_416	Phe_504	0.48196	0.145059	0.000892131
EUR	Phe_416	Phe_507	0.623474	0.108577	9.34485e-09
EUR	Phe_416	Phe_508	0.616937	0.14953	3.69375e-05
EUR	Phe_416	Phe_509	0.643911	0.0761803	2.85212e-17
EUR	Phe_416	Phe_509_1	0.63515	0.0836557	3.13974e-14
EUR	Phe_416	Phe_509_8	0.539408	0.0997545	6.39606e-08
EUR	Phe_416	Phe_510	0.60369	0.103229	4.97348e-09
EUR	Phe_416	Phe_512	0.59195	0.0621833	1.74111e-21
EUR	Phe_416	Phe_512_1	0.501594	0.175498	0.00426169
EUR	Phe_416	Phe_512_2	0.298513	0.106183	0.00493405
EUR	Phe_416	Phe_512_7	0.701179	0.0633083	1.64721e-28
EUR	Phe_416	Phe_512_8	0.350832	0.0737923	1.99114e-06
EUR	Phe_416	Phe_512_9	0.661778	0.067208	7.08237e-23
EUR	Phe_416	Phe_513	0.635156	0.0977573	8.17843e-11
EUR	Phe_416	Phe_513_3	0.406934	0.145149	0.00505416
EUR	Phe_416	Phe_514	0.399528	0.091522	1.26901e-05
EUR	Phe_416	Phe_516	0.325361	0.126429	0.0100688
EUR	Phe_416	Phe_516_1	0.329352	0.119559	0.00587406
EUR	Phe_416	Phe_519	0.65249	0.098562	3.58955e-11
EUR	Phe_416	Phe_519_8	0.661198	0.14667	6.54235e-06
EUR	Phe_416	Phe_519_9	0.352451	0.198588	0.0759339
EUR	Phe_416	Phe_520	0.288941	0.188307	0.124927
EUR	Phe_416	Phe_521	0.537316	0.0843463	1.88581e-10
EUR	Phe_416	Phe_521_1	0.540311	0.0862236	3.69505e-10
EUR	Phe_416	Phe_522	0.368908	0.114558	0.00128071
EUR	Phe_416	Phe_522_5	0.154166	0.158911	0.331976
EUR	Phe_416	Phe_523	0.508435	0.0939908	6.32309e-08
EUR	Phe_416	Phe_523_1	0.354678	0.119451	0.00298528
EUR	Phe_416	Phe_523_3	0.373451	0.104376	0.000346317
EUR	Phe_416	Phe_523_31	0.416531	0.114589	0.000277998
EUR	Phe_416	Phe_523_32	0.35253	0.116352	0.00244669
EUR	Phe_416	Phe_524	0.483317	0.146103	0.000939439
EUR	Phe_416	Phe_524_3	0.287896	0.153002	0.0598834
EUR	Phe_416	Phe_525	0.532627	0.0817474	7.24361e-11
EUR	Phe_416	Phe_526	0.295003	0.130409	0.0236882
EUR	Phe_416	Phe_526_4	0.272124	0.135564	0.0447127
EUR	Phe_416	Phe_526_41	0.377624	0.10133	0.00019403
EUR	Phe_416	Phe_527	0.411137	0.142808	0.00398994
EUR	Phe_416	Phe_528	0.0871452	0.132902	0.512009
EUR	Phe_416	Phe_528_3	0.0914985	0.142474	0.520736
EUR	Phe_416	Phe_528_6	0.117984	0.153815	0.443051
EUR	Phe_416	Phe_530	0.255145	0.0534278	1.79261e-06
EUR	Phe_416	Phe_530_1	0.254027	0.0516597	8.77332e-07
EUR	Phe_416	Phe_530_11	0.273532	0.0509292	7.83732e-08
EUR	Phe_416	Phe_530_12	0.0586895	0.0908968	0.518491
EUR	Phe_416	Phe_530_14	0.175602	0.074039	0.0177041
EUR	Phe_416	Phe_530_2	0.407754	0.161749	0.0117052
EUR	Phe_416	Phe_530_3	0.0986575	0.122291	0.419816
EUR	Phe_416	Phe_530_5	0.294707	0.163442	0.0713681
EUR	Phe_416	Phe_531	0.333441	0.101536	0.00102359
EUR	Phe_416	Phe_531_2	0.214933	0.141844	0.129704
EUR	Phe_416	Phe_531_3	0.362753	0.140331	0.00973854
EUR	Phe_416	Phe_531_4	0.324968	0.151508	0.0319616
EUR	Phe_416	Phe_532	0.257721	0.0778556	0.000932125
EUR	Phe_416	Phe_535	0.318006	0.084436	0.000165727
EUR	Phe_416	Phe_535_1	0.173831	0.164199	0.289755
EUR	Phe_416	Phe_535_6	0.239505	0.125907	0.0571409
EUR	Phe_416	Phe_535_8	0.264837	0.12957	0.0409569
EUR	Phe_416	Phe_535_9	0.428561	0.158073	0.00670465
EUR	Phe_416	Phe_536	0.288417	0.15309	0.0595697
EUR	Phe_416	Phe_537	0.425523	0.106412	6.3659e-05
EUR	Phe_416	Phe_540	0.207085	0.137735	0.132711
EUR	Phe_416	Phe_540_1	0.279839	0.133024	0.0354066
EUR	Phe_416	Phe_540_11	0.120505	0.0998512	0.227493
EUR	Phe_416	Phe_550	0.161131	0.0563175	0.00422147
EUR	Phe_416	Phe_550_1	-0.0223693	0.0593055	0.706034
EUR	Phe_416	Phe_550_2	0.156061	0.0548078	0.00440759
EUR	Phe_416	Phe_550_3	0.147957	0.160364	0.356197
EUR	Phe_416	Phe_550_4	0.261209	0.0627736	3.16686e-05
EUR	Phe_416	Phe_550_5	0.34615	0.0978198	0.000402181
EUR	Phe_416	Phe_555	0.125946	0.0799786	0.115316
EUR	Phe_416	Phe_555_1	0.115524	0.0974546	0.235853
EUR	Phe_416	Phe_555_2	0.137051	0.0898817	0.12731
EUR	Phe_416	Phe_555_21	0.15833	0.142185	0.265473
EUR	Phe_416	Phe_556_1	0.0699008	0.179161	0.69642
EUR	Phe_416	Phe_558	0.307453	0.0843599	0.000267873
EUR	Phe_416	Phe_559	0.411435	0.152349	0.00692138
EUR	Phe_416	Phe_560	0.360793	0.109535	0.000988258
EUR	Phe_416	Phe_560_4	0.287231	0.121747	0.018312
EUR	Phe_416	Phe_561	0.441568	0.075048	4.00948e-09
EUR	Phe_416	Phe_561_1	0.488092	0.0892254	4.49202e-08
EUR	Phe_416	Phe_561_2	0.443143	0.179576	0.0135978
EUR	Phe_416	Phe_562	0.235715	0.047277	6.1696e-07
EUR	Phe_416	Phe_562_1	0.220714	0.043189	3.2146e-07
EUR	Phe_416	Phe_563	0.210764	0.0687081	0.00215833
EUR	Phe_416	Phe_564	0.166545	0.0785558	0.0339985
EUR	Phe_416	Phe_564_1	0.165126	0.073983	0.0256187
EUR	Phe_416	Phe_564_9	0.302329	0.112451	0.00717647
EUR	Phe_416	Phe_565	0.432295	0.104956	3.80835e-05
EUR	Phe_416	Phe_565_1	0.416659	0.13155	0.00153866
EUR	Phe_416	Phe_567	0.423916	0.188106	0.0242209
EUR	Phe_416	Phe_568	0.260225	0.134779	0.0535132
EUR	Phe_416	Phe_568_1	0.330334	0.148065	0.0256809
EUR	Phe_416	Phe_569	0.366162	0.0998965	0.000246936
EUR	Phe_416	Phe_571	0.318064	0.0798935	6.85982e-05
EUR	Phe_416	Phe_571_5	0.299375	0.079656	0.000171035
EUR	Phe_416	Phe_571_51	0.0449941	0.101824	0.658574
EUR	Phe_416	Phe_571_8	0.0951034	0.149072	0.523494
EUR	Phe_416	Phe_571_81	0.105777	0.185377	0.568269
EUR	Phe_416	Phe_572	0.264795	0.136261	0.0519806
EUR	Phe_416	Phe_573	0.490715	0.154154	0.00145617
EUR	Phe_416	Phe_573_3	0.307007	0.187218	0.10104
EUR	Phe_416	Phe_573_5	0.256199	0.171471	0.135143
EUR	Phe_416	Phe_573_7	0.314498	0.0916261	0.000598242
EUR	Phe_416	Phe_574	0.410908	0.0677487	1.31811e-09
EUR	Phe_416	Phe_574_1	0.392885	0.0698001	1.81561e-08
EUR	Phe_416	Phe_574_12	0.392483	0.100095	8.81386e-05
EUR	Phe_416	Phe_574_2	0.582848	0.121431	1.58797e-06
EUR	Phe_416	Phe_574_3	0.58475	0.110375	1.17183e-07
EUR	Phe_416	Phe_575	0.538845	0.155765	0.00054151
EUR	Phe_416	Phe_575_1	-0.0728926	0.170288	0.668611
EUR	Phe_416	Phe_575_7	0.584912	0.207024	0.0047231
EUR	Phe_416	Phe_575_8	0.367251	0.172198	0.0329477
EUR	Phe_416	Phe_577	0.267944	0.100457	0.00764746
EUR	Phe_416	Phe_577_1	0.312743	0.118389	0.00824996
EUR	Phe_416	Phe_577_2	0.125111	0.109733	0.254227
EUR	Phe_416	Phe_577_3	0.301265	0.141911	0.033761
EUR	Phe_416	Phe_578	0.358583	0.0833566	1.69418e-05
EUR	Phe_416	Phe_578_1	0.306498	0.188655	0.104237
EUR	Phe_416	Phe_578_2	0.441578	0.12625	0.000469389
EUR	Phe_416	Phe_578_8	0.266132	0.105059	0.011304
EUR	Phe_416	Phe_578_9	0.402138	0.126891	0.00152879
EUR	Phe_416	Phe_579_2	0.367124	0.173962	0.0348263
EUR	Phe_416	Phe_579_8	0.327213	0.183767	0.0749797
EUR	Phe_416	Phe_580	0.433596	0.157012	0.00575283
EUR	Phe_416	Phe_580_3	0.352756	0.165594	0.0331514
EUR	Phe_416	Phe_580_31	0.431689	0.134386	0.00131673
EUR	Phe_416	Phe_585	0.488464	0.0605487	7.18764e-16
EUR	Phe_416	Phe_585_1	0.654408	0.0711473	3.64887e-20
EUR	Phe_416	Phe_585_2	0.665937	0.154327	1.59536e-05
EUR	Phe_416	Phe_585_3	0.419022	0.0636556	4.62177e-11
EUR	Phe_416	Phe_585_31	0.4037	0.142053	0.00448457
EUR	Phe_416	Phe_586	0.372172	0.107547	0.000539033
EUR	Phe_416	Phe_586_2	0.34085	0.101417	0.0007769
EUR	Phe_416	Phe_587	0.101529	0.183772	0.580627
EUR	Phe_416	Phe_588	0.460578	0.141936	0.00117466
EUR	Phe_416	Phe_589	-0.162418	0.162041	0.316186
EUR	Phe_416	Phe_590	0.446952	0.151712	0.00321844
EUR	Phe_416	Phe_591	0.41819	0.0792716	1.32461e-07
EUR	Phe_416	Phe_592	0.23117	0.136785	0.0910227
EUR	Phe_416	Phe_592_1	0.23324	0.128172	0.0687982
EUR	Phe_416	Phe_593	0.22621	0.0881032	0.0102416
EUR	Phe_416	Phe_594	0.245672	0.0617737	6.98012e-05
EUR	Phe_416	Phe_594_1	0.206506	0.0667363	0.00197237
EUR	Phe_416	Phe_594_2	0.163398	0.105087	0.119973
EUR	Phe_416	Phe_594_3	0.298171	0.0813791	0.000248329
EUR	Phe_416	Phe_594_8	0.443348	0.126683	0.00046582
EUR	Phe_416	Phe_595	0.0625115	0.141784	0.659291
EUR	Phe_416	Phe_596	0.351177	0.0978279	0.000331
EUR	Phe_416	Phe_596_1	0.300092	0.152013	0.0483676
EUR	Phe_416	Phe_596_5	0.347812	0.103491	0.000777144
EUR	Phe_416	Phe_597	-0.0589542	0.12624	0.6405
EUR	Phe_416	Phe_597_1	-0.0853496	0.134026	0.524247
EUR	Phe_416	Phe_599	0.330668	0.0740754	8.04692e-06
EUR	Phe_416	Phe_599_1	0.00707158	0.133941	0.957894
EUR	Phe_416	Phe_599_2	0.215842	0.0835009	0.00974068
EUR	Phe_416	Phe_599_3	0.0530011	0.144148	0.713108
EUR	Phe_416	Phe_599_4	0.391695	0.0873454	7.31063e-06
EUR	Phe_416	Phe_599_5	0.290031	0.0892119	0.00114985
EUR	Phe_416	Phe_599_9	0.198079	0.123073	0.10752
EUR	Phe_416	Phe_600	0.119241	0.059572	0.0453246
EUR	Phe_416	Phe_601	0.099843	0.105228	0.342708
EUR	Phe_416	Phe_601_1	-0.228722	0.119821	0.0562809
EUR	Phe_416	Phe_601_11	0.0239457	0.166437	0.885601
EUR	Phe_416	Phe_601_12	-0.333084	0.183981	0.0702296
EUR	Phe_416	Phe_601_3	0.375109	0.194434	0.0537018
EUR	Phe_416	Phe_602	-0.0135103	0.157052	0.931447
EUR	Phe_416	Phe_603	0.28024	0.111329	0.011828
EUR	Phe_416	Phe_603_1	0.198057	0.0894138	0.0267558
EUR	Phe_416	Phe_603_2	0.0585581	0.111762	0.60031
EUR	Phe_416	Phe_604	0.2354	0.13577	0.0829497
EUR	Phe_416	Phe_604_1	0.167757	0.135624	0.216115
EUR	Phe_416	Phe_605	0.256371	0.0706741	0.000286171
EUR	Phe_416	Phe_608	0.110531	0.0976538	0.257691
EUR	Phe_416	Phe_610	-0.0960755	0.164605	0.559439
EUR	Phe_416	Phe_610_4	0.136557	0.138549	0.324316
EUR	Phe_416	Phe_611	0.128623	0.116348	0.268942
EUR	Phe_416	Phe_611_3	0.253657	0.107877	0.0187052
EUR	Phe_416	Phe_612	0.115233	0.156442	0.461371
EUR	Phe_416	Phe_612_2	0.153816	0.0808647	0.0571531
EUR	Phe_416	Phe_613	-0.062943	0.189507	0.739783
EUR	Phe_416	Phe_614	0.0974537	0.185496	0.599328
EUR	Phe_416	Phe_614_4	0.0416455	0.147987	0.778394
EUR	Phe_416	Phe_614_52	0.0209888	0.158793	0.894844
EUR	Phe_416	Phe_615	0.0478608	0.07374	0.516307
EUR	Phe_416	Phe_618	0.194771	0.0839847	0.0203884
EUR	Phe_416	Phe_618_1	0.20588	0.0851504	0.015613
EUR	Phe_416	Phe_619	0.392672	0.168088	0.0194857
EUR	Phe_416	Phe_622	0.0786076	0.183124	0.667735
EUR	Phe_416	Phe_624_9	0.1869	0.105022	0.0751375
EUR	Phe_416	Phe_625_1	-0.14101	0.174352	0.418648
EUR	Phe_416	Phe_626	0.249651	0.102347	0.0147178
EUR	Phe_416	Phe_626_1	0.244902	0.0971404	0.0116986
EUR	Phe_416	Phe_626_12	0.2269	0.0680588	0.000856415
EUR	Phe_416	Phe_626_14	0.0426879	0.170838	0.802685
EUR	Phe_416	Phe_627	0.158867	0.116375	0.17221
EUR	Phe_416	Phe_627_1	0.230885	0.119137	0.0526259
EUR	Phe_416	Phe_628	0.23783	0.0841849	0.00472681
EUR	Phe_416	Phe_634_3	-0.0266705	0.140561	0.849511
EUR	Phe_416	Phe_635_3	0.315698	0.151093	0.036669
EUR	Phe_416	Phe_636	0.0734985	0.121097	0.543892
EUR	Phe_416	Phe_636_2	0.135552	0.126498	0.28391
EUR	Phe_416	Phe_636_3	0.141588	0.121329	0.243223
EUR	Phe_416	Phe_642	0.385595	0.116401	0.000924159
EUR	Phe_416	Phe_642_1	0.418731	0.0998496	2.74539e-05
EUR	Phe_416	Phe_645	-0.137428	0.191103	0.472062
EUR	Phe_416	Phe_647_1	0.41142	0.179513	0.0219134
EUR	Phe_416	Phe_650	0.0121302	0.0879978	0.890361
EUR	Phe_416	Phe_681	0.620946	0.0743946	7.02289e-17
EUR	Phe_416	Phe_681_1	0.344605	0.109611	0.0016672
EUR	Phe_416	Phe_681_2	0.370595	0.178651	0.038042
EUR	Phe_416	Phe_681_3	0.492877	0.115782	2.07244e-05
EUR	Phe_416	Phe_681_7	0.235872	0.135353	0.0813965
EUR	Phe_416	Phe_686	0.588425	0.139911	2.60251e-05
EUR	Phe_416	Phe_686_1	0.47828	0.0990236	1.36558e-06
EUR	Phe_416	Phe_686_3	0.261045	0.101951	0.0104522
EUR	Phe_416	Phe_687_1	0.248704	0.0905006	0.00599437
EUR	Phe_416	Phe_687_4	0.365648	0.0877463	3.08493e-05
EUR	Phe_416	Phe_689	0.225229	0.0919191	0.0142738
EUR	Phe_416	Phe_690	0.314854	0.0783485	5.85349e-05
EUR	Phe_416	Phe_690_1	0.211259	0.0733927	0.00399606
EUR	Phe_416	Phe_694	0.262879	0.133069	0.0482108
EUR	Phe_416	Phe_694_1	0.0721919	0.157307	0.646288
EUR	Phe_416	Phe_694_2	0.271058	0.122412	0.0268081
EUR	Phe_416	Phe_695	0.320239	0.083275	0.000120281
EUR	Phe_416	Phe_695_3	0.101947	0.0838646	0.224133
EUR	Phe_416	Phe_695_4	0.0427546	0.193667	0.825277
EUR	Phe_416	Phe_695_41	0.13831	0.143494	0.335111
EUR	Phe_416	Phe_695_42	0.204227	0.18396	0.266924
EUR	Phe_416	Phe_695_7	0.238463	0.145975	0.102344
EUR	Phe_416	Phe_696	0.157113	0.0874561	0.0724193
EUR	Phe_416	Phe_696_4	0.171722	0.087415	0.0494788
EUR	Phe_416	Phe_696_41	0.220364	0.0664464	0.000911819
EUR	Phe_416	Phe_696_42	0.332966	0.0920641	0.00029841
EUR	Phe_416	Phe_697	0.179382	0.0926144	0.0527616
EUR	Phe_416	Phe_698	0.2478	0.130967	0.0584811
EUR	Phe_416	Phe_700	0.465834	0.0684386	9.9942e-12
EUR	Phe_416	Phe_701	0.352278	0.0837044	2.56964e-05
EUR	Phe_416	Phe_701_2	0.159073	0.169957	0.349293
EUR	Phe_416	Phe_701_4	0.161027	0.145805	0.269421
EUR	Phe_416	Phe_702	0.0109914	0.0677897	0.871196
EUR	Phe_416	Phe_702_1	-0.0143272	0.0625596	0.818856
EUR	Phe_416	Phe_702_2	0.0410892	0.0643521	0.523144
EUR	Phe_416	Phe_703	0.689191	0.0887048	7.88018e-15
EUR	Phe_416	Phe_703_1	0.442679	0.0753747	4.27886e-09
EUR	Phe_416	Phe_704	0.208987	0.12162	0.0857323
EUR	Phe_416	Phe_705_3	0.375967	0.121935	0.00204694
EUR	Phe_416	Phe_706	0.217026	0.0728164	0.00287824
EUR	Phe_416	Phe_706_1	0.129247	0.0808412	0.109869
EUR	Phe_416	Phe_706_2	0.172633	0.06806	0.0111972
EUR	Phe_416	Phe_706_8	0.367915	0.121002	0.00236138
EUR	Phe_416	Phe_707	0.57368	0.0792555	4.54128e-13
EUR	Phe_416	Phe_707_1	0.36819	0.1261	0.0035023
EUR	Phe_416	Phe_709	0.344517	0.153107	0.0244382
EUR	Phe_416	Phe_709_2	0.148973	0.120142	0.214983
EUR	Phe_416	Phe_709_3	0.352721	0.178094	0.0476436
EUR	Phe_416	Phe_710	0.474037	0.105177	6.57403e-06
EUR	Phe_416	Phe_710_1	0.49188	0.105537	3.15055e-06
EUR	Phe_416	Phe_710_12	0.416504	0.120651	0.000556167
EUR	Phe_416	Phe_710_19	0.56347	0.115863	1.15482e-06
EUR	Phe_416	Phe_711	0.579448	0.15764	0.000237128
EUR	Phe_416	Phe_711_1	0.60455	0.143617	2.5599e-05
EUR	Phe_416	Phe_713	0.806876	0.172747	2.9995e-06
EUR	Phe_416	Phe_714	0.357996	0.0973817	0.000236718
EUR	Phe_416	Phe_714_1	0.288755	0.0716759	5.61067e-05
EUR	Phe_416	Phe_715	0.503025	0.135684	0.000209454
EUR	Phe_416	Phe_715_1	0.440022	0.141597	0.00188635
EUR	Phe_416	Phe_715_2	0.311354	0.167139	0.0624842
EUR	Phe_416	Phe_716	0.431676	0.0598663	5.5677e-13
EUR	Phe_416	Phe_716_2	0.347258	0.0860459	5.44314e-05
EUR	Phe_416	Phe_716_9	0.444106	0.0643921	5.31478e-12
EUR	Phe_416	Phe_717	0.274556	0.111759	0.0140231
EUR	Phe_416	Phe_720	0.224352	0.0614938	0.000263906
EUR	Phe_416	Phe_721	0.356777	0.0651884	4.42458e-08
EUR	Phe_416	Phe_721_1	0.366005	0.0679416	7.16257e-08
EUR	Phe_416	Phe_721_2	0.117377	0.110326	0.287371
EUR	Phe_416	Phe_722	0.239302	0.0579971	3.68953e-05
EUR	Phe_416	Phe_722_1	0.28332	0.0907861	0.00180396
EUR	Phe_416	Phe_722_6	0.264898	0.0662887	6.43883e-05
EUR	Phe_416	Phe_722_7	0.197857	0.132524	0.135441
EUR	Phe_416	Phe_722_9	0.223683	0.104033	0.0315465
EUR	Phe_416	Phe_724	0.320263	0.109076	0.0033233
EUR	Phe_416	Phe_726	0.357147	0.0625818	1.15062e-08
EUR	Phe_416	Phe_726_1	0.368142	0.0829023	8.96788e-06
EUR	Phe_416	Phe_726_2	0.330016	0.119092	0.00558669
EUR	Phe_416	Phe_726_3	0.357635	0.114868	0.00184914
EUR	Phe_416	Phe_726_4	0.320066	0.112258	0.00435604
EUR	Phe_416	Phe_727	0.334965	0.0738445	5.73059e-06
EUR	Phe_416	Phe_727_1	0.363734	0.0720158	4.40065e-07
EUR	Phe_416	Phe_727_2	0.00748924	0.191502	0.968804
EUR	Phe_416	Phe_727_4	0.286421	0.110132	0.00930303
EUR	Phe_416	Phe_727_6	0.165951	0.0851576	0.0513246
EUR	Phe_416	Phe_728	0.199558	0.0959026	0.0374486
EUR	Phe_416	Phe_728_7	0.140874	0.0810841	0.082319
EUR	Phe_416	Phe_728_71	0.0656489	0.0643853	0.307906
EUR	Phe_416	Phe_729	0.524986	0.131419	6.47656e-05
EUR	Phe_416	Phe_729_1	0.34114	0.0893714	0.000135027
EUR	Phe_416	Phe_732	0.327963	0.18698	0.0794297
EUR	Phe_416	Phe_733	0.242366	0.168085	0.149323
EUR	Phe_416	Phe_733_4	-0.0837516	0.191942	0.662591
EUR	Phe_416	Phe_733_8	0.0752997	0.183581	0.68168
EUR	Phe_416	Phe_735	0.362495	0.0626271	7.11679e-09
EUR	Phe_416	Phe_735_1	0.249015	0.0828846	0.00266142
EUR	Phe_416	Phe_735_2	0.370016	0.0720402	2.80298e-07
EUR	Phe_416	Phe_735_21	0.313535	0.0641001	1.00149e-06
EUR	Phe_416	Phe_735_23	0.0639255	0.0761219	0.401033
EUR	Phe_416	Phe_735_3	0.158469	0.053602	0.00311255
EUR	Phe_416	Phe_736	0.443217	0.139281	0.00146168
EUR	Phe_416	Phe_737	-0.100367	0.119583	0.401293
EUR	Phe_416	Phe_737_3	-0.219842	0.0982749	0.0252853
EUR	Phe_416	Phe_738	0.37716	0.126603	0.00289129
EUR	Phe_416	Phe_738_4	0.154038	0.0732687	0.0355208
EUR	Phe_416	Phe_740	0.383159	0.0572072	2.11652e-11
EUR	Phe_416	Phe_740_1	0.341505	0.0634155	7.23659e-08
EUR	Phe_416	Phe_740_11	0.337894	0.0673658	5.28109e-07
EUR	Phe_416	Phe_740_12	0.207781	0.120228	0.0839471
EUR	Phe_416	Phe_740_2	0.370398	0.114197	0.00118066
EUR	Phe_416	Phe_740_9	0.401829	0.058391	5.9143e-12
EUR	Phe_416	Phe_741	0.689369	0.0896737	1.50005e-14
EUR	Phe_416	Phe_741_3	0.709402	0.107005	3.36513e-11
EUR	Phe_416	Phe_741_4	0.693565	0.14115	8.93841e-07
EUR	Phe_416	Phe_742	0.519924	0.136665	0.000142158
EUR	Phe_416	Phe_742_9	0.505065	0.146414	0.000561506
EUR	Phe_416	Phe_743	0.154712	0.0661394	0.0193263
EUR	Phe_416	Phe_743_1	0.0882305	0.0653076	0.176696
EUR	Phe_416	Phe_743_11	0.0817965	0.0644306	0.204253
EUR	Phe_416	Phe_743_2	0.271635	0.14273	0.0570222
EUR	Phe_416	Phe_743_9	0.220779	0.121429	0.0690369
EUR	Phe_416	Phe_745	0.355906	0.0588823	1.50003e-09
EUR	Phe_416	Phe_747	0.559042	0.148478	0.000166443
EUR	Phe_416	Phe_747_1	0.467964	0.154181	0.00240406
EUR	Phe_416	Phe_751	0.318058	0.180511	0.0780718
EUR	Phe_416	Phe_751_2	0.219033	0.170982	0.200183
EUR	Phe_416	Phe_751_21	0.355714	0.170538	0.0369933
EUR	Phe_416	Phe_755	0.301697	0.125568	0.0162766
EUR	Phe_416	Phe_755_1	0.381782	0.125102	0.00227499
EUR	Phe_416	Phe_757	0.551002	0.170899	0.0012635
EUR	Phe_416	Phe_760	0.284285	0.0554298	2.91685e-07
EUR	Phe_416	Phe_761	0.269864	0.0606493	8.6035e-06
EUR	Phe_416	Phe_764	0.299783	0.0666804	6.93011e-06
EUR	Phe_416	Phe_765	0.304313	0.0857107	0.00038454
EUR	Phe_416	Phe_766	0.199726	0.126765	0.115126
EUR	Phe_416	Phe_770	0.411299	0.0903102	5.25641e-06
EUR	Phe_416	Phe_771_1	0.620234	0.103464	2.03896e-09
EUR	Phe_416	Phe_773	0.458058	0.061905	1.36829e-13
EUR	Phe_416	Phe_781	0.838534	0.169873	7.96382e-07
EUR	Phe_416	Phe_782_3	0.621229	0.0622272	1.80488e-23
EUR	Phe_416	Phe_783	0.288422	0.123145	0.0191742
EUR	Phe_416	Phe_785	0.374878	0.056745	3.93875e-11
EUR	Phe_416	Phe_788	0.339374	0.0658853	2.59135e-07
EUR	Phe_416	Phe_789	0.454903	0.0725195	3.54522e-10
EUR	Phe_416	Phe_790_6	0.554041	0.104165	1.04415e-07
EUR	Phe_416	Phe_791	0.783993	0.200808	9.45384e-05
EUR	Phe_416	Phe_798	0.496731	0.0835816	2.79737e-09
EUR	Phe_416	Phe_798_1	0.172945	0.175643	0.3248
EUR	Phe_416	Phe_800	0.313333	0.0912888	0.000598434
EUR	Phe_416	Phe_800_1	0.226905	0.120264	0.0591976
EUR	Phe_416	Phe_800_2	0.270165	0.105617	0.0105281
EUR	Phe_416	Phe_800_3	0.256897	0.126042	0.0415308
EUR	Phe_416	Phe_800_4	0.193641	0.166329	0.244342
EUR	Phe_416	Phe_801	0.224649	0.0931736	0.0159056
EUR	Phe_416	Phe_801_1	0.23258	0.175193	0.184321
EUR	Phe_416	Phe_803	0.149983	0.0834455	0.0722764
EUR	Phe_416	Phe_803_1	0.222928	0.135492	0.099904
EUR	Phe_416	Phe_803_2	0.00717438	0.0753382	0.924133
EUR	Phe_416	Phe_803_3	0.186577	0.118214	0.114498
EUR	Phe_416	Phe_804	0.191416	0.0897705	0.0329838
EUR	Phe_416	Phe_805	0.26353	0.135345	0.0515222
EUR	Phe_416	Phe_807	0.329204	0.123211	0.00754284
EUR	Phe_416	Phe_809	0.353604	0.145527	0.0151061
EUR	Phe_416	Phe_817	-0.0491315	0.183968	0.789419
EUR	Phe_416	Phe_819	0.349381	0.130218	0.00729556
EUR	Phe_416	Phe_830	0.233805	0.105083	0.0260838
EUR	Phe_416	Phe_835	0.253854	0.0808187	0.00168357
EUR	Phe_416	Phe_840	0.305078	0.0743255	4.04972e-05
EUR	Phe_416	Phe_851	0.656032	0.135958	1.39821e-06
EUR	Phe_416	Phe_854	0.843044	0.147765	1.16141e-08
EUR	Phe_416	Phe_858	0.260911	0.0924873	0.00478675
EUR	Phe_416	Phe_859	0.24166	0.157329	0.124535
EUR	Phe_416	Phe_870	0.647487	0.121088	8.93091e-08
EUR	Phe_416	Phe_870_3	0.0998128	0.163191	0.540782
EUR	Phe_416	Phe_871	0.574223	0.0933173	7.58206e-10
EUR	Phe_416	Phe_871_3	0.448021	0.144442	0.00192394
EUR	Phe_416	Phe_871_4	0.27185	0.135338	0.0445718
EUR	Phe_416	Phe_872	0.521217	0.139234	0.000181502
EUR	Phe_416	Phe_874	0.591886	0.179187	0.000955949
EUR	Phe_416	Phe_915	0.518146	0.138401	0.000181249
EUR	Phe_416	Phe_916	0.405426	0.0954068	2.14296e-05
EUR	Phe_416	Phe_938	-0.0586433	0.10534	0.577729
EUR	Phe_416	Phe_938_2	-0.05912	0.109287	0.588536
EUR	Phe_416	Phe_939	0.30055	0.0793938	0.000153359
EUR	Phe_416	Phe_946	0.225775	0.182433	0.215873
EUR	Phe_416	Phe_947	0.246685	0.09767	0.0115469
EUR	Phe_416	Phe_949	0.332422	0.136035	0.0145396
EUR	Phe_416	Phe_952	0.30914	0.193761	0.110607
EUR	Phe_416	Phe_960	0.492836	0.100539	9.49058e-07
EUR	Phe_416	Phe_960_2	0.480408	0.106681	6.6931e-06
EUR	Phe_416	Phe_965	0.525122	0.126231	3.18247e-05
EUR	Phe_416	Phe_969	0.355565	0.13989	0.0110297
EUR	Phe_416	Phe_979	0.513671	0.127148	5.34615e-05
EUR	Phe_416	Phe_990	0.0481819	0.148066	0.744871
EUR	Phe_416	QTL_ALB	-0.152997	0.0449859	0.000671417
EUR	Phe_416	QTL_ALT	0.229696	0.0472098	1.14215e-06
EUR	Phe_416	QTL_AST	-0.00386549	0.0502165	0.938642
EUR	Phe_416	QTL_BASO	-0.00465168	0.0741253	0.949962
EUR	Phe_416	QTL_BMI	0.504482	0.0415414	6.16824e-34
EUR	Phe_416	QTL_BUN	0.124462	0.0506053	0.0139147
EUR	Phe_416	QTL_CALCIUM	0.0447337	0.043859	0.307755
EUR	Phe_416	QTL_CRE	-0.0910745	0.044723	0.0417089
EUR	Phe_416	QTL_CRP	0.321125	0.0503258	1.76026e-10
EUR	Phe_416	QTL_DBP	0.334559	0.0488295	7.30384e-12
EUR	Phe_416	QTL_EGFR	0.0861367	0.044891	0.0550099
EUR	Phe_416	QTL_EOSINO	0.0738008	0.0505473	0.144281
EUR	Phe_416	QTL_GLU	0.403477	0.0485316	9.27687e-17
EUR	Phe_416	QTL_HB	-0.0657793	0.0485986	0.175889
EUR	Phe_416	QTL_HBA1C	0.319638	0.0532529	1.94579e-09
EUR	Phe_416	QTL_HDLC	-0.288237	0.0428877	1.80816e-11
EUR	Phe_416	QTL_HEIGHT	0.0126676	0.0387288	0.743604
EUR	Phe_416	QTL_HT	-0.0476343	0.0486288	0.327309
EUR	Phe_416	QTL_LDLC	-0.0766723	0.0462495	0.0973582
EUR	Phe_416	QTL_LYMPH	0.111474	0.0463598	0.0161928
EUR	Phe_416	QTL_MCH	-0.115716	0.0386678	0.00276643
EUR	Phe_416	QTL_MCHC	-0.124532	0.0461384	0.00695306
EUR	Phe_416	QTL_MCV	-0.0912878	0.036422	0.012197
EUR	Phe_416	QTL_MONO	0.152291	0.0506405	0.00263592
EUR	Phe_416	QTL_MPV	0.0152761	0.0353586	0.665718
EUR	Phe_416	QTL_NEUTRO	0.201347	0.0474192	2.17521e-05
EUR	Phe_416	QTL_PLT	0.0172508	0.0406869	0.671573
EUR	Phe_416	QTL_RBC	0.00881574	0.0427646	0.836677
EUR	Phe_416	QTL_RDW	0.267694	0.0377504	1.32994e-12
EUR	Phe_416	QTL_SBP	0.402953	0.0440496	5.81599e-20
EUR	Phe_416	QTL_TC	-0.224196	0.0436821	2.86005e-07
EUR	Phe_416	QTL_TG	0.198615	0.0437671	5.67899e-06
EUR	Phe_416	QTL_WBC	0.184615	0.0451635	4.35644e-05
EUR	Phe_416	QTL_WEIGHT	0.445606	0.0371972	4.5479e-33
EUR	Phe_418_1	Phe_420	0.850409	0.234071	0.00028001
EUR	Phe_418_1	Phe_420_3	0.450747	0.22806	0.0481053
EUR	Phe_418_1	Phe_425	0.443415	0.0914427	1.24021e-06
EUR	Phe_418_1	Phe_425_1	0.437245	0.0948685	4.04683e-06
EUR	Phe_418_1	Phe_425_11	0.149046	0.210113	0.478099
EUR	Phe_418_1	Phe_425_12	0.235572	0.175318	0.179051
EUR	Phe_418_1	Phe_425_8	0.101272	0.227188	0.655769
EUR	Phe_418_1	Phe_426	0.733181	0.0879921	7.92556e-17
EUR	Phe_418_1	Phe_426_2	0.309795	0.108714	0.00437715
EUR	Phe_418_1	Phe_426_21	0.259076	0.120064	0.0309417
EUR	Phe_418_1	Phe_426_24	0.33033	0.132482	0.0126531
EUR	Phe_418_1	Phe_426_3	0.713324	0.106887	2.49603e-11
EUR	Phe_418_1	Phe_426_31	0.524901	0.115399	5.40162e-06
EUR	Phe_418_1	Phe_426_32	0.5527	0.116081	1.92333e-06
EUR	Phe_418_1	Phe_426_9	0.705746	0.0972037	3.85693e-13
EUR	Phe_418_1	Phe_426_91	0.631485	0.0996755	2.36716e-10
EUR	Phe_418_1	Phe_427	0.49896	0.0612533	3.76651e-16
EUR	Phe_418_1	Phe_427_1	0.378644	0.10737	0.000421057
EUR	Phe_418_1	Phe_427_11	0.154869	0.118161	0.189971
EUR	Phe_418_1	Phe_427_12	0.424978	0.123107	0.000556224
EUR	Phe_418_1	Phe_427_2	0.314163	0.0518569	1.37595e-09
EUR	Phe_418_1	Phe_427_3	0.46745	0.090846	2.66768e-07
EUR	Phe_418_1	Phe_427_4	0.54044	0.192859	0.00507459
EUR	Phe_418_1	Phe_427_42	0.368786	0.143526	0.0101854
EUR	Phe_418_1	Phe_427_5	0.593943	0.127041	2.93658e-06
EUR	Phe_418_1	Phe_427_6	0.392746	0.133272	0.00320917
EUR	Phe_418_1	Phe_427_7	0.421766	0.106122	7.05757e-05
EUR	Phe_418_1	Phe_427_8	0.406887	0.140711	0.00383226
EUR	Phe_418_1	Phe_427_9	0.440932	0.0854942	2.50329e-07
EUR	Phe_418_1	Phe_428	0.69139	0.0706551	1.30039e-22
EUR	Phe_418_1	Phe_428_1	0.693225	0.07631	1.04351e-19
EUR	Phe_418_1	Phe_428_2	0.77353	0.112782	6.95204e-12
EUR	Phe_418_1	Phe_429	0.689037	0.123428	2.37056e-08
EUR	Phe_418_1	Phe_429_2	0.792283	0.176888	7.49874e-06
EUR	Phe_418_1	Phe_429_3	0.395898	0.160299	0.0135209
EUR	Phe_418_1	Phe_430	0.077406	0.169923	0.648723
EUR	Phe_418_1	Phe_430_1	0.072823	0.142144	0.608428
EUR	Phe_418_1	Phe_430_2	0.31954	0.170332	0.0606575
EUR	Phe_418_1	Phe_430_3	-0.0908095	0.166391	0.58523
EUR	Phe_418_1	Phe_433	0.630506	0.0802956	4.08442e-15
EUR	Phe_418_1	Phe_433_1	0.502538	0.0794387	2.51424e-10
EUR	Phe_418_1	Phe_433_11	0.868912	0.170595	3.51673e-07
EUR	Phe_418_1	Phe_433_2	0.443123	0.0939978	2.42673e-06
EUR	Phe_418_1	Phe_433_21	0.448766	0.102789	1.2661e-05
EUR	Phe_418_1	Phe_433_3	0.679721	0.101132	1.8028e-11
EUR	Phe_418_1	Phe_433_31	0.720886	0.105079	6.86716e-12
EUR	Phe_418_1	Phe_433_5	0.297982	0.119245	0.012458
EUR	Phe_418_1	Phe_433_8	0.623012	0.111156	2.0842e-08
EUR	Phe_418_1	Phe_440	0.603523	0.0842078	7.66202e-13
EUR	Phe_418_1	Phe_440_2	0.499815	0.0793798	3.04456e-10
EUR	Phe_418_1	Phe_442	0.211225	0.0781656	0.00688675
EUR	Phe_418_1	Phe_442_1	0.222308	0.0759036	0.0034025
EUR	Phe_418_1	Phe_442_11	0.230753	0.0697924	0.00094545
EUR	Phe_418_1	Phe_442_2	0.088372	0.15677	0.572956
EUR	Phe_418_1	Phe_443	0.580796	0.0760772	2.27042e-14
EUR	Phe_418_1	Phe_443_1	0.219621	0.146194	0.13303
EUR	Phe_418_1	Phe_443_9	0.581937	0.0734792	2.37991e-15
EUR	Phe_418_1	Phe_444	0.533091	0.125316	2.1001e-05
EUR	Phe_418_1	Phe_444_1	0.424622	0.137626	0.00203332
EUR	Phe_418_1	Phe_447_1	0.397669	0.163286	0.0148748
EUR	Phe_418_1	Phe_450	0.246527	0.132023	0.0618596
EUR	Phe_418_1	Phe_451	0.203559	0.112192	0.0696194
EUR	Phe_418_1	Phe_451_2	0.272916	0.115248	0.017881
EUR	Phe_418_1	Phe_452	0.148928	0.0770627	0.0532902
EUR	Phe_418_1	Phe_454	0.169007	0.0815734	0.0382804
EUR	Phe_418_1	Phe_454_1	0.123494	0.0776345	0.111676
EUR	Phe_418_1	Phe_454_11	0.222694	0.114428	0.0516366
EUR	Phe_418_1	Phe_455	0.480958	0.0882104	4.96958e-08
EUR	Phe_418_1	Phe_456	0.31591	0.0807847	9.2096e-05
EUR	Phe_418_1	Phe_458	0.621334	0.0962264	1.06795e-10
EUR	Phe_418_1	Phe_458_1	0.391487	0.119643	0.00106738
EUR	Phe_418_1	Phe_458_9	0.5708	0.0964148	3.21452e-09
EUR	Phe_418_1	Phe_459	0.690038	0.0972109	1.26246e-12
EUR	Phe_418_1	Phe_459_9	0.705033	0.10291	7.33485e-12
EUR	Phe_418_1	Phe_464	0.538353	0.0900677	2.26998e-09
EUR	Phe_418_1	Phe_465	0.542227	0.0918325	3.5368e-09
EUR	Phe_418_1	Phe_465_2	0.480388	0.136287	0.000423772
EUR	Phe_418_1	Phe_465_4	0.250566	0.129866	0.053679
EUR	Phe_418_1	Phe_470	0.204878	0.110347	0.0633595
EUR	Phe_418_1	Phe_471	0.0847298	0.076149	0.265844
EUR	Phe_418_1	Phe_472	0.297711	0.0998124	0.00285712
EUR	Phe_418_1	Phe_473	0.512971	0.115098	8.31787e-06
EUR	Phe_418_1	Phe_473_1	0.471609	0.237565	0.0471246
EUR	Phe_418_1	Phe_473_4	0.501553	0.153692	0.001101
EUR	Phe_418_1	Phe_474	0.326551	0.0946527	0.000560612
EUR	Phe_418_1	Phe_474_1	0.434394	0.141771	0.00218358
EUR	Phe_418_1	Phe_474_2	0.423015	0.0811596	1.86683e-07
EUR	Phe_418_1	Phe_475	0.393153	0.0716637	4.10948e-08
EUR	Phe_418_1	Phe_476	0.256741	0.0807257	0.00147067
EUR	Phe_418_1	Phe_477	0.304654	0.14412	0.0345244
EUR	Phe_418_1	Phe_479	0.51294	0.124073	3.56212e-05
EUR	Phe_418_1	Phe_480	0.594712	0.0868867	7.66482e-12
EUR	Phe_418_1	Phe_480_1	0.333685	0.113125	0.00318071
EUR	Phe_418_1	Phe_480_11	0.442361	0.151012	0.00339711
EUR	Phe_418_1	Phe_480_5	0.147164	0.19096	0.440913
EUR	Phe_418_1	Phe_481	0.596232	0.147839	5.50729e-05
EUR	Phe_418_1	Phe_483	0.721332	0.0917849	3.87377e-15
EUR	Phe_418_1	Phe_495	0.37835	0.0602872	3.47845e-10
EUR	Phe_418_1	Phe_495_2	0.347727	0.127997	0.0065941
EUR	Phe_418_1	Phe_496	0.580329	0.0637674	8.97431e-20
EUR	Phe_418_1	Phe_496_1	0.391078	0.0861432	5.62911e-06
EUR	Phe_418_1	Phe_496_2	0.600281	0.0708054	2.29295e-17
EUR	Phe_418_1	Phe_496_21	0.581027	0.0675379	7.76735e-18
EUR	Phe_418_1	Phe_496_3	0.202599	0.185368	0.274413
EUR	Phe_418_1	Phe_497	0.57386	0.102213	1.97289e-08
EUR	Phe_418_1	Phe_500	0.566143	0.232216	0.0147687
EUR	Phe_418_1	Phe_500_2	0.697072	0.222119	0.00169943
EUR	Phe_418_1	Phe_502	0.478851	0.134468	0.000369325
EUR	Phe_418_1	Phe_503	0.776859	0.224113	0.000527535
EUR	Phe_418_1	Phe_504	0.603809	0.167605	0.000315088
EUR	Phe_418_1	Phe_507	0.66668	0.112753	3.36411e-09
EUR	Phe_418_1	Phe_508	0.664462	0.15661	2.20768e-05
EUR	Phe_418_1	Phe_509	0.638561	0.0862558	1.33036e-13
EUR	Phe_418_1	Phe_509_1	0.63028	0.0928824	1.15458e-11
EUR	Phe_418_1	Phe_509_8	0.627271	0.110823	1.51249e-08
EUR	Phe_418_1	Phe_510	0.473306	0.125931	0.000170963
EUR	Phe_418_1	Phe_512	0.716293	0.0674112	2.26216e-26
EUR	Phe_418_1	Phe_512_1	0.336348	0.202585	0.0968574
EUR	Phe_418_1	Phe_512_2	0.73402	0.134955	5.35798e-08
EUR	Phe_418_1	Phe_512_7	0.750936	0.0692342	2.076e-27
EUR	Phe_418_1	Phe_512_8	0.502685	0.086563	6.35436e-09
EUR	Phe_418_1	Phe_512_9	0.765912	0.081551	5.89731e-21
EUR	Phe_418_1	Phe_513	0.721567	0.110867	7.59508e-11
EUR	Phe_418_1	Phe_513_3	0.415351	0.164094	0.011368
EUR	Phe_418_1	Phe_514	0.602786	0.107638	2.14209e-08
EUR	Phe_418_1	Phe_516	0.587101	0.154783	0.000148809
EUR	Phe_418_1	Phe_516_1	0.566579	0.147385	0.000120944
EUR	Phe_418_1	Phe_519	0.631897	0.12535	4.63006e-07
EUR	Phe_418_1	Phe_519_8	0.64615	0.15979	5.26068e-05
EUR	Phe_418_1	Phe_519_9	0.353867	0.214099	0.0983677
EUR	Phe_418_1	Phe_520	0.283547	0.205052	0.166724
EUR	Phe_418_1	Phe_521	0.452351	0.0925393	1.01761e-06
EUR	Phe_418_1	Phe_521_1	0.464479	0.0934449	6.67401e-07
EUR	Phe_418_1	Phe_522	0.201515	0.130007	0.121135
EUR	Phe_418_1	Phe_522_5	0.178487	0.191226	0.350621
EUR	Phe_418_1	Phe_523	0.350194	0.0926048	0.000155826
EUR	Phe_418_1	Phe_523_1	0.140276	0.124021	0.258029
EUR	Phe_418_1	Phe_523_3	0.359608	0.105873	0.000682298
EUR	Phe_418_1	Phe_523_31	0.334622	0.122245	0.00619429
EUR	Phe_418_1	Phe_523_32	0.21823	0.128155	0.0885957
EUR	Phe_418_1	Phe_524	0.353914	0.180087	0.0493864
EUR	Phe_418_1	Phe_524_3	0.4159	0.182601	0.0227476
EUR	Phe_418_1	Phe_525	0.473612	0.0850779	2.59448e-08
EUR	Phe_418_1	Phe_526	0.296132	0.153396	0.0535434
EUR	Phe_418_1	Phe_526_4	0.0566907	0.164256	0.729993
EUR	Phe_418_1	Phe_526_41	0.419018	0.122577	0.000629881
EUR	Phe_418_1	Phe_527	0.176223	0.1493	0.237868
EUR	Phe_418_1	Phe_528	0.206135	0.149537	0.168052
EUR	Phe_418_1	Phe_528_3	0.11139	0.184125	0.545199
EUR	Phe_418_1	Phe_528_6	0.069058	0.174317	0.691985
EUR	Phe_418_1	Phe_530	0.618558	0.0615352	8.99358e-24
EUR	Phe_418_1	Phe_530_1	0.587914	0.0617284	1.66325e-21
EUR	Phe_418_1	Phe_530_11	0.627127	0.0621955	6.55858e-24
EUR	Phe_418_1	Phe_530_12	0.192005	0.103975	0.0648
EUR	Phe_418_1	Phe_530_14	0.421272	0.0907502	3.44867e-06
EUR	Phe_418_1	Phe_530_2	0.70687	0.188112	0.00017147
EUR	Phe_418_1	Phe_530_3	0.307229	0.134065	0.0219262
EUR	Phe_418_1	Phe_530_5	0.46974	0.173083	0.00664856
EUR	Phe_418_1	Phe_531	0.552359	0.111549	7.35617e-07
EUR	Phe_418_1	Phe_531_2	0.44513	0.15633	0.00440825
EUR	Phe_418_1	Phe_531_3	0.692549	0.172171	5.75964e-05
EUR	Phe_418_1	Phe_531_4	0.374436	0.176496	0.0338802
EUR	Phe_418_1	Phe_532	0.611839	0.0926476	4.00375e-11
EUR	Phe_418_1	Phe_535	0.762395	0.0847719	2.39522e-19
EUR	Phe_418_1	Phe_535_1	0.759106	0.188433	5.61278e-05
EUR	Phe_418_1	Phe_535_6	0.763436	0.136789	2.3899e-08
EUR	Phe_418_1	Phe_535_8	0.803366	0.138248	6.20869e-09
EUR	Phe_418_1	Phe_535_9	0.681098	0.189827	0.00033324
EUR	Phe_418_1	Phe_536	0.665819	0.163514	4.66243e-05
EUR	Phe_418_1	Phe_537	0.697396	0.134944	2.36573e-07
EUR	Phe_418_1	Phe_540	0.330134	0.179702	0.0661926
EUR	Phe_418_1	Phe_540_1	0.526068	0.175317	0.00269388
EUR	Phe_418_1	Phe_540_11	0.433698	0.118035	0.00023849
EUR	Phe_418_1	Phe_550	0.257929	0.0627883	3.99239e-05
EUR	Phe_418_1	Phe_550_1	-0.049123	0.0558492	0.379095
EUR	Phe_418_1	Phe_550_2	0.435039	0.0657908	3.77996e-11
EUR	Phe_418_1	Phe_550_3	0.0303565	0.181143	0.866911
EUR	Phe_418_1	Phe_550_4	0.0184324	0.0649981	0.77673
EUR	Phe_418_1	Phe_550_5	0.295744	0.105159	0.00491825
EUR	Phe_418_1	Phe_555	0.209835	0.0819061	0.0104102
EUR	Phe_418_1	Phe_555_1	0.0832777	0.0992541	0.40145
EUR	Phe_418_1	Phe_555_2	0.258793	0.100918	0.0103362
EUR	Phe_418_1	Phe_555_21	0.214078	0.174176	0.219038
EUR	Phe_418_1	Phe_556_1	0.683259	0.200161	0.000641242
EUR	Phe_418_1	Phe_558	0.644651	0.0911047	1.4844e-12
EUR	Phe_418_1	Phe_559	0.383547	0.161248	0.0173776
EUR	Phe_418_1	Phe_560	0.357351	0.158569	0.0242215
EUR	Phe_418_1	Phe_560_4	0.396553	0.169574	0.0193604
EUR	Phe_418_1	Phe_561	0.592964	0.0759201	5.70191e-15
EUR	Phe_418_1	Phe_561_1	0.496965	0.0919181	6.42281e-08
EUR	Phe_418_1	Phe_561_2	0.460768	0.181725	0.011228
EUR	Phe_418_1	Phe_562	0.285731	0.0575701	6.93478e-07
EUR	Phe_418_1	Phe_562_1	0.279604	0.0559881	5.91439e-07
EUR	Phe_418_1	Phe_563	0.470755	0.0711853	3.76368e-11
EUR	Phe_418_1	Phe_564	0.629799	0.0875472	6.30004e-13
EUR	Phe_418_1	Phe_564_1	0.498417	0.0970043	2.77542e-07
EUR	Phe_418_1	Phe_564_9	0.696142	0.135438	2.74842e-07
EUR	Phe_418_1	Phe_565	0.610473	0.103668	3.89228e-09
EUR	Phe_418_1	Phe_565_1	0.602755	0.153835	8.92157e-05
EUR	Phe_418_1	Phe_567	0.477933	0.208467	0.0218705
EUR	Phe_418_1	Phe_568	0.634642	0.167353	0.000149301
EUR	Phe_418_1	Phe_568_1	0.670097	0.179446	0.00018827
EUR	Phe_418_1	Phe_569	0.618531	0.119451	2.24136e-07
EUR	Phe_418_1	Phe_571	0.533559	0.0912016	4.90612e-09
EUR	Phe_418_1	Phe_571_5	0.585191	0.0939475	4.69672e-10
EUR	Phe_418_1	Phe_571_51	0.4786	0.11652	4.00073e-05
EUR	Phe_418_1	Phe_571_8	0.366132	0.166274	0.0276664
EUR	Phe_418_1	Phe_571_81	0.641484	0.207948	0.00203665
EUR	Phe_418_1	Phe_572	0.642927	0.159094	5.31806e-05
EUR	Phe_418_1	Phe_573	1.01288	0.189562	9.12754e-08
EUR	Phe_418_1	Phe_573_3	0.507893	0.205182	0.0133111
EUR	Phe_418_1	Phe_573_5	0.0780236	0.200275	0.696846
EUR	Phe_418_1	Phe_573_7	0.384361	0.105322	0.000262873
EUR	Phe_418_1	Phe_574	0.490894	0.0874985	2.01959e-08
EUR	Phe_418_1	Phe_574_1	0.526781	0.0902021	5.21991e-09
EUR	Phe_418_1	Phe_574_12	0.543861	0.126448	1.69982e-05
EUR	Phe_418_1	Phe_574_2	0.425182	0.153232	0.00552426
EUR	Phe_418_1	Phe_574_3	0.428836	0.119553	0.00033452
EUR	Phe_418_1	Phe_575	0.941186	0.192684	1.03631e-06
EUR	Phe_418_1	Phe_575_1	0.218144	0.248242	0.379534
EUR	Phe_418_1	Phe_575_7	1.04925	0.221562	2.18302e-06
EUR	Phe_418_1	Phe_575_8	0.558334	0.22457	0.0129103
EUR	Phe_418_1	Phe_577	0.4911	0.12939	0.00014734
EUR	Phe_418_1	Phe_577_1	0.519658	0.132956	9.28702e-05
EUR	Phe_418_1	Phe_577_2	0.476768	0.123109	0.000107627
EUR	Phe_418_1	Phe_577_3	0.18458	0.159108	0.24601
EUR	Phe_418_1	Phe_578	0.589055	0.0926072	2.00722e-10
EUR	Phe_418_1	Phe_578_1	0.70352	0.210218	0.000818037
EUR	Phe_418_1	Phe_578_2	0.674054	0.139499	1.35187e-06
EUR	Phe_418_1	Phe_578_8	0.492473	0.12562	8.84306e-05
EUR	Phe_418_1	Phe_578_9	0.619495	0.13347	3.4594e-06
EUR	Phe_418_1	Phe_579_2	0.518926	0.190352	0.00640815
EUR	Phe_418_1	Phe_579_8	0.503961	0.210107	0.0164582
EUR	Phe_418_1	Phe_580	0.147081	0.15104	0.330161
EUR	Phe_418_1	Phe_580_3	-0.0451619	0.167344	0.787256
EUR	Phe_418_1	Phe_580_31	0.186142	0.146246	0.203087
EUR	Phe_418_1	Phe_585	0.415162	0.0647967	1.48278e-10
EUR	Phe_418_1	Phe_585_1	0.624715	0.0790993	2.83741e-15
EUR	Phe_418_1	Phe_585_2	0.245946	0.166327	0.139225
EUR	Phe_418_1	Phe_585_3	0.296507	0.0724104	4.22505e-05
EUR	Phe_418_1	Phe_585_31	0.281976	0.165992	0.0893701
EUR	Phe_418_1	Phe_586	0.519878	0.130944	7.18029e-05
EUR	Phe_418_1	Phe_586_2	0.390047	0.118256	0.000972688
EUR	Phe_418_1	Phe_587	-0.209502	0.219471	0.33979
EUR	Phe_418_1	Phe_588	0.075682	0.146584	0.605641
EUR	Phe_418_1	Phe_589	-0.432822	0.212817	0.0419746
EUR	Phe_418_1	Phe_590	0.586621	0.166863	0.00043878
EUR	Phe_418_1	Phe_591	0.564675	0.088451	1.72471e-10
EUR	Phe_418_1	Phe_592	0.421451	0.151469	0.0053955
EUR	Phe_418_1	Phe_592_1	0.40633	0.14709	0.00573676
EUR	Phe_418_1	Phe_593	0.383947	0.105815	0.000285113
EUR	Phe_418_1	Phe_594	0.284239	0.0616618	4.03364e-06
EUR	Phe_418_1	Phe_594_1	0.28854	0.0712445	5.12168e-05
EUR	Phe_418_1	Phe_594_2	0.36414	0.119312	0.00227331
EUR	Phe_418_1	Phe_594_3	0.378718	0.0863881	1.16566e-05
EUR	Phe_418_1	Phe_594_8	0.623761	0.150266	3.30961e-05
EUR	Phe_418_1	Phe_595	0.407764	0.159337	0.0104934
EUR	Phe_418_1	Phe_596	0.408946	0.0984933	3.29554e-05
EUR	Phe_418_1	Phe_596_1	0.149895	0.174277	0.389736
EUR	Phe_418_1	Phe_596_5	0.469933	0.109601	1.80559e-05
EUR	Phe_418_1	Phe_597	0.642867	0.147815	1.3667e-05
EUR	Phe_418_1	Phe_597_1	0.570639	0.156338	0.000262207
EUR	Phe_418_1	Phe_599	0.333008	0.0856622	0.000101299
EUR	Phe_418_1	Phe_599_1	0.19713	0.167132	0.238204
EUR	Phe_418_1	Phe_599_2	0.434585	0.0955576	5.41892e-06
EUR	Phe_418_1	Phe_599_3	0.413445	0.15025	0.00592842
EUR	Phe_418_1	Phe_599_4	0.271924	0.104882	0.00952382
EUR	Phe_418_1	Phe_599_5	0.192022	0.102351	0.0606391
EUR	Phe_418_1	Phe_599_9	0.0287775	0.146928	0.844719
EUR	Phe_418_1	Phe_600	0.295397	0.0713562	3.47692e-05
EUR	Phe_418_1	Phe_601	0.5532	0.142008	9.79724e-05
EUR	Phe_418_1	Phe_601_1	0.392027	0.162881	0.0160916
EUR	Phe_418_1	Phe_601_11	0.49289	0.205613	0.0165221
EUR	Phe_418_1	Phe_601_12	0.26713	0.237237	0.260163
EUR	Phe_418_1	Phe_601_3	0.759908	0.229199	0.000914829
EUR	Phe_418_1	Phe_602	0.225	0.197945	0.255672
EUR	Phe_418_1	Phe_603	0.2495	0.137652	0.0699026
EUR	Phe_418_1	Phe_603_1	0.219983	0.114295	0.0542691
EUR	Phe_418_1	Phe_603_2	0.0546647	0.124415	0.660391
EUR	Phe_418_1	Phe_604	0.421986	0.160481	0.00855092
EUR	Phe_418_1	Phe_604_1	0.325737	0.162562	0.0450943
EUR	Phe_418_1	Phe_605	0.281601	0.0773348	0.000271245
EUR	Phe_418_1	Phe_608	0.384262	0.133167	0.00390721
EUR	Phe_418_1	Phe_610	0.348045	0.22378	0.119876
EUR	Phe_418_1	Phe_610_4	0.0604018	0.171576	0.724807
EUR	Phe_418_1	Phe_611	0.580019	0.130733	9.13551e-06
EUR	Phe_418_1	Phe_611_3	0.459729	0.129057	0.000367745
EUR	Phe_418_1	Phe_612	0.332209	0.187748	0.0768202
EUR	Phe_418_1	Phe_612_2	0.31265	0.0953954	0.00104765
EUR	Phe_418_1	Phe_613	0.324602	0.233686	0.164817
EUR	Phe_418_1	Phe_614	0.712978	0.221918	0.00131446
EUR	Phe_418_1	Phe_614_4	0.623583	0.172249	0.000294334
EUR	Phe_418_1	Phe_614_52	-0.0256317	0.166296	0.877505
EUR	Phe_418_1	Phe_615	0.314901	0.0794544	7.39212e-05
EUR	Phe_418_1	Phe_618	0.277658	0.109019	0.010869
EUR	Phe_418_1	Phe_618_1	0.25601	0.111985	0.022248
EUR	Phe_418_1	Phe_619	0.570309	0.180984	0.0016263
EUR	Phe_418_1	Phe_622	0.3926	0.216068	0.0692144
EUR	Phe_418_1	Phe_624_9	0.176561	0.113839	0.120907
EUR	Phe_418_1	Phe_625_1	0.316237	0.197962	0.110163
EUR	Phe_418_1	Phe_626	0.662209	0.118461	2.26929e-08
EUR	Phe_418_1	Phe_626_1	0.727901	0.117371	5.58427e-10
EUR	Phe_418_1	Phe_626_12	0.542812	0.0843389	1.22602e-10
EUR	Phe_418_1	Phe_626_14	0.781239	0.218961	0.000359794
EUR	Phe_418_1	Phe_627	0.358323	0.133288	0.00718116
EUR	Phe_418_1	Phe_627_1	0.568553	0.136059	2.93164e-05
EUR	Phe_418_1	Phe_628	0.345653	0.0857115	5.51292e-05
EUR	Phe_418_1	Phe_634_3	0.377815	0.156765	0.0159495
EUR	Phe_418_1	Phe_635_3	-0.0195997	0.189799	0.917752
EUR	Phe_418_1	Phe_636	0.405927	0.132304	0.00215396
EUR	Phe_418_1	Phe_636_2	0.427111	0.150086	0.00443033
EUR	Phe_418_1	Phe_636_3	0.342781	0.139467	0.0139794
EUR	Phe_418_1	Phe_642	0.174877	0.128505	0.173559
EUR	Phe_418_1	Phe_642_1	0.1406	0.113852	0.216856
EUR	Phe_418_1	Phe_645	-0.155495	0.213789	0.467025
EUR	Phe_418_1	Phe_647_1	0.263087	0.227502	0.24751
EUR	Phe_418_1	Phe_650	0.146246	0.103745	0.158637
EUR	Phe_418_1	Phe_681	0.536387	0.0801423	2.18732e-11
EUR	Phe_418_1	Phe_681_1	0.25047	0.133093	0.0598465
EUR	Phe_418_1	Phe_681_2	0.379313	0.20859	0.0689931
EUR	Phe_418_1	Phe_681_3	0.445251	0.133601	0.000860064
EUR	Phe_418_1	Phe_681_7	0.536427	0.158337	0.000704376
EUR	Phe_418_1	Phe_686	0.127073	0.161633	0.431759
EUR	Phe_418_1	Phe_686_1	0.35964	0.109652	0.00103873
EUR	Phe_418_1	Phe_686_3	0.155738	0.107521	0.147492
EUR	Phe_418_1	Phe_687_1	0.382197	0.108187	0.000411281
EUR	Phe_418_1	Phe_687_4	0.524564	0.0964565	5.37777e-08
EUR	Phe_418_1	Phe_689	-0.0480561	0.104893	0.646849
EUR	Phe_418_1	Phe_690	0.13179	0.082717	0.111101
EUR	Phe_418_1	Phe_690_1	0.0609299	0.0755953	0.420242
EUR	Phe_418_1	Phe_694	-0.0620124	0.157814	0.694359
EUR	Phe_418_1	Phe_694_1	0.0530657	0.175401	0.76224
EUR	Phe_418_1	Phe_694_2	-0.149167	0.139607	0.285302
EUR	Phe_418_1	Phe_695	0.275036	0.10142	0.00669098
EUR	Phe_418_1	Phe_695_3	0.0114228	0.096194	0.905475
EUR	Phe_418_1	Phe_695_4	0.388702	0.21475	0.0702931
EUR	Phe_418_1	Phe_695_41	0.479885	0.16075	0.00283306
EUR	Phe_418_1	Phe_695_42	0.124456	0.217184	0.566614
EUR	Phe_418_1	Phe_695_7	0.332971	0.17284	0.0540452
EUR	Phe_418_1	Phe_696	0.285705	0.0819896	0.000492776
EUR	Phe_418_1	Phe_696_4	0.272077	0.0804691	0.00072187
EUR	Phe_418_1	Phe_696_41	0.378231	0.0715621	1.25459e-07
EUR	Phe_418_1	Phe_696_42	0.441745	0.0870449	3.87671e-07
EUR	Phe_418_1	Phe_697	0.264786	0.101148	0.00884951
EUR	Phe_418_1	Phe_698	0.284308	0.127761	0.0260603
EUR	Phe_418_1	Phe_700	0.221483	0.0760226	0.00357531
EUR	Phe_418_1	Phe_701	0.0703232	0.0984061	0.474842
EUR	Phe_418_1	Phe_701_2	-0.135859	0.189488	0.473387
EUR	Phe_418_1	Phe_701_4	0.384841	0.177994	0.0306107
EUR	Phe_418_1	Phe_702	-0.0625387	0.0719144	0.384504
EUR	Phe_418_1	Phe_702_1	-0.0896361	0.0707657	0.205277
EUR	Phe_418_1	Phe_702_2	0.04449	0.0672308	0.508131
EUR	Phe_418_1	Phe_703	0.432577	0.0997341	1.44241e-05
EUR	Phe_418_1	Phe_703_1	0.402736	0.0935028	1.65331e-05
EUR	Phe_418_1	Phe_704	0.0405857	0.125699	0.746786
EUR	Phe_418_1	Phe_705_3	0.0984525	0.140486	0.483428
EUR	Phe_418_1	Phe_706	0.0467748	0.0803211	0.560333
EUR	Phe_418_1	Phe_706_1	-0.122186	0.103712	0.238744
EUR	Phe_418_1	Phe_706_2	0.0718641	0.075228	0.339434
EUR	Phe_418_1	Phe_706_8	0.248441	0.135222	0.0661686
EUR	Phe_418_1	Phe_707	0.389095	0.0904095	1.67977e-05
EUR	Phe_418_1	Phe_707_1	0.39078	0.140284	0.00534214
EUR	Phe_418_1	Phe_709	0.318986	0.170007	0.0606124
EUR	Phe_418_1	Phe_709_2	0.405562	0.171307	0.0179107
EUR	Phe_418_1	Phe_709_3	0.062858	0.198712	0.751754
EUR	Phe_418_1	Phe_710	0.358336	0.102122	0.000449938
EUR	Phe_418_1	Phe_710_1	0.379941	0.103221	0.000232468
EUR	Phe_418_1	Phe_710_12	0.286962	0.122359	0.0190145
EUR	Phe_418_1	Phe_710_19	0.414077	0.108725	0.000139826
EUR	Phe_418_1	Phe_711	0.278139	0.180914	0.124192
EUR	Phe_418_1	Phe_711_1	0.274808	0.166932	0.099717
EUR	Phe_418_1	Phe_713	0.483271	0.183405	0.00841376
EUR	Phe_418_1	Phe_714	0.465022	0.112436	3.53601e-05
EUR	Phe_418_1	Phe_714_1	0.350458	0.0817088	1.79386e-05
EUR	Phe_418_1	Phe_715	0.364314	0.147607	0.0135819
EUR	Phe_418_1	Phe_715_1	0.449032	0.149191	0.00261439
EUR	Phe_418_1	Phe_715_2	0.0763003	0.162223	0.638111
EUR	Phe_418_1	Phe_716	0.518891	0.0733022	1.45413e-12
EUR	Phe_418_1	Phe_716_2	0.472883	0.0918684	2.64121e-07
EUR	Phe_418_1	Phe_716_9	0.527581	0.0764264	5.08716e-12
EUR	Phe_418_1	Phe_717	0.26263	0.129395	0.0423888
EUR	Phe_418_1	Phe_720	0.360337	0.0706586	3.40213e-07
EUR	Phe_418_1	Phe_721	0.465344	0.0765381	1.20257e-09
EUR	Phe_418_1	Phe_721_1	0.460416	0.0802928	9.79627e-09
EUR	Phe_418_1	Phe_721_2	0.371616	0.128136	0.00372973
EUR	Phe_418_1	Phe_722	0.500762	0.0665283	5.19008e-14
EUR	Phe_418_1	Phe_722_1	0.297406	0.108799	0.00626607
EUR	Phe_418_1	Phe_722_6	0.511585	0.0735	3.39456e-12
EUR	Phe_418_1	Phe_722_7	0.4307	0.168256	0.0104733
EUR	Phe_418_1	Phe_722_9	0.474362	0.122793	0.000111953
EUR	Phe_418_1	Phe_724	0.610221	0.116374	1.57473e-07
EUR	Phe_418_1	Phe_726	0.477065	0.0765708	4.65321e-10
EUR	Phe_418_1	Phe_726_1	0.450882	0.0976448	3.88253e-06
EUR	Phe_418_1	Phe_726_2	0.452012	0.146351	0.00201142
EUR	Phe_418_1	Phe_726_3	0.334811	0.13171	0.0110213
EUR	Phe_418_1	Phe_726_4	0.454438	0.128154	0.000391087
EUR	Phe_418_1	Phe_727	0.432289	0.0801951	7.02721e-08
EUR	Phe_418_1	Phe_727_1	0.509657	0.0907164	1.93024e-08
EUR	Phe_418_1	Phe_727_2	0.690035	0.205767	0.000798042
EUR	Phe_418_1	Phe_727_4	0.329847	0.128924	0.0105136
EUR	Phe_418_1	Phe_727_6	0.161648	0.0939854	0.085446
EUR	Phe_418_1	Phe_728	0.115954	0.109353	0.28898
EUR	Phe_418_1	Phe_728_7	0.198389	0.088912	0.0256617
EUR	Phe_418_1	Phe_728_71	0.0542359	0.0667476	0.416475
EUR	Phe_418_1	Phe_729	0.832135	0.170044	9.89911e-07
EUR	Phe_418_1	Phe_729_1	0.546271	0.102614	1.01769e-07
EUR	Phe_418_1	Phe_732	0.232143	0.24051	0.334439
EUR	Phe_418_1	Phe_733	0.0826262	0.184663	0.654555
EUR	Phe_418_1	Phe_733_4	0.27396	0.213802	0.200063
EUR	Phe_418_1	Phe_733_8	-0.158262	0.272284	0.56108
EUR	Phe_418_1	Phe_735	0.204732	0.0756869	0.0068308
EUR	Phe_418_1	Phe_735_1	0.049534	0.0863794	0.566342
EUR	Phe_418_1	Phe_735_2	0.111055	0.0873944	0.203823
EUR	Phe_418_1	Phe_735_21	0.0158667	0.074658	0.831698
EUR	Phe_418_1	Phe_735_23	0.0824464	0.0920421	0.370388
EUR	Phe_418_1	Phe_735_3	0.0929635	0.0634112	0.142637
EUR	Phe_418_1	Phe_736	0.346597	0.152998	0.0234901
EUR	Phe_418_1	Phe_737	0.0761123	0.141291	0.590099
EUR	Phe_418_1	Phe_737_3	-0.0496659	0.124217	0.68928
EUR	Phe_418_1	Phe_738	0.297468	0.153265	0.0522731
EUR	Phe_418_1	Phe_738_4	0.3989	0.0900475	9.42819e-06
EUR	Phe_418_1	Phe_740	0.443761	0.0645732	6.32116e-12
EUR	Phe_418_1	Phe_740_1	0.361342	0.062117	5.98688e-09
EUR	Phe_418_1	Phe_740_11	0.36604	0.0736069	6.59573e-07
EUR	Phe_418_1	Phe_740_12	0.0256697	0.16323	0.875039
EUR	Phe_418_1	Phe_740_2	0.391615	0.129665	0.00252606
EUR	Phe_418_1	Phe_740_9	0.47147	0.0699956	1.63121e-11
EUR	Phe_418_1	Phe_741	0.602818	0.101458	2.82328e-09
EUR	Phe_418_1	Phe_741_3	0.563854	0.114096	7.7352e-07
EUR	Phe_418_1	Phe_741_4	0.415771	0.184058	0.0238886
EUR	Phe_418_1	Phe_742	0.283478	0.151698	0.0616644
EUR	Phe_418_1	Phe_742_9	0.287839	0.15564	0.0644019
EUR	Phe_418_1	Phe_743	0.244097	0.0785972	0.00189851
EUR	Phe_418_1	Phe_743_1	0.152669	0.0805654	0.058096
EUR	Phe_418_1	Phe_743_11	0.155678	0.0804052	0.052847
EUR	Phe_418_1	Phe_743_2	0.0705804	0.166744	0.672087
EUR	Phe_418_1	Phe_743_9	0.205763	0.140625	0.143411
EUR	Phe_418_1	Phe_745	0.612004	0.0669172	5.92541e-20
EUR	Phe_418_1	Phe_747	0.665245	0.163625	4.78951e-05
EUR	Phe_418_1	Phe_747_1	0.537214	0.16575	0.00119065
EUR	Phe_418_1	Phe_751	0.520742	0.228383	0.0226004
EUR	Phe_418_1	Phe_751_2	0.279237	0.213165	0.190211
EUR	Phe_418_1	Phe_751_21	0.114605	0.196937	0.560609
EUR	Phe_418_1	Phe_755	0.0297759	0.143712	0.835861
EUR	Phe_418_1	Phe_755_1	0.00985575	0.142405	0.944823
EUR	Phe_418_1	Phe_757	0.0280031	0.212781	0.895297
EUR	Phe_418_1	Phe_760	0.595114	0.0613877	3.18623e-22
EUR	Phe_418_1	Phe_761	0.411753	0.0660769	4.62226e-10
EUR	Phe_418_1	Phe_764	0.437677	0.0711446	7.65415e-10
EUR	Phe_418_1	Phe_765	0.3716	0.0944929	8.40416e-05
EUR	Phe_418_1	Phe_766	0.494663	0.133372	0.000208163
EUR	Phe_418_1	Phe_770	0.50803	0.0987092	2.65061e-07
EUR	Phe_418_1	Phe_771_1	0.64596	0.136939	2.39193e-06
EUR	Phe_418_1	Phe_773	0.656852	0.0720824	8.04983e-20
EUR	Phe_418_1	Phe_781	0.984663	0.201635	1.04274e-06
EUR	Phe_418_1	Phe_782_3	0.389506	0.0726303	8.19198e-08
EUR	Phe_418_1	Phe_783	0.275262	0.128065	0.0316039
EUR	Phe_418_1	Phe_785	0.760152	0.0743403	1.52743e-24
EUR	Phe_418_1	Phe_788	0.534596	0.0808575	3.80229e-11
EUR	Phe_418_1	Phe_789	0.776361	0.0916706	2.47435e-17
EUR	Phe_418_1	Phe_790_6	0.739392	0.120034	7.28174e-10
EUR	Phe_418_1	Phe_791	0.466361	0.200161	0.0198098
EUR	Phe_418_1	Phe_798	0.624473	0.0951848	5.35763e-11
EUR	Phe_418_1	Phe_798_1	0.169283	0.200965	0.399592
EUR	Phe_418_1	Phe_800	0.230738	0.0995098	0.0204088
EUR	Phe_418_1	Phe_800_1	0.162633	0.136661	0.234027
EUR	Phe_418_1	Phe_800_2	0.12145	0.123733	0.326322
EUR	Phe_418_1	Phe_800_3	0.203437	0.139396	0.144451
EUR	Phe_418_1	Phe_800_4	-0.109503	0.200127	0.584262
EUR	Phe_418_1	Phe_801	0.318387	0.11258	0.0046828
EUR	Phe_418_1	Phe_801_1	0.172409	0.196191	0.379522
EUR	Phe_418_1	Phe_803	0.239879	0.0946022	0.0112235
EUR	Phe_418_1	Phe_803_1	0.581152	0.151509	0.000125177
EUR	Phe_418_1	Phe_803_2	0.168411	0.0756676	0.0260362
EUR	Phe_418_1	Phe_803_3	0.0488851	0.148532	0.742064
EUR	Phe_418_1	Phe_804	0.276379	0.0963974	0.00414275
EUR	Phe_418_1	Phe_805	0.355368	0.157378	0.0239426
EUR	Phe_418_1	Phe_807	0.65303	0.130733	5.87903e-07
EUR	Phe_418_1	Phe_809	0.3923	0.182946	0.0320046
EUR	Phe_418_1	Phe_817	0.358515	0.191943	0.0617872
EUR	Phe_418_1	Phe_819	0.219531	0.143233	0.125353
EUR	Phe_418_1	Phe_830	0.51805	0.135148	0.000126477
EUR	Phe_418_1	Phe_835	0.490852	0.0934746	1.51123e-07
EUR	Phe_418_1	Phe_840	0.415999	0.0964859	1.62151e-05
EUR	Phe_418_1	Phe_851	0.718759	0.152007	2.26233e-06
EUR	Phe_418_1	Phe_854	0.806978	0.175997	4.5358e-06
EUR	Phe_418_1	Phe_858	0.365615	0.10068	0.000281804
EUR	Phe_418_1	Phe_859	0.434189	0.16392	0.00807797
EUR	Phe_418_1	Phe_870	0.675063	0.150052	6.83179e-06
EUR	Phe_418_1	Phe_870_3	0.236478	0.206906	0.25307
EUR	Phe_418_1	Phe_871	0.513349	0.107864	1.9434e-06
EUR	Phe_418_1	Phe_871_3	0.477029	0.150468	0.00152284
EUR	Phe_418_1	Phe_871_4	0.471335	0.148423	0.00149514
EUR	Phe_418_1	Phe_872	0.484989	0.157043	0.00201334
EUR	Phe_418_1	Phe_874	0.462831	0.186768	0.0132081
EUR	Phe_418_1	Phe_915	0.479695	0.151745	0.00157129
EUR	Phe_418_1	Phe_916	0.71027	0.111844	2.14588e-10
EUR	Phe_418_1	Phe_938	-0.045788	0.110922	0.679758
EUR	Phe_418_1	Phe_938_2	-0.087972	0.12413	0.478505
EUR	Phe_418_1	Phe_939	0.234721	0.0871169	0.00705327
EUR	Phe_418_1	Phe_946	0.302174	0.205247	0.140954
EUR	Phe_418_1	Phe_947	0.402478	0.120385	0.000827965
EUR	Phe_418_1	Phe_949	0.375815	0.157874	0.0172902
EUR	Phe_418_1	Phe_952	0.0649355	0.201603	0.747381
EUR	Phe_418_1	Phe_960	0.60798	0.098395	6.4519e-10
EUR	Phe_418_1	Phe_960_2	0.640187	0.108625	3.77997e-09
EUR	Phe_418_1	Phe_965	0.689417	0.132644	2.02006e-07
EUR	Phe_418_1	Phe_969	0.495416	0.170549	0.0036745
EUR	Phe_418_1	Phe_979	0.46877	0.147188	0.00144831
EUR	Phe_418_1	Phe_990	0.228766	0.159651	0.151884
EUR	Phe_418_1	QTL_ALB	-0.150856	0.0489831	0.00207172
EUR	Phe_418_1	QTL_ALT	0.234079	0.0613087	0.000134516
EUR	Phe_418_1	QTL_AST	0.0309896	0.0584471	0.595962
EUR	Phe_418_1	QTL_BASO	0.0693086	0.0729446	0.342034
EUR	Phe_418_1	QTL_BMI	0.369828	0.0469192	3.21568e-15
EUR	Phe_418_1	QTL_BUN	-0.0123047	0.0542128	0.820447
EUR	Phe_418_1	QTL_CALCIUM	-0.0654574	0.0502728	0.192901
EUR	Phe_418_1	QTL_CRE	-0.0369956	0.0526459	0.482227
EUR	Phe_418_1	QTL_CRP	0.336134	0.0496381	1.2728e-11
EUR	Phe_418_1	QTL_DBP	0.199881	0.0478009	2.89565e-05
EUR	Phe_418_1	QTL_EGFR	0.041885	0.0532258	0.431323
EUR	Phe_418_1	QTL_EOSINO	0.0553813	0.0513012	0.280351
EUR	Phe_418_1	QTL_GLU	0.372932	0.0594924	3.64414e-10
EUR	Phe_418_1	QTL_HB	-0.0021014	0.0668957	0.97494
EUR	Phe_418_1	QTL_HBA1C	0.29534	0.0530275	2.55397e-08
EUR	Phe_418_1	QTL_HDLC	-0.41517	0.0511203	4.60749e-16
EUR	Phe_418_1	QTL_HEIGHT	-0.0598717	0.0455536	0.188741
EUR	Phe_418_1	QTL_HT	0.0127016	0.0679564	0.851733
EUR	Phe_418_1	QTL_LDLC	-0.157163	0.0526431	0.0028317
EUR	Phe_418_1	QTL_LYMPH	0.128981	0.0610911	0.0347483
EUR	Phe_418_1	QTL_MCH	-0.103228	0.0516202	0.0455256
EUR	Phe_418_1	QTL_MCHC	-0.105479	0.0530708	0.0468656
EUR	Phe_418_1	QTL_MCV	-0.0757181	0.0467439	0.105265
EUR	Phe_418_1	QTL_MONO	0.178661	0.057259	0.00180711
EUR	Phe_418_1	QTL_MPV	-0.0604521	0.04397	0.169178
EUR	Phe_418_1	QTL_NEUTRO	0.218231	0.0540795	5.45168e-05
EUR	Phe_418_1	QTL_PLT	-0.00372704	0.0403716	0.926445
EUR	Phe_418_1	QTL_RBC	0.0681461	0.0470203	0.147256
EUR	Phe_418_1	QTL_RDW	0.201919	0.0541744	0.000193622
EUR	Phe_418_1	QTL_SBP	0.280998	0.0490881	1.03832e-08
EUR	Phe_418_1	QTL_TC	-0.296873	0.0543939	4.81999e-08
EUR	Phe_418_1	QTL_TG	0.265346	0.0444927	2.4644e-09
EUR	Phe_418_1	QTL_WBC	0.235114	0.0574042	4.20788e-05
EUR	Phe_418_1	QTL_WEIGHT	0.289298	0.0450067	1.29377e-10
EUR	Phe_418	Phe_418_1	0.933524	0.0676113	2.30575e-43
EUR	Phe_418	Phe_420	0.56077	0.0834653	1.8347e-11
EUR	Phe_418	Phe_420_3	0.317063	0.0727784	1.32126e-05
EUR	Phe_418	Phe_425	0.44302	0.0426209	2.62864e-25
EUR	Phe_418	Phe_425_1	0.441415	0.0430373	1.10565e-24
EUR	Phe_418	Phe_425_11	-0.00732209	0.0858053	0.931996
EUR	Phe_418	Phe_425_12	0.00451286	0.069859	0.948493
EUR	Phe_418	Phe_425_8	0.322328	0.097661	0.000965207
EUR	Phe_418	Phe_426	0.71095	0.0436753	1.41243e-59
EUR	Phe_418	Phe_426_2	0.385163	0.0449499	1.04638e-17
EUR	Phe_418	Phe_426_21	0.282328	0.0536984	1.45897e-07
EUR	Phe_418	Phe_426_24	0.411314	0.0513814	1.19347e-15
EUR	Phe_418	Phe_426_3	0.47706	0.0444774	7.69506e-27
EUR	Phe_418	Phe_426_31	0.373047	0.0499139	7.79e-14
EUR	Phe_418	Phe_426_32	0.418372	0.048119	3.48285e-18
EUR	Phe_418	Phe_426_9	0.58442	0.0451157	2.236e-38
EUR	Phe_418	Phe_426_91	0.485825	0.0442643	5.01057e-28
EUR	Phe_418	Phe_427	0.570085	0.0300783	4.14283e-80
EUR	Phe_418	Phe_427_1	0.463383	0.0468717	4.77798e-23
EUR	Phe_418	Phe_427_11	0.310588	0.0524659	3.22314e-09
EUR	Phe_418	Phe_427_12	0.507053	0.0555433	6.91468e-20
EUR	Phe_418	Phe_427_2	0.326175	0.0226019	3.28779e-47
EUR	Phe_418	Phe_427_3	0.539459	0.0413008	5.44987e-39
EUR	Phe_418	Phe_427_4	0.5534	0.0818168	1.34329e-11
EUR	Phe_418	Phe_427_42	0.484313	0.0628534	1.30393e-14
EUR	Phe_418	Phe_427_5	0.717	0.0499626	1.05391e-46
EUR	Phe_418	Phe_427_6	0.289585	0.0497099	5.69448e-09
EUR	Phe_418	Phe_427_7	0.440979	0.0498642	9.26875e-19
EUR	Phe_418	Phe_427_8	0.443839	0.0663721	2.27584e-11
EUR	Phe_418	Phe_427_9	0.505437	0.0425675	1.62017e-32
EUR	Phe_418	Phe_428	0.705115	0.034925	1.21379e-90
EUR	Phe_418	Phe_428_1	0.701717	0.0343152	6.11236e-93
EUR	Phe_418	Phe_428_2	0.662759	0.0538903	9.25024e-35
EUR	Phe_418	Phe_429	0.640066	0.0568819	2.24996e-29
EUR	Phe_418	Phe_429_2	0.71216	0.081372	2.09775e-18
EUR	Phe_418	Phe_429_3	0.369733	0.0695253	1.04934e-07
EUR	Phe_418	Phe_430	0.244989	0.079582	0.00208085
EUR	Phe_418	Phe_430_1	0.151156	0.0712781	0.0339514
EUR	Phe_418	Phe_430_2	0.190731	0.0682037	0.00516601
EUR	Phe_418	Phe_430_3	0.0820256	0.0734672	0.264211
EUR	Phe_418	Phe_433	0.732411	0.0386728	5.47806e-80
EUR	Phe_418	Phe_433_1	0.514783	0.0370507	6.88644e-44
EUR	Phe_418	Phe_433_11	0.480392	0.0714451	1.76881e-11
EUR	Phe_418	Phe_433_2	0.583337	0.042548	8.83654e-43
EUR	Phe_418	Phe_433_21	0.59998	0.0416846	5.69861e-47
EUR	Phe_418	Phe_433_3	0.721142	0.0432679	2.28088e-62
EUR	Phe_418	Phe_433_31	0.716334	0.0434997	6.27613e-61
EUR	Phe_418	Phe_433_5	0.399401	0.0474078	3.61382e-17
EUR	Phe_418	Phe_433_8	0.619825	0.0461596	4.15075e-41
EUR	Phe_418	Phe_440	0.571369	0.0394959	1.97127e-47
EUR	Phe_418	Phe_440_2	0.504055	0.038933	2.45146e-38
EUR	Phe_418	Phe_442	0.295826	0.0335991	1.31349e-18
EUR	Phe_418	Phe_442_1	0.2651	0.0322536	2.04812e-16
EUR	Phe_418	Phe_442_11	0.271026	0.0353582	1.78631e-14
EUR	Phe_418	Phe_442_2	0.0908294	0.0667887	0.173845
EUR	Phe_418	Phe_443	0.629654	0.036356	3.37351e-67
EUR	Phe_418	Phe_443_1	0.137915	0.0613793	0.0246448
EUR	Phe_418	Phe_443_9	0.630373	0.0364237	4.18838e-67
EUR	Phe_418	Phe_444	0.496295	0.0512156	3.31555e-22
EUR	Phe_418	Phe_444_1	0.43478	0.0541024	9.26314e-16
EUR	Phe_418	Phe_447_1	0.528305	0.0754184	2.47016e-12
EUR	Phe_418	Phe_450	0.267914	0.0516956	2.18896e-07
EUR	Phe_418	Phe_451	0.248073	0.0462519	8.16182e-08
EUR	Phe_418	Phe_451_2	0.203498	0.0453344	7.16196e-06
EUR	Phe_418	Phe_452	0.299426	0.0329514	1.01896e-19
EUR	Phe_418	Phe_454	0.151727	0.0309292	9.31244e-07
EUR	Phe_418	Phe_454_1	0.134964	0.029901	6.3703e-06
EUR	Phe_418	Phe_454_11	0.186316	0.0448508	3.2654e-05
EUR	Phe_418	Phe_455	0.478209	0.0331052	2.68987e-47
EUR	Phe_418	Phe_456	0.31639	0.0344176	3.83227e-20
EUR	Phe_418	Phe_458	0.798889	0.0475632	2.5939e-63
EUR	Phe_418	Phe_458_1	0.630268	0.0534337	4.12513e-32
EUR	Phe_418	Phe_458_9	0.739751	0.0463187	2.0383e-57
EUR	Phe_418	Phe_459	0.818138	0.0480372	4.80908e-65
EUR	Phe_418	Phe_459_9	0.821174	0.0508123	9.50899e-59
EUR	Phe_418	Phe_464	0.705519	0.0441553	1.81478e-57
EUR	Phe_418	Phe_465	0.727254	0.0420262	4.33e-67
EUR	Phe_418	Phe_465_2	0.705991	0.0593567	1.27104e-32
EUR	Phe_418	Phe_465_4	0.217597	0.0495766	1.13814e-05
EUR	Phe_418	Phe_470	0.427828	0.0587841	3.38931e-13
EUR	Phe_418	Phe_471	0.102736	0.0316997	0.00119145
EUR	Phe_418	Phe_472	0.471849	0.0459856	1.05826e-24
EUR	Phe_418	Phe_473	0.684193	0.048583	4.83309e-45
EUR	Phe_418	Phe_473_1	0.544657	0.0878247	5.58804e-10
EUR	Phe_418	Phe_473_4	0.666375	0.0645546	5.56581e-25
EUR	Phe_418	Phe_474	0.35275	0.0400148	1.19167e-18
EUR	Phe_418	Phe_474_1	0.599193	0.0581009	6.1569e-25
EUR	Phe_418	Phe_474_2	0.383562	0.0349493	5.05108e-28
EUR	Phe_418	Phe_475	0.541322	0.0377691	1.37252e-46
EUR	Phe_418	Phe_476	0.333214	0.0355048	6.29e-21
EUR	Phe_418	Phe_477	0.504807	0.0583996	5.42722e-18
EUR	Phe_418	Phe_479	0.507715	0.0580216	2.12499e-18
EUR	Phe_418	Phe_480	0.676814	0.0440916	3.53339e-53
EUR	Phe_418	Phe_480_1	0.63029	0.0538269	1.13873e-31
EUR	Phe_418	Phe_480_11	0.507775	0.05713	6.21868e-19
EUR	Phe_418	Phe_480_5	0.27499	0.0787672	0.000480907
EUR	Phe_418	Phe_481	0.656885	0.061275	8.17619e-27
EUR	Phe_418	Phe_483	0.802299	0.0437496	4.0826e-75
EUR	Phe_418	Phe_495	0.414605	0.0310047	8.77492e-41
EUR	Phe_418	Phe_495_2	0.366472	0.0530248	4.80108e-12
EUR	Phe_418	Phe_496	0.674192	0.0329336	3.88612e-93
EUR	Phe_418	Phe_496_1	0.432861	0.0372616	3.38558e-31
EUR	Phe_418	Phe_496_2	0.659068	0.0348231	6.94546e-80
EUR	Phe_418	Phe_496_21	0.643491	0.0339131	2.76032e-80
EUR	Phe_418	Phe_496_3	0.353085	0.0654811	6.96117e-08
EUR	Phe_418	Phe_497	0.73956	0.0500625	2.19642e-49
EUR	Phe_418	Phe_500	0.43433	0.0960455	6.12209e-06
EUR	Phe_418	Phe_500_2	0.379952	0.0905878	2.73713e-05
EUR	Phe_418	Phe_502	0.412959	0.0556507	1.16632e-13
EUR	Phe_418	Phe_503	0.657021	0.0884953	1.13325e-13
EUR	Phe_418	Phe_504	0.397721	0.0641402	5.61738e-10
EUR	Phe_418	Phe_507	0.544848	0.0546681	2.13711e-23
EUR	Phe_418	Phe_508	0.712788	0.0759696	6.4401e-21
EUR	Phe_418	Phe_509	0.683396	0.043893	1.17121e-54
EUR	Phe_418	Phe_509_1	0.652715	0.0458011	4.41495e-46
EUR	Phe_418	Phe_509_8	0.580768	0.0545541	1.82531e-26
EUR	Phe_418	Phe_510	0.588352	0.0542006	1.88636e-27
EUR	Phe_418	Phe_512	0.911481	0.0411034	5.94536e-109
EUR	Phe_418	Phe_512_1	0.44407	0.0810374	4.25777e-08
EUR	Phe_418	Phe_512_2	0.722627	0.061525	7.46991e-32
EUR	Phe_418	Phe_512_7	0.883573	0.040465	1.06882e-105
EUR	Phe_418	Phe_512_8	0.667553	0.0421237	1.4637e-56
EUR	Phe_418	Phe_512_9	0.802939	0.0407682	2.36841e-86
EUR	Phe_418	Phe_513	0.76259	0.0541636	5.08572e-45
EUR	Phe_418	Phe_513_3	0.461664	0.0642044	6.45347e-13
EUR	Phe_418	Phe_514	0.639403	0.0479194	1.29585e-40
EUR	Phe_418	Phe_516	0.701025	0.0669434	1.16272e-25
EUR	Phe_418	Phe_516_1	0.68629	0.0650353	4.94245e-26
EUR	Phe_418	Phe_519	0.811285	0.0534689	5.3365e-52
EUR	Phe_418	Phe_519_8	0.885843	0.0727456	4.10744e-34
EUR	Phe_418	Phe_519_9	0.586572	0.0843628	3.57687e-12
EUR	Phe_418	Phe_520	0.442986	0.0849919	1.86724e-07
EUR	Phe_418	Phe_521	0.726158	0.0431247	1.27296e-63
EUR	Phe_418	Phe_521_1	0.732539	0.0439323	2.01631e-62
EUR	Phe_418	Phe_522	0.537527	0.0510001	5.66635e-26
EUR	Phe_418	Phe_522_5	0.50066	0.085716	5.19155e-09
EUR	Phe_418	Phe_523	0.668911	0.0452024	1.50595e-49
EUR	Phe_418	Phe_523_1	0.473674	0.0564486	4.80981e-17
EUR	Phe_418	Phe_523_3	0.62494	0.0517899	1.58116e-33
EUR	Phe_418	Phe_523_31	0.593283	0.0540231	4.66336e-28
EUR	Phe_418	Phe_523_32	0.50978	0.0625963	3.82611e-16
EUR	Phe_418	Phe_524	0.50188	0.0826415	1.25565e-09
EUR	Phe_418	Phe_524_3	0.41778	0.0763802	4.50688e-08
EUR	Phe_418	Phe_525	0.790377	0.0417945	9.25695e-80
EUR	Phe_418	Phe_526	0.551258	0.0695791	2.32293e-15
EUR	Phe_418	Phe_526_4	0.378929	0.0663476	1.1214e-08
EUR	Phe_418	Phe_526_41	0.57177	0.0538641	2.53652e-26
EUR	Phe_418	Phe_527	0.419515	0.0622037	1.53853e-11
EUR	Phe_418	Phe_528	0.559567	0.067016	6.84084e-17
EUR	Phe_418	Phe_528_3	0.194304	0.0692021	0.00498861
EUR	Phe_418	Phe_528_6	0.289921	0.0771578	0.000171616
EUR	Phe_418	Phe_530	0.726499	0.0317891	1.34336e-115
EUR	Phe_418	Phe_530_1	0.702178	0.0307375	1.6616e-115
EUR	Phe_418	Phe_530_11	0.722827	0.0321267	4.21794e-112
EUR	Phe_418	Phe_530_12	0.406168	0.0429479	3.16178e-21
EUR	Phe_418	Phe_530_14	0.549682	0.0399533	4.55169e-43
EUR	Phe_418	Phe_530_2	0.679302	0.0852725	1.63566e-15
EUR	Phe_418	Phe_530_3	0.314387	0.0582838	6.88806e-08
EUR	Phe_418	Phe_530_5	0.576377	0.0770783	7.55748e-14
EUR	Phe_418	Phe_531	0.658004	0.0511256	6.60923e-38
EUR	Phe_418	Phe_531_2	0.647528	0.0663581	1.70344e-22
EUR	Phe_418	Phe_531_3	0.677232	0.0704326	6.88903e-22
EUR	Phe_418	Phe_531_4	0.473149	0.0751977	3.13247e-10
EUR	Phe_418	Phe_532	0.763605	0.040821	4.40722e-78
EUR	Phe_418	Phe_535	0.831534	0.0443935	2.768e-78
EUR	Phe_418	Phe_535_1	0.633758	0.078331	5.92896e-16
EUR	Phe_418	Phe_535_6	0.649855	0.0546853	1.4412e-32
EUR	Phe_418	Phe_535_8	0.712934	0.062796	7.1515e-30
EUR	Phe_418	Phe_535_9	0.894552	0.0832227	5.99751e-27
EUR	Phe_418	Phe_536	0.774385	0.0809536	1.11343e-21
EUR	Phe_418	Phe_537	0.667164	0.0584497	3.54639e-30
EUR	Phe_418	Phe_540	0.358094	0.0687195	1.87876e-07
EUR	Phe_418	Phe_540_1	0.395591	0.0676345	4.94666e-09
EUR	Phe_418	Phe_540_11	0.352798	0.0452141	6.05262e-15
EUR	Phe_418	Phe_550	0.420221	0.0299686	1.14305e-44
EUR	Phe_418	Phe_550_1	0.0233933	0.0256662	0.362062
EUR	Phe_418	Phe_550_2	0.43655	0.0276555	3.93073e-56
EUR	Phe_418	Phe_550_3	0.192419	0.0708791	0.00663253
EUR	Phe_418	Phe_550_4	0.260008	0.0307967	3.10084e-17
EUR	Phe_418	Phe_550_5	0.472214	0.0466362	4.25883e-24
EUR	Phe_418	Phe_555	0.122771	0.0401165	0.00221075
EUR	Phe_418	Phe_555_1	0.117953	0.0425284	0.00554539
EUR	Phe_418	Phe_555_2	0.119978	0.0462649	0.00950624
EUR	Phe_418	Phe_555_21	0.159808	0.0728245	0.0282053
EUR	Phe_418	Phe_556_1	0.464842	0.0818294	1.34201e-08
EUR	Phe_418	Phe_558	0.699516	0.0448488	7.6037e-55
EUR	Phe_418	Phe_559	0.17008	0.0665721	0.010624
EUR	Phe_418	Phe_560	0.553592	0.0649379	1.5289e-17
EUR	Phe_418	Phe_560_4	0.45277	0.0715588	2.49576e-10
EUR	Phe_418	Phe_561	0.754922	0.0395237	2.50032e-81
EUR	Phe_418	Phe_561_1	0.719686	0.0467279	1.59584e-53
EUR	Phe_418	Phe_561_2	0.575066	0.0855924	1.83407e-11
EUR	Phe_418	Phe_562	0.358676	0.0243969	6.28595e-49
EUR	Phe_418	Phe_562_1	0.365156	0.0232283	1.09787e-55
EUR	Phe_418	Phe_563	0.629131	0.0326734	1.27777e-82
EUR	Phe_418	Phe_564	0.746125	0.0412557	4.15439e-73
EUR	Phe_418	Phe_564_1	0.543574	0.0409627	3.45743e-40
EUR	Phe_418	Phe_564_9	0.720218	0.0556901	2.9468e-38
EUR	Phe_418	Phe_565	0.491807	0.0421273	1.72476e-31
EUR	Phe_418	Phe_565_1	0.325849	0.0567691	9.47298e-09
EUR	Phe_418	Phe_567	0.395003	0.0869766	5.58596e-06
EUR	Phe_418	Phe_568	0.599813	0.0731153	2.33177e-16
EUR	Phe_418	Phe_568_1	0.511419	0.0725605	1.81295e-12
EUR	Phe_418	Phe_569	0.585442	0.0490851	8.55145e-33
EUR	Phe_418	Phe_571	0.560311	0.0397919	4.96911e-45
EUR	Phe_418	Phe_571_5	0.566029	0.0406677	4.89806e-44
EUR	Phe_418	Phe_571_51	0.53438	0.0563892	2.62621e-21
EUR	Phe_418	Phe_571_8	0.461734	0.0673298	6.99273e-12
EUR	Phe_418	Phe_571_81	0.566936	0.0836929	1.25266e-11
EUR	Phe_418	Phe_572	0.421934	0.0671618	3.33506e-10
EUR	Phe_418	Phe_573	0.588888	0.0679353	4.38403e-18
EUR	Phe_418	Phe_573_3	0.451124	0.0909497	7.04406e-07
EUR	Phe_418	Phe_573_5	0.154005	0.0764977	0.0440935
EUR	Phe_418	Phe_573_7	0.360918	0.0396045	8.00928e-20
EUR	Phe_418	Phe_574	0.600882	0.0388093	4.52286e-54
EUR	Phe_418	Phe_574_1	0.586555	0.039585	1.12744e-49
EUR	Phe_418	Phe_574_12	0.540605	0.0537796	8.98188e-24
EUR	Phe_418	Phe_574_2	0.493273	0.0645819	2.20714e-14
EUR	Phe_418	Phe_574_3	0.621564	0.0535258	3.56396e-31
EUR	Phe_418	Phe_575	0.818513	0.0784765	1.80796e-25
EUR	Phe_418	Phe_575_1	0.157422	0.0867292	0.0695084
EUR	Phe_418	Phe_575_7	0.841905	0.100059	3.96085e-17
EUR	Phe_418	Phe_575_8	0.531381	0.0886693	2.06211e-09
EUR	Phe_418	Phe_577	0.606309	0.061682	8.39567e-23
EUR	Phe_418	Phe_577_1	0.665425	0.0676984	8.42325e-23
EUR	Phe_418	Phe_577_2	0.324771	0.0619913	1.61465e-07
EUR	Phe_418	Phe_577_3	0.222935	0.0699293	0.0014326
EUR	Phe_418	Phe_578	0.777441	0.046206	1.58619e-63
EUR	Phe_418	Phe_578_1	0.783128	0.0895642	2.25468e-18
EUR	Phe_418	Phe_578_2	0.829987	0.06903	2.67176e-33
EUR	Phe_418	Phe_578_8	0.656394	0.0524599	6.39485e-36
EUR	Phe_418	Phe_578_9	0.831722	0.0614779	1.05734e-41
EUR	Phe_418	Phe_579_2	0.246327	0.078863	0.00178728
EUR	Phe_418	Phe_579_8	0.642738	0.0801573	1.07086e-15
EUR	Phe_418	Phe_580	0.485118	0.0738096	4.94579e-11
EUR	Phe_418	Phe_580_3	0.381222	0.0778687	9.79523e-07
EUR	Phe_418	Phe_580_31	0.362583	0.0598782	1.40125e-09
EUR	Phe_418	Phe_585	0.516382	0.0314915	1.99267e-60
EUR	Phe_418	Phe_585_1	0.644261	0.0364929	9.40513e-70
EUR	Phe_418	Phe_585_2	0.564692	0.0689328	2.57116e-16
EUR	Phe_418	Phe_585_3	0.423508	0.0313632	1.4939e-41
EUR	Phe_418	Phe_585_31	0.350641	0.0671394	1.76449e-07
EUR	Phe_418	Phe_586	0.563646	0.0481349	1.13684e-31
EUR	Phe_418	Phe_586_2	0.363697	0.047865	2.99866e-14
EUR	Phe_418	Phe_587	0.017106	0.0839192	0.838479
EUR	Phe_418	Phe_588	0.3828	0.0578925	3.78511e-11
EUR	Phe_418	Phe_589	0.0759714	0.0858794	0.376357
EUR	Phe_418	Phe_590	0.56206	0.0737478	2.50957e-14
EUR	Phe_418	Phe_591	0.66261	0.0395246	4.43757e-63
EUR	Phe_418	Phe_592	0.451133	0.0563221	1.14831e-15
EUR	Phe_418	Phe_592_1	0.39768	0.0543833	2.62141e-13
EUR	Phe_418	Phe_593	0.55434	0.0433786	2.14489e-37
EUR	Phe_418	Phe_594	0.288113	0.0303264	2.09078e-21
EUR	Phe_418	Phe_594_1	0.283757	0.0299564	2.73744e-21
EUR	Phe_418	Phe_594_2	0.0587364	0.0535512	0.272716
EUR	Phe_418	Phe_594_3	0.311841	0.0415052	5.76583e-14
EUR	Phe_418	Phe_594_8	0.375486	0.0573867	6.02663e-11
EUR	Phe_418	Phe_595	0.275839	0.0594024	3.42447e-06
EUR	Phe_418	Phe_596	0.465795	0.0451953	6.602e-25
EUR	Phe_418	Phe_596_1	0.268301	0.0623635	1.69099e-05
EUR	Phe_418	Phe_596_5	0.491324	0.052287	5.63121e-21
EUR	Phe_418	Phe_597	0.432484	0.0651315	3.1334e-11
EUR	Phe_418	Phe_597_1	0.428225	0.0662144	9.98042e-11
EUR	Phe_418	Phe_599	0.534222	0.0362922	4.79542e-49
EUR	Phe_418	Phe_599_1	0.224659	0.0753941	0.00288436
EUR	Phe_418	Phe_599_2	0.319649	0.0360033	6.7865e-19
EUR	Phe_418	Phe_599_3	0.524142	0.060656	5.5617e-18
EUR	Phe_418	Phe_599_4	0.465818	0.0462979	8.18945e-24
EUR	Phe_418	Phe_599_5	0.294358	0.0372612	2.79252e-15
EUR	Phe_418	Phe_599_9	0.422762	0.0576559	2.25894e-13
EUR	Phe_418	Phe_600	0.266636	0.0281478	2.7265e-21
EUR	Phe_418	Phe_601	0.559624	0.0588998	2.07294e-21
EUR	Phe_418	Phe_601_1	0.349499	0.0663791	1.40041e-07
EUR	Phe_418	Phe_601_11	0.157056	0.0868035	0.0703993
EUR	Phe_418	Phe_601_12	0.301503	0.0913206	0.000961395
EUR	Phe_418	Phe_601_3	0.63885	0.0895083	9.51628e-13
EUR	Phe_418	Phe_602	0.166812	0.0736237	0.0234678
EUR	Phe_418	Phe_603	0.185489	0.0496967	0.000189639
EUR	Phe_418	Phe_603_1	0.0987515	0.0422199	0.0193365
EUR	Phe_418	Phe_603_2	0.187784	0.0536886	0.000469368
EUR	Phe_418	Phe_604	0.5184	0.06634	5.52745e-15
EUR	Phe_418	Phe_604_1	0.466213	0.0642536	3.99199e-13
EUR	Phe_418	Phe_605	0.354181	0.0344605	8.86617e-25
EUR	Phe_418	Phe_608	0.395739	0.0523468	4.03241e-14
EUR	Phe_418	Phe_610	0.281023	0.0924349	0.00236404
EUR	Phe_418	Phe_610_4	0.0640956	0.0670012	0.338752
EUR	Phe_418	Phe_611	0.318149	0.0620746	2.97117e-07
EUR	Phe_418	Phe_611_3	0.309821	0.0622051	6.33751e-07
EUR	Phe_418	Phe_612	0.369475	0.0696562	1.13122e-07
EUR	Phe_418	Phe_612_2	0.319656	0.042036	2.86377e-14
EUR	Phe_418	Phe_613	0.509289	0.0995662	3.13602e-07
EUR	Phe_418	Phe_614	0.647385	0.0943037	6.65393e-12
EUR	Phe_418	Phe_614_4	0.620042	0.0731348	2.28962e-17
EUR	Phe_418	Phe_614_52	0.390562	0.0731784	9.4434e-08
EUR	Phe_418	Phe_615	0.306931	0.036151	2.06216e-17
EUR	Phe_418	Phe_618	0.368622	0.0426281	5.26812e-18
EUR	Phe_418	Phe_618_1	0.359231	0.0436925	2.00456e-16
EUR	Phe_418	Phe_619	0.588779	0.0878043	2.00609e-11
EUR	Phe_418	Phe_622	0.26195	0.0812991	0.00127277
EUR	Phe_418	Phe_624_9	0.446411	0.0466999	1.18734e-21
EUR	Phe_418	Phe_625_1	0.413421	0.0836419	7.70255e-07
EUR	Phe_418	Phe_626	0.56379	0.0582841	3.92189e-22
EUR	Phe_418	Phe_626_1	0.560291	0.05569	8.22394e-24
EUR	Phe_418	Phe_626_12	0.542795	0.0417094	1.02218e-38
EUR	Phe_418	Phe_626_14	0.491412	0.0930166	1.27044e-07
EUR	Phe_418	Phe_627	0.425073	0.0550904	1.20112e-14
EUR	Phe_418	Phe_627_1	0.438568	0.0552883	2.14975e-15
EUR	Phe_418	Phe_628	0.487085	0.0413385	4.78509e-32
EUR	Phe_418	Phe_634_3	0.434547	0.0680513	1.70762e-10
EUR	Phe_418	Phe_635_3	0.0364668	0.0660978	0.581147
EUR	Phe_418	Phe_636	0.49445	0.0557757	7.65258e-19
EUR	Phe_418	Phe_636_2	0.426281	0.0577877	1.62302e-13
EUR	Phe_418	Phe_636_3	0.58014	0.0658997	1.3277e-18
EUR	Phe_418	Phe_642	0.182198	0.0506908	0.000325254
EUR	Phe_418	Phe_642_1	0.252372	0.0454028	2.72075e-08
EUR	Phe_418	Phe_645	-0.238078	0.0876828	0.0066232
EUR	Phe_418	Phe_647_1	0.375098	0.0876802	1.88558e-05
EUR	Phe_418	Phe_650	0.194006	0.0393049	7.97695e-07
EUR	Phe_418	Phe_681	0.690512	0.0380341	1.17071e-73
EUR	Phe_418	Phe_681_1	0.457642	0.0536696	1.50164e-17
EUR	Phe_418	Phe_681_2	0.492162	0.0866707	1.3586e-08
EUR	Phe_418	Phe_681_3	0.583917	0.0566532	6.55966e-25
EUR	Phe_418	Phe_681_7	0.592486	0.0609403	2.42014e-22
EUR	Phe_418	Phe_686	0.436712	0.0709578	7.52966e-10
EUR	Phe_418	Phe_686_1	0.534011	0.0497292	6.72224e-27
EUR	Phe_418	Phe_686_3	0.210886	0.0495721	2.09863e-05
EUR	Phe_418	Phe_687_1	0.533381	0.0461631	7.02455e-31
EUR	Phe_418	Phe_687_4	0.739064	0.0528368	1.85407e-44
EUR	Phe_418	Phe_689	0.303147	0.0431643	2.17011e-12
EUR	Phe_418	Phe_690	0.307183	0.0373736	2.04771e-16
EUR	Phe_418	Phe_690_1	0.254424	0.0351962	4.87551e-13
EUR	Phe_418	Phe_694	0.161044	0.0694787	0.0204557
EUR	Phe_418	Phe_694_1	-0.125814	0.0759893	0.0977868
EUR	Phe_418	Phe_694_2	0.152985	0.0617866	0.0132855
EUR	Phe_418	Phe_695	0.30482	0.0443866	6.53841e-12
EUR	Phe_418	Phe_695_3	0.00649069	0.0432867	0.880807
EUR	Phe_418	Phe_695_4	0.274095	0.084526	0.00118389
EUR	Phe_418	Phe_695_41	0.224116	0.0612491	0.00025311
EUR	Phe_418	Phe_695_42	0.207134	0.0822473	0.0117877
EUR	Phe_418	Phe_695_7	0.473478	0.0707723	2.22924e-11
EUR	Phe_418	Phe_696	0.212891	0.0376617	1.57918e-08
EUR	Phe_418	Phe_696_4	0.214225	0.037018	7.1638e-09
EUR	Phe_418	Phe_696_41	0.277137	0.0300597	2.98275e-20
EUR	Phe_418	Phe_696_42	0.274685	0.0390158	1.91734e-12
EUR	Phe_418	Phe_697	0.129993	0.0372965	0.000491428
EUR	Phe_418	Phe_698	0.387216	0.0505489	1.85617e-14
EUR	Phe_418	Phe_700	0.293962	0.0343143	1.06457e-17
EUR	Phe_418	Phe_701	0.355282	0.0404765	1.67178e-18
EUR	Phe_418	Phe_701_2	0.265356	0.0811063	0.00106899
EUR	Phe_418	Phe_701_4	0.0326175	0.0631622	0.605569
EUR	Phe_418	Phe_702	0.142189	0.030232	2.56045e-06
EUR	Phe_418	Phe_702_1	0.0604385	0.0275563	0.0282875
EUR	Phe_418	Phe_702_2	0.154152	0.0325096	2.11888e-06
EUR	Phe_418	Phe_703	0.478055	0.0385566	2.65331e-35
EUR	Phe_418	Phe_703_1	0.439192	0.0360871	4.47284e-34
EUR	Phe_418	Phe_704	0.399549	0.0538728	1.20235e-13
EUR	Phe_418	Phe_705_3	0.357178	0.0572509	4.40902e-10
EUR	Phe_418	Phe_706	0.278204	0.0322926	6.98807e-18
EUR	Phe_418	Phe_706_1	0.0378287	0.041407	0.360937
EUR	Phe_418	Phe_706_2	0.211432	0.0309687	8.65368e-12
EUR	Phe_418	Phe_706_8	0.355978	0.0506703	2.13501e-12
EUR	Phe_418	Phe_707	0.41826	0.0361352	5.52487e-31
EUR	Phe_418	Phe_707_1	0.400833	0.0558363	7.03743e-13
EUR	Phe_418	Phe_709	0.290419	0.061145	2.03743e-06
EUR	Phe_418	Phe_709_2	0.306387	0.0503898	1.19935e-09
EUR	Phe_418	Phe_709_3	0.119206	0.0876384	0.173766
EUR	Phe_418	Phe_710	0.365386	0.0468168	5.96916e-15
EUR	Phe_418	Phe_710_1	0.343454	0.0469573	2.58938e-13
EUR	Phe_418	Phe_710_12	0.235322	0.0496616	2.15292e-06
EUR	Phe_418	Phe_710_19	0.360743	0.0542772	3.0053e-11
EUR	Phe_418	Phe_711	0.326488	0.0821757	7.09581e-05
EUR	Phe_418	Phe_711_1	0.294669	0.0763685	0.000114079
EUR	Phe_418	Phe_713	0.371185	0.0862381	1.67602e-05
EUR	Phe_418	Phe_714	0.469262	0.0457445	1.08564e-24
EUR	Phe_418	Phe_714_1	0.374282	0.0357746	1.28795e-25
EUR	Phe_418	Phe_715	0.660634	0.068226	3.56055e-22
EUR	Phe_418	Phe_715_1	0.560811	0.0677116	1.20767e-16
EUR	Phe_418	Phe_715_2	0.247731	0.0648641	0.000133868
EUR	Phe_418	Phe_716	0.578942	0.0319301	1.79575e-73
EUR	Phe_418	Phe_716_2	0.435601	0.0383384	6.46373e-30
EUR	Phe_418	Phe_716_9	0.580271	0.033042	4.84496e-69
EUR	Phe_418	Phe_717	0.330431	0.0541793	1.06837e-09
EUR	Phe_418	Phe_720	0.487339	0.0337689	3.27345e-47
EUR	Phe_418	Phe_721	0.699069	0.0391474	2.53345e-71
EUR	Phe_418	Phe_721_1	0.693664	0.0396366	1.41776e-68
EUR	Phe_418	Phe_721_2	0.48459	0.06259	9.76385e-15
EUR	Phe_418	Phe_722	0.648099	0.035337	3.9277e-75
EUR	Phe_418	Phe_722_1	0.610207	0.049643	1.00113e-34
EUR	Phe_418	Phe_722_6	0.642186	0.0375542	1.47748e-65
EUR	Phe_418	Phe_722_7	0.516027	0.0629016	2.33069e-16
EUR	Phe_418	Phe_722_9	0.612845	0.0491381	1.06265e-35
EUR	Phe_418	Phe_724	0.728336	0.0538789	1.22421e-41
EUR	Phe_418	Phe_726	0.627852	0.0354958	5.18367e-70
EUR	Phe_418	Phe_726_1	0.603124	0.0400825	3.60942e-51
EUR	Phe_418	Phe_726_2	0.542232	0.0611753	7.7487e-19
EUR	Phe_418	Phe_726_3	0.467677	0.0553582	2.95858e-17
EUR	Phe_418	Phe_726_4	0.436068	0.0545997	1.38668e-15
EUR	Phe_418	Phe_727	0.537314	0.0396658	8.36225e-42
EUR	Phe_418	Phe_727_1	0.444823	0.0403637	3.04761e-28
EUR	Phe_418	Phe_727_2	0.669795	0.0918599	3.0654e-13
EUR	Phe_418	Phe_727_4	0.34749	0.055665	4.30575e-10
EUR	Phe_418	Phe_727_6	0.325295	0.0408835	1.76764e-15
EUR	Phe_418	Phe_728	0.158355	0.0465045	0.000661241
EUR	Phe_418	Phe_728_7	0.277723	0.0395703	2.24301e-12
EUR	Phe_418	Phe_728_71	0.117941	0.0324508	0.000278549
EUR	Phe_418	Phe_729	0.827984	0.0699096	2.32119e-32
EUR	Phe_418	Phe_729_1	0.666795	0.0487202	1.22743e-42
EUR	Phe_418	Phe_732	0.426401	0.0889658	1.64419e-06
EUR	Phe_418	Phe_733	0.483543	0.0792632	1.05756e-09
EUR	Phe_418	Phe_733_4	0.387384	0.0878165	1.02758e-05
EUR	Phe_418	Phe_733_8	0.363196	0.0937505	0.000107031
EUR	Phe_418	Phe_735	0.256883	0.0296275	4.30467e-18
EUR	Phe_418	Phe_735_1	0.0856733	0.0400803	0.0325539
EUR	Phe_418	Phe_735_2	0.239634	0.0354233	1.3342e-11
EUR	Phe_418	Phe_735_21	0.183857	0.0326914	1.86578e-08
EUR	Phe_418	Phe_735_23	0.132418	0.0410234	0.00124715
EUR	Phe_418	Phe_735_3	0.124105	0.0252378	8.76885e-07
EUR	Phe_418	Phe_736	0.49276	0.0596108	1.38191e-16
EUR	Phe_418	Phe_737	0.123522	0.0573324	0.0312015
EUR	Phe_418	Phe_737_3	0.106668	0.0495479	0.0313328
EUR	Phe_418	Phe_738	0.610916	0.0671364	9.0642e-20
EUR	Phe_418	Phe_738_4	0.418284	0.0437807	1.24699e-21
EUR	Phe_418	Phe_740	0.570991	0.0295587	3.85318e-83
EUR	Phe_418	Phe_740_1	0.398798	0.0277974	1.11928e-46
EUR	Phe_418	Phe_740_11	0.402807	0.0307608	3.52618e-39
EUR	Phe_418	Phe_740_12	0.297084	0.0600854	7.63957e-07
EUR	Phe_418	Phe_740_2	0.554442	0.0588193	4.25214e-21
EUR	Phe_418	Phe_740_9	0.625459	0.0318406	6.578e-86
EUR	Phe_418	Phe_741	0.698701	0.0487224	1.22296e-46
EUR	Phe_418	Phe_741_3	0.684307	0.0519228	1.15417e-39
EUR	Phe_418	Phe_741_4	0.453237	0.0717467	2.66365e-10
EUR	Phe_418	Phe_742	0.597041	0.0574523	2.69814e-25
EUR	Phe_418	Phe_742_9	0.534048	0.0642163	9.06767e-17
EUR	Phe_418	Phe_743	0.22248	0.0320671	3.97841e-12
EUR	Phe_418	Phe_743_1	0.165401	0.0338731	1.04502e-06
EUR	Phe_418	Phe_743_11	0.159556	0.0345151	3.78594e-06
EUR	Phe_418	Phe_743_2	0.173538	0.0674909	0.0101324
EUR	Phe_418	Phe_743_9	0.183722	0.0589763	0.0018383
EUR	Phe_418	Phe_745	0.767553	0.0357965	5.40893e-102
EUR	Phe_418	Phe_747	0.375122	0.0700078	8.40147e-08
EUR	Phe_418	Phe_747_1	0.326266	0.072706	7.2076e-06
EUR	Phe_418	Phe_751	0.544958	0.0798851	8.9924e-12
EUR	Phe_418	Phe_751_2	0.426052	0.0736712	7.33093e-09
EUR	Phe_418	Phe_751_21	0.334225	0.0743283	6.90487e-06
EUR	Phe_418	Phe_755	0.164069	0.0607098	0.00688157
EUR	Phe_418	Phe_755_1	0.178123	0.0588969	0.00249194
EUR	Phe_418	Phe_757	0.232984	0.0827895	0.00489028
EUR	Phe_418	Phe_760	0.759428	0.0358358	1.13538e-99
EUR	Phe_418	Phe_761	0.679548	0.0368528	6.32835e-76
EUR	Phe_418	Phe_764	0.623623	0.038937	9.84842e-58
EUR	Phe_418	Phe_765	0.605163	0.0461732	3.02791e-39
EUR	Phe_418	Phe_766	0.712292	0.0728127	1.33834e-22
EUR	Phe_418	Phe_770	0.677275	0.0492119	4.28862e-43
EUR	Phe_418	Phe_771_1	0.594093	0.0547369	1.91678e-27
EUR	Phe_418	Phe_773	0.807509	0.0376294	3.71932e-102
EUR	Phe_418	Phe_781	0.754491	0.0879559	9.64853e-18
EUR	Phe_418	Phe_782_3	0.522616	0.0315476	1.22816e-61
EUR	Phe_418	Phe_783	0.615081	0.0583882	6.00112e-26
EUR	Phe_418	Phe_785	0.901139	0.0391142	1.9099e-117
EUR	Phe_418	Phe_788	0.603618	0.0364373	1.22895e-61
EUR	Phe_418	Phe_789	0.825903	0.0428607	9.68919e-83
EUR	Phe_418	Phe_790_6	0.591095	0.059858	5.34568e-23
EUR	Phe_418	Phe_791	0.415521	0.0874818	2.03623e-06
EUR	Phe_418	Phe_798	0.792036	0.044888	1.11697e-69
EUR	Phe_418	Phe_798_1	0.452282	0.0885663	3.27837e-07
EUR	Phe_418	Phe_800	0.305081	0.0460364	3.42678e-11
EUR	Phe_418	Phe_800_1	0.236866	0.06204	0.000134566
EUR	Phe_418	Phe_800_2	0.183133	0.0507229	0.000305665
EUR	Phe_418	Phe_800_3	0.307179	0.0666126	3.99917e-06
EUR	Phe_418	Phe_800_4	0.0808758	0.0748474	0.2799
EUR	Phe_418	Phe_801	0.46129	0.0466039	4.24311e-23
EUR	Phe_418	Phe_801_1	0.459174	0.0854281	7.65897e-08
EUR	Phe_418	Phe_803	0.130471	0.042634	0.00221141
EUR	Phe_418	Phe_803_1	0.255764	0.0654841	9.39382e-05
EUR	Phe_418	Phe_803_2	0.0486094	0.0324301	0.1339
EUR	Phe_418	Phe_803_3	0.128352	0.0548673	0.0193187
EUR	Phe_418	Phe_804	0.345003	0.0434243	1.94316e-15
EUR	Phe_418	Phe_805	0.494389	0.0634198	6.41552e-15
EUR	Phe_418	Phe_807	0.379222	0.0561766	1.47309e-11
EUR	Phe_418	Phe_809	0.502767	0.0773792	8.16927e-11
EUR	Phe_418	Phe_817	0.346025	0.0866191	6.47521e-05
EUR	Phe_418	Phe_819	0.491727	0.0618257	1.81402e-15
EUR	Phe_418	Phe_830	0.461379	0.0537458	9.1253e-18
EUR	Phe_418	Phe_835	0.461811	0.0410223	2.12613e-29
EUR	Phe_418	Phe_840	0.620591	0.0415553	1.97782e-50
EUR	Phe_418	Phe_851	0.821422	0.0646102	4.97573e-37
EUR	Phe_418	Phe_854	0.939414	0.081679	1.29945e-30
EUR	Phe_418	Phe_858	0.387485	0.0421131	3.54485e-20
EUR	Phe_418	Phe_859	0.545707	0.07543	4.66863e-13
EUR	Phe_418	Phe_870	0.609097	0.0620048	8.93036e-23
EUR	Phe_418	Phe_870_3	0.218314	0.0769473	0.00455131
EUR	Phe_418	Phe_871	0.549085	0.0421842	9.87578e-39
EUR	Phe_418	Phe_871_3	0.324692	0.0664083	1.01181e-06
EUR	Phe_418	Phe_871_4	0.317058	0.0604785	1.58429e-07
EUR	Phe_418	Phe_872	0.360307	0.0678874	1.1119e-07
EUR	Phe_418	Phe_874	0.338682	0.0802721	2.45207e-05
EUR	Phe_418	Phe_915	0.76162	0.0654848	2.88433e-31
EUR	Phe_418	Phe_916	0.710796	0.0480527	1.64965e-49
EUR	Phe_418	Phe_938	0.126833	0.0500946	0.0113457
EUR	Phe_418	Phe_938_2	0.0801928	0.0518771	0.122148
EUR	Phe_418	Phe_939	0.403863	0.0409337	5.82954e-23
EUR	Phe_418	Phe_946	0.449596	0.0821959	4.50504e-08
EUR	Phe_418	Phe_947	0.537209	0.0459697	1.5003e-31
EUR	Phe_418	Phe_949	0.48896	0.0716593	8.89088e-12
EUR	Phe_418	Phe_952	0.172752	0.0912517	0.0583399
EUR	Phe_418	Phe_960	0.658095	0.0532635	4.55101e-35
EUR	Phe_418	Phe_960_2	0.657491	0.0555662	2.64909e-32
EUR	Phe_418	Phe_965	0.818056	0.0679477	2.20289e-33
EUR	Phe_418	Phe_969	0.71569	0.0765658	8.98425e-21
EUR	Phe_418	Phe_979	0.808536	0.0707325	2.93068e-30
EUR	Phe_418	Phe_990	0.24815	0.0681332	0.000270387
EUR	Phe_418	QTL_ALB	-0.146308	0.0217639	1.78606e-11
EUR	Phe_418	QTL_ALT	0.234231	0.0222875	7.80924e-26
EUR	Phe_418	QTL_AST	0.058538	0.019499	0.00268129
EUR	Phe_418	QTL_BASO	0.129337	0.0316264	4.3224e-05
EUR	Phe_418	QTL_BMI	0.365459	0.0194668	1.24472e-78
EUR	Phe_418	QTL_BUN	0.00631086	0.02049	0.758084
EUR	Phe_418	QTL_CALCIUM	0.0614574	0.0226062	0.00655561
EUR	Phe_418	QTL_CRE	0.0135271	0.0217962	0.53485
EUR	Phe_418	QTL_CRP	0.3857	0.0245888	1.88558e-55
EUR	Phe_418	QTL_DBP	0.199253	0.0216549	3.53677e-20
EUR	Phe_418	QTL_EGFR	-0.0119761	0.0220251	0.586617
EUR	Phe_418	QTL_EOSINO	0.111616	0.0209602	1.00884e-07
EUR	Phe_418	QTL_GLU	0.322128	0.0240005	4.51223e-41
EUR	Phe_418	QTL_HB	-0.00136501	0.0236408	0.953956
EUR	Phe_418	QTL_HBA1C	0.282749	0.0198173	3.47374e-46
EUR	Phe_418	QTL_HDLC	-0.332994	0.0227347	1.40884e-48
EUR	Phe_418	QTL_HEIGHT	-0.0759698	0.0169677	7.55891e-06
EUR	Phe_418	QTL_HT	0.0134823	0.0238474	0.571832
EUR	Phe_418	QTL_LDLC	0.0186282	0.0229156	0.416274
EUR	Phe_418	QTL_LYMPH	0.214997	0.022212	3.69204e-22
EUR	Phe_418	QTL_MCH	-0.0767592	0.0185871	3.63226e-05
EUR	Phe_418	QTL_MCHC	-0.0827056	0.0192139	1.67391e-05
EUR	Phe_418	QTL_MCV	-0.0604235	0.0179668	0.000770805
EUR	Phe_418	QTL_MONO	0.175939	0.0215177	2.92318e-16
EUR	Phe_418	QTL_MPV	-0.010074	0.0174308	0.563304
EUR	Phe_418	QTL_NEUTRO	0.259884	0.0215862	2.20601e-33
EUR	Phe_418	QTL_PLT	0.0292369	0.0214266	0.172407
EUR	Phe_418	QTL_RBC	0.0460967	0.0194212	0.0176189
EUR	Phe_418	QTL_RDW	0.180413	0.0180631	1.72087e-23
EUR	Phe_418	QTL_SBP	0.232435	0.0208225	6.20954e-29
EUR	Phe_418	QTL_TC	-0.118936	0.0238434	6.09441e-07
EUR	Phe_418	QTL_TG	0.349838	0.022766	2.73737e-53
EUR	Phe_418	QTL_WBC	0.291237	0.0223421	7.70612e-39
EUR	Phe_418	QTL_WEIGHT	0.278574	0.0187358	5.27461e-50
EUR	Phe_420_3	Phe_425	0.311651	0.107445	0.00372509
EUR	Phe_420_3	Phe_425_1	0.289507	0.113505	0.0107538
EUR	Phe_420_3	Phe_425_11	0.193793	0.261279	0.458264
EUR	Phe_420_3	Phe_425_12	0.118485	0.210111	0.572812
EUR	Phe_420_3	Phe_425_8	-0.0021637	0.308615	0.994406
EUR	Phe_420_3	Phe_426	0.418976	0.109851	0.000136719
EUR	Phe_420_3	Phe_426_2	0.176376	0.144662	0.222756
EUR	Phe_420_3	Phe_426_21	-0.217908	0.166316	0.190126
EUR	Phe_420_3	Phe_426_24	0.352652	0.176429	0.0456265
EUR	Phe_420_3	Phe_426_3	0.48639	0.134721	0.000305774
EUR	Phe_420_3	Phe_426_31	0.242458	0.145192	0.0949367
EUR	Phe_420_3	Phe_426_32	0.482741	0.15124	0.00141344
EUR	Phe_420_3	Phe_426_9	0.541565	0.123408	1.14178e-05
EUR	Phe_420_3	Phe_426_91	0.673286	0.126297	9.76909e-08
EUR	Phe_420_3	Phe_427	0.412158	0.0890162	3.65406e-06
EUR	Phe_420_3	Phe_427_1	0.505897	0.133169	0.000145331
EUR	Phe_420_3	Phe_427_11	0.365817	0.160579	0.02272
EUR	Phe_420_3	Phe_427_12	0.446802	0.158023	0.00469204
EUR	Phe_420_3	Phe_427_2	0.374915	0.0711955	1.3943e-07
EUR	Phe_420_3	Phe_427_3	0.0841464	0.116959	0.471861
EUR	Phe_420_3	Phe_427_4	0.273299	0.250079	0.274459
EUR	Phe_420_3	Phe_427_42	0.721901	0.187546	0.000118511
EUR	Phe_420_3	Phe_427_5	0.598355	0.143635	3.10237e-05
EUR	Phe_420_3	Phe_427_6	0.317705	0.167159	0.0573528
EUR	Phe_420_3	Phe_427_7	0.284957	0.142162	0.0450226
EUR	Phe_420_3	Phe_427_8	0.527838	0.201857	0.00892523
EUR	Phe_420_3	Phe_427_9	0.0722778	0.128367	0.573397
EUR	Phe_420_3	Phe_428	0.502561	0.0836598	1.88755e-09
EUR	Phe_420_3	Phe_428_1	0.462931	0.092838	6.15013e-07
EUR	Phe_420_3	Phe_428_2	0.461431	0.147018	0.00169758
EUR	Phe_420_3	Phe_429	0.300771	0.154827	0.052062
EUR	Phe_420_3	Phe_429_2	0.3913	0.225237	0.0823381
EUR	Phe_420_3	Phe_429_3	0.182857	0.218228	0.402078
EUR	Phe_420_3	Phe_430	0.28098	0.231827	0.225504
EUR	Phe_420_3	Phe_430_1	0.26957	0.191477	0.159178
EUR	Phe_420_3	Phe_430_2	-0.144846	0.229364	0.527707
EUR	Phe_420_3	Phe_430_3	-0.0142874	0.236635	0.951855
EUR	Phe_420_3	Phe_433	0.323643	0.0960497	0.00075294
EUR	Phe_420_3	Phe_433_1	0.143413	0.0907472	0.114024
EUR	Phe_420_3	Phe_433_11	0.133963	0.216854	0.536736
EUR	Phe_420_3	Phe_433_2	0.299074	0.129118	0.020543
EUR	Phe_420_3	Phe_433_21	0.298814	0.136823	0.0289665
EUR	Phe_420_3	Phe_433_3	0.376591	0.119518	0.00162756
EUR	Phe_420_3	Phe_433_31	0.429067	0.121266	0.000402821
EUR	Phe_420_3	Phe_433_5	0.251881	0.156477	0.107465
EUR	Phe_420_3	Phe_433_8	0.334995	0.132218	0.0112882
EUR	Phe_420_3	Phe_440	0.347343	0.113797	0.00227096
EUR	Phe_420_3	Phe_440_2	0.284621	0.109745	0.00950102
EUR	Phe_420_3	Phe_442	0.309969	0.0921948	0.000773487
EUR	Phe_420_3	Phe_442_1	0.303205	0.0932972	0.00115454
EUR	Phe_420_3	Phe_442_11	0.24201	0.0893681	0.00676876
EUR	Phe_420_3	Phe_442_2	-0.192687	0.207709	0.353576
EUR	Phe_420_3	Phe_443	0.296398	0.0903215	0.00103224
EUR	Phe_420_3	Phe_443_1	-0.129861	0.181387	0.474032
EUR	Phe_420_3	Phe_443_9	0.350586	0.0891493	8.40427e-05
EUR	Phe_420_3	Phe_444	0.107613	0.153399	0.482975
EUR	Phe_420_3	Phe_444_1	0.0805858	0.170388	0.636245
EUR	Phe_420_3	Phe_447_1	0.41889	0.220754	0.0577565
EUR	Phe_420_3	Phe_450	0.311797	0.193679	0.107427
EUR	Phe_420_3	Phe_451	0.34192	0.145749	0.0189785
EUR	Phe_420_3	Phe_451_2	0.203811	0.148067	0.168673
EUR	Phe_420_3	Phe_452	0.318304	0.101102	0.00164192
EUR	Phe_420_3	Phe_454	0.201622	0.0883657	0.0225081
EUR	Phe_420_3	Phe_454_1	0.171983	0.0898327	0.0555584
EUR	Phe_420_3	Phe_454_11	0.219293	0.147981	0.138367
EUR	Phe_420_3	Phe_455	0.293712	0.102052	0.0040013
EUR	Phe_420_3	Phe_456	0.216191	0.113515	0.0568435
EUR	Phe_420_3	Phe_458	0.385605	0.119815	0.00128935
EUR	Phe_420_3	Phe_458_1	0.0459339	0.147262	0.755101
EUR	Phe_420_3	Phe_458_9	0.584636	0.133189	1.13598e-05
EUR	Phe_420_3	Phe_459	0.541958	0.126041	1.70921e-05
EUR	Phe_420_3	Phe_459_9	0.50585	0.132215	0.000130263
EUR	Phe_420_3	Phe_464	0.218449	0.109562	0.0461686
EUR	Phe_420_3	Phe_465	0.099198	0.107534	0.356276
EUR	Phe_420_3	Phe_465_2	0.216574	0.168918	0.1998
EUR	Phe_420_3	Phe_465_4	0.127831	0.16277	0.432251
EUR	Phe_420_3	Phe_470	0.0201232	0.151225	0.894139
EUR	Phe_420_3	Phe_471	-0.0816042	0.0993595	0.411474
EUR	Phe_420_3	Phe_472	0.00592142	0.138895	0.965995
EUR	Phe_420_3	Phe_473	0.448989	0.142268	0.00159984
EUR	Phe_420_3	Phe_473_1	0.443835	0.277447	0.109662
EUR	Phe_420_3	Phe_473_4	0.212999	0.192474	0.268451
EUR	Phe_420_3	Phe_474	0.25001	0.115433	0.0303225
EUR	Phe_420_3	Phe_474_1	0.35796	0.166926	0.0319985
EUR	Phe_420_3	Phe_474_2	0.263751	0.0896738	0.00326912
EUR	Phe_420_3	Phe_475	0.15568	0.0980185	0.112224
EUR	Phe_420_3	Phe_476	0.0289784	0.111004	0.794047
EUR	Phe_420_3	Phe_477	0.419165	0.186375	0.0245099
EUR	Phe_420_3	Phe_479	0.217052	0.171471	0.205575
EUR	Phe_420_3	Phe_480	0.38074	0.101244	0.000169497
EUR	Phe_420_3	Phe_480_1	0.54997	0.142309	0.000111259
EUR	Phe_420_3	Phe_480_11	0.590661	0.178434	0.000932131
EUR	Phe_420_3	Phe_480_5	0.1837	0.245228	0.453798
EUR	Phe_420_3	Phe_481	0.356968	0.194881	0.0669932
EUR	Phe_420_3	Phe_483	0.292193	0.112378	0.00932013
EUR	Phe_420_3	Phe_495	0.0295573	0.0791539	0.708839
EUR	Phe_420_3	Phe_495_2	0.135899	0.157694	0.388803
EUR	Phe_420_3	Phe_496	0.219692	0.0662089	0.000906111
EUR	Phe_420_3	Phe_496_1	0.223649	0.100714	0.0263757
EUR	Phe_420_3	Phe_496_2	0.244546	0.079471	0.00208977
EUR	Phe_420_3	Phe_496_21	0.176355	0.0811662	0.0297985
EUR	Phe_420_3	Phe_496_3	0.214686	0.225885	0.341898
EUR	Phe_420_3	Phe_497	0.154236	0.137095	0.260576
EUR	Phe_420_3	Phe_500	0.761504	0.340718	0.0254176
EUR	Phe_420_3	Phe_500_2	0.54725	0.323037	0.0902502
EUR	Phe_420_3	Phe_502	-0.0281353	0.169083	0.867843
EUR	Phe_420_3	Phe_503	0.504299	0.282547	0.0742881
EUR	Phe_420_3	Phe_504	-0.142086	0.208606	0.495794
EUR	Phe_420_3	Phe_507	0.450473	0.139618	0.00125331
EUR	Phe_420_3	Phe_508	0.447648	0.19403	0.0210488
EUR	Phe_420_3	Phe_509	0.506939	0.107247	2.28057e-06
EUR	Phe_420_3	Phe_509_1	0.562052	0.11494	1.00863e-06
EUR	Phe_420_3	Phe_509_8	0.340002	0.142702	0.0171911
EUR	Phe_420_3	Phe_510	0.237325	0.141482	0.0934608
EUR	Phe_420_3	Phe_512	0.294932	0.0891414	0.000937667
EUR	Phe_420_3	Phe_512_1	-0.433851	0.292359	0.137818
EUR	Phe_420_3	Phe_512_2	0.125068	0.162616	0.441834
EUR	Phe_420_3	Phe_512_7	0.389487	0.0903603	1.62978e-05
EUR	Phe_420_3	Phe_512_8	0.0789432	0.108087	0.465167
EUR	Phe_420_3	Phe_512_9	0.331119	0.0993515	0.000859758
EUR	Phe_420_3	Phe_513	0.414327	0.136668	0.00243246
EUR	Phe_420_3	Phe_513_3	0.572331	0.208605	0.00607675
EUR	Phe_420_3	Phe_514	0.249178	0.120355	0.0384178
EUR	Phe_420_3	Phe_516	0.451949	0.173111	0.00903428
EUR	Phe_420_3	Phe_516_1	0.436352	0.170824	0.0106374
EUR	Phe_420_3	Phe_519	0.424674	0.154303	0.00591949
EUR	Phe_420_3	Phe_519_8	0.192655	0.200383	0.336334
EUR	Phe_420_3	Phe_519_9	0.638589	0.288177	0.026694
EUR	Phe_420_3	Phe_520	0.268439	0.276228	0.33115
EUR	Phe_420_3	Phe_521	0.311256	0.115804	0.00719265
EUR	Phe_420_3	Phe_521_1	0.323851	0.1174	0.00580616
EUR	Phe_420_3	Phe_522	0.167043	0.168362	0.321115
EUR	Phe_420_3	Phe_522_5	-0.315338	0.262303	0.22929
EUR	Phe_420_3	Phe_523	0.288522	0.125654	0.0216667
EUR	Phe_420_3	Phe_523_1	0.29787	0.158685	0.0605018
EUR	Phe_420_3	Phe_523_3	0.287307	0.147575	0.0515526
EUR	Phe_420_3	Phe_523_31	0.215085	0.161579	0.183143
EUR	Phe_420_3	Phe_523_32	0.250606	0.171503	0.14395
EUR	Phe_420_3	Phe_524	0.120145	0.211554	0.570091
EUR	Phe_420_3	Phe_524_3	-0.0883922	0.228238	0.698548
EUR	Phe_420_3	Phe_525	0.474468	0.0971641	1.04399e-06
EUR	Phe_420_3	Phe_526	-0.138984	0.184653	0.451645
EUR	Phe_420_3	Phe_526_4	-0.393748	0.22128	0.075172
EUR	Phe_420_3	Phe_526_41	-0.0532581	0.142375	0.708353
EUR	Phe_420_3	Phe_527	0.332652	0.233768	0.154735
EUR	Phe_420_3	Phe_528	0.435607	0.216352	0.0440708
EUR	Phe_420_3	Phe_528_3	0.396347	0.234005	0.0903125
EUR	Phe_420_3	Phe_528_6	0.430098	0.250354	0.0858033
EUR	Phe_420_3	Phe_530	0.286364	0.0758668	0.000160288
EUR	Phe_420_3	Phe_530_1	0.295211	0.0739583	6.56329e-05
EUR	Phe_420_3	Phe_530_11	0.301099	0.0749125	5.83623e-05
EUR	Phe_420_3	Phe_530_12	0.33334	0.134113	0.0129363
EUR	Phe_420_3	Phe_530_14	0.378004	0.115585	0.00107407
EUR	Phe_420_3	Phe_530_2	0.619592	0.26517	0.0194607
EUR	Phe_420_3	Phe_530_3	0.181313	0.166927	0.2774
EUR	Phe_420_3	Phe_530_5	-0.0266164	0.2225	0.904781
EUR	Phe_420_3	Phe_531	0.136232	0.138173	0.324159
EUR	Phe_420_3	Phe_531_2	0.0262019	0.207215	0.899378
EUR	Phe_420_3	Phe_531_3	0.515124	0.232342	0.0266167
EUR	Phe_420_3	Phe_531_4	-0.149305	0.191098	0.434626
EUR	Phe_420_3	Phe_532	0.212889	0.112612	0.0586967
EUR	Phe_420_3	Phe_535	0.310497	0.110624	0.00500405
EUR	Phe_420_3	Phe_535_1	0.0347741	0.241842	0.885667
EUR	Phe_420_3	Phe_535_6	0.400705	0.181354	0.0271383
EUR	Phe_420_3	Phe_535_8	0.106029	0.170027	0.53289
EUR	Phe_420_3	Phe_535_9	0.312912	0.253294	0.216692
EUR	Phe_420_3	Phe_536	0.366434	0.234987	0.118907
EUR	Phe_420_3	Phe_537	0.353907	0.153926	0.021494
EUR	Phe_420_3	Phe_540	0.248854	0.231784	0.282981
EUR	Phe_420_3	Phe_540_1	0.215778	0.211244	0.307034
EUR	Phe_420_3	Phe_540_11	0.030844	0.135993	0.820575
EUR	Phe_420_3	Phe_550	0.230752	0.0862479	0.00746295
EUR	Phe_420_3	Phe_550_1	0.0112322	0.0937629	0.904646
EUR	Phe_420_3	Phe_550_2	0.218452	0.0813209	0.00722502
EUR	Phe_420_3	Phe_550_3	0.243531	0.238248	0.306699
EUR	Phe_420_3	Phe_550_4	0.196146	0.0889021	0.0273622
EUR	Phe_420_3	Phe_550_5	0.407036	0.145125	0.00503601
EUR	Phe_420_3	Phe_555	0.2828	0.117847	0.0164077
EUR	Phe_420_3	Phe_555_1	0.319264	0.139201	0.021817
EUR	Phe_420_3	Phe_555_2	0.231719	0.13471	0.085408
EUR	Phe_420_3	Phe_555_21	0.470759	0.230011	0.0406896
EUR	Phe_420_3	Phe_556_1	0.00845096	0.244623	0.972441
EUR	Phe_420_3	Phe_558	0.380871	0.1149	0.000917049
EUR	Phe_420_3	Phe_559	0.401654	0.224289	0.0733276
EUR	Phe_420_3	Phe_560	0.644946	0.198971	0.0011894
EUR	Phe_420_3	Phe_560_4	0.569041	0.214313	0.00792649
EUR	Phe_420_3	Phe_561	0.34009	0.107116	0.00149855
EUR	Phe_420_3	Phe_561_1	0.164782	0.130563	0.206916
EUR	Phe_420_3	Phe_561_2	0.492582	0.253015	0.0515524
EUR	Phe_420_3	Phe_562	0.220867	0.0766435	0.0039548
EUR	Phe_420_3	Phe_562_1	0.201231	0.0711114	0.00465777
EUR	Phe_420_3	Phe_563	0.183935	0.0839598	0.0284694
EUR	Phe_420_3	Phe_564	0.324887	0.0976126	0.000873691
EUR	Phe_420_3	Phe_564_1	0.0208052	0.106946	0.845754
EUR	Phe_420_3	Phe_564_9	0.357563	0.172031	0.0376655
EUR	Phe_420_3	Phe_565	0.266682	0.125502	0.0335935
EUR	Phe_420_3	Phe_565_1	0.194108	0.188221	0.30241
EUR	Phe_420_3	Phe_567	0.0837898	0.266154	0.752901
EUR	Phe_420_3	Phe_568	0.641329	0.229581	0.00521447
EUR	Phe_420_3	Phe_568_1	0.738028	0.235459	0.00172194
EUR	Phe_420_3	Phe_569	0.41617	0.150688	0.00574851
EUR	Phe_420_3	Phe_571	0.201649	0.111733	0.0711155
EUR	Phe_420_3	Phe_571_5	0.196735	0.114073	0.0845932
EUR	Phe_420_3	Phe_571_51	0.389111	0.144971	0.00727318
EUR	Phe_420_3	Phe_571_8	0.24756	0.227333	0.276164
EUR	Phe_420_3	Phe_571_81	0.199124	0.275871	0.470416
EUR	Phe_420_3	Phe_572	0.398753	0.219158	0.068838
EUR	Phe_420_3	Phe_573	0.730957	0.211293	0.000541283
EUR	Phe_420_3	Phe_573_3	-0.0211114	0.283949	0.940732
EUR	Phe_420_3	Phe_573_5	0.24327	0.251397	0.333208
EUR	Phe_420_3	Phe_573_7	0.207827	0.124616	0.0953665
EUR	Phe_420_3	Phe_574	0.23855	0.101661	0.0189493
EUR	Phe_420_3	Phe_574_1	0.199113	0.107714	0.064526
EUR	Phe_420_3	Phe_574_12	0.111591	0.143208	0.435846
EUR	Phe_420_3	Phe_574_2	0.118467	0.179939	0.510299
EUR	Phe_420_3	Phe_574_3	0.242881	0.157016	0.121898
EUR	Phe_420_3	Phe_575	0.392641	0.214976	0.067783
EUR	Phe_420_3	Phe_575_1	-0.238414	0.273388	0.38317
EUR	Phe_420_3	Phe_575_7	0.010274	0.295778	0.972291
EUR	Phe_420_3	Phe_575_8	0.140951	0.242121	0.560465
EUR	Phe_420_3	Phe_577	0.2041	0.167971	0.224332
EUR	Phe_420_3	Phe_577_1	0.415559	0.19525	0.0333089
EUR	Phe_420_3	Phe_577_2	-0.0145912	0.173947	0.93315
EUR	Phe_420_3	Phe_577_3	-0.0196959	0.207576	0.924406
EUR	Phe_420_3	Phe_578	0.397317	0.126562	0.00169342
EUR	Phe_420_3	Phe_578_1	0.00483373	0.249955	0.984571
EUR	Phe_420_3	Phe_578_2	0.373164	0.183365	0.0418418
EUR	Phe_420_3	Phe_578_8	0.167555	0.146123	0.251518
EUR	Phe_420_3	Phe_578_9	0.51747	0.180878	0.00422462
EUR	Phe_420_3	Phe_579_2	-0.0198344	0.246192	0.935788
EUR	Phe_420_3	Phe_579_8	-0.00941768	0.264802	0.971629
EUR	Phe_420_3	Phe_580	0.0854287	0.220441	0.69836
EUR	Phe_420_3	Phe_580_3	-0.00432246	0.227012	0.984809
EUR	Phe_420_3	Phe_580_31	0.0625832	0.190441	0.742441
EUR	Phe_420_3	Phe_585	0.277911	0.0804581	0.000552126
EUR	Phe_420_3	Phe_585_1	0.39992	0.0985819	4.97645e-05
EUR	Phe_420_3	Phe_585_2	-0.0466773	0.208317	0.822704
EUR	Phe_420_3	Phe_585_3	0.187003	0.0861649	0.0299846
EUR	Phe_420_3	Phe_585_31	0.0807215	0.216469	0.709222
EUR	Phe_420_3	Phe_586	0.129725	0.152416	0.394701
EUR	Phe_420_3	Phe_586_2	0.257645	0.133914	0.0543601
EUR	Phe_420_3	Phe_587	0.178453	0.264795	0.500356
EUR	Phe_420_3	Phe_588	0.067655	0.185334	0.715079
EUR	Phe_420_3	Phe_589	-0.361538	0.231334	0.118091
EUR	Phe_420_3	Phe_590	0.223326	0.214461	0.297721
EUR	Phe_420_3	Phe_591	0.337002	0.111293	0.0024614
EUR	Phe_420_3	Phe_592	0.271108	0.219607	0.21701
EUR	Phe_420_3	Phe_592_1	0.267538	0.191752	0.162947
EUR	Phe_420_3	Phe_593	0.211826	0.10894	0.0518439
EUR	Phe_420_3	Phe_594	0.10819	0.0819987	0.187033
EUR	Phe_420_3	Phe_594_1	0.135706	0.0914155	0.137676
EUR	Phe_420_3	Phe_594_2	0.132822	0.152967	0.385227
EUR	Phe_420_3	Phe_594_3	0.207309	0.124817	0.0967325
EUR	Phe_420_3	Phe_594_8	-0.137491	0.186961	0.462096
EUR	Phe_420_3	Phe_595	-0.11325	0.202094	0.575217
EUR	Phe_420_3	Phe_596	0.142109	0.129365	0.271982
EUR	Phe_420_3	Phe_596_1	0.00983953	0.193434	0.959431
EUR	Phe_420_3	Phe_596_5	0.191287	0.146613	0.191992
EUR	Phe_420_3	Phe_597	-0.193496	0.180021	0.28244
EUR	Phe_420_3	Phe_597_1	-0.101886	0.181535	0.57463
EUR	Phe_420_3	Phe_599	0.0894485	0.0944805	0.343771
EUR	Phe_420_3	Phe_599_1	-0.268579	0.209738	0.200353
EUR	Phe_420_3	Phe_599_2	0.272514	0.101664	0.0073506
EUR	Phe_420_3	Phe_599_3	0.224875	0.202539	0.266878
EUR	Phe_420_3	Phe_599_4	0.155072	0.130947	0.23632
EUR	Phe_420_3	Phe_599_5	-0.00550046	0.127192	0.965506
EUR	Phe_420_3	Phe_599_9	-0.133596	0.167825	0.426007
EUR	Phe_420_3	Phe_600	0.128165	0.0800704	0.109455
EUR	Phe_420_3	Phe_601	0.584082	0.15691	0.000197345
EUR	Phe_420_3	Phe_601_1	0.394091	0.183241	0.0315022
EUR	Phe_420_3	Phe_601_11	0.149683	0.273257	0.583848
EUR	Phe_420_3	Phe_601_12	0.586887	0.278275	0.0349433
EUR	Phe_420_3	Phe_601_3	0.44069	0.284394	0.121244
EUR	Phe_420_3	Phe_602	0.149292	0.241453	0.536375
EUR	Phe_420_3	Phe_603	-0.107531	0.165527	0.515933
EUR	Phe_420_3	Phe_603_1	0.130745	0.132697	0.324479
EUR	Phe_420_3	Phe_603_2	0.478244	0.184733	0.00963012
EUR	Phe_420_3	Phe_604	-0.0969555	0.180732	0.591641
EUR	Phe_420_3	Phe_604_1	0.0979242	0.192133	0.610283
EUR	Phe_420_3	Phe_605	0.199673	0.0914466	0.0289999
EUR	Phe_420_3	Phe_608	0.04847	0.173283	0.779695
EUR	Phe_420_3	Phe_610	0.0432865	0.256415	0.865943
EUR	Phe_420_3	Phe_610_4	0.192192	0.199589	0.335577
EUR	Phe_420_3	Phe_611	0.324219	0.187708	0.0841233
EUR	Phe_420_3	Phe_611_3	0.272903	0.197353	0.166721
EUR	Phe_420_3	Phe_612	0.224034	0.222893	0.314839
EUR	Phe_420_3	Phe_612_2	0.0905042	0.126012	0.472621
EUR	Phe_420_3	Phe_613	-0.0329307	0.32085	0.918252
EUR	Phe_420_3	Phe_614	0.738038	0.278567	0.00806318
EUR	Phe_420_3	Phe_614_4	0.179289	0.212982	0.399898
EUR	Phe_420_3	Phe_614_52	0.313742	0.194979	0.107593
EUR	Phe_420_3	Phe_615	0.187085	0.101463	0.0652013
EUR	Phe_420_3	Phe_618	0.0895582	0.123561	0.468568
EUR	Phe_420_3	Phe_618_1	0.111455	0.126331	0.377642
EUR	Phe_420_3	Phe_619	-0.0850608	0.239723	0.722718
EUR	Phe_420_3	Phe_622	0.161014	0.290079	0.578846
EUR	Phe_420_3	Phe_624_9	0.239357	0.142643	0.0933435
EUR	Phe_420_3	Phe_625_1	0.329114	0.259834	0.205287
EUR	Phe_420_3	Phe_626	0.293321	0.159946	0.0666728
EUR	Phe_420_3	Phe_626_1	0.335268	0.15652	0.032193
EUR	Phe_420_3	Phe_626_12	0.330149	0.111739	0.00313025
EUR	Phe_420_3	Phe_626_14	0.3717	0.264629	0.160138
EUR	Phe_420_3	Phe_627	0.238603	0.169113	0.158273
EUR	Phe_420_3	Phe_627_1	0.308978	0.162453	0.0571764
EUR	Phe_420_3	Phe_628	0.345195	0.12213	0.00470664
EUR	Phe_420_3	Phe_634_3	-0.0521538	0.225643	0.817211
EUR	Phe_420_3	Phe_635_3	0.0832068	0.229274	0.716669
EUR	Phe_420_3	Phe_636	0.0206519	0.163379	0.899412
EUR	Phe_420_3	Phe_636_2	0.247494	0.186135	0.183634
EUR	Phe_420_3	Phe_636_3	0.123335	0.180822	0.495188
EUR	Phe_420_3	Phe_642	0.292903	0.15026	0.0512588
EUR	Phe_420_3	Phe_642_1	0.11708	0.160798	0.466539
EUR	Phe_420_3	Phe_645	0.137767	0.304101	0.650527
EUR	Phe_420_3	Phe_647_1	0.14921	0.292326	0.609756
EUR	Phe_420_3	Phe_650	-0.0151265	0.132055	0.908804
EUR	Phe_420_3	Phe_681	0.526779	0.0957171	3.72335e-08
EUR	Phe_420_3	Phe_681_1	0.415505	0.159666	0.00925898
EUR	Phe_420_3	Phe_681_2	0.254897	0.273055	0.350562
EUR	Phe_420_3	Phe_681_3	0.653531	0.188852	0.000539086
EUR	Phe_420_3	Phe_681_7	0.10374	0.215744	0.630625
EUR	Phe_420_3	Phe_686	0.535423	0.204774	0.00893046
EUR	Phe_420_3	Phe_686_1	0.385319	0.157236	0.014263
EUR	Phe_420_3	Phe_686_3	0.192077	0.132854	0.148241
EUR	Phe_420_3	Phe_687_1	0.228586	0.14061	0.104019
EUR	Phe_420_3	Phe_687_4	0.366227	0.122824	0.00286624
EUR	Phe_420_3	Phe_689	0.0217035	0.144708	0.880779
EUR	Phe_420_3	Phe_690	0.0813369	0.112901	0.471262
EUR	Phe_420_3	Phe_690_1	0.119294	0.100039	0.233075
EUR	Phe_420_3	Phe_694	-0.00320855	0.207674	0.987673
EUR	Phe_420_3	Phe_694_1	-0.0953065	0.204663	0.641448
EUR	Phe_420_3	Phe_694_2	-0.0949411	0.185212	0.608225
EUR	Phe_420_3	Phe_695	-0.0363964	0.119657	0.760996
EUR	Phe_420_3	Phe_695_3	-0.034389	0.122322	0.778607
EUR	Phe_420_3	Phe_695_4	-0.019122	0.273836	0.944329
EUR	Phe_420_3	Phe_695_41	-0.00126729	0.211031	0.995209
EUR	Phe_420_3	Phe_695_42	-0.130734	0.274408	0.633775
EUR	Phe_420_3	Phe_695_7	-0.100136	0.214759	0.641022
EUR	Phe_420_3	Phe_696	0.144122	0.106142	0.174518
EUR	Phe_420_3	Phe_696_4	0.134955	0.105129	0.199244
EUR	Phe_420_3	Phe_696_41	0.110818	0.0806146	0.169236
EUR	Phe_420_3	Phe_696_42	0.231081	0.119615	0.0533747
EUR	Phe_420_3	Phe_697	0.0402504	0.115519	0.727517
EUR	Phe_420_3	Phe_698	-0.0569844	0.154998	0.713137
EUR	Phe_420_3	Phe_700	0.209865	0.11093	0.0585086
EUR	Phe_420_3	Phe_701	0.0908356	0.127995	0.477903
EUR	Phe_420_3	Phe_701_2	0.196921	0.229376	0.390611
EUR	Phe_420_3	Phe_701_4	0.157376	0.206978	0.447045
EUR	Phe_420_3	Phe_702	-0.0119843	0.103467	0.907789
EUR	Phe_420_3	Phe_702_1	-0.0191821	0.0994075	0.846987
EUR	Phe_420_3	Phe_702_2	-0.0319024	0.0984198	0.745827
EUR	Phe_420_3	Phe_703	0.250552	0.124529	0.0442201
EUR	Phe_420_3	Phe_703_1	0.108304	0.105441	0.304347
EUR	Phe_420_3	Phe_704	-0.08306	0.175639	0.636283
EUR	Phe_420_3	Phe_705_3	0.383656	0.160912	0.0171137
EUR	Phe_420_3	Phe_706	0.153976	0.0952758	0.106071
EUR	Phe_420_3	Phe_706_1	0.00669009	0.124194	0.95704
EUR	Phe_420_3	Phe_706_2	0.175705	0.0867932	0.0429275
EUR	Phe_420_3	Phe_706_8	0.193216	0.179779	0.282491
EUR	Phe_420_3	Phe_707	0.480334	0.103773	3.68e-06
EUR	Phe_420_3	Phe_707_1	0.143039	0.1864	0.442857
EUR	Phe_420_3	Phe_709	-0.234612	0.203578	0.249139
EUR	Phe_420_3	Phe_709_2	0.193635	0.142057	0.172857
EUR	Phe_420_3	Phe_709_3	0.115945	0.280384	0.679225
EUR	Phe_420_3	Phe_710	0.437368	0.139246	0.00168383
EUR	Phe_420_3	Phe_710_1	0.387349	0.143807	0.00706999
EUR	Phe_420_3	Phe_710_12	0.365119	0.168891	0.0306294
EUR	Phe_420_3	Phe_710_19	0.414226	0.156251	0.00802469
EUR	Phe_420_3	Phe_711	0.667163	0.239468	0.00533582
EUR	Phe_420_3	Phe_711_1	0.388269	0.215773	0.071951
EUR	Phe_420_3	Phe_713	0.560512	0.25871	0.0302683
EUR	Phe_420_3	Phe_714	0.420057	0.138117	0.00235543
EUR	Phe_420_3	Phe_714_1	0.366352	0.104676	0.000465504
EUR	Phe_420_3	Phe_715	0.5288	0.180501	0.00339371
EUR	Phe_420_3	Phe_715_1	0.39795	0.189232	0.0354678
EUR	Phe_420_3	Phe_715_2	0.207457	0.224339	0.355099
EUR	Phe_420_3	Phe_716	0.362879	0.0894055	4.93247e-05
EUR	Phe_420_3	Phe_716_2	0.241455	0.100389	0.016164
EUR	Phe_420_3	Phe_716_9	0.359373	0.0900907	6.63496e-05
EUR	Phe_420_3	Phe_717	0.0777022	0.164408	0.636487
EUR	Phe_420_3	Phe_720	0.200483	0.0784169	0.010569
EUR	Phe_420_3	Phe_721	0.262543	0.0908559	0.00385658
EUR	Phe_420_3	Phe_721_1	0.230482	0.0956871	0.0160093
EUR	Phe_420_3	Phe_721_2	0.188553	0.162191	0.245016
EUR	Phe_420_3	Phe_722	0.22385	0.0858503	0.00912215
EUR	Phe_420_3	Phe_722_1	0.318006	0.128906	0.013627
EUR	Phe_420_3	Phe_722_6	0.241489	0.102711	0.0187154
EUR	Phe_420_3	Phe_722_7	0.0146474	0.201902	0.942167
EUR	Phe_420_3	Phe_722_9	0.114016	0.14253	0.423743
EUR	Phe_420_3	Phe_724	0.402574	0.160861	0.012328
EUR	Phe_420_3	Phe_726	0.153188	0.0906743	0.0911374
EUR	Phe_420_3	Phe_726_1	0.129229	0.118472	0.27536
EUR	Phe_420_3	Phe_726_2	0.33921	0.161187	0.0353394
EUR	Phe_420_3	Phe_726_3	0.282407	0.164642	0.0862946
EUR	Phe_420_3	Phe_726_4	0.177088	0.157323	0.260322
EUR	Phe_420_3	Phe_727	0.200618	0.105515	0.0572593
EUR	Phe_420_3	Phe_727_1	0.192597	0.110835	0.0822644
EUR	Phe_420_3	Phe_727_2	0.305691	0.281302	0.277169
EUR	Phe_420_3	Phe_727_4	-0.0573028	0.170874	0.73736
EUR	Phe_420_3	Phe_727_6	0.079029	0.137839	0.566413
EUR	Phe_420_3	Phe_728	0.204731	0.148337	0.167533
EUR	Phe_420_3	Phe_728_7	0.1962	0.112608	0.0814507
EUR	Phe_420_3	Phe_728_71	0.181781	0.0960658	0.0584573
EUR	Phe_420_3	Phe_729	0.284844	0.182333	0.118237
EUR	Phe_420_3	Phe_729_1	0.402709	0.144983	0.00547568
EUR	Phe_420_3	Phe_732	-0.432142	0.278584	0.120852
EUR	Phe_420_3	Phe_733	0.32235	0.220027	0.142909
EUR	Phe_420_3	Phe_733_4	0.0844897	0.286592	0.768141
EUR	Phe_420_3	Phe_733_8	0.511036	0.272784	0.0610117
EUR	Phe_420_3	Phe_735	0.185778	0.101324	0.066727
EUR	Phe_420_3	Phe_735_1	0.177382	0.115554	0.124772
EUR	Phe_420_3	Phe_735_2	0.23317	0.115152	0.0428786
EUR	Phe_420_3	Phe_735_21	0.153135	0.0997919	0.124895
EUR	Phe_420_3	Phe_735_23	0.178621	0.117428	0.128232
EUR	Phe_420_3	Phe_735_3	0.156616	0.0890582	0.0786496
EUR	Phe_420_3	Phe_736	0.513748	0.195006	0.00842534
EUR	Phe_420_3	Phe_737	0.04968	0.182056	0.784943
EUR	Phe_420_3	Phe_737_3	-0.0404547	0.158126	0.798076
EUR	Phe_420_3	Phe_738	0.290278	0.178084	0.103101
EUR	Phe_420_3	Phe_738_4	0.0836332	0.117447	0.476409
EUR	Phe_420_3	Phe_740	0.329019	0.0758441	1.43722e-05
EUR	Phe_420_3	Phe_740_1	0.308128	0.0887448	0.000516469
EUR	Phe_420_3	Phe_740_11	0.294751	0.101406	0.00365321
EUR	Phe_420_3	Phe_740_12	0.285481	0.182289	0.117329
EUR	Phe_420_3	Phe_740_2	0.0322013	0.18189	0.859479
EUR	Phe_420_3	Phe_740_9	0.282822	0.0778159	0.000278525
EUR	Phe_420_3	Phe_741	0.422231	0.121117	0.000490062
EUR	Phe_420_3	Phe_741_3	0.422656	0.157988	0.00746753
EUR	Phe_420_3	Phe_741_4	0.2533	0.217719	0.244657
EUR	Phe_420_3	Phe_742	0.148656	0.195037	0.445945
EUR	Phe_420_3	Phe_742_9	0.127983	0.201212	0.524739
EUR	Phe_420_3	Phe_743	0.0687831	0.0969329	0.477955
EUR	Phe_420_3	Phe_743_1	0.150498	0.100783	0.135363
EUR	Phe_420_3	Phe_743_11	0.153604	0.10261	0.1344
EUR	Phe_420_3	Phe_743_2	-0.06252	0.209362	0.765228
EUR	Phe_420_3	Phe_743_9	-0.0703833	0.167143	0.673685
EUR	Phe_420_3	Phe_745	0.31077	0.0755441	3.89266e-05
EUR	Phe_420_3	Phe_747	0.838784	0.186048	6.53102e-06
EUR	Phe_420_3	Phe_747_1	1.04189	0.207101	4.88412e-07
EUR	Phe_420_3	Phe_751	0.134929	0.263049	0.607992
EUR	Phe_420_3	Phe_751_2	0.10061	0.246046	0.682606
EUR	Phe_420_3	Phe_751_21	0.192608	0.244691	0.431196
EUR	Phe_420_3	Phe_755	0.206837	0.19212	0.281656
EUR	Phe_420_3	Phe_755_1	0.302228	0.188761	0.109353
EUR	Phe_420_3	Phe_757	0.379792	0.249073	0.127304
EUR	Phe_420_3	Phe_760	0.235744	0.0813142	0.00374141
EUR	Phe_420_3	Phe_761	0.136466	0.0891474	0.125822
EUR	Phe_420_3	Phe_764	0.381328	0.0910748	2.82692e-05
EUR	Phe_420_3	Phe_765	0.0862115	0.122075	0.480052
EUR	Phe_420_3	Phe_766	0.0532135	0.182718	0.770873
EUR	Phe_420_3	Phe_770	0.0632857	0.132839	0.633782
EUR	Phe_420_3	Phe_771_1	0.199355	0.16484	0.226516
EUR	Phe_420_3	Phe_773	0.356309	0.0909171	8.88961e-05
EUR	Phe_420_3	Phe_781	0.40787	0.251887	0.105392
EUR	Phe_420_3	Phe_782_3	0.343243	0.0922686	0.000199193
EUR	Phe_420_3	Phe_783	0.176654	0.162333	0.276498
EUR	Phe_420_3	Phe_785	0.202011	0.0867388	0.0198612
EUR	Phe_420_3	Phe_788	0.248562	0.107776	0.0210946
EUR	Phe_420_3	Phe_789	0.397237	0.112994	0.000438822
EUR	Phe_420_3	Phe_790_6	0.253796	0.15581	0.103339
EUR	Phe_420_3	Phe_791	0.31517	0.265685	0.235523
EUR	Phe_420_3	Phe_798	0.220043	0.107502	0.0406711
EUR	Phe_420_3	Phe_798_1	-0.0188205	0.231117	0.935098
EUR	Phe_420_3	Phe_800	0.360327	0.137764	0.00890849
EUR	Phe_420_3	Phe_800_1	0.503383	0.17868	0.00484401
EUR	Phe_420_3	Phe_800_2	0.217888	0.152213	0.152294
EUR	Phe_420_3	Phe_800_3	0.184285	0.206058	0.371143
EUR	Phe_420_3	Phe_800_4	-0.0514655	0.259361	0.842707
EUR	Phe_420_3	Phe_801	0.595041	0.131435	5.97546e-06
EUR	Phe_420_3	Phe_801_1	0.473301	0.256844	0.0653652
EUR	Phe_420_3	Phe_803	0.156249	0.118734	0.18819
EUR	Phe_420_3	Phe_803_1	0.276241	0.194063	0.154602
EUR	Phe_420_3	Phe_803_2	-0.0281179	0.0997292	0.777988
EUR	Phe_420_3	Phe_803_3	0.151484	0.186284	0.416108
EUR	Phe_420_3	Phe_804	0.24134	0.132329	0.068183
EUR	Phe_420_3	Phe_805	0.365697	0.199752	0.0671367
EUR	Phe_420_3	Phe_807	0.0785946	0.156767	0.616127
EUR	Phe_420_3	Phe_809	0.620959	0.244983	0.0112544
EUR	Phe_420_3	Phe_817	-0.133688	0.254981	0.600065
EUR	Phe_420_3	Phe_819	0.0881657	0.19475	0.650757
EUR	Phe_420_3	Phe_830	0.352098	0.148472	0.017717
EUR	Phe_420_3	Phe_835	0.204684	0.108922	0.0602215
EUR	Phe_420_3	Phe_840	0.342612	0.117419	0.00352434
EUR	Phe_420_3	Phe_851	0.0642683	0.176873	0.716337
EUR	Phe_420_3	Phe_854	0.544386	0.228972	0.0174294
EUR	Phe_420_3	Phe_858	0.237009	0.138457	0.0869354
EUR	Phe_420_3	Phe_859	-0.291148	0.242218	0.229361
EUR	Phe_420_3	Phe_870	0.557519	0.174913	0.00143554
EUR	Phe_420_3	Phe_870_3	0.177127	0.244353	0.468524
EUR	Phe_420_3	Phe_871	0.445671	0.132646	0.000779865
EUR	Phe_420_3	Phe_871_3	0.326058	0.188776	0.0841289
EUR	Phe_420_3	Phe_871_4	0.13069	0.208683	0.531142
EUR	Phe_420_3	Phe_872	0.349811	0.207038	0.0911049
EUR	Phe_420_3	Phe_874	0.339015	0.282603	0.230288
EUR	Phe_420_3	Phe_915	0.197944	0.173256	0.253247
EUR	Phe_420_3	Phe_916	0.380447	0.12979	0.00337594
EUR	Phe_420_3	Phe_938	-0.0626409	0.165297	0.704718
EUR	Phe_420_3	Phe_938_2	-0.0221636	0.165616	0.893541
EUR	Phe_420_3	Phe_939	0.18033	0.108174	0.0955077
EUR	Phe_420_3	Phe_946	-0.268417	0.253091	0.288892
EUR	Phe_420_3	Phe_947	0.11009	0.141066	0.435148
EUR	Phe_420_3	Phe_949	-0.351525	0.198385	0.0764055
EUR	Phe_420_3	Phe_952	0.212692	0.299846	0.478114
EUR	Phe_420_3	Phe_960	0.25901	0.141047	0.0663076
EUR	Phe_420_3	Phe_960_2	0.26812	0.153183	0.0800627
EUR	Phe_420_3	Phe_965	0.385623	0.197069	0.0503718
EUR	Phe_420_3	Phe_969	0.153491	0.228204	0.501199
EUR	Phe_420_3	Phe_979	0.146202	0.193678	0.450326
EUR	Phe_420_3	Phe_990	0.171147	0.195769	0.381993
EUR	Phe_420_3	QTL_ALB	-0.170751	0.0602214	0.00457705
EUR	Phe_420_3	QTL_ALT	0.0946857	0.0649495	0.144886
EUR	Phe_420_3	QTL_AST	0.0490755	0.0700858	0.48379
EUR	Phe_420_3	QTL_BASO	0.0188565	0.10391	0.855999
EUR	Phe_420_3	QTL_BMI	0.20812	0.0529368	8.44238e-05
EUR	Phe_420_3	QTL_BUN	0.0161321	0.0647433	0.80323
EUR	Phe_420_3	QTL_CALCIUM	-0.0892937	0.0708243	0.207389
EUR	Phe_420_3	QTL_CRE	-0.0795222	0.0692144	0.250587
EUR	Phe_420_3	QTL_CRP	0.118658	0.0748531	0.112918
EUR	Phe_420_3	QTL_DBP	0.162069	0.0631017	0.0102178
EUR	Phe_420_3	QTL_EGFR	0.0748834	0.0688647	0.276861
EUR	Phe_420_3	QTL_EOSINO	-0.0823939	0.067991	0.225576
EUR	Phe_420_3	QTL_GLU	0.249145	0.0628404	7.34783e-05
EUR	Phe_420_3	QTL_HB	-0.021852	0.0694793	0.753134
EUR	Phe_420_3	QTL_HBA1C	0.0953628	0.066938	0.15426
EUR	Phe_420_3	QTL_HDLC	-0.0209932	0.0762385	0.783038
EUR	Phe_420_3	QTL_HEIGHT	-0.021368	0.0503145	0.671063
EUR	Phe_420_3	QTL_HT	-0.0111515	0.0695387	0.872594
EUR	Phe_420_3	QTL_LDLC	-0.052393	0.0737318	0.477339
EUR	Phe_420_3	QTL_LYMPH	0.0111154	0.063615	0.861293
EUR	Phe_420_3	QTL_MCH	0.00569944	0.0514327	0.911764
EUR	Phe_420_3	QTL_MCHC	-0.0674806	0.0592037	0.254368
EUR	Phe_420_3	QTL_MCV	0.0185585	0.0527317	0.724882
EUR	Phe_420_3	QTL_MONO	0.026693	0.0628305	0.670953
EUR	Phe_420_3	QTL_MPV	-0.00588752	0.0586615	0.920055
EUR	Phe_420_3	QTL_NEUTRO	0.0959025	0.0676948	0.156574
EUR	Phe_420_3	QTL_PLT	-0.0301268	0.0589733	0.609453
EUR	Phe_420_3	QTL_RBC	-0.0280525	0.0642851	0.662564
EUR	Phe_420_3	QTL_RDW	0.137567	0.0515302	0.00759341
EUR	Phe_420_3	QTL_SBP	0.24462	0.0652732	0.00017851
EUR	Phe_420_3	QTL_TC	-0.0987934	0.0788237	0.21008
EUR	Phe_420_3	QTL_TG	0.0942083	0.0647822	0.145882
EUR	Phe_420_3	QTL_WBC	0.0845769	0.0603823	0.161307
EUR	Phe_420_3	QTL_WEIGHT	0.168901	0.0510634	0.00094078
EUR	Phe_420	Phe_420_3	0.957872	0.31881	0.00266002
EUR	Phe_420	Phe_425	0.444913	0.122428	0.000278986
EUR	Phe_420	Phe_425_1	0.423349	0.125042	0.000710045
EUR	Phe_420	Phe_425_11	0.570211	0.312929	0.0684289
EUR	Phe_420	Phe_425_12	0.207048	0.26645	0.437123
EUR	Phe_420	Phe_425_8	0.224285	0.341966	0.511907
EUR	Phe_420	Phe_426	0.532225	0.1312	4.97933e-05
EUR	Phe_420	Phe_426_2	0.135208	0.166352	0.416344
EUR	Phe_420	Phe_426_21	-0.243755	0.190203	0.200001
EUR	Phe_420	Phe_426_24	0.340089	0.188891	0.0717894
EUR	Phe_420	Phe_426_3	0.382314	0.157357	0.0151156
EUR	Phe_420	Phe_426_31	0.241793	0.179802	0.178698
EUR	Phe_420	Phe_426_32	0.303322	0.183346	0.0980524
EUR	Phe_420	Phe_426_9	0.556064	0.143966	0.000112252
EUR	Phe_420	Phe_426_91	0.560337	0.146619	0.000132518
EUR	Phe_420	Phe_427	0.669151	0.102151	5.73149e-11
EUR	Phe_420	Phe_427_1	0.432993	0.179156	0.0156554
EUR	Phe_420	Phe_427_11	0.0629765	0.194393	0.745964
EUR	Phe_420	Phe_427_12	0.619421	0.191725	0.00123454
EUR	Phe_420	Phe_427_2	0.623937	0.0835498	8.15183e-14
EUR	Phe_420	Phe_427_3	0.209899	0.135921	0.122521
EUR	Phe_420	Phe_427_4	0.721084	0.277808	0.00944207
EUR	Phe_420	Phe_427_42	0.832394	0.207581	6.07235e-05
EUR	Phe_420	Phe_427_5	0.697602	0.156524	8.3174e-06
EUR	Phe_420	Phe_427_6	0.565807	0.191022	0.00305651
EUR	Phe_420	Phe_427_7	0.273898	0.173479	0.114369
EUR	Phe_420	Phe_427_8	0.546176	0.211553	0.00983
EUR	Phe_420	Phe_427_9	0.289834	0.147209	0.0489698
EUR	Phe_420	Phe_428	0.710813	0.0907616	4.81534e-15
EUR	Phe_420	Phe_428_1	0.718444	0.0977487	1.98332e-13
EUR	Phe_420	Phe_428_2	0.635367	0.161036	7.96302e-05
EUR	Phe_420	Phe_429	0.602067	0.163926	0.000239904
EUR	Phe_420	Phe_429_2	0.767018	0.259072	0.00306999
EUR	Phe_420	Phe_429_3	0.545114	0.228119	0.0168667
EUR	Phe_420	Phe_430	0.569699	0.254531	0.0252058
EUR	Phe_420	Phe_430_1	0.46025	0.212699	0.0304757
EUR	Phe_420	Phe_430_2	-0.0407424	0.253189	0.872159
EUR	Phe_420	Phe_430_3	0.221505	0.276442	0.422974
EUR	Phe_420	Phe_433	0.498009	0.110749	6.90085e-06
EUR	Phe_420	Phe_433_1	0.349751	0.112038	0.00179795
EUR	Phe_420	Phe_433_11	0.504154	0.231866	0.0296799
EUR	Phe_420	Phe_433_2	0.379598	0.138333	0.00606798
EUR	Phe_420	Phe_433_21	0.426266	0.147283	0.00380126
EUR	Phe_420	Phe_433_3	0.456048	0.14331	0.00146139
EUR	Phe_420	Phe_433_31	0.499853	0.139827	0.000350505
EUR	Phe_420	Phe_433_5	0.261616	0.167608	0.118552
EUR	Phe_420	Phe_433_8	0.575269	0.160868	0.00034886
EUR	Phe_420	Phe_440	0.516283	0.126533	4.49896e-05
EUR	Phe_420	Phe_440_2	0.53193	0.121947	1.28899e-05
EUR	Phe_420	Phe_442	0.309878	0.100592	0.00206629
EUR	Phe_420	Phe_442_1	0.261975	0.0950228	0.00583403
EUR	Phe_420	Phe_442_11	0.270156	0.0983494	0.00601621
EUR	Phe_420	Phe_442_2	-0.13091	0.223388	0.557863
EUR	Phe_420	Phe_443	0.46819	0.101365	3.85893e-06
EUR	Phe_420	Phe_443_1	-0.0970174	0.220317	0.659681
EUR	Phe_420	Phe_443_9	0.507489	0.0987518	2.76153e-07
EUR	Phe_420	Phe_444	0.221509	0.177705	0.212581
EUR	Phe_420	Phe_444_1	0.162074	0.201965	0.422272
EUR	Phe_420	Phe_447_1	0.407694	0.230666	0.0771511
EUR	Phe_420	Phe_450	0.763214	0.216873	0.000432888
EUR	Phe_420	Phe_451	0.397538	0.165366	0.0162174
EUR	Phe_420	Phe_451_2	0.297857	0.154105	0.053258
EUR	Phe_420	Phe_452	0.427544	0.116982	0.000257411
EUR	Phe_420	Phe_454	0.132001	0.0989379	0.182146
EUR	Phe_420	Phe_454_1	0.0929592	0.0976461	0.341096
EUR	Phe_420	Phe_454_11	0.295959	0.153468	0.053796
EUR	Phe_420	Phe_455	0.1763	0.120986	0.145064
EUR	Phe_420	Phe_456	0.422776	0.127604	0.000922411
EUR	Phe_420	Phe_458	0.554482	0.133808	3.41505e-05
EUR	Phe_420	Phe_458_1	0.272336	0.174218	0.118008
EUR	Phe_420	Phe_458_9	0.63559	0.149461	2.11348e-05
EUR	Phe_420	Phe_459	0.74972	0.138909	6.76873e-08
EUR	Phe_420	Phe_459_9	0.749051	0.147538	3.83408e-07
EUR	Phe_420	Phe_464	0.225773	0.130861	0.0844746
EUR	Phe_420	Phe_465	0.212914	0.112967	0.0594634
EUR	Phe_420	Phe_465_2	0.466202	0.186056	0.0122209
EUR	Phe_420	Phe_465_4	0.111194	0.192722	0.563962
EUR	Phe_420	Phe_470	0.381467	0.167832	0.0230313
EUR	Phe_420	Phe_471	-0.1265	0.124136	0.308182
EUR	Phe_420	Phe_472	0.242888	0.153565	0.113726
EUR	Phe_420	Phe_473	0.615793	0.159166	0.000109343
EUR	Phe_420	Phe_473_1	0.409733	0.327448	0.210827
EUR	Phe_420	Phe_473_4	0.449307	0.20301	0.0268818
EUR	Phe_420	Phe_474	0.36841	0.145062	0.0110955
EUR	Phe_420	Phe_474_1	0.601763	0.200306	0.00266262
EUR	Phe_420	Phe_474_2	0.291304	0.10424	0.00519712
EUR	Phe_420	Phe_475	0.190669	0.116086	0.10049
EUR	Phe_420	Phe_476	0.146681	0.122267	0.230263
EUR	Phe_420	Phe_477	0.545294	0.22429	0.0150489
EUR	Phe_420	Phe_479	0.343714	0.194093	0.0765813
EUR	Phe_420	Phe_480	0.682646	0.113943	2.08409e-09
EUR	Phe_420	Phe_480_1	0.72274	0.149149	1.26129e-06
EUR	Phe_420	Phe_480_11	0.617682	0.191254	0.00123942
EUR	Phe_420	Phe_480_5	0.168322	0.292955	0.565586
EUR	Phe_420	Phe_481	0.298983	0.20992	0.154369
EUR	Phe_420	Phe_483	0.483738	0.116512	3.29806e-05
EUR	Phe_420	Phe_495	0.160921	0.0999859	0.107522
EUR	Phe_420	Phe_495_2	0.0930418	0.173429	0.591624
EUR	Phe_420	Phe_496	0.403624	0.076341	1.24259e-07
EUR	Phe_420	Phe_496_1	0.415114	0.111654	0.00020093
EUR	Phe_420	Phe_496_2	0.401108	0.0886102	5.99229e-06
EUR	Phe_420	Phe_496_21	0.368454	0.0891175	3.55762e-05
EUR	Phe_420	Phe_496_3	0.439786	0.258065	0.0883498
EUR	Phe_420	Phe_497	0.268228	0.154522	0.0825886
EUR	Phe_420	Phe_500	0.604	0.368787	0.101463
EUR	Phe_420	Phe_500_2	0.565991	0.350717	0.106568
EUR	Phe_420	Phe_502	0.124208	0.181803	0.494481
EUR	Phe_420	Phe_503	0.708304	0.30132	0.0187396
EUR	Phe_420	Phe_504	-0.116587	0.242086	0.630094
EUR	Phe_420	Phe_507	0.791393	0.158164	5.62648e-07
EUR	Phe_420	Phe_508	0.515357	0.231193	0.0258059
EUR	Phe_420	Phe_509	0.620353	0.117914	1.43238e-07
EUR	Phe_420	Phe_509_1	0.735763	0.128624	1.06355e-08
EUR	Phe_420	Phe_509_8	0.518901	0.161114	0.00127875
EUR	Phe_420	Phe_510	0.578849	0.164854	0.00044597
EUR	Phe_420	Phe_512	0.506224	0.106676	2.08048e-06
EUR	Phe_420	Phe_512_1	-0.432263	0.306956	0.159065
EUR	Phe_420	Phe_512_2	0.449485	0.185969	0.0156497
EUR	Phe_420	Phe_512_7	0.579282	0.102632	1.65891e-08
EUR	Phe_420	Phe_512_8	0.176764	0.129251	0.171437
EUR	Phe_420	Phe_512_9	0.576727	0.112132	2.70002e-07
EUR	Phe_420	Phe_513	0.482244	0.159185	0.00244988
EUR	Phe_420	Phe_513_3	0.620501	0.21513	0.00392279
EUR	Phe_420	Phe_514	0.651518	0.137555	2.17517e-06
EUR	Phe_420	Phe_516	0.484884	0.214137	0.0235516
EUR	Phe_420	Phe_516_1	0.491379	0.204801	0.0164263
EUR	Phe_420	Phe_519	0.751844	0.162656	3.79537e-06
EUR	Phe_420	Phe_519_8	0.565396	0.21516	0.0085939
EUR	Phe_420	Phe_519_9	0.81832	0.335412	0.0146975
EUR	Phe_420	Phe_520	0.160767	0.281205	0.567519
EUR	Phe_420	Phe_521	0.641367	0.135418	2.17751e-06
EUR	Phe_420	Phe_521_1	0.664152	0.137186	1.29029e-06
EUR	Phe_420	Phe_522	0.210896	0.194584	0.27844
EUR	Phe_420	Phe_522_5	-0.155378	0.308249	0.614216
EUR	Phe_420	Phe_523	0.473489	0.137685	0.000584015
EUR	Phe_420	Phe_523_1	0.350962	0.187566	0.0613266
EUR	Phe_420	Phe_523_3	0.539613	0.159428	0.000712588
EUR	Phe_420	Phe_523_31	0.525674	0.177687	0.0030922
EUR	Phe_420	Phe_523_32	0.345223	0.184174	0.0608699
EUR	Phe_420	Phe_524	0.439566	0.257004	0.087201
EUR	Phe_420	Phe_524_3	0.201925	0.284205	0.477401
EUR	Phe_420	Phe_525	0.757284	0.101078	6.77893e-14
EUR	Phe_420	Phe_526	-0.120847	0.234064	0.605646
EUR	Phe_420	Phe_526_4	-0.401626	0.260665	0.123371
EUR	Phe_420	Phe_526_41	0.145418	0.172184	0.398361
EUR	Phe_420	Phe_527	0.212385	0.238524	0.373245
EUR	Phe_420	Phe_528	0.494143	0.214569	0.021281
EUR	Phe_420	Phe_528_3	0.610938	0.264072	0.0206936
EUR	Phe_420	Phe_528_6	0.552059	0.261472	0.034742
EUR	Phe_420	Phe_530	0.376049	0.0832626	6.28931e-06
EUR	Phe_420	Phe_530_1	0.379443	0.0811343	2.91492e-06
EUR	Phe_420	Phe_530_11	0.398858	0.0846838	2.47759e-06
EUR	Phe_420	Phe_530_12	0.441732	0.140918	0.0017205
EUR	Phe_420	Phe_530_14	0.41729	0.116455	0.000339306
EUR	Phe_420	Phe_530_2	0.517866	0.294823	0.078997
EUR	Phe_420	Phe_530_3	0.210711	0.206433	0.307385
EUR	Phe_420	Phe_530_5	0.398115	0.277894	0.151969
EUR	Phe_420	Phe_531	0.298467	0.167553	0.0748588
EUR	Phe_420	Phe_531_2	0.334801	0.229922	0.145352
EUR	Phe_420	Phe_531_3	0.458526	0.245892	0.0622171
EUR	Phe_420	Phe_531_4	0.0260002	0.254652	0.918677
EUR	Phe_420	Phe_532	0.282559	0.135193	0.0366142
EUR	Phe_420	Phe_535	0.53342	0.115459	3.83783e-06
EUR	Phe_420	Phe_535_1	0.173442	0.287767	0.546696
EUR	Phe_420	Phe_535_6	0.429034	0.17793	0.0158976
EUR	Phe_420	Phe_535_8	0.428954	0.208019	0.0391995
EUR	Phe_420	Phe_535_9	0.350176	0.260809	0.179384
EUR	Phe_420	Phe_536	0.468298	0.252192	0.0633232
EUR	Phe_420	Phe_537	0.387936	0.183297	0.034308
EUR	Phe_420	Phe_540	0.700635	0.230489	0.00236749
EUR	Phe_420	Phe_540_1	0.511586	0.215269	0.0174777
EUR	Phe_420	Phe_540_11	0.107057	0.151918	0.480995
EUR	Phe_420	Phe_550	0.111076	0.0971712	0.252998
EUR	Phe_420	Phe_550_1	-0.123557	0.102526	0.228157
EUR	Phe_420	Phe_550_2	0.181336	0.0888216	0.0411942
EUR	Phe_420	Phe_550_3	0.52764	0.301092	0.0797013
EUR	Phe_420	Phe_550_4	0.106092	0.101808	0.297376
EUR	Phe_420	Phe_550_5	0.302356	0.168842	0.0733313
EUR	Phe_420	Phe_555	0.363636	0.131636	0.00573719
EUR	Phe_420	Phe_555_1	0.421571	0.154599	0.00639381
EUR	Phe_420	Phe_555_2	0.301875	0.150549	0.0449455
EUR	Phe_420	Phe_555_21	0.461292	0.241739	0.0563618
EUR	Phe_420	Phe_556_1	0.173314	0.267258	0.51667
EUR	Phe_420	Phe_558	0.527266	0.137119	0.000120394
EUR	Phe_420	Phe_559	0.408934	0.258795	0.114072
EUR	Phe_420	Phe_560	0.717024	0.224996	0.00143842
EUR	Phe_420	Phe_560_4	0.679787	0.250894	0.0067393
EUR	Phe_420	Phe_561	0.634167	0.121456	1.77596e-07
EUR	Phe_420	Phe_561_1	0.509184	0.164368	0.00194943
EUR	Phe_420	Phe_561_2	0.673571	0.270787	0.0128659
EUR	Phe_420	Phe_562	0.239697	0.0809214	0.00305555
EUR	Phe_420	Phe_562_1	0.246368	0.0767644	0.00133011
EUR	Phe_420	Phe_563	0.275314	0.0960385	0.0041477
EUR	Phe_420	Phe_564	0.482816	0.111833	1.57964e-05
EUR	Phe_420	Phe_564_1	0.218507	0.119271	0.0669498
EUR	Phe_420	Phe_564_9	0.605257	0.17232	0.00044408
EUR	Phe_420	Phe_565	0.486461	0.144029	0.00073142
EUR	Phe_420	Phe_565_1	0.431268	0.204724	0.0351539
EUR	Phe_420	Phe_567	-0.104916	0.287333	0.715009
EUR	Phe_420	Phe_568	0.765832	0.257894	0.00298228
EUR	Phe_420	Phe_568_1	0.846523	0.257458	0.001009
EUR	Phe_420	Phe_569	0.703773	0.160054	1.09702e-05
EUR	Phe_420	Phe_571	0.379784	0.124535	0.00229144
EUR	Phe_420	Phe_571_5	0.343099	0.127134	0.00696086
EUR	Phe_420	Phe_571_51	0.488758	0.173432	0.00483018
EUR	Phe_420	Phe_571_8	0.338817	0.250824	0.176753
EUR	Phe_420	Phe_571_81	0.371456	0.290627	0.201206
EUR	Phe_420	Phe_572	0.36092	0.227886	0.113245
EUR	Phe_420	Phe_573	0.648928	0.233314	0.0054133
EUR	Phe_420	Phe_573_3	0.0536489	0.311456	0.863239
EUR	Phe_420	Phe_573_5	0.134301	0.271267	0.620538
EUR	Phe_420	Phe_573_7	0.371673	0.135957	0.00626175
EUR	Phe_420	Phe_574	0.277421	0.115107	0.0159478
EUR	Phe_420	Phe_574_1	0.277875	0.121651	0.02236
EUR	Phe_420	Phe_574_12	0.0570147	0.161721	0.724426
EUR	Phe_420	Phe_574_2	0.23788	0.222335	0.284657
EUR	Phe_420	Phe_574_3	0.57119	0.174925	0.00109333
EUR	Phe_420	Phe_575	0.724759	0.224998	0.00127665
EUR	Phe_420	Phe_575_1	0.123819	0.308071	0.687744
EUR	Phe_420	Phe_575_7	0.776196	0.34864	0.0259907
EUR	Phe_420	Phe_575_8	0.196903	0.251832	0.434285
EUR	Phe_420	Phe_577	0.218305	0.185742	0.23987
EUR	Phe_420	Phe_577_1	0.494864	0.204261	0.0154053
EUR	Phe_420	Phe_577_2	0.248635	0.182311	0.172632
EUR	Phe_420	Phe_577_3	-0.145153	0.23749	0.541071
EUR	Phe_420	Phe_578	0.332653	0.146192	0.0228786
EUR	Phe_420	Phe_578_1	0.340631	0.288746	0.238124
EUR	Phe_420	Phe_578_2	0.328146	0.219588	0.135079
EUR	Phe_420	Phe_578_8	0.229191	0.173646	0.186876
EUR	Phe_420	Phe_578_9	0.576422	0.224174	0.0101312
EUR	Phe_420	Phe_579_2	0.300813	0.269033	0.263514
EUR	Phe_420	Phe_579_8	0.119321	0.291663	0.682464
EUR	Phe_420	Phe_580	0.321689	0.244947	0.189081
EUR	Phe_420	Phe_580_3	0.120424	0.265251	0.64983
EUR	Phe_420	Phe_580_31	0.231419	0.21075	0.272172
EUR	Phe_420	Phe_585	0.412767	0.0941363	1.16104e-05
EUR	Phe_420	Phe_585_1	0.569312	0.103505	3.79058e-08
EUR	Phe_420	Phe_585_2	0.248642	0.231712	0.283241
EUR	Phe_420	Phe_585_3	0.268303	0.096791	0.00557161
EUR	Phe_420	Phe_585_31	0.0583471	0.230422	0.800099
EUR	Phe_420	Phe_586	0.148901	0.184741	0.420244
EUR	Phe_420	Phe_586_2	0.308976	0.170911	0.0706345
EUR	Phe_420	Phe_587	-0.498746	0.295955	0.0919483
EUR	Phe_420	Phe_588	0.176755	0.210413	0.400886
EUR	Phe_420	Phe_589	-0.155107	0.28394	0.584881
EUR	Phe_420	Phe_590	0.267846	0.2267	0.237404
EUR	Phe_420	Phe_591	0.637009	0.118723	8.07231e-08
EUR	Phe_420	Phe_592	0.502514	0.272643	0.0653115
EUR	Phe_420	Phe_592_1	0.49223	0.246274	0.0456401
EUR	Phe_420	Phe_593	0.447686	0.125484	0.000360163
EUR	Phe_420	Phe_594	0.083059	0.0961204	0.387525
EUR	Phe_420	Phe_594_1	0.115542	0.102458	0.259449
EUR	Phe_420	Phe_594_2	0.0413211	0.18953	0.827415
EUR	Phe_420	Phe_594_3	0.188315	0.137438	0.17063
EUR	Phe_420	Phe_594_8	-0.0403785	0.231948	0.861799
EUR	Phe_420	Phe_595	0.0851095	0.224247	0.704291
EUR	Phe_420	Phe_596	0.23837	0.136171	0.0800288
EUR	Phe_420	Phe_596_1	-0.249036	0.218202	0.253742
EUR	Phe_420	Phe_596_5	0.0469696	0.160291	0.769501
EUR	Phe_420	Phe_597	-0.338779	0.208158	0.103629
EUR	Phe_420	Phe_597_1	-0.225673	0.202026	0.263973
EUR	Phe_420	Phe_599	0.145694	0.110941	0.189095
EUR	Phe_420	Phe_599_1	0.0491108	0.235048	0.834495
EUR	Phe_420	Phe_599_2	0.397245	0.120557	0.000983945
EUR	Phe_420	Phe_599_3	0.425551	0.212526	0.0452472
EUR	Phe_420	Phe_599_4	0.147991	0.149355	0.321752
EUR	Phe_420	Phe_599_5	-0.14119	0.132745	0.287502
EUR	Phe_420	Phe_599_9	-0.30814	0.203336	0.129666
EUR	Phe_420	Phe_600	0.190953	0.0986463	0.0529001
EUR	Phe_420	Phe_601	0.653558	0.178686	0.000254615
EUR	Phe_420	Phe_601_1	0.293722	0.201574	0.145076
EUR	Phe_420	Phe_601_11	0.0400113	0.300803	0.894181
EUR	Phe_420	Phe_601_12	0.284123	0.285231	0.319194
EUR	Phe_420	Phe_601_3	0.782546	0.319359	0.0142713
EUR	Phe_420	Phe_602	0.516861	0.270752	0.0562646
EUR	Phe_420	Phe_603	-0.16666	0.183124	0.362773
EUR	Phe_420	Phe_603_1	-0.073192	0.150453	0.62663
EUR	Phe_420	Phe_603_2	0.149668	0.188597	0.427438
EUR	Phe_420	Phe_604	0.29822	0.214793	0.165014
EUR	Phe_420	Phe_604_1	0.510334	0.240108	0.0335501
EUR	Phe_420	Phe_605	0.261	0.105658	0.0135026
EUR	Phe_420	Phe_608	-0.054522	0.180045	0.762024
EUR	Phe_420	Phe_610	0.132157	0.295307	0.654498
EUR	Phe_420	Phe_610_4	0.266007	0.233517	0.254649
EUR	Phe_420	Phe_611	0.355234	0.199917	0.0755837
EUR	Phe_420	Phe_611_3	0.393403	0.193444	0.0419834
EUR	Phe_420	Phe_612	0.319809	0.255303	0.210328
EUR	Phe_420	Phe_612_2	0.170306	0.135108	0.207482
EUR	Phe_420	Phe_613	0.00222846	0.371653	0.995216
EUR	Phe_420	Phe_614	0.526514	0.312924	0.0924595
EUR	Phe_420	Phe_614_4	0.14714	0.253576	0.56174
EUR	Phe_420	Phe_614_52	0.216036	0.244759	0.377428
EUR	Phe_420	Phe_615	0.0690182	0.112893	0.540961
EUR	Phe_420	Phe_618	0.0786787	0.13712	0.566106
EUR	Phe_420	Phe_618_1	0.0703517	0.140405	0.616327
EUR	Phe_420	Phe_619	0.104421	0.280657	0.709848
EUR	Phe_420	Phe_622	0.00349005	0.319868	0.991295
EUR	Phe_420	Phe_624_9	0.269365	0.158259	0.088745
EUR	Phe_420	Phe_625_1	0.502092	0.289964	0.0833504
EUR	Phe_420	Phe_626	0.267144	0.177267	0.131807
EUR	Phe_420	Phe_626_1	0.291848	0.173454	0.0924584
EUR	Phe_420	Phe_626_12	0.323837	0.119911	0.00692068
EUR	Phe_420	Phe_626_14	0.373903	0.283819	0.187704
EUR	Phe_420	Phe_627	0.183592	0.195014	0.346484
EUR	Phe_420	Phe_627_1	0.119601	0.184781	0.517466
EUR	Phe_420	Phe_628	0.271303	0.138301	0.0497994
EUR	Phe_420	Phe_634_3	-0.212524	0.234294	0.364363
EUR	Phe_420	Phe_635_3	-0.0121667	0.263055	0.96311
EUR	Phe_420	Phe_636	0.270021	0.188609	0.152246
EUR	Phe_420	Phe_636_2	0.57501	0.21498	0.00747938
EUR	Phe_420	Phe_636_3	0.432599	0.206105	0.0358233
EUR	Phe_420	Phe_642	0.606648	0.181593	0.000835645
EUR	Phe_420	Phe_642_1	0.239449	0.167828	0.153653
EUR	Phe_420	Phe_645	-0.154693	0.301142	0.60747
EUR	Phe_420	Phe_647_1	0.25073	0.326606	0.442674
EUR	Phe_420	Phe_650	0.0921581	0.141218	0.514018
EUR	Phe_420	Phe_681	0.661294	0.101947	8.7784e-11
EUR	Phe_420	Phe_681_1	0.419034	0.179706	0.0197124
EUR	Phe_420	Phe_681_2	0.146634	0.321791	0.64862
EUR	Phe_420	Phe_681_3	0.657987	0.196123	0.000793716
EUR	Phe_420	Phe_681_7	0.103566	0.217858	0.634515
EUR	Phe_420	Phe_686	0.728552	0.227514	0.00136369
EUR	Phe_420	Phe_686_1	0.517993	0.177556	0.00353031
EUR	Phe_420	Phe_686_3	0.20293	0.151805	0.181294
EUR	Phe_420	Phe_687_1	0.167192	0.152706	0.273578
EUR	Phe_420	Phe_687_4	0.41574	0.154585	0.00715804
EUR	Phe_420	Phe_689	0.0736571	0.164998	0.655299
EUR	Phe_420	Phe_690	0.247039	0.123017	0.0446251
EUR	Phe_420	Phe_690_1	0.244708	0.105646	0.0205422
EUR	Phe_420	Phe_694	0.0628411	0.233646	0.787962
EUR	Phe_420	Phe_694_1	0.00119317	0.24169	0.996061
EUR	Phe_420	Phe_694_2	0.0127144	0.200126	0.949343
EUR	Phe_420	Phe_695	0.0583437	0.139724	0.676266
EUR	Phe_420	Phe_695_3	-0.0166321	0.148449	0.910793
EUR	Phe_420	Phe_695_4	0.0825737	0.288327	0.77458
EUR	Phe_420	Phe_695_41	-0.0997059	0.213623	0.640687
EUR	Phe_420	Phe_695_42	0.207287	0.29268	0.478797
EUR	Phe_420	Phe_695_7	-0.0152855	0.23957	0.949127
EUR	Phe_420	Phe_696	0.242418	0.128647	0.0595155
EUR	Phe_420	Phe_696_4	0.247682	0.128832	0.0545406
EUR	Phe_420	Phe_696_41	0.243448	0.0987336	0.0136745
EUR	Phe_420	Phe_696_42	0.306255	0.151818	0.0436688
EUR	Phe_420	Phe_697	0.20479	0.144199	0.155551
EUR	Phe_420	Phe_698	-0.179725	0.19041	0.345228
EUR	Phe_420	Phe_700	0.29526	0.115225	0.0103936
EUR	Phe_420	Phe_701	0.378155	0.141172	0.00739142
EUR	Phe_420	Phe_701_2	0.495113	0.248341	0.0461867
EUR	Phe_420	Phe_701_4	0.146608	0.232879	0.528993
EUR	Phe_420	Phe_702	-0.0174225	0.115689	0.880293
EUR	Phe_420	Phe_702_1	-0.0593656	0.113443	0.600761
EUR	Phe_420	Phe_702_2	-0.0425955	0.108991	0.695933
EUR	Phe_420	Phe_703	0.548884	0.141813	0.000108629
EUR	Phe_420	Phe_703_1	0.31345	0.116115	0.00694488
EUR	Phe_420	Phe_704	0.213324	0.199179	0.284163
EUR	Phe_420	Phe_705_3	0.42846	0.186113	0.0213272
EUR	Phe_420	Phe_706	0.138105	0.11153	0.215612
EUR	Phe_420	Phe_706_1	-0.00623139	0.136976	0.963715
EUR	Phe_420	Phe_706_2	0.147895	0.105224	0.159865
EUR	Phe_420	Phe_706_8	0.303266	0.204441	0.13797
EUR	Phe_420	Phe_707	0.581928	0.117761	7.7475e-07
EUR	Phe_420	Phe_707_1	0.160157	0.212776	0.45163
EUR	Phe_420	Phe_709	0.115309	0.232593	0.620069
EUR	Phe_420	Phe_709_2	0.419139	0.167228	0.0121967
EUR	Phe_420	Phe_709_3	0.618988	0.298255	0.0379526
EUR	Phe_420	Phe_710	0.362386	0.155929	0.0201233
EUR	Phe_420	Phe_710_1	0.347222	0.155537	0.0255879
EUR	Phe_420	Phe_710_12	0.369706	0.19436	0.0571486
EUR	Phe_420	Phe_710_19	0.493773	0.168036	0.00329817
EUR	Phe_420	Phe_711	1.01722	0.254083	6.24126e-05
EUR	Phe_420	Phe_711_1	0.867859	0.232383	0.00018801
EUR	Phe_420	Phe_713	0.409856	0.282379	0.146658
EUR	Phe_420	Phe_714	0.722149	0.150006	1.47841e-06
EUR	Phe_420	Phe_714_1	0.600904	0.113935	1.3341e-07
EUR	Phe_420	Phe_715	0.721409	0.212667	0.000693326
EUR	Phe_420	Phe_715_1	0.535921	0.212618	0.0117162
EUR	Phe_420	Phe_715_2	0.292973	0.245285	0.232315
EUR	Phe_420	Phe_716	0.517715	0.09067	1.13058e-08
EUR	Phe_420	Phe_716_2	0.278794	0.112341	0.013077
EUR	Phe_420	Phe_716_9	0.521217	0.0967992	7.26372e-08
EUR	Phe_420	Phe_717	0.425037	0.186184	0.0224367
EUR	Phe_420	Phe_720	0.210834	0.0867016	0.0150272
EUR	Phe_420	Phe_721	0.41554	0.0961913	1.56077e-05
EUR	Phe_420	Phe_721_1	0.386685	0.099132	9.59109e-05
EUR	Phe_420	Phe_721_2	0.139702	0.166761	0.402177
EUR	Phe_420	Phe_722	0.284697	0.0900255	0.00156471
EUR	Phe_420	Phe_722_1	0.407183	0.138695	0.00332668
EUR	Phe_420	Phe_722_6	0.235104	0.108415	0.030116
EUR	Phe_420	Phe_722_7	0.322816	0.205346	0.115937
EUR	Phe_420	Phe_722_9	0.342563	0.164233	0.0369934
EUR	Phe_420	Phe_724	0.612415	0.181025	0.000716875
EUR	Phe_420	Phe_726	0.222661	0.0979224	0.0229751
EUR	Phe_420	Phe_726_1	0.402189	0.133077	0.00250926
EUR	Phe_420	Phe_726_2	0.10793	0.176697	0.541318
EUR	Phe_420	Phe_726_3	0.238846	0.179299	0.182824
EUR	Phe_420	Phe_726_4	0.0831961	0.17808	0.640369
EUR	Phe_420	Phe_727	0.188424	0.119157	0.113807
EUR	Phe_420	Phe_727_1	0.213879	0.12334	0.0829086
EUR	Phe_420	Phe_727_2	0.561262	0.29143	0.0541181
EUR	Phe_420	Phe_727_4	-0.135704	0.173948	0.435306
EUR	Phe_420	Phe_727_6	0.0400988	0.153769	0.794267
EUR	Phe_420	Phe_728	-0.00807002	0.170776	0.96231
EUR	Phe_420	Phe_728_7	0.184177	0.141882	0.194252
EUR	Phe_420	Phe_728_71	0.129654	0.110016	0.238595
EUR	Phe_420	Phe_729	0.509369	0.215098	0.0178805
EUR	Phe_420	Phe_729_1	0.500795	0.16346	0.00218606
EUR	Phe_420	Phe_732	-0.660097	0.295813	0.0256502
EUR	Phe_420	Phe_733	0.131045	0.275574	0.634405
EUR	Phe_420	Phe_733_4	0.122617	0.331406	0.711391
EUR	Phe_420	Phe_733_8	0.687448	0.333035	0.0389993
EUR	Phe_420	Phe_735	0.273897	0.101246	0.00682499
EUR	Phe_420	Phe_735_1	0.315971	0.135866	0.0200399
EUR	Phe_420	Phe_735_2	0.250051	0.119971	0.0371366
EUR	Phe_420	Phe_735_21	0.284129	0.107921	0.00846934
EUR	Phe_420	Phe_735_23	0.175291	0.124431	0.158914
EUR	Phe_420	Phe_735_3	0.212337	0.0861422	0.0137028
EUR	Phe_420	Phe_736	0.505711	0.209138	0.0156033
EUR	Phe_420	Phe_737	-0.149945	0.197698	0.448179
EUR	Phe_420	Phe_737_3	-0.0843105	0.171148	0.622283
EUR	Phe_420	Phe_738	0.440417	0.188688	0.0195904
EUR	Phe_420	Phe_738_4	0.085247	0.123375	0.489593
EUR	Phe_420	Phe_740	0.424494	0.0856002	7.08449e-07
EUR	Phe_420	Phe_740_1	0.370017	0.0963116	0.0001221
EUR	Phe_420	Phe_740_11	0.377968	0.109105	0.000531696
EUR	Phe_420	Phe_740_12	0.363837	0.203126	0.0732636
EUR	Phe_420	Phe_740_2	0.179864	0.189221	0.341833
EUR	Phe_420	Phe_740_9	0.43079	0.0852013	4.27806e-07
EUR	Phe_420	Phe_741	0.739854	0.144568	3.09324e-07
EUR	Phe_420	Phe_741_3	0.758962	0.162475	2.99369e-06
EUR	Phe_420	Phe_741_4	0.296427	0.224714	0.187125
EUR	Phe_420	Phe_742	0.296026	0.211905	0.162421
EUR	Phe_420	Phe_742_9	0.329204	0.231067	0.154239
EUR	Phe_420	Phe_743	0.0657727	0.118281	0.578161
EUR	Phe_420	Phe_743_1	0.214053	0.120257	0.0750806
EUR	Phe_420	Phe_743_11	0.207635	0.122556	0.0902273
EUR	Phe_420	Phe_743_2	0.0989845	0.240143	0.6802
EUR	Phe_420	Phe_743_9	-0.433752	0.198854	0.0291644
EUR	Phe_420	Phe_745	0.512503	0.0849672	1.62163e-09
EUR	Phe_420	Phe_747	0.606936	0.227545	0.00764576
EUR	Phe_420	Phe_747_1	0.770369	0.234936	0.00104152
EUR	Phe_420	Phe_751	0.224474	0.310275	0.469391
EUR	Phe_420	Phe_751_2	0.261678	0.289744	0.366455
EUR	Phe_420	Phe_751_21	0.451434	0.280914	0.10805
EUR	Phe_420	Phe_755	0.171837	0.223242	0.441457
EUR	Phe_420	Phe_755_1	0.178087	0.21632	0.410363
EUR	Phe_420	Phe_757	0.306333	0.293089	0.295936
EUR	Phe_420	Phe_760	0.34566	0.0870957	7.22533e-05
EUR	Phe_420	Phe_761	0.251382	0.103447	0.0150963
EUR	Phe_420	Phe_764	0.408875	0.107401	0.000140654
EUR	Phe_420	Phe_765	0.204768	0.126244	0.104804
EUR	Phe_420	Phe_766	0.254823	0.199954	0.20252
EUR	Phe_420	Phe_770	0.372439	0.146665	0.0111049
EUR	Phe_420	Phe_771_1	0.512687	0.185604	0.00574025
EUR	Phe_420	Phe_773	0.436589	0.102598	2.08747e-05
EUR	Phe_420	Phe_781	0.671231	0.286979	0.0193377
EUR	Phe_420	Phe_782_3	0.524809	0.111485	2.50867e-06
EUR	Phe_420	Phe_783	0.544317	0.187195	0.00364036
EUR	Phe_420	Phe_785	0.480777	0.0914462	1.46038e-07
EUR	Phe_420	Phe_788	0.319543	0.120831	0.00818029
EUR	Phe_420	Phe_789	0.578491	0.119287	1.23729e-06
EUR	Phe_420	Phe_790_6	0.544722	0.162737	0.000816157
EUR	Phe_420	Phe_791	0.504254	0.327206	0.123295
EUR	Phe_420	Phe_798	0.43649	0.136145	0.00134561
EUR	Phe_420	Phe_798_1	0.125012	0.288975	0.665303
EUR	Phe_420	Phe_800	0.363354	0.168144	0.0306972
EUR	Phe_420	Phe_800_1	0.822002	0.207164	7.25153e-05
EUR	Phe_420	Phe_800_2	0.3209	0.163148	0.0491922
EUR	Phe_420	Phe_800_3	0.172628	0.233713	0.460132
EUR	Phe_420	Phe_800_4	-0.239301	0.281795	0.395769
EUR	Phe_420	Phe_801	0.381171	0.157327	0.0154018
EUR	Phe_420	Phe_801_1	0.324897	0.285539	0.255189
EUR	Phe_420	Phe_803	0.077789	0.138499	0.57435
EUR	Phe_420	Phe_803_1	0.435076	0.22853	0.0569363
EUR	Phe_420	Phe_803_2	-0.108691	0.120168	0.365736
EUR	Phe_420	Phe_803_3	0.0388569	0.208611	0.852237
EUR	Phe_420	Phe_804	0.189481	0.153861	0.218131
EUR	Phe_420	Phe_805	0.499593	0.225702	0.0268628
EUR	Phe_420	Phe_807	0.107213	0.188532	0.569577
EUR	Phe_420	Phe_809	0.637294	0.30348	0.0357331
EUR	Phe_420	Phe_817	0.0386353	0.294843	0.895746
EUR	Phe_420	Phe_819	0.479105	0.20573	0.0198695
EUR	Phe_420	Phe_830	0.461241	0.173806	0.00795965
EUR	Phe_420	Phe_835	0.31886	0.114582	0.00538916
EUR	Phe_420	Phe_840	0.41899	0.129964	0.00126461
EUR	Phe_420	Phe_851	0.162376	0.207039	0.432878
EUR	Phe_420	Phe_854	0.561505	0.245915	0.0224112
EUR	Phe_420	Phe_858	0.272674	0.153838	0.0763152
EUR	Phe_420	Phe_859	-0.192252	0.247814	0.437872
EUR	Phe_420	Phe_870	0.582572	0.201897	0.00390793
EUR	Phe_420	Phe_870_3	0.107539	0.292851	0.71346
EUR	Phe_420	Phe_871	0.450807	0.15089	0.0028112
EUR	Phe_420	Phe_871_3	0.448175	0.228544	0.0498791
EUR	Phe_420	Phe_871_4	-0.0109989	0.234488	0.962588
EUR	Phe_420	Phe_872	0.265566	0.234152	0.256726
EUR	Phe_420	Phe_874	0.551901	0.321766	0.0863043
EUR	Phe_420	Phe_915	0.344509	0.191994	0.0727528
EUR	Phe_420	Phe_916	0.488262	0.153648	0.00148395
EUR	Phe_420	Phe_938	-0.0280361	0.176046	0.873468
EUR	Phe_420	Phe_938_2	-0.045025	0.181682	0.804271
EUR	Phe_420	Phe_939	0.164766	0.122628	0.179071
EUR	Phe_420	Phe_946	0.207336	0.2871	0.470189
EUR	Phe_420	Phe_947	0.230598	0.164781	0.161687
EUR	Phe_420	Phe_949	-0.0376256	0.233996	0.872254
EUR	Phe_420	Phe_952	0.318435	0.306404	0.298682
EUR	Phe_420	Phe_960	0.33119	0.165273	0.0450805
EUR	Phe_420	Phe_960_2	0.287489	0.183466	0.117118
EUR	Phe_420	Phe_965	0.746541	0.230892	0.00122369
EUR	Phe_420	Phe_969	0.471735	0.240155	0.049496
EUR	Phe_420	Phe_979	0.286654	0.227379	0.207421
EUR	Phe_420	Phe_990	0.682744	0.204633	0.000848628
EUR	Phe_420	QTL_ALB	-0.207518	0.0658608	0.00162792
EUR	Phe_420	QTL_ALT	0.0950904	0.0835417	0.255021
EUR	Phe_420	QTL_AST	-0.00540404	0.0836657	0.9485
EUR	Phe_420	QTL_BASO	0.0387019	0.118052	0.743035
EUR	Phe_420	QTL_BMI	0.357653	0.0622335	9.08667e-09
EUR	Phe_420	QTL_BUN	-0.00160499	0.0748378	0.98289
EUR	Phe_420	QTL_CALCIUM	-0.14164	0.0868976	0.103109
EUR	Phe_420	QTL_CRE	-0.179465	0.0786594	0.0225158
EUR	Phe_420	QTL_CRP	0.188299	0.0995718	0.0586131
EUR	Phe_420	QTL_DBP	0.172086	0.0711008	0.015507
EUR	Phe_420	QTL_EGFR	0.180189	0.0792414	0.0229708
EUR	Phe_420	QTL_EOSINO	-0.0421434	0.088869	0.635343
EUR	Phe_420	QTL_GLU	0.324487	0.075352	1.66026e-05
EUR	Phe_420	QTL_HB	-0.106804	0.0802773	0.183375
EUR	Phe_420	QTL_HBA1C	0.190014	0.0730779	0.00931826
EUR	Phe_420	QTL_HDLC	-0.16262	0.0859915	0.0586087
EUR	Phe_420	QTL_HEIGHT	0.0589762	0.0702642	0.401274
EUR	Phe_420	QTL_HT	-0.102274	0.0783493	0.191772
EUR	Phe_420	QTL_LDLC	-0.0561812	0.0834525	0.500812
EUR	Phe_420	QTL_LYMPH	0.0104458	0.069927	0.881253
EUR	Phe_420	QTL_MCH	0.035541	0.0757703	0.639026
EUR	Phe_420	QTL_MCHC	-0.0775603	0.0691732	0.262183
EUR	Phe_420	QTL_MCV	0.0492212	0.0723966	0.496579
EUR	Phe_420	QTL_MONO	0.0665648	0.0748879	0.374079
EUR	Phe_420	QTL_MPV	-0.0598253	0.0630494	0.34269
EUR	Phe_420	QTL_NEUTRO	0.240715	0.0803522	0.00273772
EUR	Phe_420	QTL_PLT	0.0773652	0.0599297	0.196727
EUR	Phe_420	QTL_RBC	-0.113441	0.077948	0.145575
EUR	Phe_420	QTL_RDW	0.219606	0.0633992	0.000532463
EUR	Phe_420	QTL_SBP	0.365445	0.0677975	7.03636e-08
EUR	Phe_420	QTL_TC	-0.154196	0.0905407	0.088557
EUR	Phe_420	QTL_TG	0.175565	0.072792	0.0158706
EUR	Phe_420	QTL_WBC	0.193908	0.0733385	0.00819289
EUR	Phe_420	QTL_WEIGHT	0.335656	0.0672255	5.94538e-07
EUR	Phe_425_1	Phe_425_11	-0.460199	0.139516	0.000971856
EUR	Phe_425_1	Phe_425_12	-0.402128	0.117356	0.000611257
EUR	Phe_425_1	Phe_425_8	0.744358	0.12768	5.54753e-09
EUR	Phe_425_1	Phe_426	0.670488	0.0630115	1.92602e-26
EUR	Phe_425_1	Phe_426_2	0.205224	0.0791455	0.00951449
EUR	Phe_425_1	Phe_426_21	0.112938	0.0893215	0.206088
EUR	Phe_425_1	Phe_426_24	0.305684	0.0840839	0.000277484
EUR	Phe_425_1	Phe_426_3	0.447706	0.070737	2.46488e-10
EUR	Phe_425_1	Phe_426_31	0.202292	0.0749399	0.00694656
EUR	Phe_425_1	Phe_426_32	0.651011	0.0833861	5.8477e-15
EUR	Phe_425_1	Phe_426_9	0.73807	0.0695481	2.61066e-26
EUR	Phe_425_1	Phe_426_91	0.52868	0.0660085	1.15382e-15
EUR	Phe_425_1	Phe_427	0.5976	0.0467238	1.86296e-37
EUR	Phe_425_1	Phe_427_1	0.751715	0.0798701	4.88031e-21
EUR	Phe_425_1	Phe_427_11	0.37323	0.0885448	2.49605e-05
EUR	Phe_425_1	Phe_427_12	0.887817	0.0969598	5.35852e-20
EUR	Phe_425_1	Phe_427_2	0.485781	0.0421105	8.69979e-31
EUR	Phe_425_1	Phe_427_3	0.401926	0.0603609	2.76237e-11
EUR	Phe_425_1	Phe_427_4	0.535011	0.117121	4.92351e-06
EUR	Phe_425_1	Phe_427_42	0.670206	0.0880205	2.65313e-14
EUR	Phe_425_1	Phe_427_5	0.741763	0.0709638	1.42427e-25
EUR	Phe_425_1	Phe_427_6	0.54227	0.0949918	1.1391e-08
EUR	Phe_425_1	Phe_427_7	0.418924	0.0700134	2.18417e-09
EUR	Phe_425_1	Phe_427_8	0.289652	0.104459	0.00555635
EUR	Phe_425_1	Phe_427_9	0.228267	0.0534739	1.9657e-05
EUR	Phe_425_1	Phe_428	0.896032	0.0585768	8.04407e-53
EUR	Phe_425_1	Phe_428_1	0.882981	0.0597296	1.88685e-49
EUR	Phe_425_1	Phe_428_2	0.963949	0.0814981	2.80172e-32
EUR	Phe_425_1	Phe_429	0.245092	0.0862299	0.00447875
EUR	Phe_425_1	Phe_429_2	0.349986	0.12063	0.00371614
EUR	Phe_425_1	Phe_429_3	0.157835	0.107065	0.140428
EUR	Phe_425_1	Phe_430	0.166075	0.104775	0.112951
EUR	Phe_425_1	Phe_430_1	0.134422	0.0980239	0.170275
EUR	Phe_425_1	Phe_430_2	0.0599223	0.113211	0.5966
EUR	Phe_425_1	Phe_430_3	0.138096	0.10371	0.183005
EUR	Phe_425_1	Phe_433	0.398646	0.0468765	1.82895e-17
EUR	Phe_425_1	Phe_433_1	0.24725	0.049441	5.70618e-07
EUR	Phe_425_1	Phe_433_11	0.255665	0.109684	0.0197571
EUR	Phe_425_1	Phe_433_2	0.42399	0.0593586	9.14086e-13
EUR	Phe_425_1	Phe_433_21	0.388049	0.0649262	2.27607e-09
EUR	Phe_425_1	Phe_433_3	0.430299	0.0621906	4.54739e-12
EUR	Phe_425_1	Phe_433_31	0.415828	0.0632039	4.73141e-11
EUR	Phe_425_1	Phe_433_5	0.181191	0.07338	0.0135411
EUR	Phe_425_1	Phe_433_8	0.378548	0.0674201	1.96837e-08
EUR	Phe_425_1	Phe_440	0.402416	0.0563412	9.16615e-13
EUR	Phe_425_1	Phe_440_2	0.366231	0.0594514	7.26611e-10
EUR	Phe_425_1	Phe_442	0.325935	0.0470542	4.30444e-12
EUR	Phe_425_1	Phe_442_1	0.30475	0.0471765	1.0485e-10
EUR	Phe_425_1	Phe_442_11	0.224058	0.0475343	2.4337e-06
EUR	Phe_425_1	Phe_442_2	0.17635	0.093138	0.0583008
EUR	Phe_425_1	Phe_443	0.417912	0.049335	2.43491e-17
EUR	Phe_425_1	Phe_443_1	-0.031013	0.0965979	0.74817
EUR	Phe_425_1	Phe_443_9	0.426419	0.0496261	8.49954e-18
EUR	Phe_425_1	Phe_444	0.388451	0.0728568	9.72906e-08
EUR	Phe_425_1	Phe_444_1	0.395567	0.0857385	3.95662e-06
EUR	Phe_425_1	Phe_447_1	0.407533	0.103924	8.80097e-05
EUR	Phe_425_1	Phe_450	0.408662	0.0884236	3.80716e-06
EUR	Phe_425_1	Phe_451	0.139376	0.0643675	0.0303634
EUR	Phe_425_1	Phe_451_2	0.113444	0.0689839	0.100073
EUR	Phe_425_1	Phe_452	0.262417	0.0541027	1.23242e-06
EUR	Phe_425_1	Phe_454	0.15884	0.0485354	0.00106537
EUR	Phe_425_1	Phe_454_1	0.190311	0.0473457	5.82977e-05
EUR	Phe_425_1	Phe_454_11	0.218668	0.0681432	0.00133218
EUR	Phe_425_1	Phe_455	0.149978	0.0461303	0.00114924
EUR	Phe_425_1	Phe_456	0.276588	0.0578529	1.74528e-06
EUR	Phe_425_1	Phe_458	0.532213	0.0616843	6.24275e-18
EUR	Phe_425_1	Phe_458_1	0.307108	0.0749671	4.1931e-05
EUR	Phe_425_1	Phe_458_9	0.536315	0.0647811	1.24337e-16
EUR	Phe_425_1	Phe_459	0.604757	0.0647372	9.47765e-21
EUR	Phe_425_1	Phe_459_9	0.606864	0.0684658	7.73601e-19
EUR	Phe_425_1	Phe_464	0.182043	0.0627095	0.00369659
EUR	Phe_425_1	Phe_465	0.198234	0.051238	0.000109333
EUR	Phe_425_1	Phe_465_2	0.0601928	0.0812094	0.458569
EUR	Phe_425_1	Phe_465_4	-0.0123783	0.0772846	0.872751
EUR	Phe_425_1	Phe_470	0.15452	0.0870013	0.0757225
EUR	Phe_425_1	Phe_471	0.102298	0.0507903	0.0439963
EUR	Phe_425_1	Phe_472	0.166778	0.0673357	0.013256
EUR	Phe_425_1	Phe_473	0.215749	0.0714053	0.00251556
EUR	Phe_425_1	Phe_473_1	0.428043	0.131471	0.00113074
EUR	Phe_425_1	Phe_473_4	0.131703	0.0974304	0.176451
EUR	Phe_425_1	Phe_474	0.10148	0.0649688	0.118291
EUR	Phe_425_1	Phe_474_1	0.386588	0.0846465	4.94554e-06
EUR	Phe_425_1	Phe_474_2	0.163687	0.0519357	0.00162313
EUR	Phe_425_1	Phe_475	0.133276	0.0544204	0.0143254
EUR	Phe_425_1	Phe_476	0.0221749	0.0537876	0.680144
EUR	Phe_425_1	Phe_477	0.139584	0.0844529	0.09837
EUR	Phe_425_1	Phe_479	0.0907438	0.0872802	0.298487
EUR	Phe_425_1	Phe_480	0.46807	0.0514838	9.75946e-20
EUR	Phe_425_1	Phe_480_1	0.405737	0.0686771	3.46517e-09
EUR	Phe_425_1	Phe_480_11	0.367335	0.0895951	4.13241e-05
EUR	Phe_425_1	Phe_480_5	0.139052	0.126488	0.271623
EUR	Phe_425_1	Phe_481	0.285639	0.089655	0.00144266
EUR	Phe_425_1	Phe_483	0.372247	0.0530939	2.36429e-12
EUR	Phe_425_1	Phe_495	0.135868	0.041185	0.000970433
EUR	Phe_425_1	Phe_495_2	0.0655833	0.066842	0.326509
EUR	Phe_425_1	Phe_496	0.423392	0.0361864	1.27023e-31
EUR	Phe_425_1	Phe_496_1	0.229632	0.0540315	2.13801e-05
EUR	Phe_425_1	Phe_496_2	0.422637	0.0357156	2.62354e-32
EUR	Phe_425_1	Phe_496_21	0.414556	0.0364341	5.36699e-30
EUR	Phe_425_1	Phe_496_3	0.140109	0.0919814	0.127702
EUR	Phe_425_1	Phe_497	0.324662	0.0652192	6.42401e-07
EUR	Phe_425_1	Phe_500	0.282002	0.128139	0.0277542
EUR	Phe_425_1	Phe_500_2	0.196332	0.136014	0.148887
EUR	Phe_425_1	Phe_502	0.169	0.0797236	0.0340211
EUR	Phe_425_1	Phe_503	0.667178	0.130663	3.28857e-07
EUR	Phe_425_1	Phe_504	0.226393	0.104825	0.030794
EUR	Phe_425_1	Phe_507	0.487118	0.072211	1.5222e-11
EUR	Phe_425_1	Phe_508	0.385635	0.0963108	6.2262e-05
EUR	Phe_425_1	Phe_509	0.502231	0.0561629	3.80808e-19
EUR	Phe_425_1	Phe_509_1	0.489533	0.0589123	9.60946e-17
EUR	Phe_425_1	Phe_509_8	0.380576	0.0710161	8.36759e-08
EUR	Phe_425_1	Phe_510	0.333574	0.0721381	3.76222e-06
EUR	Phe_425_1	Phe_512	0.460367	0.0437626	7.01331e-26
EUR	Phe_425_1	Phe_512_1	0.243886	0.123561	0.0484024
EUR	Phe_425_1	Phe_512_2	0.270839	0.0796229	0.000670104
EUR	Phe_425_1	Phe_512_7	0.527881	0.044433	1.49686e-32
EUR	Phe_425_1	Phe_512_8	0.235861	0.0495369	1.92328e-06
EUR	Phe_425_1	Phe_512_9	0.43397	0.0503292	6.54371e-18
EUR	Phe_425_1	Phe_513	0.438807	0.0646516	1.14282e-11
EUR	Phe_425_1	Phe_513_3	0.274908	0.103136	0.00768792
EUR	Phe_425_1	Phe_514	0.451235	0.06472	3.12216e-12
EUR	Phe_425_1	Phe_516	0.203019	0.096173	0.0347741
EUR	Phe_425_1	Phe_516_1	0.227655	0.0957774	0.0174581
EUR	Phe_425_1	Phe_519	0.51852	0.0782739	3.4859e-11
EUR	Phe_425_1	Phe_519_8	0.570359	0.10124	1.76372e-08
EUR	Phe_425_1	Phe_519_9	0.375743	0.153133	0.0141391
EUR	Phe_425_1	Phe_520	0.291735	0.125084	0.0196841
EUR	Phe_425_1	Phe_521	0.346149	0.0521497	3.18837e-11
EUR	Phe_425_1	Phe_521_1	0.353024	0.0535641	4.37797e-11
EUR	Phe_425_1	Phe_522	0.19387	0.0672295	0.0039303
EUR	Phe_425_1	Phe_522_5	0.21744	0.116521	0.0620273
EUR	Phe_425_1	Phe_523	0.326651	0.0548289	2.55903e-09
EUR	Phe_425_1	Phe_523_1	0.208106	0.0721034	0.003899
EUR	Phe_425_1	Phe_523_3	0.206892	0.06042	0.000616553
EUR	Phe_425_1	Phe_523_31	0.247983	0.0755716	0.00103284
EUR	Phe_425_1	Phe_523_32	0.106832	0.0751854	0.15534
EUR	Phe_425_1	Phe_524	0.266115	0.0991515	0.00727638
EUR	Phe_425_1	Phe_524_3	0.0629875	0.1129	0.576909
EUR	Phe_425_1	Phe_525	0.357169	0.0483089	1.43092e-13
EUR	Phe_425_1	Phe_526	0.122604	0.0929547	0.187179
EUR	Phe_425_1	Phe_526_4	0.088964	0.100755	0.377248
EUR	Phe_425_1	Phe_526_41	0.0706419	0.0777137	0.363349
EUR	Phe_425_1	Phe_527	0.332819	0.101291	0.00101699
EUR	Phe_425_1	Phe_528	0.239267	0.0910416	0.0085861
EUR	Phe_425_1	Phe_528_3	0.214059	0.111049	0.0539047
EUR	Phe_425_1	Phe_528_6	0.241842	0.112001	0.0308278
EUR	Phe_425_1	Phe_530	0.193892	0.0384613	4.62558e-07
EUR	Phe_425_1	Phe_530_1	0.184408	0.0388029	2.00997e-06
EUR	Phe_425_1	Phe_530_11	0.191236	0.039969	1.7132e-06
EUR	Phe_425_1	Phe_530_12	0.177985	0.0643214	0.00565547
EUR	Phe_425_1	Phe_530_14	0.0777243	0.0567758	0.171009
EUR	Phe_425_1	Phe_530_2	0.323798	0.12035	0.00713524
EUR	Phe_425_1	Phe_530_3	-0.0180522	0.088905	0.839096
EUR	Phe_425_1	Phe_530_5	0.0423902	0.115382	0.713327
EUR	Phe_425_1	Phe_531	0.304188	0.069295	1.13482e-05
EUR	Phe_425_1	Phe_531_2	0.258231	0.0940237	0.00602452
EUR	Phe_425_1	Phe_531_3	0.310928	0.102253	0.00235974
EUR	Phe_425_1	Phe_531_4	0.222072	0.104896	0.0342551
EUR	Phe_425_1	Phe_532	0.192921	0.054447	0.000395183
EUR	Phe_425_1	Phe_535	0.238678	0.0553113	1.59473e-05
EUR	Phe_425_1	Phe_535_1	0.0744121	0.109519	0.496856
EUR	Phe_425_1	Phe_535_6	0.231845	0.0751263	0.00202826
EUR	Phe_425_1	Phe_535_8	0.12523	0.0861964	0.146267
EUR	Phe_425_1	Phe_535_9	0.127875	0.12102	0.290673
EUR	Phe_425_1	Phe_536	0.170928	0.107649	0.112327
EUR	Phe_425_1	Phe_537	0.320462	0.074087	1.52202e-05
EUR	Phe_425_1	Phe_540	0.187932	0.105006	0.0734981
EUR	Phe_425_1	Phe_540_1	0.174485	0.106609	0.101698
EUR	Phe_425_1	Phe_540_11	0.0746108	0.0769024	0.331947
EUR	Phe_425_1	Phe_550	0.168822	0.0431152	9.01826e-05
EUR	Phe_425_1	Phe_550_1	-0.00229357	0.0404776	0.954814
EUR	Phe_425_1	Phe_550_2	0.107967	0.0388122	0.00540624
EUR	Phe_425_1	Phe_550_3	-0.162822	0.110233	0.139658
EUR	Phe_425_1	Phe_550_4	0.178649	0.0406329	1.09925e-05
EUR	Phe_425_1	Phe_550_5	0.359643	0.0670066	7.99336e-08
EUR	Phe_425_1	Phe_555	-0.0113229	0.0554608	0.838229
EUR	Phe_425_1	Phe_555_1	-0.00861461	0.0565897	0.879006
EUR	Phe_425_1	Phe_555_2	-0.000148765	0.0702599	0.998311
EUR	Phe_425_1	Phe_555_21	0.131311	0.116404	0.259293
EUR	Phe_425_1	Phe_556_1	0.229476	0.127993	0.0729923
EUR	Phe_425_1	Phe_558	0.158127	0.0626324	0.0115803
EUR	Phe_425_1	Phe_559	0.154504	0.113892	0.174913
EUR	Phe_425_1	Phe_560	0.160377	0.0871846	0.0658403
EUR	Phe_425_1	Phe_560_4	0.130557	0.092407	0.157699
EUR	Phe_425_1	Phe_561	0.263988	0.0494623	9.44107e-08
EUR	Phe_425_1	Phe_561_1	0.271283	0.063221	1.77847e-05
EUR	Phe_425_1	Phe_561_2	0.266107	0.115756	0.0215129
EUR	Phe_425_1	Phe_562	0.13708	0.0364568	0.000169865
EUR	Phe_425_1	Phe_562_1	0.126044	0.0323148	9.59955e-05
EUR	Phe_425_1	Phe_563	0.132348	0.0476891	0.0055164
EUR	Phe_425_1	Phe_564	0.208536	0.0494071	2.43462e-05
EUR	Phe_425_1	Phe_564_1	-0.000367681	0.0528322	0.994447
EUR	Phe_425_1	Phe_564_9	0.406793	0.0729618	2.46932e-08
EUR	Phe_425_1	Phe_565	0.119692	0.0597961	0.0453203
EUR	Phe_425_1	Phe_565_1	0.221069	0.0846449	0.00900864
EUR	Phe_425_1	Phe_567	0.175655	0.127577	0.168556
EUR	Phe_425_1	Phe_568	0.244898	0.103792	0.0182998
EUR	Phe_425_1	Phe_568_1	0.328245	0.102725	0.00139655
EUR	Phe_425_1	Phe_569	0.309828	0.0661224	2.7905e-06
EUR	Phe_425_1	Phe_571	0.281818	0.0599466	2.58696e-06
EUR	Phe_425_1	Phe_571_5	0.259371	0.0605425	1.83472e-05
EUR	Phe_425_1	Phe_571_51	0.217867	0.0763338	0.00431547
EUR	Phe_425_1	Phe_571_8	0.242501	0.0999325	0.0152392
EUR	Phe_425_1	Phe_571_81	0.290599	0.133505	0.0295041
EUR	Phe_425_1	Phe_572	0.40506	0.102696	8.00424e-05
EUR	Phe_425_1	Phe_573	0.310513	0.106111	0.00343008
EUR	Phe_425_1	Phe_573_3	0.155016	0.132935	0.243573
EUR	Phe_425_1	Phe_573_5	-0.00887487	0.112498	0.937121
EUR	Phe_425_1	Phe_573_7	0.215416	0.0644798	0.000835297
EUR	Phe_425_1	Phe_574	0.204829	0.0523115	9.01917e-05
EUR	Phe_425_1	Phe_574_1	0.193423	0.0537289	0.000318252
EUR	Phe_425_1	Phe_574_12	0.19004	0.0714365	0.00780798
EUR	Phe_425_1	Phe_574_2	0.15846	0.0962576	0.0997212
EUR	Phe_425_1	Phe_574_3	0.351523	0.0802646	1.18925e-05
EUR	Phe_425_1	Phe_575	0.253645	0.119009	0.0330636
EUR	Phe_425_1	Phe_575_1	-0.0872041	0.122368	0.476069
EUR	Phe_425_1	Phe_575_7	0.171781	0.140792	0.222426
EUR	Phe_425_1	Phe_575_8	0.0165288	0.119843	0.890303
EUR	Phe_425_1	Phe_577	0.233907	0.0880413	0.00788905
EUR	Phe_425_1	Phe_577_1	0.179387	0.0940561	0.0564907
EUR	Phe_425_1	Phe_577_2	0.0826971	0.0981776	0.399608
EUR	Phe_425_1	Phe_577_3	0.246316	0.112143	0.0280597
EUR	Phe_425_1	Phe_578	0.302591	0.0569104	1.05505e-07
EUR	Phe_425_1	Phe_578_1	0.315281	0.148934	0.034267
EUR	Phe_425_1	Phe_578_2	0.327376	0.0895747	0.000257403
EUR	Phe_425_1	Phe_578_8	0.161229	0.0745936	0.0306617
EUR	Phe_425_1	Phe_578_9	0.434216	0.0829109	1.63078e-07
EUR	Phe_425_1	Phe_579_2	0.289459	0.120333	0.0161514
EUR	Phe_425_1	Phe_579_8	0.386047	0.137414	0.0049637
EUR	Phe_425_1	Phe_580	0.527836	0.0953361	3.08431e-08
EUR	Phe_425_1	Phe_580_3	0.420896	0.0979913	1.74509e-05
EUR	Phe_425_1	Phe_580_31	0.289808	0.0875068	0.000926881
EUR	Phe_425_1	Phe_585	0.444323	0.0463222	8.63879e-22
EUR	Phe_425_1	Phe_585_1	0.549205	0.0575443	1.37385e-21
EUR	Phe_425_1	Phe_585_2	0.515264	0.102017	4.40077e-07
EUR	Phe_425_1	Phe_585_3	0.349714	0.045686	1.93725e-14
EUR	Phe_425_1	Phe_585_31	0.370376	0.10177	0.000273341
EUR	Phe_425_1	Phe_586	0.311692	0.08043	0.000106486
EUR	Phe_425_1	Phe_586_2	0.0834168	0.076471	0.275348
EUR	Phe_425_1	Phe_587	0.12614	0.127616	0.322941
EUR	Phe_425_1	Phe_588	0.357774	0.0908342	8.19037e-05
EUR	Phe_425_1	Phe_589	0.196125	0.107453	0.0679693
EUR	Phe_425_1	Phe_590	0.213382	0.0951743	0.0249605
EUR	Phe_425_1	Phe_591	0.349317	0.0503381	3.93719e-12
EUR	Phe_425_1	Phe_592	0.0388076	0.0915596	0.671675
EUR	Phe_425_1	Phe_592_1	0.0722676	0.091952	0.43191
EUR	Phe_425_1	Phe_593	0.26594	0.0601243	9.72651e-06
EUR	Phe_425_1	Phe_594	0.105209	0.0416336	0.0115036
EUR	Phe_425_1	Phe_594_1	0.115362	0.0427512	0.00696617
EUR	Phe_425_1	Phe_594_2	0.128302	0.0730074	0.0788518
EUR	Phe_425_1	Phe_594_3	0.117045	0.0567688	0.0392283
EUR	Phe_425_1	Phe_594_8	0.0856052	0.0937536	0.361197
EUR	Phe_425_1	Phe_595	0.0933456	0.0935975	0.318615
EUR	Phe_425_1	Phe_596	0.112851	0.0626507	0.0716593
EUR	Phe_425_1	Phe_596_1	0.104881	0.095013	0.269656
EUR	Phe_425_1	Phe_596_5	0.0549602	0.0682427	0.42061
EUR	Phe_425_1	Phe_597	0.159712	0.0926994	0.0849066
EUR	Phe_425_1	Phe_597_1	0.151937	0.104006	0.144056
EUR	Phe_425_1	Phe_599	0.177242	0.0479543	0.000218975
EUR	Phe_425_1	Phe_599_1	0.153341	0.106942	0.151608
EUR	Phe_425_1	Phe_599_2	0.234183	0.0521948	7.23326e-06
EUR	Phe_425_1	Phe_599_3	0.0123609	0.0884827	0.888898
EUR	Phe_425_1	Phe_599_4	0.201275	0.0686318	0.0033605
EUR	Phe_425_1	Phe_599_5	0.0731389	0.0569602	0.19913
EUR	Phe_425_1	Phe_599_9	0.0230824	0.082349	0.779247
EUR	Phe_425_1	Phe_600	0.118533	0.0359978	0.000992016
EUR	Phe_425_1	Phe_601	0.122058	0.0816449	0.134918
EUR	Phe_425_1	Phe_601_1	-0.0200561	0.0890848	0.821874
EUR	Phe_425_1	Phe_601_11	-0.119122	0.127806	0.351307
EUR	Phe_425_1	Phe_601_12	-0.0161289	0.119381	0.892529
EUR	Phe_425_1	Phe_601_3	0.0964598	0.125519	0.442196
EUR	Phe_425_1	Phe_602	0.0885798	0.10739	0.40946
EUR	Phe_425_1	Phe_603	0.143445	0.0814222	0.0781123
EUR	Phe_425_1	Phe_603_1	0.131301	0.0683249	0.0546425
EUR	Phe_425_1	Phe_603_2	0.0964152	0.0802893	0.22981
EUR	Phe_425_1	Phe_604	0.160702	0.0878585	0.0673854
EUR	Phe_425_1	Phe_604_1	0.170303	0.0946628	0.0720107
EUR	Phe_425_1	Phe_605	0.100934	0.0487434	0.0383853
EUR	Phe_425_1	Phe_608	0.0633927	0.0734894	0.388352
EUR	Phe_425_1	Phe_610	0.169853	0.124204	0.171459
EUR	Phe_425_1	Phe_610_4	-0.0337141	0.105866	0.750135
EUR	Phe_425_1	Phe_611	0.0532762	0.0821688	0.516743
EUR	Phe_425_1	Phe_611_3	-0.0111847	0.0800212	0.888841
EUR	Phe_425_1	Phe_612	0.0100089	0.0975852	0.918308
EUR	Phe_425_1	Phe_612_2	0.0689611	0.0573779	0.229412
EUR	Phe_425_1	Phe_613	0.225486	0.13717	0.100208
EUR	Phe_425_1	Phe_614	0.295091	0.131601	0.0249408
EUR	Phe_425_1	Phe_614_4	0.123488	0.0930956	0.184687
EUR	Phe_425_1	Phe_614_52	0.082877	0.0992309	0.403609
EUR	Phe_425_1	Phe_615	0.0463977	0.0477807	0.331521
EUR	Phe_425_1	Phe_618	0.260598	0.0628069	3.33661e-05
EUR	Phe_425_1	Phe_618_1	0.258133	0.0637336	5.11753e-05
EUR	Phe_425_1	Phe_619	0.296451	0.110437	0.00726741
EUR	Phe_425_1	Phe_622	-0.128329	0.118328	0.278132
EUR	Phe_425_1	Phe_624_9	0.181067	0.068832	0.00852451
EUR	Phe_425_1	Phe_625_1	-0.00232321	0.117015	0.98416
EUR	Phe_425_1	Phe_626	0.118842	0.0757075	0.116474
EUR	Phe_425_1	Phe_626_1	0.158922	0.0696978	0.0225987
EUR	Phe_425_1	Phe_626_12	0.218631	0.04984	1.1511e-05
EUR	Phe_425_1	Phe_626_14	0.0724466	0.136054	0.594391
EUR	Phe_425_1	Phe_627	-0.00613454	0.0745988	0.934461
EUR	Phe_425_1	Phe_627_1	0.03087	0.0742328	0.677517
EUR	Phe_425_1	Phe_628	0.117305	0.0584313	0.0446892
EUR	Phe_425_1	Phe_634_3	0.113162	0.0867651	0.192153
EUR	Phe_425_1	Phe_635_3	0.0578115	0.103681	0.577124
EUR	Phe_425_1	Phe_636	0.130192	0.0764928	0.088752
EUR	Phe_425_1	Phe_636_2	0.118853	0.0879492	0.176573
EUR	Phe_425_1	Phe_636_3	0.152822	0.0833823	0.0668336
EUR	Phe_425_1	Phe_642	0.40962	0.0794031	2.4861e-07
EUR	Phe_425_1	Phe_642_1	0.234245	0.0695207	0.000753234
EUR	Phe_425_1	Phe_645	-0.101608	0.128875	0.430449
EUR	Phe_425_1	Phe_647_1	0.0835931	0.13242	0.527863
EUR	Phe_425_1	Phe_650	0.08794	0.0591862	0.137327
EUR	Phe_425_1	Phe_681	0.444378	0.0502099	8.7212e-19
EUR	Phe_425_1	Phe_681_1	0.335013	0.0800396	2.84433e-05
EUR	Phe_425_1	Phe_681_2	0.350956	0.118092	0.0029599
EUR	Phe_425_1	Phe_681_3	0.259411	0.0852898	0.00235386
EUR	Phe_425_1	Phe_681_7	0.424626	0.0863082	8.66003e-07
EUR	Phe_425_1	Phe_686	0.330349	0.102785	0.00130915
EUR	Phe_425_1	Phe_686_1	0.19763	0.0661448	0.00280963
EUR	Phe_425_1	Phe_686_3	0.205013	0.0672287	0.00229234
EUR	Phe_425_1	Phe_687_1	0.139778	0.0698728	0.04545
EUR	Phe_425_1	Phe_687_4	0.248987	0.0626703	7.09811e-05
EUR	Phe_425_1	Phe_689	0.117496	0.0662002	0.0759207
EUR	Phe_425_1	Phe_690	0.070028	0.0569656	0.218958
EUR	Phe_425_1	Phe_690_1	0.0335296	0.0517197	0.516794
EUR	Phe_425_1	Phe_694	0.154341	0.0993719	0.120383
EUR	Phe_425_1	Phe_694_1	-0.0989609	0.106754	0.353927
EUR	Phe_425_1	Phe_694_2	0.14105	0.0883278	0.110289
EUR	Phe_425_1	Phe_695	0.139576	0.0639748	0.0291294
EUR	Phe_425_1	Phe_695_3	0.0462465	0.0645098	0.473442
EUR	Phe_425_1	Phe_695_4	0.163059	0.121677	0.180216
EUR	Phe_425_1	Phe_695_41	0.198162	0.0909884	0.0294151
EUR	Phe_425_1	Phe_695_42	0.110735	0.123375	0.369427
EUR	Phe_425_1	Phe_695_7	0.208004	0.120722	0.0848901
EUR	Phe_425_1	Phe_696	0.103314	0.0563339	0.0666591
EUR	Phe_425_1	Phe_696_4	0.109756	0.0557977	0.0491801
EUR	Phe_425_1	Phe_696_41	0.0693192	0.0463753	0.134981
EUR	Phe_425_1	Phe_696_42	0.122492	0.0602965	0.0422054
EUR	Phe_425_1	Phe_697	-0.0210792	0.0592696	0.722104
EUR	Phe_425_1	Phe_698	0.0886873	0.0789408	0.261239
EUR	Phe_425_1	Phe_700	0.258576	0.0509825	3.93926e-07
EUR	Phe_425_1	Phe_701	0.208433	0.0629681	0.000932518
EUR	Phe_425_1	Phe_701_2	0.120296	0.117875	0.307473
EUR	Phe_425_1	Phe_701_4	-0.0431573	0.101091	0.66944
EUR	Phe_425_1	Phe_702	-0.0419815	0.0441642	0.341819
EUR	Phe_425_1	Phe_702_1	-0.0789527	0.0406572	0.052148
EUR	Phe_425_1	Phe_702_2	-0.0250037	0.0447085	0.575984
EUR	Phe_425_1	Phe_703	0.312682	0.0630246	7.00349e-07
EUR	Phe_425_1	Phe_703_1	0.188296	0.0549825	0.000615566
EUR	Phe_425_1	Phe_704	0.077081	0.0831926	0.354167
EUR	Phe_425_1	Phe_705_3	0.375413	0.0796786	2.45789e-06
EUR	Phe_425_1	Phe_706	0.12496	0.052975	0.0183318
EUR	Phe_425_1	Phe_706_1	-0.0091424	0.0633074	0.885174
EUR	Phe_425_1	Phe_706_2	0.150337	0.0459401	0.00106617
EUR	Phe_425_1	Phe_706_8	0.0500097	0.0838876	0.551074
EUR	Phe_425_1	Phe_707	0.469657	0.0564043	8.3181e-17
EUR	Phe_425_1	Phe_707_1	0.412927	0.0809741	3.40561e-07
EUR	Phe_425_1	Phe_709	0.0397126	0.0992816	0.689157
EUR	Phe_425_1	Phe_709_2	0.0109184	0.0674379	0.871383
EUR	Phe_425_1	Phe_709_3	0.21412	0.120899	0.0765509
EUR	Phe_425_1	Phe_710	0.403935	0.0701205	8.38255e-09
EUR	Phe_425_1	Phe_710_1	0.403765	0.0698185	7.33496e-09
EUR	Phe_425_1	Phe_710_12	0.271022	0.07277	0.000195806
EUR	Phe_425_1	Phe_710_19	0.451292	0.0770015	4.60605e-09
EUR	Phe_425_1	Phe_711	0.33228	0.108629	0.00222179
EUR	Phe_425_1	Phe_711_1	0.451365	0.11072	4.5695e-05
EUR	Phe_425_1	Phe_713	0.247139	0.130201	0.057678
EUR	Phe_425_1	Phe_714	0.283674	0.0665106	1.99811e-05
EUR	Phe_425_1	Phe_714_1	0.242773	0.0558654	1.38852e-05
EUR	Phe_425_1	Phe_715	0.295633	0.092499	0.00139313
EUR	Phe_425_1	Phe_715_1	0.250675	0.100626	0.0127333
EUR	Phe_425_1	Phe_715_2	0.235545	0.0988592	0.0171892
EUR	Phe_425_1	Phe_716	0.323909	0.0446745	4.15508e-13
EUR	Phe_425_1	Phe_716_2	0.308635	0.0617276	5.73463e-07
EUR	Phe_425_1	Phe_716_9	0.349196	0.0449677	8.13335e-15
EUR	Phe_425_1	Phe_717	0.169802	0.0840333	0.0433157
EUR	Phe_425_1	Phe_720	0.226769	0.0491007	3.86616e-06
EUR	Phe_425_1	Phe_721	0.265276	0.0500618	1.16458e-07
EUR	Phe_425_1	Phe_721_1	0.28316	0.0529634	8.97493e-08
EUR	Phe_425_1	Phe_721_2	0.173349	0.0863606	0.0447204
EUR	Phe_425_1	Phe_722	0.270366	0.0484287	2.36718e-08
EUR	Phe_425_1	Phe_722_1	0.329065	0.0713305	3.96436e-06
EUR	Phe_425_1	Phe_722_6	0.257893	0.0529803	1.12893e-06
EUR	Phe_425_1	Phe_722_7	0.389466	0.104488	0.00019349
EUR	Phe_425_1	Phe_722_9	0.230969	0.074579	0.00195508
EUR	Phe_425_1	Phe_724	0.274219	0.0794375	0.000556417
EUR	Phe_425_1	Phe_726	0.221683	0.0423468	1.65044e-07
EUR	Phe_425_1	Phe_726_1	0.252657	0.0577525	1.2153e-05
EUR	Phe_425_1	Phe_726_2	0.219408	0.0872449	0.0119081
EUR	Phe_425_1	Phe_726_3	0.18933	0.0825141	0.0217606
EUR	Phe_425_1	Phe_726_4	0.0979697	0.0762241	0.198693
EUR	Phe_425_1	Phe_727	0.245111	0.0512105	1.69842e-06
EUR	Phe_425_1	Phe_727_1	0.209432	0.0517717	5.22558e-05
EUR	Phe_425_1	Phe_727_2	0.0925536	0.136502	0.497747
EUR	Phe_425_1	Phe_727_4	0.095791	0.0886228	0.279748
EUR	Phe_425_1	Phe_727_6	0.191023	0.0569693	0.000799151
EUR	Phe_425_1	Phe_728	0.0845117	0.0715207	0.237349
EUR	Phe_425_1	Phe_728_7	0.0605094	0.058437	0.300452
EUR	Phe_425_1	Phe_728_71	0.0698713	0.0415533	0.0926685
EUR	Phe_425_1	Phe_729	0.417906	0.0923434	6.02331e-06
EUR	Phe_425_1	Phe_729_1	0.0652896	0.068079	0.337546
EUR	Phe_425_1	Phe_732	0.167816	0.124692	0.178354
EUR	Phe_425_1	Phe_733	0.504472	0.110152	4.65443e-06
EUR	Phe_425_1	Phe_733_4	0.0361411	0.132524	0.785073
EUR	Phe_425_1	Phe_733_8	0.248775	0.12583	0.0480332
EUR	Phe_425_1	Phe_735	0.197218	0.047851	3.76408e-05
EUR	Phe_425_1	Phe_735_1	0.138538	0.0573138	0.0156415
EUR	Phe_425_1	Phe_735_2	0.224579	0.0567628	7.60753e-05
EUR	Phe_425_1	Phe_735_21	0.196682	0.0526767	0.000188652
EUR	Phe_425_1	Phe_735_23	0.0952675	0.0551672	0.084188
EUR	Phe_425_1	Phe_735_3	0.0705963	0.0459381	0.12435
EUR	Phe_425_1	Phe_736	0.38336	0.0896705	1.90958e-05
EUR	Phe_425_1	Phe_737	-0.0308728	0.08826	0.726493
EUR	Phe_425_1	Phe_737_3	-0.0524474	0.0691523	0.448192
EUR	Phe_425_1	Phe_738	0.267758	0.08826	0.0024154
EUR	Phe_425_1	Phe_738_4	0.101021	0.0585991	0.0847199
EUR	Phe_425_1	Phe_740	0.284677	0.0391862	3.73818e-13
EUR	Phe_425_1	Phe_740_1	0.23277	0.0413679	1.83558e-08
EUR	Phe_425_1	Phe_740_11	0.255305	0.0443149	8.35387e-09
EUR	Phe_425_1	Phe_740_12	0.232348	0.089243	0.00922654
EUR	Phe_425_1	Phe_740_2	0.179637	0.0848527	0.0342564
EUR	Phe_425_1	Phe_740_9	0.295791	0.0421423	2.23679e-12
EUR	Phe_425_1	Phe_741	0.358044	0.0629359	1.27766e-08
EUR	Phe_425_1	Phe_741_3	0.413216	0.0779589	1.15526e-07
EUR	Phe_425_1	Phe_741_4	0.265629	0.10567	0.0119449
EUR	Phe_425_1	Phe_742	0.287284	0.0917842	0.00174811
EUR	Phe_425_1	Phe_742_9	0.199307	0.0926681	0.0314952
EUR	Phe_425_1	Phe_743	-0.0171209	0.0517476	0.740756
EUR	Phe_425_1	Phe_743_1	-0.031187	0.0496734	0.530108
EUR	Phe_425_1	Phe_743_11	-0.0328784	0.0495923	0.507348
EUR	Phe_425_1	Phe_743_2	0.109481	0.106303	0.303061
EUR	Phe_425_1	Phe_743_9	-0.0345898	0.0897382	0.699902
EUR	Phe_425_1	Phe_745	0.21921	0.0411644	1.00826e-07
EUR	Phe_425_1	Phe_747	0.277204	0.104582	0.00803502
EUR	Phe_425_1	Phe_747_1	0.234397	0.104237	0.0245316
EUR	Phe_425_1	Phe_751	0.266079	0.123959	0.0318321
EUR	Phe_425_1	Phe_751_2	0.201228	0.12337	0.10287
EUR	Phe_425_1	Phe_751_21	0.211965	0.113738	0.0623756
EUR	Phe_425_1	Phe_755	0.107865	0.0979848	0.27097
EUR	Phe_425_1	Phe_755_1	0.0860536	0.0981059	0.380405
EUR	Phe_425_1	Phe_757	0.269662	0.120127	0.0247802
EUR	Phe_425_1	Phe_760	0.23631	0.0440649	8.19533e-08
EUR	Phe_425_1	Phe_761	0.203833	0.0484005	2.53812e-05
EUR	Phe_425_1	Phe_764	0.216118	0.0545698	7.48236e-05
EUR	Phe_425_1	Phe_765	0.16554	0.0652435	0.0111723
EUR	Phe_425_1	Phe_766	0.249185	0.0908873	0.00611239
EUR	Phe_425_1	Phe_770	0.193531	0.0644226	0.00266376
EUR	Phe_425_1	Phe_771_1	0.48188	0.0698026	5.07466e-12
EUR	Phe_425_1	Phe_773	0.277075	0.0405573	8.39144e-12
EUR	Phe_425_1	Phe_781	0.288367	0.123498	0.0195439
EUR	Phe_425_1	Phe_782_3	0.381257	0.0490719	7.88881e-15
EUR	Phe_425_1	Phe_783	0.186484	0.0792734	0.0186516
EUR	Phe_425_1	Phe_785	0.204579	0.0433492	2.3662e-06
EUR	Phe_425_1	Phe_788	0.267443	0.0497603	7.67374e-08
EUR	Phe_425_1	Phe_789	0.279726	0.0512331	4.76503e-08
EUR	Phe_425_1	Phe_790_6	0.416242	0.0754258	3.41786e-08
EUR	Phe_425_1	Phe_791	0.596612	0.126434	2.37262e-06
EUR	Phe_425_1	Phe_798	0.275514	0.0624413	1.02244e-05
EUR	Phe_425_1	Phe_798_1	0.143411	0.11882	0.227448
EUR	Phe_425_1	Phe_800	0.231081	0.0721849	0.00136835
EUR	Phe_425_1	Phe_800_1	0.269682	0.0906208	0.00292099
EUR	Phe_425_1	Phe_800_2	0.199098	0.0813767	0.01442
EUR	Phe_425_1	Phe_800_3	0.20206	0.104869	0.0540064
EUR	Phe_425_1	Phe_800_4	-0.0344373	0.110225	0.754716
EUR	Phe_425_1	Phe_801	0.229323	0.0696615	0.000994936
EUR	Phe_425_1	Phe_801_1	0.385081	0.131751	0.00346903
EUR	Phe_425_1	Phe_803	0.112712	0.0599349	0.0600297
EUR	Phe_425_1	Phe_803_1	0.183753	0.101126	0.0692053
EUR	Phe_425_1	Phe_803_2	0.0716218	0.0489648	0.143544
EUR	Phe_425_1	Phe_803_3	0.113551	0.087103	0.192357
EUR	Phe_425_1	Phe_804	0.165486	0.0619619	0.00756776
EUR	Phe_425_1	Phe_805	0.169408	0.101765	0.0959749
EUR	Phe_425_1	Phe_807	0.126297	0.088606	0.154049
EUR	Phe_425_1	Phe_809	0.237156	0.112769	0.035463
EUR	Phe_425_1	Phe_817	0.0345794	0.129226	0.789015
EUR	Phe_425_1	Phe_819	-0.0103889	0.0823232	0.899576
EUR	Phe_425_1	Phe_830	0.247644	0.0776873	0.00143407
EUR	Phe_425_1	Phe_835	0.268605	0.0550184	1.04965e-06
EUR	Phe_425_1	Phe_840	0.215623	0.0522269	3.65007e-05
EUR	Phe_425_1	Phe_851	0.593775	0.0889315	2.44278e-11
EUR	Phe_425_1	Phe_854	0.942652	0.106509	8.71863e-19
EUR	Phe_425_1	Phe_858	0.238468	0.0654055	0.000266358
EUR	Phe_425_1	Phe_859	0.364045	0.101128	0.000318418
EUR	Phe_425_1	Phe_870	0.415435	0.0787848	1.34182e-07
EUR	Phe_425_1	Phe_870_3	0.0309801	0.107988	0.7742
EUR	Phe_425_1	Phe_871	0.332661	0.0665622	5.80044e-07
EUR	Phe_425_1	Phe_871_3	0.262265	0.103556	0.0113224
EUR	Phe_425_1	Phe_871_4	0.220868	0.10824	0.0412969
EUR	Phe_425_1	Phe_872	0.281935	0.103857	0.00663469
EUR	Phe_425_1	Phe_874	0.452868	0.121449	0.000192333
EUR	Phe_425_1	Phe_915	0.258199	0.0939237	0.00597726
EUR	Phe_425_1	Phe_916	0.295429	0.0616323	1.63965e-06
EUR	Phe_425_1	Phe_938	0.00552588	0.0754041	0.941581
EUR	Phe_425_1	Phe_938_2	-0.0296296	0.078922	0.707341
EUR	Phe_425_1	Phe_939	0.158197	0.0538719	0.00331906
EUR	Phe_425_1	Phe_946	0.416864	0.12315	0.000711769
EUR	Phe_425_1	Phe_947	0.0909684	0.0757839	0.229997
EUR	Phe_425_1	Phe_949	0.0561409	0.0940171	0.550417
EUR	Phe_425_1	Phe_952	0.201404	0.148562	0.175197
EUR	Phe_425_1	Phe_960	0.280687	0.0576994	1.14662e-06
EUR	Phe_425_1	Phe_960_2	0.337501	0.0612212	3.5314e-08
EUR	Phe_425_1	Phe_965	0.512514	0.0915493	2.16555e-08
EUR	Phe_425_1	Phe_969	0.168556	0.101276	0.096048
EUR	Phe_425_1	Phe_979	0.311567	0.0916128	0.000671607
EUR	Phe_425_1	Phe_990	0.138078	0.0980218	0.158941
EUR	Phe_425_1	QTL_ALB	-0.135419	0.0376721	0.000324788
EUR	Phe_425_1	QTL_ALT	0.158172	0.0338916	3.05628e-06
EUR	Phe_425_1	QTL_AST	0.0323625	0.0361779	0.371035
EUR	Phe_425_1	QTL_BASO	0.129842	0.0493843	0.00855841
EUR	Phe_425_1	QTL_BMI	0.317805	0.0288239	2.87138e-28
EUR	Phe_425_1	QTL_BUN	0.108438	0.0330712	0.00104198
EUR	Phe_425_1	QTL_CALCIUM	0.0747642	0.0385325	0.0523443
EUR	Phe_425_1	QTL_CRE	0.0156016	0.0330088	0.636462
EUR	Phe_425_1	QTL_CRP	0.25118	0.0348963	6.11417e-13
EUR	Phe_425_1	QTL_DBP	0.252822	0.0339971	1.03334e-13
EUR	Phe_425_1	QTL_EGFR	-0.0185288	0.0332206	0.577015
EUR	Phe_425_1	QTL_EOSINO	0.115929	0.0317857	0.000265108
EUR	Phe_425_1	QTL_GLU	0.35326	0.0377916	8.9669e-21
EUR	Phe_425_1	QTL_HB	-0.0618675	0.0396968	0.119114
EUR	Phe_425_1	QTL_HBA1C	0.274749	0.0358911	1.93198e-14
EUR	Phe_425_1	QTL_HDLC	-0.234781	0.0349679	1.89108e-11
EUR	Phe_425_1	QTL_HEIGHT	0.0946674	0.0254246	0.000196513
EUR	Phe_425_1	QTL_HT	-0.0524039	0.0392495	0.181828
EUR	Phe_425_1	QTL_LDLC	-0.138041	0.031722	1.35154e-05
EUR	Phe_425_1	QTL_LYMPH	0.121838	0.0313065	9.9506e-05
EUR	Phe_425_1	QTL_MCH	-0.0761999	0.0329823	0.0208702
EUR	Phe_425_1	QTL_MCHC	-0.0849541	0.0341772	0.0129299
EUR	Phe_425_1	QTL_MCV	-0.0633179	0.0321962	0.0492261
EUR	Phe_425_1	QTL_MONO	0.115644	0.0332772	0.000510518
EUR	Phe_425_1	QTL_MPV	0.0159757	0.0271139	0.555722
EUR	Phe_425_1	QTL_NEUTRO	0.147411	0.0336181	1.16054e-05
EUR	Phe_425_1	QTL_PLT	-0.0164172	0.0287183	0.567551
EUR	Phe_425_1	QTL_RBC	0.00213449	0.0340952	0.950082
EUR	Phe_425_1	QTL_RDW	0.192719	0.0287301	1.97416e-11
EUR	Phe_425_1	QTL_SBP	0.254958	0.0307062	1.01385e-16
EUR	Phe_425_1	QTL_TC	-0.249233	0.0341392	2.86725e-13
EUR	Phe_425_1	QTL_TG	0.137499	0.0362705	0.000150078
EUR	Phe_425_1	QTL_WBC	0.168857	0.0320294	1.34983e-07
EUR	Phe_425_1	QTL_WEIGHT	0.327101	0.0279802	1.42653e-31
EUR	Phe_425_11	Phe_425_12	1.2115	0.280763	1.59584e-05
EUR	Phe_425_11	Phe_425_8	-0.0291449	0.326447	0.92886
EUR	Phe_425_11	Phe_426	0.0827131	0.133342	0.535056
EUR	Phe_425_11	Phe_426_2	0.118961	0.165627	0.472605
EUR	Phe_425_11	Phe_426_21	0.0705257	0.191468	0.712618
EUR	Phe_425_11	Phe_426_24	0.239474	0.181831	0.187834
EUR	Phe_425_11	Phe_426_3	0.185898	0.148839	0.211669
EUR	Phe_425_11	Phe_426_31	0.110898	0.161802	0.493096
EUR	Phe_425_11	Phe_426_32	-0.179236	0.170655	0.29359
EUR	Phe_425_11	Phe_426_9	0.0440597	0.136553	0.746955
EUR	Phe_425_11	Phe_426_91	0.133924	0.151975	0.378197
EUR	Phe_425_11	Phe_427	0.32947	0.0988812	0.000862303
EUR	Phe_425_11	Phe_427_1	-0.057457	0.159774	0.719135
EUR	Phe_425_11	Phe_427_11	0.125427	0.187446	0.503408
EUR	Phe_425_11	Phe_427_12	-0.165482	0.171011	0.333209
EUR	Phe_425_11	Phe_427_2	0.248858	0.0900336	0.00570881
EUR	Phe_425_11	Phe_427_3	0.253509	0.112512	0.0242476
EUR	Phe_425_11	Phe_427_4	0.0988622	0.264663	0.708747
EUR	Phe_425_11	Phe_427_42	0.105942	0.188693	0.574491
EUR	Phe_425_11	Phe_427_5	0.314186	0.160525	0.0503191
EUR	Phe_425_11	Phe_427_6	-0.227449	0.183334	0.214742
EUR	Phe_425_11	Phe_427_7	0.314287	0.153873	0.0411002
EUR	Phe_425_11	Phe_427_8	0.142806	0.214011	0.504591
EUR	Phe_425_11	Phe_427_9	0.250649	0.135282	0.0639113
EUR	Phe_425_11	Phe_428	-0.086132	0.105795	0.415566
EUR	Phe_425_11	Phe_428_1	-0.105563	0.111351	0.34312
EUR	Phe_425_11	Phe_428_2	-0.0934236	0.179683	0.603108
EUR	Phe_425_11	Phe_429	0.0683589	0.165157	0.678946
EUR	Phe_425_11	Phe_429_2	0.21693	0.242532	0.371087
EUR	Phe_425_11	Phe_429_3	-0.0904678	0.200364	0.651618
EUR	Phe_425_11	Phe_430	0.336746	0.244802	0.168951
EUR	Phe_425_11	Phe_430_1	0.0939346	0.197123	0.633698
EUR	Phe_425_11	Phe_430_2	0.378908	0.249022	0.128113
EUR	Phe_425_11	Phe_430_3	0.160889	0.250978	0.521492
EUR	Phe_425_11	Phe_433	0.285471	0.121913	0.0192021
EUR	Phe_425_11	Phe_433_1	0.268333	0.115798	0.0204898
EUR	Phe_425_11	Phe_433_11	0.176529	0.237833	0.457943
EUR	Phe_425_11	Phe_433_2	0.28251	0.150622	0.060707
EUR	Phe_425_11	Phe_433_21	0.278577	0.160247	0.0821354
EUR	Phe_425_11	Phe_433_3	0.188638	0.159308	0.236372
EUR	Phe_425_11	Phe_433_31	0.13861	0.160307	0.387228
EUR	Phe_425_11	Phe_433_5	0.405013	0.157282	0.0100219
EUR	Phe_425_11	Phe_433_8	0.361069	0.159944	0.0239784
EUR	Phe_425_11	Phe_440	0.233418	0.125457	0.0628088
EUR	Phe_425_11	Phe_440_2	0.220298	0.120235	0.0669172
EUR	Phe_425_11	Phe_442	-0.105696	0.104669	0.312587
EUR	Phe_425_11	Phe_442_1	-0.0982123	0.102471	0.33784
EUR	Phe_425_11	Phe_442_11	-0.0562588	0.102167	0.58187
EUR	Phe_425_11	Phe_442_2	-0.176453	0.202548	0.383665
EUR	Phe_425_11	Phe_443	0.130154	0.0980479	0.184358
EUR	Phe_425_11	Phe_443_1	-0.0774249	0.200702	0.699667
EUR	Phe_425_11	Phe_443_9	0.13655	0.0998155	0.171304
EUR	Phe_425_11	Phe_444	0.279417	0.174155	0.108623
EUR	Phe_425_11	Phe_444_1	0.272075	0.21017	0.195475
EUR	Phe_425_11	Phe_447_1	-0.0983542	0.242094	0.684549
EUR	Phe_425_11	Phe_450	0.140539	0.199767	0.481734
EUR	Phe_425_11	Phe_451	-0.0278562	0.157755	0.859839
EUR	Phe_425_11	Phe_451_2	-0.0506881	0.159631	0.750839
EUR	Phe_425_11	Phe_452	0.093139	0.118111	0.430362
EUR	Phe_425_11	Phe_454	0.00583181	0.103295	0.954977
EUR	Phe_425_11	Phe_454_1	0.0111765	0.103977	0.9144
EUR	Phe_425_11	Phe_454_11	0.0256523	0.15112	0.865208
EUR	Phe_425_11	Phe_455	-0.0732536	0.114225	0.521323
EUR	Phe_425_11	Phe_456	0.139551	0.112145	0.21336
EUR	Phe_425_11	Phe_458	-0.078743	0.133667	0.555796
EUR	Phe_425_11	Phe_458_1	0.00597103	0.167301	0.971529
EUR	Phe_425_11	Phe_458_9	-0.134059	0.131714	0.308772
EUR	Phe_425_11	Phe_459	-0.105493	0.14368	0.462814
EUR	Phe_425_11	Phe_459_9	-0.0641262	0.149346	0.667645
EUR	Phe_425_11	Phe_464	-0.084766	0.121418	0.485093
EUR	Phe_425_11	Phe_465	-0.0799162	0.107195	0.455958
EUR	Phe_425_11	Phe_465_2	0.0300067	0.199241	0.880287
EUR	Phe_425_11	Phe_465_4	-0.176574	0.166012	0.2875
EUR	Phe_425_11	Phe_470	-0.0671681	0.14868	0.651441
EUR	Phe_425_11	Phe_471	-0.0926717	0.118956	0.435955
EUR	Phe_425_11	Phe_472	0.364557	0.153407	0.0174821
EUR	Phe_425_11	Phe_473	-0.269801	0.148518	0.069275
EUR	Phe_425_11	Phe_473_1	-0.00677898	0.282218	0.980836
EUR	Phe_425_11	Phe_473_4	-0.419417	0.200363	0.0363241
EUR	Phe_425_11	Phe_474	0.149014	0.15797	0.345525
EUR	Phe_425_11	Phe_474_1	-0.0233241	0.200607	0.90744
EUR	Phe_425_11	Phe_474_2	0.166711	0.113048	0.140295
EUR	Phe_425_11	Phe_475	0.00155576	0.0983544	0.98738
EUR	Phe_425_11	Phe_476	-0.0326056	0.117377	0.781177
EUR	Phe_425_11	Phe_477	0.16083	0.20068	0.422885
EUR	Phe_425_11	Phe_479	-0.139705	0.165125	0.39752
EUR	Phe_425_11	Phe_480	0.0164452	0.113971	0.885269
EUR	Phe_425_11	Phe_480_1	0.0318441	0.154245	0.836438
EUR	Phe_425_11	Phe_480_11	-0.118919	0.198847	0.549811
EUR	Phe_425_11	Phe_480_5	-0.52095	0.31239	0.0953898
EUR	Phe_425_11	Phe_481	-0.490009	0.199686	0.0141317
EUR	Phe_425_11	Phe_483	-0.165142	0.115522	0.152851
EUR	Phe_425_11	Phe_495	-0.0518617	0.100297	0.605101
EUR	Phe_425_11	Phe_495_2	-0.160711	0.185887	0.387278
EUR	Phe_425_11	Phe_496	-0.073284	0.0817467	0.369998
EUR	Phe_425_11	Phe_496_1	-0.041576	0.129032	0.747289
EUR	Phe_425_11	Phe_496_2	-0.122885	0.0972266	0.206265
EUR	Phe_425_11	Phe_496_21	-0.0967223	0.0992825	0.329951
EUR	Phe_425_11	Phe_496_3	-0.185806	0.256409	0.468668
EUR	Phe_425_11	Phe_497	-0.370449	0.142311	0.00923892
EUR	Phe_425_11	Phe_500	-0.174837	0.337663	0.604607
EUR	Phe_425_11	Phe_500_2	0.0544356	0.324848	0.86692
EUR	Phe_425_11	Phe_502	-0.201339	0.1908	0.291316
EUR	Phe_425_11	Phe_503	0.445019	0.316704	0.159974
EUR	Phe_425_11	Phe_504	-0.381307	0.212005	0.0720856
EUR	Phe_425_11	Phe_507	-0.116008	0.158926	0.46542
EUR	Phe_425_11	Phe_508	0.318539	0.213674	0.136022
EUR	Phe_425_11	Phe_509	0.0192534	0.126305	0.878843
EUR	Phe_425_11	Phe_509_1	0.073785	0.140913	0.600542
EUR	Phe_425_11	Phe_509_8	-0.318811	0.159595	0.0457566
EUR	Phe_425_11	Phe_510	0.10776	0.170606	0.527626
EUR	Phe_425_11	Phe_512	-0.014063	0.0930872	0.879918
EUR	Phe_425_11	Phe_512_1	-0.132426	0.276028	0.631401
EUR	Phe_425_11	Phe_512_2	-0.24105	0.185058	0.192725
EUR	Phe_425_11	Phe_512_7	0.0226564	0.0938289	0.809195
EUR	Phe_425_11	Phe_512_8	-0.0794527	0.117944	0.500536
EUR	Phe_425_11	Phe_512_9	0.0400517	0.108704	0.71254
EUR	Phe_425_11	Phe_513	0.328226	0.161993	0.0427472
EUR	Phe_425_11	Phe_513_3	0.155024	0.224436	0.489737
EUR	Phe_425_11	Phe_514	0.0159778	0.136908	0.907094
EUR	Phe_425_11	Phe_516	0.10803	0.206429	0.600747
EUR	Phe_425_11	Phe_516_1	0.0955074	0.195156	0.624566
EUR	Phe_425_11	Phe_519	-0.0491483	0.159861	0.758505
EUR	Phe_425_11	Phe_519_8	0.0770744	0.20907	0.712386
EUR	Phe_425_11	Phe_519_9	-0.0376875	0.352809	0.914931
EUR	Phe_425_11	Phe_520	-0.404643	0.282098	0.151456
EUR	Phe_425_11	Phe_521	-0.136251	0.124037	0.271997
EUR	Phe_425_11	Phe_521_1	-0.126289	0.129246	0.328509
EUR	Phe_425_11	Phe_522	-0.23279	0.18043	0.196983
EUR	Phe_425_11	Phe_522_5	-0.565081	0.271794	0.03761
EUR	Phe_425_11	Phe_523	-0.0985007	0.141737	0.487083
EUR	Phe_425_11	Phe_523_1	-0.404801	0.17383	0.0198739
EUR	Phe_425_11	Phe_523_3	-0.262138	0.154545	0.0898492
EUR	Phe_425_11	Phe_523_31	-0.104949	0.175912	0.550774
EUR	Phe_425_11	Phe_523_32	-0.531206	0.189375	0.00503097
EUR	Phe_425_11	Phe_524	-0.222067	0.254309	0.382545
EUR	Phe_425_11	Phe_524_3	-0.392557	0.265404	0.139115
EUR	Phe_425_11	Phe_525	0.0415655	0.115561	0.719084
EUR	Phe_425_11	Phe_526	-0.397573	0.215249	0.0647411
EUR	Phe_425_11	Phe_526_4	-0.0396305	0.243752	0.870845
EUR	Phe_425_11	Phe_526_41	-0.161711	0.174204	0.35326
EUR	Phe_425_11	Phe_527	-0.170333	0.229166	0.457317
EUR	Phe_425_11	Phe_528	0.0220689	0.223832	0.921459
EUR	Phe_425_11	Phe_528_3	0.252613	0.250354	0.312963
EUR	Phe_425_11	Phe_528_6	-0.409038	0.235606	0.0825448
EUR	Phe_425_11	Phe_530	-0.0767198	0.0800925	0.338118
EUR	Phe_425_11	Phe_530_1	-0.100466	0.0786671	0.201566
EUR	Phe_425_11	Phe_530_11	-0.125035	0.0821583	0.128039
EUR	Phe_425_11	Phe_530_12	-0.0106213	0.144904	0.941568
EUR	Phe_425_11	Phe_530_14	-0.316287	0.130208	0.0151366
EUR	Phe_425_11	Phe_530_2	0.109523	0.271889	0.68708
EUR	Phe_425_11	Phe_530_3	0.0679203	0.183882	0.711852
EUR	Phe_425_11	Phe_530_5	0.638907	0.270774	0.0182969
EUR	Phe_425_11	Phe_531	0.269518	0.155565	0.0831824
EUR	Phe_425_11	Phe_531_2	0.257372	0.232033	0.267341
EUR	Phe_425_11	Phe_531_3	0.332813	0.249533	0.182288
EUR	Phe_425_11	Phe_531_4	0.163258	0.213448	0.444355
EUR	Phe_425_11	Phe_532	-0.0406262	0.127503	0.750007
EUR	Phe_425_11	Phe_535	0.195029	0.105161	0.0636565
EUR	Phe_425_11	Phe_535_1	0.292219	0.247498	0.237725
EUR	Phe_425_11	Phe_535_6	0.387374	0.176884	0.0285247
EUR	Phe_425_11	Phe_535_8	0.308377	0.195869	0.115395
EUR	Phe_425_11	Phe_535_9	0.122537	0.232257	0.597782
EUR	Phe_425_11	Phe_536	-0.164337	0.236831	0.487745
EUR	Phe_425_11	Phe_537	0.0570421	0.177883	0.748459
EUR	Phe_425_11	Phe_540	0.00734849	0.25605	0.977104
EUR	Phe_425_11	Phe_540_1	0.165315	0.22567	0.463832
EUR	Phe_425_11	Phe_540_11	0.0440931	0.139002	0.751083
EUR	Phe_425_11	Phe_550	0.172581	0.0872644	0.0479647
EUR	Phe_425_11	Phe_550_1	0.156847	0.0847869	0.064328
EUR	Phe_425_11	Phe_550_2	0.0655096	0.0920564	0.476697
EUR	Phe_425_11	Phe_550_3	-0.18215	0.261106	0.485423
EUR	Phe_425_11	Phe_550_4	0.0230968	0.0916711	0.801077
EUR	Phe_425_11	Phe_550_5	0.139963	0.160394	0.382872
EUR	Phe_425_11	Phe_555	0.186697	0.122739	0.128239
EUR	Phe_425_11	Phe_555_1	0.434715	0.13844	0.00168892
EUR	Phe_425_11	Phe_555_2	0.091125	0.15041	0.544618
EUR	Phe_425_11	Phe_555_21	-0.502922	0.258218	0.0514551
EUR	Phe_425_11	Phe_556_1	0.175929	0.328685	0.592477
EUR	Phe_425_11	Phe_558	0.186893	0.127962	0.144144
EUR	Phe_425_11	Phe_559	0.0202703	0.249636	0.935284
EUR	Phe_425_11	Phe_560	-0.115007	0.201226	0.567641
EUR	Phe_425_11	Phe_560_4	-0.160203	0.20726	0.439549
EUR	Phe_425_11	Phe_561	-0.109694	0.100004	0.272688
EUR	Phe_425_11	Phe_561_1	-0.158176	0.127019	0.213023
EUR	Phe_425_11	Phe_561_2	-0.541269	0.268717	0.0439807
EUR	Phe_425_11	Phe_562	0.155379	0.0820131	0.0581509
EUR	Phe_425_11	Phe_562_1	0.124482	0.0761642	0.102177
EUR	Phe_425_11	Phe_563	-0.104997	0.0982452	0.285193
EUR	Phe_425_11	Phe_564	-0.0109629	0.104238	0.916239
EUR	Phe_425_11	Phe_564_1	-0.151277	0.110389	0.170563
EUR	Phe_425_11	Phe_564_9	0.281337	0.156506	0.072238
EUR	Phe_425_11	Phe_565	-0.041467	0.150022	0.782237
EUR	Phe_425_11	Phe_565_1	-0.169921	0.216755	0.433082
EUR	Phe_425_11	Phe_567	0.265625	0.280997	0.344509
EUR	Phe_425_11	Phe_568	-0.0795671	0.260627	0.760144
EUR	Phe_425_11	Phe_568_1	-0.0715852	0.270851	0.791551
EUR	Phe_425_11	Phe_569	0.334534	0.163184	0.0403596
EUR	Phe_425_11	Phe_571	-0.0207213	0.11641	0.858721
EUR	Phe_425_11	Phe_571_5	-0.0758008	0.12092	0.530745
EUR	Phe_425_11	Phe_571_51	-0.127284	0.156306	0.415461
EUR	Phe_425_11	Phe_571_8	0.197901	0.203777	0.331465
EUR	Phe_425_11	Phe_571_81	0.0960009	0.305049	0.752985
EUR	Phe_425_11	Phe_572	-0.283641	0.22096	0.199255
EUR	Phe_425_11	Phe_573	0.242842	0.245182	0.321952
EUR	Phe_425_11	Phe_573_3	-0.549829	0.316897	0.0827335
EUR	Phe_425_11	Phe_573_5	-0.00636887	0.272298	0.98134
EUR	Phe_425_11	Phe_573_7	-0.147916	0.128049	0.248028
EUR	Phe_425_11	Phe_574	0.060585	0.113565	0.5937
EUR	Phe_425_11	Phe_574_1	0.11023	0.121124	0.36279
EUR	Phe_425_11	Phe_574_12	0.266502	0.162673	0.101367
EUR	Phe_425_11	Phe_574_2	-0.15184	0.202943	0.454344
EUR	Phe_425_11	Phe_574_3	-0.0711207	0.178168	0.689762
EUR	Phe_425_11	Phe_575	0.0338007	0.248618	0.891857
EUR	Phe_425_11	Phe_575_1	0.113427	0.296146	0.701712
EUR	Phe_425_11	Phe_575_7	-0.0010948	0.346933	0.997482
EUR	Phe_425_11	Phe_575_8	0.30975	0.230489	0.178988
EUR	Phe_425_11	Phe_577	0.0212268	0.182508	0.90741
EUR	Phe_425_11	Phe_577_1	-0.214417	0.213574	0.315405
EUR	Phe_425_11	Phe_577_2	-0.0313433	0.21021	0.881471
EUR	Phe_425_11	Phe_577_3	-0.132263	0.244424	0.588424
EUR	Phe_425_11	Phe_578	0.0961636	0.107653	0.371709
EUR	Phe_425_11	Phe_578_1	-0.135322	0.246796	0.583476
EUR	Phe_425_11	Phe_578_2	0.181309	0.176279	0.303698
EUR	Phe_425_11	Phe_578_8	-0.0279877	0.144337	0.84625
EUR	Phe_425_11	Phe_578_9	0.0888035	0.182378	0.626314
EUR	Phe_425_11	Phe_579_2	0.241533	0.282916	0.393257
EUR	Phe_425_11	Phe_579_8	0.189104	0.28443	0.506145
EUR	Phe_425_11	Phe_580	0.127671	0.21919	0.560251
EUR	Phe_425_11	Phe_580_3	0.0794765	0.248519	0.749119
EUR	Phe_425_11	Phe_580_31	-0.0522009	0.210777	0.804398
EUR	Phe_425_11	Phe_585	0.0582361	0.0988621	0.555818
EUR	Phe_425_11	Phe_585_1	0.11971	0.113778	0.292736
EUR	Phe_425_11	Phe_585_2	-0.142129	0.266183	0.593375
EUR	Phe_425_11	Phe_585_3	0.0759204	0.0945963	0.422222
EUR	Phe_425_11	Phe_585_31	-0.160758	0.241102	0.504923
EUR	Phe_425_11	Phe_586	0.256194	0.184548	0.165069
EUR	Phe_425_11	Phe_586_2	0.50281	0.16474	0.00227212
EUR	Phe_425_11	Phe_587	-0.548264	0.298151	0.0659331
EUR	Phe_425_11	Phe_588	-0.0986813	0.202282	0.625663
EUR	Phe_425_11	Phe_589	0.51315	0.283518	0.0703052
EUR	Phe_425_11	Phe_590	0.0538352	0.229709	0.814703
EUR	Phe_425_11	Phe_591	-0.0964	0.128432	0.452899
EUR	Phe_425_11	Phe_592	-0.137313	0.223974	0.539825
EUR	Phe_425_11	Phe_592_1	-0.10139	0.212219	0.63282
EUR	Phe_425_11	Phe_593	0.112512	0.131531	0.392327
EUR	Phe_425_11	Phe_594	0.0105062	0.0898483	0.906913
EUR	Phe_425_11	Phe_594_1	-0.00902205	0.0970507	0.925934
EUR	Phe_425_11	Phe_594_2	0.087954	0.168445	0.601564
EUR	Phe_425_11	Phe_594_3	0.165252	0.124723	0.185185
EUR	Phe_425_11	Phe_594_8	0.41604	0.20497	0.0423804
EUR	Phe_425_11	Phe_595	0.215797	0.237257	0.363059
EUR	Phe_425_11	Phe_596	0.101952	0.137945	0.45986
EUR	Phe_425_11	Phe_596_1	-0.0908301	0.227572	0.689799
EUR	Phe_425_11	Phe_596_5	0.111406	0.159215	0.4841
EUR	Phe_425_11	Phe_597	0.0622326	0.196381	0.751322
EUR	Phe_425_11	Phe_597_1	-0.0569565	0.201424	0.777353
EUR	Phe_425_11	Phe_599	0.0314378	0.108853	0.772727
EUR	Phe_425_11	Phe_599_1	-0.0288496	0.257549	0.910811
EUR	Phe_425_11	Phe_599_2	-0.031902	0.13253	0.809776
EUR	Phe_425_11	Phe_599_3	-0.216126	0.207184	0.296874
EUR	Phe_425_11	Phe_599_4	0.0928362	0.136524	0.496505
EUR	Phe_425_11	Phe_599_5	-0.0790372	0.13383	0.554804
EUR	Phe_425_11	Phe_599_9	0.0135912	0.217938	0.950274
EUR	Phe_425_11	Phe_600	0.0491082	0.0898774	0.584797
EUR	Phe_425_11	Phe_601	-0.0756178	0.175816	0.667125
EUR	Phe_425_11	Phe_601_1	-0.150459	0.190714	0.430156
EUR	Phe_425_11	Phe_601_11	-0.573513	0.29488	0.051787
EUR	Phe_425_11	Phe_601_12	-0.191366	0.275775	0.487733
EUR	Phe_425_11	Phe_601_3	-0.22788	0.301744	0.450123
EUR	Phe_425_11	Phe_602	-0.304635	0.261471	0.243986
EUR	Phe_425_11	Phe_603	-0.00324476	0.189086	0.986309
EUR	Phe_425_11	Phe_603_1	-0.0521237	0.162314	0.748112
EUR	Phe_425_11	Phe_603_2	-0.0604608	0.195876	0.757573
EUR	Phe_425_11	Phe_604	-0.190329	0.217275	0.381041
EUR	Phe_425_11	Phe_604_1	-0.165715	0.226637	0.464661
EUR	Phe_425_11	Phe_605	0.237187	0.102645	0.0208471
EUR	Phe_425_11	Phe_608	-0.163613	0.170072	0.336038
EUR	Phe_425_11	Phe_610	-0.0114751	0.282848	0.967639
EUR	Phe_425_11	Phe_610_4	-0.160882	0.244303	0.510193
EUR	Phe_425_11	Phe_611	-0.0146859	0.195411	0.940092
EUR	Phe_425_11	Phe_611_3	0.030046	0.20065	0.880967
EUR	Phe_425_11	Phe_612	-0.0169267	0.248385	0.945669
EUR	Phe_425_11	Phe_612_2	-0.129687	0.131429	0.323765
EUR	Phe_425_11	Phe_613	-0.235801	0.300729	0.432982
EUR	Phe_425_11	Phe_614	-0.961549	0.278593	0.000557595
EUR	Phe_425_11	Phe_614_4	-0.431242	0.251303	0.0861573
EUR	Phe_425_11	Phe_614_52	-0.218399	0.275459	0.427862
EUR	Phe_425_11	Phe_615	0.0305589	0.127554	0.810658
EUR	Phe_425_11	Phe_618	0.182867	0.133251	0.169952
EUR	Phe_425_11	Phe_618_1	0.156086	0.136621	0.253256
EUR	Phe_425_11	Phe_619	0.210506	0.250286	0.400314
EUR	Phe_425_11	Phe_622	-0.397185	0.289585	0.170199
EUR	Phe_425_11	Phe_624_9	-0.0795064	0.165715	0.631385
EUR	Phe_425_11	Phe_625_1	-0.221041	0.299987	0.461224
EUR	Phe_425_11	Phe_626	0.237355	0.176934	0.179763
EUR	Phe_425_11	Phe_626_1	0.222471	0.161422	0.168145
EUR	Phe_425_11	Phe_626_12	0.162514	0.10348	0.116302
EUR	Phe_425_11	Phe_626_14	-0.0830476	0.304884	0.785322
EUR	Phe_425_11	Phe_627	-0.149763	0.207351	0.47013
EUR	Phe_425_11	Phe_627_1	0.0649968	0.179939	0.717938
EUR	Phe_425_11	Phe_628	-0.0617689	0.143177	0.666166
EUR	Phe_425_11	Phe_634_3	0.0932145	0.231497	0.687198
EUR	Phe_425_11	Phe_635_3	0.0254484	0.252986	0.919874
EUR	Phe_425_11	Phe_636	-0.233891	0.168553	0.165245
EUR	Phe_425_11	Phe_636_2	-0.246236	0.216886	0.256239
EUR	Phe_425_11	Phe_636_3	-0.219777	0.19229	0.253062
EUR	Phe_425_11	Phe_642	0.396891	0.18258	0.0297211
EUR	Phe_425_11	Phe_642_1	0.444721	0.162598	0.0062361
EUR	Phe_425_11	Phe_645	0.160484	0.267573	0.548655
EUR	Phe_425_11	Phe_647_1	0.0705371	0.312882	0.821634
EUR	Phe_425_11	Phe_650	-0.0411803	0.145542	0.77722
EUR	Phe_425_11	Phe_681	0.152629	0.102183	0.135258
EUR	Phe_425_11	Phe_681_1	-0.232012	0.17676	0.189326
EUR	Phe_425_11	Phe_681_2	0.0328419	0.279176	0.906354
EUR	Phe_425_11	Phe_681_3	0.123959	0.204667	0.544739
EUR	Phe_425_11	Phe_681_7	0.21157	0.187513	0.259196
EUR	Phe_425_11	Phe_686	0.502778	0.20828	0.0157806
EUR	Phe_425_11	Phe_686_1	0.127408	0.159738	0.425099
EUR	Phe_425_11	Phe_686_3	0.261844	0.144163	0.0693235
EUR	Phe_425_11	Phe_687_1	-0.190722	0.176358	0.2795
EUR	Phe_425_11	Phe_687_4	-0.195086	0.12689	0.124185
EUR	Phe_425_11	Phe_689	0.141553	0.140302	0.313012
EUR	Phe_425_11	Phe_690	-0.236676	0.123356	0.0550293
EUR	Phe_425_11	Phe_690_1	-0.113481	0.114833	0.323044
EUR	Phe_425_11	Phe_694	0.278605	0.212243	0.189295
EUR	Phe_425_11	Phe_694_1	0.25776	0.253113	0.308507
EUR	Phe_425_11	Phe_694_2	0.269087	0.190337	0.157439
EUR	Phe_425_11	Phe_695	0.0321822	0.139212	0.81718
EUR	Phe_425_11	Phe_695_3	0.0534963	0.137324	0.69686
EUR	Phe_425_11	Phe_695_4	-0.12617	0.272652	0.643541
EUR	Phe_425_11	Phe_695_41	0.394204	0.200888	0.0497261
EUR	Phe_425_11	Phe_695_42	-0.0646201	0.28635	0.82146
EUR	Phe_425_11	Phe_695_7	-0.0886348	0.236756	0.708127
EUR	Phe_425_11	Phe_696	0.198089	0.123151	0.107725
EUR	Phe_425_11	Phe_696_4	0.197219	0.124544	0.113302
EUR	Phe_425_11	Phe_696_41	0.074886	0.102591	0.46542
EUR	Phe_425_11	Phe_696_42	0.0189055	0.114898	0.869305
EUR	Phe_425_11	Phe_697	0.288831	0.135164	0.0326068
EUR	Phe_425_11	Phe_698	-0.0709541	0.187285	0.704794
EUR	Phe_425_11	Phe_700	-0.0370262	0.103716	0.721094
EUR	Phe_425_11	Phe_701	0.0850693	0.127965	0.506187
EUR	Phe_425_11	Phe_701_2	0.162852	0.262645	0.535227
EUR	Phe_425_11	Phe_701_4	0.187598	0.252393	0.457313
EUR	Phe_425_11	Phe_702	0.0547827	0.0976319	0.574719
EUR	Phe_425_11	Phe_702_1	0.0439363	0.0940698	0.640456
EUR	Phe_425_11	Phe_702_2	0.106778	0.0977471	0.27466
EUR	Phe_425_11	Phe_703	0.155238	0.127598	0.223748
EUR	Phe_425_11	Phe_703_1	0.107267	0.10646	0.313656
EUR	Phe_425_11	Phe_704	-0.303082	0.180384	0.0929184
EUR	Phe_425_11	Phe_705_3	0.124945	0.191274	0.513613
EUR	Phe_425_11	Phe_706	-0.150218	0.118232	0.203892
EUR	Phe_425_11	Phe_706_1	0.00294187	0.14444	0.98375
EUR	Phe_425_11	Phe_706_2	-0.0773631	0.10341	0.454386
EUR	Phe_425_11	Phe_706_8	-0.201284	0.190688	0.291166
EUR	Phe_425_11	Phe_707	0.148889	0.122847	0.225518
EUR	Phe_425_11	Phe_707_1	0.161075	0.201076	0.423094
EUR	Phe_425_11	Phe_709	0.272357	0.224932	0.225956
EUR	Phe_425_11	Phe_709_2	0.0995692	0.183047	0.586472
EUR	Phe_425_11	Phe_709_3	0.323101	0.302406	0.285326
EUR	Phe_425_11	Phe_710	-0.254729	0.160317	0.112082
EUR	Phe_425_11	Phe_710_1	-0.262437	0.158373	0.097502
EUR	Phe_425_11	Phe_710_12	-0.121419	0.184572	0.510638
EUR	Phe_425_11	Phe_710_19	-0.299271	0.167329	0.0736918
EUR	Phe_425_11	Phe_711	0.198166	0.247944	0.424154
EUR	Phe_425_11	Phe_711_1	0.132628	0.233329	0.569754
EUR	Phe_425_11	Phe_713	0.176565	0.290476	0.543289
EUR	Phe_425_11	Phe_714	0.400837	0.142454	0.00489608
EUR	Phe_425_11	Phe_714_1	0.231162	0.10962	0.0349657
EUR	Phe_425_11	Phe_715	-0.223717	0.188617	0.235586
EUR	Phe_425_11	Phe_715_1	-0.0728331	0.188638	0.699423
EUR	Phe_425_11	Phe_715_2	-0.00492784	0.251603	0.984374
EUR	Phe_425_11	Phe_716	0.0882323	0.088528	0.31893
EUR	Phe_425_11	Phe_716_2	0.109811	0.119191	0.35689
EUR	Phe_425_11	Phe_716_9	0.114413	0.0927856	0.217543
EUR	Phe_425_11	Phe_717	0.105064	0.180258	0.559991
EUR	Phe_425_11	Phe_720	0.0832999	0.0973783	0.392315
EUR	Phe_425_11	Phe_721	0.0389317	0.103273	0.70619
EUR	Phe_425_11	Phe_721_1	0.0296572	0.108479	0.784554
EUR	Phe_425_11	Phe_721_2	-0.0312679	0.174038	0.857418
EUR	Phe_425_11	Phe_722	0.0265569	0.0965767	0.78333
EUR	Phe_425_11	Phe_722_1	-0.144372	0.165817	0.383934
EUR	Phe_425_11	Phe_722_6	0.124839	0.107436	0.245241
EUR	Phe_425_11	Phe_722_7	-0.194415	0.194697	0.318013
EUR	Phe_425_11	Phe_722_9	-0.410594	0.166035	0.013401
EUR	Phe_425_11	Phe_724	-0.203137	0.177335	0.252002
EUR	Phe_425_11	Phe_726	0.179517	0.0975731	0.0657946
EUR	Phe_425_11	Phe_726_1	0.241827	0.137038	0.0776194
EUR	Phe_425_11	Phe_726_2	0.125973	0.192364	0.512553
EUR	Phe_425_11	Phe_726_3	0.142469	0.179818	0.428187
EUR	Phe_425_11	Phe_726_4	-0.152948	0.171032	0.37118
EUR	Phe_425_11	Phe_727	0.154405	0.114653	0.178073
EUR	Phe_425_11	Phe_727_1	0.225203	0.116703	0.0536422
EUR	Phe_425_11	Phe_727_2	0.194442	0.312824	0.534224
EUR	Phe_425_11	Phe_727_4	-0.00726777	0.18839	0.969227
EUR	Phe_425_11	Phe_727_6	0.0524436	0.128409	0.682972
EUR	Phe_425_11	Phe_728	0.0190349	0.170081	0.910889
EUR	Phe_425_11	Phe_728_7	0.0216172	0.118632	0.85541
EUR	Phe_425_11	Phe_728_71	-0.0659574	0.0985295	0.503229
EUR	Phe_425_11	Phe_729	0.029213	0.222633	0.895605
EUR	Phe_425_11	Phe_729_1	0.133397	0.164163	0.416454
EUR	Phe_425_11	Phe_732	-0.181149	0.317541	0.568357
EUR	Phe_425_11	Phe_733	0.0440104	0.218644	0.840473
EUR	Phe_425_11	Phe_733_4	0.105211	0.285899	0.712873
EUR	Phe_425_11	Phe_733_8	-0.449195	0.308234	0.145029
EUR	Phe_425_11	Phe_735	0.0339519	0.101728	0.738568
EUR	Phe_425_11	Phe_735_1	0.0107336	0.119969	0.928709
EUR	Phe_425_11	Phe_735_2	0.0963006	0.116753	0.409472
EUR	Phe_425_11	Phe_735_21	0.128298	0.116736	0.271749
EUR	Phe_425_11	Phe_735_23	0.140486	0.114132	0.218359
EUR	Phe_425_11	Phe_735_3	0.10288	0.0912866	0.259745
EUR	Phe_425_11	Phe_736	0.198545	0.216338	0.358749
EUR	Phe_425_11	Phe_737	0.2121	0.190565	0.265704
EUR	Phe_425_11	Phe_737_3	0.189941	0.153849	0.216983
EUR	Phe_425_11	Phe_738	0.164966	0.184303	0.370745
EUR	Phe_425_11	Phe_738_4	0.00219401	0.118515	0.98523
EUR	Phe_425_11	Phe_740	0.00308619	0.0886638	0.972233
EUR	Phe_425_11	Phe_740_1	0.0645875	0.0893527	0.46978
EUR	Phe_425_11	Phe_740_11	0.109225	0.101309	0.280977
EUR	Phe_425_11	Phe_740_12	0.447427	0.220517	0.0424588
EUR	Phe_425_11	Phe_740_2	-0.0488071	0.192529	0.799877
EUR	Phe_425_11	Phe_740_9	-0.059428	0.0924598	0.52039
EUR	Phe_425_11	Phe_741	-0.0254365	0.146624	0.862273
EUR	Phe_425_11	Phe_741_3	-0.072432	0.169154	0.668505
EUR	Phe_425_11	Phe_741_4	-0.0290657	0.206189	0.887896
EUR	Phe_425_11	Phe_742	-0.0770328	0.219773	0.725955
EUR	Phe_425_11	Phe_742_9	-0.0322188	0.234591	0.890762
EUR	Phe_425_11	Phe_743	0.0111781	0.109185	0.918457
EUR	Phe_425_11	Phe_743_1	-0.0215099	0.111529	0.847065
EUR	Phe_425_11	Phe_743_11	-0.0155248	0.109506	0.887261
EUR	Phe_425_11	Phe_743_2	-0.0572937	0.228417	0.801946
EUR	Phe_425_11	Phe_743_9	0.172009	0.193873	0.374957
EUR	Phe_425_11	Phe_745	0.0396286	0.0809817	0.624592
EUR	Phe_425_11	Phe_747	0.285046	0.21872	0.192491
EUR	Phe_425_11	Phe_747_1	0.37974	0.22588	0.0927326
EUR	Phe_425_11	Phe_751	0.425935	0.262817	0.105092
EUR	Phe_425_11	Phe_751_2	0.261742	0.257806	0.309979
EUR	Phe_425_11	Phe_751_21	0.290718	0.259786	0.263112
EUR	Phe_425_11	Phe_755	0.00587379	0.19269	0.975682
EUR	Phe_425_11	Phe_755_1	-0.075642	0.200921	0.706562
EUR	Phe_425_11	Phe_757	0.371224	0.264187	0.159975
EUR	Phe_425_11	Phe_760	-0.0610951	0.0845582	0.469974
EUR	Phe_425_11	Phe_761	0.0495629	0.100368	0.621438
EUR	Phe_425_11	Phe_764	0.0551197	0.118093	0.640681
EUR	Phe_425_11	Phe_765	0.0710011	0.128212	0.579731
EUR	Phe_425_11	Phe_766	-0.124542	0.183067	0.496309
EUR	Phe_425_11	Phe_770	0.230558	0.135589	0.0890517
EUR	Phe_425_11	Phe_771_1	0.0773793	0.181303	0.669528
EUR	Phe_425_11	Phe_773	0.142656	0.0875428	0.103196
EUR	Phe_425_11	Phe_781	0.148804	0.288485	0.605986
EUR	Phe_425_11	Phe_782_3	0.0649402	0.0849212	0.444443
EUR	Phe_425_11	Phe_783	-0.289456	0.182999	0.11371
EUR	Phe_425_11	Phe_785	-0.121142	0.0839744	0.149132
EUR	Phe_425_11	Phe_788	-0.0105347	0.11278	0.925578
EUR	Phe_425_11	Phe_789	0.101574	0.114452	0.37482
EUR	Phe_425_11	Phe_790_6	0.248993	0.161606	0.123379
EUR	Phe_425_11	Phe_791	-0.251567	0.311975	0.420031
EUR	Phe_425_11	Phe_798	-0.0505056	0.128604	0.694524
EUR	Phe_425_11	Phe_798_1	0.0677963	0.305428	0.824336
EUR	Phe_425_11	Phe_800	0.0292172	0.151256	0.846831
EUR	Phe_425_11	Phe_800_1	-0.0788635	0.191831	0.680993
EUR	Phe_425_11	Phe_800_2	-0.0571929	0.171636	0.738966
EUR	Phe_425_11	Phe_800_3	0.393865	0.233149	0.0911569
EUR	Phe_425_11	Phe_800_4	-0.179208	0.261032	0.492375
EUR	Phe_425_11	Phe_801	-0.0324181	0.151446	0.830503
EUR	Phe_425_11	Phe_801_1	0.0692038	0.287198	0.809585
EUR	Phe_425_11	Phe_803	0.00229523	0.13469	0.986404
EUR	Phe_425_11	Phe_803_1	-0.00637569	0.221449	0.977031
EUR	Phe_425_11	Phe_803_2	0.0318289	0.129113	0.805279
EUR	Phe_425_11	Phe_803_3	-0.043969	0.187935	0.815017
EUR	Phe_425_11	Phe_804	-0.077412	0.148467	0.602082
EUR	Phe_425_11	Phe_805	0.176617	0.214812	0.410968
EUR	Phe_425_11	Phe_807	-0.0365459	0.166333	0.826094
EUR	Phe_425_11	Phe_809	-0.177097	0.271367	0.514007
EUR	Phe_425_11	Phe_817	-0.237833	0.308085	0.440131
EUR	Phe_425_11	Phe_819	-0.17883	0.197425	0.365035
EUR	Phe_425_11	Phe_830	-0.0882711	0.160808	0.583059
EUR	Phe_425_11	Phe_835	0.130704	0.112603	0.245741
EUR	Phe_425_11	Phe_840	-0.0201988	0.118709	0.864889
EUR	Phe_425_11	Phe_851	0.431626	0.223952	0.0539403
EUR	Phe_425_11	Phe_854	-0.216638	0.237642	0.361973
EUR	Phe_425_11	Phe_858	-0.0370881	0.152254	0.807546
EUR	Phe_425_11	Phe_859	0.148291	0.242438	0.540761
EUR	Phe_425_11	Phe_870	0.104937	0.222593	0.637334
EUR	Phe_425_11	Phe_870_3	0.0808073	0.263785	0.759347
EUR	Phe_425_11	Phe_871	-0.0382732	0.143985	0.790383
EUR	Phe_425_11	Phe_871_3	-0.0160042	0.214173	0.940433
EUR	Phe_425_11	Phe_871_4	-0.11758	0.214246	0.583138
EUR	Phe_425_11	Phe_872	-0.132254	0.219428	0.546695
EUR	Phe_425_11	Phe_874	0.0605091	0.297664	0.838916
EUR	Phe_425_11	Phe_915	0.261045	0.223169	0.242114
EUR	Phe_425_11	Phe_916	0.0161621	0.159536	0.919307
EUR	Phe_425_11	Phe_938	-0.173753	0.182306	0.340547
EUR	Phe_425_11	Phe_938_2	-0.142651	0.194829	0.464055
EUR	Phe_425_11	Phe_939	-0.0253379	0.112682	0.822086
EUR	Phe_425_11	Phe_946	-0.148483	0.293632	0.613083
EUR	Phe_425_11	Phe_947	0.350344	0.159716	0.0282682
EUR	Phe_425_11	Phe_949	0.286289	0.229838	0.212908
EUR	Phe_425_11	Phe_952	-0.162362	0.303226	0.59234
EUR	Phe_425_11	Phe_960	0.0153104	0.142597	0.914497
EUR	Phe_425_11	Phe_960_2	0.0621749	0.15606	0.690333
EUR	Phe_425_11	Phe_965	-0.096174	0.205936	0.640493
EUR	Phe_425_11	Phe_969	0.0611413	0.23909	0.798163
EUR	Phe_425_11	Phe_979	0.218277	0.19609	0.265644
EUR	Phe_425_11	Phe_990	-0.20672	0.213515	0.332956
EUR	Phe_425_11	QTL_ALB	-0.0240568	0.0716547	0.737072
EUR	Phe_425_11	QTL_ALT	0.0472839	0.0824928	0.566517
EUR	Phe_425_11	QTL_AST	0.076123	0.0838641	0.36404
EUR	Phe_425_11	QTL_BASO	0.0651018	0.117461	0.579414
EUR	Phe_425_11	QTL_BMI	0.110747	0.0645913	0.0864228
EUR	Phe_425_11	QTL_BUN	0.15025	0.0669196	0.0247535
EUR	Phe_425_11	QTL_CALCIUM	0.0765183	0.0786419	0.330555
EUR	Phe_425_11	QTL_CRE	0.0302444	0.0777827	0.6974
EUR	Phe_425_11	QTL_CRP	0.0854919	0.0858946	0.319584
EUR	Phe_425_11	QTL_DBP	0.139252	0.0827573	0.0924422
EUR	Phe_425_11	QTL_EGFR	-0.0294321	0.0784412	0.707502
EUR	Phe_425_11	QTL_EOSINO	0.0823184	0.0695197	0.236372
EUR	Phe_425_11	QTL_GLU	0.0986503	0.0793431	0.213743
EUR	Phe_425_11	QTL_HB	-0.00754809	0.0767405	0.921647
EUR	Phe_425_11	QTL_HBA1C	0.0403921	0.0712286	0.570662
EUR	Phe_425_11	QTL_HDLC	-0.0352105	0.0792219	0.656714
EUR	Phe_425_11	QTL_HEIGHT	-0.102829	0.0625153	0.0999986
EUR	Phe_425_11	QTL_HT	-0.0133347	0.0784286	0.864992
EUR	Phe_425_11	QTL_LDLC	-0.0866574	0.0873802	0.32133
EUR	Phe_425_11	QTL_LYMPH	-0.0166411	0.0732778	0.820349
EUR	Phe_425_11	QTL_MCH	-0.108734	0.0610012	0.0746684
EUR	Phe_425_11	QTL_MCHC	-0.00046351	0.0697386	0.994697
EUR	Phe_425_11	QTL_MCV	-0.129222	0.064293	0.0444433
EUR	Phe_425_11	QTL_MONO	0.0721699	0.0693582	0.29809
EUR	Phe_425_11	QTL_MPV	0.0148756	0.0631585	0.813799
EUR	Phe_425_11	QTL_NEUTRO	0.0452258	0.0827912	0.584885
EUR	Phe_425_11	QTL_PLT	-0.0269235	0.0614616	0.661347
EUR	Phe_425_11	QTL_RBC	0.0653311	0.0686324	0.341148
EUR	Phe_425_11	QTL_RDW	0.0865086	0.0781674	0.26842
EUR	Phe_425_11	QTL_SBP	0.300239	0.0796131	0.000162444
EUR	Phe_425_11	QTL_TC	-0.13199	0.0926059	0.154075
EUR	Phe_425_11	QTL_TG	-0.0584216	0.0717655	0.415609
EUR	Phe_425_11	QTL_WBC	0.0312818	0.0762439	0.681596
EUR	Phe_425_11	QTL_WEIGHT	0.039901	0.0608749	0.512172
EUR	Phe_425_12	Phe_425_8	-0.440822	0.255488	0.0844536
EUR	Phe_425_12	Phe_426	0.0683519	0.110276	0.535372
EUR	Phe_425_12	Phe_426_2	0.239838	0.13016	0.065382
EUR	Phe_425_12	Phe_426_21	0.21482	0.147717	0.145872
EUR	Phe_425_12	Phe_426_24	0.270565	0.146922	0.0655395
EUR	Phe_425_12	Phe_426_3	0.126473	0.123544	0.305973
EUR	Phe_425_12	Phe_426_31	0.254097	0.1258	0.0433996
EUR	Phe_425_12	Phe_426_32	-0.190996	0.143747	0.183947
EUR	Phe_425_12	Phe_426_9	0.0415013	0.120422	0.730372
EUR	Phe_425_12	Phe_426_91	0.15706	0.126003	0.212588
EUR	Phe_425_12	Phe_427	0.0385274	0.0843047	0.64767
EUR	Phe_425_12	Phe_427_1	-0.0716939	0.128198	0.575997
EUR	Phe_425_12	Phe_427_11	-0.0710449	0.148673	0.63275
EUR	Phe_425_12	Phe_427_12	-0.0999663	0.138238	0.469589
EUR	Phe_425_12	Phe_427_2	0.0180511	0.0704825	0.797868
EUR	Phe_425_12	Phe_427_3	0.157166	0.105407	0.135951
EUR	Phe_425_12	Phe_427_4	-0.301067	0.24646	0.221871
EUR	Phe_425_12	Phe_427_42	-0.0610682	0.175822	0.728343
EUR	Phe_425_12	Phe_427_5	-0.00899792	0.129614	0.944655
EUR	Phe_425_12	Phe_427_6	-0.164815	0.151125	0.275455
EUR	Phe_425_12	Phe_427_7	0.107639	0.136199	0.42935
EUR	Phe_425_12	Phe_427_8	0.143223	0.169694	0.398667
EUR	Phe_425_12	Phe_427_9	0.0118082	0.102781	0.908535
EUR	Phe_425_12	Phe_428	-0.108036	0.086927	0.213927
EUR	Phe_425_12	Phe_428_1	-0.208878	0.0895733	0.0197046
EUR	Phe_425_12	Phe_428_2	0.109465	0.132916	0.410185
EUR	Phe_425_12	Phe_429	-0.0360771	0.144835	0.803291
EUR	Phe_425_12	Phe_429_2	-0.0138797	0.233429	0.952586
EUR	Phe_425_12	Phe_429_3	-0.00752896	0.191376	0.968618
EUR	Phe_425_12	Phe_430	0.387107	0.206174	0.0604395
EUR	Phe_425_12	Phe_430_1	0.251065	0.161941	0.121058
EUR	Phe_425_12	Phe_430_2	0.128364	0.209357	0.539789
EUR	Phe_425_12	Phe_430_3	0.0913699	0.210216	0.663818
EUR	Phe_425_12	Phe_433	0.0810323	0.0914168	0.375399
EUR	Phe_425_12	Phe_433_1	0.021407	0.0857577	0.80288
EUR	Phe_425_12	Phe_433_11	0.239758	0.198939	0.228131
EUR	Phe_425_12	Phe_433_2	0.176318	0.111061	0.112382
EUR	Phe_425_12	Phe_433_21	0.172507	0.12112	0.154368
EUR	Phe_425_12	Phe_433_3	0.143175	0.117633	0.223553
EUR	Phe_425_12	Phe_433_31	0.158594	0.117662	0.177699
EUR	Phe_425_12	Phe_433_5	0.0291197	0.120447	0.808964
EUR	Phe_425_12	Phe_433_8	0.221357	0.124378	0.075123
EUR	Phe_425_12	Phe_440	0.0171208	0.09581	0.858177
EUR	Phe_425_12	Phe_440_2	0.022137	0.0982798	0.821789
EUR	Phe_425_12	Phe_442	-0.0434935	0.0875343	0.619278
EUR	Phe_425_12	Phe_442_1	-0.015093	0.0863084	0.86118
EUR	Phe_425_12	Phe_442_11	-0.102264	0.0842073	0.224583
EUR	Phe_425_12	Phe_442_2	-0.00198491	0.171133	0.990746
EUR	Phe_425_12	Phe_443	0.0558646	0.08132	0.4921
EUR	Phe_425_12	Phe_443_1	-0.0315238	0.167063	0.850333
EUR	Phe_425_12	Phe_443_9	0.055259	0.081321	0.49681
EUR	Phe_425_12	Phe_444	0.05844	0.140804	0.678109
EUR	Phe_425_12	Phe_444_1	0.103987	0.154766	0.501651
EUR	Phe_425_12	Phe_447_1	-0.158157	0.189847	0.404801
EUR	Phe_425_12	Phe_450	0.115165	0.169392	0.496586
EUR	Phe_425_12	Phe_451	-0.228773	0.126585	0.0707208
EUR	Phe_425_12	Phe_451_2	-0.214973	0.1277	0.0922949
EUR	Phe_425_12	Phe_452	0.0587654	0.103471	0.570075
EUR	Phe_425_12	Phe_454	0.0233398	0.0812722	0.773974
EUR	Phe_425_12	Phe_454_1	-0.0233984	0.0793075	0.767968
EUR	Phe_425_12	Phe_454_11	-0.0764977	0.11414	0.502726
EUR	Phe_425_12	Phe_455	0.0777345	0.0825726	0.346496
EUR	Phe_425_12	Phe_456	-0.0320351	0.0852395	0.707048
EUR	Phe_425_12	Phe_458	-0.0597087	0.105418	0.571122
EUR	Phe_425_12	Phe_458_1	0.194631	0.131152	0.137806
EUR	Phe_425_12	Phe_458_9	-0.102644	0.12238	0.401622
EUR	Phe_425_12	Phe_459	0.0421113	0.115753	0.716004
EUR	Phe_425_12	Phe_459_9	0.0614926	0.122727	0.616334
EUR	Phe_425_12	Phe_464	-0.0642755	0.105109	0.540859
EUR	Phe_425_12	Phe_465	-0.104033	0.0958569	0.277791
EUR	Phe_425_12	Phe_465_2	-0.0587031	0.160737	0.714954
EUR	Phe_425_12	Phe_465_4	-0.0307749	0.13755	0.822963
EUR	Phe_425_12	Phe_470	0.0621931	0.135303	0.645762
EUR	Phe_425_12	Phe_471	-0.139415	0.0820583	0.0893247
EUR	Phe_425_12	Phe_472	0.122261	0.120008	0.308313
EUR	Phe_425_12	Phe_473	-0.037391	0.125189	0.765187
EUR	Phe_425_12	Phe_473_1	-0.204284	0.216006	0.344285
EUR	Phe_425_12	Phe_473_4	-0.0252537	0.174218	0.884746
EUR	Phe_425_12	Phe_474	0.130148	0.127346	0.306779
EUR	Phe_425_12	Phe_474_1	0.122323	0.152643	0.42292
EUR	Phe_425_12	Phe_474_2	0.103311	0.0888958	0.24517
EUR	Phe_425_12	Phe_475	-0.030327	0.0811863	0.708741
EUR	Phe_425_12	Phe_476	-0.0862663	0.0856614	0.313905
EUR	Phe_425_12	Phe_477	0.102896	0.167658	0.539396
EUR	Phe_425_12	Phe_479	-0.0329496	0.148589	0.824509
EUR	Phe_425_12	Phe_480	-0.0992944	0.0954942	0.298435
EUR	Phe_425_12	Phe_480_1	-0.0217017	0.129638	0.867054
EUR	Phe_425_12	Phe_480_11	-0.258647	0.152798	0.0905051
EUR	Phe_425_12	Phe_480_5	-0.201424	0.225569	0.371879
EUR	Phe_425_12	Phe_481	-0.0888325	0.173231	0.608093
EUR	Phe_425_12	Phe_483	-0.0969935	0.0956872	0.310749
EUR	Phe_425_12	Phe_495	-0.0642203	0.0735243	0.382414
EUR	Phe_425_12	Phe_495_2	0.0434535	0.144771	0.76406
EUR	Phe_425_12	Phe_496	0.0339812	0.0616665	0.581601
EUR	Phe_425_12	Phe_496_1	0.0450036	0.0896063	0.615501
EUR	Phe_425_12	Phe_496_2	-0.0181045	0.0817127	0.824654
EUR	Phe_425_12	Phe_496_21	-0.0152511	0.0806999	0.850105
EUR	Phe_425_12	Phe_496_3	0.0736356	0.206997	0.72204
EUR	Phe_425_12	Phe_497	-0.154037	0.114156	0.177222
EUR	Phe_425_12	Phe_500	0.191792	0.255355	0.452606
EUR	Phe_425_12	Phe_500_2	0.233385	0.268391	0.384534
EUR	Phe_425_12	Phe_502	0.0297734	0.151004	0.843695
EUR	Phe_425_12	Phe_503	-0.0132652	0.269346	0.96072
EUR	Phe_425_12	Phe_504	-0.262097	0.17779	0.14043
EUR	Phe_425_12	Phe_507	-0.0599049	0.126719	0.636401
EUR	Phe_425_12	Phe_508	0.200399	0.166546	0.228873
EUR	Phe_425_12	Phe_509	-0.0053763	0.0979887	0.956245
EUR	Phe_425_12	Phe_509_1	-0.0998885	0.112698	0.375434
EUR	Phe_425_12	Phe_509_8	-0.040284	0.127056	0.7512
EUR	Phe_425_12	Phe_510	0.174938	0.142154	0.218462
EUR	Phe_425_12	Phe_512	0.000940371	0.0720663	0.989589
EUR	Phe_425_12	Phe_512_1	-0.305268	0.236967	0.197666
EUR	Phe_425_12	Phe_512_2	0.181621	0.145316	0.21136
EUR	Phe_425_12	Phe_512_7	-0.0388535	0.076913	0.613446
EUR	Phe_425_12	Phe_512_8	-0.000343028	0.0978325	0.997202
EUR	Phe_425_12	Phe_512_9	0.0525718	0.0799502	0.510823
EUR	Phe_425_12	Phe_513	0.225299	0.127771	0.0778505
EUR	Phe_425_12	Phe_513_3	-0.0492615	0.186247	0.791397
EUR	Phe_425_12	Phe_514	-0.0161933	0.121424	0.893907
EUR	Phe_425_12	Phe_516	0.281996	0.16553	0.0884564
EUR	Phe_425_12	Phe_516_1	0.212787	0.159424	0.181965
EUR	Phe_425_12	Phe_519	-0.102469	0.120908	0.396719
EUR	Phe_425_12	Phe_519_8	-0.0387588	0.169699	0.819337
EUR	Phe_425_12	Phe_519_9	-0.469257	0.265432	0.0770775
EUR	Phe_425_12	Phe_520	-0.0374919	0.237786	0.874716
EUR	Phe_425_12	Phe_521	0.0673938	0.102367	0.510312
EUR	Phe_425_12	Phe_521_1	0.0715339	0.104194	0.49237
EUR	Phe_425_12	Phe_522	-0.172667	0.152648	0.257993
EUR	Phe_425_12	Phe_522_5	-0.227656	0.241754	0.346354
EUR	Phe_425_12	Phe_523	-0.0138842	0.108132	0.897832
EUR	Phe_425_12	Phe_523_1	-0.242587	0.143724	0.0914381
EUR	Phe_425_12	Phe_523_3	-0.135957	0.120261	0.258259
EUR	Phe_425_12	Phe_523_31	-0.0388587	0.137149	0.776923
EUR	Phe_425_12	Phe_523_32	-0.341414	0.145204	0.0187094
EUR	Phe_425_12	Phe_524	0.0020682	0.207167	0.992035
EUR	Phe_425_12	Phe_524_3	-0.0773655	0.216574	0.720924
EUR	Phe_425_12	Phe_525	0.123179	0.0865064	0.154469
EUR	Phe_425_12	Phe_526	-0.221451	0.173301	0.201306
EUR	Phe_425_12	Phe_526_4	-0.245547	0.182623	0.178769
EUR	Phe_425_12	Phe_526_41	-0.231254	0.146491	0.114422
EUR	Phe_425_12	Phe_527	-0.0279879	0.18286	0.878354
EUR	Phe_425_12	Phe_528	0.0503191	0.179633	0.779384
EUR	Phe_425_12	Phe_528_3	0.25092	0.211256	0.23493
EUR	Phe_425_12	Phe_528_6	0.0936402	0.205736	0.649003
EUR	Phe_425_12	Phe_530	-0.0504894	0.0630168	0.423013
EUR	Phe_425_12	Phe_530_1	-0.0544037	0.0624163	0.383413
EUR	Phe_425_12	Phe_530_11	-0.0555132	0.0648342	0.391869
EUR	Phe_425_12	Phe_530_12	0.0177875	0.114798	0.876864
EUR	Phe_425_12	Phe_530_14	-0.0246507	0.100633	0.806491
EUR	Phe_425_12	Phe_530_2	0.000705995	0.22141	0.997456
EUR	Phe_425_12	Phe_530_3	-0.107231	0.162135	0.508378
EUR	Phe_425_12	Phe_530_5	0.265016	0.231372	0.252039
EUR	Phe_425_12	Phe_531	0.0896715	0.117571	0.445644
EUR	Phe_425_12	Phe_531_2	-0.132993	0.18759	0.478352
EUR	Phe_425_12	Phe_531_3	0.13362	0.185813	0.472072
EUR	Phe_425_12	Phe_531_4	0.0396393	0.167151	0.812543
EUR	Phe_425_12	Phe_532	0.0304143	0.103868	0.769662
EUR	Phe_425_12	Phe_535	0.0156058	0.088032	0.859293
EUR	Phe_425_12	Phe_535_1	0.0445553	0.189118	0.813747
EUR	Phe_425_12	Phe_535_6	0.197072	0.149977	0.18884
EUR	Phe_425_12	Phe_535_8	0.0995229	0.163726	0.543279
EUR	Phe_425_12	Phe_535_9	-0.1183	0.191337	0.536392
EUR	Phe_425_12	Phe_536	-0.24531	0.20564	0.232905
EUR	Phe_425_12	Phe_537	-0.0218796	0.141607	0.877208
EUR	Phe_425_12	Phe_540	-0.206766	0.197497	0.295132
EUR	Phe_425_12	Phe_540_1	0.104317	0.182858	0.568351
EUR	Phe_425_12	Phe_540_11	0.0665397	0.113754	0.558586
EUR	Phe_425_12	Phe_550	0.083416	0.0783769	0.287196
EUR	Phe_425_12	Phe_550_1	0.138321	0.083547	0.0978017
EUR	Phe_425_12	Phe_550_2	-0.0550832	0.0734312	0.453174
EUR	Phe_425_12	Phe_550_3	0.108414	0.223174	0.627123
EUR	Phe_425_12	Phe_550_4	0.0732617	0.0818006	0.37046
EUR	Phe_425_12	Phe_550_5	0.0458122	0.132641	0.729804
EUR	Phe_425_12	Phe_555	0.109381	0.0959883	0.254484
EUR	Phe_425_12	Phe_555_1	0.262601	0.116518	0.0242125
EUR	Phe_425_12	Phe_555_2	0.060104	0.118363	0.611597
EUR	Phe_425_12	Phe_555_21	-0.161607	0.204952	0.430396
EUR	Phe_425_12	Phe_556_1	0.12016	0.246951	0.626559
EUR	Phe_425_12	Phe_558	0.0914566	0.101951	0.369683
EUR	Phe_425_12	Phe_559	0.194521	0.191795	0.310481
EUR	Phe_425_12	Phe_560	-0.096815	0.174284	0.578551
EUR	Phe_425_12	Phe_560_4	-0.0855801	0.172468	0.619748
EUR	Phe_425_12	Phe_561	-0.0525554	0.0854967	0.538749
EUR	Phe_425_12	Phe_561_1	-0.0629448	0.10455	0.547137
EUR	Phe_425_12	Phe_561_2	-0.272097	0.213	0.201443
EUR	Phe_425_12	Phe_562	0.0317919	0.0659949	0.629996
EUR	Phe_425_12	Phe_562_1	0.0258569	0.0598525	0.665734
EUR	Phe_425_12	Phe_563	-0.0467019	0.0756113	0.536801
EUR	Phe_425_12	Phe_564	0.0219702	0.0823825	0.789711
EUR	Phe_425_12	Phe_564_1	0.0651387	0.100323	0.516151
EUR	Phe_425_12	Phe_564_9	-0.00900899	0.137034	0.947583
EUR	Phe_425_12	Phe_565	0.120611	0.108681	0.267099
EUR	Phe_425_12	Phe_565_1	0.109497	0.16271	0.500975
EUR	Phe_425_12	Phe_567	-0.0779505	0.223624	0.727406
EUR	Phe_425_12	Phe_568	-0.25479	0.19375	0.188493
EUR	Phe_425_12	Phe_568_1	-0.174448	0.199987	0.383047
EUR	Phe_425_12	Phe_569	0.28744	0.133222	0.0309585
EUR	Phe_425_12	Phe_571	-0.0137215	0.0885548	0.876862
EUR	Phe_425_12	Phe_571_5	-0.0584402	0.0936233	0.532492
EUR	Phe_425_12	Phe_571_51	-0.0513591	0.125799	0.68308
EUR	Phe_425_12	Phe_571_8	0.127619	0.196369	0.51576
EUR	Phe_425_12	Phe_571_81	0.108925	0.247254	0.659546
EUR	Phe_425_12	Phe_572	-0.209039	0.167328	0.211564
EUR	Phe_425_12	Phe_573	-0.0218971	0.197736	0.911823
EUR	Phe_425_12	Phe_573_3	-0.234761	0.256176	0.359453
EUR	Phe_425_12	Phe_573_5	-0.0769653	0.21369	0.718718
EUR	Phe_425_12	Phe_573_7	-0.164607	0.103928	0.113228
EUR	Phe_425_12	Phe_574	0.189972	0.0907884	0.0363965
EUR	Phe_425_12	Phe_574_1	0.16535	0.092982	0.0753544
EUR	Phe_425_12	Phe_574_12	0.25833	0.123097	0.0358535
EUR	Phe_425_12	Phe_574_2	0.0907976	0.172974	0.599639
EUR	Phe_425_12	Phe_574_3	0.3645	0.136976	0.0077899
EUR	Phe_425_12	Phe_575	0.376034	0.213402	0.078053
EUR	Phe_425_12	Phe_575_1	0.179692	0.239096	0.452322
EUR	Phe_425_12	Phe_575_7	0.390747	0.270655	0.148821
EUR	Phe_425_12	Phe_575_8	0.32317	0.220061	0.141955
EUR	Phe_425_12	Phe_577	0.0708383	0.147978	0.632147
EUR	Phe_425_12	Phe_577_1	-0.0450516	0.178328	0.800551
EUR	Phe_425_12	Phe_577_2	-0.0265527	0.152224	0.861526
EUR	Phe_425_12	Phe_577_3	-0.0974878	0.18247	0.593157
EUR	Phe_425_12	Phe_578	0.117866	0.101052	0.243456
EUR	Phe_425_12	Phe_578_1	-0.0788785	0.230476	0.732169
EUR	Phe_425_12	Phe_578_2	0.0707854	0.160081	0.658356
EUR	Phe_425_12	Phe_578_8	0.100753	0.121927	0.408611
EUR	Phe_425_12	Phe_578_9	0.120752	0.170451	0.478681
EUR	Phe_425_12	Phe_579_2	-0.000276802	0.209881	0.998948
EUR	Phe_425_12	Phe_579_8	0.344776	0.238446	0.148197
EUR	Phe_425_12	Phe_580	0.132545	0.202471	0.512702
EUR	Phe_425_12	Phe_580_3	0.101305	0.219138	0.643876
EUR	Phe_425_12	Phe_580_31	-0.104798	0.169439	0.536245
EUR	Phe_425_12	Phe_585	0.00431091	0.0814542	0.957792
EUR	Phe_425_12	Phe_585_1	-0.00148452	0.0969231	0.98778
EUR	Phe_425_12	Phe_585_2	0.0760427	0.199484	0.703057
EUR	Phe_425_12	Phe_585_3	0.0298256	0.0830007	0.719339
EUR	Phe_425_12	Phe_585_31	-0.183386	0.199377	0.357681
EUR	Phe_425_12	Phe_586	0.249051	0.145389	0.0867125
EUR	Phe_425_12	Phe_586_2	0.159421	0.126166	0.206378
EUR	Phe_425_12	Phe_587	-0.340238	0.224357	0.129393
EUR	Phe_425_12	Phe_588	-0.00225477	0.174847	0.989711
EUR	Phe_425_12	Phe_589	0.490456	0.231675	0.0342593
EUR	Phe_425_12	Phe_590	0.117682	0.186855	0.528824
EUR	Phe_425_12	Phe_591	0.00913449	0.0894919	0.918701
EUR	Phe_425_12	Phe_592	0.182907	0.166988	0.273373
EUR	Phe_425_12	Phe_592_1	0.22156	0.164297	0.177486
EUR	Phe_425_12	Phe_593	0.207888	0.110426	0.0597544
EUR	Phe_425_12	Phe_594	0.193324	0.0793944	0.0148927
EUR	Phe_425_12	Phe_594_1	0.198485	0.0813999	0.0147526
EUR	Phe_425_12	Phe_594_2	0.183088	0.129814	0.158426
EUR	Phe_425_12	Phe_594_3	0.250622	0.115061	0.0293932
EUR	Phe_425_12	Phe_594_8	0.247457	0.176449	0.160787
EUR	Phe_425_12	Phe_595	0.270756	0.197157	0.169657
EUR	Phe_425_12	Phe_596	0.234572	0.102224	0.0217508
EUR	Phe_425_12	Phe_596_1	0.21353	0.187081	0.253712
EUR	Phe_425_12	Phe_596_5	0.224882	0.123911	0.0695438
EUR	Phe_425_12	Phe_597	0.27201	0.152796	0.0750399
EUR	Phe_425_12	Phe_597_1	0.194273	0.16065	0.226551
EUR	Phe_425_12	Phe_599	0.066832	0.0892546	0.45399
EUR	Phe_425_12	Phe_599_1	0.353686	0.195625	0.0706094
EUR	Phe_425_12	Phe_599_2	0.0830263	0.0965587	0.38987
EUR	Phe_425_12	Phe_599_3	-0.224942	0.172257	0.191602
EUR	Phe_425_12	Phe_599_4	0.143724	0.113444	0.205183
EUR	Phe_425_12	Phe_599_5	0.071079	0.111495	0.523795
EUR	Phe_425_12	Phe_599_9	-0.0240298	0.155705	0.87735
EUR	Phe_425_12	Phe_600	0.0335495	0.0750327	0.65478
EUR	Phe_425_12	Phe_601	-0.134263	0.141363	0.342229
EUR	Phe_425_12	Phe_601_1	-0.254204	0.168843	0.13218
EUR	Phe_425_12	Phe_601_11	-0.0892039	0.229878	0.69798
EUR	Phe_425_12	Phe_601_12	-0.258021	0.238437	0.279192
EUR	Phe_425_12	Phe_601_3	-0.12075	0.252264	0.632178
EUR	Phe_425_12	Phe_602	0.0843234	0.214048	0.693621
EUR	Phe_425_12	Phe_603	0.076756	0.154294	0.618861
EUR	Phe_425_12	Phe_603_1	-0.00343856	0.121835	0.977484
EUR	Phe_425_12	Phe_603_2	0.0772943	0.1552	0.618463
EUR	Phe_425_12	Phe_604	0.0400867	0.154938	0.795846
EUR	Phe_425_12	Phe_604_1	-0.045194	0.184308	0.806294
EUR	Phe_425_12	Phe_605	0.0897126	0.0850346	0.29142
EUR	Phe_425_12	Phe_608	-0.211781	0.149275	0.155979
EUR	Phe_425_12	Phe_610	0.0513857	0.22652	0.820542
EUR	Phe_425_12	Phe_610_4	0.0253731	0.178767	0.887132
EUR	Phe_425_12	Phe_611	0.109076	0.171054	0.523688
EUR	Phe_425_12	Phe_611_3	0.0964225	0.164117	0.556853
EUR	Phe_425_12	Phe_612	0.106668	0.198	0.590076
EUR	Phe_425_12	Phe_612_2	0.0499897	0.109756	0.648777
EUR	Phe_425_12	Phe_613	-0.026499	0.275113	0.923266
EUR	Phe_425_12	Phe_614	-0.464226	0.263579	0.0781982
EUR	Phe_425_12	Phe_614_4	-0.256889	0.196506	0.191116
EUR	Phe_425_12	Phe_614_52	-0.122872	0.213107	0.564227
EUR	Phe_425_12	Phe_615	0.0501997	0.0955436	0.599297
EUR	Phe_425_12	Phe_618	0.153387	0.119164	0.198027
EUR	Phe_425_12	Phe_618_1	0.150785	0.12266	0.218964
EUR	Phe_425_12	Phe_619	0.219244	0.212624	0.302477
EUR	Phe_425_12	Phe_622	-0.131975	0.240079	0.582515
EUR	Phe_425_12	Phe_624_9	0.00676005	0.137045	0.960659
EUR	Phe_425_12	Phe_625_1	-0.0255821	0.257717	0.920928
EUR	Phe_425_12	Phe_626	0.0502834	0.146763	0.731886
EUR	Phe_425_12	Phe_626_1	0.0685303	0.132491	0.604986
EUR	Phe_425_12	Phe_626_12	0.173163	0.0882725	0.0497986
EUR	Phe_425_12	Phe_626_14	-0.144876	0.237052	0.541097
EUR	Phe_425_12	Phe_627	-0.0101499	0.166396	0.95136
EUR	Phe_425_12	Phe_627_1	0.085288	0.151725	0.574034
EUR	Phe_425_12	Phe_628	-0.0242667	0.108533	0.823077
EUR	Phe_425_12	Phe_634_3	0.0637525	0.169979	0.707615
EUR	Phe_425_12	Phe_635_3	-0.192705	0.207291	0.352562
EUR	Phe_425_12	Phe_636	-0.169047	0.144603	0.242388
EUR	Phe_425_12	Phe_636_2	0.00467723	0.180503	0.979327
EUR	Phe_425_12	Phe_636_3	-0.121827	0.175175	0.486766
EUR	Phe_425_12	Phe_642	0.0912075	0.147399	0.53606
EUR	Phe_425_12	Phe_642_1	0.230078	0.132149	0.0816756
EUR	Phe_425_12	Phe_645	-0.00350285	0.229299	0.987812
EUR	Phe_425_12	Phe_647_1	0.0468481	0.257225	0.855481
EUR	Phe_425_12	Phe_650	-0.138613	0.110971	0.211631
EUR	Phe_425_12	Phe_681	0.135109	0.0855981	0.11447
EUR	Phe_425_12	Phe_681_1	0.00287775	0.148423	0.984531
EUR	Phe_425_12	Phe_681_2	0.169752	0.241097	0.481382
EUR	Phe_425_12	Phe_681_3	0.238578	0.153617	0.120407
EUR	Phe_425_12	Phe_681_7	0.03676	0.176339	0.834868
EUR	Phe_425_12	Phe_686	0.394731	0.167232	0.0182566
EUR	Phe_425_12	Phe_686_1	-0.0192073	0.128264	0.880963
EUR	Phe_425_12	Phe_686_3	0.100422	0.125654	0.424177
EUR	Phe_425_12	Phe_687_1	-0.0660705	0.120521	0.583549
EUR	Phe_425_12	Phe_687_4	-0.0130411	0.108198	0.904063
EUR	Phe_425_12	Phe_689	0.309006	0.113777	0.00660996
EUR	Phe_425_12	Phe_690	0.00485674	0.103255	0.962484
EUR	Phe_425_12	Phe_690_1	0.00357731	0.0899009	0.968259
EUR	Phe_425_12	Phe_694	0.226013	0.184481	0.220527
EUR	Phe_425_12	Phe_694_1	0.140816	0.220223	0.522548
EUR	Phe_425_12	Phe_694_2	0.230969	0.165588	0.163062
EUR	Phe_425_12	Phe_695	0.0709194	0.114732	0.536488
EUR	Phe_425_12	Phe_695_3	0.00992147	0.117982	0.932983
EUR	Phe_425_12	Phe_695_4	0.107626	0.209725	0.607828
EUR	Phe_425_12	Phe_695_41	0.224558	0.146899	0.12635
EUR	Phe_425_12	Phe_695_42	0.156152	0.231394	0.499781
EUR	Phe_425_12	Phe_695_7	-0.0625196	0.190319	0.742534
EUR	Phe_425_12	Phe_696	0.183297	0.0948956	0.0534134
EUR	Phe_425_12	Phe_696_4	0.175609	0.0959177	0.0671263
EUR	Phe_425_12	Phe_696_41	0.0625215	0.0747584	0.402978
EUR	Phe_425_12	Phe_696_42	-0.00822887	0.10426	0.937091
EUR	Phe_425_12	Phe_697	-0.10244	0.113392	0.366307
EUR	Phe_425_12	Phe_698	-0.00594278	0.144566	0.96721
EUR	Phe_425_12	Phe_700	-0.1366	0.0858804	0.111704
EUR	Phe_425_12	Phe_701	0.0566838	0.109363	0.604242
EUR	Phe_425_12	Phe_701_2	0.200841	0.230062	0.382671
EUR	Phe_425_12	Phe_701_4	-0.0644507	0.189216	0.73339
EUR	Phe_425_12	Phe_702	-0.042346	0.0839769	0.61408
EUR	Phe_425_12	Phe_702_1	-0.0489021	0.0832809	0.557072
EUR	Phe_425_12	Phe_702_2	-0.0199783	0.0793034	0.801101
EUR	Phe_425_12	Phe_703	0.028999	0.106654	0.7857
EUR	Phe_425_12	Phe_703_1	0.20347	0.0942421	0.0308491
EUR	Phe_425_12	Phe_704	-0.030767	0.125976	0.807053
EUR	Phe_425_12	Phe_705_3	0.258057	0.144814	0.0747518
EUR	Phe_425_12	Phe_706	-0.0573655	0.0915283	0.530822
EUR	Phe_425_12	Phe_706_1	0.185101	0.11634	0.111603
EUR	Phe_425_12	Phe_706_2	-0.00897801	0.0792604	0.909815
EUR	Phe_425_12	Phe_706_8	-0.237587	0.137956	0.0850342
EUR	Phe_425_12	Phe_707	0.0513298	0.0972461	0.597614
EUR	Phe_425_12	Phe_707_1	-0.019255	0.156476	0.902064
EUR	Phe_425_12	Phe_709	0.249388	0.181443	0.169296
EUR	Phe_425_12	Phe_709_2	0.11288	0.152147	0.458139
EUR	Phe_425_12	Phe_709_3	0.100237	0.233925	0.668286
EUR	Phe_425_12	Phe_710	-0.149785	0.130051	0.249427
EUR	Phe_425_12	Phe_710_1	-0.149077	0.130291	0.252545
EUR	Phe_425_12	Phe_710_12	-0.0269273	0.151948	0.85934
EUR	Phe_425_12	Phe_710_19	-0.156564	0.142453	0.271743
EUR	Phe_425_12	Phe_711	-0.100172	0.204095	0.62356
EUR	Phe_425_12	Phe_711_1	-0.153257	0.194802	0.431439
EUR	Phe_425_12	Phe_713	0.345025	0.223797	0.12315
EUR	Phe_425_12	Phe_714	0.164177	0.133903	0.220164
EUR	Phe_425_12	Phe_714_1	0.114213	0.0974409	0.241148
EUR	Phe_425_12	Phe_715	0.00189222	0.145512	0.989625
EUR	Phe_425_12	Phe_715_1	0.186926	0.167193	0.263558
EUR	Phe_425_12	Phe_715_2	-0.217974	0.19365	0.260332
EUR	Phe_425_12	Phe_716	0.021146	0.0726974	0.771146
EUR	Phe_425_12	Phe_716_2	0.0226384	0.0965149	0.814551
EUR	Phe_425_12	Phe_716_9	0.0258683	0.0765841	0.735532
EUR	Phe_425_12	Phe_717	-0.177019	0.147992	0.231641
EUR	Phe_425_12	Phe_720	-0.0203719	0.0837071	0.807717
EUR	Phe_425_12	Phe_721	0.0736887	0.0866766	0.395238
EUR	Phe_425_12	Phe_721_1	0.0626714	0.0926664	0.498842
EUR	Phe_425_12	Phe_721_2	0.0620168	0.129742	0.632649
EUR	Phe_425_12	Phe_722	-0.00438457	0.0806013	0.956618
EUR	Phe_425_12	Phe_722_1	-0.0325453	0.123155	0.791576
EUR	Phe_425_12	Phe_722_6	0.0719402	0.0932453	0.440401
EUR	Phe_425_12	Phe_722_7	-0.248272	0.167309	0.137831
EUR	Phe_425_12	Phe_722_9	-0.241938	0.120129	0.044011
EUR	Phe_425_12	Phe_724	-0.0796794	0.145851	0.584854
EUR	Phe_425_12	Phe_726	0.0912136	0.0786234	0.245994
EUR	Phe_425_12	Phe_726_1	0.0217808	0.108251	0.840537
EUR	Phe_425_12	Phe_726_2	0.24199	0.150451	0.107742
EUR	Phe_425_12	Phe_726_3	0.132522	0.157169	0.399124
EUR	Phe_425_12	Phe_726_4	-0.113673	0.145035	0.433181
EUR	Phe_425_12	Phe_727	0.0529731	0.0880532	0.547439
EUR	Phe_425_12	Phe_727_1	0.133563	0.0932517	0.152062
EUR	Phe_425_12	Phe_727_2	0.137274	0.244551	0.57457
EUR	Phe_425_12	Phe_727_4	-0.0351247	0.135363	0.795261
EUR	Phe_425_12	Phe_727_6	0.0584144	0.109859	0.594919
EUR	Phe_425_12	Phe_728	-0.0470786	0.133389	0.724131
EUR	Phe_425_12	Phe_728_7	0.0338459	0.0994335	0.733565
EUR	Phe_425_12	Phe_728_71	-0.0964535	0.0754445	0.201084
EUR	Phe_425_12	Phe_729	0.372324	0.171692	0.0301168
EUR	Phe_425_12	Phe_729_1	0.285001	0.122117	0.0196044
EUR	Phe_425_12	Phe_732	-0.0426057	0.233395	0.855153
EUR	Phe_425_12	Phe_733	0.0974925	0.20598	0.635991
EUR	Phe_425_12	Phe_733_4	-0.0293096	0.271184	0.913932
EUR	Phe_425_12	Phe_733_8	0.0671372	0.241913	0.781376
EUR	Phe_425_12	Phe_735	0.0576245	0.0783086	0.461813
EUR	Phe_425_12	Phe_735_1	0.0189408	0.109184	0.862277
EUR	Phe_425_12	Phe_735_2	0.0921861	0.0913887	0.313107
EUR	Phe_425_12	Phe_735_21	-0.0138917	0.0908957	0.878532
EUR	Phe_425_12	Phe_735_23	0.131643	0.107831	0.222151
EUR	Phe_425_12	Phe_735_3	0.0669397	0.0749051	0.371504
EUR	Phe_425_12	Phe_736	-0.100718	0.178553	0.572702
EUR	Phe_425_12	Phe_737	0.116658	0.152527	0.444369
EUR	Phe_425_12	Phe_737_3	0.0771768	0.120337	0.521302
EUR	Phe_425_12	Phe_738	0.0662379	0.144061	0.645666
EUR	Phe_425_12	Phe_738_4	-0.142238	0.0949793	0.134245
EUR	Phe_425_12	Phe_740	-0.0385277	0.06899	0.576534
EUR	Phe_425_12	Phe_740_1	0.0149563	0.0744073	0.840694
EUR	Phe_425_12	Phe_740_11	0.0282905	0.0812678	0.727755
EUR	Phe_425_12	Phe_740_12	0.0942061	0.161821	0.560457
EUR	Phe_425_12	Phe_740_2	-0.047286	0.149136	0.751194
EUR	Phe_425_12	Phe_740_9	-0.0867082	0.071952	0.228171
EUR	Phe_425_12	Phe_741	-0.0907582	0.112539	0.419976
EUR	Phe_425_12	Phe_741_3	-0.205158	0.120249	0.0879876
EUR	Phe_425_12	Phe_741_4	0.00756285	0.17593	0.965711
EUR	Phe_425_12	Phe_742	0.0175005	0.176824	0.921161
EUR	Phe_425_12	Phe_742_9	0.0128776	0.185526	0.944662
EUR	Phe_425_12	Phe_743	0.0333282	0.0768468	0.664509
EUR	Phe_425_12	Phe_743_1	0.0577848	0.0819633	0.480805
EUR	Phe_425_12	Phe_743_11	0.0584385	0.0817399	0.474651
EUR	Phe_425_12	Phe_743_2	-0.158508	0.177922	0.372992
EUR	Phe_425_12	Phe_743_9	0.282871	0.162062	0.0809064
EUR	Phe_425_12	Phe_745	-0.00305312	0.0711409	0.965768
EUR	Phe_425_12	Phe_747	0.150026	0.167955	0.371724
EUR	Phe_425_12	Phe_747_1	0.240171	0.176381	0.173307
EUR	Phe_425_12	Phe_751	0.104597	0.234734	0.655887
EUR	Phe_425_12	Phe_751_2	0.109663	0.203887	0.590673
EUR	Phe_425_12	Phe_751_21	0.249001	0.21152	0.239115
EUR	Phe_425_12	Phe_755	0.0686911	0.162341	0.672201
EUR	Phe_425_12	Phe_755_1	0.0808882	0.170411	0.635026
EUR	Phe_425_12	Phe_757	0.177986	0.217633	0.413457
EUR	Phe_425_12	Phe_760	0.00184024	0.0708563	0.97928
EUR	Phe_425_12	Phe_761	0.0859828	0.0760965	0.258511
EUR	Phe_425_12	Phe_764	0.0921617	0.0885306	0.297868
EUR	Phe_425_12	Phe_765	0.184221	0.109987	0.093946
EUR	Phe_425_12	Phe_766	-0.00283782	0.16071	0.985912
EUR	Phe_425_12	Phe_770	0.115699	0.117017	0.322794
EUR	Phe_425_12	Phe_771_1	0.157873	0.140214	0.260189
EUR	Phe_425_12	Phe_773	0.0155379	0.0759032	0.837802
EUR	Phe_425_12	Phe_781	0.0455859	0.210166	0.828283
EUR	Phe_425_12	Phe_782_3	0.0998824	0.0800211	0.211958
EUR	Phe_425_12	Phe_783	-0.0407299	0.150383	0.786513
EUR	Phe_425_12	Phe_785	-0.0381644	0.0653211	0.559046
EUR	Phe_425_12	Phe_788	0.0477767	0.0921447	0.604112
EUR	Phe_425_12	Phe_789	0.00809565	0.0864056	0.925353
EUR	Phe_425_12	Phe_790_6	-0.0357349	0.152816	0.815108
EUR	Phe_425_12	Phe_791	0.0850178	0.246779	0.730463
EUR	Phe_425_12	Phe_798	0.00614854	0.10789	0.954554
EUR	Phe_425_12	Phe_798_1	0.219094	0.242428	0.366129
EUR	Phe_425_12	Phe_800	-0.014681	0.142285	0.91782
EUR	Phe_425_12	Phe_800_1	-0.28727	0.165119	0.0818981
EUR	Phe_425_12	Phe_800_2	-0.240421	0.142836	0.092338
EUR	Phe_425_12	Phe_800_3	0.247111	0.191866	0.197769
EUR	Phe_425_12	Phe_800_4	0.160228	0.204514	0.433357
EUR	Phe_425_12	Phe_801	-0.0941529	0.125408	0.45279
EUR	Phe_425_12	Phe_801_1	-0.247606	0.261577	0.343848
EUR	Phe_425_12	Phe_803	0.0184591	0.111404	0.868397
EUR	Phe_425_12	Phe_803_1	0.0386315	0.176836	0.827071
EUR	Phe_425_12	Phe_803_2	-0.14474	0.108877	0.183719
EUR	Phe_425_12	Phe_803_3	0.0577633	0.167502	0.730207
EUR	Phe_425_12	Phe_804	-0.0184611	0.114198	0.871574
EUR	Phe_425_12	Phe_805	0.0573501	0.174126	0.741884
EUR	Phe_425_12	Phe_807	0.192141	0.154559	0.213812
EUR	Phe_425_12	Phe_809	-0.244916	0.229311	0.285498
EUR	Phe_425_12	Phe_817	-0.521087	0.217564	0.016616
EUR	Phe_425_12	Phe_819	0.0685492	0.169118	0.685233
EUR	Phe_425_12	Phe_830	-0.00101021	0.128739	0.993739
EUR	Phe_425_12	Phe_835	0.103364	0.0876094	0.238067
EUR	Phe_425_12	Phe_840	0.0706653	0.0944752	0.454474
EUR	Phe_425_12	Phe_851	0.0304687	0.169406	0.857265
EUR	Phe_425_12	Phe_854	0.0823812	0.191121	0.666438
EUR	Phe_425_12	Phe_858	0.0733334	0.117663	0.533119
EUR	Phe_425_12	Phe_859	0.0650144	0.209929	0.756791
EUR	Phe_425_12	Phe_870	-0.0823672	0.151111	0.585702
EUR	Phe_425_12	Phe_870_3	-0.0385956	0.20159	0.848169
EUR	Phe_425_12	Phe_871	-0.0486377	0.115858	0.674629
EUR	Phe_425_12	Phe_871_3	-0.0360209	0.165973	0.828186
EUR	Phe_425_12	Phe_871_4	-0.0760577	0.171247	0.656941
EUR	Phe_425_12	Phe_872	-0.20105	0.194316	0.30083
EUR	Phe_425_12	Phe_874	0.044447	0.261373	0.864969
EUR	Phe_425_12	Phe_915	0.31827	0.171831	0.0639923
EUR	Phe_425_12	Phe_916	-0.0238341	0.121374	0.844321
EUR	Phe_425_12	Phe_938	-0.0866754	0.145097	0.550267
EUR	Phe_425_12	Phe_938_2	-0.118223	0.155199	0.44621
EUR	Phe_425_12	Phe_939	-0.0378595	0.0935017	0.685546
EUR	Phe_425_12	Phe_946	0.0634241	0.258041	0.805844
EUR	Phe_425_12	Phe_947	0.177151	0.127482	0.164643
EUR	Phe_425_12	Phe_949	0.110335	0.188465	0.558252
EUR	Phe_425_12	Phe_952	-0.0529493	0.245869	0.82949
EUR	Phe_425_12	Phe_960	0.138438	0.118672	0.243386
EUR	Phe_425_12	Phe_960_2	0.123739	0.124002	0.318336
EUR	Phe_425_12	Phe_965	0.0354382	0.178277	0.842433
EUR	Phe_425_12	Phe_969	-0.108837	0.178322	0.541639
EUR	Phe_425_12	Phe_979	0.247592	0.153817	0.107473
EUR	Phe_425_12	Phe_990	0.150668	0.176978	0.394582
EUR	Phe_425_12	QTL_ALB	-0.125523	0.059666	0.0353997
EUR	Phe_425_12	QTL_ALT	-0.0283786	0.0615088	0.64453
EUR	Phe_425_12	QTL_AST	-0.0629819	0.0647017	0.330345
EUR	Phe_425_12	QTL_BASO	-0.0503011	0.0912426	0.581435
EUR	Phe_425_12	QTL_BMI	0.0645341	0.0502395	0.198957
EUR	Phe_425_12	QTL_BUN	0.0234247	0.052352	0.654554
EUR	Phe_425_12	QTL_CALCIUM	-0.0462169	0.0623727	0.458705
EUR	Phe_425_12	QTL_CRE	-0.0530763	0.0588848	0.367398
EUR	Phe_425_12	QTL_CRP	0.0191398	0.0718222	0.789864
EUR	Phe_425_12	QTL_DBP	0.079742	0.0586391	0.173869
EUR	Phe_425_12	QTL_EGFR	0.0501217	0.0589029	0.394814
EUR	Phe_425_12	QTL_EOSINO	-0.035558	0.0586681	0.544457
EUR	Phe_425_12	QTL_GLU	0.0512195	0.0619288	0.408197
EUR	Phe_425_12	QTL_HB	0.0819896	0.0703104	0.24357
EUR	Phe_425_12	QTL_HBA1C	-0.0153982	0.0576801	0.789501
EUR	Phe_425_12	QTL_HDLC	-0.150169	0.0673435	0.0257544
EUR	Phe_425_12	QTL_HEIGHT	-0.0844516	0.050342	0.0934337
EUR	Phe_425_12	QTL_HT	0.0856831	0.073127	0.241316
EUR	Phe_425_12	QTL_LDLC	-0.0867419	0.0625543	0.165544
EUR	Phe_425_12	QTL_LYMPH	-0.0322517	0.0545216	0.554159
EUR	Phe_425_12	QTL_MCH	-0.0902133	0.0527826	0.0874235
EUR	Phe_425_12	QTL_MCHC	0.0167261	0.0606418	0.782688
EUR	Phe_425_12	QTL_MCV	-0.105116	0.0509175	0.0389754
EUR	Phe_425_12	QTL_MONO	0.0656038	0.0557788	0.239538
EUR	Phe_425_12	QTL_MPV	-0.0108671	0.0451371	0.809743
EUR	Phe_425_12	QTL_NEUTRO	0.114779	0.0554314	0.0383915
EUR	Phe_425_12	QTL_PLT	0.0141313	0.0487641	0.771977
EUR	Phe_425_12	QTL_RBC	0.127087	0.0695477	0.0676498
EUR	Phe_425_12	QTL_RDW	0.0293315	0.0550525	0.594178
EUR	Phe_425_12	QTL_SBP	0.113514	0.0597351	0.0573946
EUR	Phe_425_12	QTL_TC	-0.138073	0.0677455	0.041538
EUR	Phe_425_12	QTL_TG	0.01515	0.0556618	0.785485
EUR	Phe_425_12	QTL_WBC	0.0644698	0.0538038	0.230824
EUR	Phe_425_12	QTL_WEIGHT	0.0143038	0.0427826	0.738125
EUR	Phe_425_8	Phe_426	0.443616	0.139188	0.00143676
EUR	Phe_425_8	Phe_426_2	-0.0999389	0.168303	0.552642
EUR	Phe_425_8	Phe_426_21	-0.111099	0.213403	0.60264
EUR	Phe_425_8	Phe_426_24	0.128572	0.217937	0.555225
EUR	Phe_425_8	Phe_426_3	0.336265	0.173468	0.052564
EUR	Phe_425_8	Phe_426_31	0.258359	0.184196	0.160726
EUR	Phe_425_8	Phe_426_32	0.208853	0.180099	0.246189
EUR	Phe_425_8	Phe_426_9	0.459102	0.14334	0.00136052
EUR	Phe_425_8	Phe_426_91	0.336865	0.157701	0.0326717
EUR	Phe_425_8	Phe_427	0.374672	0.100064	0.000180866
EUR	Phe_425_8	Phe_427_1	0.475614	0.174784	0.00650557
EUR	Phe_425_8	Phe_427_11	0.284648	0.192855	0.139952
EUR	Phe_425_8	Phe_427_12	0.502158	0.194685	0.00989924
EUR	Phe_425_8	Phe_427_2	0.303482	0.0868589	0.000475911
EUR	Phe_425_8	Phe_427_3	0.158648	0.150299	0.291174
EUR	Phe_425_8	Phe_427_4	0.634287	0.311084	0.0414544
EUR	Phe_425_8	Phe_427_42	0.669599	0.221339	0.00248452
EUR	Phe_425_8	Phe_427_5	0.472633	0.17855	0.00811949
EUR	Phe_425_8	Phe_427_6	0.554224	0.214456	0.00975678
EUR	Phe_425_8	Phe_427_7	0.0566863	0.181736	0.755104
EUR	Phe_425_8	Phe_427_8	0.190535	0.222941	0.392749
EUR	Phe_425_8	Phe_427_9	0.00351849	0.147402	0.980956
EUR	Phe_425_8	Phe_428	0.507231	0.0981412	2.36136e-07
EUR	Phe_425_8	Phe_428_1	0.569754	0.10769	1.21843e-07
EUR	Phe_425_8	Phe_428_2	0.422783	0.163936	0.00990991
EUR	Phe_425_8	Phe_429	0.152007	0.205063	0.45853
EUR	Phe_425_8	Phe_429_2	0.395062	0.290526	0.173888
EUR	Phe_425_8	Phe_429_3	-0.167944	0.251745	0.504696
EUR	Phe_425_8	Phe_430	0.446574	0.241395	0.0643181
EUR	Phe_425_8	Phe_430_1	0.154767	0.243529	0.525091
EUR	Phe_425_8	Phe_430_2	0.420352	0.272536	0.122983
EUR	Phe_425_8	Phe_430_3	0.244446	0.269556	0.364487
EUR	Phe_425_8	Phe_433	0.391749	0.115105	0.0006655
EUR	Phe_425_8	Phe_433_1	0.366603	0.11377	0.00127158
EUR	Phe_425_8	Phe_433_11	0.432356	0.268263	0.10703
EUR	Phe_425_8	Phe_433_2	0.288649	0.152016	0.0575904
EUR	Phe_425_8	Phe_433_21	0.239505	0.160863	0.136521
EUR	Phe_425_8	Phe_433_3	0.420276	0.154917	0.00666945
EUR	Phe_425_8	Phe_433_31	0.306852	0.156858	0.0504373
EUR	Phe_425_8	Phe_433_5	0.137419	0.180086	0.445419
EUR	Phe_425_8	Phe_433_8	0.195575	0.161172	0.224956
EUR	Phe_425_8	Phe_440	0.260691	0.129031	0.0433446
EUR	Phe_425_8	Phe_440_2	0.258729	0.134119	0.0537193
EUR	Phe_425_8	Phe_442	0.232756	0.122364	0.0571507
EUR	Phe_425_8	Phe_442_1	0.157009	0.119616	0.189316
EUR	Phe_425_8	Phe_442_11	0.182174	0.116576	0.118121
EUR	Phe_425_8	Phe_442_2	0.208281	0.249433	0.403708
EUR	Phe_425_8	Phe_443	0.343975	0.104892	0.0010406
EUR	Phe_425_8	Phe_443_1	0.136752	0.237422	0.564624
EUR	Phe_425_8	Phe_443_9	0.34294	0.105029	0.00109385
EUR	Phe_425_8	Phe_444	0.070889	0.187649	0.705599
EUR	Phe_425_8	Phe_444_1	0.0971023	0.216252	0.653414
EUR	Phe_425_8	Phe_447_1	0.215266	0.249249	0.387775
EUR	Phe_425_8	Phe_450	-0.0154828	0.228026	0.945866
EUR	Phe_425_8	Phe_451	-0.235582	0.168367	0.161749
EUR	Phe_425_8	Phe_451_2	-0.153606	0.164456	0.350291
EUR	Phe_425_8	Phe_452	0.137687	0.122038	0.259223
EUR	Phe_425_8	Phe_454	-0.0208971	0.106689	0.844712
EUR	Phe_425_8	Phe_454_1	0.0210385	0.106418	0.843281
EUR	Phe_425_8	Phe_454_11	-0.00747841	0.149926	0.960218
EUR	Phe_425_8	Phe_455	-0.0203551	0.11658	0.861392
EUR	Phe_425_8	Phe_456	0.1998	0.123665	0.106169
EUR	Phe_425_8	Phe_458	0.436339	0.133846	0.00111414
EUR	Phe_425_8	Phe_458_1	0.351718	0.168553	0.0369162
EUR	Phe_425_8	Phe_458_9	0.391976	0.143604	0.0063419
EUR	Phe_425_8	Phe_459	0.346421	0.149467	0.020465
EUR	Phe_425_8	Phe_459_9	0.307114	0.160083	0.0550515
EUR	Phe_425_8	Phe_464	0.133903	0.144026	0.352519
EUR	Phe_425_8	Phe_465	0.235193	0.109697	0.0320314
EUR	Phe_425_8	Phe_465_2	0.274358	0.213775	0.199353
EUR	Phe_425_8	Phe_465_4	0.260133	0.196357	0.185239
EUR	Phe_425_8	Phe_470	-0.0011857	0.207433	0.995439
EUR	Phe_425_8	Phe_471	0.147547	0.114397	0.197129
EUR	Phe_425_8	Phe_472	0.178157	0.183261	0.330976
EUR	Phe_425_8	Phe_473	0.120004	0.162888	0.461288
EUR	Phe_425_8	Phe_473_1	0.399882	0.31652	0.206456
EUR	Phe_425_8	Phe_473_4	-0.0500582	0.240111	0.834855
EUR	Phe_425_8	Phe_474	0.241217	0.160407	0.132639
EUR	Phe_425_8	Phe_474_1	0.451974	0.193666	0.0196069
EUR	Phe_425_8	Phe_474_2	0.328094	0.11485	0.00428045
EUR	Phe_425_8	Phe_475	0.153652	0.124633	0.217638
EUR	Phe_425_8	Phe_476	0.267396	0.131402	0.0418558
EUR	Phe_425_8	Phe_477	0.0596734	0.243921	0.806734
EUR	Phe_425_8	Phe_479	0.116978	0.180337	0.516554
EUR	Phe_425_8	Phe_480	0.535796	0.127616	2.68666e-05
EUR	Phe_425_8	Phe_480_1	0.458369	0.175261	0.00891366
EUR	Phe_425_8	Phe_480_11	0.36572	0.227066	0.10726
EUR	Phe_425_8	Phe_480_5	-0.0109305	0.301426	0.971073
EUR	Phe_425_8	Phe_481	0.253363	0.234887	0.28074
EUR	Phe_425_8	Phe_483	0.413259	0.129094	0.00136841
EUR	Phe_425_8	Phe_495	0.164503	0.0922703	0.0746135
EUR	Phe_425_8	Phe_495_2	0.0327742	0.206897	0.874135
EUR	Phe_425_8	Phe_496	0.394635	0.0815282	1.29531e-06
EUR	Phe_425_8	Phe_496_1	0.0281713	0.129917	0.828333
EUR	Phe_425_8	Phe_496_2	0.25508	0.0948487	0.00715949
EUR	Phe_425_8	Phe_496_21	0.263896	0.092815	0.00446567
EUR	Phe_425_8	Phe_496_3	0.221862	0.273748	0.417676
EUR	Phe_425_8	Phe_497	0.238728	0.15275	0.118085
EUR	Phe_425_8	Phe_500	0.384276	0.383141	0.315879
EUR	Phe_425_8	Phe_500_2	0.043425	0.36267	0.904692
EUR	Phe_425_8	Phe_502	0.379578	0.201077	0.0590635
EUR	Phe_425_8	Phe_503	0.42556	0.343319	0.215144
EUR	Phe_425_8	Phe_504	0.406338	0.236728	0.0860744
EUR	Phe_425_8	Phe_507	0.716895	0.188741	0.00014569
EUR	Phe_425_8	Phe_508	0.47683	0.236513	0.0437906
EUR	Phe_425_8	Phe_509	0.425022	0.134184	0.00153781
EUR	Phe_425_8	Phe_509_1	0.449079	0.15144	0.0030229
EUR	Phe_425_8	Phe_509_8	0.173776	0.177502	0.327576
EUR	Phe_425_8	Phe_510	0.277162	0.192213	0.149317
EUR	Phe_425_8	Phe_512	0.488354	0.0969871	4.77247e-07
EUR	Phe_425_8	Phe_512_1	0.67637	0.298178	0.0233082
EUR	Phe_425_8	Phe_512_2	0.337954	0.197401	0.0868932
EUR	Phe_425_8	Phe_512_7	0.484562	0.107163	6.13342e-06
EUR	Phe_425_8	Phe_512_8	0.386273	0.118328	0.00109684
EUR	Phe_425_8	Phe_512_9	0.628441	0.118089	1.02766e-07
EUR	Phe_425_8	Phe_513	0.384448	0.162673	0.0181124
EUR	Phe_425_8	Phe_513_3	0.165004	0.24781	0.505506
EUR	Phe_425_8	Phe_514	0.337959	0.153503	0.0276908
EUR	Phe_425_8	Phe_516	0.0179809	0.25134	0.942968
EUR	Phe_425_8	Phe_516_1	0.157657	0.243665	0.517618
EUR	Phe_425_8	Phe_519	0.383766	0.166103	0.0208651
EUR	Phe_425_8	Phe_519_8	0.313857	0.248513	0.206612
EUR	Phe_425_8	Phe_519_9	0.581056	0.344206	0.0913907
EUR	Phe_425_8	Phe_520	0.33503	0.295509	0.256905
EUR	Phe_425_8	Phe_521	0.434793	0.148259	0.00336071
EUR	Phe_425_8	Phe_521_1	0.464905	0.149965	0.00193469
EUR	Phe_425_8	Phe_522	0.568825	0.19382	0.00333753
EUR	Phe_425_8	Phe_522_5	0.62527	0.29732	0.0354636
EUR	Phe_425_8	Phe_523	0.360185	0.15521	0.0203064
EUR	Phe_425_8	Phe_523_1	0.190808	0.19819	0.335672
EUR	Phe_425_8	Phe_523_3	0.447179	0.172721	0.00962482
EUR	Phe_425_8	Phe_523_31	0.53689	0.188677	0.0044334
EUR	Phe_425_8	Phe_523_32	0.128567	0.208464	0.537409
EUR	Phe_425_8	Phe_524	0.0426824	0.275329	0.876803
EUR	Phe_425_8	Phe_524_3	-0.0615484	0.291239	0.832628
EUR	Phe_425_8	Phe_525	0.431234	0.12863	0.000800822
EUR	Phe_425_8	Phe_526	0.587612	0.22435	0.00881417
EUR	Phe_425_8	Phe_526_4	0.531841	0.241138	0.0274158
EUR	Phe_425_8	Phe_526_41	0.577366	0.180734	0.00140042
EUR	Phe_425_8	Phe_527	0.0614136	0.247672	0.804163
EUR	Phe_425_8	Phe_528	0.2486	0.207831	0.231633
EUR	Phe_425_8	Phe_528_3	-0.179262	0.280937	0.523419
EUR	Phe_425_8	Phe_528_6	0.458061	0.278646	0.1002
EUR	Phe_425_8	Phe_530	0.211331	0.0844022	0.0122849
EUR	Phe_425_8	Phe_530_1	0.194248	0.0849701	0.0222495
EUR	Phe_425_8	Phe_530_11	0.221382	0.0889179	0.0127838
EUR	Phe_425_8	Phe_530_12	0.098062	0.163065	0.547595
EUR	Phe_425_8	Phe_530_14	0.144785	0.134243	0.280797
EUR	Phe_425_8	Phe_530_2	0.72751	0.297313	0.0144073
EUR	Phe_425_8	Phe_530_3	0.144796	0.216824	0.50426
EUR	Phe_425_8	Phe_530_5	0.0301579	0.280931	0.914512
EUR	Phe_425_8	Phe_531	0.296318	0.170853	0.0828575
EUR	Phe_425_8	Phe_531_2	0.424483	0.24593	0.0843419
EUR	Phe_425_8	Phe_531_3	0.306297	0.292566	0.29513
EUR	Phe_425_8	Phe_531_4	0.180033	0.243515	0.459719
EUR	Phe_425_8	Phe_532	0.26813	0.139563	0.0547052
EUR	Phe_425_8	Phe_535	0.421415	0.14303	0.0032156
EUR	Phe_425_8	Phe_535_1	0.504056	0.272051	0.063911
EUR	Phe_425_8	Phe_535_6	0.391811	0.194596	0.0440666
EUR	Phe_425_8	Phe_535_8	0.608108	0.233829	0.00930477
EUR	Phe_425_8	Phe_535_9	0.484391	0.271314	0.0742039
EUR	Phe_425_8	Phe_536	0.506169	0.289385	0.0802706
EUR	Phe_425_8	Phe_537	0.298975	0.209996	0.154528
EUR	Phe_425_8	Phe_540	0.0803524	0.266822	0.763303
EUR	Phe_425_8	Phe_540_1	0.128811	0.249654	0.605885
EUR	Phe_425_8	Phe_540_11	0.114261	0.169214	0.499517
EUR	Phe_425_8	Phe_550	0.173602	0.10727	0.105584
EUR	Phe_425_8	Phe_550_1	-0.00704738	0.0956415	0.941261
EUR	Phe_425_8	Phe_550_2	0.0597392	0.102087	0.558428
EUR	Phe_425_8	Phe_550_3	-0.392511	0.318015	0.217108
EUR	Phe_425_8	Phe_550_4	0.138452	0.110811	0.211503
EUR	Phe_425_8	Phe_550_5	0.165323	0.172088	0.336708
EUR	Phe_425_8	Phe_555	0.00848678	0.143539	0.952852
EUR	Phe_425_8	Phe_555_1	0.0238768	0.161571	0.882517
EUR	Phe_425_8	Phe_555_2	-0.0217244	0.170692	0.898725
EUR	Phe_425_8	Phe_555_21	0.177685	0.270249	0.510868
EUR	Phe_425_8	Phe_556_1	0.104046	0.318148	0.74364
EUR	Phe_425_8	Phe_558	0.406241	0.156325	0.00935796
EUR	Phe_425_8	Phe_559	0.464044	0.25631	0.0702215
EUR	Phe_425_8	Phe_560	0.406013	0.226988	0.0736637
EUR	Phe_425_8	Phe_560_4	0.379016	0.224191	0.0909146
EUR	Phe_425_8	Phe_561	0.456706	0.125328	0.000268358
EUR	Phe_425_8	Phe_561_1	0.383908	0.156764	0.0143273
EUR	Phe_425_8	Phe_561_2	0.500593	0.286151	0.0802217
EUR	Phe_425_8	Phe_562	0.19877	0.0903177	0.0277509
EUR	Phe_425_8	Phe_562_1	0.231578	0.0825675	0.0050361
EUR	Phe_425_8	Phe_563	0.234979	0.115093	0.0411869
EUR	Phe_425_8	Phe_564	0.238805	0.113088	0.0347151
EUR	Phe_425_8	Phe_564_1	0.118504	0.130314	0.363154
EUR	Phe_425_8	Phe_564_9	0.324942	0.198461	0.101565
EUR	Phe_425_8	Phe_565	0.385839	0.164752	0.0191842
EUR	Phe_425_8	Phe_565_1	0.313327	0.227393	0.168232
EUR	Phe_425_8	Phe_567	0.991105	0.321095	0.00202433
EUR	Phe_425_8	Phe_568	0.227966	0.237004	0.336117
EUR	Phe_425_8	Phe_568_1	0.433316	0.241667	0.0729679
EUR	Phe_425_8	Phe_569	0.235145	0.175301	0.179796
EUR	Phe_425_8	Phe_571	0.166443	0.142116	0.241527
EUR	Phe_425_8	Phe_571_5	0.134435	0.140344	0.338114
EUR	Phe_425_8	Phe_571_51	0.292163	0.189473	0.123078
EUR	Phe_425_8	Phe_571_8	0.743384	0.284633	0.00900863
EUR	Phe_425_8	Phe_571_81	0.752254	0.355004	0.0340903
EUR	Phe_425_8	Phe_572	1.00287	0.266845	0.000171107
EUR	Phe_425_8	Phe_573	0.431005	0.249578	0.084179
EUR	Phe_425_8	Phe_573_3	-0.255564	0.324272	0.430629
EUR	Phe_425_8	Phe_573_5	0.221018	0.267801	0.409196
EUR	Phe_425_8	Phe_573_7	0.0226983	0.152682	0.881819
EUR	Phe_425_8	Phe_574	0.172182	0.119473	0.149534
EUR	Phe_425_8	Phe_574_1	0.13016	0.125098	0.298127
EUR	Phe_425_8	Phe_574_12	-0.0757174	0.196492	0.699981
EUR	Phe_425_8	Phe_574_2	0.0307373	0.240883	0.898463
EUR	Phe_425_8	Phe_574_3	0.132416	0.196335	0.500031
EUR	Phe_425_8	Phe_575	0.882264	0.264572	0.000853952
EUR	Phe_425_8	Phe_575_1	0.0530424	0.363832	0.884089
EUR	Phe_425_8	Phe_575_7	0.802658	0.356636	0.0244088
EUR	Phe_425_8	Phe_575_8	0.448201	0.290674	0.123089
EUR	Phe_425_8	Phe_577	0.80529	0.203584	7.63554e-05
EUR	Phe_425_8	Phe_577_1	1.04137	0.251731	3.52122e-05
EUR	Phe_425_8	Phe_577_2	0.449765	0.206087	0.0290798
EUR	Phe_425_8	Phe_577_3	0.436625	0.261484	0.0949595
EUR	Phe_425_8	Phe_578	0.408341	0.147597	0.00566446
EUR	Phe_425_8	Phe_578_1	0.562158	0.313922	0.0733324
EUR	Phe_425_8	Phe_578_2	0.498837	0.21809	0.0221784
EUR	Phe_425_8	Phe_578_8	0.201692	0.181598	0.266717
EUR	Phe_425_8	Phe_578_9	0.676158	0.232123	0.00358058
EUR	Phe_425_8	Phe_579_2	-0.0435737	0.316618	0.890539
EUR	Phe_425_8	Phe_579_8	0.20143	0.316506	0.524504
EUR	Phe_425_8	Phe_580	0.506199	0.258191	0.0499305
EUR	Phe_425_8	Phe_580_3	0.260305	0.281438	0.355012
EUR	Phe_425_8	Phe_580_31	0.067222	0.242634	0.78174
EUR	Phe_425_8	Phe_585	0.264705	0.106688	0.0130975
EUR	Phe_425_8	Phe_585_1	0.471757	0.122262	0.000114051
EUR	Phe_425_8	Phe_585_2	0.73741	0.280671	0.00860627
EUR	Phe_425_8	Phe_585_3	0.187888	0.10956	0.0863589
EUR	Phe_425_8	Phe_585_31	0.775276	0.258209	0.00267754
EUR	Phe_425_8	Phe_586	0.198721	0.187627	0.289542
EUR	Phe_425_8	Phe_586_2	-0.232151	0.180061	0.197296
EUR	Phe_425_8	Phe_587	0.404405	0.322964	0.21051
EUR	Phe_425_8	Phe_588	0.806306	0.2485	0.0011758
EUR	Phe_425_8	Phe_589	0.0282689	0.317981	0.929161
EUR	Phe_425_8	Phe_590	0.18253	0.250197	0.465669
EUR	Phe_425_8	Phe_591	0.289977	0.139627	0.0378199
EUR	Phe_425_8	Phe_592	0.185593	0.248162	0.454539
EUR	Phe_425_8	Phe_592_1	0.141489	0.231245	0.540633
EUR	Phe_425_8	Phe_593	0.0182771	0.149405	0.902635
EUR	Phe_425_8	Phe_594	-0.0630683	0.101716	0.535229
EUR	Phe_425_8	Phe_594_1	-0.0762965	0.105781	0.470745
EUR	Phe_425_8	Phe_594_2	0.101005	0.199535	0.612714
EUR	Phe_425_8	Phe_594_3	0.159297	0.151339	0.29253
EUR	Phe_425_8	Phe_594_8	0.196911	0.239901	0.411761
EUR	Phe_425_8	Phe_595	0.361876	0.250577	0.148691
EUR	Phe_425_8	Phe_596	0.0422727	0.127832	0.740879
EUR	Phe_425_8	Phe_596_1	-0.276446	0.251486	0.27166
EUR	Phe_425_8	Phe_596_5	0.211342	0.165527	0.201679
EUR	Phe_425_8	Phe_597	-0.00743155	0.251249	0.976403
EUR	Phe_425_8	Phe_597_1	0.109479	0.257761	0.671033
EUR	Phe_425_8	Phe_599	0.219647	0.111188	0.0482171
EUR	Phe_425_8	Phe_599_1	0.398438	0.293875	0.175161
EUR	Phe_425_8	Phe_599_2	0.085236	0.129324	0.509839
EUR	Phe_425_8	Phe_599_3	-0.0604959	0.242022	0.802618
EUR	Phe_425_8	Phe_599_4	-0.00095178	0.145076	0.994765
EUR	Phe_425_8	Phe_599_5	0.253952	0.13114	0.0528063
EUR	Phe_425_8	Phe_599_9	0.139232	0.199794	0.48588
EUR	Phe_425_8	Phe_600	0.00352994	0.0969888	0.970967
EUR	Phe_425_8	Phe_601	-0.139311	0.204392	0.495502
EUR	Phe_425_8	Phe_601_1	0.00818242	0.23296	0.971981
EUR	Phe_425_8	Phe_601_11	-0.227604	0.31441	0.469122
EUR	Phe_425_8	Phe_601_12	0.0800357	0.33977	0.813775
EUR	Phe_425_8	Phe_601_3	-0.167424	0.320797	0.60174
EUR	Phe_425_8	Phe_602	-0.0343932	0.281734	0.902838
EUR	Phe_425_8	Phe_603	0.158695	0.201255	0.430388
EUR	Phe_425_8	Phe_603_1	0.162434	0.160353	0.311071
EUR	Phe_425_8	Phe_603_2	0.000853879	0.210011	0.996756
EUR	Phe_425_8	Phe_604	-0.0143313	0.224937	0.949199
EUR	Phe_425_8	Phe_604_1	-0.0146514	0.25884	0.954861
EUR	Phe_425_8	Phe_605	0.121035	0.116234	0.297734
EUR	Phe_425_8	Phe_608	-0.184574	0.18746	0.324818
EUR	Phe_425_8	Phe_610	0.632281	0.316942	0.046049
EUR	Phe_425_8	Phe_610_4	-0.0616148	0.252536	0.807243
EUR	Phe_425_8	Phe_611	0.175175	0.218934	0.423637
EUR	Phe_425_8	Phe_611_3	0.181765	0.221615	0.412113
EUR	Phe_425_8	Phe_612	0.333996	0.277874	0.229374
EUR	Phe_425_8	Phe_612_2	0.108046	0.146482	0.460753
EUR	Phe_425_8	Phe_613	0.396123	0.36899	0.283031
EUR	Phe_425_8	Phe_614	0.414765	0.324455	0.201129
EUR	Phe_425_8	Phe_614_4	-0.164041	0.27378	0.549059
EUR	Phe_425_8	Phe_614_52	0.043518	0.277635	0.875445
EUR	Phe_425_8	Phe_615	-0.00282309	0.125036	0.981987
EUR	Phe_425_8	Phe_618	0.138611	0.159187	0.383893
EUR	Phe_425_8	Phe_618_1	0.145845	0.160984	0.364959
EUR	Phe_425_8	Phe_619	0.379457	0.27281	0.16425
EUR	Phe_425_8	Phe_622	0.0434683	0.343019	0.89916
EUR	Phe_425_8	Phe_624_9	0.166254	0.173479	0.337884
EUR	Phe_425_8	Phe_625_1	-0.201099	0.299852	0.502436
EUR	Phe_425_8	Phe_626	-0.05168	0.190769	0.786466
EUR	Phe_425_8	Phe_626_1	-0.107706	0.196215	0.583062
EUR	Phe_425_8	Phe_626_12	0.0677838	0.124374	0.585753
EUR	Phe_425_8	Phe_626_14	-0.205764	0.35111	0.55785
EUR	Phe_425_8	Phe_627	0.324973	0.195764	0.0969102
EUR	Phe_425_8	Phe_627_1	0.508115	0.200898	0.0114318
EUR	Phe_425_8	Phe_628	0.104319	0.137571	0.448279
EUR	Phe_425_8	Phe_634_3	0.246878	0.24163	0.306914
EUR	Phe_425_8	Phe_635_3	-0.302033	0.291769	0.300586
EUR	Phe_425_8	Phe_636	-0.00377172	0.182027	0.983468
EUR	Phe_425_8	Phe_636_2	-0.305869	0.218475	0.161508
EUR	Phe_425_8	Phe_636_3	-0.335019	0.210321	0.111184
EUR	Phe_425_8	Phe_642	0.100176	0.184627	0.587416
EUR	Phe_425_8	Phe_642_1	0.0645244	0.166529	0.698411
EUR	Phe_425_8	Phe_645	-0.279052	0.325533	0.391326
EUR	Phe_425_8	Phe_647_1	0.306646	0.350838	0.382098
EUR	Phe_425_8	Phe_650	-0.144602	0.158316	0.361046
EUR	Phe_425_8	Phe_681	0.421002	0.108317	0.000101601
EUR	Phe_425_8	Phe_681_1	0.440343	0.191972	0.0218024
EUR	Phe_425_8	Phe_681_2	0.16013	0.282034	0.570192
EUR	Phe_425_8	Phe_681_3	0.411471	0.221453	0.0631613
EUR	Phe_425_8	Phe_681_7	0.478549	0.244655	0.0504637
EUR	Phe_425_8	Phe_686	0.0267394	0.239961	0.911274
EUR	Phe_425_8	Phe_686_1	0.272917	0.179627	0.128674
EUR	Phe_425_8	Phe_686_3	0.415866	0.159472	0.00911342
EUR	Phe_425_8	Phe_687_1	0.291422	0.168998	0.0846345
EUR	Phe_425_8	Phe_687_4	0.193964	0.150204	0.196588
EUR	Phe_425_8	Phe_689	-0.00816477	0.176296	0.963061
EUR	Phe_425_8	Phe_690	0.231066	0.144559	0.109948
EUR	Phe_425_8	Phe_690_1	0.235917	0.137454	0.0860995
EUR	Phe_425_8	Phe_694	0.216928	0.236614	0.359247
EUR	Phe_425_8	Phe_694_1	0.079241	0.286334	0.781977
EUR	Phe_425_8	Phe_694_2	0.181794	0.214336	0.396343
EUR	Phe_425_8	Phe_695	0.39795	0.162445	0.0142956
EUR	Phe_425_8	Phe_695_3	0.275168	0.15179	0.0698597
EUR	Phe_425_8	Phe_695_4	0.352865	0.340032	0.299392
EUR	Phe_425_8	Phe_695_41	0.428245	0.227843	0.060168
EUR	Phe_425_8	Phe_695_42	0.420212	0.341139	0.218027
EUR	Phe_425_8	Phe_695_7	0.383157	0.277281	0.167021
EUR	Phe_425_8	Phe_696	0.185746	0.13346	0.16399
EUR	Phe_425_8	Phe_696_4	0.14364	0.134376	0.285096
EUR	Phe_425_8	Phe_696_41	0.10355	0.11306	0.359723
EUR	Phe_425_8	Phe_696_42	0.116698	0.14453	0.419418
EUR	Phe_425_8	Phe_697	-0.158068	0.155344	0.308898
EUR	Phe_425_8	Phe_698	0.0512895	0.210066	0.807108
EUR	Phe_425_8	Phe_700	0.180423	0.12195	0.139013
EUR	Phe_425_8	Phe_701	-0.0143626	0.146234	0.92176
EUR	Phe_425_8	Phe_701_2	0.0427859	0.298299	0.885948
EUR	Phe_425_8	Phe_701_4	0.282418	0.26362	0.28403
EUR	Phe_425_8	Phe_702	0.197451	0.102874	0.054942
EUR	Phe_425_8	Phe_702_1	0.0834439	0.10519	0.427623
EUR	Phe_425_8	Phe_702_2	0.223387	0.110634	0.0434707
EUR	Phe_425_8	Phe_703	0.142733	0.140161	0.308513
EUR	Phe_425_8	Phe_703_1	-0.086874	0.120945	0.472578
EUR	Phe_425_8	Phe_704	0.189955	0.197578	0.336342
EUR	Phe_425_8	Phe_705_3	0.711615	0.219294	0.00117437
EUR	Phe_425_8	Phe_706	0.286017	0.13005	0.0278576
EUR	Phe_425_8	Phe_706_1	0.107074	0.157445	0.496457
EUR	Phe_425_8	Phe_706_2	0.211597	0.132667	0.110722
EUR	Phe_425_8	Phe_706_8	0.176943	0.193632	0.360816
EUR	Phe_425_8	Phe_707	0.262984	0.135182	0.051726
EUR	Phe_425_8	Phe_707_1	0.332841	0.208571	0.11053
EUR	Phe_425_8	Phe_709	0.03071	0.245746	0.90055
EUR	Phe_425_8	Phe_709_2	0.189724	0.188282	0.313616
EUR	Phe_425_8	Phe_709_3	0.206098	0.333163	0.536174
EUR	Phe_425_8	Phe_710	0.38627	0.168479	0.0218659
EUR	Phe_425_8	Phe_710_1	0.349212	0.167052	0.0365789
EUR	Phe_425_8	Phe_710_12	0.258682	0.192312	0.178588
EUR	Phe_425_8	Phe_710_19	0.33508	0.173447	0.0533728
EUR	Phe_425_8	Phe_711	0.108576	0.282149	0.700371
EUR	Phe_425_8	Phe_711_1	0.109358	0.254529	0.667451
EUR	Phe_425_8	Phe_713	-0.253791	0.309877	0.412784
EUR	Phe_425_8	Phe_714	0.188106	0.156282	0.228731
EUR	Phe_425_8	Phe_714_1	0.131542	0.127248	0.301253
EUR	Phe_425_8	Phe_715	0.42291	0.223052	0.0579579
EUR	Phe_425_8	Phe_715_1	0.266268	0.23638	0.259979
EUR	Phe_425_8	Phe_715_2	0.250881	0.26517	0.344091
EUR	Phe_425_8	Phe_716	0.0851831	0.1019	0.403184
EUR	Phe_425_8	Phe_716_2	0.143523	0.135226	0.288528
EUR	Phe_425_8	Phe_716_9	0.0930815	0.10606	0.380144
EUR	Phe_425_8	Phe_717	-0.0586127	0.230876	0.799595
EUR	Phe_425_8	Phe_720	0.111774	0.108735	0.303975
EUR	Phe_425_8	Phe_721	0.188736	0.125864	0.133738
EUR	Phe_425_8	Phe_721_1	0.226979	0.129922	0.0806305
EUR	Phe_425_8	Phe_721_2	0.327984	0.213008	0.123616
EUR	Phe_425_8	Phe_722	0.206135	0.10902	0.0586511
EUR	Phe_425_8	Phe_722_1	0.323941	0.157829	0.0401222
EUR	Phe_425_8	Phe_722_6	0.125151	0.119562	0.295218
EUR	Phe_425_8	Phe_722_7	0.0603726	0.228901	0.791973
EUR	Phe_425_8	Phe_722_9	0.159743	0.185785	0.389884
EUR	Phe_425_8	Phe_724	0.426391	0.190405	0.0251303
EUR	Phe_425_8	Phe_726	0.100064	0.100526	0.319541
EUR	Phe_425_8	Phe_726_1	0.128238	0.140903	0.362761
EUR	Phe_425_8	Phe_726_2	0.108005	0.20697	0.601782
EUR	Phe_425_8	Phe_726_3	-0.000688593	0.209341	0.997375
EUR	Phe_425_8	Phe_726_4	-0.200349	0.182323	0.271826
EUR	Phe_425_8	Phe_727	0.0853186	0.11157	0.444444
EUR	Phe_425_8	Phe_727_1	0.0359637	0.134725	0.789514
EUR	Phe_425_8	Phe_727_2	0.49806	0.341437	0.144643
EUR	Phe_425_8	Phe_727_4	0.202914	0.201426	0.313749
EUR	Phe_425_8	Phe_727_6	0.0944189	0.134792	0.483628
EUR	Phe_425_8	Phe_728	0.106078	0.172527	0.538653
EUR	Phe_425_8	Phe_728_7	0.0558195	0.141087	0.69237
EUR	Phe_425_8	Phe_728_71	0.204705	0.111947	0.0674621
EUR	Phe_425_8	Phe_729	0.0532806	0.237963	0.822833
EUR	Phe_425_8	Phe_729_1	-0.0500217	0.153045	0.743787
EUR	Phe_425_8	Phe_732	0.0764279	0.336671	0.820415
EUR	Phe_425_8	Phe_733	0.289001	0.255642	0.258269
EUR	Phe_425_8	Phe_733_4	-0.0220434	0.373943	0.952993
EUR	Phe_425_8	Phe_733_8	-0.0443012	0.360144	0.902099
EUR	Phe_425_8	Phe_735	0.0546242	0.119037	0.646317
EUR	Phe_425_8	Phe_735_1	-0.320005	0.139348	0.0216501
EUR	Phe_425_8	Phe_735_2	0.0831813	0.137936	0.54648
EUR	Phe_425_8	Phe_735_21	0.0387944	0.122661	0.751795
EUR	Phe_425_8	Phe_735_23	0.220943	0.13713	0.107136
EUR	Phe_425_8	Phe_735_3	0.122675	0.103039	0.233822
EUR	Phe_425_8	Phe_736	0.417545	0.210425	0.0472232
EUR	Phe_425_8	Phe_737	-0.113783	0.218637	0.602772
EUR	Phe_425_8	Phe_737_3	0.0615283	0.18225	0.735661
EUR	Phe_425_8	Phe_738	0.200278	0.219928	0.362479
EUR	Phe_425_8	Phe_738_4	0.169642	0.143321	0.23655
EUR	Phe_425_8	Phe_740	0.119781	0.0955116	0.209804
EUR	Phe_425_8	Phe_740_1	-0.0113694	0.101103	0.910464
EUR	Phe_425_8	Phe_740_11	-0.0344393	0.109187	0.752447
EUR	Phe_425_8	Phe_740_12	0.0398622	0.215183	0.853035
EUR	Phe_425_8	Phe_740_2	0.259715	0.209853	0.215863
EUR	Phe_425_8	Phe_740_9	0.16059	0.0959735	0.0942737
EUR	Phe_425_8	Phe_741	0.303952	0.146078	0.0374562
EUR	Phe_425_8	Phe_741_3	0.44936	0.169651	0.00807954
EUR	Phe_425_8	Phe_741_4	-0.153668	0.246384	0.532829
EUR	Phe_425_8	Phe_742	0.145788	0.258701	0.573068
EUR	Phe_425_8	Phe_742_9	0.112269	0.254813	0.659507
EUR	Phe_425_8	Phe_743	0.207742	0.130337	0.110962
EUR	Phe_425_8	Phe_743_1	0.106065	0.137095	0.439132
EUR	Phe_425_8	Phe_743_11	0.0999119	0.136463	0.464075
EUR	Phe_425_8	Phe_743_2	0.000342267	0.239459	0.99886
EUR	Phe_425_8	Phe_743_9	0.606009	0.216135	0.00504965
EUR	Phe_425_8	Phe_745	0.182888	0.0938851	0.0514155
EUR	Phe_425_8	Phe_747	0.158375	0.245754	0.519286
EUR	Phe_425_8	Phe_747_1	0.09661	0.252527	0.702036
EUR	Phe_425_8	Phe_751	0.490633	0.320271	0.12554
EUR	Phe_425_8	Phe_751_2	0.256447	0.297938	0.389382
EUR	Phe_425_8	Phe_751_21	0.39109	0.30304	0.196857
EUR	Phe_425_8	Phe_755	0.126729	0.220837	0.566063
EUR	Phe_425_8	Phe_755_1	-0.00651477	0.218986	0.976267
EUR	Phe_425_8	Phe_757	0.419446	0.297908	0.159139
EUR	Phe_425_8	Phe_760	0.293042	0.0961365	0.00230227
EUR	Phe_425_8	Phe_761	0.342764	0.106583	0.00130019
EUR	Phe_425_8	Phe_764	0.238031	0.12377	0.0544575
EUR	Phe_425_8	Phe_765	0.132253	0.149365	0.375922
EUR	Phe_425_8	Phe_766	0.328378	0.208142	0.114643
EUR	Phe_425_8	Phe_770	-0.0306239	0.149727	0.837938
EUR	Phe_425_8	Phe_771_1	0.157054	0.175148	0.369884
EUR	Phe_425_8	Phe_773	0.204155	0.104783	0.0513723
EUR	Phe_425_8	Phe_781	0.619462	0.321516	0.0540184
EUR	Phe_425_8	Phe_782_3	0.166141	0.104509	0.111896
EUR	Phe_425_8	Phe_783	0.029664	0.191514	0.876906
EUR	Phe_425_8	Phe_785	0.284654	0.106903	0.00775113
EUR	Phe_425_8	Phe_788	0.287421	0.121903	0.0183849
EUR	Phe_425_8	Phe_789	0.277962	0.135328	0.0399776
EUR	Phe_425_8	Phe_790_6	0.272634	0.191294	0.154096
EUR	Phe_425_8	Phe_791	0.742729	0.341105	0.0294493
EUR	Phe_425_8	Phe_798	0.32114	0.14364	0.0253693
EUR	Phe_425_8	Phe_798_1	0.279794	0.309981	0.36673
EUR	Phe_425_8	Phe_800	0.512883	0.159711	0.00132126
EUR	Phe_425_8	Phe_800_1	0.505551	0.229533	0.0276285
EUR	Phe_425_8	Phe_800_2	0.383846	0.183208	0.0361588
EUR	Phe_425_8	Phe_800_3	0.553935	0.267653	0.0384899
EUR	Phe_425_8	Phe_800_4	0.494648	0.30071	0.099983
EUR	Phe_425_8	Phe_801	0.418332	0.173981	0.0161957
EUR	Phe_425_8	Phe_801_1	0.657455	0.350874	0.0609628
EUR	Phe_425_8	Phe_803	0.0432333	0.152776	0.777188
EUR	Phe_425_8	Phe_803_1	0.232316	0.23728	0.32754
EUR	Phe_425_8	Phe_803_2	-0.0780412	0.134422	0.56153
EUR	Phe_425_8	Phe_803_3	0.0795728	0.209748	0.70441
EUR	Phe_425_8	Phe_804	0.237647	0.169416	0.160695
EUR	Phe_425_8	Phe_805	0.31764	0.224796	0.157651
EUR	Phe_425_8	Phe_807	0.479388	0.197935	0.0154377
EUR	Phe_425_8	Phe_809	0.820168	0.297279	0.00579934
EUR	Phe_425_8	Phe_817	0.476332	0.297471	0.109317
EUR	Phe_425_8	Phe_819	0.445849	0.22726	0.0497803
EUR	Phe_425_8	Phe_830	0.091033	0.183359	0.61956
EUR	Phe_425_8	Phe_835	0.00388975	0.135146	0.977039
EUR	Phe_425_8	Phe_840	-0.0683378	0.132014	0.604698
EUR	Phe_425_8	Phe_851	0.731822	0.214673	0.000651985
EUR	Phe_425_8	Phe_854	0.959235	0.255165	0.000170409
EUR	Phe_425_8	Phe_858	0.202832	0.155714	0.192713
EUR	Phe_425_8	Phe_859	0.746344	0.242203	0.00205972
EUR	Phe_425_8	Phe_870	0.273656	0.20398	0.179732
EUR	Phe_425_8	Phe_870_3	0.45693	0.300976	0.128973
EUR	Phe_425_8	Phe_871	0.201029	0.171772	0.241872
EUR	Phe_425_8	Phe_871_3	0.138137	0.235996	0.558322
EUR	Phe_425_8	Phe_871_4	0.0431911	0.241946	0.858318
EUR	Phe_425_8	Phe_872	0.667651	0.255542	0.00898346
EUR	Phe_425_8	Phe_874	0.817698	0.2787	0.00334657
EUR	Phe_425_8	Phe_915	0.241023	0.261631	0.35693
EUR	Phe_425_8	Phe_916	0.37889	0.159484	0.0175146
EUR	Phe_425_8	Phe_938	0.142821	0.185338	0.440946
EUR	Phe_425_8	Phe_938_2	0.141507	0.193389	0.464337
EUR	Phe_425_8	Phe_939	0.391458	0.140417	0.00530637
EUR	Phe_425_8	Phe_946	0.195331	0.312908	0.532467
EUR	Phe_425_8	Phe_947	0.317398	0.189569	0.0940684
EUR	Phe_425_8	Phe_949	-0.156973	0.232523	0.499622
EUR	Phe_425_8	Phe_952	0.601012	0.331498	0.0698286
EUR	Phe_425_8	Phe_960	-0.000268249	0.150828	0.998581
EUR	Phe_425_8	Phe_960_2	0.0830143	0.164595	0.614012
EUR	Phe_425_8	Phe_965	0.63359	0.223626	0.00460773
EUR	Phe_425_8	Phe_969	0.57959	0.248093	0.019482
EUR	Phe_425_8	Phe_979	0.651713	0.257482	0.0113707
EUR	Phe_425_8	Phe_990	-0.292504	0.276239	0.289655
EUR	Phe_425_8	QTL_ALB	-0.0421123	0.0794992	0.596306
EUR	Phe_425_8	QTL_ALT	0.0504885	0.0760185	0.506587
EUR	Phe_425_8	QTL_AST	0.00215121	0.0849118	0.979788
EUR	Phe_425_8	QTL_BASO	0.0544914	0.115815	0.637994
EUR	Phe_425_8	QTL_BMI	0.087899	0.0705224	0.212618
EUR	Phe_425_8	QTL_BUN	-0.0840175	0.0791613	0.288533
EUR	Phe_425_8	QTL_CALCIUM	0.0615586	0.0809721	0.447109
EUR	Phe_425_8	QTL_CRE	-0.10068	0.0723304	0.163937
EUR	Phe_425_8	QTL_CRP	0.146064	0.101209	0.148966
EUR	Phe_425_8	QTL_DBP	0.211835	0.0787315	0.00713246
EUR	Phe_425_8	QTL_EGFR	0.0862858	0.0709726	0.224075
EUR	Phe_425_8	QTL_EOSINO	0.0937113	0.0851226	0.270941
EUR	Phe_425_8	QTL_GLU	0.182747	0.08701	0.0357029
EUR	Phe_425_8	QTL_HB	-0.0192256	0.0784992	0.806522
EUR	Phe_425_8	QTL_HBA1C	0.118246	0.0825789	0.152169
EUR	Phe_425_8	QTL_HDLC	-0.0115722	0.097218	0.905249
EUR	Phe_425_8	QTL_HEIGHT	-0.0611317	0.0646441	0.344319
EUR	Phe_425_8	QTL_HT	-0.0456855	0.0777953	0.557034
EUR	Phe_425_8	QTL_LDLC	-0.0439012	0.0799494	0.582928
EUR	Phe_425_8	QTL_LYMPH	0.141133	0.080556	0.0797767
EUR	Phe_425_8	QTL_MCH	0.171219	0.0753533	0.0230737
EUR	Phe_425_8	QTL_MCHC	0.100893	0.0823975	0.220776
EUR	Phe_425_8	QTL_MCV	0.160527	0.0743994	0.0309564
EUR	Phe_425_8	QTL_MONO	0.100531	0.0763851	0.188136
EUR	Phe_425_8	QTL_MPV	0.140439	0.0665606	0.0348636
EUR	Phe_425_8	QTL_NEUTRO	0.12824	0.0782391	0.101196
EUR	Phe_425_8	QTL_PLT	-0.0947856	0.073268	0.195775
EUR	Phe_425_8	QTL_RBC	-0.147198	0.0724693	0.0422376
EUR	Phe_425_8	QTL_RDW	-0.108347	0.0671895	0.106842
EUR	Phe_425_8	QTL_SBP	0.15823	0.0802768	0.0487178
EUR	Phe_425_8	QTL_TC	-0.050579	0.091428	0.580119
EUR	Phe_425_8	QTL_TG	0.0437629	0.0799435	0.584088
EUR	Phe_425_8	QTL_WBC	0.176738	0.0711767	0.0130251
EUR	Phe_425_8	QTL_WEIGHT	0.0486233	0.0678207	0.473412
EUR	Phe_425	Phe_425_1	1.00912	0.0925596	1.12233e-27
EUR	Phe_425	Phe_425_11	-0.422266	0.140897	0.00272665
EUR	Phe_425	Phe_425_12	-0.383068	0.116568	0.00101537
EUR	Phe_425	Phe_425_8	0.760473	0.121067	3.35444e-10
EUR	Phe_425	Phe_426	0.668742	0.0632428	3.9251e-26
EUR	Phe_425	Phe_426_2	0.200745	0.0796727	0.0117483
EUR	Phe_425	Phe_426_21	0.108078	0.0879715	0.219236
EUR	Phe_425	Phe_426_24	0.297907	0.0833989	0.000354158
EUR	Phe_425	Phe_426_3	0.429738	0.0681377	2.84671e-10
EUR	Phe_425	Phe_426_31	0.214221	0.0721055	0.00296887
EUR	Phe_425	Phe_426_32	0.613768	0.0817714	6.10102e-14
EUR	Phe_425	Phe_426_9	0.735426	0.069023	1.65597e-26
EUR	Phe_425	Phe_426_91	0.540349	0.0657129	1.98678e-16
EUR	Phe_425	Phe_427	0.586682	0.0461808	5.61643e-37
EUR	Phe_425	Phe_427_1	0.720364	0.077325	1.20743e-20
EUR	Phe_425	Phe_427_11	0.344936	0.088408	9.55417e-05
EUR	Phe_425	Phe_427_12	0.86001	0.093254	2.90978e-20
EUR	Phe_425	Phe_427_2	0.480597	0.0420208	2.72765e-30
EUR	Phe_425	Phe_427_3	0.394256	0.0595755	3.64669e-11
EUR	Phe_425	Phe_427_4	0.497755	0.111337	7.79604e-06
EUR	Phe_425	Phe_427_42	0.655228	0.0847897	1.09527e-14
EUR	Phe_425	Phe_427_5	0.722443	0.0693655	2.11752e-25
EUR	Phe_425	Phe_427_6	0.536856	0.0941222	1.17152e-08
EUR	Phe_425	Phe_427_7	0.416062	0.0681123	1.00586e-09
EUR	Phe_425	Phe_427_8	0.289641	0.0999004	0.00373999
EUR	Phe_425	Phe_427_9	0.219953	0.0534577	3.87979e-05
EUR	Phe_425	Phe_428	0.890723	0.0572429	1.35238e-54
EUR	Phe_425	Phe_428_1	0.873959	0.0585641	2.33136e-50
EUR	Phe_425	Phe_428_2	0.969463	0.0800773	9.74609e-34
EUR	Phe_425	Phe_429	0.254723	0.0872424	0.00350348
EUR	Phe_425	Phe_429_2	0.358119	0.121153	0.00311723
EUR	Phe_425	Phe_429_3	0.142082	0.106385	0.181699
EUR	Phe_425	Phe_430	0.182333	0.105339	0.0834673
EUR	Phe_425	Phe_430_1	0.142208	0.0984679	0.148682
EUR	Phe_425	Phe_430_2	0.0947294	0.110543	0.391473
EUR	Phe_425	Phe_430_3	0.148034	0.103131	0.151176
EUR	Phe_425	Phe_433	0.398958	0.0467728	1.46711e-17
EUR	Phe_425	Phe_433_1	0.252038	0.048719	2.29999e-07
EUR	Phe_425	Phe_433_11	0.262194	0.104616	0.0122015
EUR	Phe_425	Phe_433_2	0.417106	0.0584818	9.8753e-13
EUR	Phe_425	Phe_433_21	0.381026	0.0642902	3.09153e-09
EUR	Phe_425	Phe_433_3	0.414531	0.0624406	3.16229e-11
EUR	Phe_425	Phe_433_31	0.393069	0.0625289	3.25318e-10
EUR	Phe_425	Phe_433_5	0.183159	0.071853	0.0108008
EUR	Phe_425	Phe_433_8	0.375052	0.067209	2.39975e-08
EUR	Phe_425	Phe_440	0.397356	0.055114	5.60675e-13
EUR	Phe_425	Phe_440_2	0.361584	0.0581902	5.17101e-10
EUR	Phe_425	Phe_442	0.310936	0.0463568	1.9803e-11
EUR	Phe_425	Phe_442_1	0.292971	0.0464639	2.8756e-10
EUR	Phe_425	Phe_442_11	0.223424	0.0474959	2.55023e-06
EUR	Phe_425	Phe_442_2	0.184257	0.0915892	0.0442439
EUR	Phe_425	Phe_443	0.405521	0.049124	1.51847e-16
EUR	Phe_425	Phe_443_1	-0.0500994	0.094705	0.596802
EUR	Phe_425	Phe_443_9	0.414223	0.0496016	6.76832e-17
EUR	Phe_425	Phe_444	0.382939	0.0733257	1.76587e-07
EUR	Phe_425	Phe_444_1	0.381452	0.0855751	8.29171e-06
EUR	Phe_425	Phe_447_1	0.422724	0.103232	4.22373e-05
EUR	Phe_425	Phe_450	0.390769	0.0869249	6.94144e-06
EUR	Phe_425	Phe_451	0.11424	0.0651924	0.0797131
EUR	Phe_425	Phe_451_2	0.0882507	0.0686256	0.198452
EUR	Phe_425	Phe_452	0.248507	0.0534993	3.39988e-06
EUR	Phe_425	Phe_454	0.151005	0.0482551	0.00175217
EUR	Phe_425	Phe_454_1	0.181513	0.0469828	0.000111829
EUR	Phe_425	Phe_454_11	0.202496	0.067922	0.00287026
EUR	Phe_425	Phe_455	0.150389	0.0463317	0.00117073
EUR	Phe_425	Phe_456	0.270504	0.0577347	2.79559e-06
EUR	Phe_425	Phe_458	0.530152	0.0618501	1.02091e-17
EUR	Phe_425	Phe_458_1	0.337455	0.0731362	3.94874e-06
EUR	Phe_425	Phe_458_9	0.51532	0.0661342	6.594e-15
EUR	Phe_425	Phe_459	0.58993	0.065128	1.32848e-19
EUR	Phe_425	Phe_459_9	0.593851	0.0678198	2.01757e-18
EUR	Phe_425	Phe_464	0.175248	0.0611999	0.00418942
EUR	Phe_425	Phe_465	0.199702	0.0509354	8.82972e-05
EUR	Phe_425	Phe_465_2	0.0653716	0.0794863	0.410835
EUR	Phe_425	Phe_465_4	-0.0232425	0.0751033	0.756961
EUR	Phe_425	Phe_470	0.17014	0.0863163	0.0487092
EUR	Phe_425	Phe_471	0.119372	0.0502015	0.0174138
EUR	Phe_425	Phe_472	0.170458	0.0668012	0.0107193
EUR	Phe_425	Phe_473	0.218544	0.071644	0.00228522
EUR	Phe_425	Phe_473_1	0.429511	0.131809	0.0011197
EUR	Phe_425	Phe_473_4	0.131159	0.0972151	0.177284
EUR	Phe_425	Phe_474	0.118988	0.0643395	0.0644038
EUR	Phe_425	Phe_474_1	0.399213	0.0818245	1.06681e-06
EUR	Phe_425	Phe_474_2	0.169187	0.050839	0.000875033
EUR	Phe_425	Phe_475	0.138027	0.0529884	0.00919121
EUR	Phe_425	Phe_476	0.0331052	0.0530823	0.532853
EUR	Phe_425	Phe_477	0.172687	0.0845269	0.0410537
EUR	Phe_425	Phe_479	0.0976358	0.0862873	0.257836
EUR	Phe_425	Phe_480	0.468145	0.0505441	2.00461e-20
EUR	Phe_425	Phe_480_1	0.407197	0.068593	2.91312e-09
EUR	Phe_425	Phe_480_11	0.364967	0.0889035	4.03963e-05
EUR	Phe_425	Phe_480_5	0.114423	0.126543	0.365876
EUR	Phe_425	Phe_481	0.288698	0.088941	0.0011706
EUR	Phe_425	Phe_483	0.367477	0.0522995	2.11929e-12
EUR	Phe_425	Phe_495	0.139497	0.0408609	0.000640288
EUR	Phe_425	Phe_495_2	0.0630784	0.0649697	0.331603
EUR	Phe_425	Phe_496	0.421947	0.0358863	6.43354e-32
EUR	Phe_425	Phe_496_1	0.225908	0.0521471	1.47666e-05
EUR	Phe_425	Phe_496_2	0.424415	0.0359522	3.67847e-32
EUR	Phe_425	Phe_496_21	0.418433	0.0366906	3.97595e-30
EUR	Phe_425	Phe_496_3	0.166017	0.089781	0.0644378
EUR	Phe_425	Phe_497	0.311659	0.0645458	1.37577e-06
EUR	Phe_425	Phe_500	0.308038	0.12237	0.0118271
EUR	Phe_425	Phe_500_2	0.21125	0.132605	0.111142
EUR	Phe_425	Phe_502	0.18021	0.0770506	0.0193428
EUR	Phe_425	Phe_503	0.654852	0.129716	4.45651e-07
EUR	Phe_425	Phe_504	0.260623	0.101908	0.0105449
EUR	Phe_425	Phe_507	0.465862	0.0714424	6.99314e-11
EUR	Phe_425	Phe_508	0.394416	0.09604	4.01196e-05
EUR	Phe_425	Phe_509	0.504544	0.0553742	8.1225e-20
EUR	Phe_425	Phe_509_1	0.483883	0.0573522	3.25448e-17
EUR	Phe_425	Phe_509_8	0.382065	0.0710982	7.71078e-08
EUR	Phe_425	Phe_510	0.342261	0.0739701	3.70975e-06
EUR	Phe_425	Phe_512	0.469066	0.0444213	4.59135e-26
EUR	Phe_425	Phe_512_1	0.227164	0.122268	0.0631816
EUR	Phe_425	Phe_512_2	0.274233	0.0789449	0.000513281
EUR	Phe_425	Phe_512_7	0.525149	0.0446136	5.50297e-32
EUR	Phe_425	Phe_512_8	0.261775	0.0497021	1.38759e-07
EUR	Phe_425	Phe_512_9	0.435912	0.0506963	8.07724e-18
EUR	Phe_425	Phe_513	0.44913	0.0635789	1.61614e-12
EUR	Phe_425	Phe_513_3	0.292741	0.100459	0.00356806
EUR	Phe_425	Phe_514	0.436389	0.0642509	1.10619e-11
EUR	Phe_425	Phe_516	0.206283	0.0955024	0.0307742
EUR	Phe_425	Phe_516_1	0.232901	0.0952774	0.0145073
EUR	Phe_425	Phe_519	0.528629	0.0786282	1.77845e-11
EUR	Phe_425	Phe_519_8	0.597834	0.0977516	9.60419e-10
EUR	Phe_425	Phe_519_9	0.377528	0.150297	0.0120092
EUR	Phe_425	Phe_520	0.292803	0.1216	0.0160442
EUR	Phe_425	Phe_521	0.336363	0.051258	5.30341e-11
EUR	Phe_425	Phe_521_1	0.345236	0.0525655	5.10836e-11
EUR	Phe_425	Phe_522	0.21858	0.064257	0.000669789
EUR	Phe_425	Phe_522_5	0.220786	0.111334	0.0473561
EUR	Phe_425	Phe_523	0.319203	0.0545423	4.84531e-09
EUR	Phe_425	Phe_523_1	0.201994	0.0722681	0.00518894
EUR	Phe_425	Phe_523_3	0.216813	0.0609513	0.000374897
EUR	Phe_425	Phe_523_31	0.257832	0.0754765	0.00063537
EUR	Phe_425	Phe_523_32	0.116747	0.0756594	0.122817
EUR	Phe_425	Phe_524	0.292097	0.0978859	0.00284454
EUR	Phe_425	Phe_524_3	0.0748727	0.111768	0.502925
EUR	Phe_425	Phe_525	0.355828	0.0464092	1.75806e-14
EUR	Phe_425	Phe_526	0.11245	0.0883687	0.203192
EUR	Phe_425	Phe_526_4	0.06594	0.0969131	0.496249
EUR	Phe_425	Phe_526_41	0.0739477	0.075104	0.324819
EUR	Phe_425	Phe_527	0.337489	0.0996495	0.000707237
EUR	Phe_425	Phe_528	0.257653	0.0889017	0.00375337
EUR	Phe_425	Phe_528_3	0.218265	0.110394	0.0480257
EUR	Phe_425	Phe_528_6	0.24065	0.109568	0.0280661
EUR	Phe_425	Phe_530	0.190537	0.0378001	4.63964e-07
EUR	Phe_425	Phe_530_1	0.178977	0.038045	2.54683e-06
EUR	Phe_425	Phe_530_11	0.187051	0.0389746	1.59222e-06
EUR	Phe_425	Phe_530_12	0.183268	0.062972	0.00361072
EUR	Phe_425	Phe_530_14	0.0762537	0.0559289	0.172755
EUR	Phe_425	Phe_530_2	0.327793	0.118433	0.00564452
EUR	Phe_425	Phe_530_3	-0.00763146	0.0846202	0.92814
EUR	Phe_425	Phe_530_5	0.0375109	0.111743	0.737106
EUR	Phe_425	Phe_531	0.30782	0.0667743	4.02941e-06
EUR	Phe_425	Phe_531_2	0.2723	0.0934755	0.003579
EUR	Phe_425	Phe_531_3	0.287733	0.0991104	0.00369418
EUR	Phe_425	Phe_531_4	0.226117	0.100531	0.0244981
EUR	Phe_425	Phe_532	0.204248	0.053605	0.000138834
EUR	Phe_425	Phe_535	0.241703	0.054205	8.2322e-06
EUR	Phe_425	Phe_535_1	0.126609	0.106395	0.234047
EUR	Phe_425	Phe_535_6	0.241756	0.0729151	0.000914535
EUR	Phe_425	Phe_535_8	0.1545	0.0848465	0.0686167
EUR	Phe_425	Phe_535_9	0.120364	0.118394	0.309328
EUR	Phe_425	Phe_536	0.200734	0.107867	0.062752
EUR	Phe_425	Phe_537	0.289993	0.0735366	8.02972e-05
EUR	Phe_425	Phe_540	0.172954	0.101335	0.0878665
EUR	Phe_425	Phe_540_1	0.172029	0.104033	0.0982098
EUR	Phe_425	Phe_540_11	0.0704201	0.0748849	0.347024
EUR	Phe_425	Phe_550	0.159765	0.0418371	0.000134139
EUR	Phe_425	Phe_550_1	-0.00544486	0.0397027	0.890919
EUR	Phe_425	Phe_550_2	0.100505	0.0382478	0.00859537
EUR	Phe_425	Phe_550_3	-0.16541	0.108267	0.126563
EUR	Phe_425	Phe_550_4	0.167614	0.0401381	2.9675e-05
EUR	Phe_425	Phe_550_5	0.350823	0.0647889	6.13379e-08
EUR	Phe_425	Phe_555	-0.00972689	0.0536046	0.85601
EUR	Phe_425	Phe_555_1	-0.00627528	0.0541386	0.907723
EUR	Phe_425	Phe_555_2	-0.00155086	0.068205	0.981859
EUR	Phe_425	Phe_555_21	0.149331	0.110638	0.177106
EUR	Phe_425	Phe_556_1	0.233866	0.128394	0.068535
EUR	Phe_425	Phe_558	0.149944	0.0604586	0.013134
EUR	Phe_425	Phe_559	0.162417	0.110586	0.141915
EUR	Phe_425	Phe_560	0.148353	0.0849914	0.0808964
EUR	Phe_425	Phe_560_4	0.128804	0.0903543	0.154
EUR	Phe_425	Phe_561	0.265641	0.0470609	1.65552e-08
EUR	Phe_425	Phe_561_1	0.276042	0.0607733	5.56805e-06
EUR	Phe_425	Phe_561_2	0.289384	0.113945	0.0110951
EUR	Phe_425	Phe_562	0.131934	0.036155	0.000263131
EUR	Phe_425	Phe_562_1	0.121058	0.0325348	0.000198541
EUR	Phe_425	Phe_563	0.146733	0.0461735	0.00148369
EUR	Phe_425	Phe_564	0.200633	0.0490644	4.32913e-05
EUR	Phe_425	Phe_564_1	0.00316056	0.0527241	0.952199
EUR	Phe_425	Phe_564_9	0.386424	0.07322	1.309e-07
EUR	Phe_425	Phe_565	0.112127	0.0592221	0.0583137
EUR	Phe_425	Phe_565_1	0.212017	0.0822167	0.00991557
EUR	Phe_425	Phe_567	0.185962	0.126719	0.142236
EUR	Phe_425	Phe_568	0.282534	0.0992243	0.00440749
EUR	Phe_425	Phe_568_1	0.373781	0.0995461	0.000173443
EUR	Phe_425	Phe_569	0.293266	0.0656855	8.01811e-06
EUR	Phe_425	Phe_571	0.27088	0.0574331	2.39995e-06
EUR	Phe_425	Phe_571_5	0.250236	0.0583276	1.78524e-05
EUR	Phe_425	Phe_571_51	0.202566	0.074084	0.0062518
EUR	Phe_425	Phe_571_8	0.228111	0.0999062	0.0224157
EUR	Phe_425	Phe_571_81	0.305064	0.132044	0.0208704
EUR	Phe_425	Phe_572	0.359631	0.101307	0.000385357
EUR	Phe_425	Phe_573	0.289272	0.104351	0.00556945
EUR	Phe_425	Phe_573_3	0.137992	0.132376	0.297215
EUR	Phe_425	Phe_573_5	-0.0118545	0.10745	0.912151
EUR	Phe_425	Phe_573_7	0.205247	0.0627144	0.00106515
EUR	Phe_425	Phe_574	0.207128	0.0512424	5.2969e-05
EUR	Phe_425	Phe_574_1	0.19753	0.0523196	0.000159723
EUR	Phe_425	Phe_574_12	0.18952	0.0690566	0.00606182
EUR	Phe_425	Phe_574_2	0.167162	0.0980887	0.0883452
EUR	Phe_425	Phe_574_3	0.342513	0.0773188	9.42841e-06
EUR	Phe_425	Phe_575	0.246402	0.116882	0.0350199
EUR	Phe_425	Phe_575_1	-0.0496553	0.121687	0.683232
EUR	Phe_425	Phe_575_7	0.150643	0.141285	0.286318
EUR	Phe_425	Phe_575_8	0.0528211	0.117948	0.654274
EUR	Phe_425	Phe_577	0.248218	0.0854272	0.00366539
EUR	Phe_425	Phe_577_1	0.206672	0.0929936	0.0262538
EUR	Phe_425	Phe_577_2	0.0798644	0.0940923	0.395999
EUR	Phe_425	Phe_577_3	0.250581	0.109584	0.0222157
EUR	Phe_425	Phe_578	0.290839	0.0578031	4.86512e-07
EUR	Phe_425	Phe_578_1	0.354444	0.148305	0.0168499
EUR	Phe_425	Phe_578_2	0.3123	0.0886836	0.000429093
EUR	Phe_425	Phe_578_8	0.165607	0.073542	0.0243307
EUR	Phe_425	Phe_578_9	0.421008	0.0818492	2.69368e-07
EUR	Phe_425	Phe_579_2	0.286094	0.118909	0.0161284
EUR	Phe_425	Phe_579_8	0.378407	0.135728	0.00530362
EUR	Phe_425	Phe_580	0.491972	0.0920839	9.15951e-08
EUR	Phe_425	Phe_580_3	0.384909	0.0941481	4.34472e-05
EUR	Phe_425	Phe_580_31	0.248525	0.0843956	0.00323198
EUR	Phe_425	Phe_585	0.430153	0.0458822	6.90701e-21
EUR	Phe_425	Phe_585_1	0.537241	0.0555765	4.1763e-22
EUR	Phe_425	Phe_585_2	0.503079	0.101355	6.92172e-07
EUR	Phe_425	Phe_585_3	0.34306	0.0447661	1.81093e-14
EUR	Phe_425	Phe_585_31	0.36346	0.0984792	0.000223617
EUR	Phe_425	Phe_586	0.298163	0.0770428	0.000108793
EUR	Phe_425	Phe_586_2	0.0755457	0.0723142	0.296167
EUR	Phe_425	Phe_587	0.0996091	0.124798	0.424778
EUR	Phe_425	Phe_588	0.325799	0.0875247	0.000197369
EUR	Phe_425	Phe_589	0.205293	0.106267	0.0533772
EUR	Phe_425	Phe_590	0.200125	0.0950462	0.035243
EUR	Phe_425	Phe_591	0.340898	0.0488654	3.03122e-12
EUR	Phe_425	Phe_592	0.0417029	0.0879829	0.635508
EUR	Phe_425	Phe_592_1	0.0627386	0.0880955	0.476363
EUR	Phe_425	Phe_593	0.258243	0.0595977	1.47026e-05
EUR	Phe_425	Phe_594	0.109492	0.040613	0.00701808
EUR	Phe_425	Phe_594_1	0.11651	0.041366	0.00485413
EUR	Phe_425	Phe_594_2	0.112144	0.070512	0.111741
EUR	Phe_425	Phe_594_3	0.113124	0.055061	0.0399252
EUR	Phe_425	Phe_594_8	0.0997167	0.0916695	0.27669
EUR	Phe_425	Phe_595	0.0902662	0.0914797	0.323773
EUR	Phe_425	Phe_596	0.11968	0.0606823	0.0485821
EUR	Phe_425	Phe_596_1	0.0894182	0.0941305	0.342143
EUR	Phe_425	Phe_596_5	0.0606446	0.0667314	0.363463
EUR	Phe_425	Phe_597	0.169447	0.0910498	0.0627393
EUR	Phe_425	Phe_597_1	0.161126	0.101755	0.113315
EUR	Phe_425	Phe_599	0.178417	0.0476578	0.000181318
EUR	Phe_425	Phe_599_1	0.15222	0.103722	0.142217
EUR	Phe_425	Phe_599_2	0.226141	0.0505907	7.82165e-06
EUR	Phe_425	Phe_599_3	-0.0103306	0.0872847	0.905787
EUR	Phe_425	Phe_599_4	0.213546	0.0672244	0.00149001
EUR	Phe_425	Phe_599_5	0.0952099	0.0564602	0.0917345
EUR	Phe_425	Phe_599_9	0.0322764	0.0825382	0.695762
EUR	Phe_425	Phe_600	0.115384	0.0354405	0.00113102
EUR	Phe_425	Phe_601	0.130552	0.0805876	0.105233
EUR	Phe_425	Phe_601_1	-0.000699437	0.0873665	0.993612
EUR	Phe_425	Phe_601_11	-0.111777	0.124656	0.369887
EUR	Phe_425	Phe_601_12	0.0140171	0.11514	0.903105
EUR	Phe_425	Phe_601_3	0.0995086	0.123284	0.419581
EUR	Phe_425	Phe_602	0.0880839	0.106563	0.408471
EUR	Phe_425	Phe_603	0.147361	0.0782144	0.0595572
EUR	Phe_425	Phe_603_1	0.133188	0.0660223	0.0436627
EUR	Phe_425	Phe_603_2	0.0951809	0.0783258	0.224293
EUR	Phe_425	Phe_604	0.126271	0.0853675	0.139102
EUR	Phe_425	Phe_604_1	0.123956	0.0911191	0.173711
EUR	Phe_425	Phe_605	0.101247	0.0490908	0.0391661
EUR	Phe_425	Phe_608	0.0833705	0.0724546	0.249873
EUR	Phe_425	Phe_610	0.156024	0.122303	0.202053
EUR	Phe_425	Phe_610_4	-0.041318	0.103255	0.689043
EUR	Phe_425	Phe_611	0.0470963	0.0810137	0.561013
EUR	Phe_425	Phe_611_3	-0.0302944	0.0799179	0.704637
EUR	Phe_425	Phe_612	0.040529	0.0973412	0.677146
EUR	Phe_425	Phe_612_2	0.0792356	0.0565984	0.161525
EUR	Phe_425	Phe_613	0.219019	0.135968	0.10722
EUR	Phe_425	Phe_614	0.278893	0.128408	0.0298611
EUR	Phe_425	Phe_614_4	0.117015	0.0911456	0.199203
EUR	Phe_425	Phe_614_52	0.107774	0.0962067	0.262615
EUR	Phe_425	Phe_615	0.0481315	0.0466311	0.30199
EUR	Phe_425	Phe_618	0.268488	0.0620677	1.52034e-05
EUR	Phe_425	Phe_618_1	0.265208	0.0630921	2.6281e-05
EUR	Phe_425	Phe_619	0.293733	0.109858	0.00750097
EUR	Phe_425	Phe_622	-0.145885	0.116863	0.211904
EUR	Phe_425	Phe_624_9	0.204715	0.0689882	0.00300338
EUR	Phe_425	Phe_625_1	0.00350803	0.11319	0.975276
EUR	Phe_425	Phe_626	0.119988	0.074489	0.107221
EUR	Phe_425	Phe_626_1	0.161086	0.0680139	0.0178641
EUR	Phe_425	Phe_626_12	0.220753	0.0492256	7.30773e-06
EUR	Phe_425	Phe_626_14	0.0932842	0.13596	0.49264
EUR	Phe_425	Phe_627	0.00287948	0.0726543	0.968386
EUR	Phe_425	Phe_627_1	0.0330927	0.071676	0.644298
EUR	Phe_425	Phe_628	0.122677	0.0565028	0.0299188
EUR	Phe_425	Phe_634_3	0.0777089	0.0854297	0.363021
EUR	Phe_425	Phe_635_3	0.0304862	0.102974	0.767186
EUR	Phe_425	Phe_636	0.134561	0.0745546	0.0710954
EUR	Phe_425	Phe_636_2	0.0950942	0.086914	0.273903
EUR	Phe_425	Phe_636_3	0.139271	0.0815914	0.0878343
EUR	Phe_425	Phe_642	0.391498	0.0780971	5.3597e-07
EUR	Phe_425	Phe_642_1	0.217079	0.0673049	0.00125836
EUR	Phe_425	Phe_645	-0.104016	0.127539	0.414754
EUR	Phe_425	Phe_647_1	0.102606	0.13264	0.439188
EUR	Phe_425	Phe_650	0.0826695	0.0582207	0.155627
EUR	Phe_425	Phe_681	0.44678	0.0500299	4.25045e-19
EUR	Phe_425	Phe_681_1	0.330201	0.0796961	3.42425e-05
EUR	Phe_425	Phe_681_2	0.354846	0.119524	0.00298945
EUR	Phe_425	Phe_681_3	0.277843	0.0853649	0.00113485
EUR	Phe_425	Phe_681_7	0.396872	0.0850459	3.06281e-06
EUR	Phe_425	Phe_686	0.310883	0.0994121	0.00176471
EUR	Phe_425	Phe_686_1	0.202852	0.0641552	0.0015675
EUR	Phe_425	Phe_686_3	0.209733	0.065143	0.00128383
EUR	Phe_425	Phe_687_1	0.152538	0.0661577	0.0211293
EUR	Phe_425	Phe_687_4	0.255701	0.0616376	3.34732e-05
EUR	Phe_425	Phe_689	0.124168	0.0657877	0.0591053
EUR	Phe_425	Phe_690	0.0805208	0.0544082	0.13889
EUR	Phe_425	Phe_690_1	0.0411669	0.0498687	0.409085
EUR	Phe_425	Phe_694	0.16027	0.0962424	0.0958579
EUR	Phe_425	Phe_694_1	-0.11044	0.105545	0.295386
EUR	Phe_425	Phe_694_2	0.143514	0.085632	0.0937493
EUR	Phe_425	Phe_695	0.12632	0.0632161	0.0456929
EUR	Phe_425	Phe_695_3	0.0402888	0.0620661	0.516256
EUR	Phe_425	Phe_695_4	0.139986	0.115416	0.225176
EUR	Phe_425	Phe_695_41	0.194503	0.0852126	0.0224564
EUR	Phe_425	Phe_695_42	0.0822314	0.119916	0.492877
EUR	Phe_425	Phe_695_7	0.191741	0.120882	0.112699
EUR	Phe_425	Phe_696	0.100067	0.0557445	0.0726372
EUR	Phe_425	Phe_696_4	0.104944	0.0551148	0.056897
EUR	Phe_425	Phe_696_41	0.077372	0.0453997	0.0883359
EUR	Phe_425	Phe_696_42	0.122406	0.0597046	0.0403451
EUR	Phe_425	Phe_697	-0.0309242	0.0577713	0.592452
EUR	Phe_425	Phe_698	0.110422	0.0796374	0.165577
EUR	Phe_425	Phe_700	0.26371	0.0492294	8.47295e-08
EUR	Phe_425	Phe_701	0.205685	0.0628067	0.00105705
EUR	Phe_425	Phe_701_2	0.104787	0.115616	0.364758
EUR	Phe_425	Phe_701_4	-0.0251588	0.098305	0.798008
EUR	Phe_425	Phe_702	-0.0265173	0.0429021	0.536516
EUR	Phe_425	Phe_702_1	-0.0601104	0.0401546	0.1344
EUR	Phe_425	Phe_702_2	-0.0228647	0.0436269	0.600212
EUR	Phe_425	Phe_703	0.311546	0.0602285	2.30694e-07
EUR	Phe_425	Phe_703_1	0.185662	0.0533576	0.000502189
EUR	Phe_425	Phe_704	0.0852423	0.0801958	0.287815
EUR	Phe_425	Phe_705_3	0.373272	0.0774851	1.45491e-06
EUR	Phe_425	Phe_706	0.134824	0.0526564	0.0104535
EUR	Phe_425	Phe_706_1	-0.0217566	0.0603638	0.71853
EUR	Phe_425	Phe_706_2	0.155249	0.0473277	0.001037
EUR	Phe_425	Phe_706_8	0.0679361	0.0815539	0.404833
EUR	Phe_425	Phe_707	0.450298	0.0557373	6.53401e-16
EUR	Phe_425	Phe_707_1	0.401439	0.0795737	4.53833e-07
EUR	Phe_425	Phe_709	0.0638735	0.0969291	0.509914
EUR	Phe_425	Phe_709_2	0.0117698	0.0661631	0.858808
EUR	Phe_425	Phe_709_3	0.229434	0.119241	0.0543392
EUR	Phe_425	Phe_710	0.390115	0.0698898	2.37965e-08
EUR	Phe_425	Phe_710_1	0.384945	0.0686826	2.08616e-08
EUR	Phe_425	Phe_710_12	0.259771	0.072338	0.000329319
EUR	Phe_425	Phe_710_19	0.431189	0.0751419	9.56124e-09
EUR	Phe_425	Phe_711	0.325704	0.107482	0.00244312
EUR	Phe_425	Phe_711_1	0.438484	0.10789	4.82054e-05
EUR	Phe_425	Phe_713	0.219331	0.127926	0.0864331
EUR	Phe_425	Phe_714	0.25954	0.0628844	3.67108e-05
EUR	Phe_425	Phe_714_1	0.235613	0.0538719	1.22223e-05
EUR	Phe_425	Phe_715	0.302421	0.0933859	0.00120201
EUR	Phe_425	Phe_715_1	0.276036	0.098409	0.00503182
EUR	Phe_425	Phe_715_2	0.235728	0.0986369	0.0168549
EUR	Phe_425	Phe_716	0.319109	0.0427886	8.79676e-14
EUR	Phe_425	Phe_716_2	0.312894	0.0605652	2.38867e-07
EUR	Phe_425	Phe_716_9	0.342263	0.0433342	2.82919e-15
EUR	Phe_425	Phe_717	0.157943	0.0825163	0.0556096
EUR	Phe_425	Phe_720	0.231356	0.0484738	1.81676e-06
EUR	Phe_425	Phe_721	0.260109	0.0502996	2.32601e-07
EUR	Phe_425	Phe_721_1	0.276113	0.0532943	2.20804e-07
EUR	Phe_425	Phe_721_2	0.180282	0.0838783	0.0316083
EUR	Phe_425	Phe_722	0.271842	0.0472235	8.58717e-09
EUR	Phe_425	Phe_722_1	0.307677	0.0709606	1.45174e-05
EUR	Phe_425	Phe_722_6	0.263111	0.0515131	3.2617e-07
EUR	Phe_425	Phe_722_7	0.390745	0.103006	0.00014859
EUR	Phe_425	Phe_722_9	0.233869	0.0739797	0.00157087
EUR	Phe_425	Phe_724	0.280491	0.0790395	0.000387072
EUR	Phe_425	Phe_726	0.223851	0.0413878	6.35064e-08
EUR	Phe_425	Phe_726_1	0.256042	0.0565996	6.07582e-06
EUR	Phe_425	Phe_726_2	0.219175	0.084369	0.00938179
EUR	Phe_425	Phe_726_3	0.16435	0.081927	0.04485
EUR	Phe_425	Phe_726_4	0.101402	0.0728266	0.16381
EUR	Phe_425	Phe_727	0.2491	0.0505115	8.15777e-07
EUR	Phe_425	Phe_727_1	0.202855	0.0507459	6.40244e-05
EUR	Phe_425	Phe_727_2	0.117181	0.131849	0.374137
EUR	Phe_425	Phe_727_4	0.113138	0.0856909	0.186733
EUR	Phe_425	Phe_727_6	0.204026	0.0562544	0.000286901
EUR	Phe_425	Phe_728	0.0821478	0.0709478	0.24692
EUR	Phe_425	Phe_728_7	0.0673121	0.0564022	0.232701
EUR	Phe_425	Phe_728_71	0.0710747	0.040425	0.078716
EUR	Phe_425	Phe_729	0.422943	0.0908882	3.26442e-06
EUR	Phe_425	Phe_729_1	0.062134	0.0674895	0.357235
EUR	Phe_425	Phe_732	0.161115	0.12363	0.192505
EUR	Phe_425	Phe_733	0.478542	0.107151	7.96699e-06
EUR	Phe_425	Phe_733_4	0.060768	0.12961	0.639174
EUR	Phe_425	Phe_733_8	0.246728	0.12526	0.0488708
EUR	Phe_425	Phe_735	0.204442	0.0442179	3.77299e-06
EUR	Phe_425	Phe_735_1	0.139231	0.0541979	0.0102011
EUR	Phe_425	Phe_735_2	0.217106	0.0533917	4.77694e-05
EUR	Phe_425	Phe_735_21	0.196737	0.0507356	0.000105452
EUR	Phe_425	Phe_735_23	0.106818	0.0533814	0.0453893
EUR	Phe_425	Phe_735_3	0.0886442	0.0442971	0.0453787
EUR	Phe_425	Phe_736	0.380338	0.0881672	1.60449e-05
EUR	Phe_425	Phe_737	-0.0164011	0.087202	0.850812
EUR	Phe_425	Phe_737_3	-0.0371989	0.0680523	0.584638
EUR	Phe_425	Phe_738	0.2908	0.0874825	0.000887057
EUR	Phe_425	Phe_738_4	0.117061	0.0574913	0.0417348
EUR	Phe_425	Phe_740	0.285313	0.0376327	3.41528e-14
EUR	Phe_425	Phe_740_1	0.236909	0.0400087	3.19125e-09
EUR	Phe_425	Phe_740_11	0.257329	0.0424907	1.3944e-09
EUR	Phe_425	Phe_740_12	0.228849	0.0878983	0.00922585
EUR	Phe_425	Phe_740_2	0.169511	0.084762	0.0455163
EUR	Phe_425	Phe_740_9	0.298163	0.0399046	7.90523e-14
EUR	Phe_425	Phe_741	0.364853	0.0608289	1.99739e-09
EUR	Phe_425	Phe_741_3	0.414278	0.0757009	4.43562e-08
EUR	Phe_425	Phe_741_4	0.266143	0.103194	0.00990722
EUR	Phe_425	Phe_742	0.284417	0.0900061	0.00157781
EUR	Phe_425	Phe_742_9	0.210146	0.0872331	0.0159957
EUR	Phe_425	Phe_743	-0.0221425	0.0508916	0.663496
EUR	Phe_425	Phe_743_1	-0.0371821	0.0480131	0.438685
EUR	Phe_425	Phe_743_11	-0.0385236	0.0480028	0.422247
EUR	Phe_425	Phe_743_2	0.0879943	0.105779	0.405485
EUR	Phe_425	Phe_743_9	-0.0181881	0.0868506	0.834122
EUR	Phe_425	Phe_745	0.228411	0.0399591	1.08977e-08
EUR	Phe_425	Phe_747	0.258624	0.103354	0.0123389
EUR	Phe_425	Phe_747_1	0.217847	0.104524	0.0371432
EUR	Phe_425	Phe_751	0.236912	0.125306	0.0586681
EUR	Phe_425	Phe_751_2	0.175261	0.123822	0.156944
EUR	Phe_425	Phe_751_21	0.187491	0.114193	0.100617
EUR	Phe_425	Phe_755	0.138464	0.094906	0.144576
EUR	Phe_425	Phe_755_1	0.113953	0.0952331	0.231474
EUR	Phe_425	Phe_757	0.260117	0.113947	0.0224434
EUR	Phe_425	Phe_760	0.24192	0.0438237	3.38401e-08
EUR	Phe_425	Phe_761	0.206619	0.0480018	1.67435e-05
EUR	Phe_425	Phe_764	0.20893	0.0534902	9.3853e-05
EUR	Phe_425	Phe_765	0.182386	0.0625925	0.00356991
EUR	Phe_425	Phe_766	0.270745	0.0898039	0.00257109
EUR	Phe_425	Phe_770	0.190837	0.0632684	0.0025587
EUR	Phe_425	Phe_771_1	0.470319	0.0702972	2.22506e-11
EUR	Phe_425	Phe_773	0.281456	0.0391652	6.65325e-13
EUR	Phe_425	Phe_781	0.279403	0.118538	0.0184201
EUR	Phe_425	Phe_782_3	0.374293	0.0473069	2.53278e-15
EUR	Phe_425	Phe_783	0.175777	0.0778203	0.0238986
EUR	Phe_425	Phe_785	0.20889	0.0418878	6.13613e-07
EUR	Phe_425	Phe_788	0.274701	0.0493943	2.67633e-08
EUR	Phe_425	Phe_789	0.282009	0.0493601	1.10811e-08
EUR	Phe_425	Phe_790_6	0.398921	0.0751267	1.09641e-07
EUR	Phe_425	Phe_791	0.607904	0.129749	2.79625e-06
EUR	Phe_425	Phe_798	0.282575	0.0612321	3.93429e-06
EUR	Phe_425	Phe_798_1	0.115559	0.117653	0.326
EUR	Phe_425	Phe_800	0.230293	0.0710605	0.00119192
EUR	Phe_425	Phe_800_1	0.255118	0.0877974	0.00366366
EUR	Phe_425	Phe_800_2	0.169281	0.0799075	0.0341363
EUR	Phe_425	Phe_800_3	0.22098	0.104246	0.0340239
EUR	Phe_425	Phe_800_4	-0.0368284	0.111595	0.741386
EUR	Phe_425	Phe_801	0.2443	0.0667255	0.000250976
EUR	Phe_425	Phe_801_1	0.442697	0.12774	0.000529039
EUR	Phe_425	Phe_803	0.0872718	0.0587534	0.137441
EUR	Phe_425	Phe_803_1	0.147199	0.097646	0.13169
EUR	Phe_425	Phe_803_2	0.0652842	0.0478247	0.17223
EUR	Phe_425	Phe_803_3	0.1068	0.085432	0.211256
EUR	Phe_425	Phe_804	0.162546	0.0611218	0.00782839
EUR	Phe_425	Phe_805	0.185174	0.0972587	0.0569187
EUR	Phe_425	Phe_807	0.125514	0.0839625	0.134944
EUR	Phe_425	Phe_809	0.218743	0.112569	0.0519938
EUR	Phe_425	Phe_817	0.0568604	0.129276	0.660054
EUR	Phe_425	Phe_819	-0.00517107	0.0812325	0.949243
EUR	Phe_425	Phe_830	0.244111	0.0736943	0.000924735
EUR	Phe_425	Phe_835	0.274785	0.0533679	2.62036e-07
EUR	Phe_425	Phe_840	0.219885	0.0502659	1.21742e-05
EUR	Phe_425	Phe_851	0.603858	0.0885865	9.32263e-12
EUR	Phe_425	Phe_854	0.946276	0.104761	1.67418e-19
EUR	Phe_425	Phe_858	0.241447	0.0658588	0.000246246
EUR	Phe_425	Phe_859	0.385619	0.0988219	9.53384e-05
EUR	Phe_425	Phe_870	0.400531	0.0798856	5.33624e-07
EUR	Phe_425	Phe_870_3	0.0396901	0.107094	0.710928
EUR	Phe_425	Phe_871	0.334111	0.0659641	4.08326e-07
EUR	Phe_425	Phe_871_3	0.258102	0.102222	0.0115728
EUR	Phe_425	Phe_871_4	0.206262	0.106318	0.0523731
EUR	Phe_425	Phe_872	0.278572	0.0997774	0.00523943
EUR	Phe_425	Phe_874	0.45608	0.1215	0.000174213
EUR	Phe_425	Phe_915	0.267421	0.0929501	0.00401426
EUR	Phe_425	Phe_916	0.287385	0.0605914	2.10577e-06
EUR	Phe_425	Phe_938	0.0040276	0.0763035	0.957904
EUR	Phe_425	Phe_938_2	-0.0358334	0.0787086	0.648917
EUR	Phe_425	Phe_939	0.167157	0.0531874	0.00167341
EUR	Phe_425	Phe_946	0.41443	0.120231	0.000566931
EUR	Phe_425	Phe_947	0.10821	0.0747967	0.147976
EUR	Phe_425	Phe_949	0.0292989	0.0949205	0.757574
EUR	Phe_425	Phe_952	0.204549	0.145834	0.160731
EUR	Phe_425	Phe_960	0.262092	0.0572173	4.63547e-06
EUR	Phe_425	Phe_960_2	0.321631	0.0607956	1.22065e-07
EUR	Phe_425	Phe_965	0.50947	0.0910124	2.17082e-08
EUR	Phe_425	Phe_969	0.183137	0.099465	0.0655891
EUR	Phe_425	Phe_979	0.322651	0.092797	0.000507136
EUR	Phe_425	Phe_990	0.101449	0.0984678	0.302879
EUR	Phe_425	QTL_ALB	-0.130838	0.0365884	0.000348957
EUR	Phe_425	QTL_ALT	0.15799	0.0338332	3.01665e-06
EUR	Phe_425	QTL_AST	0.0301057	0.0351321	0.391485
EUR	Phe_425	QTL_BASO	0.128281	0.0477298	0.00719555
EUR	Phe_425	QTL_BMI	0.313835	0.0277587	1.22794e-29
EUR	Phe_425	QTL_BUN	0.109442	0.0329698	0.000901861
EUR	Phe_425	QTL_CALCIUM	0.0612965	0.0377317	0.104262
EUR	Phe_425	QTL_CRE	0.0130306	0.0321604	0.685349
EUR	Phe_425	QTL_CRP	0.261972	0.0346567	4.06006e-14
EUR	Phe_425	QTL_DBP	0.252643	0.0331818	2.65938e-14
EUR	Phe_425	QTL_EGFR	-0.0134517	0.0323547	0.677588
EUR	Phe_425	QTL_EOSINO	0.11947	0.0307207	0.000100696
EUR	Phe_425	QTL_GLU	0.347494	0.0378504	4.28137e-20
EUR	Phe_425	QTL_HB	-0.0691525	0.0389705	0.0759833
EUR	Phe_425	QTL_HBA1C	0.272617	0.0344467	2.48914e-15
EUR	Phe_425	QTL_HDLC	-0.241577	0.0349669	4.88963e-12
EUR	Phe_425	QTL_HEIGHT	0.0925669	0.0254737	0.000279251
EUR	Phe_425	QTL_HT	-0.0594778	0.0383952	0.121358
EUR	Phe_425	QTL_LDLC	-0.138632	0.0313782	9.95644e-06
EUR	Phe_425	QTL_LYMPH	0.121766	0.0300907	5.19558e-05
EUR	Phe_425	QTL_MCH	-0.0779116	0.0317227	0.0140485
EUR	Phe_425	QTL_MCHC	-0.0855764	0.0331871	0.00991996
EUR	Phe_425	QTL_MCV	-0.0658136	0.0311348	0.0345301
EUR	Phe_425	QTL_MONO	0.11623	0.0325135	0.000350483
EUR	Phe_425	QTL_MPV	0.0241865	0.0265586	0.362461
EUR	Phe_425	QTL_NEUTRO	0.150192	0.0327976	4.66434e-06
EUR	Phe_425	QTL_PLT	-0.0178873	0.0275388	0.515995
EUR	Phe_425	QTL_RBC	-0.00222109	0.0333416	0.946887
EUR	Phe_425	QTL_RDW	0.195534	0.0274256	1.00656e-12
EUR	Phe_425	QTL_SBP	0.260922	0.0301637	5.14153e-18
EUR	Phe_425	QTL_TC	-0.251147	0.0343633	2.69947e-13
EUR	Phe_425	QTL_TG	0.139942	0.0361964	0.000110545
EUR	Phe_425	QTL_WBC	0.17193	0.031054	3.08602e-08
EUR	Phe_425	QTL_WEIGHT	0.32319	0.0272145	1.58393e-32
EUR	Phe_426_2	Phe_426_21	0.884015	0.145338	1.18339e-09
EUR	Phe_426_2	Phe_426_24	0.884308	0.115912	2.36368e-14
EUR	Phe_426_2	Phe_426_3	0.545481	0.0900155	1.36244e-09
EUR	Phe_426_2	Phe_426_31	0.449263	0.0955182	2.55831e-06
EUR	Phe_426_2	Phe_426_32	0.315869	0.0985227	0.00134568
EUR	Phe_426_2	Phe_426_9	0.780831	0.0814742	9.35489e-22
EUR	Phe_426_2	Phe_426_91	0.872033	0.08884	9.62994e-23
EUR	Phe_426_2	Phe_427	0.563526	0.0679351	1.08519e-16
EUR	Phe_426_2	Phe_427_1	0.280864	0.0858187	0.00106505
EUR	Phe_426_2	Phe_427_11	0.132553	0.105282	0.20802
EUR	Phe_426_2	Phe_427_12	0.320693	0.0915065	0.000457307
EUR	Phe_426_2	Phe_427_2	0.504222	0.0604813	7.63121e-17
EUR	Phe_426_2	Phe_427_3	0.634917	0.0788463	8.10554e-16
EUR	Phe_426_2	Phe_427_4	0.222498	0.149313	0.136187
EUR	Phe_426_2	Phe_427_42	0.424752	0.111408	0.000137517
EUR	Phe_426_2	Phe_427_5	0.450045	0.0921895	1.05157e-06
EUR	Phe_426_2	Phe_427_6	0.403702	0.0997789	5.21081e-05
EUR	Phe_426_2	Phe_427_7	-0.0241125	0.0803885	0.764216
EUR	Phe_426_2	Phe_427_8	0.745394	0.117866	2.54723e-10
EUR	Phe_426_2	Phe_427_9	0.320166	0.0677325	2.27947e-06
EUR	Phe_426_2	Phe_428	0.464204	0.0566655	2.56902e-16
EUR	Phe_426_2	Phe_428_1	0.418384	0.0582223	6.6732e-13
EUR	Phe_426_2	Phe_428_2	0.569278	0.0874389	7.4862e-11
EUR	Phe_426_2	Phe_429	0.481767	0.0872208	3.32256e-08
EUR	Phe_426_2	Phe_429_2	0.591784	0.134702	1.11646e-05
EUR	Phe_426_2	Phe_429_3	0.182175	0.119618	0.127766
EUR	Phe_426_2	Phe_430	0.195192	0.117062	0.0954297
EUR	Phe_426_2	Phe_430_1	-0.0151668	0.117372	0.897183
EUR	Phe_426_2	Phe_430_2	0.23966	0.131381	0.0681284
EUR	Phe_426_2	Phe_430_3	0.106181	0.121397	0.38176
EUR	Phe_426_2	Phe_433	0.39691	0.0595516	2.64703e-11
EUR	Phe_426_2	Phe_433_1	0.273187	0.0621528	1.10561e-05
EUR	Phe_426_2	Phe_433_11	0.379842	0.120624	0.00163849
EUR	Phe_426_2	Phe_433_2	0.375301	0.080096	2.79099e-06
EUR	Phe_426_2	Phe_433_21	0.32848	0.0851913	0.000115358
EUR	Phe_426_2	Phe_433_3	0.360858	0.0740247	1.08899e-06
EUR	Phe_426_2	Phe_433_31	0.341327	0.0725212	2.51908e-06
EUR	Phe_426_2	Phe_433_5	0.0567147	0.0917027	0.53627
EUR	Phe_426_2	Phe_433_8	0.342259	0.0755186	5.83963e-06
EUR	Phe_426_2	Phe_440	0.472638	0.0655647	5.64793e-13
EUR	Phe_426_2	Phe_440_2	0.404344	0.0653667	6.1796e-10
EUR	Phe_426_2	Phe_442	0.197979	0.0580438	0.00064758
EUR	Phe_426_2	Phe_442_1	0.207933	0.0574009	0.000291806
EUR	Phe_426_2	Phe_442_11	0.15191	0.0502695	0.0025119
EUR	Phe_426_2	Phe_442_2	0.258397	0.108086	0.0168178
EUR	Phe_426_2	Phe_443	0.415969	0.0555077	6.6859e-14
EUR	Phe_426_2	Phe_443_1	-0.0529676	0.110576	0.631927
EUR	Phe_426_2	Phe_443_9	0.431258	0.0552205	5.73036e-15
EUR	Phe_426_2	Phe_444	0.216755	0.0907006	0.0168581
EUR	Phe_426_2	Phe_444_1	0.224441	0.0996848	0.0243533
EUR	Phe_426_2	Phe_447_1	0.307874	0.111843	0.00591009
EUR	Phe_426_2	Phe_450	0.263841	0.101881	0.00960575
EUR	Phe_426_2	Phe_451	0.164955	0.0849743	0.0522301
EUR	Phe_426_2	Phe_451_2	0.134613	0.083974	0.108929
EUR	Phe_426_2	Phe_452	0.266712	0.0626527	2.07202e-05
EUR	Phe_426_2	Phe_454	0.173113	0.0519595	0.000863217
EUR	Phe_426_2	Phe_454_1	0.191921	0.0533786	0.000323816
EUR	Phe_426_2	Phe_454_11	0.359422	0.0832306	1.57176e-05
EUR	Phe_426_2	Phe_455	0.154936	0.0588333	0.00845169
EUR	Phe_426_2	Phe_456	0.287659	0.0630217	5.00829e-06
EUR	Phe_426_2	Phe_458	0.307121	0.072049	2.02001e-05
EUR	Phe_426_2	Phe_458_1	0.202392	0.0867229	0.019607
EUR	Phe_426_2	Phe_458_9	0.277514	0.0720746	0.000117937
EUR	Phe_426_2	Phe_459	0.598118	0.0769333	7.57474e-15
EUR	Phe_426_2	Phe_459_9	0.583463	0.0832777	2.44811e-12
EUR	Phe_426_2	Phe_464	0.234092	0.0663983	0.00042256
EUR	Phe_426_2	Phe_465	0.186478	0.0610918	0.00227006
EUR	Phe_426_2	Phe_465_2	0.101536	0.0875035	0.2459
EUR	Phe_426_2	Phe_465_4	0.00869036	0.0837741	0.917379
EUR	Phe_426_2	Phe_470	0.168356	0.082933	0.0423535
EUR	Phe_426_2	Phe_471	0.0778713	0.0538269	0.147981
EUR	Phe_426_2	Phe_472	0.205739	0.070793	0.00365846
EUR	Phe_426_2	Phe_473	0.248677	0.08439	0.00321119
EUR	Phe_426_2	Phe_473_1	0.186435	0.153319	0.223987
EUR	Phe_426_2	Phe_473_4	0.195334	0.115523	0.0908627
EUR	Phe_426_2	Phe_474	0.10339	0.0738054	0.16126
EUR	Phe_426_2	Phe_474_1	0.166261	0.103147	0.106985
EUR	Phe_426_2	Phe_474_2	0.121871	0.0571016	0.0328199
EUR	Phe_426_2	Phe_475	0.208738	0.0537824	0.000103959
EUR	Phe_426_2	Phe_476	0.0605198	0.0605839	0.317823
EUR	Phe_426_2	Phe_477	0.365368	0.111421	0.00104115
EUR	Phe_426_2	Phe_479	0.210442	0.0928715	0.0234544
EUR	Phe_426_2	Phe_480	0.318263	0.060981	1.79838e-07
EUR	Phe_426_2	Phe_480_1	0.312303	0.0843025	0.000211768
EUR	Phe_426_2	Phe_480_11	0.238681	0.105084	0.0231268
EUR	Phe_426_2	Phe_480_5	0.195647	0.14477	0.176556
EUR	Phe_426_2	Phe_481	0.157258	0.108981	0.149024
EUR	Phe_426_2	Phe_483	0.255336	0.0604605	2.40873e-05
EUR	Phe_426_2	Phe_495	0.0594047	0.0480188	0.216045
EUR	Phe_426_2	Phe_495_2	0.044118	0.0933836	0.636614
EUR	Phe_426_2	Phe_496	0.204528	0.0434404	2.49879e-06
EUR	Phe_426_2	Phe_496_1	0.124705	0.0635938	0.0498831
EUR	Phe_426_2	Phe_496_2	0.200478	0.0488145	4.00963e-05
EUR	Phe_426_2	Phe_496_21	0.174902	0.0482012	0.000284981
EUR	Phe_426_2	Phe_496_3	0.0964447	0.132347	0.466169
EUR	Phe_426_2	Phe_497	0.291276	0.0756255	0.00011737
EUR	Phe_426_2	Phe_500	0.150881	0.16282	0.354097
EUR	Phe_426_2	Phe_500_2	0.128974	0.15693	0.411156
EUR	Phe_426_2	Phe_502	-0.0619733	0.0947545	0.513085
EUR	Phe_426_2	Phe_503	0.460824	0.167627	0.00597588
EUR	Phe_426_2	Phe_504	0.272704	0.117689	0.0204949
EUR	Phe_426_2	Phe_507	0.152022	0.0890161	0.0876733
EUR	Phe_426_2	Phe_508	0.181545	0.116085	0.117841
EUR	Phe_426_2	Phe_509	0.366302	0.0642843	1.21111e-08
EUR	Phe_426_2	Phe_509_1	0.341424	0.0732937	3.18844e-06
EUR	Phe_426_2	Phe_509_8	0.28815	0.0762119	0.000156258
EUR	Phe_426_2	Phe_510	0.374792	0.0927439	5.31907e-05
EUR	Phe_426_2	Phe_512	0.352853	0.0521519	1.32499e-11
EUR	Phe_426_2	Phe_512_1	0.183104	0.146258	0.210597
EUR	Phe_426_2	Phe_512_2	0.165856	0.0919186	0.071172
EUR	Phe_426_2	Phe_512_7	0.428527	0.0553062	9.31599e-15
EUR	Phe_426_2	Phe_512_8	0.179021	0.0693086	0.00979577
EUR	Phe_426_2	Phe_512_9	0.451186	0.0582892	9.90482e-15
EUR	Phe_426_2	Phe_513	0.296851	0.08175	0.000282102
EUR	Phe_426_2	Phe_513_3	0.42722	0.123353	0.0005334
EUR	Phe_426_2	Phe_514	0.297731	0.0697682	1.97739e-05
EUR	Phe_426_2	Phe_516	0.418206	0.118356	0.000410146
EUR	Phe_426_2	Phe_516_1	0.436472	0.108215	5.49816e-05
EUR	Phe_426_2	Phe_519	0.392103	0.0783737	5.64466e-07
EUR	Phe_426_2	Phe_519_8	0.437065	0.111019	8.25638e-05
EUR	Phe_426_2	Phe_519_9	0.158243	0.164805	0.336963
EUR	Phe_426_2	Phe_520	0.213283	0.130357	0.101808
EUR	Phe_426_2	Phe_521	0.252973	0.0616558	4.07843e-05
EUR	Phe_426_2	Phe_521_1	0.251672	0.0629102	6.32086e-05
EUR	Phe_426_2	Phe_522	0.23167	0.0927355	0.0124832
EUR	Phe_426_2	Phe_522_5	0.242538	0.141529	0.086585
EUR	Phe_426_2	Phe_523	0.292628	0.0680373	1.70029e-05
EUR	Phe_426_2	Phe_523_1	0.233992	0.0838802	0.00527735
EUR	Phe_426_2	Phe_523_3	0.260846	0.0812495	0.00132538
EUR	Phe_426_2	Phe_523_31	0.204686	0.0886724	0.0209802
EUR	Phe_426_2	Phe_523_32	0.225375	0.0946875	0.0173034
EUR	Phe_426_2	Phe_524	0.303316	0.11711	0.0095976
EUR	Phe_426_2	Phe_524_3	0.151215	0.126014	0.230144
EUR	Phe_426_2	Phe_525	0.298046	0.0571181	1.80813e-07
EUR	Phe_426_2	Phe_526	0.188471	0.107666	0.0800281
EUR	Phe_426_2	Phe_526_4	0.0870493	0.123708	0.481641
EUR	Phe_426_2	Phe_526_41	0.0423293	0.093843	0.651943
EUR	Phe_426_2	Phe_527	0.423003	0.111835	0.000155343
EUR	Phe_426_2	Phe_528	0.11171	0.120306	0.353123
EUR	Phe_426_2	Phe_528_3	0.0757897	0.148631	0.610108
EUR	Phe_426_2	Phe_528_6	0.26589	0.129892	0.0406566
EUR	Phe_426_2	Phe_530	0.265713	0.047677	2.5011e-08
EUR	Phe_426_2	Phe_530_1	0.244665	0.0456334	8.25242e-08
EUR	Phe_426_2	Phe_530_11	0.26095	0.0479747	5.34846e-08
EUR	Phe_426_2	Phe_530_12	0.0664798	0.0780518	0.394358
EUR	Phe_426_2	Phe_530_14	0.22722	0.071407	0.00146239
EUR	Phe_426_2	Phe_530_2	0.46581	0.13911	0.000812495
EUR	Phe_426_2	Phe_530_3	0.0385015	0.10829	0.722184
EUR	Phe_426_2	Phe_530_5	0.450789	0.133463	0.000731117
EUR	Phe_426_2	Phe_531	0.312389	0.0787512	7.2848e-05
EUR	Phe_426_2	Phe_531_2	0.155374	0.109319	0.155232
EUR	Phe_426_2	Phe_531_3	0.36223	0.139813	0.00957491
EUR	Phe_426_2	Phe_531_4	0.220343	0.108982	0.043194
EUR	Phe_426_2	Phe_532	0.272094	0.0656777	3.43001e-05
EUR	Phe_426_2	Phe_535	0.307503	0.0620018	7.06429e-07
EUR	Phe_426_2	Phe_535_1	0.0492258	0.13147	0.708088
EUR	Phe_426_2	Phe_535_6	0.334706	0.0943878	0.000391025
EUR	Phe_426_2	Phe_535_8	0.146094	0.101665	0.150712
EUR	Phe_426_2	Phe_535_9	0.478789	0.123035	9.96363e-05
EUR	Phe_426_2	Phe_536	0.261907	0.127722	0.040306
EUR	Phe_426_2	Phe_537	0.348956	0.102037	0.000626439
EUR	Phe_426_2	Phe_540	0.150177	0.111771	0.179074
EUR	Phe_426_2	Phe_540_1	0.266476	0.117564	0.0234124
EUR	Phe_426_2	Phe_540_11	0.11132	0.0777351	0.152131
EUR	Phe_426_2	Phe_550	0.225529	0.0440277	3.01614e-07
EUR	Phe_426_2	Phe_550_1	0.0799301	0.0420406	0.057268
EUR	Phe_426_2	Phe_550_2	0.176921	0.0481876	0.000241128
EUR	Phe_426_2	Phe_550_3	0.0253231	0.135549	0.851802
EUR	Phe_426_2	Phe_550_4	0.159965	0.0500346	0.00138825
EUR	Phe_426_2	Phe_550_5	0.290007	0.0720433	5.6864e-05
EUR	Phe_426_2	Phe_555	0.0312177	0.0606579	0.606797
EUR	Phe_426_2	Phe_555_1	-0.111052	0.0729364	0.127863
EUR	Phe_426_2	Phe_555_2	0.130837	0.06997	0.0614978
EUR	Phe_426_2	Phe_555_21	0.244243	0.113864	0.0319495
EUR	Phe_426_2	Phe_556_1	0.379232	0.151585	0.012357
EUR	Phe_426_2	Phe_558	0.264478	0.073753	0.000335789
EUR	Phe_426_2	Phe_559	0.0351655	0.114986	0.75974
EUR	Phe_426_2	Phe_560	0.147001	0.096735	0.128604
EUR	Phe_426_2	Phe_560_4	0.155875	0.0964191	0.105956
EUR	Phe_426_2	Phe_561	0.371858	0.0637955	5.57939e-09
EUR	Phe_426_2	Phe_561_1	0.440396	0.075807	6.26827e-09
EUR	Phe_426_2	Phe_561_2	0.141626	0.140828	0.314575
EUR	Phe_426_2	Phe_562	0.205044	0.0412861	6.82e-07
EUR	Phe_426_2	Phe_562_1	0.207029	0.0410457	4.56226e-07
EUR	Phe_426_2	Phe_563	0.142418	0.053424	0.00768032
EUR	Phe_426_2	Phe_564	0.224502	0.0551144	4.63377e-05
EUR	Phe_426_2	Phe_564_1	0.101031	0.0572301	0.0775051
EUR	Phe_426_2	Phe_564_9	0.338832	0.0839671	5.4534e-05
EUR	Phe_426_2	Phe_565	0.362734	0.0765806	2.17306e-06
EUR	Phe_426_2	Phe_565_1	0.452047	0.0973907	3.45749e-06
EUR	Phe_426_2	Phe_567	0.0366638	0.150304	0.807283
EUR	Phe_426_2	Phe_568	0.0500857	0.120404	0.677425
EUR	Phe_426_2	Phe_568_1	0.0647094	0.124879	0.604336
EUR	Phe_426_2	Phe_569	0.306075	0.0806494	0.000147566
EUR	Phe_426_2	Phe_571	0.266178	0.0645163	3.69522e-05
EUR	Phe_426_2	Phe_571_5	0.277676	0.0661469	2.69438e-05
EUR	Phe_426_2	Phe_571_51	0.140529	0.0924531	0.128511
EUR	Phe_426_2	Phe_571_8	0.132184	0.115821	0.253757
EUR	Phe_426_2	Phe_571_81	0.0890642	0.159076	0.575559
EUR	Phe_426_2	Phe_572	0.290787	0.110767	0.00865966
EUR	Phe_426_2	Phe_573	0.26976	0.124054	0.0296647
EUR	Phe_426_2	Phe_573_3	0.206467	0.156442	0.186913
EUR	Phe_426_2	Phe_573_5	0.0852646	0.143876	0.553433
EUR	Phe_426_2	Phe_573_7	0.260774	0.0686926	0.000146904
EUR	Phe_426_2	Phe_574	0.279695	0.061556	5.52611e-06
EUR	Phe_426_2	Phe_574_1	0.291846	0.0631635	3.82843e-06
EUR	Phe_426_2	Phe_574_12	0.402977	0.0857226	2.58959e-06
EUR	Phe_426_2	Phe_574_2	0.339248	0.103028	0.000991973
EUR	Phe_426_2	Phe_574_3	0.203862	0.089775	0.0231587
EUR	Phe_426_2	Phe_575	0.384323	0.125522	0.00220012
EUR	Phe_426_2	Phe_575_1	0.0618132	0.157952	0.695545
EUR	Phe_426_2	Phe_575_7	0.282097	0.155245	0.0691996
EUR	Phe_426_2	Phe_575_8	0.471146	0.137845	0.000630957
EUR	Phe_426_2	Phe_577	0.283778	0.0982506	0.00387327
EUR	Phe_426_2	Phe_577_1	0.272018	0.11023	0.0135974
EUR	Phe_426_2	Phe_577_2	0.117639	0.100879	0.243559
EUR	Phe_426_2	Phe_577_3	0.28855	0.111645	0.00975133
EUR	Phe_426_2	Phe_578	0.282276	0.0670501	2.55446e-05
EUR	Phe_426_2	Phe_578_1	0.111658	0.152198	0.46317
EUR	Phe_426_2	Phe_578_2	0.417397	0.101637	4.01239e-05
EUR	Phe_426_2	Phe_578_8	0.181958	0.0798429	0.0226698
EUR	Phe_426_2	Phe_578_9	0.357998	0.100987	0.000392622
EUR	Phe_426_2	Phe_579_2	0.30517	0.148314	0.0396289
EUR	Phe_426_2	Phe_579_8	0.125308	0.15181	0.409131
EUR	Phe_426_2	Phe_580	0.274836	0.12222	0.0245317
EUR	Phe_426_2	Phe_580_3	0.231746	0.126623	0.0672189
EUR	Phe_426_2	Phe_580_31	0.245474	0.103368	0.017561
EUR	Phe_426_2	Phe_585	0.267184	0.0458734	5.73271e-09
EUR	Phe_426_2	Phe_585_1	0.375225	0.0569928	4.58815e-11
EUR	Phe_426_2	Phe_585_2	0.318792	0.121887	0.00891076
EUR	Phe_426_2	Phe_585_3	0.221468	0.0475542	3.2058e-06
EUR	Phe_426_2	Phe_585_31	0.156992	0.118271	0.18438
EUR	Phe_426_2	Phe_586	0.158893	0.0871927	0.0684058
EUR	Phe_426_2	Phe_586_2	0.164915	0.0781648	0.0348724
EUR	Phe_426_2	Phe_587	0.104442	0.157285	0.506671
EUR	Phe_426_2	Phe_588	0.161398	0.103104	0.117491
EUR	Phe_426_2	Phe_589	-0.110202	0.140932	0.43424
EUR	Phe_426_2	Phe_590	0.280576	0.113481	0.0134189
EUR	Phe_426_2	Phe_591	0.32786	0.0610632	7.90893e-08
EUR	Phe_426_2	Phe_592	-0.0104099	0.10909	0.923978
EUR	Phe_426_2	Phe_592_1	0.0112275	0.101991	0.912344
EUR	Phe_426_2	Phe_593	0.223482	0.0706616	0.00156306
EUR	Phe_426_2	Phe_594	0.134689	0.0498692	0.0069163
EUR	Phe_426_2	Phe_594_1	0.119238	0.0540469	0.0273708
EUR	Phe_426_2	Phe_594_2	0.124178	0.0859232	0.148395
EUR	Phe_426_2	Phe_594_3	0.137196	0.0742263	0.0645515
EUR	Phe_426_2	Phe_594_8	0.0814611	0.115471	0.480518
EUR	Phe_426_2	Phe_595	0.0331337	0.120862	0.783973
EUR	Phe_426_2	Phe_596	0.1815	0.068621	0.00816994
EUR	Phe_426_2	Phe_596_1	0.0598479	0.126022	0.634858
EUR	Phe_426_2	Phe_596_5	0.310707	0.0879951	0.000414053
EUR	Phe_426_2	Phe_597	0.0753788	0.103021	0.464362
EUR	Phe_426_2	Phe_597_1	0.143676	0.100828	0.154168
EUR	Phe_426_2	Phe_599	0.22459	0.058966	0.000139636
EUR	Phe_426_2	Phe_599_1	-0.0565484	0.125375	0.651966
EUR	Phe_426_2	Phe_599_2	0.222948	0.0689437	0.0012217
EUR	Phe_426_2	Phe_599_3	0.200548	0.107646	0.0624584
EUR	Phe_426_2	Phe_599_4	0.276689	0.0778278	0.000377778
EUR	Phe_426_2	Phe_599_5	0.160286	0.0684674	0.0192291
EUR	Phe_426_2	Phe_599_9	0.218337	0.110611	0.0483906
EUR	Phe_426_2	Phe_600	0.10553	0.0517501	0.0414288
EUR	Phe_426_2	Phe_601	0.060543	0.0958175	0.52748
EUR	Phe_426_2	Phe_601_1	0.0322677	0.106075	0.760977
EUR	Phe_426_2	Phe_601_11	-0.0464636	0.151431	0.758972
EUR	Phe_426_2	Phe_601_12	0.043844	0.146438	0.764632
EUR	Phe_426_2	Phe_601_3	0.0472492	0.140474	0.736603
EUR	Phe_426_2	Phe_602	0.107325	0.131199	0.41334
EUR	Phe_426_2	Phe_603	0.208902	0.084213	0.0131149
EUR	Phe_426_2	Phe_603_1	0.18602	0.0691903	0.00717674
EUR	Phe_426_2	Phe_603_2	0.0554129	0.0880116	0.528951
EUR	Phe_426_2	Phe_604	0.200031	0.105099	0.0570068
EUR	Phe_426_2	Phe_604_1	0.143943	0.107493	0.180544
EUR	Phe_426_2	Phe_605	0.179236	0.0521098	0.000582597
EUR	Phe_426_2	Phe_608	0.222256	0.0904548	0.0140064
EUR	Phe_426_2	Phe_610	0.0818211	0.156383	0.600827
EUR	Phe_426_2	Phe_610_4	0.0404051	0.113194	0.721126
EUR	Phe_426_2	Phe_611	0.136654	0.105805	0.196507
EUR	Phe_426_2	Phe_611_3	-0.000487459	0.109182	0.996438
EUR	Phe_426_2	Phe_612	0.196481	0.14243	0.167742
EUR	Phe_426_2	Phe_612_2	0.164779	0.0707368	0.019834
EUR	Phe_426_2	Phe_613	0.242477	0.166618	0.14559
EUR	Phe_426_2	Phe_614	0.286102	0.156435	0.0674168
EUR	Phe_426_2	Phe_614_4	0.114678	0.127499	0.368419
EUR	Phe_426_2	Phe_614_52	0.158712	0.125216	0.204974
EUR	Phe_426_2	Phe_615	0.0357531	0.0636537	0.574334
EUR	Phe_426_2	Phe_618	0.284096	0.0649452	1.21768e-05
EUR	Phe_426_2	Phe_618_1	0.279072	0.0660635	2.39682e-05
EUR	Phe_426_2	Phe_619	0.188777	0.144068	0.190083
EUR	Phe_426_2	Phe_622	-0.0361217	0.160154	0.821556
EUR	Phe_426_2	Phe_624_9	0.188164	0.0796981	0.018228
EUR	Phe_426_2	Phe_625_1	0.220943	0.15148	0.144685
EUR	Phe_426_2	Phe_626	0.160458	0.0953202	0.0923059
EUR	Phe_426_2	Phe_626_1	0.207766	0.0891739	0.0198119
EUR	Phe_426_2	Phe_626_12	0.2003	0.0590468	0.000693254
EUR	Phe_426_2	Phe_626_14	0.134922	0.152691	0.376897
EUR	Phe_426_2	Phe_627	0.114911	0.100629	0.253485
EUR	Phe_426_2	Phe_627_1	0.0756692	0.101824	0.457399
EUR	Phe_426_2	Phe_628	0.132987	0.0715168	0.0629538
EUR	Phe_426_2	Phe_634_3	0.109009	0.100301	0.277121
EUR	Phe_426_2	Phe_635_3	0.113429	0.141795	0.42374
EUR	Phe_426_2	Phe_636	0.166132	0.0885457	0.0606238
EUR	Phe_426_2	Phe_636_2	0.161714	0.110246	0.142418
EUR	Phe_426_2	Phe_636_3	0.130076	0.108192	0.229259
EUR	Phe_426_2	Phe_642	0.0308818	0.0874899	0.724107
EUR	Phe_426_2	Phe_642_1	0.191495	0.0850529	0.0243553
EUR	Phe_426_2	Phe_645	-0.0444945	0.154059	0.772723
EUR	Phe_426_2	Phe_647_1	-0.18198	0.154752	0.239617
EUR	Phe_426_2	Phe_650	0.0489541	0.0748098	0.512867
EUR	Phe_426_2	Phe_681	0.424617	0.0523438	4.97641e-16
EUR	Phe_426_2	Phe_681_1	0.516037	0.0975753	1.23255e-07
EUR	Phe_426_2	Phe_681_2	0.240989	0.158772	0.129056
EUR	Phe_426_2	Phe_681_3	0.328544	0.100274	0.00105109
EUR	Phe_426_2	Phe_681_7	0.41428	0.102023	4.89336e-05
EUR	Phe_426_2	Phe_686	0.421279	0.110178	0.000131501
EUR	Phe_426_2	Phe_686_1	0.328965	0.0854724	0.000118707
EUR	Phe_426_2	Phe_686_3	0.278878	0.0753139	0.000213174
EUR	Phe_426_2	Phe_687_1	0.159675	0.0819048	0.051233
EUR	Phe_426_2	Phe_687_4	0.244124	0.0751171	0.00115439
EUR	Phe_426_2	Phe_689	0.240483	0.0767674	0.00173252
EUR	Phe_426_2	Phe_690	0.146607	0.0583236	0.0119477
EUR	Phe_426_2	Phe_690_1	0.117122	0.057702	0.0423787
EUR	Phe_426_2	Phe_694	0.209196	0.104618	0.0455427
EUR	Phe_426_2	Phe_694_1	-0.0431737	0.132386	0.744334
EUR	Phe_426_2	Phe_694_2	0.192264	0.0937144	0.040209
EUR	Phe_426_2	Phe_695	0.206554	0.0726273	0.00445475
EUR	Phe_426_2	Phe_695_3	0.135627	0.0702125	0.0534011
EUR	Phe_426_2	Phe_695_4	0.00169191	0.13512	0.990009
EUR	Phe_426_2	Phe_695_41	-0.0642037	0.099249	0.5177
EUR	Phe_426_2	Phe_695_42	0.086893	0.133596	0.515423
EUR	Phe_426_2	Phe_695_7	0.286152	0.120377	0.0174475
EUR	Phe_426_2	Phe_696	0.0738107	0.05502	0.17975
EUR	Phe_426_2	Phe_696_4	0.068105	0.0562818	0.226251
EUR	Phe_426_2	Phe_696_41	0.0801379	0.0496765	0.106702
EUR	Phe_426_2	Phe_696_42	0.18019	0.0620055	0.00366053
EUR	Phe_426_2	Phe_697	0.021231	0.0662106	0.748469
EUR	Phe_426_2	Phe_698	0.130843	0.0830527	0.11516
EUR	Phe_426_2	Phe_700	0.32619	0.0582682	2.16734e-08
EUR	Phe_426_2	Phe_701	0.281721	0.0771096	0.000258675
EUR	Phe_426_2	Phe_701_2	0.0208133	0.145403	0.886178
EUR	Phe_426_2	Phe_701_4	0.00933206	0.130698	0.943078
EUR	Phe_426_2	Phe_702	0.134356	0.0461623	0.00360829
EUR	Phe_426_2	Phe_702_1	0.0887982	0.0453762	0.0503554
EUR	Phe_426_2	Phe_702_2	0.101795	0.0456531	0.0257635
EUR	Phe_426_2	Phe_703	0.413197	0.0749941	3.59384e-08
EUR	Phe_426_2	Phe_703_1	0.263571	0.0623124	2.33865e-05
EUR	Phe_426_2	Phe_704	0.36681	0.0908259	5.37699e-05
EUR	Phe_426_2	Phe_705_3	0.292114	0.100609	0.00369075
EUR	Phe_426_2	Phe_706	0.335916	0.0547383	8.42214e-10
EUR	Phe_426_2	Phe_706_1	0.0313172	0.075454	0.678106
EUR	Phe_426_2	Phe_706_2	0.258186	0.0510692	4.29013e-07
EUR	Phe_426_2	Phe_706_8	0.423126	0.0928153	5.14474e-06
EUR	Phe_426_2	Phe_707	0.370384	0.0698412	1.13766e-07
EUR	Phe_426_2	Phe_707_1	0.442277	0.101295	1.26408e-05
EUR	Phe_426_2	Phe_709	-0.0302563	0.115289	0.792982
EUR	Phe_426_2	Phe_709_2	0.114876	0.0877589	0.190536
EUR	Phe_426_2	Phe_709_3	-0.0176325	0.15534	0.909627
EUR	Phe_426_2	Phe_710	0.257995	0.0872964	0.0031227
EUR	Phe_426_2	Phe_710_1	0.279551	0.0857545	0.00111454
EUR	Phe_426_2	Phe_710_12	0.326545	0.0924011	0.000409332
EUR	Phe_426_2	Phe_710_19	0.290679	0.0962948	0.00253919
EUR	Phe_426_2	Phe_711	-0.117978	0.137731	0.391675
EUR	Phe_426_2	Phe_711_1	-0.052053	0.126988	0.681875
EUR	Phe_426_2	Phe_713	0.55455	0.148392	0.000186176
EUR	Phe_426_2	Phe_714	0.0353663	0.0758612	0.641074
EUR	Phe_426_2	Phe_714_1	0.0839561	0.0619554	0.175384
EUR	Phe_426_2	Phe_715	0.100183	0.110155	0.363102
EUR	Phe_426_2	Phe_715_1	0.180615	0.115982	0.119408
EUR	Phe_426_2	Phe_715_2	0.00898274	0.12368	0.942101
EUR	Phe_426_2	Phe_716	0.281729	0.0437894	1.24521e-10
EUR	Phe_426_2	Phe_716_2	0.211785	0.057133	0.000209831
EUR	Phe_426_2	Phe_716_9	0.265924	0.0458697	6.73564e-09
EUR	Phe_426_2	Phe_717	0.214074	0.0959551	0.0256824
EUR	Phe_426_2	Phe_720	0.267295	0.05091	1.51816e-07
EUR	Phe_426_2	Phe_721	0.284844	0.0585614	1.15019e-06
EUR	Phe_426_2	Phe_721_1	0.281789	0.0600411	2.68874e-06
EUR	Phe_426_2	Phe_721_2	0.268561	0.0951569	0.00476806
EUR	Phe_426_2	Phe_722	0.284421	0.0533348	9.67397e-08
EUR	Phe_426_2	Phe_722_1	0.290905	0.0772535	0.000166159
EUR	Phe_426_2	Phe_722_6	0.320167	0.0587882	5.14845e-08
EUR	Phe_426_2	Phe_722_7	0.406473	0.113335	0.000335163
EUR	Phe_426_2	Phe_722_9	0.134323	0.0883583	0.128457
EUR	Phe_426_2	Phe_724	0.327542	0.0935192	0.000461086
EUR	Phe_426_2	Phe_726	0.278691	0.0511907	5.20436e-08
EUR	Phe_426_2	Phe_726_1	0.249997	0.0636414	8.55765e-05
EUR	Phe_426_2	Phe_726_2	0.270745	0.100426	0.00701863
EUR	Phe_426_2	Phe_726_3	0.345037	0.0957512	0.000313991
EUR	Phe_426_2	Phe_726_4	0.167791	0.0986535	0.0889783
EUR	Phe_426_2	Phe_727	0.163182	0.0587597	0.00548463
EUR	Phe_426_2	Phe_727_1	0.157173	0.0618064	0.0109907
EUR	Phe_426_2	Phe_727_2	0.10257	0.169581	0.54528
EUR	Phe_426_2	Phe_727_4	0.170066	0.0863955	0.0490148
EUR	Phe_426_2	Phe_727_6	0.128897	0.0718618	0.0728633
EUR	Phe_426_2	Phe_728	0.0412006	0.0789382	0.601716
EUR	Phe_426_2	Phe_728_7	0.0408203	0.0633917	0.519616
EUR	Phe_426_2	Phe_728_71	0.0140166	0.0518632	0.786959
EUR	Phe_426_2	Phe_729	0.328472	0.107439	0.00223361
EUR	Phe_426_2	Phe_729_1	0.177727	0.0800063	0.0263233
EUR	Phe_426_2	Phe_732	0.0463569	0.160525	0.772748
EUR	Phe_426_2	Phe_733	0.0860218	0.13307	0.517996
EUR	Phe_426_2	Phe_733_4	0.236816	0.147394	0.108123
EUR	Phe_426_2	Phe_733_8	0.122896	0.166451	0.460314
EUR	Phe_426_2	Phe_735	0.242261	0.0505155	1.62051e-06
EUR	Phe_426_2	Phe_735_1	0.0709185	0.0716316	0.322152
EUR	Phe_426_2	Phe_735_2	0.310156	0.0633151	9.65194e-07
EUR	Phe_426_2	Phe_735_21	0.291005	0.0558903	1.92205e-07
EUR	Phe_426_2	Phe_735_23	0.0276184	0.0629139	0.66067
EUR	Phe_426_2	Phe_735_3	0.118536	0.0487536	0.0150438
EUR	Phe_426_2	Phe_736	0.143209	0.125749	0.254766
EUR	Phe_426_2	Phe_737	-0.065473	0.102989	0.524953
EUR	Phe_426_2	Phe_737_3	-0.108006	0.0799291	0.176607
EUR	Phe_426_2	Phe_738	0.23806	0.0998614	0.0171299
EUR	Phe_426_2	Phe_738_4	0.220543	0.0661941	0.000862954
EUR	Phe_426_2	Phe_740	0.283289	0.0484232	4.90779e-09
EUR	Phe_426_2	Phe_740_1	0.289668	0.0490698	3.5656e-09
EUR	Phe_426_2	Phe_740_11	0.308616	0.052243	3.47739e-09
EUR	Phe_426_2	Phe_740_12	0.125158	0.101491	0.217502
EUR	Phe_426_2	Phe_740_2	0.259152	0.0948197	0.0062741
EUR	Phe_426_2	Phe_740_9	0.302998	0.0488399	5.508e-10
EUR	Phe_426_2	Phe_741	0.343946	0.076904	7.73432e-06
EUR	Phe_426_2	Phe_741_3	0.445337	0.086802	2.88973e-07
EUR	Phe_426_2	Phe_741_4	0.179233	0.116676	0.124501
EUR	Phe_426_2	Phe_742	0.227667	0.102714	0.0266554
EUR	Phe_426_2	Phe_742_9	0.178824	0.108421	0.0990757
EUR	Phe_426_2	Phe_743	0.0275237	0.0539758	0.610103
EUR	Phe_426_2	Phe_743_1	0.00777228	0.0558367	0.889295
EUR	Phe_426_2	Phe_743_11	0.00455422	0.0554506	0.934543
EUR	Phe_426_2	Phe_743_2	0.0734236	0.124458	0.555228
EUR	Phe_426_2	Phe_743_9	-0.00220524	0.101326	0.982636
EUR	Phe_426_2	Phe_745	0.305337	0.0482323	2.44281e-10
EUR	Phe_426_2	Phe_747	0.339187	0.130998	0.00961838
EUR	Phe_426_2	Phe_747_1	0.299566	0.131115	0.022327
EUR	Phe_426_2	Phe_751	0.268695	0.145441	0.064681
EUR	Phe_426_2	Phe_751_2	0.0636905	0.132251	0.630097
EUR	Phe_426_2	Phe_751_21	0.0739499	0.131415	0.573626
EUR	Phe_426_2	Phe_755	0.311667	0.102092	0.00226716
EUR	Phe_426_2	Phe_755_1	0.316094	0.103014	0.00215168
EUR	Phe_426_2	Phe_757	0.0302139	0.143477	0.833212
EUR	Phe_426_2	Phe_760	0.282877	0.0495201	1.11407e-08
EUR	Phe_426_2	Phe_761	0.19388	0.0549766	0.000420934
EUR	Phe_426_2	Phe_764	0.289685	0.0547378	1.20829e-07
EUR	Phe_426_2	Phe_765	0.25322	0.0710475	0.000365108
EUR	Phe_426_2	Phe_766	0.215332	0.105573	0.0413853
EUR	Phe_426_2	Phe_770	0.205335	0.0713093	0.00398305
EUR	Phe_426_2	Phe_771_1	0.349612	0.0932651	0.000177837
EUR	Phe_426_2	Phe_773	0.327195	0.0498102	5.07075e-11
EUR	Phe_426_2	Phe_781	0.332103	0.14932	0.0261412
EUR	Phe_426_2	Phe_782_3	0.395513	0.0481728	2.20618e-16
EUR	Phe_426_2	Phe_783	0.236866	0.0973779	0.0149974
EUR	Phe_426_2	Phe_785	0.263601	0.0468046	1.78198e-08
EUR	Phe_426_2	Phe_788	0.345007	0.0607935	1.38646e-08
EUR	Phe_426_2	Phe_789	0.272898	0.0569107	1.62511e-06
EUR	Phe_426_2	Phe_790_6	0.409967	0.0952109	1.66318e-05
EUR	Phe_426_2	Phe_791	0.382789	0.16682	0.0217545
EUR	Phe_426_2	Phe_798	0.394324	0.0702059	1.94658e-08
EUR	Phe_426_2	Phe_798_1	0.0375783	0.151795	0.804475
EUR	Phe_426_2	Phe_800	0.0450646	0.0729721	0.536866
EUR	Phe_426_2	Phe_800_1	0.202165	0.114265	0.0768486
EUR	Phe_426_2	Phe_800_2	0.0368886	0.0894696	0.680117
EUR	Phe_426_2	Phe_800_3	-0.00093406	0.111847	0.993337
EUR	Phe_426_2	Phe_800_4	0.00564517	0.140093	0.967857
EUR	Phe_426_2	Phe_801	0.203889	0.0779821	0.00893434
EUR	Phe_426_2	Phe_801_1	0.208238	0.146659	0.155641
EUR	Phe_426_2	Phe_803	0.0104136	0.0723539	0.885559
EUR	Phe_426_2	Phe_803_1	0.0417346	0.11937	0.726622
EUR	Phe_426_2	Phe_803_2	-0.0161643	0.0631424	0.797953
EUR	Phe_426_2	Phe_803_3	0.0401128	0.107586	0.709263
EUR	Phe_426_2	Phe_804	0.133124	0.0699082	0.056875
EUR	Phe_426_2	Phe_805	0.167669	0.116428	0.149837
EUR	Phe_426_2	Phe_807	-0.0532352	0.0943249	0.572495
EUR	Phe_426_2	Phe_809	0.252306	0.137296	0.0661106
EUR	Phe_426_2	Phe_817	0.145422	0.14787	0.325387
EUR	Phe_426_2	Phe_819	0.0735699	0.104416	0.481069
EUR	Phe_426_2	Phe_830	0.226978	0.0833475	0.00646394
EUR	Phe_426_2	Phe_835	0.304704	0.0658971	3.76543e-06
EUR	Phe_426_2	Phe_840	0.259996	0.0580405	7.47982e-06
EUR	Phe_426_2	Phe_851	0.420948	0.100449	2.78125e-05
EUR	Phe_426_2	Phe_854	0.575489	0.135153	2.06223e-05
EUR	Phe_426_2	Phe_858	0.0775087	0.0715056	0.278386
EUR	Phe_426_2	Phe_859	0.345286	0.118339	0.00352551
EUR	Phe_426_2	Phe_870	0.362119	0.104718	0.000544112
EUR	Phe_426_2	Phe_870_3	0.110315	0.129736	0.395156
EUR	Phe_426_2	Phe_871	0.408713	0.0798011	3.02888e-07
EUR	Phe_426_2	Phe_871_3	0.293366	0.113421	0.00969531
EUR	Phe_426_2	Phe_871_4	0.405381	0.109869	0.000224555
EUR	Phe_426_2	Phe_872	0.231259	0.122388	0.0588176
EUR	Phe_426_2	Phe_874	0.329297	0.156195	0.0350094
EUR	Phe_426_2	Phe_915	0.429716	0.103098	3.07245e-05
EUR	Phe_426_2	Phe_916	0.330343	0.0781636	2.37563e-05
EUR	Phe_426_2	Phe_938	0.198868	0.0798148	0.0127162
EUR	Phe_426_2	Phe_938_2	0.0857861	0.0823569	0.297579
EUR	Phe_426_2	Phe_939	0.17149	0.0539457	0.00147814
EUR	Phe_426_2	Phe_946	0.257729	0.164243	0.116603
EUR	Phe_426_2	Phe_947	0.0675529	0.0870929	0.43796
EUR	Phe_426_2	Phe_949	0.0665746	0.12058	0.580866
EUR	Phe_426_2	Phe_952	-0.0478143	0.150989	0.751491
EUR	Phe_426_2	Phe_960	0.173945	0.0774922	0.0247891
EUR	Phe_426_2	Phe_960_2	0.160936	0.0868741	0.0639517
EUR	Phe_426_2	Phe_965	0.240983	0.0988883	0.014813
EUR	Phe_426_2	Phe_969	0.146318	0.116995	0.211067
EUR	Phe_426_2	Phe_979	0.337946	0.109621	0.00205024
EUR	Phe_426_2	Phe_990	0.0365174	0.125048	0.770266
EUR	Phe_426_2	QTL_ALB	-0.110658	0.0410714	0.00705409
EUR	Phe_426_2	QTL_ALT	0.17506	0.0435645	5.85959e-05
EUR	Phe_426_2	QTL_AST	0.0525703	0.0385904	0.173114
EUR	Phe_426_2	QTL_BASO	0.0110252	0.0552917	0.84195
EUR	Phe_426_2	QTL_BMI	0.286496	0.0325515	1.35235e-18
EUR	Phe_426_2	QTL_BUN	0.0905491	0.0392226	0.0209662
EUR	Phe_426_2	QTL_CALCIUM	0.0195699	0.0393945	0.619353
EUR	Phe_426_2	QTL_CRE	0.0362098	0.0364419	0.320402
EUR	Phe_426_2	QTL_CRP	0.147795	0.0384087	0.000119115
EUR	Phe_426_2	QTL_DBP	0.145203	0.0381485	0.000141082
EUR	Phe_426_2	QTL_EGFR	-0.0366828	0.0363148	0.312432
EUR	Phe_426_2	QTL_EOSINO	0.067159	0.0377217	0.0750134
EUR	Phe_426_2	QTL_GLU	0.238312	0.0440285	6.20865e-08
EUR	Phe_426_2	QTL_HB	0.0274085	0.0390706	0.482983
EUR	Phe_426_2	QTL_HBA1C	0.218271	0.0392263	2.63052e-08
EUR	Phe_426_2	QTL_HDLC	-0.176346	0.0357882	8.32918e-07
EUR	Phe_426_2	QTL_HEIGHT	0.123626	0.0342499	0.000306756
EUR	Phe_426_2	QTL_HT	0.0499321	0.0390794	0.201352
EUR	Phe_426_2	QTL_LDLC	-0.073111	0.0431271	0.0900292
EUR	Phe_426_2	QTL_LYMPH	0.168695	0.0425886	7.46284e-05
EUR	Phe_426_2	QTL_MCH	-0.0209422	0.0317182	0.509089
EUR	Phe_426_2	QTL_MCHC	-0.0892569	0.0390337	0.0222156
EUR	Phe_426_2	QTL_MCV	0.00385832	0.031625	0.902897
EUR	Phe_426_2	QTL_MONO	0.118864	0.0363574	0.00107805
EUR	Phe_426_2	QTL_MPV	0.0360453	0.0340503	0.289787
EUR	Phe_426_2	QTL_NEUTRO	0.125185	0.0368596	0.000683146
EUR	Phe_426_2	QTL_PLT	-0.0184457	0.031322	0.555925
EUR	Phe_426_2	QTL_RBC	0.0256804	0.0327014	0.432278
EUR	Phe_426_2	QTL_RDW	0.146511	0.0362535	5.31563e-05
EUR	Phe_426_2	QTL_SBP	0.20918	0.0392857	1.01186e-07
EUR	Phe_426_2	QTL_TC	-0.158269	0.0452997	0.000476148
EUR	Phe_426_2	QTL_TG	0.128486	0.0359693	0.00035413
EUR	Phe_426_2	QTL_WBC	0.164966	0.0363697	5.73812e-06
EUR	Phe_426_2	QTL_WEIGHT	0.319477	0.0334849	1.41549e-21
EUR	Phe_426_21	Phe_426_24	0.494948	0.12221	5.12198e-05
EUR	Phe_426_21	Phe_426_3	0.324472	0.103261	0.00167655
EUR	Phe_426_21	Phe_426_31	0.333726	0.107891	0.00198033
EUR	Phe_426_21	Phe_426_32	0.0899569	0.124463	0.469826
EUR	Phe_426_21	Phe_426_9	0.513214	0.0883744	6.34998e-09
EUR	Phe_426_21	Phe_426_91	0.575489	0.0972644	3.28363e-09
EUR	Phe_426_21	Phe_427	0.439005	0.0695625	2.77342e-10
EUR	Phe_426_21	Phe_427_1	0.134273	0.0982266	0.171635
EUR	Phe_426_21	Phe_427_11	0.0560973	0.120678	0.642039
EUR	Phe_426_21	Phe_427_12	0.132267	0.113945	0.245723
EUR	Phe_426_21	Phe_427_2	0.397195	0.0645152	7.43196e-10
EUR	Phe_426_21	Phe_427_3	0.456228	0.0880434	2.19692e-07
EUR	Phe_426_21	Phe_427_4	0.157204	0.172897	0.363227
EUR	Phe_426_21	Phe_427_42	0.261971	0.133827	0.0502854
EUR	Phe_426_21	Phe_427_5	0.313017	0.098096	0.00141817
EUR	Phe_426_21	Phe_427_6	0.322799	0.114801	0.00492647
EUR	Phe_426_21	Phe_427_7	-0.153132	0.0990623	0.122148
EUR	Phe_426_21	Phe_427_8	0.299914	0.143944	0.0372011
EUR	Phe_426_21	Phe_427_9	0.249473	0.0813758	0.00217168
EUR	Phe_426_21	Phe_428	0.322636	0.0687877	2.72771e-06
EUR	Phe_426_21	Phe_428_1	0.296839	0.0720926	3.83064e-05
EUR	Phe_426_21	Phe_428_2	0.472491	0.10215	3.73777e-06
EUR	Phe_426_21	Phe_429	0.410086	0.11592	0.000403662
EUR	Phe_426_21	Phe_429_2	0.590719	0.161696	0.00025893
EUR	Phe_426_21	Phe_429_3	0.163395	0.152696	0.284589
EUR	Phe_426_21	Phe_430	0.035637	0.156397	0.819753
EUR	Phe_426_21	Phe_430_1	-0.108454	0.145828	0.457054
EUR	Phe_426_21	Phe_430_2	0.109509	0.162488	0.500343
EUR	Phe_426_21	Phe_430_3	0.0660984	0.170469	0.698205
EUR	Phe_426_21	Phe_433	0.306289	0.0729113	2.65928e-05
EUR	Phe_426_21	Phe_433_1	0.182806	0.0736682	0.0130839
EUR	Phe_426_21	Phe_433_11	0.167559	0.13258	0.206289
EUR	Phe_426_21	Phe_433_2	0.344183	0.0895535	0.000121378
EUR	Phe_426_21	Phe_433_21	0.275422	0.0950673	0.00376602
EUR	Phe_426_21	Phe_433_3	0.256161	0.0813905	0.00164777
EUR	Phe_426_21	Phe_433_31	0.213295	0.0797077	0.00745142
EUR	Phe_426_21	Phe_433_5	0.0828366	0.111275	0.456617
EUR	Phe_426_21	Phe_433_8	0.196941	0.089804	0.0283065
EUR	Phe_426_21	Phe_440	0.371652	0.0776716	1.71063e-06
EUR	Phe_426_21	Phe_440_2	0.340468	0.0778715	1.23016e-05
EUR	Phe_426_21	Phe_442	0.222447	0.0722819	0.00208752
EUR	Phe_426_21	Phe_442_1	0.209677	0.0709017	0.00310354
EUR	Phe_426_21	Phe_442_11	0.140206	0.062807	0.0255933
EUR	Phe_426_21	Phe_442_2	0.206305	0.125108	0.0991446
EUR	Phe_426_21	Phe_443	0.309866	0.0681284	5.40896e-06
EUR	Phe_426_21	Phe_443_1	-0.290207	0.131583	0.0274188
EUR	Phe_426_21	Phe_443_9	0.340655	0.0667919	3.39225e-07
EUR	Phe_426_21	Phe_444	0.156961	0.100283	0.117539
EUR	Phe_426_21	Phe_444_1	0.247986	0.109419	0.0234277
EUR	Phe_426_21	Phe_447_1	0.334393	0.130224	0.0102339
EUR	Phe_426_21	Phe_450	0.173267	0.131782	0.188579
EUR	Phe_426_21	Phe_451	0.221161	0.0952595	0.0202509
EUR	Phe_426_21	Phe_451_2	0.202696	0.103071	0.0492336
EUR	Phe_426_21	Phe_452	0.251952	0.0716276	0.00043558
EUR	Phe_426_21	Phe_454	0.172381	0.0647704	0.00778132
EUR	Phe_426_21	Phe_454_1	0.185465	0.0649285	0.00428402
EUR	Phe_426_21	Phe_454_11	0.31309	0.0996459	0.00167787
EUR	Phe_426_21	Phe_455	0.145634	0.0687751	0.0342141
EUR	Phe_426_21	Phe_456	0.191584	0.0772107	0.01309
EUR	Phe_426_21	Phe_458	0.182131	0.0803014	0.0233238
EUR	Phe_426_21	Phe_458_1	0.162967	0.103039	0.113739
EUR	Phe_426_21	Phe_458_9	0.108782	0.0853976	0.202724
EUR	Phe_426_21	Phe_459	0.480946	0.0933996	2.6141e-07
EUR	Phe_426_21	Phe_459_9	0.474754	0.0977813	1.20225e-06
EUR	Phe_426_21	Phe_464	0.204185	0.082284	0.0130843
EUR	Phe_426_21	Phe_465	0.0944002	0.0702815	0.179216
EUR	Phe_426_21	Phe_465_2	0.0925265	0.108573	0.394099
EUR	Phe_426_21	Phe_465_4	0.0874086	0.108931	0.422307
EUR	Phe_426_21	Phe_470	0.205207	0.0995648	0.039299
EUR	Phe_426_21	Phe_471	0.148332	0.0682477	0.0297477
EUR	Phe_426_21	Phe_472	0.245976	0.081039	0.00240308
EUR	Phe_426_21	Phe_473	0.213033	0.0988564	0.0311641
EUR	Phe_426_21	Phe_473_1	0.346516	0.177676	0.0511438
EUR	Phe_426_21	Phe_473_4	0.06637	0.144874	0.646864
EUR	Phe_426_21	Phe_474	0.045481	0.0866765	0.599777
EUR	Phe_426_21	Phe_474_1	0.321994	0.119093	0.00685657
EUR	Phe_426_21	Phe_474_2	0.137754	0.0760294	0.0700087
EUR	Phe_426_21	Phe_475	0.170981	0.0716938	0.0170848
EUR	Phe_426_21	Phe_476	0.0126269	0.0725017	0.86174
EUR	Phe_426_21	Phe_477	0.311294	0.12815	0.015135
EUR	Phe_426_21	Phe_479	0.286419	0.114662	0.0124919
EUR	Phe_426_21	Phe_480	0.20192	0.0738812	0.00627532
EUR	Phe_426_21	Phe_480_1	0.203529	0.106063	0.0549915
EUR	Phe_426_21	Phe_480_11	0.0654166	0.131875	0.619858
EUR	Phe_426_21	Phe_480_5	-0.0647074	0.168719	0.701333
EUR	Phe_426_21	Phe_481	0.123129	0.121736	0.311804
EUR	Phe_426_21	Phe_483	0.1905	0.0730047	0.00906961
EUR	Phe_426_21	Phe_495	0.0208194	0.0565036	0.71253
EUR	Phe_426_21	Phe_495_2	0.151098	0.114142	0.185578
EUR	Phe_426_21	Phe_496	0.158136	0.0517692	0.0022534
EUR	Phe_426_21	Phe_496_1	0.092079	0.0789882	0.243723
EUR	Phe_426_21	Phe_496_2	0.120384	0.0580314	0.038036
EUR	Phe_426_21	Phe_496_21	0.112211	0.0581125	0.0534917
EUR	Phe_426_21	Phe_496_3	0.13291	0.157529	0.398826
EUR	Phe_426_21	Phe_497	0.17208	0.0950052	0.0701
EUR	Phe_426_21	Phe_500	0.17576	0.199109	0.377382
EUR	Phe_426_21	Phe_500_2	0.00526934	0.19052	0.977935
EUR	Phe_426_21	Phe_502	-0.069229	0.104944	0.509464
EUR	Phe_426_21	Phe_503	0.305942	0.199177	0.124531
EUR	Phe_426_21	Phe_504	0.18259	0.15224	0.23039
EUR	Phe_426_21	Phe_507	0.199294	0.103379	0.0538787
EUR	Phe_426_21	Phe_508	0.0354724	0.137378	0.796244
EUR	Phe_426_21	Phe_509	0.33623	0.0802599	2.79854e-05
EUR	Phe_426_21	Phe_509_1	0.292021	0.0931481	0.00171844
EUR	Phe_426_21	Phe_509_8	0.302273	0.0984302	0.00213387
EUR	Phe_426_21	Phe_510	0.40804	0.113485	0.000323715
EUR	Phe_426_21	Phe_512	0.293184	0.0587014	5.89908e-07
EUR	Phe_426_21	Phe_512_1	0.314779	0.170528	0.0649057
EUR	Phe_426_21	Phe_512_2	0.155193	0.116531	0.182935
EUR	Phe_426_21	Phe_512_7	0.351387	0.0596673	3.88289e-09
EUR	Phe_426_21	Phe_512_8	0.117073	0.0809339	0.148031
EUR	Phe_426_21	Phe_512_9	0.383985	0.0634121	1.40076e-09
EUR	Phe_426_21	Phe_513	0.335948	0.0990288	0.00069276
EUR	Phe_426_21	Phe_513_3	0.359577	0.145755	0.0136252
EUR	Phe_426_21	Phe_514	0.209741	0.0883155	0.0175533
EUR	Phe_426_21	Phe_516	0.34833	0.139453	0.0124954
EUR	Phe_426_21	Phe_516_1	0.357764	0.130093	0.00595836
EUR	Phe_426_21	Phe_519	0.42898	0.0971618	1.00956e-05
EUR	Phe_426_21	Phe_519_8	0.545986	0.138728	8.29667e-05
EUR	Phe_426_21	Phe_519_9	0.140929	0.194854	0.469524
EUR	Phe_426_21	Phe_520	0.221296	0.176679	0.210376
EUR	Phe_426_21	Phe_521	0.26264	0.0856309	0.00216133
EUR	Phe_426_21	Phe_521_1	0.269022	0.0880544	0.00224925
EUR	Phe_426_21	Phe_522	0.294515	0.122519	0.0162243
EUR	Phe_426_21	Phe_522_5	0.401681	0.180004	0.0256476
EUR	Phe_426_21	Phe_523	0.266627	0.0950437	0.00502689
EUR	Phe_426_21	Phe_523_1	0.191414	0.125299	0.126597
EUR	Phe_426_21	Phe_523_3	0.307129	0.104067	0.00316485
EUR	Phe_426_21	Phe_523_31	0.24652	0.116067	0.0336749
EUR	Phe_426_21	Phe_523_32	0.27199	0.122663	0.0265976
EUR	Phe_426_21	Phe_524	0.299107	0.153116	0.0507643
EUR	Phe_426_21	Phe_524_3	0.289029	0.160009	0.0708678
EUR	Phe_426_21	Phe_525	0.260917	0.075743	0.000571542
EUR	Phe_426_21	Phe_526	0.142213	0.132624	0.283583
EUR	Phe_426_21	Phe_526_4	-0.0260242	0.150028	0.862288
EUR	Phe_426_21	Phe_526_41	-0.0462797	0.107934	0.668084
EUR	Phe_426_21	Phe_527	0.276117	0.139685	0.0480741
EUR	Phe_426_21	Phe_528	-0.0250752	0.153482	0.870223
EUR	Phe_426_21	Phe_528_3	-0.0954662	0.174395	0.584094
EUR	Phe_426_21	Phe_528_6	0.2192	0.156624	0.161653
EUR	Phe_426_21	Phe_530	0.218386	0.054997	7.16089e-05
EUR	Phe_426_21	Phe_530_1	0.189975	0.0512321	0.000208791
EUR	Phe_426_21	Phe_530_11	0.218735	0.0544412	5.87385e-05
EUR	Phe_426_21	Phe_530_12	0.0658947	0.0928469	0.477882
EUR	Phe_426_21	Phe_530_14	0.228915	0.0829128	0.00576401
EUR	Phe_426_21	Phe_530_2	0.418514	0.171785	0.01484
EUR	Phe_426_21	Phe_530_3	0.161099	0.128454	0.20979
EUR	Phe_426_21	Phe_530_5	0.307265	0.164287	0.0614424
EUR	Phe_426_21	Phe_531	0.235633	0.105555	0.0255932
EUR	Phe_426_21	Phe_531_2	0.131381	0.136791	0.33683
EUR	Phe_426_21	Phe_531_3	0.204015	0.156496	0.192355
EUR	Phe_426_21	Phe_531_4	0.137753	0.140222	0.325907
EUR	Phe_426_21	Phe_532	0.287096	0.0755178	0.000143707
EUR	Phe_426_21	Phe_535	0.317234	0.0820572	0.000110632
EUR	Phe_426_21	Phe_535_1	0.042678	0.150021	0.776042
EUR	Phe_426_21	Phe_535_6	0.345813	0.112266	0.00206785
EUR	Phe_426_21	Phe_535_8	0.109941	0.136805	0.421607
EUR	Phe_426_21	Phe_535_9	0.494676	0.160661	0.00207694
EUR	Phe_426_21	Phe_536	0.277321	0.141898	0.0506578
EUR	Phe_426_21	Phe_537	0.228511	0.121098	0.059161
EUR	Phe_426_21	Phe_540	0.141578	0.145173	0.329442
EUR	Phe_426_21	Phe_540_1	0.300811	0.146989	0.0407088
EUR	Phe_426_21	Phe_540_11	0.0518455	0.0902693	0.565736
EUR	Phe_426_21	Phe_550	0.119075	0.0564503	0.0349119
EUR	Phe_426_21	Phe_550_1	-0.00744698	0.0502375	0.882157
EUR	Phe_426_21	Phe_550_2	0.147058	0.06289	0.0193698
EUR	Phe_426_21	Phe_550_3	0.0207046	0.179056	0.907944
EUR	Phe_426_21	Phe_550_4	0.120753	0.0500182	0.0157705
EUR	Phe_426_21	Phe_550_5	0.213229	0.09209	0.0205888
EUR	Phe_426_21	Phe_555	0.0356308	0.0626049	0.569263
EUR	Phe_426_21	Phe_555_1	-0.0468539	0.0810678	0.563291
EUR	Phe_426_21	Phe_555_2	0.111966	0.0764124	0.142844
EUR	Phe_426_21	Phe_555_21	0.168038	0.132046	0.203171
EUR	Phe_426_21	Phe_556_1	0.137481	0.170612	0.420352
EUR	Phe_426_21	Phe_558	0.249051	0.0826723	0.00259095
EUR	Phe_426_21	Phe_559	0.0354219	0.140563	0.801041
EUR	Phe_426_21	Phe_560	0.165683	0.12063	0.169602
EUR	Phe_426_21	Phe_560_4	0.152393	0.130049	0.241273
EUR	Phe_426_21	Phe_561	0.346677	0.0747829	3.55593e-06
EUR	Phe_426_21	Phe_561_1	0.37105	0.0934924	7.22442e-05
EUR	Phe_426_21	Phe_561_2	0.337102	0.16782	0.0445679
EUR	Phe_426_21	Phe_562	0.150881	0.0578892	0.0091507
EUR	Phe_426_21	Phe_562_1	0.191017	0.0548101	0.000492002
EUR	Phe_426_21	Phe_563	0.14543	0.0677125	0.0317328
EUR	Phe_426_21	Phe_564	0.255611	0.0667326	0.000127951
EUR	Phe_426_21	Phe_564_1	0.0943051	0.0738485	0.201599
EUR	Phe_426_21	Phe_564_9	0.417526	0.108916	0.000126352
EUR	Phe_426_21	Phe_565	0.30495	0.0939684	0.00117354
EUR	Phe_426_21	Phe_565_1	0.444573	0.124204	0.0003444
EUR	Phe_426_21	Phe_567	0.196518	0.193001	0.308573
EUR	Phe_426_21	Phe_568	-0.0221533	0.143291	0.877134
EUR	Phe_426_21	Phe_568_1	-0.0826709	0.150258	0.582187
EUR	Phe_426_21	Phe_569	0.39792	0.107091	0.000202621
EUR	Phe_426_21	Phe_571	0.179856	0.0832576	0.0307543
EUR	Phe_426_21	Phe_571_5	0.172595	0.083897	0.0396645
EUR	Phe_426_21	Phe_571_51	0.00779542	0.105154	0.940905
EUR	Phe_426_21	Phe_571_8	0.0513492	0.133402	0.700296
EUR	Phe_426_21	Phe_571_81	-0.0473888	0.189496	0.802526
EUR	Phe_426_21	Phe_572	0.209021	0.127255	0.100478
EUR	Phe_426_21	Phe_573	0.245099	0.15759	0.119877
EUR	Phe_426_21	Phe_573_3	-0.12977	0.201675	0.519926
EUR	Phe_426_21	Phe_573_5	0.12827	0.175604	0.465115
EUR	Phe_426_21	Phe_573_7	0.210769	0.0758014	0.00542687
EUR	Phe_426_21	Phe_574	0.239601	0.0732066	0.00106433
EUR	Phe_426_21	Phe_574_1	0.235723	0.0764003	0.00203296
EUR	Phe_426_21	Phe_574_12	0.402642	0.106701	0.000160937
EUR	Phe_426_21	Phe_574_2	0.298383	0.126114	0.017982
EUR	Phe_426_21	Phe_574_3	0.301154	0.110319	0.00633623
EUR	Phe_426_21	Phe_575	0.306491	0.146797	0.0368101
EUR	Phe_426_21	Phe_575_1	0.216324	0.203865	0.288638
EUR	Phe_426_21	Phe_575_7	0.204848	0.191822	0.285562
EUR	Phe_426_21	Phe_575_8	0.453919	0.164863	0.00589959
EUR	Phe_426_21	Phe_577	0.173482	0.118227	0.142278
EUR	Phe_426_21	Phe_577_1	0.126639	0.137033	0.355408
EUR	Phe_426_21	Phe_577_2	0.211593	0.113643	0.0626169
EUR	Phe_426_21	Phe_577_3	0.147128	0.136645	0.281606
EUR	Phe_426_21	Phe_578	0.160089	0.0796659	0.0444841
EUR	Phe_426_21	Phe_578_1	-0.188823	0.188279	0.315913
EUR	Phe_426_21	Phe_578_2	0.218731	0.118012	0.0638166
EUR	Phe_426_21	Phe_578_8	0.137097	0.0970291	0.15767
EUR	Phe_426_21	Phe_578_9	0.047484	0.113034	0.674423
EUR	Phe_426_21	Phe_579_2	0.334758	0.15891	0.0351536
EUR	Phe_426_21	Phe_579_8	0.297647	0.189972	0.117164
EUR	Phe_426_21	Phe_580	0.0982874	0.151017	0.515152
EUR	Phe_426_21	Phe_580_3	-0.142263	0.162398	0.381022
EUR	Phe_426_21	Phe_580_31	0.0120924	0.125668	0.923342
EUR	Phe_426_21	Phe_585	0.198344	0.0556866	0.000368344
EUR	Phe_426_21	Phe_585_1	0.30371	0.06625	4.55513e-06
EUR	Phe_426_21	Phe_585_2	0.146956	0.140035	0.293985
EUR	Phe_426_21	Phe_585_3	0.157168	0.0607096	0.00962993
EUR	Phe_426_21	Phe_585_31	0.0210217	0.140346	0.880934
EUR	Phe_426_21	Phe_586	0.144195	0.101158	0.15403
EUR	Phe_426_21	Phe_586_2	0.112342	0.0938625	0.231355
EUR	Phe_426_21	Phe_587	0.353632	0.197498	0.0733643
EUR	Phe_426_21	Phe_588	0.139895	0.130992	0.285538
EUR	Phe_426_21	Phe_589	-0.0113769	0.16959	0.946514
EUR	Phe_426_21	Phe_590	0.190199	0.136048	0.162104
EUR	Phe_426_21	Phe_591	0.231172	0.0830574	0.00538128
EUR	Phe_426_21	Phe_592	0.0382401	0.135718	0.778127
EUR	Phe_426_21	Phe_592_1	0.0417404	0.127538	0.743457
EUR	Phe_426_21	Phe_593	0.206794	0.0862591	0.0165139
EUR	Phe_426_21	Phe_594	0.106647	0.0583094	0.0674021
EUR	Phe_426_21	Phe_594_1	0.0847756	0.0637187	0.183365
EUR	Phe_426_21	Phe_594_2	0.106667	0.0990653	0.2816
EUR	Phe_426_21	Phe_594_3	0.137368	0.088169	0.119232
EUR	Phe_426_21	Phe_594_8	0.107064	0.13411	0.424678
EUR	Phe_426_21	Phe_595	-0.000720982	0.137719	0.995823
EUR	Phe_426_21	Phe_596	0.147407	0.0900738	0.101733
EUR	Phe_426_21	Phe_596_1	-0.0298303	0.145506	0.837564
EUR	Phe_426_21	Phe_596_5	0.207923	0.111009	0.0610638
EUR	Phe_426_21	Phe_597	0.197625	0.128981	0.125472
EUR	Phe_426_21	Phe_597_1	0.38885	0.132571	0.00335538
EUR	Phe_426_21	Phe_599	0.220778	0.0741133	0.00289259
EUR	Phe_426_21	Phe_599_1	0.0714646	0.135458	0.597793
EUR	Phe_426_21	Phe_599_2	0.22037	0.0803406	0.00608897
EUR	Phe_426_21	Phe_599_3	0.237409	0.136437	0.0818474
EUR	Phe_426_21	Phe_599_4	0.212874	0.0877685	0.0152916
EUR	Phe_426_21	Phe_599_5	0.206182	0.0862558	0.0168318
EUR	Phe_426_21	Phe_599_9	0.173592	0.125887	0.167911
EUR	Phe_426_21	Phe_600	0.114169	0.0565651	0.0435535
EUR	Phe_426_21	Phe_601	0.0988392	0.120674	0.412753
EUR	Phe_426_21	Phe_601_1	0.0363799	0.137293	0.791025
EUR	Phe_426_21	Phe_601_11	-0.00941701	0.162999	0.953929
EUR	Phe_426_21	Phe_601_12	-0.0762801	0.197875	0.699869
EUR	Phe_426_21	Phe_601_3	0.0466176	0.178879	0.794393
EUR	Phe_426_21	Phe_602	0.0568972	0.167758	0.734487
EUR	Phe_426_21	Phe_603	0.228171	0.0973547	0.0190929
EUR	Phe_426_21	Phe_603_1	0.183372	0.080828	0.0232885
EUR	Phe_426_21	Phe_603_2	-0.0413726	0.110578	0.708294
EUR	Phe_426_21	Phe_604	-0.0456849	0.133023	0.73127
EUR	Phe_426_21	Phe_604_1	-0.0295318	0.140475	0.833489
EUR	Phe_426_21	Phe_605	0.219652	0.0629641	0.000485697
EUR	Phe_426_21	Phe_608	0.254178	0.113035	0.0245333
EUR	Phe_426_21	Phe_610	-0.106016	0.186906	0.57057
EUR	Phe_426_21	Phe_610_4	0.0700883	0.139094	0.614338
EUR	Phe_426_21	Phe_611	0.055358	0.128884	0.667547
EUR	Phe_426_21	Phe_611_3	-0.0202207	0.131713	0.877987
EUR	Phe_426_21	Phe_612	0.259419	0.160862	0.106815
EUR	Phe_426_21	Phe_612_2	0.210554	0.083924	0.0121122
EUR	Phe_426_21	Phe_613	0.213901	0.210198	0.30886
EUR	Phe_426_21	Phe_614	0.338379	0.183709	0.0654846
EUR	Phe_426_21	Phe_614_4	0.0914225	0.156957	0.560251
EUR	Phe_426_21	Phe_614_52	0.338977	0.159215	0.0332506
EUR	Phe_426_21	Phe_615	0.131532	0.0802416	0.101172
EUR	Phe_426_21	Phe_618	0.162516	0.0814679	0.0460601
EUR	Phe_426_21	Phe_618_1	0.146733	0.0832053	0.0778142
EUR	Phe_426_21	Phe_619	0.000584695	0.155662	0.997003
EUR	Phe_426_21	Phe_622	-0.145032	0.202158	0.473114
EUR	Phe_426_21	Phe_624_9	0.163293	0.0944994	0.0839911
EUR	Phe_426_21	Phe_625_1	0.257829	0.1861	0.16592
EUR	Phe_426_21	Phe_626	0.16953	0.106335	0.110867
EUR	Phe_426_21	Phe_626_1	0.180031	0.100341	0.072782
EUR	Phe_426_21	Phe_626_12	0.189894	0.0673019	0.00477955
EUR	Phe_426_21	Phe_626_14	-0.0394681	0.192622	0.837651
EUR	Phe_426_21	Phe_627	0.0340397	0.119906	0.776498
EUR	Phe_426_21	Phe_627_1	0.0725377	0.118538	0.540578
EUR	Phe_426_21	Phe_628	0.224274	0.0857626	0.00892113
EUR	Phe_426_21	Phe_634_3	0.204135	0.135087	0.130754
EUR	Phe_426_21	Phe_635_3	-0.0169292	0.153454	0.912155
EUR	Phe_426_21	Phe_636	0.147875	0.111887	0.186287
EUR	Phe_426_21	Phe_636_2	0.224695	0.119102	0.0592188
EUR	Phe_426_21	Phe_636_3	0.152883	0.1333	0.25142
EUR	Phe_426_21	Phe_642	0.0424786	0.105346	0.68678
EUR	Phe_426_21	Phe_642_1	0.239328	0.0935076	0.0104838
EUR	Phe_426_21	Phe_645	-0.155682	0.192372	0.418355
EUR	Phe_426_21	Phe_647_1	-0.271708	0.18871	0.149919
EUR	Phe_426_21	Phe_650	0.0034815	0.0857255	0.967605
EUR	Phe_426_21	Phe_681	0.368287	0.0668023	3.5259e-08
EUR	Phe_426_21	Phe_681_1	0.422399	0.115013	0.000240066
EUR	Phe_426_21	Phe_681_2	-0.093651	0.187818	0.618043
EUR	Phe_426_21	Phe_681_3	0.464834	0.119128	9.54078e-05
EUR	Phe_426_21	Phe_681_7	0.323318	0.129973	0.0128614
EUR	Phe_426_21	Phe_686	0.279003	0.138224	0.0435415
EUR	Phe_426_21	Phe_686_1	0.347327	0.0977756	0.000381894
EUR	Phe_426_21	Phe_686_3	0.190445	0.0915497	0.0375038
EUR	Phe_426_21	Phe_687_1	0.148831	0.0889439	0.0942662
EUR	Phe_426_21	Phe_687_4	0.21271	0.089085	0.0169532
EUR	Phe_426_21	Phe_689	0.332001	0.0964896	0.00058
EUR	Phe_426_21	Phe_690	0.213685	0.073284	0.00354721
EUR	Phe_426_21	Phe_690_1	0.179598	0.0701646	0.0104774
EUR	Phe_426_21	Phe_694	0.205661	0.125648	0.101671
EUR	Phe_426_21	Phe_694_1	-0.0341651	0.154001	0.824431
EUR	Phe_426_21	Phe_694_2	0.19939	0.123302	0.105859
EUR	Phe_426_21	Phe_695	0.211787	0.0908276	0.0197138
EUR	Phe_426_21	Phe_695_3	0.14928	0.0906971	0.0997805
EUR	Phe_426_21	Phe_695_4	0.128827	0.162821	0.428817
EUR	Phe_426_21	Phe_695_41	0.0745911	0.126393	0.555088
EUR	Phe_426_21	Phe_695_42	0.150768	0.166079	0.363977
EUR	Phe_426_21	Phe_695_7	0.184535	0.152509	0.226281
EUR	Phe_426_21	Phe_696	0.100202	0.0665024	0.131875
EUR	Phe_426_21	Phe_696_4	0.0907163	0.0657468	0.167653
EUR	Phe_426_21	Phe_696_41	0.0733189	0.062646	0.241852
EUR	Phe_426_21	Phe_696_42	0.121989	0.0726692	0.0932129
EUR	Phe_426_21	Phe_697	0.0839648	0.0809462	0.2996
EUR	Phe_426_21	Phe_698	0.181642	0.11116	0.102246
EUR	Phe_426_21	Phe_700	0.254548	0.0730138	0.000489745
EUR	Phe_426_21	Phe_701	0.223839	0.0879369	0.0109137
EUR	Phe_426_21	Phe_701_2	-0.0964595	0.173785	0.57886
EUR	Phe_426_21	Phe_701_4	-0.0692721	0.139544	0.619601
EUR	Phe_426_21	Phe_702	0.147151	0.0571817	0.0100707
EUR	Phe_426_21	Phe_702_1	0.0800776	0.0556128	0.149893
EUR	Phe_426_21	Phe_702_2	0.154359	0.0555447	0.00545257
EUR	Phe_426_21	Phe_703	0.225671	0.0816852	0.0057327
EUR	Phe_426_21	Phe_703_1	0.154338	0.0810406	0.0568514
EUR	Phe_426_21	Phe_704	0.45892	0.103087	8.517e-06
EUR	Phe_426_21	Phe_705_3	0.1679	0.118883	0.157858
EUR	Phe_426_21	Phe_706	0.303723	0.0710373	1.90672e-05
EUR	Phe_426_21	Phe_706_1	0.0748093	0.0924334	0.418324
EUR	Phe_426_21	Phe_706_2	0.247323	0.0611974	5.31318e-05
EUR	Phe_426_21	Phe_706_8	0.364805	0.109202	0.000835877
EUR	Phe_426_21	Phe_707	0.18999	0.0798347	0.0173226
EUR	Phe_426_21	Phe_707_1	0.201827	0.119561	0.0914
EUR	Phe_426_21	Phe_709	-0.0422332	0.155177	0.785497
EUR	Phe_426_21	Phe_709_2	0.117909	0.115433	0.307042
EUR	Phe_426_21	Phe_709_3	-0.290426	0.16764	0.083195
EUR	Phe_426_21	Phe_710	0.148384	0.108459	0.171278
EUR	Phe_426_21	Phe_710_1	0.156053	0.106329	0.142202
EUR	Phe_426_21	Phe_710_12	0.221826	0.112001	0.0476395
EUR	Phe_426_21	Phe_710_19	0.206974	0.120485	0.0858257
EUR	Phe_426_21	Phe_711	-0.134411	0.157567	0.393638
EUR	Phe_426_21	Phe_711_1	-0.0513984	0.143423	0.720068
EUR	Phe_426_21	Phe_713	0.486882	0.171562	0.00454052
EUR	Phe_426_21	Phe_714	0.0203313	0.0967431	0.833544
EUR	Phe_426_21	Phe_714_1	0.11238	0.0707208	0.112045
EUR	Phe_426_21	Phe_715	0.0717073	0.132221	0.587592
EUR	Phe_426_21	Phe_715_1	0.174888	0.136685	0.200721
EUR	Phe_426_21	Phe_715_2	-0.131588	0.142967	0.35736
EUR	Phe_426_21	Phe_716	0.305429	0.0517823	3.67207e-09
EUR	Phe_426_21	Phe_716_2	0.245078	0.0689963	0.000382251
EUR	Phe_426_21	Phe_716_9	0.288805	0.0548914	1.42981e-07
EUR	Phe_426_21	Phe_717	0.263734	0.116795	0.0239404
EUR	Phe_426_21	Phe_720	0.230349	0.0643133	0.000341394
EUR	Phe_426_21	Phe_721	0.232125	0.0722961	0.00132389
EUR	Phe_426_21	Phe_721_1	0.227326	0.0742947	0.00221495
EUR	Phe_426_21	Phe_721_2	0.133709	0.109399	0.221628
EUR	Phe_426_21	Phe_722	0.218851	0.0677455	0.00123576
EUR	Phe_426_21	Phe_722_1	0.227891	0.107759	0.0344453
EUR	Phe_426_21	Phe_722_6	0.241078	0.07287	0.00093855
EUR	Phe_426_21	Phe_722_7	0.274711	0.143589	0.0557264
EUR	Phe_426_21	Phe_722_9	0.0913427	0.104318	0.381239
EUR	Phe_426_21	Phe_724	0.290174	0.116187	0.012508
EUR	Phe_426_21	Phe_726	0.29376	0.0621256	2.26196e-06
EUR	Phe_426_21	Phe_726_1	0.239498	0.0791593	0.00248201
EUR	Phe_426_21	Phe_726_2	0.350284	0.122866	0.00435915
EUR	Phe_426_21	Phe_726_3	0.38993	0.115207	0.000712834
EUR	Phe_426_21	Phe_726_4	0.218487	0.120722	0.0703206
EUR	Phe_426_21	Phe_727	0.154996	0.0694235	0.0255743
EUR	Phe_426_21	Phe_727_1	0.0946421	0.072708	0.193028
EUR	Phe_426_21	Phe_727_2	-0.0127519	0.203142	0.949947
EUR	Phe_426_21	Phe_727_4	0.263856	0.10331	0.0106487
EUR	Phe_426_21	Phe_727_6	0.139983	0.075307	0.0630518
EUR	Phe_426_21	Phe_728	-0.0490819	0.0970579	0.613069
EUR	Phe_426_21	Phe_728_7	0.0979631	0.0823604	0.234265
EUR	Phe_426_21	Phe_728_71	-0.0601254	0.0577527	0.297836
EUR	Phe_426_21	Phe_729	0.219809	0.140261	0.117081
EUR	Phe_426_21	Phe_729_1	0.15082	0.0948356	0.111759
EUR	Phe_426_21	Phe_732	0.046176	0.204282	0.82117
EUR	Phe_426_21	Phe_733	-0.174242	0.171989	0.311015
EUR	Phe_426_21	Phe_733_4	0.118152	0.181976	0.516161
EUR	Phe_426_21	Phe_733_8	-0.108193	0.204411	0.596603
EUR	Phe_426_21	Phe_735	0.1572	0.065329	0.016116
EUR	Phe_426_21	Phe_735_1	0.0894622	0.0840815	0.287331
EUR	Phe_426_21	Phe_735_2	0.289649	0.083693	0.000538465
EUR	Phe_426_21	Phe_735_21	0.263804	0.0701875	0.000170893
EUR	Phe_426_21	Phe_735_23	0.0438202	0.0825814	0.595675
EUR	Phe_426_21	Phe_735_3	0.0834803	0.0548489	0.128008
EUR	Phe_426_21	Phe_736	0.0930133	0.136581	0.495865
EUR	Phe_426_21	Phe_737	-0.027518	0.1201	0.818771
EUR	Phe_426_21	Phe_737_3	-0.110183	0.0927125	0.234662
EUR	Phe_426_21	Phe_738	0.264345	0.122232	0.030568
EUR	Phe_426_21	Phe_738_4	0.184133	0.0842209	0.0287932
EUR	Phe_426_21	Phe_740	0.334423	0.0577603	7.04492e-09
EUR	Phe_426_21	Phe_740_1	0.322512	0.0565161	1.15285e-08
EUR	Phe_426_21	Phe_740_11	0.332002	0.0616854	7.35858e-08
EUR	Phe_426_21	Phe_740_12	0.193561	0.128266	0.131283
EUR	Phe_426_21	Phe_740_2	0.163611	0.120685	0.175199
EUR	Phe_426_21	Phe_740_9	0.327945	0.0594581	3.47665e-08
EUR	Phe_426_21	Phe_741	0.275386	0.0916667	0.00266269
EUR	Phe_426_21	Phe_741_3	0.276791	0.106197	0.00915034
EUR	Phe_426_21	Phe_741_4	0.347401	0.146087	0.0174046
EUR	Phe_426_21	Phe_742	0.134226	0.136052	0.323847
EUR	Phe_426_21	Phe_742_9	0.0729163	0.145696	0.616745
EUR	Phe_426_21	Phe_743	0.0356881	0.0672221	0.595489
EUR	Phe_426_21	Phe_743_1	-0.0275046	0.0673784	0.683119
EUR	Phe_426_21	Phe_743_11	-0.0297079	0.0673476	0.659131
EUR	Phe_426_21	Phe_743_2	0.228293	0.156836	0.1455
EUR	Phe_426_21	Phe_743_9	0.0755172	0.123079	0.539501
EUR	Phe_426_21	Phe_745	0.334296	0.0578584	7.56696e-09
EUR	Phe_426_21	Phe_747	0.353116	0.156486	0.0240373
EUR	Phe_426_21	Phe_747_1	0.363488	0.158949	0.0222062
EUR	Phe_426_21	Phe_751	-0.122324	0.171212	0.474942
EUR	Phe_426_21	Phe_751_2	-0.118843	0.160018	0.45767
EUR	Phe_426_21	Phe_751_21	-0.118032	0.160039	0.460804
EUR	Phe_426_21	Phe_755	0.173347	0.13402	0.195857
EUR	Phe_426_21	Phe_755_1	0.181328	0.135702	0.181479
EUR	Phe_426_21	Phe_757	-0.036042	0.156981	0.818407
EUR	Phe_426_21	Phe_760	0.234835	0.0580996	5.30125e-05
EUR	Phe_426_21	Phe_761	0.196628	0.0648142	0.00241559
EUR	Phe_426_21	Phe_764	0.314071	0.0715598	1.1391e-05
EUR	Phe_426_21	Phe_765	0.201586	0.085885	0.0189173
EUR	Phe_426_21	Phe_766	0.0628201	0.119031	0.597664
EUR	Phe_426_21	Phe_770	0.103424	0.0893968	0.247309
EUR	Phe_426_21	Phe_771_1	0.339949	0.104213	0.00110605
EUR	Phe_426_21	Phe_773	0.314847	0.0594273	1.17059e-07
EUR	Phe_426_21	Phe_781	0.123255	0.176471	0.484901
EUR	Phe_426_21	Phe_782_3	0.314241	0.0597843	1.47022e-07
EUR	Phe_426_21	Phe_783	0.291998	0.137352	0.0335108
EUR	Phe_426_21	Phe_785	0.204845	0.0558995	0.000247791
EUR	Phe_426_21	Phe_788	0.234502	0.0730502	0.00132665
EUR	Phe_426_21	Phe_789	0.138837	0.0726601	0.0560341
EUR	Phe_426_21	Phe_790_6	0.396654	0.108009	0.000240276
EUR	Phe_426_21	Phe_791	0.299627	0.195069	0.124537
EUR	Phe_426_21	Phe_798	0.289738	0.0826782	0.000457626
EUR	Phe_426_21	Phe_798_1	0.287661	0.181315	0.112621
EUR	Phe_426_21	Phe_800	-0.0856293	0.090905	0.346211
EUR	Phe_426_21	Phe_800_1	0.104571	0.128011	0.413988
EUR	Phe_426_21	Phe_800_2	-0.115504	0.0918683	0.208654
EUR	Phe_426_21	Phe_800_3	-0.121036	0.138601	0.382515
EUR	Phe_426_21	Phe_800_4	-0.0614728	0.167049	0.712878
EUR	Phe_426_21	Phe_801	0.158159	0.0906645	0.0810821
EUR	Phe_426_21	Phe_801_1	0.102005	0.175906	0.561995
EUR	Phe_426_21	Phe_803	-0.0886331	0.0839991	0.291348
EUR	Phe_426_21	Phe_803_1	-0.12	0.132521	0.365193
EUR	Phe_426_21	Phe_803_2	-0.0725334	0.0700895	0.300731
EUR	Phe_426_21	Phe_803_3	0.0165195	0.13015	0.898999
EUR	Phe_426_21	Phe_804	0.06358	0.0822103	0.439296
EUR	Phe_426_21	Phe_805	0.0841421	0.150518	0.576149
EUR	Phe_426_21	Phe_807	-0.028249	0.115503	0.806786
EUR	Phe_426_21	Phe_809	0.208824	0.158422	0.187454
EUR	Phe_426_21	Phe_817	0.181104	0.178462	0.310198
EUR	Phe_426_21	Phe_819	0.15008	0.133043	0.259297
EUR	Phe_426_21	Phe_830	0.188032	0.097781	0.0544808
EUR	Phe_426_21	Phe_835	0.287875	0.075983	0.000151455
EUR	Phe_426_21	Phe_840	0.273497	0.0754947	0.000291511
EUR	Phe_426_21	Phe_851	0.330214	0.118725	0.00541364
EUR	Phe_426_21	Phe_854	0.51573	0.155725	0.000926964
EUR	Phe_426_21	Phe_858	0.0232015	0.0878704	0.791747
EUR	Phe_426_21	Phe_859	0.356375	0.139649	0.0107128
EUR	Phe_426_21	Phe_870	0.349844	0.129817	0.0070408
EUR	Phe_426_21	Phe_870_3	-0.076955	0.16338	0.637628
EUR	Phe_426_21	Phe_871	0.175885	0.102017	0.0846933
EUR	Phe_426_21	Phe_871_3	0.166377	0.14528	0.252119
EUR	Phe_426_21	Phe_871_4	0.351758	0.132617	0.00799149
EUR	Phe_426_21	Phe_872	0.109061	0.144084	0.449097
EUR	Phe_426_21	Phe_874	0.424214	0.172203	0.0137604
EUR	Phe_426_21	Phe_915	0.276609	0.130141	0.0335481
EUR	Phe_426_21	Phe_916	0.204792	0.106749	0.0550542
EUR	Phe_426_21	Phe_938	0.156428	0.0960834	0.103515
EUR	Phe_426_21	Phe_938_2	0.0165368	0.100697	0.869556
EUR	Phe_426_21	Phe_939	0.143242	0.0642158	0.0257055
EUR	Phe_426_21	Phe_946	0.23293	0.189037	0.217877
EUR	Phe_426_21	Phe_947	0.157251	0.105346	0.135515
EUR	Phe_426_21	Phe_949	-0.12778	0.143307	0.372579
EUR	Phe_426_21	Phe_952	0.0229739	0.19115	0.904334
EUR	Phe_426_21	Phe_960	0.114816	0.0944434	0.224096
EUR	Phe_426_21	Phe_960_2	0.091777	0.104725	0.380833
EUR	Phe_426_21	Phe_965	0.180789	0.131097	0.167881
EUR	Phe_426_21	Phe_969	0.162786	0.149803	0.277184
EUR	Phe_426_21	Phe_979	0.18317	0.135125	0.175237
EUR	Phe_426_21	Phe_990	0.105256	0.142852	0.461234
EUR	Phe_426_21	QTL_ALB	-0.109674	0.0484775	0.0236747
EUR	Phe_426_21	QTL_ALT	0.179606	0.0450179	6.61708e-05
EUR	Phe_426_21	QTL_AST	0.061514	0.0413773	0.137105
EUR	Phe_426_21	QTL_BASO	-0.074973	0.065001	0.248741
EUR	Phe_426_21	QTL_BMI	0.265641	0.0353463	5.67418e-14
EUR	Phe_426_21	QTL_BUN	0.142213	0.0437545	0.00115301
EUR	Phe_426_21	QTL_CALCIUM	-0.0490543	0.0452391	0.278217
EUR	Phe_426_21	QTL_CRE	0.0313404	0.0435348	0.471591
EUR	Phe_426_21	QTL_CRP	0.132745	0.0472308	0.0049454
EUR	Phe_426_21	QTL_DBP	0.185505	0.0405235	4.70103e-06
EUR	Phe_426_21	QTL_EGFR	-0.0367421	0.0438598	0.40219
EUR	Phe_426_21	QTL_EOSINO	0.0484208	0.0384689	0.208139
EUR	Phe_426_21	QTL_GLU	0.194918	0.0527045	0.000217042
EUR	Phe_426_21	QTL_HB	0.0114128	0.04497	0.799659
EUR	Phe_426_21	QTL_HBA1C	0.201345	0.0433052	3.32842e-06
EUR	Phe_426_21	QTL_HDLC	-0.152707	0.0401913	0.000144988
EUR	Phe_426_21	QTL_HEIGHT	0.117415	0.042195	0.00539127
EUR	Phe_426_21	QTL_HT	0.0196358	0.0456989	0.667429
EUR	Phe_426_21	QTL_LDLC	-0.108716	0.0485129	0.0250282
EUR	Phe_426_21	QTL_LYMPH	0.132442	0.0456356	0.00370588
EUR	Phe_426_21	QTL_MCH	-0.0190395	0.036556	0.602484
EUR	Phe_426_21	QTL_MCHC	-0.0440703	0.0487866	0.366352
EUR	Phe_426_21	QTL_MCV	-0.00696684	0.0370465	0.850832
EUR	Phe_426_21	QTL_MONO	0.0695593	0.0436233	0.110814
EUR	Phe_426_21	QTL_MPV	0.0069019	0.0406931	0.865318
EUR	Phe_426_21	QTL_NEUTRO	0.0418967	0.0460343	0.36276
EUR	Phe_426_21	QTL_PLT	-0.0250436	0.0402383	0.533691
EUR	Phe_426_21	QTL_RBC	0.0175752	0.040137	0.661472
EUR	Phe_426_21	QTL_RDW	0.10647	0.0389428	0.00625653
EUR	Phe_426_21	QTL_SBP	0.178152	0.0404636	1.06878e-05
EUR	Phe_426_21	QTL_TC	-0.190828	0.0494515	0.000113899
EUR	Phe_426_21	QTL_TG	0.0651031	0.0398177	0.102043
EUR	Phe_426_21	QTL_WBC	0.0773271	0.042444	0.0684761
EUR	Phe_426_21	QTL_WEIGHT	0.302575	0.0357913	2.81818e-17
EUR	Phe_426_24	Phe_426_3	0.546563	0.100671	5.66034e-08
EUR	Phe_426_24	Phe_426_31	0.417505	0.108463	0.000118456
EUR	Phe_426_24	Phe_426_32	0.425182	0.100136	2.17564e-05
EUR	Phe_426_24	Phe_426_9	0.768551	0.0899113	1.25377e-17
EUR	Phe_426_24	Phe_426_91	0.834393	0.0976223	1.26162e-17
EUR	Phe_426_24	Phe_427	0.475207	0.0643571	1.53711e-13
EUR	Phe_426_24	Phe_427_1	0.255873	0.0958977	0.00762619
EUR	Phe_426_24	Phe_427_11	0.0649625	0.114203	0.569469
EUR	Phe_426_24	Phe_427_12	0.383014	0.106723	0.000332118
EUR	Phe_426_24	Phe_427_2	0.435492	0.0530386	2.19608e-16
EUR	Phe_426_24	Phe_427_3	0.535583	0.0803661	2.65956e-11
EUR	Phe_426_24	Phe_427_4	0.186685	0.171735	0.277014
EUR	Phe_426_24	Phe_427_42	0.49517	0.129225	0.000127182
EUR	Phe_426_24	Phe_427_5	0.362697	0.102078	0.000380646
EUR	Phe_426_24	Phe_427_6	0.418193	0.122262	0.000625169
EUR	Phe_426_24	Phe_427_7	0.138711	0.0986936	0.15988
EUR	Phe_426_24	Phe_427_8	0.756862	0.135419	2.28345e-08
EUR	Phe_426_24	Phe_427_9	0.22672	0.0822719	0.00585585
EUR	Phe_426_24	Phe_428	0.457903	0.0588676	7.33787e-15
EUR	Phe_426_24	Phe_428_1	0.419456	0.0630254	2.82643e-11
EUR	Phe_426_24	Phe_428_2	0.414177	0.101837	4.76128e-05
EUR	Phe_426_24	Phe_429	0.467935	0.111693	2.79614e-05
EUR	Phe_426_24	Phe_429_2	0.482333	0.169317	0.0043898
EUR	Phe_426_24	Phe_429_3	0.248443	0.144473	0.0854961
EUR	Phe_426_24	Phe_430	0.327058	0.144323	0.023442
EUR	Phe_426_24	Phe_430_1	0.13882	0.13671	0.309899
EUR	Phe_426_24	Phe_430_2	0.373526	0.15484	0.0158507
EUR	Phe_426_24	Phe_430_3	0.159077	0.149724	0.288024
EUR	Phe_426_24	Phe_433	0.365306	0.0632221	7.5529e-09
EUR	Phe_426_24	Phe_433_1	0.281827	0.0703843	6.22507e-05
EUR	Phe_426_24	Phe_433_11	0.526602	0.160358	0.00102377
EUR	Phe_426_24	Phe_433_2	0.328251	0.0893578	0.000239304
EUR	Phe_426_24	Phe_433_21	0.325268	0.0972292	0.000821719
EUR	Phe_426_24	Phe_433_3	0.304745	0.0766122	6.95685e-05
EUR	Phe_426_24	Phe_433_31	0.300562	0.0801752	0.000177669
EUR	Phe_426_24	Phe_433_5	0.13411	0.0992492	0.176617
EUR	Phe_426_24	Phe_433_8	0.532128	0.0887998	2.06702e-09
EUR	Phe_426_24	Phe_440	0.39948	0.0718082	2.64943e-08
EUR	Phe_426_24	Phe_440_2	0.325532	0.0736987	1.00049e-05
EUR	Phe_426_24	Phe_442	0.0935724	0.0644442	0.146504
EUR	Phe_426_24	Phe_442_1	0.10936	0.0657964	0.0964922
EUR	Phe_426_24	Phe_442_11	0.0508516	0.0584211	0.384064
EUR	Phe_426_24	Phe_442_2	0.198186	0.134425	0.140394
EUR	Phe_426_24	Phe_443	0.373578	0.0636873	4.46948e-09
EUR	Phe_426_24	Phe_443_1	0.220272	0.144691	0.127919
EUR	Phe_426_24	Phe_443_9	0.364239	0.06221	4.77037e-09
EUR	Phe_426_24	Phe_444	0.187849	0.105741	0.0756495
EUR	Phe_426_24	Phe_444_1	0.10907	0.113577	0.336894
EUR	Phe_426_24	Phe_447_1	0.382969	0.136092	0.00489228
EUR	Phe_426_24	Phe_450	0.346311	0.121115	0.00424497
EUR	Phe_426_24	Phe_451	0.0651676	0.101164	0.519461
EUR	Phe_426_24	Phe_451_2	0.0625349	0.100659	0.534434
EUR	Phe_426_24	Phe_452	0.196002	0.0706272	0.00551746
EUR	Phe_426_24	Phe_454	0.149793	0.0586918	0.0107046
EUR	Phe_426_24	Phe_454_1	0.181754	0.0588081	0.0019974
EUR	Phe_426_24	Phe_454_11	0.314549	0.0910716	0.000552609
EUR	Phe_426_24	Phe_455	0.177699	0.0721326	0.0137586
EUR	Phe_426_24	Phe_456	0.355764	0.0702587	4.11354e-07
EUR	Phe_426_24	Phe_458	0.375974	0.0920345	4.40491e-05
EUR	Phe_426_24	Phe_458_1	0.270973	0.101343	0.00749931
EUR	Phe_426_24	Phe_458_9	0.310756	0.0936497	0.000905753
EUR	Phe_426_24	Phe_459	0.512712	0.0920313	2.53193e-08
EUR	Phe_426_24	Phe_459_9	0.505094	0.100629	5.184e-07
EUR	Phe_426_24	Phe_464	0.128287	0.0769673	0.0955603
EUR	Phe_426_24	Phe_465	0.213435	0.0747038	0.00427552
EUR	Phe_426_24	Phe_465_2	-0.0542658	0.104759	0.604456
EUR	Phe_426_24	Phe_465_4	-0.0594547	0.0935512	0.525082
EUR	Phe_426_24	Phe_470	0.142336	0.0998571	0.154041
EUR	Phe_426_24	Phe_471	0.00767524	0.0663743	0.907941
EUR	Phe_426_24	Phe_472	0.180799	0.0886433	0.0413872
EUR	Phe_426_24	Phe_473	0.240095	0.0915904	0.0087569
EUR	Phe_426_24	Phe_473_1	0.116238	0.19711	0.555383
EUR	Phe_426_24	Phe_473_4	0.206256	0.127737	0.106377
EUR	Phe_426_24	Phe_474	0.205068	0.0823979	0.0128192
EUR	Phe_426_24	Phe_474_1	-0.034513	0.123466	0.779836
EUR	Phe_426_24	Phe_474_2	0.0821714	0.0647165	0.204187
EUR	Phe_426_24	Phe_475	0.180573	0.064242	0.00494139
EUR	Phe_426_24	Phe_476	0.0891121	0.072814	0.221016
EUR	Phe_426_24	Phe_477	0.368022	0.119887	0.00214238
EUR	Phe_426_24	Phe_479	0.125878	0.106102	0.235471
EUR	Phe_426_24	Phe_480	0.350407	0.0748866	2.88033e-06
EUR	Phe_426_24	Phe_480_1	0.285075	0.100697	0.00464021
EUR	Phe_426_24	Phe_480_11	0.205024	0.123992	0.0982241
EUR	Phe_426_24	Phe_480_5	0.120502	0.172478	0.484769
EUR	Phe_426_24	Phe_481	0.200602	0.134469	0.13575
EUR	Phe_426_24	Phe_483	0.262884	0.0779243	0.000741963
EUR	Phe_426_24	Phe_495	0.106038	0.051029	0.0377095
EUR	Phe_426_24	Phe_495_2	0.0685089	0.10955	0.531731
EUR	Phe_426_24	Phe_496	0.194247	0.048611	6.44355e-05
EUR	Phe_426_24	Phe_496_1	0.0542196	0.0743159	0.465646
EUR	Phe_426_24	Phe_496_2	0.190601	0.0534796	0.000365256
EUR	Phe_426_24	Phe_496_21	0.150095	0.050507	0.00296092
EUR	Phe_426_24	Phe_496_3	0.0103469	0.16141	0.948888
EUR	Phe_426_24	Phe_497	0.31829	0.0965436	0.000977749
EUR	Phe_426_24	Phe_500	0.23373	0.198778	0.239661
EUR	Phe_426_24	Phe_500_2	0.234238	0.199615	0.240615
EUR	Phe_426_24	Phe_502	0.0190653	0.107065	0.858666
EUR	Phe_426_24	Phe_503	0.566714	0.176595	0.0013314
EUR	Phe_426_24	Phe_504	0.339884	0.137659	0.0135482
EUR	Phe_426_24	Phe_507	0.204597	0.105546	0.0525669
EUR	Phe_426_24	Phe_508	0.23679	0.144293	0.10079
EUR	Phe_426_24	Phe_509	0.254333	0.0737235	0.000560957
EUR	Phe_426_24	Phe_509_1	0.248784	0.0839291	0.0030346
EUR	Phe_426_24	Phe_509_8	0.192553	0.0964264	0.0458366
EUR	Phe_426_24	Phe_510	0.235811	0.112842	0.0366396
EUR	Phe_426_24	Phe_512	0.323173	0.0653614	7.63812e-07
EUR	Phe_426_24	Phe_512_1	0.219727	0.175688	0.211058
EUR	Phe_426_24	Phe_512_2	0.174626	0.110498	0.114027
EUR	Phe_426_24	Phe_512_7	0.411477	0.0663218	5.49589e-10
EUR	Phe_426_24	Phe_512_8	0.247608	0.0838301	0.00313996
EUR	Phe_426_24	Phe_512_9	0.317372	0.0688849	4.0797e-06
EUR	Phe_426_24	Phe_513	0.135864	0.0964903	0.159115
EUR	Phe_426_24	Phe_513_3	0.212251	0.132012	0.107875
EUR	Phe_426_24	Phe_514	0.296969	0.085348	0.000502327
EUR	Phe_426_24	Phe_516	0.371979	0.138695	0.00731855
EUR	Phe_426_24	Phe_516_1	0.39968	0.130903	0.00226379
EUR	Phe_426_24	Phe_519	0.271612	0.0975459	0.00536182
EUR	Phe_426_24	Phe_519_8	0.189165	0.131315	0.149715
EUR	Phe_426_24	Phe_519_9	0.14197	0.186497	0.446509
EUR	Phe_426_24	Phe_520	0.161975	0.16415	0.323766
EUR	Phe_426_24	Phe_521	0.122522	0.0760579	0.107201
EUR	Phe_426_24	Phe_521_1	0.117205	0.0778055	0.131968
EUR	Phe_426_24	Phe_522	0.00979436	0.10638	0.926643
EUR	Phe_426_24	Phe_522_5	-0.10821	0.166742	0.516363
EUR	Phe_426_24	Phe_523	0.20103	0.0818981	0.0141027
EUR	Phe_426_24	Phe_523_1	0.113548	0.10004	0.256362
EUR	Phe_426_24	Phe_523_3	0.14333	0.0918383	0.118599
EUR	Phe_426_24	Phe_523_31	0.117034	0.0999558	0.241656
EUR	Phe_426_24	Phe_523_32	0.127954	0.106566	0.229867
EUR	Phe_426_24	Phe_524	0.131906	0.142347	0.354105
EUR	Phe_426_24	Phe_524_3	-0.165922	0.162074	0.305955
EUR	Phe_426_24	Phe_525	0.178109	0.0730627	0.0147787
EUR	Phe_426_24	Phe_526	0.0383725	0.133192	0.773271
EUR	Phe_426_24	Phe_526_4	0.0110009	0.147295	0.940465
EUR	Phe_426_24	Phe_526_41	0.0106591	0.108469	0.921719
EUR	Phe_426_24	Phe_527	0.410851	0.139352	0.00319539
EUR	Phe_426_24	Phe_528	0.191641	0.130833	0.142982
EUR	Phe_426_24	Phe_528_3	0.00731359	0.162715	0.964149
EUR	Phe_426_24	Phe_528_6	0.256881	0.169562	0.129781
EUR	Phe_426_24	Phe_530	0.236156	0.0539427	1.19824e-05
EUR	Phe_426_24	Phe_530_1	0.232958	0.0538557	1.52123e-05
EUR	Phe_426_24	Phe_530_11	0.257653	0.0566527	5.41739e-06
EUR	Phe_426_24	Phe_530_12	0.0796528	0.0893964	0.372925
EUR	Phe_426_24	Phe_530_14	0.219212	0.0820193	0.00752466
EUR	Phe_426_24	Phe_530_2	0.372014	0.166085	0.0250975
EUR	Phe_426_24	Phe_530_3	-0.110305	0.125893	0.380931
EUR	Phe_426_24	Phe_530_5	0.534591	0.167599	0.00142414
EUR	Phe_426_24	Phe_531	0.230538	0.0916292	0.0118701
EUR	Phe_426_24	Phe_531_2	0.151159	0.126131	0.230748
EUR	Phe_426_24	Phe_531_3	0.292469	0.154884	0.0589842
EUR	Phe_426_24	Phe_531_4	0.0872211	0.13533	0.519247
EUR	Phe_426_24	Phe_532	0.206303	0.0753509	0.00618328
EUR	Phe_426_24	Phe_535	0.212415	0.0657911	0.00124383
EUR	Phe_426_24	Phe_535_1	0.161951	0.164499	0.324866
EUR	Phe_426_24	Phe_535_6	0.314366	0.11082	0.00455787
EUR	Phe_426_24	Phe_535_8	0.0917354	0.120375	0.446014
EUR	Phe_426_24	Phe_535_9	0.328241	0.162222	0.0430312
EUR	Phe_426_24	Phe_536	0.153098	0.150106	0.307759
EUR	Phe_426_24	Phe_537	0.360937	0.115892	0.00184303
EUR	Phe_426_24	Phe_540	0.191917	0.147275	0.192533
EUR	Phe_426_24	Phe_540_1	0.235439	0.145117	0.104716
EUR	Phe_426_24	Phe_540_11	0.0908739	0.0950541	0.339061
EUR	Phe_426_24	Phe_550	0.238811	0.0546805	1.25737e-05
EUR	Phe_426_24	Phe_550_1	0.122875	0.0532858	0.021113
EUR	Phe_426_24	Phe_550_2	0.145849	0.0501237	0.0036169
EUR	Phe_426_24	Phe_550_3	0.134999	0.157506	0.391387
EUR	Phe_426_24	Phe_550_4	0.0839982	0.0699096	0.229547
EUR	Phe_426_24	Phe_550_5	0.311382	0.0948245	0.0010243
EUR	Phe_426_24	Phe_555	0.0829454	0.0772355	0.282855
EUR	Phe_426_24	Phe_555_1	-0.0576224	0.0948584	0.543548
EUR	Phe_426_24	Phe_555_2	0.170065	0.0930417	0.0675734
EUR	Phe_426_24	Phe_555_21	0.313989	0.147329	0.0330723
EUR	Phe_426_24	Phe_556_1	0.453881	0.175969	0.00989954
EUR	Phe_426_24	Phe_558	0.312299	0.0868904	0.000325423
EUR	Phe_426_24	Phe_559	0.107289	0.138158	0.437413
EUR	Phe_426_24	Phe_560	0.136893	0.118763	0.249054
EUR	Phe_426_24	Phe_560_4	0.126725	0.110648	0.252083
EUR	Phe_426_24	Phe_561	0.314951	0.0681855	3.85523e-06
EUR	Phe_426_24	Phe_561_1	0.433292	0.0834841	2.10161e-07
EUR	Phe_426_24	Phe_561_2	-0.0592158	0.174113	0.733782
EUR	Phe_426_24	Phe_562	0.211631	0.0512689	3.66137e-05
EUR	Phe_426_24	Phe_562_1	0.17795	0.0493915	0.000314745
EUR	Phe_426_24	Phe_563	0.142981	0.0602599	0.0176564
EUR	Phe_426_24	Phe_564	0.1514	0.0704331	0.0315899
EUR	Phe_426_24	Phe_564_1	0.0670104	0.0709075	0.344638
EUR	Phe_426_24	Phe_564_9	0.160778	0.102979	0.118458
EUR	Phe_426_24	Phe_565	0.353286	0.0893875	7.7406e-05
EUR	Phe_426_24	Phe_565_1	0.353778	0.115786	0.00224726
EUR	Phe_426_24	Phe_567	-0.0944528	0.168841	0.575875
EUR	Phe_426_24	Phe_568	0.260449	0.156217	0.0954704
EUR	Phe_426_24	Phe_568_1	0.288718	0.157656	0.0670534
EUR	Phe_426_24	Phe_569	0.193007	0.0979443	0.0487717
EUR	Phe_426_24	Phe_571	0.309207	0.0745988	3.3992e-05
EUR	Phe_426_24	Phe_571_5	0.329907	0.0794968	3.3256e-05
EUR	Phe_426_24	Phe_571_51	0.311632	0.119665	0.00920879
EUR	Phe_426_24	Phe_571_8	0.148573	0.155046	0.337937
EUR	Phe_426_24	Phe_571_81	0.252541	0.192945	0.190576
EUR	Phe_426_24	Phe_572	0.252557	0.135932	0.0631745
EUR	Phe_426_24	Phe_573	0.224707	0.153143	0.142294
EUR	Phe_426_24	Phe_573_3	0.249143	0.190546	0.191037
EUR	Phe_426_24	Phe_573_5	-0.102035	0.150548	0.497925
EUR	Phe_426_24	Phe_573_7	0.332899	0.076198	1.24892e-05
EUR	Phe_426_24	Phe_574	0.234908	0.0782041	0.00266646
EUR	Phe_426_24	Phe_574_1	0.253594	0.0771375	0.00101061
EUR	Phe_426_24	Phe_574_12	0.285713	0.099347	0.00402867
EUR	Phe_426_24	Phe_574_2	0.210824	0.136917	0.123609
EUR	Phe_426_24	Phe_574_3	0.053962	0.119821	0.652454
EUR	Phe_426_24	Phe_575	0.285023	0.146902	0.0523522
EUR	Phe_426_24	Phe_575_1	0.0804541	0.187904	0.668531
EUR	Phe_426_24	Phe_575_7	0.0839009	0.191746	0.661703
EUR	Phe_426_24	Phe_575_8	0.425549	0.167671	0.0111487
EUR	Phe_426_24	Phe_577	0.276329	0.110052	0.0120426
EUR	Phe_426_24	Phe_577_1	0.334782	0.12547	0.00762533
EUR	Phe_426_24	Phe_577_2	0.00414597	0.115382	0.971336
EUR	Phe_426_24	Phe_577_3	0.278778	0.138641	0.0443474
EUR	Phe_426_24	Phe_578	0.28838	0.084775	0.000669657
EUR	Phe_426_24	Phe_578_1	0.143369	0.183472	0.434552
EUR	Phe_426_24	Phe_578_2	0.428336	0.128766	0.000879526
EUR	Phe_426_24	Phe_578_8	0.213239	0.0981919	0.0298815
EUR	Phe_426_24	Phe_578_9	0.414359	0.126785	0.00108229
EUR	Phe_426_24	Phe_579_2	0.168024	0.169252	0.320834
EUR	Phe_426_24	Phe_579_8	0.00783844	0.175407	0.964357
EUR	Phe_426_24	Phe_580	0.424069	0.145695	0.00360662
EUR	Phe_426_24	Phe_580_3	0.525401	0.159161	0.000963151
EUR	Phe_426_24	Phe_580_31	0.34424	0.134343	0.0103953
EUR	Phe_426_24	Phe_585	0.293971	0.0616479	1.85556e-06
EUR	Phe_426_24	Phe_585_1	0.466388	0.0730898	1.75907e-10
EUR	Phe_426_24	Phe_585_2	0.356721	0.154985	0.0213552
EUR	Phe_426_24	Phe_585_3	0.237098	0.0612122	0.000107339
EUR	Phe_426_24	Phe_585_31	0.265344	0.144308	0.0659541
EUR	Phe_426_24	Phe_586	0.173597	0.108979	0.111173
EUR	Phe_426_24	Phe_586_2	0.0637314	0.0890608	0.474242
EUR	Phe_426_24	Phe_587	0.0781652	0.171577	0.6487
EUR	Phe_426_24	Phe_588	0.210574	0.122182	0.0848097
EUR	Phe_426_24	Phe_589	-0.0623558	0.161435	0.699304
EUR	Phe_426_24	Phe_590	0.253629	0.149666	0.0901452
EUR	Phe_426_24	Phe_591	0.366375	0.074301	8.1826e-07
EUR	Phe_426_24	Phe_592	-0.0124702	0.138484	0.928249
EUR	Phe_426_24	Phe_592_1	0.000614186	0.132974	0.996315
EUR	Phe_426_24	Phe_593	0.129057	0.0786014	0.100607
EUR	Phe_426_24	Phe_594	0.0871754	0.0610362	0.153218
EUR	Phe_426_24	Phe_594_1	0.0972607	0.0633776	0.124877
EUR	Phe_426_24	Phe_594_2	0.10673	0.105052	0.309642
EUR	Phe_426_24	Phe_594_3	0.091273	0.0837083	0.27555
EUR	Phe_426_24	Phe_594_8	-0.0192538	0.136191	0.887575
EUR	Phe_426_24	Phe_595	0.1268	0.133293	0.341459
EUR	Phe_426_24	Phe_596	0.157163	0.0786026	0.0455585
EUR	Phe_426_24	Phe_596_1	0.120166	0.152125	0.429577
EUR	Phe_426_24	Phe_596_5	0.257198	0.0963517	0.00759939
EUR	Phe_426_24	Phe_597	0.0375177	0.125206	0.764445
EUR	Phe_426_24	Phe_597_1	-0.00556899	0.119817	0.962928
EUR	Phe_426_24	Phe_599	0.164583	0.0704198	0.0194305
EUR	Phe_426_24	Phe_599_1	0.0205993	0.149353	0.890301
EUR	Phe_426_24	Phe_599_2	0.175098	0.0786651	0.0260235
EUR	Phe_426_24	Phe_599_3	-0.00251153	0.126991	0.984221
EUR	Phe_426_24	Phe_599_4	0.193726	0.0896249	0.0306552
EUR	Phe_426_24	Phe_599_5	0.0232521	0.0830048	0.779378
EUR	Phe_426_24	Phe_599_9	0.122157	0.127197	0.336864
EUR	Phe_426_24	Phe_600	0.044451	0.0603861	0.461662
EUR	Phe_426_24	Phe_601	-0.00250442	0.116344	0.982826
EUR	Phe_426_24	Phe_601_1	-0.0339828	0.128044	0.790701
EUR	Phe_426_24	Phe_601_11	-0.0125106	0.182372	0.945308
EUR	Phe_426_24	Phe_601_12	0.162086	0.194516	0.404687
EUR	Phe_426_24	Phe_601_3	0.0928084	0.182186	0.610461
EUR	Phe_426_24	Phe_602	0.100176	0.162692	0.538064
EUR	Phe_426_24	Phe_603	0.118869	0.107087	0.266989
EUR	Phe_426_24	Phe_603_1	0.0586195	0.0867915	0.499418
EUR	Phe_426_24	Phe_603_2	0.145476	0.111293	0.191166
EUR	Phe_426_24	Phe_604	0.355424	0.128111	0.00553114
EUR	Phe_426_24	Phe_604_1	0.363717	0.137122	0.00798943
EUR	Phe_426_24	Phe_605	0.106489	0.0658224	0.105701
EUR	Phe_426_24	Phe_608	0.176135	0.113679	0.121282
EUR	Phe_426_24	Phe_610	0.389908	0.189294	0.0394171
EUR	Phe_426_24	Phe_610_4	0.0921265	0.128286	0.472676
EUR	Phe_426_24	Phe_611	0.226438	0.135978	0.095862
EUR	Phe_426_24	Phe_611_3	0.0176192	0.134516	0.895789
EUR	Phe_426_24	Phe_612	0.0995038	0.16626	0.549518
EUR	Phe_426_24	Phe_612_2	0.146042	0.084697	0.0846555
EUR	Phe_426_24	Phe_613	0.295758	0.211525	0.162047
EUR	Phe_426_24	Phe_614	0.31283	0.187533	0.0952889
EUR	Phe_426_24	Phe_614_4	0.168975	0.144478	0.242179
EUR	Phe_426_24	Phe_614_52	0.0399152	0.139992	0.775549
EUR	Phe_426_24	Phe_615	-0.0455643	0.0720663	0.52722
EUR	Phe_426_24	Phe_618	0.22776	0.0812471	0.00505833
EUR	Phe_426_24	Phe_618_1	0.214322	0.0822086	0.00913263
EUR	Phe_426_24	Phe_619	0.198019	0.179597	0.270213
EUR	Phe_426_24	Phe_622	-0.0744762	0.17228	0.665525
EUR	Phe_426_24	Phe_624_9	0.197612	0.0988423	0.04558
EUR	Phe_426_24	Phe_625_1	0.215563	0.162826	0.185543
EUR	Phe_426_24	Phe_626	0.146752	0.108863	0.177645
EUR	Phe_426_24	Phe_626_1	0.17289	0.103528	0.0949225
EUR	Phe_426_24	Phe_626_12	0.158212	0.0720986	0.0282084
EUR	Phe_426_24	Phe_626_14	0.315453	0.181612	0.082394
EUR	Phe_426_24	Phe_627	0.029702	0.111612	0.790148
EUR	Phe_426_24	Phe_627_1	-0.0621714	0.11971	0.603518
EUR	Phe_426_24	Phe_628	-0.0105844	0.0827914	0.898272
EUR	Phe_426_24	Phe_634_3	0.135288	0.128207	0.291319
EUR	Phe_426_24	Phe_635_3	0.228559	0.167798	0.173162
EUR	Phe_426_24	Phe_636	0.208585	0.108986	0.0556375
EUR	Phe_426_24	Phe_636_2	0.22858	0.132943	0.0855439
EUR	Phe_426_24	Phe_636_3	0.0741084	0.129379	0.566779
EUR	Phe_426_24	Phe_642	0.0565222	0.106225	0.594657
EUR	Phe_426_24	Phe_642_1	0.0960537	0.107493	0.371547
EUR	Phe_426_24	Phe_645	0.0567291	0.202685	0.779563
EUR	Phe_426_24	Phe_647_1	0.202071	0.21013	0.336227
EUR	Phe_426_24	Phe_650	0.0969883	0.0919696	0.291623
EUR	Phe_426_24	Phe_681	0.361713	0.0620741	5.639e-09
EUR	Phe_426_24	Phe_681_1	0.350463	0.111268	0.00163427
EUR	Phe_426_24	Phe_681_2	0.365099	0.192115	0.0573781
EUR	Phe_426_24	Phe_681_3	0.202068	0.120853	0.0945206
EUR	Phe_426_24	Phe_681_7	0.370186	0.135278	0.00620999
EUR	Phe_426_24	Phe_686	0.410069	0.132251	0.00193069
EUR	Phe_426_24	Phe_686_1	0.224634	0.0975814	0.0213342
EUR	Phe_426_24	Phe_686_3	0.260029	0.0878116	0.00306428
EUR	Phe_426_24	Phe_687_1	0.21167	0.102404	0.0387326
EUR	Phe_426_24	Phe_687_4	0.164538	0.0974447	0.0913104
EUR	Phe_426_24	Phe_689	0.140591	0.0894785	0.116129
EUR	Phe_426_24	Phe_690	0.0760507	0.0749782	0.310438
EUR	Phe_426_24	Phe_690_1	0.0884079	0.0683426	0.195804
EUR	Phe_426_24	Phe_694	0.104839	0.131535	0.425427
EUR	Phe_426_24	Phe_694_1	0.00522601	0.165296	0.974778
EUR	Phe_426_24	Phe_694_2	0.0887967	0.110583	0.421983
EUR	Phe_426_24	Phe_695	0.138901	0.0852692	0.103318
EUR	Phe_426_24	Phe_695_3	0.0138233	0.0825746	0.867052
EUR	Phe_426_24	Phe_695_4	-0.0554191	0.185048	0.764571
EUR	Phe_426_24	Phe_695_41	-0.059786	0.125777	0.634548
EUR	Phe_426_24	Phe_695_42	0.0350026	0.183299	0.848558
EUR	Phe_426_24	Phe_695_7	0.341894	0.155159	0.0275588
EUR	Phe_426_24	Phe_696	0.0709748	0.0717215	0.322375
EUR	Phe_426_24	Phe_696_4	0.0718543	0.0724216	0.321116
EUR	Phe_426_24	Phe_696_41	0.073105	0.0576185	0.204521
EUR	Phe_426_24	Phe_696_42	0.226852	0.0755107	0.00266245
EUR	Phe_426_24	Phe_697	0.00843002	0.0813384	0.917454
EUR	Phe_426_24	Phe_698	0.107222	0.115797	0.354473
EUR	Phe_426_24	Phe_700	0.327982	0.070462	3.24405e-06
EUR	Phe_426_24	Phe_701	0.327741	0.0894307	0.000247575
EUR	Phe_426_24	Phe_701_2	0.0567945	0.16931	0.737288
EUR	Phe_426_24	Phe_701_4	0.0878885	0.157489	0.576801
EUR	Phe_426_24	Phe_702	0.114671	0.0582912	0.049159
EUR	Phe_426_24	Phe_702_1	0.0568071	0.0566583	0.316041
EUR	Phe_426_24	Phe_702_2	0.0740349	0.0598921	0.216408
EUR	Phe_426_24	Phe_703	0.441284	0.087027	3.96456e-07
EUR	Phe_426_24	Phe_703_1	0.25044	0.0759538	0.000976286
EUR	Phe_426_24	Phe_704	0.252227	0.105564	0.0168792
EUR	Phe_426_24	Phe_705_3	0.289546	0.112046	0.00976162
EUR	Phe_426_24	Phe_706	0.315667	0.0645928	1.02369e-06
EUR	Phe_426_24	Phe_706_1	0.106086	0.0948839	0.263539
EUR	Phe_426_24	Phe_706_2	0.216654	0.061473	0.000424478
EUR	Phe_426_24	Phe_706_8	0.365356	0.107029	0.000641033
EUR	Phe_426_24	Phe_707	0.387007	0.0737789	1.55863e-07
EUR	Phe_426_24	Phe_707_1	0.593449	0.115616	2.85279e-07
EUR	Phe_426_24	Phe_709	0.0793095	0.135043	0.557007
EUR	Phe_426_24	Phe_709_2	0.114433	0.108741	0.292644
EUR	Phe_426_24	Phe_709_3	0.247361	0.177698	0.163913
EUR	Phe_426_24	Phe_710	0.288738	0.0939651	0.00212046
EUR	Phe_426_24	Phe_710_1	0.271888	0.0930537	0.00347968
EUR	Phe_426_24	Phe_710_12	0.277148	0.104463	0.00797614
EUR	Phe_426_24	Phe_710_19	0.282911	0.103275	0.00615547
EUR	Phe_426_24	Phe_711	0.0916144	0.162329	0.572498
EUR	Phe_426_24	Phe_711_1	0.146114	0.146906	0.319924
EUR	Phe_426_24	Phe_713	0.259302	0.18926	0.170662
EUR	Phe_426_24	Phe_714	0.0781355	0.0817998	0.339475
EUR	Phe_426_24	Phe_714_1	0.0673405	0.0714363	0.345852
EUR	Phe_426_24	Phe_715	0.11248	0.136059	0.408408
EUR	Phe_426_24	Phe_715_1	0.181433	0.142053	0.201525
EUR	Phe_426_24	Phe_715_2	0.212597	0.156121	0.173277
EUR	Phe_426_24	Phe_716	0.225874	0.0580873	0.000100857
EUR	Phe_426_24	Phe_716_2	0.178192	0.0736073	0.0154841
EUR	Phe_426_24	Phe_716_9	0.219491	0.0580949	0.000157995
EUR	Phe_426_24	Phe_717	0.235018	0.117717	0.0458839
EUR	Phe_426_24	Phe_720	0.207484	0.0619326	0.000807669
EUR	Phe_426_24	Phe_721	0.256559	0.0652378	8.40065e-05
EUR	Phe_426_24	Phe_721_1	0.277116	0.0669805	3.51476e-05
EUR	Phe_426_24	Phe_721_2	0.286183	0.1066	0.00726059
EUR	Phe_426_24	Phe_722	0.240483	0.0580855	3.47066e-05
EUR	Phe_426_24	Phe_722_1	0.207911	0.0883509	0.0186108
EUR	Phe_426_24	Phe_722_6	0.26721	0.0672476	7.08181e-05
EUR	Phe_426_24	Phe_722_7	0.489127	0.140692	0.000507867
EUR	Phe_426_24	Phe_722_9	0.194914	0.0970953	0.0447019
EUR	Phe_426_24	Phe_724	0.240629	0.10619	0.0234499
EUR	Phe_426_24	Phe_726	0.209183	0.0676095	0.00197483
EUR	Phe_426_24	Phe_726_1	0.177145	0.0874136	0.0427118
EUR	Phe_426_24	Phe_726_2	0.175397	0.121424	0.148597
EUR	Phe_426_24	Phe_726_3	0.323206	0.125683	0.0101233
EUR	Phe_426_24	Phe_726_4	0.06654	0.111139	0.549365
EUR	Phe_426_24	Phe_727	0.216581	0.0740885	0.00346366
EUR	Phe_426_24	Phe_727_1	0.262609	0.0753336	0.000490383
EUR	Phe_426_24	Phe_727_2	0.354634	0.205924	0.0850399
EUR	Phe_426_24	Phe_727_4	0.0677607	0.113882	0.551837
EUR	Phe_426_24	Phe_727_6	0.162478	0.0840113	0.0531135
EUR	Phe_426_24	Phe_728	0.0207013	0.099997	0.835995
EUR	Phe_426_24	Phe_728_7	-0.0553113	0.0806898	0.493041
EUR	Phe_426_24	Phe_728_71	0.002956	0.0601524	0.960806
EUR	Phe_426_24	Phe_729	0.37222	0.128741	0.00383748
EUR	Phe_426_24	Phe_729_1	0.257049	0.0893441	0.00401396
EUR	Phe_426_24	Phe_732	0.134549	0.181956	0.459631
EUR	Phe_426_24	Phe_733	0.299594	0.155236	0.0536153
EUR	Phe_426_24	Phe_733_4	0.0589222	0.182463	0.74675
EUR	Phe_426_24	Phe_733_8	0.395044	0.18529	0.0330043
EUR	Phe_426_24	Phe_735	0.196629	0.0612546	0.00132722
EUR	Phe_426_24	Phe_735_1	0.0309807	0.0782569	0.69219
EUR	Phe_426_24	Phe_735_2	0.202335	0.0723466	0.00516193
EUR	Phe_426_24	Phe_735_21	0.195754	0.0672269	0.00359303
EUR	Phe_426_24	Phe_735_23	-0.025628	0.0767508	0.738446
EUR	Phe_426_24	Phe_735_3	0.0484795	0.0590581	0.411715
EUR	Phe_426_24	Phe_736	0.258405	0.151455	0.0879795
EUR	Phe_426_24	Phe_737	-0.0400556	0.119375	0.737215
EUR	Phe_426_24	Phe_737_3	-0.120897	0.100168	0.227453
EUR	Phe_426_24	Phe_738	0.118622	0.126295	0.347605
EUR	Phe_426_24	Phe_738_4	0.136967	0.0792996	0.0841306
EUR	Phe_426_24	Phe_740	0.190396	0.057038	0.000843667
EUR	Phe_426_24	Phe_740_1	0.19889	0.0559926	0.000382217
EUR	Phe_426_24	Phe_740_11	0.231237	0.0633996	0.000265009
EUR	Phe_426_24	Phe_740_12	-0.00541602	0.118632	0.963586
EUR	Phe_426_24	Phe_740_2	0.263085	0.115041	0.0222033
EUR	Phe_426_24	Phe_740_9	0.229429	0.0569762	5.65543e-05
EUR	Phe_426_24	Phe_741	0.321489	0.0890703	0.000306932
EUR	Phe_426_24	Phe_741_3	0.422514	0.104172	4.99351e-05
EUR	Phe_426_24	Phe_741_4	0.176474	0.130971	0.177841
EUR	Phe_426_24	Phe_742	0.202902	0.128812	0.115216
EUR	Phe_426_24	Phe_742_9	0.244942	0.125552	0.0510666
EUR	Phe_426_24	Phe_743	0.0139127	0.0711335	0.844935
EUR	Phe_426_24	Phe_743_1	0.00696993	0.0734902	0.924441
EUR	Phe_426_24	Phe_743_11	-0.000774518	0.0730971	0.991546
EUR	Phe_426_24	Phe_743_2	-0.0239413	0.140105	0.864317
EUR	Phe_426_24	Phe_743_9	-0.0711449	0.125713	0.571439
EUR	Phe_426_24	Phe_745	0.215283	0.0564019	0.000135109
EUR	Phe_426_24	Phe_747	0.18456	0.138794	0.183604
EUR	Phe_426_24	Phe_747_1	0.131886	0.144516	0.361452
EUR	Phe_426_24	Phe_751	0.544367	0.162706	0.000820729
EUR	Phe_426_24	Phe_751_2	0.211785	0.148415	0.153587
EUR	Phe_426_24	Phe_751_21	0.221941	0.152494	0.145556
EUR	Phe_426_24	Phe_755	0.258461	0.136543	0.0583727
EUR	Phe_426_24	Phe_755_1	0.269511	0.131856	0.0409556
EUR	Phe_426_24	Phe_757	0.231076	0.177693	0.193458
EUR	Phe_426_24	Phe_760	0.239982	0.05349	7.24118e-06
EUR	Phe_426_24	Phe_761	0.116775	0.0603592	0.0530319
EUR	Phe_426_24	Phe_764	0.186759	0.0646874	0.00388806
EUR	Phe_426_24	Phe_765	0.138762	0.0793127	0.0801941
EUR	Phe_426_24	Phe_766	0.282573	0.115206	0.0141762
EUR	Phe_426_24	Phe_770	0.290865	0.0875946	0.000898286
EUR	Phe_426_24	Phe_771_1	0.242731	0.104662	0.0203853
EUR	Phe_426_24	Phe_773	0.286656	0.0586424	1.01761e-06
EUR	Phe_426_24	Phe_781	0.303895	0.171254	0.0759766
EUR	Phe_426_24	Phe_782_3	0.362237	0.0544854	2.9642e-11
EUR	Phe_426_24	Phe_783	0.191154	0.112313	0.0887601
EUR	Phe_426_24	Phe_785	0.252828	0.0531574	1.97256e-06
EUR	Phe_426_24	Phe_788	0.32893	0.0692445	2.03145e-06
EUR	Phe_426_24	Phe_789	0.335259	0.0702822	1.84053e-06
EUR	Phe_426_24	Phe_790_6	0.260562	0.109588	0.0174238
EUR	Phe_426_24	Phe_791	0.372333	0.196637	0.0582904
EUR	Phe_426_24	Phe_798	0.456227	0.0828579	3.66791e-08
EUR	Phe_426_24	Phe_798_1	-0.0208465	0.171941	0.903499
EUR	Phe_426_24	Phe_800	0.0911319	0.0986369	0.355532
EUR	Phe_426_24	Phe_800_1	0.177584	0.136159	0.19215
EUR	Phe_426_24	Phe_800_2	0.203925	0.110037	0.0638474
EUR	Phe_426_24	Phe_800_3	0.0270648	0.140543	0.847293
EUR	Phe_426_24	Phe_800_4	0.049086	0.168238	0.770466
EUR	Phe_426_24	Phe_801	0.139828	0.0918221	0.127804
EUR	Phe_426_24	Phe_801_1	0.245344	0.169932	0.148802
EUR	Phe_426_24	Phe_803	0.0599487	0.08412	0.476058
EUR	Phe_426_24	Phe_803_1	0.157033	0.143579	0.274084
EUR	Phe_426_24	Phe_803_2	0.0129743	0.0718917	0.856784
EUR	Phe_426_24	Phe_803_3	0.177798	0.127351	0.162675
EUR	Phe_426_24	Phe_804	0.178858	0.0914329	0.0504451
EUR	Phe_426_24	Phe_805	0.225406	0.145402	0.121087
EUR	Phe_426_24	Phe_807	0.032421	0.110408	0.769028
EUR	Phe_426_24	Phe_809	0.299663	0.174708	0.0863054
EUR	Phe_426_24	Phe_817	-0.0232534	0.163107	0.886634
EUR	Phe_426_24	Phe_819	-0.110265	0.114873	0.337115
EUR	Phe_426_24	Phe_830	0.217282	0.103172	0.035203
EUR	Phe_426_24	Phe_835	0.310776	0.0708348	1.14747e-05
EUR	Phe_426_24	Phe_840	0.209984	0.0698522	0.00264607
EUR	Phe_426_24	Phe_851	0.313798	0.122912	0.0106788
EUR	Phe_426_24	Phe_854	0.439917	0.15007	0.00337427
EUR	Phe_426_24	Phe_858	0.104953	0.0862802	0.223826
EUR	Phe_426_24	Phe_859	0.357479	0.141666	0.0116226
EUR	Phe_426_24	Phe_870	0.414671	0.115868	0.000345138
EUR	Phe_426_24	Phe_870_3	0.159471	0.153415	0.298584
EUR	Phe_426_24	Phe_871	0.514967	0.0919214	2.11584e-08
EUR	Phe_426_24	Phe_871_3	0.207035	0.132926	0.119346
EUR	Phe_426_24	Phe_871_4	0.410337	0.133383	0.00209526
EUR	Phe_426_24	Phe_872	0.232428	0.139373	0.0953811
EUR	Phe_426_24	Phe_874	0.402091	0.203838	0.0485409
EUR	Phe_426_24	Phe_915	0.424359	0.125622	0.000729979
EUR	Phe_426_24	Phe_916	0.440829	0.0867752	3.77178e-07
EUR	Phe_426_24	Phe_938	0.173913	0.113683	0.126063
EUR	Phe_426_24	Phe_938_2	0.0853395	0.11486	0.457489
EUR	Phe_426_24	Phe_939	0.202493	0.075469	0.00729369
EUR	Phe_426_24	Phe_946	0.308834	0.180622	0.087296
EUR	Phe_426_24	Phe_947	0.0511077	0.103256	0.620627
EUR	Phe_426_24	Phe_949	0.326082	0.141797	0.0214683
EUR	Phe_426_24	Phe_952	-0.0714381	0.191279	0.708795
EUR	Phe_426_24	Phe_960	0.171912	0.0952659	0.0711456
EUR	Phe_426_24	Phe_960_2	0.187552	0.10321	0.0691895
EUR	Phe_426_24	Phe_965	0.154002	0.114603	0.179018
EUR	Phe_426_24	Phe_969	0.1974	0.135608	0.145486
EUR	Phe_426_24	Phe_979	0.583034	0.130401	7.78241e-06
EUR	Phe_426_24	Phe_990	0.109754	0.143795	0.445304
EUR	Phe_426_24	QTL_ALB	-0.0815311	0.045629	0.0739654
EUR	Phe_426_24	QTL_ALT	0.170324	0.0466591	0.000261833
EUR	Phe_426_24	QTL_AST	0.089387	0.0420356	0.0334649
EUR	Phe_426_24	QTL_BASO	0.078922	0.0634578	0.213612
EUR	Phe_426_24	QTL_BMI	0.246655	0.0408599	1.57389e-09
EUR	Phe_426_24	QTL_BUN	0.0409566	0.0446492	0.358987
EUR	Phe_426_24	QTL_CALCIUM	0.0607922	0.0461201	0.187461
EUR	Phe_426_24	QTL_CRE	0.0460775	0.0416192	0.268241
EUR	Phe_426_24	QTL_CRP	0.163926	0.0466522	0.000441772
EUR	Phe_426_24	QTL_DBP	0.119219	0.0464911	0.0103373
EUR	Phe_426_24	QTL_EGFR	-0.0391906	0.0410719	0.339985
EUR	Phe_426_24	QTL_EOSINO	0.0876887	0.0462074	0.0577332
EUR	Phe_426_24	QTL_GLU	0.213581	0.0494245	1.55067e-05
EUR	Phe_426_24	QTL_HB	0.0359121	0.0457152	0.432124
EUR	Phe_426_24	QTL_HBA1C	0.156766	0.0438513	0.00035031
EUR	Phe_426_24	QTL_HDLC	-0.139045	0.0451627	0.00207866
EUR	Phe_426_24	QTL_HEIGHT	0.0808796	0.0353655	0.022198
EUR	Phe_426_24	QTL_HT	0.0633953	0.0448019	0.157064
EUR	Phe_426_24	QTL_LDLC	-0.0609112	0.0475612	0.200302
EUR	Phe_426_24	QTL_LYMPH	0.131358	0.0487387	0.00703596
EUR	Phe_426_24	QTL_MCH	-0.0723239	0.0375947	0.0543821
EUR	Phe_426_24	QTL_MCHC	-0.105056	0.0434547	0.0156236
EUR	Phe_426_24	QTL_MCV	-0.0481718	0.0378571	0.203208
EUR	Phe_426_24	QTL_MONO	0.112948	0.0465338	0.0152148
EUR	Phe_426_24	QTL_MPV	0.0875548	0.0390648	0.0250085
EUR	Phe_426_24	QTL_NEUTRO	0.146736	0.0438531	0.000819593
EUR	Phe_426_24	QTL_PLT	-0.0284898	0.0371162	0.442735
EUR	Phe_426_24	QTL_RBC	0.063702	0.0408086	0.118525
EUR	Phe_426_24	QTL_RDW	0.151562	0.0405842	0.000188078
EUR	Phe_426_24	QTL_SBP	0.228379	0.0456586	5.67725e-07
EUR	Phe_426_24	QTL_TC	-0.120376	0.0498651	0.0157769
EUR	Phe_426_24	QTL_TG	0.141702	0.0434025	0.00109531
EUR	Phe_426_24	QTL_WBC	0.172642	0.0457162	0.000159125
EUR	Phe_426_24	QTL_WEIGHT	0.255744	0.0379288	1.55429e-11
EUR	Phe_426_3	Phe_426_31	0.940957	0.115267	3.26128e-16
EUR	Phe_426_3	Phe_426_32	0.705631	0.111343	2.33559e-10
EUR	Phe_426_3	Phe_426_9	0.575468	0.0727281	2.52079e-15
EUR	Phe_426_3	Phe_426_91	0.524828	0.0776588	1.39786e-11
EUR	Phe_426_3	Phe_427	0.39916	0.051356	7.7007e-15
EUR	Phe_426_3	Phe_427_1	0.512062	0.0733452	2.91972e-12
EUR	Phe_426_3	Phe_427_11	0.405386	0.0927647	1.24223e-05
EUR	Phe_426_3	Phe_427_12	0.415602	0.0906094	4.50207e-06
EUR	Phe_426_3	Phe_427_2	0.287335	0.0441728	7.77998e-11
EUR	Phe_426_3	Phe_427_3	0.400137	0.059247	1.44114e-11
EUR	Phe_426_3	Phe_427_4	0.476993	0.133009	0.00033557
EUR	Phe_426_3	Phe_427_42	0.520624	0.10674	1.07436e-06
EUR	Phe_426_3	Phe_427_5	0.505158	0.0767711	4.70277e-11
EUR	Phe_426_3	Phe_427_6	0.302863	0.0967204	0.00174022
EUR	Phe_426_3	Phe_427_7	0.214607	0.081251	0.00825933
EUR	Phe_426_3	Phe_427_8	0.255144	0.110052	0.0204274
EUR	Phe_426_3	Phe_427_9	0.327128	0.0635756	2.66807e-07
EUR	Phe_426_3	Phe_428	0.51433	0.0547473	5.74284e-21
EUR	Phe_426_3	Phe_428_1	0.536846	0.0577147	1.38184e-20
EUR	Phe_426_3	Phe_428_2	0.462187	0.0833941	2.98686e-08
EUR	Phe_426_3	Phe_429	0.530924	0.0859779	6.61124e-10
EUR	Phe_426_3	Phe_429_2	0.581322	0.122042	1.90459e-06
EUR	Phe_426_3	Phe_429_3	0.36461	0.11124	0.00104663
EUR	Phe_426_3	Phe_430	0.0230285	0.11588	0.842477
EUR	Phe_426_3	Phe_430_1	-0.0270826	0.10819	0.802336
EUR	Phe_426_3	Phe_430_2	0.0848792	0.135447	0.530881
EUR	Phe_426_3	Phe_430_3	0.11536	0.116703	0.322911
EUR	Phe_426_3	Phe_433	0.391936	0.0594004	4.16169e-11
EUR	Phe_426_3	Phe_433_1	0.31815	0.0572956	2.8114e-08
EUR	Phe_426_3	Phe_433_11	0.211748	0.120077	0.0778276
EUR	Phe_426_3	Phe_433_2	0.239981	0.0793996	0.00250735
EUR	Phe_426_3	Phe_433_21	0.238936	0.0829939	0.0039899
EUR	Phe_426_3	Phe_433_3	0.327697	0.0684883	1.71223e-06
EUR	Phe_426_3	Phe_433_31	0.302756	0.0689532	1.12962e-05
EUR	Phe_426_3	Phe_433_5	-0.00658569	0.0851409	0.938345
EUR	Phe_426_3	Phe_433_8	0.273079	0.0777726	0.000446001
EUR	Phe_426_3	Phe_440	0.455991	0.0604581	4.61851e-14
EUR	Phe_426_3	Phe_440_2	0.414577	0.0607422	8.78113e-12
EUR	Phe_426_3	Phe_442	0.169569	0.0555819	0.00228237
EUR	Phe_426_3	Phe_442_1	0.138088	0.0543923	0.0111249
EUR	Phe_426_3	Phe_442_11	0.117026	0.0531577	0.0277017
EUR	Phe_426_3	Phe_442_2	0.123272	0.105919	0.244491
EUR	Phe_426_3	Phe_443	0.482487	0.0576616	5.8826e-17
EUR	Phe_426_3	Phe_443_1	-0.0156866	0.109683	0.886277
EUR	Phe_426_3	Phe_443_9	0.480793	0.0562609	1.27672e-17
EUR	Phe_426_3	Phe_444	0.475239	0.0847633	2.06265e-08
EUR	Phe_426_3	Phe_444_1	0.412019	0.0963379	1.89592e-05
EUR	Phe_426_3	Phe_447_1	0.379387	0.104563	0.000285294
EUR	Phe_426_3	Phe_450	0.180917	0.0942272	0.0548563
EUR	Phe_426_3	Phe_451	0.18116	0.0920477	0.0490559
EUR	Phe_426_3	Phe_451_2	0.162905	0.0829197	0.0494589
EUR	Phe_426_3	Phe_452	0.169154	0.0665198	0.0109932
EUR	Phe_426_3	Phe_454	0.102741	0.0510829	0.0442978
EUR	Phe_426_3	Phe_454_1	0.0989024	0.0490563	0.0437894
EUR	Phe_426_3	Phe_454_11	0.201829	0.0690125	0.00344976
EUR	Phe_426_3	Phe_455	0.19235	0.0609258	0.00159337
EUR	Phe_426_3	Phe_456	0.240409	0.0622514	0.000112505
EUR	Phe_426_3	Phe_458	0.50652	0.0710274	9.94031e-13
EUR	Phe_426_3	Phe_458_1	0.271675	0.0815174	0.000860022
EUR	Phe_426_3	Phe_458_9	0.48656	0.0755962	1.22411e-10
EUR	Phe_426_3	Phe_459	0.502999	0.0701315	7.37827e-13
EUR	Phe_426_3	Phe_459_9	0.492672	0.0754613	6.62945e-11
EUR	Phe_426_3	Phe_464	0.364908	0.0605363	1.66085e-09
EUR	Phe_426_3	Phe_465	0.317225	0.0554645	1.06889e-08
EUR	Phe_426_3	Phe_465_2	0.358676	0.096083	0.000189227
EUR	Phe_426_3	Phe_465_4	0.0924661	0.0887116	0.297262
EUR	Phe_426_3	Phe_470	0.211355	0.0841376	0.0120043
EUR	Phe_426_3	Phe_471	0.0700211	0.0526702	0.183708
EUR	Phe_426_3	Phe_472	0.206569	0.0810202	0.0107845
EUR	Phe_426_3	Phe_473	0.357208	0.072232	7.60309e-07
EUR	Phe_426_3	Phe_473_1	0.203743	0.135516	0.13272
EUR	Phe_426_3	Phe_473_4	0.42423	0.104848	5.20719e-05
EUR	Phe_426_3	Phe_474	0.121398	0.0754532	0.107635
EUR	Phe_426_3	Phe_474_1	0.365785	0.0957261	0.000132824
EUR	Phe_426_3	Phe_474_2	0.213893	0.0537462	6.90039e-05
EUR	Phe_426_3	Phe_475	0.27927	0.0520848	8.23842e-08
EUR	Phe_426_3	Phe_476	0.0622818	0.0566833	0.271869
EUR	Phe_426_3	Phe_477	0.39753	0.0972862	4.38517e-05
EUR	Phe_426_3	Phe_479	0.287471	0.0876907	0.00104456
EUR	Phe_426_3	Phe_480	0.364278	0.055231	4.23714e-11
EUR	Phe_426_3	Phe_480_1	0.488767	0.0780953	3.88461e-10
EUR	Phe_426_3	Phe_480_11	0.509234	0.0954433	9.52991e-08
EUR	Phe_426_3	Phe_480_5	0.0852384	0.125061	0.495507
EUR	Phe_426_3	Phe_481	0.366567	0.107023	0.000614547
EUR	Phe_426_3	Phe_483	0.421672	0.0599334	1.98289e-12
EUR	Phe_426_3	Phe_495	0.174184	0.044705	9.76713e-05
EUR	Phe_426_3	Phe_495_2	0.168542	0.0893158	0.059156
EUR	Phe_426_3	Phe_496	0.338544	0.0434514	6.63127e-15
EUR	Phe_426_3	Phe_496_1	0.213253	0.0602256	0.000398757
EUR	Phe_426_3	Phe_496_2	0.352875	0.0481253	2.2601e-13
EUR	Phe_426_3	Phe_496_21	0.337891	0.0493027	7.21152e-12
EUR	Phe_426_3	Phe_496_3	0.418722	0.117547	0.000367804
EUR	Phe_426_3	Phe_497	0.415065	0.0770005	7.02955e-08
EUR	Phe_426_3	Phe_500	0.126692	0.162972	0.436933
EUR	Phe_426_3	Phe_500_2	0.210468	0.150667	0.162442
EUR	Phe_426_3	Phe_502	0.129682	0.0912896	0.155446
EUR	Phe_426_3	Phe_503	0.454773	0.157235	0.00382411
EUR	Phe_426_3	Phe_504	0.254574	0.122856	0.0382535
EUR	Phe_426_3	Phe_507	0.426618	0.0793384	7.56561e-08
EUR	Phe_426_3	Phe_508	0.453583	0.115331	8.39313e-05
EUR	Phe_426_3	Phe_509	0.398214	0.0590885	1.59164e-11
EUR	Phe_426_3	Phe_509_1	0.357788	0.0658197	5.45275e-08
EUR	Phe_426_3	Phe_509_8	0.357181	0.076103	2.68717e-06
EUR	Phe_426_3	Phe_510	0.435449	0.0874306	6.34152e-07
EUR	Phe_426_3	Phe_512	0.447736	0.0497116	2.12407e-19
EUR	Phe_426_3	Phe_512_1	0.242439	0.128655	0.0595095
EUR	Phe_426_3	Phe_512_2	0.318459	0.0943653	0.000738843
EUR	Phe_426_3	Phe_512_7	0.461514	0.0489758	4.37048e-21
EUR	Phe_426_3	Phe_512_8	0.345232	0.060608	1.22544e-08
EUR	Phe_426_3	Phe_512_9	0.445663	0.0525597	2.26792e-17
EUR	Phe_426_3	Phe_513	0.322621	0.0793581	4.79535e-05
EUR	Phe_426_3	Phe_513_3	0.189861	0.11267	0.0919666
EUR	Phe_426_3	Phe_514	0.34514	0.0698379	7.73219e-07
EUR	Phe_426_3	Phe_516	0.380707	0.0996039	0.00013226
EUR	Phe_426_3	Phe_516_1	0.352734	0.0949995	0.000204807
EUR	Phe_426_3	Phe_519	0.496981	0.0854489	6.02279e-09
EUR	Phe_426_3	Phe_519_8	0.58824	0.112765	1.82323e-07
EUR	Phe_426_3	Phe_519_9	0.360019	0.170239	0.0344482
EUR	Phe_426_3	Phe_520	0.169224	0.137683	0.219042
EUR	Phe_426_3	Phe_521	0.36166	0.0617695	4.77026e-09
EUR	Phe_426_3	Phe_521_1	0.370957	0.0625667	3.04808e-09
EUR	Phe_426_3	Phe_522	0.297022	0.0808137	0.000237481
EUR	Phe_426_3	Phe_522_5	0.382647	0.13287	0.00397848
EUR	Phe_426_3	Phe_523	0.412002	0.0592843	3.66325e-12
EUR	Phe_426_3	Phe_523_1	0.359039	0.0819189	1.17131e-05
EUR	Phe_426_3	Phe_523_3	0.348946	0.0673709	2.22512e-07
EUR	Phe_426_3	Phe_523_31	0.219486	0.0783162	0.00506988
EUR	Phe_426_3	Phe_523_32	0.338028	0.0919447	0.000236524
EUR	Phe_426_3	Phe_524	0.0893642	0.117776	0.447995
EUR	Phe_426_3	Phe_524_3	0.0140592	0.124815	0.910316
EUR	Phe_426_3	Phe_525	0.386987	0.0552949	2.5853e-12
EUR	Phe_426_3	Phe_526	0.275296	0.100642	0.00623066
EUR	Phe_426_3	Phe_526_4	0.295733	0.108691	0.00651141
EUR	Phe_426_3	Phe_526_41	0.233067	0.0795835	0.00340507
EUR	Phe_426_3	Phe_527	0.194024	0.107439	0.0709332
EUR	Phe_426_3	Phe_528	0.111505	0.104586	0.286354
EUR	Phe_426_3	Phe_528_3	0.136229	0.126153	0.2802
EUR	Phe_426_3	Phe_528_6	0.30233	0.127622	0.0178384
EUR	Phe_426_3	Phe_530	0.33244	0.0449467	1.40025e-13
EUR	Phe_426_3	Phe_530_1	0.322302	0.0439321	2.19459e-13
EUR	Phe_426_3	Phe_530_11	0.332061	0.0472407	2.07826e-12
EUR	Phe_426_3	Phe_530_12	0.197555	0.0764788	0.00979092
EUR	Phe_426_3	Phe_530_14	0.275954	0.0643518	1.80114e-05
EUR	Phe_426_3	Phe_530_2	0.428411	0.145015	0.00313425
EUR	Phe_426_3	Phe_530_3	0.0579379	0.0919331	0.528552
EUR	Phe_426_3	Phe_530_5	0.223499	0.130713	0.0872942
EUR	Phe_426_3	Phe_531	0.182291	0.0729134	0.0124157
EUR	Phe_426_3	Phe_531_2	0.296729	0.0959228	0.00197864
EUR	Phe_426_3	Phe_531_3	0.3004	0.129005	0.0198804
EUR	Phe_426_3	Phe_531_4	0.07465	0.106008	0.481315
EUR	Phe_426_3	Phe_532	0.262175	0.0642366	4.47653e-05
EUR	Phe_426_3	Phe_535	0.440772	0.0552013	1.40729e-15
EUR	Phe_426_3	Phe_535_1	0.250835	0.118709	0.0345995
EUR	Phe_426_3	Phe_535_6	0.250805	0.0871404	0.00399993
EUR	Phe_426_3	Phe_535_8	0.49266	0.101729	1.27971e-06
EUR	Phe_426_3	Phe_535_9	0.388546	0.120305	0.00123935
EUR	Phe_426_3	Phe_536	0.36663	0.121405	0.00252876
EUR	Phe_426_3	Phe_537	0.323161	0.103783	0.00184677
EUR	Phe_426_3	Phe_540	0.147548	0.114952	0.199294
EUR	Phe_426_3	Phe_540_1	0.123387	0.107019	0.248933
EUR	Phe_426_3	Phe_540_11	0.152075	0.0749928	0.0425742
EUR	Phe_426_3	Phe_550	0.201755	0.0489986	3.82907e-05
EUR	Phe_426_3	Phe_550_1	0.0456422	0.0482249	0.343922
EUR	Phe_426_3	Phe_550_2	0.195193	0.0486287	5.97135e-05
EUR	Phe_426_3	Phe_550_3	0.0971857	0.134038	0.468416
EUR	Phe_426_3	Phe_550_4	0.0452438	0.0579407	0.434882
EUR	Phe_426_3	Phe_550_5	0.302827	0.071785	2.45901e-05
EUR	Phe_426_3	Phe_555	0.0716822	0.0672438	0.286422
EUR	Phe_426_3	Phe_555_1	0.044235	0.0740543	0.550286
EUR	Phe_426_3	Phe_555_2	0.0969157	0.075707	0.200495
EUR	Phe_426_3	Phe_555_21	0.295184	0.119234	0.013299
EUR	Phe_426_3	Phe_556_1	0.124906	0.149052	0.402028
EUR	Phe_426_3	Phe_558	0.392019	0.0691122	1.40972e-08
EUR	Phe_426_3	Phe_559	0.153703	0.110073	0.162601
EUR	Phe_426_3	Phe_560	0.19341	0.104625	0.0645153
EUR	Phe_426_3	Phe_560_4	0.287428	0.103166	0.00533528
EUR	Phe_426_3	Phe_561	0.446029	0.0603846	1.5078e-13
EUR	Phe_426_3	Phe_561_1	0.484013	0.0760994	2.01389e-10
EUR	Phe_426_3	Phe_561_2	0.329285	0.136634	0.0159536
EUR	Phe_426_3	Phe_562	0.253563	0.0409328	5.84293e-10
EUR	Phe_426_3	Phe_562_1	0.228921	0.0381328	1.93413e-09
EUR	Phe_426_3	Phe_563	0.191946	0.0486461	7.95471e-05
EUR	Phe_426_3	Phe_564	0.293586	0.054989	9.34613e-08
EUR	Phe_426_3	Phe_564_1	0.19572	0.0581544	0.000764006
EUR	Phe_426_3	Phe_564_9	0.384989	0.0906739	2.17747e-05
EUR	Phe_426_3	Phe_565	0.259287	0.0732613	0.000401337
EUR	Phe_426_3	Phe_565_1	0.298944	0.0927744	0.00127181
EUR	Phe_426_3	Phe_567	0.0278677	0.159861	0.861611
EUR	Phe_426_3	Phe_568	0.567884	0.110158	2.53388e-07
EUR	Phe_426_3	Phe_568_1	0.567094	0.114043	6.60566e-07
EUR	Phe_426_3	Phe_569	0.365311	0.0876416	3.06969e-05
EUR	Phe_426_3	Phe_571	0.260635	0.0701604	0.000203324
EUR	Phe_426_3	Phe_571_5	0.256867	0.0713819	0.000320073
EUR	Phe_426_3	Phe_571_51	0.116889	0.090007	0.194058
EUR	Phe_426_3	Phe_571_8	0.189337	0.11769	0.107665
EUR	Phe_426_3	Phe_571_81	0.180772	0.16576	0.275464
EUR	Phe_426_3	Phe_572	0.234212	0.111542	0.0357491
EUR	Phe_426_3	Phe_573	0.547657	0.122725	8.1017e-06
EUR	Phe_426_3	Phe_573_3	0.269348	0.133105	0.0430146
EUR	Phe_426_3	Phe_573_5	0.0920807	0.137849	0.504144
EUR	Phe_426_3	Phe_573_7	0.139226	0.0701217	0.0470899
EUR	Phe_426_3	Phe_574	0.29363	0.0622882	2.42841e-06
EUR	Phe_426_3	Phe_574_1	0.269124	0.0635619	2.29521e-05
EUR	Phe_426_3	Phe_574_12	0.224928	0.087645	0.0102774
EUR	Phe_426_3	Phe_574_2	0.384542	0.105232	0.000257954
EUR	Phe_426_3	Phe_574_3	0.313264	0.0870455	0.00031962
EUR	Phe_426_3	Phe_575	0.329256	0.129487	0.0109979
EUR	Phe_426_3	Phe_575_1	0.00619497	0.154764	0.96807
EUR	Phe_426_3	Phe_575_7	0.234873	0.158097	0.137377
EUR	Phe_426_3	Phe_575_8	0.320775	0.142925	0.0248092
EUR	Phe_426_3	Phe_577	0.162899	0.0927938	0.0791743
EUR	Phe_426_3	Phe_577_1	0.162935	0.104647	0.119471
EUR	Phe_426_3	Phe_577_2	0.0690934	0.0917161	0.451245
EUR	Phe_426_3	Phe_577_3	0.217125	0.117283	0.0641278
EUR	Phe_426_3	Phe_578	0.343686	0.0657814	1.74463e-07
EUR	Phe_426_3	Phe_578_1	0.169062	0.146915	0.249838
EUR	Phe_426_3	Phe_578_2	0.395044	0.0991654	6.78545e-05
EUR	Phe_426_3	Phe_578_8	0.266808	0.0873238	0.00224771
EUR	Phe_426_3	Phe_578_9	0.376663	0.0983342	0.000127916
EUR	Phe_426_3	Phe_579_2	0.138795	0.136914	0.310707
EUR	Phe_426_3	Phe_579_8	0.303984	0.135471	0.0248387
EUR	Phe_426_3	Phe_580	0.282134	0.122318	0.0210798
EUR	Phe_426_3	Phe_580_3	0.204638	0.125739	0.103634
EUR	Phe_426_3	Phe_580_31	0.221285	0.112744	0.0496794
EUR	Phe_426_3	Phe_585	0.362745	0.0480383	4.31399e-14
EUR	Phe_426_3	Phe_585_1	0.489348	0.0593552	1.66e-16
EUR	Phe_426_3	Phe_585_2	0.398764	0.130248	0.00220174
EUR	Phe_426_3	Phe_585_3	0.32645	0.0518124	2.96464e-10
EUR	Phe_426_3	Phe_585_31	0.153991	0.109911	0.161199
EUR	Phe_426_3	Phe_586	0.307135	0.0829603	0.000213745
EUR	Phe_426_3	Phe_586_2	0.083252	0.0774132	0.282185
EUR	Phe_426_3	Phe_587	-0.274038	0.150621	0.0688511
EUR	Phe_426_3	Phe_588	0.41856	0.11188	0.000183186
EUR	Phe_426_3	Phe_589	0.0702202	0.140704	0.617735
EUR	Phe_426_3	Phe_590	0.309709	0.118764	0.00911337
EUR	Phe_426_3	Phe_591	0.474401	0.0590984	9.96361e-16
EUR	Phe_426_3	Phe_592	0.365677	0.11365	0.0012928
EUR	Phe_426_3	Phe_592_1	0.327407	0.109347	0.00275169
EUR	Phe_426_3	Phe_593	0.315005	0.0681155	3.75373e-06
EUR	Phe_426_3	Phe_594	0.162105	0.0469535	0.000555498
EUR	Phe_426_3	Phe_594_1	0.145256	0.0490598	0.00306845
EUR	Phe_426_3	Phe_594_2	0.1017	0.0832971	0.22211
EUR	Phe_426_3	Phe_594_3	0.19854	0.0661742	0.00269745
EUR	Phe_426_3	Phe_594_8	0.206721	0.104091	0.0470374
EUR	Phe_426_3	Phe_595	0.107224	0.10772	0.319544
EUR	Phe_426_3	Phe_596	0.297689	0.0628609	2.18334e-06
EUR	Phe_426_3	Phe_596_1	0.103442	0.110056	0.347267
EUR	Phe_426_3	Phe_596_5	0.329892	0.0782967	2.51597e-05
EUR	Phe_426_3	Phe_597	0.0840869	0.0985227	0.393394
EUR	Phe_426_3	Phe_597_1	0.128974	0.110183	0.241784
EUR	Phe_426_3	Phe_599	0.269538	0.0541444	6.42022e-07
EUR	Phe_426_3	Phe_599_1	0.238246	0.118542	0.0444525
EUR	Phe_426_3	Phe_599_2	0.271951	0.056689	1.60858e-06
EUR	Phe_426_3	Phe_599_3	0.27326	0.0984801	0.00552395
EUR	Phe_426_3	Phe_599_4	0.32381	0.0670246	1.35704e-06
EUR	Phe_426_3	Phe_599_5	0.219209	0.0619734	0.000404468
EUR	Phe_426_3	Phe_599_9	0.258688	0.0910109	0.00447769
EUR	Phe_426_3	Phe_600	0.214847	0.0449613	1.76612e-06
EUR	Phe_426_3	Phe_601	0.31003	0.0879544	0.000423654
EUR	Phe_426_3	Phe_601_1	0.22943	0.110221	0.0373847
EUR	Phe_426_3	Phe_601_11	0.231502	0.152079	0.127948
EUR	Phe_426_3	Phe_601_12	0.0405347	0.15678	0.795987
EUR	Phe_426_3	Phe_601_3	0.388265	0.150877	0.0100709
EUR	Phe_426_3	Phe_602	0.151228	0.125367	0.22771
EUR	Phe_426_3	Phe_603	0.181314	0.0944431	0.0548806
EUR	Phe_426_3	Phe_603_1	0.108931	0.073308	0.137294
EUR	Phe_426_3	Phe_603_2	-0.0330691	0.0964586	0.731724
EUR	Phe_426_3	Phe_604	0.151814	0.0933234	0.103789
EUR	Phe_426_3	Phe_604_1	-0.0150262	0.105346	0.886578
EUR	Phe_426_3	Phe_605	0.221292	0.0474165	3.05659e-06
EUR	Phe_426_3	Phe_608	0.155907	0.092739	0.0927364
EUR	Phe_426_3	Phe_610	0.226026	0.136981	0.0989311
EUR	Phe_426_3	Phe_610_4	0.151223	0.115197	0.189273
EUR	Phe_426_3	Phe_611	0.12929	0.0907476	0.154239
EUR	Phe_426_3	Phe_611_3	0.023605	0.0931034	0.799854
EUR	Phe_426_3	Phe_612	0.142623	0.126756	0.260514
EUR	Phe_426_3	Phe_612_2	0.0949403	0.0644935	0.140997
EUR	Phe_426_3	Phe_613	0.299009	0.155934	0.0551691
EUR	Phe_426_3	Phe_614	0.313908	0.159224	0.0486682
EUR	Phe_426_3	Phe_614_4	0.154309	0.111631	0.166876
EUR	Phe_426_3	Phe_614_52	0.414058	0.113233	0.000255491
EUR	Phe_426_3	Phe_615	0.123115	0.0587036	0.0359726
EUR	Phe_426_3	Phe_618	0.262602	0.0705627	0.000198011
EUR	Phe_426_3	Phe_618_1	0.272866	0.0710628	0.000123143
EUR	Phe_426_3	Phe_619	0.396179	0.133633	0.00302995
EUR	Phe_426_3	Phe_622	-0.0111471	0.143938	0.93827
EUR	Phe_426_3	Phe_624_9	0.100357	0.080591	0.213035
EUR	Phe_426_3	Phe_625_1	0.188571	0.135892	0.165243
EUR	Phe_426_3	Phe_626	0.16112	0.0896868	0.0724191
EUR	Phe_426_3	Phe_626_1	0.201369	0.0860319	0.019251
EUR	Phe_426_3	Phe_626_12	0.183184	0.0608705	0.00261758
EUR	Phe_426_3	Phe_626_14	0.0668129	0.144347	0.643463
EUR	Phe_426_3	Phe_627	0.0693908	0.0973999	0.476197
EUR	Phe_426_3	Phe_627_1	0.0026279	0.0861654	0.97567
EUR	Phe_426_3	Phe_628	0.228714	0.0664744	0.000580361
EUR	Phe_426_3	Phe_634_3	-0.00339662	0.105385	0.974288
EUR	Phe_426_3	Phe_635_3	-0.0201258	0.126582	0.873674
EUR	Phe_426_3	Phe_636	0.0954883	0.0949947	0.314802
EUR	Phe_426_3	Phe_636_2	0.21281	0.0966218	0.0276294
EUR	Phe_426_3	Phe_636_3	0.274072	0.107304	0.0106444
EUR	Phe_426_3	Phe_642	0.262157	0.0941846	0.00537861
EUR	Phe_426_3	Phe_642_1	0.287853	0.0914315	0.00164229
EUR	Phe_426_3	Phe_645	0.0526919	0.150828	0.726827
EUR	Phe_426_3	Phe_647_1	0.238007	0.150724	0.114314
EUR	Phe_426_3	Phe_650	0.129701	0.0716315	0.0701915
EUR	Phe_426_3	Phe_681	0.456257	0.0548313	8.714e-17
EUR	Phe_426_3	Phe_681_1	0.306274	0.0923729	0.000914385
EUR	Phe_426_3	Phe_681_2	0.456791	0.151855	0.00262916
EUR	Phe_426_3	Phe_681_3	0.361637	0.0889783	4.817e-05
EUR	Phe_426_3	Phe_681_7	0.566948	0.0965193	4.25572e-09
EUR	Phe_426_3	Phe_686	0.335167	0.105122	0.00143089
EUR	Phe_426_3	Phe_686_1	0.179324	0.0833504	0.0314407
EUR	Phe_426_3	Phe_686_3	0.162646	0.0805316	0.0434191
EUR	Phe_426_3	Phe_687_1	0.246181	0.0763166	0.0012563
EUR	Phe_426_3	Phe_687_4	0.261525	0.0737987	0.000394449
EUR	Phe_426_3	Phe_689	0.253251	0.0758929	0.000847034
EUR	Phe_426_3	Phe_690	0.172215	0.0628542	0.00614568
EUR	Phe_426_3	Phe_690_1	0.115188	0.061939	0.0629278
EUR	Phe_426_3	Phe_694	0.210423	0.104013	0.043069
EUR	Phe_426_3	Phe_694_1	-0.0690939	0.129592	0.593921
EUR	Phe_426_3	Phe_694_2	0.158214	0.0899477	0.0785852
EUR	Phe_426_3	Phe_695	0.226868	0.0821107	0.00572812
EUR	Phe_426_3	Phe_695_3	0.118792	0.0785324	0.13037
EUR	Phe_426_3	Phe_695_4	0.156093	0.131143	0.233949
EUR	Phe_426_3	Phe_695_41	0.00436604	0.0885928	0.960694
EUR	Phe_426_3	Phe_695_42	0.134396	0.140149	0.337585
EUR	Phe_426_3	Phe_695_7	0.38643	0.1161	0.000873407
EUR	Phe_426_3	Phe_696	0.175394	0.0667872	0.00863523
EUR	Phe_426_3	Phe_696_4	0.162924	0.0669479	0.0149496
EUR	Phe_426_3	Phe_696_41	0.0712171	0.0543121	0.189771
EUR	Phe_426_3	Phe_696_42	0.122551	0.0676198	0.0699317
EUR	Phe_426_3	Phe_697	0.0749536	0.0710671	0.291568
EUR	Phe_426_3	Phe_698	0.200316	0.0870385	0.0213653
EUR	Phe_426_3	Phe_700	0.291893	0.0576039	4.03627e-07
EUR	Phe_426_3	Phe_701	0.277474	0.0685465	5.16656e-05
EUR	Phe_426_3	Phe_701_2	0.0716688	0.128148	0.57598
EUR	Phe_426_3	Phe_701_4	0.308013	0.125285	0.013952
EUR	Phe_426_3	Phe_702	0.0662398	0.0475947	0.163999
EUR	Phe_426_3	Phe_702_1	0.0473793	0.0484484	0.328107
EUR	Phe_426_3	Phe_702_2	0.0943127	0.0478752	0.048842
EUR	Phe_426_3	Phe_703	0.428208	0.068123	3.26149e-10
EUR	Phe_426_3	Phe_703_1	0.274292	0.0562887	1.09941e-06
EUR	Phe_426_3	Phe_704	0.148933	0.0867002	0.0858347
EUR	Phe_426_3	Phe_705_3	0.290521	0.0989036	0.00330956
EUR	Phe_426_3	Phe_706	0.185065	0.0590967	0.00173881
EUR	Phe_426_3	Phe_706_1	0.0583271	0.0814781	0.474077
EUR	Phe_426_3	Phe_706_2	0.195965	0.0579815	0.000725445
EUR	Phe_426_3	Phe_706_8	0.321513	0.0827871	0.000102916
EUR	Phe_426_3	Phe_707	0.38509	0.0638922	1.66846e-09
EUR	Phe_426_3	Phe_707_1	0.266895	0.0935536	0.00433278
EUR	Phe_426_3	Phe_709	0.174571	0.104883	0.0960255
EUR	Phe_426_3	Phe_709_2	0.158444	0.0897687	0.0775605
EUR	Phe_426_3	Phe_709_3	0.16247	0.140073	0.24609
EUR	Phe_426_3	Phe_710	0.326746	0.0787256	3.3183e-05
EUR	Phe_426_3	Phe_710_1	0.295538	0.0805317	0.000242703
EUR	Phe_426_3	Phe_710_12	0.27852	0.0927632	0.00267786
EUR	Phe_426_3	Phe_710_19	0.23861	0.0832344	0.0041475
EUR	Phe_426_3	Phe_711	0.366059	0.124393	0.00325295
EUR	Phe_426_3	Phe_711_1	0.401468	0.114671	0.000463462
EUR	Phe_426_3	Phe_713	0.56802	0.146991	0.000111402
EUR	Phe_426_3	Phe_714	0.210938	0.0735148	0.00411351
EUR	Phe_426_3	Phe_714_1	0.212066	0.0537961	8.07932e-05
EUR	Phe_426_3	Phe_715	0.19082	0.0962159	0.0473398
EUR	Phe_426_3	Phe_715_1	0.101994	0.109012	0.34947
EUR	Phe_426_3	Phe_715_2	0.131608	0.121701	0.279519
EUR	Phe_426_3	Phe_716	0.368482	0.0496663	1.17873e-13
EUR	Phe_426_3	Phe_716_2	0.271573	0.0693961	9.1018e-05
EUR	Phe_426_3	Phe_716_9	0.378137	0.0504514	6.62564e-14
EUR	Phe_426_3	Phe_717	0.18379	0.08721	0.0350795
EUR	Phe_426_3	Phe_720	0.236495	0.0530084	8.13989e-06
EUR	Phe_426_3	Phe_721	0.344756	0.0503799	7.7481e-12
EUR	Phe_426_3	Phe_721_1	0.351687	0.0519132	1.24826e-11
EUR	Phe_426_3	Phe_721_2	0.31764	0.0854995	0.000203118
EUR	Phe_426_3	Phe_722	0.294875	0.0484666	1.1716e-09
EUR	Phe_426_3	Phe_722_1	0.2859	0.0737872	0.000106777
EUR	Phe_426_3	Phe_722_6	0.279438	0.0549812	3.72624e-07
EUR	Phe_426_3	Phe_722_7	0.266249	0.101401	0.00864727
EUR	Phe_426_3	Phe_722_9	0.316011	0.0824037	0.00012561
EUR	Phe_426_3	Phe_724	0.336212	0.0824285	4.52622e-05
EUR	Phe_426_3	Phe_726	0.300513	0.048477	5.67938e-10
EUR	Phe_426_3	Phe_726_1	0.221619	0.0561649	7.95126e-05
EUR	Phe_426_3	Phe_726_2	0.171308	0.105793	0.105389
EUR	Phe_426_3	Phe_726_3	0.260294	0.0941936	0.00572042
EUR	Phe_426_3	Phe_726_4	0.382196	0.0906795	2.49998e-05
EUR	Phe_426_3	Phe_727	0.229033	0.057883	7.59533e-05
EUR	Phe_426_3	Phe_727_1	0.231015	0.0642973	0.000326993
EUR	Phe_426_3	Phe_727_2	0.400916	0.153489	0.00900119
EUR	Phe_426_3	Phe_727_4	0.0711623	0.0907381	0.432888
EUR	Phe_426_3	Phe_727_6	0.147415	0.0724545	0.0418921
EUR	Phe_426_3	Phe_728	0.0518178	0.0889179	0.560055
EUR	Phe_426_3	Phe_728_7	0.0370737	0.0584214	0.525695
EUR	Phe_426_3	Phe_728_71	0.0243425	0.0516252	0.637267
EUR	Phe_426_3	Phe_729	0.177442	0.105287	0.0919262
EUR	Phe_426_3	Phe_729_1	0.213008	0.0746772	0.00433933
EUR	Phe_426_3	Phe_732	0.193649	0.167125	0.246576
EUR	Phe_426_3	Phe_733	0.226742	0.111794	0.0425388
EUR	Phe_426_3	Phe_733_4	0.126134	0.148878	0.396867
EUR	Phe_426_3	Phe_733_8	0.148526	0.153548	0.333397
EUR	Phe_426_3	Phe_735	0.179584	0.0555631	0.00122895
EUR	Phe_426_3	Phe_735_1	0.147321	0.0712757	0.0387414
EUR	Phe_426_3	Phe_735_2	0.181987	0.060241	0.0025196
EUR	Phe_426_3	Phe_735_21	0.215739	0.0576276	0.000181353
EUR	Phe_426_3	Phe_735_23	0.17542	0.0552172	0.00148857
EUR	Phe_426_3	Phe_735_3	0.115437	0.0517082	0.0255834
EUR	Phe_426_3	Phe_736	0.339863	0.0984091	0.000553212
EUR	Phe_426_3	Phe_737	0.103994	0.0923115	0.259932
EUR	Phe_426_3	Phe_737_3	0.0340738	0.0820449	0.677917
EUR	Phe_426_3	Phe_738	0.234986	0.0949741	0.013353
EUR	Phe_426_3	Phe_738_4	0.191795	0.0617946	0.00191083
EUR	Phe_426_3	Phe_740	0.288732	0.0451509	1.60735e-10
EUR	Phe_426_3	Phe_740_1	0.220732	0.0484229	5.15374e-06
EUR	Phe_426_3	Phe_740_11	0.257796	0.0530882	1.19787e-06
EUR	Phe_426_3	Phe_740_12	0.145699	0.0951439	0.125683
EUR	Phe_426_3	Phe_740_2	0.36832	0.102603	0.000330991
EUR	Phe_426_3	Phe_740_9	0.335966	0.0478679	2.24085e-12
EUR	Phe_426_3	Phe_741	0.445853	0.0774702	8.65583e-09
EUR	Phe_426_3	Phe_741_3	0.359915	0.0952623	0.000157998
EUR	Phe_426_3	Phe_741_4	0.425847	0.121722	0.00046784
EUR	Phe_426_3	Phe_742	0.205571	0.0880148	0.01951
EUR	Phe_426_3	Phe_742_9	0.20089	0.0976774	0.0397181
EUR	Phe_426_3	Phe_743	0.0674264	0.0598884	0.260222
EUR	Phe_426_3	Phe_743_1	0.0046002	0.0613423	0.940221
EUR	Phe_426_3	Phe_743_11	0.00704459	0.0608672	0.907861
EUR	Phe_426_3	Phe_743_2	0.379748	0.130607	0.0036427
EUR	Phe_426_3	Phe_743_9	0.111773	0.102857	0.277176
EUR	Phe_426_3	Phe_745	0.332157	0.0440558	4.71938e-14
EUR	Phe_426_3	Phe_747	0.34136	0.108158	0.00159878
EUR	Phe_426_3	Phe_747_1	0.302893	0.115753	0.00887797
EUR	Phe_426_3	Phe_751	0.207826	0.143582	0.147775
EUR	Phe_426_3	Phe_751_2	0.156802	0.129558	0.226172
EUR	Phe_426_3	Phe_751_21	0.0883692	0.130127	0.497075
EUR	Phe_426_3	Phe_755	0.00631134	0.0931461	0.945979
EUR	Phe_426_3	Phe_755_1	-0.00286657	0.0930961	0.975436
EUR	Phe_426_3	Phe_757	0.381164	0.132594	0.00404457
EUR	Phe_426_3	Phe_760	0.338687	0.0422562	1.10071e-15
EUR	Phe_426_3	Phe_761	0.255495	0.0518176	8.19525e-07
EUR	Phe_426_3	Phe_764	0.245362	0.0496352	7.68094e-07
EUR	Phe_426_3	Phe_765	0.337792	0.0697143	1.26376e-06
EUR	Phe_426_3	Phe_766	0.388495	0.0915828	2.2153e-05
EUR	Phe_426_3	Phe_770	0.254903	0.0696169	0.000250734
EUR	Phe_426_3	Phe_771_1	0.360199	0.0911991	7.82851e-05
EUR	Phe_426_3	Phe_773	0.404761	0.047751	2.32092e-17
EUR	Phe_426_3	Phe_781	0.384016	0.141197	0.00653362
EUR	Phe_426_3	Phe_782_3	0.351303	0.0518866	1.28247e-11
EUR	Phe_426_3	Phe_783	0.357672	0.0831723	1.70506e-05
EUR	Phe_426_3	Phe_785	0.362477	0.0443257	2.8962e-16
EUR	Phe_426_3	Phe_788	0.397199	0.0572355	3.92837e-12
EUR	Phe_426_3	Phe_789	0.39356	0.0592209	3.01927e-11
EUR	Phe_426_3	Phe_790_6	0.517484	0.0872365	2.99314e-09
EUR	Phe_426_3	Phe_791	0.243865	0.166978	0.144163
EUR	Phe_426_3	Phe_798	0.399769	0.0642235	4.82643e-10
EUR	Phe_426_3	Phe_798_1	0.0632961	0.134702	0.638428
EUR	Phe_426_3	Phe_800	0.161749	0.0875827	0.0647746
EUR	Phe_426_3	Phe_800_1	0.235239	0.0975241	0.0158604
EUR	Phe_426_3	Phe_800_2	-0.00158516	0.0872445	0.985504
EUR	Phe_426_3	Phe_800_3	0.0423221	0.120077	0.724495
EUR	Phe_426_3	Phe_800_4	0.094955	0.146708	0.517477
EUR	Phe_426_3	Phe_801	0.202567	0.0736794	0.00597229
EUR	Phe_426_3	Phe_801_1	0.133046	0.134533	0.322689
EUR	Phe_426_3	Phe_803	0.00622579	0.0699601	0.929089
EUR	Phe_426_3	Phe_803_1	0.0773094	0.112534	0.492093
EUR	Phe_426_3	Phe_803_2	-0.0251806	0.0586269	0.667555
EUR	Phe_426_3	Phe_803_3	-0.0235298	0.100955	0.815704
EUR	Phe_426_3	Phe_804	0.063711	0.06745	0.34488
EUR	Phe_426_3	Phe_805	0.218653	0.110734	0.0483157
EUR	Phe_426_3	Phe_807	0.0334853	0.092953	0.718668
EUR	Phe_426_3	Phe_809	0.125504	0.130846	0.33747
EUR	Phe_426_3	Phe_817	0.29634	0.140374	0.0347663
EUR	Phe_426_3	Phe_819	0.164885	0.103464	0.111015
EUR	Phe_426_3	Phe_830	0.141813	0.0833992	0.0890526
EUR	Phe_426_3	Phe_835	0.2606	0.071492	0.000267224
EUR	Phe_426_3	Phe_840	0.285101	0.057858	8.3247e-07
EUR	Phe_426_3	Phe_851	0.515912	0.106375	1.23515e-06
EUR	Phe_426_3	Phe_854	0.750176	0.122073	7.97971e-10
EUR	Phe_426_3	Phe_858	0.292606	0.0683935	1.88344e-05
EUR	Phe_426_3	Phe_859	0.431629	0.131183	0.0010009
EUR	Phe_426_3	Phe_870	0.254238	0.0946689	0.00724103
EUR	Phe_426_3	Phe_870_3	-0.0047249	0.125054	0.969861
EUR	Phe_426_3	Phe_871	0.39746	0.0780623	3.55106e-07
EUR	Phe_426_3	Phe_871_3	0.277787	0.120361	0.0210023
EUR	Phe_426_3	Phe_871_4	0.373263	0.102647	0.000276485
EUR	Phe_426_3	Phe_872	0.313597	0.125211	0.0122609
EUR	Phe_426_3	Phe_874	0.501212	0.146042	0.00059919
EUR	Phe_426_3	Phe_915	0.297612	0.107844	0.00578618
EUR	Phe_426_3	Phe_916	0.416911	0.069701	2.21204e-09
EUR	Phe_426_3	Phe_938	0.101514	0.0794487	0.201344
EUR	Phe_426_3	Phe_938_2	0.109787	0.0861152	0.202349
EUR	Phe_426_3	Phe_939	0.227537	0.0619275	0.000238548
EUR	Phe_426_3	Phe_946	0.183094	0.146165	0.210332
EUR	Phe_426_3	Phe_947	0.151243	0.085921	0.078365
EUR	Phe_426_3	Phe_949	0.0934833	0.113661	0.410807
EUR	Phe_426_3	Phe_952	0.27178	0.154807	0.0791562
EUR	Phe_426_3	Phe_960	0.3786	0.0700976	6.62529e-08
EUR	Phe_426_3	Phe_960_2	0.356011	0.0763748	3.14106e-06
EUR	Phe_426_3	Phe_965	0.390937	0.0988428	7.64913e-05
EUR	Phe_426_3	Phe_969	0.188109	0.11662	0.106744
EUR	Phe_426_3	Phe_979	0.403215	0.104692	0.000117427
EUR	Phe_426_3	Phe_990	0.156207	0.116561	0.180205
EUR	Phe_426_3	QTL_ALB	-0.0830681	0.0390815	0.0335443
EUR	Phe_426_3	QTL_ALT	0.170295	0.0428367	7.02458e-05
EUR	Phe_426_3	QTL_AST	0.0288689	0.0410644	0.482046
EUR	Phe_426_3	QTL_BASO	0.0994326	0.0562232	0.076972
EUR	Phe_426_3	QTL_BMI	0.257815	0.0329862	5.45988e-15
EUR	Phe_426_3	QTL_BUN	0.0548942	0.033648	0.102801
EUR	Phe_426_3	QTL_CALCIUM	0.0696128	0.0404662	0.0853834
EUR	Phe_426_3	QTL_CRE	0.027734	0.0343396	0.419297
EUR	Phe_426_3	QTL_CRP	0.196497	0.0419112	2.75339e-06
EUR	Phe_426_3	QTL_DBP	0.162382	0.0366728	9.51715e-06
EUR	Phe_426_3	QTL_EGFR	-0.0237765	0.0344431	0.489998
EUR	Phe_426_3	QTL_EOSINO	0.0654585	0.0386204	0.0900906
EUR	Phe_426_3	QTL_GLU	0.255066	0.0416421	9.05754e-10
EUR	Phe_426_3	QTL_HB	-0.0150636	0.0371922	0.685462
EUR	Phe_426_3	QTL_HBA1C	0.235545	0.0371823	2.37539e-10
EUR	Phe_426_3	QTL_HDLC	-0.211763	0.0407263	1.99651e-07
EUR	Phe_426_3	QTL_HEIGHT	0.0151259	0.0299085	0.61304
EUR	Phe_426_3	QTL_HT	-0.0146432	0.0370946	0.693026
EUR	Phe_426_3	QTL_LDLC	-0.10995	0.0384709	0.00426309
EUR	Phe_426_3	QTL_LYMPH	0.162218	0.0416133	9.69006e-05
EUR	Phe_426_3	QTL_MCH	-0.0369981	0.0280467	0.187115
EUR	Phe_426_3	QTL_MCHC	-0.032276	0.0385443	0.402381
EUR	Phe_426_3	QTL_MCV	-0.030534	0.0258723	0.237928
EUR	Phe_426_3	QTL_MONO	0.12524	0.03908	0.00135197
EUR	Phe_426_3	QTL_MPV	-0.0214708	0.0309007	0.48716
EUR	Phe_426_3	QTL_NEUTRO	0.0879095	0.0300253	0.00341316
EUR	Phe_426_3	QTL_PLT	0.010688	0.0305102	0.726107
EUR	Phe_426_3	QTL_RBC	0.00844732	0.0304505	0.781464
EUR	Phe_426_3	QTL_RDW	0.100035	0.0310877	0.00129169
EUR	Phe_426_3	QTL_SBP	0.183432	0.0357932	2.97927e-07
EUR	Phe_426_3	QTL_TC	-0.17556	0.0399901	1.13308e-05
EUR	Phe_426_3	QTL_TG	0.182905	0.03473	1.39051e-07
EUR	Phe_426_3	QTL_WBC	0.132252	0.0319299	3.44349e-05
EUR	Phe_426_3	QTL_WEIGHT	0.233716	0.0302237	1.05146e-14
EUR	Phe_426_31	Phe_426_32	0.337166	0.0933628	0.000304609
EUR	Phe_426_31	Phe_426_9	0.39814	0.0727409	4.41464e-08
EUR	Phe_426_31	Phe_426_91	0.39581	0.080541	8.90574e-07
EUR	Phe_426_31	Phe_427	0.352608	0.0582864	1.45225e-09
EUR	Phe_426_31	Phe_427_1	0.410583	0.0816231	4.8987e-07
EUR	Phe_426_31	Phe_427_11	0.366183	0.107957	0.000693997
EUR	Phe_426_31	Phe_427_12	0.284147	0.0907792	0.00174754
EUR	Phe_426_31	Phe_427_2	0.236815	0.0529672	7.7865e-06
EUR	Phe_426_31	Phe_427_3	0.301166	0.0683099	1.03934e-05
EUR	Phe_426_31	Phe_427_4	0.352735	0.158754	0.0262908
EUR	Phe_426_31	Phe_427_42	0.339111	0.12171	0.00533257
EUR	Phe_426_31	Phe_427_5	0.38217	0.0801341	1.85021e-06
EUR	Phe_426_31	Phe_427_6	0.301301	0.111983	0.00713213
EUR	Phe_426_31	Phe_427_7	0.222258	0.0922604	0.015995
EUR	Phe_426_31	Phe_427_8	0.301723	0.114086	0.00817672
EUR	Phe_426_31	Phe_427_9	0.282388	0.0775967	0.000273512
EUR	Phe_426_31	Phe_428	0.351691	0.0534539	4.72554e-11
EUR	Phe_426_31	Phe_428_1	0.392697	0.0596841	4.71751e-11
EUR	Phe_426_31	Phe_428_2	0.246528	0.0818293	0.00258927
EUR	Phe_426_31	Phe_429	0.431801	0.0912375	2.21532e-06
EUR	Phe_426_31	Phe_429_2	0.469399	0.128518	0.000259797
EUR	Phe_426_31	Phe_429_3	0.269199	0.11695	0.0213451
EUR	Phe_426_31	Phe_430	0.083971	0.125872	0.5047
EUR	Phe_426_31	Phe_430_1	0.0582239	0.116208	0.616349
EUR	Phe_426_31	Phe_430_2	0.0322364	0.141596	0.819907
EUR	Phe_426_31	Phe_430_3	0.0832852	0.1348	0.536678
EUR	Phe_426_31	Phe_433	0.276543	0.0587373	2.49986e-06
EUR	Phe_426_31	Phe_433_1	0.230349	0.0575874	6.33472e-05
EUR	Phe_426_31	Phe_433_11	0.0707114	0.120875	0.558551
EUR	Phe_426_31	Phe_433_2	0.15781	0.0760099	0.0378778
EUR	Phe_426_31	Phe_433_21	0.157062	0.0814698	0.0538739
EUR	Phe_426_31	Phe_433_3	0.200559	0.0732698	0.00619526
EUR	Phe_426_31	Phe_433_31	0.179926	0.0762627	0.0183101
EUR	Phe_426_31	Phe_433_5	-0.0154836	0.092169	0.86659
EUR	Phe_426_31	Phe_433_8	0.164237	0.0799319	0.0399065
EUR	Phe_426_31	Phe_440	0.406412	0.0606791	2.11683e-11
EUR	Phe_426_31	Phe_440_2	0.356468	0.0616684	7.45216e-09
EUR	Phe_426_31	Phe_442	0.103891	0.0617266	0.0923591
EUR	Phe_426_31	Phe_442_1	0.0871663	0.0604918	0.149596
EUR	Phe_426_31	Phe_442_11	0.116756	0.0554377	0.0351976
EUR	Phe_426_31	Phe_442_2	0.171917	0.107934	0.111204
EUR	Phe_426_31	Phe_443	0.318334	0.0552849	8.50828e-09
EUR	Phe_426_31	Phe_443_1	-0.0707267	0.111622	0.526326
EUR	Phe_426_31	Phe_443_9	0.319785	0.0545474	4.55902e-09
EUR	Phe_426_31	Phe_444	0.43266	0.0831615	1.9647e-07
EUR	Phe_426_31	Phe_444_1	0.30714	0.0987843	0.00187599
EUR	Phe_426_31	Phe_447_1	0.26607	0.114728	0.0203878
EUR	Phe_426_31	Phe_450	0.131827	0.105015	0.209364
EUR	Phe_426_31	Phe_451	0.203101	0.0816093	0.0128212
EUR	Phe_426_31	Phe_451_2	0.198093	0.0794027	0.0126034
EUR	Phe_426_31	Phe_452	0.189143	0.0628876	0.00263294
EUR	Phe_426_31	Phe_454	0.133683	0.0532837	0.0121108
EUR	Phe_426_31	Phe_454_1	0.0815913	0.0518043	0.115259
EUR	Phe_426_31	Phe_454_11	0.16212	0.0748626	0.0303448
EUR	Phe_426_31	Phe_455	0.134691	0.066766	0.043659
EUR	Phe_426_31	Phe_456	0.178487	0.0649336	0.00598204
EUR	Phe_426_31	Phe_458	0.408176	0.0690042	3.31424e-09
EUR	Phe_426_31	Phe_458_1	0.264502	0.0840119	0.00164173
EUR	Phe_426_31	Phe_458_9	0.364779	0.0756428	1.41849e-06
EUR	Phe_426_31	Phe_459	0.409959	0.0725684	1.61119e-08
EUR	Phe_426_31	Phe_459_9	0.414652	0.0786212	1.3345e-07
EUR	Phe_426_31	Phe_464	0.223605	0.0665098	0.000773834
EUR	Phe_426_31	Phe_465	0.261972	0.0589543	8.84501e-06
EUR	Phe_426_31	Phe_465_2	0.403723	0.101333	6.77332e-05
EUR	Phe_426_31	Phe_465_4	0.197373	0.0954094	0.0385749
EUR	Phe_426_31	Phe_470	0.198357	0.0911709	0.0295808
EUR	Phe_426_31	Phe_471	0.0717837	0.0542875	0.186072
EUR	Phe_426_31	Phe_472	0.158818	0.0747707	0.0336644
EUR	Phe_426_31	Phe_473	0.294104	0.077257	0.00014076
EUR	Phe_426_31	Phe_473_1	0.0883119	0.141572	0.532762
EUR	Phe_426_31	Phe_473_4	0.427767	0.1181	0.000292259
EUR	Phe_426_31	Phe_474	0.162076	0.0747316	0.0301
EUR	Phe_426_31	Phe_474_1	0.23808	0.0972091	0.0143191
EUR	Phe_426_31	Phe_474_2	0.127125	0.0551829	0.0212392
EUR	Phe_426_31	Phe_475	0.199853	0.0561531	0.00037217
EUR	Phe_426_31	Phe_476	0.0153087	0.0637404	0.810197
EUR	Phe_426_31	Phe_477	0.228514	0.116088	0.0490153
EUR	Phe_426_31	Phe_479	0.295408	0.0872761	0.000712433
EUR	Phe_426_31	Phe_480	0.314368	0.05735	4.21565e-08
EUR	Phe_426_31	Phe_480_1	0.455908	0.0776578	4.3389e-09
EUR	Phe_426_31	Phe_480_11	0.460174	0.0991119	3.43428e-06
EUR	Phe_426_31	Phe_480_5	0.290797	0.126208	0.0212165
EUR	Phe_426_31	Phe_481	0.280082	0.120396	0.0200003
EUR	Phe_426_31	Phe_483	0.407236	0.063649	1.57272e-10
EUR	Phe_426_31	Phe_495	0.164136	0.0480858	0.000641566
EUR	Phe_426_31	Phe_495_2	0.279552	0.0935255	0.0027985
EUR	Phe_426_31	Phe_496	0.280921	0.0422171	2.84828e-11
EUR	Phe_426_31	Phe_496_1	0.146469	0.0610499	0.0164323
EUR	Phe_426_31	Phe_496_2	0.284661	0.0489276	5.95521e-09
EUR	Phe_426_31	Phe_496_21	0.277809	0.0495803	2.10408e-08
EUR	Phe_426_31	Phe_496_3	0.483691	0.121185	6.56968e-05
EUR	Phe_426_31	Phe_497	0.320643	0.0820313	9.27586e-05
EUR	Phe_426_31	Phe_500	0.144335	0.184439	0.433885
EUR	Phe_426_31	Phe_500_2	0.168109	0.172882	0.330857
EUR	Phe_426_31	Phe_502	0.183793	0.094583	0.0519926
EUR	Phe_426_31	Phe_503	0.17804	0.18484	0.335441
EUR	Phe_426_31	Phe_504	0.260048	0.13128	0.0476067
EUR	Phe_426_31	Phe_507	0.344648	0.0793003	1.38574e-05
EUR	Phe_426_31	Phe_508	0.349532	0.122127	0.00420923
EUR	Phe_426_31	Phe_509	0.35055	0.0645944	5.73279e-08
EUR	Phe_426_31	Phe_509_1	0.320776	0.0728255	1.05921e-05
EUR	Phe_426_31	Phe_509_8	0.36212	0.0765651	2.25e-06
EUR	Phe_426_31	Phe_510	0.313704	0.0904232	0.000521836
EUR	Phe_426_31	Phe_512	0.381677	0.0480269	1.90864e-15
EUR	Phe_426_31	Phe_512_1	0.179233	0.136457	0.189023
EUR	Phe_426_31	Phe_512_2	0.243478	0.0993782	0.0142851
EUR	Phe_426_31	Phe_512_7	0.370578	0.0521028	1.14016e-12
EUR	Phe_426_31	Phe_512_8	0.317461	0.0616649	2.63044e-07
EUR	Phe_426_31	Phe_512_9	0.367542	0.0542607	1.25586e-11
EUR	Phe_426_31	Phe_513	0.362567	0.0850276	2.00707e-05
EUR	Phe_426_31	Phe_513_3	0.367483	0.12354	0.00293366
EUR	Phe_426_31	Phe_514	0.31208	0.0754042	3.49198e-05
EUR	Phe_426_31	Phe_516	0.288614	0.118507	0.0148747
EUR	Phe_426_31	Phe_516_1	0.273721	0.113071	0.0154872
EUR	Phe_426_31	Phe_519	0.399122	0.0884689	6.43882e-06
EUR	Phe_426_31	Phe_519_8	0.533386	0.114822	3.39563e-06
EUR	Phe_426_31	Phe_519_9	0.181856	0.169736	0.283985
EUR	Phe_426_31	Phe_520	0.182974	0.157024	0.243912
EUR	Phe_426_31	Phe_521	0.313345	0.0676566	3.63209e-06
EUR	Phe_426_31	Phe_521_1	0.324261	0.0693217	2.90219e-06
EUR	Phe_426_31	Phe_522	0.27011	0.0897968	0.00262965
EUR	Phe_426_31	Phe_522_5	0.281962	0.131223	0.0316565
EUR	Phe_426_31	Phe_523	0.314231	0.0681587	4.02102e-06
EUR	Phe_426_31	Phe_523_1	0.291501	0.0883006	0.000962603
EUR	Phe_426_31	Phe_523_3	0.331101	0.0782352	2.31491e-05
EUR	Phe_426_31	Phe_523_31	0.222107	0.0923842	0.0162093
EUR	Phe_426_31	Phe_523_32	0.301589	0.0951281	0.0015226
EUR	Phe_426_31	Phe_524	0.129557	0.135593	0.339332
EUR	Phe_426_31	Phe_524_3	0.0527844	0.131768	0.688725
EUR	Phe_426_31	Phe_525	0.344656	0.0615465	2.1444e-08
EUR	Phe_426_31	Phe_526	0.142022	0.103677	0.170735
EUR	Phe_426_31	Phe_526_4	0.17601	0.115013	0.125931
EUR	Phe_426_31	Phe_526_41	0.207572	0.0877789	0.018044
EUR	Phe_426_31	Phe_527	0.189476	0.113978	0.0964337
EUR	Phe_426_31	Phe_528	0.133587	0.102345	0.191803
EUR	Phe_426_31	Phe_528_3	0.113201	0.129205	0.380957
EUR	Phe_426_31	Phe_528_6	0.426783	0.128531	0.000898708
EUR	Phe_426_31	Phe_530	0.282081	0.0491585	9.56998e-09
EUR	Phe_426_31	Phe_530_1	0.274571	0.048311	1.3204e-08
EUR	Phe_426_31	Phe_530_11	0.277151	0.0500217	3.01421e-08
EUR	Phe_426_31	Phe_530_12	0.21616	0.0868561	0.0128205
EUR	Phe_426_31	Phe_530_14	0.312076	0.0673149	3.55124e-06
EUR	Phe_426_31	Phe_530_2	0.251269	0.156849	0.109161
EUR	Phe_426_31	Phe_530_3	0.128739	0.0983839	0.19069
EUR	Phe_426_31	Phe_530_5	0.180264	0.130432	0.166955
EUR	Phe_426_31	Phe_531	0.211014	0.0850793	0.0131308
EUR	Phe_426_31	Phe_531_2	0.265184	0.118599	0.0253539
EUR	Phe_426_31	Phe_531_3	0.362443	0.136427	0.00789134
EUR	Phe_426_31	Phe_531_4	0.013248	0.118508	0.91099
EUR	Phe_426_31	Phe_532	0.239829	0.0652916	0.000239525
EUR	Phe_426_31	Phe_535	0.389812	0.0606776	1.32464e-10
EUR	Phe_426_31	Phe_535_1	0.389593	0.138668	0.00496131
EUR	Phe_426_31	Phe_535_6	0.219299	0.087558	0.0122585
EUR	Phe_426_31	Phe_535_8	0.545486	0.117602	3.5111e-06
EUR	Phe_426_31	Phe_535_9	0.390365	0.121352	0.00129633
EUR	Phe_426_31	Phe_536	0.166415	0.125512	0.184877
EUR	Phe_426_31	Phe_537	0.325641	0.0975776	0.000846118
EUR	Phe_426_31	Phe_540	0.130373	0.126845	0.304036
EUR	Phe_426_31	Phe_540_1	0.0949447	0.110191	0.388888
EUR	Phe_426_31	Phe_540_11	0.189205	0.0839395	0.0241923
EUR	Phe_426_31	Phe_550	0.238474	0.0514055	3.49989e-06
EUR	Phe_426_31	Phe_550_1	0.0838685	0.051568	0.103871
EUR	Phe_426_31	Phe_550_2	0.235798	0.0502364	2.68222e-06
EUR	Phe_426_31	Phe_550_3	0.275765	0.148222	0.0628165
EUR	Phe_426_31	Phe_550_4	0.109407	0.0568835	0.0544369
EUR	Phe_426_31	Phe_550_5	0.281321	0.0792838	0.000387763
EUR	Phe_426_31	Phe_555	0.138676	0.0728563	0.0569863
EUR	Phe_426_31	Phe_555_1	0.0401931	0.080562	0.617843
EUR	Phe_426_31	Phe_555_2	0.187243	0.0797186	0.0188339
EUR	Phe_426_31	Phe_555_21	0.368501	0.133498	0.00577383
EUR	Phe_426_31	Phe_556_1	0.14965	0.164133	0.361892
EUR	Phe_426_31	Phe_558	0.352471	0.072356	1.1084e-06
EUR	Phe_426_31	Phe_559	0.272693	0.11925	0.0222115
EUR	Phe_426_31	Phe_560	0.276193	0.115423	0.0167165
EUR	Phe_426_31	Phe_560_4	0.307153	0.11014	0.00529128
EUR	Phe_426_31	Phe_561	0.314107	0.06001	1.6566e-07
EUR	Phe_426_31	Phe_561_1	0.342735	0.0797927	1.74444e-05
EUR	Phe_426_31	Phe_561_2	0.267485	0.152033	0.0785125
EUR	Phe_426_31	Phe_562	0.237522	0.0452301	1.50932e-07
EUR	Phe_426_31	Phe_562_1	0.230689	0.0414784	2.67209e-08
EUR	Phe_426_31	Phe_563	0.237254	0.0546096	1.39559e-05
EUR	Phe_426_31	Phe_564	0.280549	0.0674018	3.15014e-05
EUR	Phe_426_31	Phe_564_1	0.156175	0.0690823	0.0237777
EUR	Phe_426_31	Phe_564_9	0.316558	0.101262	0.00177117
EUR	Phe_426_31	Phe_565	0.246078	0.0813076	0.00247399
EUR	Phe_426_31	Phe_565_1	0.323556	0.110106	0.00329708
EUR	Phe_426_31	Phe_567	0.0296346	0.154124	0.847524
EUR	Phe_426_31	Phe_568	0.55575	0.120957	4.33549e-06
EUR	Phe_426_31	Phe_568_1	0.540509	0.123749	1.25515e-05
EUR	Phe_426_31	Phe_569	0.357501	0.0948457	0.000163711
EUR	Phe_426_31	Phe_571	0.162695	0.0729281	0.0256876
EUR	Phe_426_31	Phe_571_5	0.133072	0.0735033	0.0702294
EUR	Phe_426_31	Phe_571_51	-0.029216	0.0924587	0.75201
EUR	Phe_426_31	Phe_571_8	0.240087	0.125992	0.0567058
EUR	Phe_426_31	Phe_571_81	0.261526	0.174466	0.133872
EUR	Phe_426_31	Phe_572	0.12428	0.113589	0.273902
EUR	Phe_426_31	Phe_573	0.495049	0.121505	4.6151e-05
EUR	Phe_426_31	Phe_573_3	0.233816	0.137083	0.0880719
EUR	Phe_426_31	Phe_573_5	0.170144	0.144384	0.238631
EUR	Phe_426_31	Phe_573_7	0.0157554	0.0750648	0.833753
EUR	Phe_426_31	Phe_574	0.225199	0.0587451	0.000126339
EUR	Phe_426_31	Phe_574_1	0.181335	0.0602993	0.00263622
EUR	Phe_426_31	Phe_574_12	0.11044	0.0834429	0.185654
EUR	Phe_426_31	Phe_574_2	0.309873	0.125986	0.0139097
EUR	Phe_426_31	Phe_574_3	0.292542	0.095687	0.00223357
EUR	Phe_426_31	Phe_575	0.297668	0.150791	0.048377
EUR	Phe_426_31	Phe_575_1	-0.080855	0.163097	0.620072
EUR	Phe_426_31	Phe_575_7	0.374098	0.164352	0.0228338
EUR	Phe_426_31	Phe_575_8	0.164719	0.153281	0.282546
EUR	Phe_426_31	Phe_577	0.158263	0.0962284	0.100039
EUR	Phe_426_31	Phe_577_1	0.11389	0.107012	0.287204
EUR	Phe_426_31	Phe_577_2	0.0289203	0.0908845	0.750326
EUR	Phe_426_31	Phe_577_3	0.164098	0.130113	0.207239
EUR	Phe_426_31	Phe_578	0.277953	0.0841439	0.000955505
EUR	Phe_426_31	Phe_578_1	0.13231	0.15736	0.400453
EUR	Phe_426_31	Phe_578_2	0.326464	0.114502	0.004356
EUR	Phe_426_31	Phe_578_8	0.265947	0.105818	0.0119622
EUR	Phe_426_31	Phe_578_9	0.345348	0.112292	0.00210194
EUR	Phe_426_31	Phe_579_2	0.0665127	0.149884	0.657216
EUR	Phe_426_31	Phe_579_8	0.31586	0.142351	0.0264947
EUR	Phe_426_31	Phe_580	0.109727	0.120995	0.364475
EUR	Phe_426_31	Phe_580_3	0.0720641	0.125808	0.566773
EUR	Phe_426_31	Phe_580_31	0.0357208	0.109391	0.744014
EUR	Phe_426_31	Phe_585	0.279096	0.0495256	1.74665e-08
EUR	Phe_426_31	Phe_585_1	0.389494	0.0584854	2.74406e-11
EUR	Phe_426_31	Phe_585_2	0.354687	0.139503	0.0110065
EUR	Phe_426_31	Phe_585_3	0.244439	0.0516645	2.2311e-06
EUR	Phe_426_31	Phe_585_31	0.114854	0.114065	0.313978
EUR	Phe_426_31	Phe_586	0.262016	0.084429	0.00191319
EUR	Phe_426_31	Phe_586_2	0.203762	0.0824547	0.013466
EUR	Phe_426_31	Phe_587	-0.13103	0.155269	0.39873
EUR	Phe_426_31	Phe_588	0.336085	0.104804	0.0013422
EUR	Phe_426_31	Phe_589	0.0345813	0.151709	0.819689
EUR	Phe_426_31	Phe_590	0.0638063	0.120445	0.596282
EUR	Phe_426_31	Phe_591	0.325671	0.0607112	8.1276e-08
EUR	Phe_426_31	Phe_592	0.265825	0.120195	0.026993
EUR	Phe_426_31	Phe_592_1	0.247043	0.110213	0.0249931
EUR	Phe_426_31	Phe_593	0.317993	0.0740673	1.76043e-05
EUR	Phe_426_31	Phe_594	0.0806338	0.0516286	0.118334
EUR	Phe_426_31	Phe_594_1	0.0876894	0.0553137	0.112896
EUR	Phe_426_31	Phe_594_2	0.100644	0.0937183	0.282869
EUR	Phe_426_31	Phe_594_3	0.135464	0.0766162	0.0770471
EUR	Phe_426_31	Phe_594_8	0.132047	0.109304	0.227018
EUR	Phe_426_31	Phe_595	0.235045	0.121008	0.0520893
EUR	Phe_426_31	Phe_596	0.327326	0.0707061	3.66754e-06
EUR	Phe_426_31	Phe_596_1	0.113761	0.119672	0.341803
EUR	Phe_426_31	Phe_596_5	0.343564	0.087492	8.60812e-05
EUR	Phe_426_31	Phe_597	0.0651238	0.122291	0.594358
EUR	Phe_426_31	Phe_597_1	0.0662761	0.122175	0.587495
EUR	Phe_426_31	Phe_599	0.255618	0.0582997	1.16224e-05
EUR	Phe_426_31	Phe_599_1	0.207387	0.127915	0.104956
EUR	Phe_426_31	Phe_599_2	0.158329	0.0642955	0.0137962
EUR	Phe_426_31	Phe_599_3	0.145596	0.123007	0.236557
EUR	Phe_426_31	Phe_599_4	0.234246	0.0727767	0.00128776
EUR	Phe_426_31	Phe_599_5	0.217819	0.0728922	0.00280595
EUR	Phe_426_31	Phe_599_9	0.29163	0.0973533	0.00273917
EUR	Phe_426_31	Phe_600	0.190727	0.0481054	7.34631e-05
EUR	Phe_426_31	Phe_601	0.237535	0.0977531	0.015101
EUR	Phe_426_31	Phe_601_1	0.156822	0.11285	0.164635
EUR	Phe_426_31	Phe_601_11	0.115585	0.166511	0.487581
EUR	Phe_426_31	Phe_601_12	0.0940178	0.163027	0.564141
EUR	Phe_426_31	Phe_601_3	0.534605	0.168181	0.00147915
EUR	Phe_426_31	Phe_602	0.0867718	0.134709	0.519484
EUR	Phe_426_31	Phe_603	0.172617	0.107611	0.108694
EUR	Phe_426_31	Phe_603_1	0.0853369	0.0857341	0.319557
EUR	Phe_426_31	Phe_603_2	-0.116973	0.0987962	0.236419
EUR	Phe_426_31	Phe_604	0.0898621	0.102413	0.380245
EUR	Phe_426_31	Phe_604_1	-0.0369259	0.120785	0.759821
EUR	Phe_426_31	Phe_605	0.189796	0.0573891	0.000942431
EUR	Phe_426_31	Phe_608	0.0719972	0.0969935	0.457912
EUR	Phe_426_31	Phe_610	0.156779	0.139308	0.260414
EUR	Phe_426_31	Phe_610_4	0.15911	0.123282	0.196839
EUR	Phe_426_31	Phe_611	0.17716	0.0992811	0.0743542
EUR	Phe_426_31	Phe_611_3	0.139529	0.101233	0.168109
EUR	Phe_426_31	Phe_612	0.139331	0.133136	0.295315
EUR	Phe_426_31	Phe_612_2	0.0843237	0.0676308	0.212462
EUR	Phe_426_31	Phe_613	0.364214	0.156703	0.0201128
EUR	Phe_426_31	Phe_614	0.257903	0.169086	0.127189
EUR	Phe_426_31	Phe_614_4	0.0833275	0.12411	0.501967
EUR	Phe_426_31	Phe_614_52	0.28718	0.130914	0.0282606
EUR	Phe_426_31	Phe_615	0.0684431	0.0566517	0.226994
EUR	Phe_426_31	Phe_618	0.168867	0.0725292	0.0198982
EUR	Phe_426_31	Phe_618_1	0.176543	0.0756797	0.0196603
EUR	Phe_426_31	Phe_619	0.313344	0.130675	0.0164901
EUR	Phe_426_31	Phe_622	0.318945	0.161344	0.0480634
EUR	Phe_426_31	Phe_624_9	0.0649912	0.090911	0.474678
EUR	Phe_426_31	Phe_625_1	-0.0994897	0.15138	0.511039
EUR	Phe_426_31	Phe_626	0.163792	0.0960203	0.0880453
EUR	Phe_426_31	Phe_626_1	0.205197	0.0921413	0.0259483
EUR	Phe_426_31	Phe_626_12	0.133507	0.0598369	0.0256697
EUR	Phe_426_31	Phe_626_14	0.177013	0.164791	0.28275
EUR	Phe_426_31	Phe_627	0.0807668	0.0989285	0.414262
EUR	Phe_426_31	Phe_627_1	0.0341398	0.100723	0.734649
EUR	Phe_426_31	Phe_628	0.151267	0.0668326	0.0236127
EUR	Phe_426_31	Phe_634_3	0.0298615	0.11144	0.78873
EUR	Phe_426_31	Phe_635_3	-0.0495862	0.141612	0.726222
EUR	Phe_426_31	Phe_636	0.073603	0.0993821	0.458932
EUR	Phe_426_31	Phe_636_2	0.295961	0.109556	0.0069039
EUR	Phe_426_31	Phe_636_3	0.265899	0.118615	0.0249807
EUR	Phe_426_31	Phe_642	0.133997	0.0995244	0.178183
EUR	Phe_426_31	Phe_642_1	0.0629601	0.0873807	0.471201
EUR	Phe_426_31	Phe_645	-0.160735	0.160622	0.316969
EUR	Phe_426_31	Phe_647_1	0.202542	0.164629	0.218586
EUR	Phe_426_31	Phe_650	0.132046	0.0715514	0.06497
EUR	Phe_426_31	Phe_681	0.373599	0.0601921	5.4081e-10
EUR	Phe_426_31	Phe_681_1	0.192473	0.0922359	0.0369114
EUR	Phe_426_31	Phe_681_2	0.220995	0.152948	0.148486
EUR	Phe_426_31	Phe_681_3	0.351508	0.101815	0.000555563
EUR	Phe_426_31	Phe_681_7	0.480958	0.100381	1.65691e-06
EUR	Phe_426_31	Phe_686	0.258415	0.125986	0.0402534
EUR	Phe_426_31	Phe_686_1	0.151443	0.0869612	0.0815958
EUR	Phe_426_31	Phe_686_3	0.241765	0.0859282	0.00489941
EUR	Phe_426_31	Phe_687_1	0.2615	0.0850056	0.00209612
EUR	Phe_426_31	Phe_687_4	0.191117	0.0686397	0.00536352
EUR	Phe_426_31	Phe_689	0.187237	0.0768982	0.0148972
EUR	Phe_426_31	Phe_690	0.134497	0.0665134	0.0431657
EUR	Phe_426_31	Phe_690_1	0.0985812	0.0657874	0.134009
EUR	Phe_426_31	Phe_694	0.0291569	0.124082	0.814224
EUR	Phe_426_31	Phe_694_1	0.0179789	0.127263	0.887653
EUR	Phe_426_31	Phe_694_2	-0.073465	0.10638	0.489823
EUR	Phe_426_31	Phe_695	0.214386	0.0794638	0.00697775
EUR	Phe_426_31	Phe_695_3	0.0736566	0.0783144	0.346949
EUR	Phe_426_31	Phe_695_4	0.0648234	0.142339	0.64881
EUR	Phe_426_31	Phe_695_41	-0.12225	0.102841	0.234544
EUR	Phe_426_31	Phe_695_42	0.0358754	0.142203	0.800823
EUR	Phe_426_31	Phe_695_7	0.447661	0.121233	0.000221999
EUR	Phe_426_31	Phe_696	0.0555729	0.0723608	0.442489
EUR	Phe_426_31	Phe_696_4	0.0304439	0.0728485	0.676015
EUR	Phe_426_31	Phe_696_41	-0.0164015	0.057662	0.776071
EUR	Phe_426_31	Phe_696_42	0.0208845	0.0694559	0.763653
EUR	Phe_426_31	Phe_697	0.0447153	0.0700494	0.523253
EUR	Phe_426_31	Phe_698	0.0710348	0.0926791	0.443403
EUR	Phe_426_31	Phe_700	0.240995	0.0652327	0.000220413
EUR	Phe_426_31	Phe_701	0.178229	0.0719827	0.0132864
EUR	Phe_426_31	Phe_701_2	-0.0148967	0.136828	0.913304
EUR	Phe_426_31	Phe_701_4	0.268047	0.12974	0.0388257
EUR	Phe_426_31	Phe_702	0.0562195	0.0495757	0.256789
EUR	Phe_426_31	Phe_702_1	0.0606706	0.049925	0.224277
EUR	Phe_426_31	Phe_702_2	0.0564046	0.0480088	0.240042
EUR	Phe_426_31	Phe_703	0.32874	0.0710583	3.7217e-06
EUR	Phe_426_31	Phe_703_1	0.275391	0.0619481	8.76797e-06
EUR	Phe_426_31	Phe_704	-0.0351914	0.0957506	0.713222
EUR	Phe_426_31	Phe_705_3	0.10708	0.100547	0.286887
EUR	Phe_426_31	Phe_706	0.13242	0.0655879	0.0434902
EUR	Phe_426_31	Phe_706_1	-0.00618369	0.0850692	0.942053
EUR	Phe_426_31	Phe_706_2	0.162321	0.0603697	0.00717139
EUR	Phe_426_31	Phe_706_8	0.230709	0.0928984	0.0130114
EUR	Phe_426_31	Phe_707	0.248279	0.0645094	0.000118736
EUR	Phe_426_31	Phe_707_1	0.237257	0.100168	0.0178566
EUR	Phe_426_31	Phe_709	0.0736253	0.107205	0.492228
EUR	Phe_426_31	Phe_709_2	0.0510322	0.0917205	0.577945
EUR	Phe_426_31	Phe_709_3	0.178048	0.164002	0.277635
EUR	Phe_426_31	Phe_710	0.213755	0.0772363	0.00564802
EUR	Phe_426_31	Phe_710_1	0.181605	0.0791395	0.0217479
EUR	Phe_426_31	Phe_710_12	0.213793	0.0964588	0.0266631
EUR	Phe_426_31	Phe_710_19	0.130233	0.0796982	0.102244
EUR	Phe_426_31	Phe_711	0.18577	0.13572	0.17107
EUR	Phe_426_31	Phe_711_1	0.268799	0.129186	0.0374608
EUR	Phe_426_31	Phe_713	0.424621	0.1537	0.00573314
EUR	Phe_426_31	Phe_714	0.118329	0.0777942	0.128247
EUR	Phe_426_31	Phe_714_1	0.133914	0.0629139	0.0332929
EUR	Phe_426_31	Phe_715	0.13698	0.103619	0.186181
EUR	Phe_426_31	Phe_715_1	0.0579197	0.109591	0.597146
EUR	Phe_426_31	Phe_715_2	0.143238	0.132156	0.278429
EUR	Phe_426_31	Phe_716	0.334777	0.0520472	1.25782e-10
EUR	Phe_426_31	Phe_716_2	0.246376	0.0672816	0.000250385
EUR	Phe_426_31	Phe_716_9	0.345532	0.0536998	1.23869e-10
EUR	Phe_426_31	Phe_717	0.268743	0.102563	0.00878563
EUR	Phe_426_31	Phe_720	0.208844	0.0540068	0.000110186
EUR	Phe_426_31	Phe_721	0.254759	0.0528323	1.42106e-06
EUR	Phe_426_31	Phe_721_1	0.249897	0.0545006	4.53524e-06
EUR	Phe_426_31	Phe_721_2	0.294206	0.0902918	0.00112045
EUR	Phe_426_31	Phe_722	0.231198	0.0494473	2.93039e-06
EUR	Phe_426_31	Phe_722_1	0.251911	0.0792343	0.00147619
EUR	Phe_426_31	Phe_722_6	0.211459	0.0560852	0.000163034
EUR	Phe_426_31	Phe_722_7	0.284189	0.103628	0.00609943
EUR	Phe_426_31	Phe_722_9	0.169435	0.090446	0.0610234
EUR	Phe_426_31	Phe_724	0.265644	0.0895374	0.0030087
EUR	Phe_426_31	Phe_726	0.297799	0.050039	2.6597e-09
EUR	Phe_426_31	Phe_726_1	0.244826	0.0647516	0.000156196
EUR	Phe_426_31	Phe_726_2	0.0663424	0.097083	0.494381
EUR	Phe_426_31	Phe_726_3	0.32461	0.0996737	0.00112704
EUR	Phe_426_31	Phe_726_4	0.321175	0.0939225	0.000627187
EUR	Phe_426_31	Phe_727	0.164521	0.0595976	0.00577065
EUR	Phe_426_31	Phe_727_1	0.176516	0.0663931	0.0078453
EUR	Phe_426_31	Phe_727_2	0.381908	0.150483	0.0111528
EUR	Phe_426_31	Phe_727_4	0.0680787	0.0932322	0.465264
EUR	Phe_426_31	Phe_727_6	0.139095	0.0763646	0.0685379
EUR	Phe_426_31	Phe_728	0.000833831	0.0951779	0.99301
EUR	Phe_426_31	Phe_728_7	0.0036762	0.0657821	0.955434
EUR	Phe_426_31	Phe_728_71	-0.00605577	0.0536613	0.910148
EUR	Phe_426_31	Phe_729	0.170863	0.113526	0.13231
EUR	Phe_426_31	Phe_729_1	0.198298	0.0757502	0.00885005
EUR	Phe_426_31	Phe_732	0.112409	0.167475	0.502092
EUR	Phe_426_31	Phe_733	0.280357	0.129245	0.0300679
EUR	Phe_426_31	Phe_733_4	0.310428	0.158181	0.0497064
EUR	Phe_426_31	Phe_733_8	0.181868	0.175937	0.301273
EUR	Phe_426_31	Phe_735	0.226364	0.0607314	0.000193548
EUR	Phe_426_31	Phe_735_1	0.187003	0.0747131	0.0123163
EUR	Phe_426_31	Phe_735_2	0.224387	0.0687615	0.00110134
EUR	Phe_426_31	Phe_735_21	0.222333	0.0630216	0.000418902
EUR	Phe_426_31	Phe_735_23	0.133596	0.0654062	0.0410958
EUR	Phe_426_31	Phe_735_3	0.117127	0.0509363	0.0214774
EUR	Phe_426_31	Phe_736	0.247172	0.108011	0.0221146
EUR	Phe_426_31	Phe_737	0.106084	0.0940769	0.259475
EUR	Phe_426_31	Phe_737_3	0.0288636	0.080231	0.719029
EUR	Phe_426_31	Phe_738	0.13263	0.103822	0.201434
EUR	Phe_426_31	Phe_738_4	0.129808	0.0627604	0.0386114
EUR	Phe_426_31	Phe_740	0.240141	0.0504783	1.96193e-06
EUR	Phe_426_31	Phe_740_1	0.193581	0.0536966	0.000312034
EUR	Phe_426_31	Phe_740_11	0.260168	0.0610051	2.00182e-05
EUR	Phe_426_31	Phe_740_12	0.209223	0.0981131	0.0329682
EUR	Phe_426_31	Phe_740_2	0.324997	0.0993832	0.00107493
EUR	Phe_426_31	Phe_740_9	0.286434	0.0533671	7.99504e-08
EUR	Phe_426_31	Phe_741	0.398208	0.0811123	9.13804e-07
EUR	Phe_426_31	Phe_741_3	0.376142	0.094747	7.18858e-05
EUR	Phe_426_31	Phe_741_4	0.39439	0.124054	0.00147694
EUR	Phe_426_31	Phe_742	0.291865	0.101889	0.00417625
EUR	Phe_426_31	Phe_742_9	0.241937	0.105108	0.0213465
EUR	Phe_426_31	Phe_743	0.0934476	0.064424	0.146916
EUR	Phe_426_31	Phe_743_1	0.0150822	0.0667009	0.82111
EUR	Phe_426_31	Phe_743_11	0.0173125	0.0658935	0.792755
EUR	Phe_426_31	Phe_743_2	0.4753	0.132372	0.000329883
EUR	Phe_426_31	Phe_743_9	0.18369	0.11317	0.10456
EUR	Phe_426_31	Phe_745	0.270412	0.0460326	4.24473e-09
EUR	Phe_426_31	Phe_747	0.159845	0.119859	0.182331
EUR	Phe_426_31	Phe_747_1	0.106033	0.11775	0.367861
EUR	Phe_426_31	Phe_751	0.290303	0.158857	0.0676334
EUR	Phe_426_31	Phe_751_2	0.304205	0.145894	0.0370594
EUR	Phe_426_31	Phe_751_21	0.295093	0.136913	0.0311358
EUR	Phe_426_31	Phe_755	0.0657225	0.106756	0.538138
EUR	Phe_426_31	Phe_755_1	0.0924207	0.107938	0.391867
EUR	Phe_426_31	Phe_757	0.248796	0.135204	0.0657457
EUR	Phe_426_31	Phe_760	0.311013	0.0438629	1.3357e-12
EUR	Phe_426_31	Phe_761	0.233439	0.0525031	8.7406e-06
EUR	Phe_426_31	Phe_764	0.211391	0.0546305	0.000109071
EUR	Phe_426_31	Phe_765	0.334613	0.0727069	4.18025e-06
EUR	Phe_426_31	Phe_766	0.348683	0.101535	0.000594456
EUR	Phe_426_31	Phe_770	0.242123	0.079992	0.00247127
EUR	Phe_426_31	Phe_771_1	0.202378	0.08956	0.0238407
EUR	Phe_426_31	Phe_773	0.387715	0.0532704	3.38192e-13
EUR	Phe_426_31	Phe_781	0.346111	0.151827	0.0226291
EUR	Phe_426_31	Phe_782_3	0.282774	0.0554772	3.44864e-07
EUR	Phe_426_31	Phe_783	0.170529	0.0919884	0.063767
EUR	Phe_426_31	Phe_785	0.29152	0.0447026	6.96915e-11
EUR	Phe_426_31	Phe_788	0.430396	0.0573519	6.16805e-14
EUR	Phe_426_31	Phe_789	0.368495	0.0557188	3.7541e-11
EUR	Phe_426_31	Phe_790_6	0.433874	0.090537	1.64936e-06
EUR	Phe_426_31	Phe_791	0.325357	0.166301	0.0504139
EUR	Phe_426_31	Phe_798	0.410611	0.0716192	9.8526e-09
EUR	Phe_426_31	Phe_798_1	0.0509737	0.148792	0.731912
EUR	Phe_426_31	Phe_800	0.117497	0.0807843	0.14582
EUR	Phe_426_31	Phe_800_1	0.163631	0.0980889	0.0952783
EUR	Phe_426_31	Phe_800_2	0.0242495	0.0794695	0.760258
EUR	Phe_426_31	Phe_800_3	0.101492	0.120421	0.399335
EUR	Phe_426_31	Phe_800_4	0.00968117	0.148091	0.947877
EUR	Phe_426_31	Phe_801	0.190677	0.0822593	0.0204494
EUR	Phe_426_31	Phe_801_1	0.20786	0.154526	0.178577
EUR	Phe_426_31	Phe_803	-0.0264139	0.0756476	0.726962
EUR	Phe_426_31	Phe_803_1	0.121395	0.125864	0.334798
EUR	Phe_426_31	Phe_803_2	-0.0587604	0.0650958	0.366698
EUR	Phe_426_31	Phe_803_3	0.0803869	0.110965	0.468797
EUR	Phe_426_31	Phe_804	0.0483201	0.0750072	0.519442
EUR	Phe_426_31	Phe_805	0.123287	0.112063	0.271263
EUR	Phe_426_31	Phe_807	0.205012	0.091108	0.0244358
EUR	Phe_426_31	Phe_809	0.0174468	0.131722	0.894627
EUR	Phe_426_31	Phe_817	0.268019	0.148639	0.0713641
EUR	Phe_426_31	Phe_819	0.12376	0.11343	0.275243
EUR	Phe_426_31	Phe_830	0.20266	0.0904983	0.0251311
EUR	Phe_426_31	Phe_835	0.216198	0.070151	0.00205686
EUR	Phe_426_31	Phe_840	0.267595	0.0612245	1.23841e-05
EUR	Phe_426_31	Phe_851	0.402547	0.102697	8.86436e-05
EUR	Phe_426_31	Phe_854	0.529509	0.118271	7.5673e-06
EUR	Phe_426_31	Phe_858	0.286415	0.0801901	0.00035467
EUR	Phe_426_31	Phe_859	0.222817	0.135647	0.100462
EUR	Phe_426_31	Phe_870	0.198118	0.102275	0.0527326
EUR	Phe_426_31	Phe_870_3	0.131224	0.154122	0.394533
EUR	Phe_426_31	Phe_871	0.359243	0.0797724	6.68898e-06
EUR	Phe_426_31	Phe_871_3	0.13924	0.116982	0.233941
EUR	Phe_426_31	Phe_871_4	0.310996	0.11049	0.00488244
EUR	Phe_426_31	Phe_872	0.293243	0.11402	0.0101158
EUR	Phe_426_31	Phe_874	0.463822	0.154203	0.00263091
EUR	Phe_426_31	Phe_915	0.230732	0.108135	0.0328646
EUR	Phe_426_31	Phe_916	0.374807	0.0742586	4.48057e-07
EUR	Phe_426_31	Phe_938	0.0520951	0.0842313	0.536261
EUR	Phe_426_31	Phe_938_2	0.0516463	0.0876173	0.555557
EUR	Phe_426_31	Phe_939	0.182372	0.0673212	0.00674907
EUR	Phe_426_31	Phe_946	0.104475	0.167902	0.533783
EUR	Phe_426_31	Phe_947	0.107423	0.0918974	0.242428
EUR	Phe_426_31	Phe_949	0.166158	0.115727	0.151067
EUR	Phe_426_31	Phe_952	0.345138	0.163929	0.0352551
EUR	Phe_426_31	Phe_960	0.270174	0.0721139	0.000179329
EUR	Phe_426_31	Phe_960_2	0.255895	0.0749423	0.00063884
EUR	Phe_426_31	Phe_965	0.206017	0.101968	0.0433403
EUR	Phe_426_31	Phe_969	-0.0499445	0.125385	0.690387
EUR	Phe_426_31	Phe_979	0.361935	0.113934	0.00148951
EUR	Phe_426_31	Phe_990	0.203556	0.133931	0.128548
EUR	Phe_426_31	QTL_ALB	-0.0745888	0.0409736	0.0686968
EUR	Phe_426_31	QTL_ALT	0.0747795	0.039966	0.0613343
EUR	Phe_426_31	QTL_AST	-0.00841251	0.0420504	0.841435
EUR	Phe_426_31	QTL_BASO	-0.00568424	0.0595595	0.923967
EUR	Phe_426_31	QTL_BMI	0.199932	0.0336613	2.85843e-09
EUR	Phe_426_31	QTL_BUN	0.0277947	0.0410429	0.498272
EUR	Phe_426_31	QTL_CALCIUM	0.0598835	0.0390696	0.12534
EUR	Phe_426_31	QTL_CRE	0.0361707	0.0383668	0.345804
EUR	Phe_426_31	QTL_CRP	0.163023	0.0452843	0.000318217
EUR	Phe_426_31	QTL_DBP	0.0291263	0.0361583	0.420518
EUR	Phe_426_31	QTL_EGFR	-0.026244	0.0379003	0.488655
EUR	Phe_426_31	QTL_EOSINO	-0.0198445	0.0381533	0.602976
EUR	Phe_426_31	QTL_GLU	0.17738	0.0430429	3.77227e-05
EUR	Phe_426_31	QTL_HB	-0.061745	0.0329225	0.0607286
EUR	Phe_426_31	QTL_HBA1C	0.149465	0.036983	5.31197e-05
EUR	Phe_426_31	QTL_HDLC	-0.0976019	0.048079	0.0423533
EUR	Phe_426_31	QTL_HEIGHT	0.0275329	0.0311536	0.376816
EUR	Phe_426_31	QTL_HT	-0.0552397	0.0347295	0.111707
EUR	Phe_426_31	QTL_LDLC	-0.0680909	0.0421485	0.106202
EUR	Phe_426_31	QTL_LYMPH	0.094769	0.0425054	0.0257757
EUR	Phe_426_31	QTL_MCH	-0.0246268	0.0280846	0.380551
EUR	Phe_426_31	QTL_MCHC	-0.0474402	0.0391667	0.225804
EUR	Phe_426_31	QTL_MCV	-0.010115	0.0270479	0.708428
EUR	Phe_426_31	QTL_MONO	0.0838963	0.0393105	0.0328268
EUR	Phe_426_31	QTL_MPV	-0.0348527	0.0322744	0.280192
EUR	Phe_426_31	QTL_NEUTRO	0.048397	0.0347732	0.163986
EUR	Phe_426_31	QTL_PLT	0.00183639	0.0344779	0.957523
EUR	Phe_426_31	QTL_RBC	-0.0348654	0.0319928	0.275807
EUR	Phe_426_31	QTL_RDW	0.100187	0.0321705	0.00184413
EUR	Phe_426_31	QTL_SBP	0.0650403	0.0386082	0.0920613
EUR	Phe_426_31	QTL_TC	-0.0945356	0.0453225	0.0369928
EUR	Phe_426_31	QTL_TG	0.0927361	0.0363756	0.0107907
EUR	Phe_426_31	QTL_WBC	0.0681329	0.0345465	0.0485859
EUR	Phe_426_31	QTL_WEIGHT	0.189806	0.0308764	7.88155e-10
EUR	Phe_426_32	Phe_426_9	0.588682	0.0802875	2.2644e-13
EUR	Phe_426_32	Phe_426_91	0.429759	0.0836832	2.81317e-07
EUR	Phe_426_32	Phe_427	0.366782	0.0514648	1.02685e-12
EUR	Phe_426_32	Phe_427_1	0.446341	0.0850127	1.51864e-07
EUR	Phe_426_32	Phe_427_11	0.342421	0.102889	0.000874533
EUR	Phe_426_32	Phe_427_12	0.452229	0.102041	9.34343e-06
EUR	Phe_426_32	Phe_427_2	0.27865	0.0443115	3.20692e-10
EUR	Phe_426_32	Phe_427_3	0.358602	0.0664802	6.88575e-08
EUR	Phe_426_32	Phe_427_4	0.349849	0.157386	0.0262239
EUR	Phe_426_32	Phe_427_42	0.484491	0.120564	5.85572e-05
EUR	Phe_426_32	Phe_427_5	0.487305	0.0931926	1.7042e-07
EUR	Phe_426_32	Phe_427_6	0.270135	0.10756	0.0120228
EUR	Phe_426_32	Phe_427_7	0.182037	0.0890848	0.0410118
EUR	Phe_426_32	Phe_427_8	0.183761	0.111796	0.100236
EUR	Phe_426_32	Phe_427_9	0.251086	0.0678289	0.000214113
EUR	Phe_426_32	Phe_428	0.528287	0.0615137	8.84052e-18
EUR	Phe_426_32	Phe_428_1	0.497228	0.0641631	9.22947e-15
EUR	Phe_426_32	Phe_428_2	0.484234	0.0948052	3.26151e-07
EUR	Phe_426_32	Phe_429	0.340063	0.0975872	0.000492668
EUR	Phe_426_32	Phe_429_2	0.494904	0.142931	0.000535134
EUR	Phe_426_32	Phe_429_3	0.137394	0.128665	0.28559
EUR	Phe_426_32	Phe_430	0.111176	0.132227	0.400463
EUR	Phe_426_32	Phe_430_1	0.011523	0.114545	0.91987
EUR	Phe_426_32	Phe_430_2	0.151772	0.150277	0.312519
EUR	Phe_426_32	Phe_430_3	0.142968	0.129127	0.268211
EUR	Phe_426_32	Phe_433	0.373998	0.0613647	1.09661e-09
EUR	Phe_426_32	Phe_433_1	0.272452	0.0623335	1.23743e-05
EUR	Phe_426_32	Phe_433_11	0.267113	0.151841	0.0785488
EUR	Phe_426_32	Phe_433_2	0.312739	0.0820447	0.000137956
EUR	Phe_426_32	Phe_433_21	0.310993	0.0864569	0.000321799
EUR	Phe_426_32	Phe_433_3	0.370082	0.07386	5.42639e-07
EUR	Phe_426_32	Phe_433_31	0.360131	0.0775667	3.43616e-06
EUR	Phe_426_32	Phe_433_5	0.0341481	0.0951568	0.719699
EUR	Phe_426_32	Phe_433_8	0.187191	0.0875735	0.0325544
EUR	Phe_426_32	Phe_440	0.382725	0.0707008	6.18709e-08
EUR	Phe_426_32	Phe_440_2	0.355461	0.0739698	1.54379e-06
EUR	Phe_426_32	Phe_442	0.252191	0.0630688	6.37018e-05
EUR	Phe_426_32	Phe_442_1	0.197412	0.0634412	0.00185997
EUR	Phe_426_32	Phe_442_11	0.122629	0.0601506	0.0414794
EUR	Phe_426_32	Phe_442_2	0.187476	0.122032	0.124467
EUR	Phe_426_32	Phe_443	0.427202	0.060088	1.16377e-12
EUR	Phe_426_32	Phe_443_1	0.0166967	0.117019	0.886539
EUR	Phe_426_32	Phe_443_9	0.423285	0.0607348	3.18317e-12
EUR	Phe_426_32	Phe_444	0.374745	0.0922449	4.85487e-05
EUR	Phe_426_32	Phe_444_1	0.350043	0.110159	0.0014849
EUR	Phe_426_32	Phe_447_1	0.279761	0.122181	0.0220369
EUR	Phe_426_32	Phe_450	0.132011	0.099129	0.182956
EUR	Phe_426_32	Phe_451	0.0352922	0.103456	0.733004
EUR	Phe_426_32	Phe_451_2	-0.0177051	0.0998584	0.859271
EUR	Phe_426_32	Phe_452	0.0718666	0.0864303	0.405692
EUR	Phe_426_32	Phe_454	0.0143835	0.0602671	0.811367
EUR	Phe_426_32	Phe_454_1	0.050001	0.0598045	0.403113
EUR	Phe_426_32	Phe_454_11	0.147604	0.0798698	0.0645933
EUR	Phe_426_32	Phe_455	0.146555	0.0647728	0.0236599
EUR	Phe_426_32	Phe_456	0.109519	0.0661185	0.0976389
EUR	Phe_426_32	Phe_458	0.326364	0.0709558	4.23434e-06
EUR	Phe_426_32	Phe_458_1	0.107088	0.0896778	0.232423
EUR	Phe_426_32	Phe_458_9	0.383108	0.0788749	1.19082e-06
EUR	Phe_426_32	Phe_459	0.454307	0.0769888	3.61417e-09
EUR	Phe_426_32	Phe_459_9	0.451329	0.0835847	6.67685e-08
EUR	Phe_426_32	Phe_464	0.377955	0.0741154	3.40474e-07
EUR	Phe_426_32	Phe_465	0.233939	0.0677702	0.000556548
EUR	Phe_426_32	Phe_465_2	0.206236	0.0970826	0.0336418
EUR	Phe_426_32	Phe_465_4	0.0563877	0.106196	0.595434
EUR	Phe_426_32	Phe_470	0.218009	0.0937032	0.0199869
EUR	Phe_426_32	Phe_471	0.0865467	0.0636826	0.174136
EUR	Phe_426_32	Phe_472	0.0949919	0.0945665	0.315138
EUR	Phe_426_32	Phe_473	0.284035	0.0908385	0.0017671
EUR	Phe_426_32	Phe_473_1	0.444195	0.162891	0.00639233
EUR	Phe_426_32	Phe_473_4	0.249487	0.123825	0.0439214
EUR	Phe_426_32	Phe_474	0.08222	0.0798552	0.303191
EUR	Phe_426_32	Phe_474_1	0.267126	0.105793	0.0115704
EUR	Phe_426_32	Phe_474_2	0.179704	0.0654265	0.00602071
EUR	Phe_426_32	Phe_475	0.246466	0.068391	0.000313618
EUR	Phe_426_32	Phe_476	0.0533203	0.06475	0.410236
EUR	Phe_426_32	Phe_477	0.424064	0.115906	0.000253517
EUR	Phe_426_32	Phe_479	0.229995	0.108304	0.0337034
EUR	Phe_426_32	Phe_480	0.289365	0.0645244	7.30561e-06
EUR	Phe_426_32	Phe_480_1	0.37446	0.0918014	4.52253e-05
EUR	Phe_426_32	Phe_480_11	0.438591	0.113839	0.000116811
EUR	Phe_426_32	Phe_480_5	-0.161162	0.166035	0.331723
EUR	Phe_426_32	Phe_481	0.289397	0.133636	0.0303448
EUR	Phe_426_32	Phe_483	0.309955	0.0705601	1.1191e-05
EUR	Phe_426_32	Phe_495	0.176848	0.0592898	0.00285642
EUR	Phe_426_32	Phe_495_2	0.126424	0.097646	0.195419
EUR	Phe_426_32	Phe_496	0.239215	0.0492761	1.20639e-06
EUR	Phe_426_32	Phe_496_1	0.195336	0.0738703	0.00818575
EUR	Phe_426_32	Phe_496_2	0.24992	0.0568468	1.10074e-05
EUR	Phe_426_32	Phe_496_21	0.248023	0.0574817	1.59739e-05
EUR	Phe_426_32	Phe_496_3	0.127179	0.150017	0.396569
EUR	Phe_426_32	Phe_497	0.308305	0.091657	0.000769113
EUR	Phe_426_32	Phe_500	0.2247	0.180947	0.214309
EUR	Phe_426_32	Phe_500_2	0.346136	0.174036	0.0467153
EUR	Phe_426_32	Phe_502	-0.0247322	0.0977529	0.800263
EUR	Phe_426_32	Phe_503	0.471341	0.174337	0.00685876
EUR	Phe_426_32	Phe_504	0.128108	0.137012	0.349784
EUR	Phe_426_32	Phe_507	0.355331	0.0934384	0.000143047
EUR	Phe_426_32	Phe_508	0.446338	0.132206	0.000735234
EUR	Phe_426_32	Phe_509	0.214187	0.0710286	0.00256558
EUR	Phe_426_32	Phe_509_1	0.225229	0.0785	0.00411567
EUR	Phe_426_32	Phe_509_8	0.163528	0.0905409	0.0708984
EUR	Phe_426_32	Phe_510	0.27594	0.0992362	0.00542521
EUR	Phe_426_32	Phe_512	0.329173	0.0547553	1.83568e-09
EUR	Phe_426_32	Phe_512_1	0.25365	0.173626	0.144043
EUR	Phe_426_32	Phe_512_2	0.234817	0.110977	0.0343523
EUR	Phe_426_32	Phe_512_7	0.38696	0.0553463	2.7174e-12
EUR	Phe_426_32	Phe_512_8	0.267046	0.0707839	0.000161492
EUR	Phe_426_32	Phe_512_9	0.355555	0.0623395	1.17357e-08
EUR	Phe_426_32	Phe_513	0.171624	0.091716	0.0613095
EUR	Phe_426_32	Phe_513_3	-0.0261783	0.116579	0.822326
EUR	Phe_426_32	Phe_514	0.232825	0.0817105	0.0043803
EUR	Phe_426_32	Phe_516	0.221126	0.119255	0.0637071
EUR	Phe_426_32	Phe_516_1	0.252881	0.111805	0.0237091
EUR	Phe_426_32	Phe_519	0.427832	0.0913206	2.80035e-06
EUR	Phe_426_32	Phe_519_8	0.401421	0.122122	0.00101242
EUR	Phe_426_32	Phe_519_9	0.478534	0.178898	0.00747531
EUR	Phe_426_32	Phe_520	0.0811072	0.148756	0.585591
EUR	Phe_426_32	Phe_521	0.253113	0.0753479	0.000781534
EUR	Phe_426_32	Phe_521_1	0.258356	0.0752327	0.000594537
EUR	Phe_426_32	Phe_522	0.182188	0.0938526	0.0522319
EUR	Phe_426_32	Phe_522_5	0.234588	0.148272	0.113615
EUR	Phe_426_32	Phe_523	0.314911	0.0770016	4.32003e-05
EUR	Phe_426_32	Phe_523_1	0.302269	0.101437	0.00288363
EUR	Phe_426_32	Phe_523_3	0.29705	0.0843343	0.000427839
EUR	Phe_426_32	Phe_523_31	0.201434	0.101535	0.0472672
EUR	Phe_426_32	Phe_523_32	0.391882	0.102563	0.000132965
EUR	Phe_426_32	Phe_524	-0.0552693	0.143148	0.699422
EUR	Phe_426_32	Phe_524_3	-0.0941639	0.143338	0.511221
EUR	Phe_426_32	Phe_525	0.286644	0.0643096	8.30207e-06
EUR	Phe_426_32	Phe_526	0.273009	0.126612	0.0310628
EUR	Phe_426_32	Phe_526_4	0.260052	0.128683	0.0432929
EUR	Phe_426_32	Phe_526_41	0.25346	0.0896182	0.00468075
EUR	Phe_426_32	Phe_527	0.249281	0.139903	0.074779
EUR	Phe_426_32	Phe_528	-0.027965	0.129345	0.828829
EUR	Phe_426_32	Phe_528_3	0.112817	0.151814	0.457406
EUR	Phe_426_32	Phe_528_6	0.0508827	0.155132	0.742914
EUR	Phe_426_32	Phe_530	0.262579	0.0512097	2.93566e-07
EUR	Phe_426_32	Phe_530_1	0.255314	0.0503258	3.9114e-07
EUR	Phe_426_32	Phe_530_11	0.255004	0.0531735	1.62105e-06
EUR	Phe_426_32	Phe_530_12	0.12453	0.0796487	0.117939
EUR	Phe_426_32	Phe_530_14	0.141323	0.0724067	0.0509617
EUR	Phe_426_32	Phe_530_2	0.405189	0.161524	0.0121235
EUR	Phe_426_32	Phe_530_3	0.052962	0.102721	0.606139
EUR	Phe_426_32	Phe_530_5	0.236301	0.151189	0.118063
EUR	Phe_426_32	Phe_531	0.131687	0.0877743	0.133539
EUR	Phe_426_32	Phe_531_2	0.205494	0.128096	0.108666
EUR	Phe_426_32	Phe_531_3	0.320556	0.142607	0.0245874
EUR	Phe_426_32	Phe_531_4	0.162428	0.12512	0.194225
EUR	Phe_426_32	Phe_532	0.208509	0.0718643	0.00371459
EUR	Phe_426_32	Phe_535	0.326676	0.060529	6.77579e-08
EUR	Phe_426_32	Phe_535_1	0.0664624	0.136617	0.626623
EUR	Phe_426_32	Phe_535_6	0.228603	0.101089	0.0237347
EUR	Phe_426_32	Phe_535_8	0.298535	0.115837	0.00996044
EUR	Phe_426_32	Phe_535_9	0.352619	0.131715	0.00742516
EUR	Phe_426_32	Phe_536	0.409325	0.143337	0.00429453
EUR	Phe_426_32	Phe_537	0.302865	0.103644	0.00347602
EUR	Phe_426_32	Phe_540	0.106695	0.126745	0.399897
EUR	Phe_426_32	Phe_540_1	0.022746	0.129038	0.860079
EUR	Phe_426_32	Phe_540_11	0.146432	0.08615	0.0891812
EUR	Phe_426_32	Phe_550	0.0862789	0.055582	0.120595
EUR	Phe_426_32	Phe_550_1	-0.0617479	0.0473861	0.192547
EUR	Phe_426_32	Phe_550_2	0.156835	0.0552107	0.00450212
EUR	Phe_426_32	Phe_550_3	-0.253245	0.15097	0.0934536
EUR	Phe_426_32	Phe_550_4	0.000969937	0.0608054	0.987273
EUR	Phe_426_32	Phe_550_5	0.183639	0.0843939	0.0295576
EUR	Phe_426_32	Phe_555	-0.0794534	0.0731846	0.277631
EUR	Phe_426_32	Phe_555_1	0.0218655	0.0844864	0.795785
EUR	Phe_426_32	Phe_555_2	-0.157049	0.0842408	0.062281
EUR	Phe_426_32	Phe_555_21	-0.0141751	0.133777	0.915614
EUR	Phe_426_32	Phe_556_1	0.0468763	0.174856	0.788634
EUR	Phe_426_32	Phe_558	0.212736	0.0848489	0.0121678
EUR	Phe_426_32	Phe_559	-0.13303	0.127937	0.298431
EUR	Phe_426_32	Phe_560	0.171811	0.110893	0.1213
EUR	Phe_426_32	Phe_560_4	0.230259	0.117938	0.0508945
EUR	Phe_426_32	Phe_561	0.354514	0.0608792	5.77176e-09
EUR	Phe_426_32	Phe_561_1	0.328119	0.0776771	2.3986e-05
EUR	Phe_426_32	Phe_561_2	0.203045	0.156877	0.195564
EUR	Phe_426_32	Phe_562	0.103052	0.0498807	0.038832
EUR	Phe_426_32	Phe_562_1	0.0673859	0.0472154	0.153522
EUR	Phe_426_32	Phe_563	0.115362	0.0589382	0.0503075
EUR	Phe_426_32	Phe_564	0.184178	0.0618358	0.00289668
EUR	Phe_426_32	Phe_564_1	0.158759	0.0711027	0.0255617
EUR	Phe_426_32	Phe_564_9	0.238369	0.0986004	0.0156265
EUR	Phe_426_32	Phe_565	0.0869363	0.0785311	0.268281
EUR	Phe_426_32	Phe_565_1	0.112714	0.105772	0.286591
EUR	Phe_426_32	Phe_567	0.0135444	0.176063	0.93868
EUR	Phe_426_32	Phe_568	0.378121	0.136529	0.00561362
EUR	Phe_426_32	Phe_568_1	0.377715	0.144157	0.00878867
EUR	Phe_426_32	Phe_569	0.159211	0.0888358	0.0731025
EUR	Phe_426_32	Phe_571	0.301977	0.0740793	4.5738e-05
EUR	Phe_426_32	Phe_571_5	0.319154	0.0753932	2.30393e-05
EUR	Phe_426_32	Phe_571_51	0.200975	0.0988297	0.0419967
EUR	Phe_426_32	Phe_571_8	0.15614	0.125487	0.213401
EUR	Phe_426_32	Phe_571_81	0.251035	0.167625	0.134238
EUR	Phe_426_32	Phe_572	0.202244	0.121187	0.0951456
EUR	Phe_426_32	Phe_573	0.445821	0.141983	0.00168975
EUR	Phe_426_32	Phe_573_3	0.11297	0.177153	0.523671
EUR	Phe_426_32	Phe_573_5	0.0635557	0.150096	0.67198
EUR	Phe_426_32	Phe_573_7	0.213675	0.0789173	0.0067776
EUR	Phe_426_32	Phe_574	0.204763	0.0679046	0.00256595
EUR	Phe_426_32	Phe_574_1	0.223654	0.0712506	0.0016954
EUR	Phe_426_32	Phe_574_12	0.193066	0.0933885	0.0387024
EUR	Phe_426_32	Phe_574_2	0.0307453	0.115434	0.789973
EUR	Phe_426_32	Phe_574_3	0.050295	0.10303	0.625439
EUR	Phe_426_32	Phe_575	0.0947811	0.133465	0.477606
EUR	Phe_426_32	Phe_575_1	-0.0888306	0.172062	0.605666
EUR	Phe_426_32	Phe_575_7	-0.083308	0.169088	0.622232
EUR	Phe_426_32	Phe_575_8	0.316069	0.156203	0.0430262
EUR	Phe_426_32	Phe_577	0.14828	0.104311	0.155163
EUR	Phe_426_32	Phe_577_1	0.169694	0.12704	0.18163
EUR	Phe_426_32	Phe_577_2	-0.0410692	0.117723	0.727191
EUR	Phe_426_32	Phe_577_3	0.178189	0.127137	0.161048
EUR	Phe_426_32	Phe_578	0.247439	0.0660078	0.000177802
EUR	Phe_426_32	Phe_578_1	0.0727358	0.168385	0.66577
EUR	Phe_426_32	Phe_578_2	0.334877	0.100745	0.000887359
EUR	Phe_426_32	Phe_578_8	0.169155	0.0811729	0.0371711
EUR	Phe_426_32	Phe_578_9	0.247352	0.110699	0.0254529
EUR	Phe_426_32	Phe_579_2	0.10774	0.151433	0.476793
EUR	Phe_426_32	Phe_579_8	0.281044	0.161555	0.0819259
EUR	Phe_426_32	Phe_580	0.240451	0.134183	0.0731396
EUR	Phe_426_32	Phe_580_3	0.11061	0.145596	0.447431
EUR	Phe_426_32	Phe_580_31	0.131932	0.12893	0.306173
EUR	Phe_426_32	Phe_585	0.339488	0.0560311	1.37036e-09
EUR	Phe_426_32	Phe_585_1	0.411048	0.0642359	1.56356e-10
EUR	Phe_426_32	Phe_585_2	0.295513	0.140505	0.0354465
EUR	Phe_426_32	Phe_585_3	0.324108	0.0614631	1.34061e-07
EUR	Phe_426_32	Phe_585_31	0.221173	0.126836	0.0811976
EUR	Phe_426_32	Phe_586	0.325806	0.0962254	0.000709544
EUR	Phe_426_32	Phe_586_2	0.0827785	0.0950507	0.383815
EUR	Phe_426_32	Phe_587	-0.211069	0.17389	0.224821
EUR	Phe_426_32	Phe_588	0.409447	0.12539	0.00109313
EUR	Phe_426_32	Phe_589	0.0556453	0.146098	0.703295
EUR	Phe_426_32	Phe_590	0.446783	0.142756	0.00174984
EUR	Phe_426_32	Phe_591	0.370538	0.069579	1.00718e-07
EUR	Phe_426_32	Phe_592	0.295423	0.128111	0.0211113
EUR	Phe_426_32	Phe_592_1	0.236155	0.120405	0.0498399
EUR	Phe_426_32	Phe_593	0.233901	0.0774058	0.00251321
EUR	Phe_426_32	Phe_594	0.195373	0.051447	0.000146124
EUR	Phe_426_32	Phe_594_1	0.153948	0.0541308	0.00445498
EUR	Phe_426_32	Phe_594_2	0.0902489	0.0885798	0.308278
EUR	Phe_426_32	Phe_594_3	0.194756	0.0780798	0.01262
EUR	Phe_426_32	Phe_594_8	0.141927	0.115177	0.217857
EUR	Phe_426_32	Phe_595	-0.0315416	0.121464	0.795112
EUR	Phe_426_32	Phe_596	0.183412	0.0832745	0.0276299
EUR	Phe_426_32	Phe_596_1	-0.00100314	0.136882	0.994153
EUR	Phe_426_32	Phe_596_5	0.159877	0.102947	0.120423
EUR	Phe_426_32	Phe_597	0.0296452	0.107728	0.783173
EUR	Phe_426_32	Phe_597_1	0.0492893	0.121885	0.685925
EUR	Phe_426_32	Phe_599	0.174656	0.0700212	0.0126196
EUR	Phe_426_32	Phe_599_1	0.215409	0.126495	0.0885847
EUR	Phe_426_32	Phe_599_2	0.271077	0.066739	4.87064e-05
EUR	Phe_426_32	Phe_599_3	0.160237	0.117532	0.172771
EUR	Phe_426_32	Phe_599_4	0.340583	0.0875182	9.96008e-05
EUR	Phe_426_32	Phe_599_5	0.126504	0.075321	0.0930496
EUR	Phe_426_32	Phe_599_9	0.0366355	0.106576	0.731034
EUR	Phe_426_32	Phe_600	0.179805	0.0553394	0.00115754
EUR	Phe_426_32	Phe_601	0.229762	0.0976884	0.0186735
EUR	Phe_426_32	Phe_601_1	0.111175	0.122524	0.364208
EUR	Phe_426_32	Phe_601_11	0.0487069	0.159931	0.760709
EUR	Phe_426_32	Phe_601_12	-0.0949063	0.179557	0.597112
EUR	Phe_426_32	Phe_601_3	0.231688	0.164612	0.159285
EUR	Phe_426_32	Phe_602	0.313114	0.157439	0.0467237
EUR	Phe_426_32	Phe_603	0.145317	0.103671	0.161004
EUR	Phe_426_32	Phe_603_1	0.0893078	0.0764393	0.242666
EUR	Phe_426_32	Phe_603_2	0.110914	0.116836	0.342462
EUR	Phe_426_32	Phe_604	0.190579	0.109436	0.0816012
EUR	Phe_426_32	Phe_604_1	-0.0303027	0.124546	0.807769
EUR	Phe_426_32	Phe_605	0.172277	0.0572271	0.00260897
EUR	Phe_426_32	Phe_608	0.0566525	0.107586	0.598486
EUR	Phe_426_32	Phe_610	0.249625	0.168476	0.13843
EUR	Phe_426_32	Phe_610_4	0.0370984	0.124161	0.765097
EUR	Phe_426_32	Phe_611	0.139807	0.103533	0.176899
EUR	Phe_426_32	Phe_611_3	0.0333474	0.109267	0.76022
EUR	Phe_426_32	Phe_612	0.181913	0.148934	0.221923
EUR	Phe_426_32	Phe_612_2	0.0843646	0.0832752	0.311021
EUR	Phe_426_32	Phe_613	0.260105	0.191317	0.173973
EUR	Phe_426_32	Phe_614	0.441738	0.188514	0.0191162
EUR	Phe_426_32	Phe_614_4	0.178474	0.122669	0.145689
EUR	Phe_426_32	Phe_614_52	0.44108	0.130226	0.000706539
EUR	Phe_426_32	Phe_615	0.143904	0.0716654	0.0446427
EUR	Phe_426_32	Phe_618	0.267848	0.0959583	0.00524972
EUR	Phe_426_32	Phe_618_1	0.278755	0.0960151	0.00369328
EUR	Phe_426_32	Phe_619	0.357478	0.152418	0.0190077
EUR	Phe_426_32	Phe_622	-0.238241	0.156025	0.126777
EUR	Phe_426_32	Phe_624_9	0.0497402	0.103426	0.630569
EUR	Phe_426_32	Phe_625_1	0.186137	0.145934	0.202137
EUR	Phe_426_32	Phe_626	0.0983479	0.097871	0.314958
EUR	Phe_426_32	Phe_626_1	0.0922456	0.0939903	0.326377
EUR	Phe_426_32	Phe_626_12	0.160242	0.0648204	0.0134324
EUR	Phe_426_32	Phe_626_14	-0.000539681	0.169194	0.997455
EUR	Phe_426_32	Phe_627	0.114387	0.110615	0.301088
EUR	Phe_426_32	Phe_627_1	0.0318635	0.112237	0.77649
EUR	Phe_426_32	Phe_628	0.18949	0.0742231	0.0106807
EUR	Phe_426_32	Phe_634_3	0.0232436	0.119313	0.84554
EUR	Phe_426_32	Phe_635_3	0.0313234	0.138662	0.821281
EUR	Phe_426_32	Phe_636	0.0501843	0.102939	0.625895
EUR	Phe_426_32	Phe_636_2	0.0257747	0.115377	0.823227
EUR	Phe_426_32	Phe_636_3	0.17435	0.126705	0.168814
EUR	Phe_426_32	Phe_642	0.2941	0.107653	0.00629637
EUR	Phe_426_32	Phe_642_1	0.361575	0.092922	9.97634e-05
EUR	Phe_426_32	Phe_645	-0.0616839	0.1725	0.720651
EUR	Phe_426_32	Phe_647_1	0.118854	0.168053	0.479416
EUR	Phe_426_32	Phe_650	0.0659145	0.0799013	0.4094
EUR	Phe_426_32	Phe_681	0.355565	0.0589714	1.64525e-09
EUR	Phe_426_32	Phe_681_1	0.260225	0.110933	0.0189868
EUR	Phe_426_32	Phe_681_2	0.338982	0.18891	0.072747
EUR	Phe_426_32	Phe_681_3	0.215549	0.10723	0.0444148
EUR	Phe_426_32	Phe_681_7	0.500906	0.117375	1.97606e-05
EUR	Phe_426_32	Phe_686	0.236781	0.119495	0.0475336
EUR	Phe_426_32	Phe_686_1	0.136265	0.0956062	0.154079
EUR	Phe_426_32	Phe_686_3	0.0108222	0.0904383	0.904749
EUR	Phe_426_32	Phe_687_1	0.141906	0.0819249	0.0832478
EUR	Phe_426_32	Phe_687_4	0.280207	0.0905456	0.00197043
EUR	Phe_426_32	Phe_689	0.196315	0.0952211	0.0392392
EUR	Phe_426_32	Phe_690	0.0707129	0.07526	0.347432
EUR	Phe_426_32	Phe_690_1	0.0203187	0.0715362	0.776385
EUR	Phe_426_32	Phe_694	0.408926	0.121926	0.000796832
EUR	Phe_426_32	Phe_694_1	-0.0897996	0.143074	0.530237
EUR	Phe_426_32	Phe_694_2	0.366208	0.108132	0.000707428
EUR	Phe_426_32	Phe_695	0.08129	0.0914806	0.374216
EUR	Phe_426_32	Phe_695_3	0.0156603	0.0810293	0.84675
EUR	Phe_426_32	Phe_695_4	-0.0633308	0.161126	0.694282
EUR	Phe_426_32	Phe_695_41	0.0352581	0.113398	0.755858
EUR	Phe_426_32	Phe_695_42	-0.127296	0.161741	0.431259
EUR	Phe_426_32	Phe_695_7	0.289147	0.141704	0.0413005
EUR	Phe_426_32	Phe_696	0.230547	0.0772639	0.00284602
EUR	Phe_426_32	Phe_696_4	0.234	0.0772307	0.00244654
EUR	Phe_426_32	Phe_696_41	0.118039	0.0629025	0.0605812
EUR	Phe_426_32	Phe_696_42	0.204668	0.0858058	0.0170676
EUR	Phe_426_32	Phe_697	-0.00170535	0.0844301	0.983885
EUR	Phe_426_32	Phe_698	0.191111	0.115274	0.0973427
EUR	Phe_426_32	Phe_700	0.196676	0.0595472	0.000957061
EUR	Phe_426_32	Phe_701	0.194834	0.0754192	0.0097846
EUR	Phe_426_32	Phe_701_2	0.0999286	0.162487	0.538559
EUR	Phe_426_32	Phe_701_4	0.198205	0.14201	0.1628
EUR	Phe_426_32	Phe_702	0.0388611	0.0596533	0.514756
EUR	Phe_426_32	Phe_702_1	0.0136365	0.0604021	0.821386
EUR	Phe_426_32	Phe_702_2	0.0653602	0.058134	0.260885
EUR	Phe_426_32	Phe_703	0.281535	0.0727558	0.000109016
EUR	Phe_426_32	Phe_703_1	0.151864	0.0663521	0.0220931
EUR	Phe_426_32	Phe_704	0.250431	0.106731	0.0189564
EUR	Phe_426_32	Phe_705_3	0.275722	0.109582	0.0118654
EUR	Phe_426_32	Phe_706	0.144973	0.0700598	0.03852
EUR	Phe_426_32	Phe_706_1	-0.0146204	0.0922278	0.874043
EUR	Phe_426_32	Phe_706_2	0.15857	0.0695672	0.0226442
EUR	Phe_426_32	Phe_706_8	0.214484	0.103058	0.0374149
EUR	Phe_426_32	Phe_707	0.303995	0.0698856	1.36204e-05
EUR	Phe_426_32	Phe_707_1	0.0653659	0.117374	0.577594
EUR	Phe_426_32	Phe_709	0.0519458	0.143894	0.718098
EUR	Phe_426_32	Phe_709_2	0.0791091	0.104574	0.449357
EUR	Phe_426_32	Phe_709_3	0.0951191	0.172931	0.582291
EUR	Phe_426_32	Phe_710	0.254963	0.0881193	0.00381116
EUR	Phe_426_32	Phe_710_1	0.257558	0.091004	0.00465213
EUR	Phe_426_32	Phe_710_12	0.258332	0.100617	0.010244
EUR	Phe_426_32	Phe_710_19	0.22047	0.101635	0.030065
EUR	Phe_426_32	Phe_711	0.382997	0.149939	0.0106387
EUR	Phe_426_32	Phe_711_1	0.366459	0.138897	0.00833114
EUR	Phe_426_32	Phe_713	0.397465	0.172702	0.0213659
EUR	Phe_426_32	Phe_714	0.232457	0.085728	0.00669674
EUR	Phe_426_32	Phe_714_1	0.222511	0.0640004	0.000507608
EUR	Phe_426_32	Phe_715	0.123866	0.116051	0.285818
EUR	Phe_426_32	Phe_715_1	-0.0126417	0.135371	0.925598
EUR	Phe_426_32	Phe_715_2	0.155443	0.13256	0.240946
EUR	Phe_426_32	Phe_716	0.218392	0.0607049	0.000321175
EUR	Phe_426_32	Phe_716_2	0.233261	0.0836455	0.00529216
EUR	Phe_426_32	Phe_716_9	0.239297	0.0637707	0.000175114
EUR	Phe_426_32	Phe_717	0.114856	0.0974524	0.238564
EUR	Phe_426_32	Phe_720	0.153762	0.0619185	0.0130172
EUR	Phe_426_32	Phe_721	0.218015	0.0593688	0.000240462
EUR	Phe_426_32	Phe_721_1	0.242013	0.0619045	9.25073e-05
EUR	Phe_426_32	Phe_721_2	0.134147	0.11478	0.242512
EUR	Phe_426_32	Phe_722	0.22983	0.0607098	0.000153267
EUR	Phe_426_32	Phe_722_1	0.185546	0.0825878	0.0246626
EUR	Phe_426_32	Phe_722_6	0.237147	0.0682602	0.000512438
EUR	Phe_426_32	Phe_722_7	0.197193	0.1392	0.156595
EUR	Phe_426_32	Phe_722_9	0.349959	0.0932101	0.000173678
EUR	Phe_426_32	Phe_724	0.145882	0.101038	0.148786
EUR	Phe_426_32	Phe_726	0.147963	0.0536054	0.00577628
EUR	Phe_426_32	Phe_726_1	0.0926024	0.0666001	0.1644
EUR	Phe_426_32	Phe_726_2	0.176482	0.125276	0.15891
EUR	Phe_426_32	Phe_726_3	-0.065236	0.114864	0.570076
EUR	Phe_426_32	Phe_726_4	0.165445	0.100607	0.100078
EUR	Phe_426_32	Phe_727	0.149968	0.0598481	0.0122174
EUR	Phe_426_32	Phe_727_1	0.0912759	0.0669347	0.172676
EUR	Phe_426_32	Phe_727_2	0.230435	0.173372	0.183803
EUR	Phe_426_32	Phe_727_4	0.130509	0.114627	0.25489
EUR	Phe_426_32	Phe_727_6	0.0693357	0.077908	0.373482
EUR	Phe_426_32	Phe_728	0.11431	0.0975152	0.241105
EUR	Phe_426_32	Phe_728_7	0.0235448	0.0736752	0.74929
EUR	Phe_426_32	Phe_728_71	0.0568564	0.0630167	0.366927
EUR	Phe_426_32	Phe_729	0.0418736	0.12673	0.741086
EUR	Phe_426_32	Phe_729_1	0.176075	0.0841643	0.0364353
EUR	Phe_426_32	Phe_732	0.262077	0.187028	0.161134
EUR	Phe_426_32	Phe_733	0.114606	0.137163	0.403409
EUR	Phe_426_32	Phe_733_4	-0.0707954	0.177117	0.689371
EUR	Phe_426_32	Phe_733_8	0.173481	0.178282	0.330519
EUR	Phe_426_32	Phe_735	0.070899	0.0576504	0.218768
EUR	Phe_426_32	Phe_735_1	0.0392207	0.0769923	0.610465
EUR	Phe_426_32	Phe_735_2	0.0941723	0.0732238	0.198412
EUR	Phe_426_32	Phe_735_21	0.160831	0.068787	0.0193818
EUR	Phe_426_32	Phe_735_23	0.150196	0.0667162	0.0243684
EUR	Phe_426_32	Phe_735_3	0.12232	0.0550591	0.0263093
EUR	Phe_426_32	Phe_736	0.219412	0.111423	0.0489328
EUR	Phe_426_32	Phe_737	0.135913	0.115225	0.238181
EUR	Phe_426_32	Phe_737_3	0.115911	0.093276	0.213992
EUR	Phe_426_32	Phe_738	0.360146	0.10666	0.0007339
EUR	Phe_426_32	Phe_738_4	0.195194	0.0755696	0.00979537
EUR	Phe_426_32	Phe_740	0.210719	0.0485008	1.39502e-05
EUR	Phe_426_32	Phe_740_1	0.127539	0.0503313	0.0112773
EUR	Phe_426_32	Phe_740_11	0.161522	0.0566154	0.00433137
EUR	Phe_426_32	Phe_740_12	0.0316939	0.102948	0.758186
EUR	Phe_426_32	Phe_740_2	0.326575	0.11	0.00298895
EUR	Phe_426_32	Phe_740_9	0.242278	0.051077	2.1018e-06
EUR	Phe_426_32	Phe_741	0.235747	0.0845192	0.0052826
EUR	Phe_426_32	Phe_741_3	0.138094	0.105263	0.189554
EUR	Phe_426_32	Phe_741_4	0.312581	0.148711	0.0355589
EUR	Phe_426_32	Phe_742	-0.0266088	0.118614	0.8225
EUR	Phe_426_32	Phe_742_9	0.011861	0.125906	0.924946
EUR	Phe_426_32	Phe_743	-0.00165312	0.0607742	0.978299
EUR	Phe_426_32	Phe_743_1	-0.0401682	0.0638433	0.529238
EUR	Phe_426_32	Phe_743_11	-0.0418214	0.0640143	0.513554
EUR	Phe_426_32	Phe_743_2	0.201786	0.132695	0.128342
EUR	Phe_426_32	Phe_743_9	-0.0211235	0.110607	0.848543
EUR	Phe_426_32	Phe_745	0.225272	0.0492861	4.86083e-06
EUR	Phe_426_32	Phe_747	0.411711	0.124039	0.000902757
EUR	Phe_426_32	Phe_747_1	0.374693	0.13391	0.00514044
EUR	Phe_426_32	Phe_751	0.121109	0.161772	0.454074
EUR	Phe_426_32	Phe_751_2	0.0399448	0.157977	0.800383
EUR	Phe_426_32	Phe_751_21	-0.0861183	0.151513	0.569772
EUR	Phe_426_32	Phe_755	-0.116124	0.10657	0.275866
EUR	Phe_426_32	Phe_755_1	-0.142928	0.10524	0.174429
EUR	Phe_426_32	Phe_757	0.106809	0.144507	0.459831
EUR	Phe_426_32	Phe_760	0.249164	0.0524782	2.05474e-06
EUR	Phe_426_32	Phe_761	0.193339	0.0619769	0.0018114
EUR	Phe_426_32	Phe_764	0.118694	0.0609884	0.0516331
EUR	Phe_426_32	Phe_765	0.224112	0.0847583	0.0081901
EUR	Phe_426_32	Phe_766	0.286443	0.107668	0.00780419
EUR	Phe_426_32	Phe_770	0.225856	0.0843508	0.00741551
EUR	Phe_426_32	Phe_771_1	0.398366	0.0945262	2.50499e-05
EUR	Phe_426_32	Phe_773	0.272528	0.0538347	4.14192e-07
EUR	Phe_426_32	Phe_781	0.299784	0.158386	0.0583922
EUR	Phe_426_32	Phe_782_3	0.244292	0.0498843	9.72293e-07
EUR	Phe_426_32	Phe_783	0.287309	0.0987851	0.0036325
EUR	Phe_426_32	Phe_785	0.318429	0.0555445	9.87496e-09
EUR	Phe_426_32	Phe_788	0.183928	0.0636707	0.00386797
EUR	Phe_426_32	Phe_789	0.391455	0.0743318	1.39184e-07
EUR	Phe_426_32	Phe_790_6	0.391609	0.101526	0.000114672
EUR	Phe_426_32	Phe_791	-0.00741746	0.19724	0.970002
EUR	Phe_426_32	Phe_798	0.162099	0.0727089	0.025786
EUR	Phe_426_32	Phe_798_1	-0.0780343	0.156041	0.617014
EUR	Phe_426_32	Phe_800	0.125974	0.0880542	0.152532
EUR	Phe_426_32	Phe_800_1	0.33259	0.107442	0.00196467
EUR	Phe_426_32	Phe_800_2	0.123812	0.0940858	0.188192
EUR	Phe_426_32	Phe_800_3	0.0112568	0.128796	0.930354
EUR	Phe_426_32	Phe_800_4	-0.0415088	0.148695	0.780126
EUR	Phe_426_32	Phe_801	0.0912708	0.095937	0.341421
EUR	Phe_426_32	Phe_801_1	-0.151473	0.165795	0.360919
EUR	Phe_426_32	Phe_803	0.0332218	0.0741465	0.654113
EUR	Phe_426_32	Phe_803_1	0.174204	0.125143	0.16391
EUR	Phe_426_32	Phe_803_2	-0.004955	0.0666171	0.940708
EUR	Phe_426_32	Phe_803_3	-0.123475	0.117216	0.29216
EUR	Phe_426_32	Phe_804	0.119403	0.0723249	0.098754
EUR	Phe_426_32	Phe_805	0.24649	0.131859	0.0615747
EUR	Phe_426_32	Phe_807	-0.185482	0.105412	0.0784769
EUR	Phe_426_32	Phe_809	0.176443	0.142801	0.21661
EUR	Phe_426_32	Phe_817	0.125333	0.161244	0.43699
EUR	Phe_426_32	Phe_819	0.006791	0.117382	0.953865
EUR	Phe_426_32	Phe_830	0.0208028	0.0962226	0.828837
EUR	Phe_426_32	Phe_835	0.216335	0.0740058	0.00346433
EUR	Phe_426_32	Phe_840	0.22359	0.0691397	0.00122119
EUR	Phe_426_32	Phe_851	0.429606	0.118103	0.000275243
EUR	Phe_426_32	Phe_854	0.712202	0.128289	2.83142e-08
EUR	Phe_426_32	Phe_858	0.139118	0.0884281	0.115666
EUR	Phe_426_32	Phe_859	0.431448	0.142605	0.00248237
EUR	Phe_426_32	Phe_870	0.163018	0.102901	0.113142
EUR	Phe_426_32	Phe_870_3	-0.0190449	0.132594	0.88579
EUR	Phe_426_32	Phe_871	0.273623	0.0912806	0.00272116
EUR	Phe_426_32	Phe_871_3	0.284457	0.138723	0.0403121
EUR	Phe_426_32	Phe_871_4	0.277266	0.133975	0.0384954
EUR	Phe_426_32	Phe_872	0.252891	0.151406	0.0948639
EUR	Phe_426_32	Phe_874	0.345432	0.177483	0.0516216
EUR	Phe_426_32	Phe_915	0.136266	0.113958	0.231793
EUR	Phe_426_32	Phe_916	0.245071	0.0793253	0.00200536
EUR	Phe_426_32	Phe_938	0.173468	0.0981483	0.0771605
EUR	Phe_426_32	Phe_938_2	0.234252	0.0957468	0.014422
EUR	Phe_426_32	Phe_939	0.127803	0.071163	0.0725072
EUR	Phe_426_32	Phe_946	0.276013	0.170382	0.105241
EUR	Phe_426_32	Phe_947	0.0950897	0.089364	0.287296
EUR	Phe_426_32	Phe_949	0.0167624	0.126588	0.894655
EUR	Phe_426_32	Phe_952	-0.0242145	0.178076	0.891838
EUR	Phe_426_32	Phe_960	0.357092	0.0822554	1.41667e-05
EUR	Phe_426_32	Phe_960_2	0.356988	0.0861494	3.41563e-05
EUR	Phe_426_32	Phe_965	0.324435	0.12816	0.011358
EUR	Phe_426_32	Phe_969	0.278172	0.136428	0.0414539
EUR	Phe_426_32	Phe_979	0.2508	0.121907	0.0396562
EUR	Phe_426_32	Phe_990	-0.108166	0.114309	0.344016
EUR	Phe_426_32	QTL_ALB	-0.0240633	0.0413152	0.560275
EUR	Phe_426_32	QTL_ALT	0.208224	0.0474342	1.13486e-05
EUR	Phe_426_32	QTL_AST	0.0644062	0.0446171	0.148871
EUR	Phe_426_32	QTL_BASO	0.0717303	0.063472	0.25843
EUR	Phe_426_32	QTL_BMI	0.212921	0.0341156	4.34363e-10
EUR	Phe_426_32	QTL_BUN	0.107626	0.0425992	0.0115213
EUR	Phe_426_32	QTL_CALCIUM	0.0641466	0.0459746	0.162937
EUR	Phe_426_32	QTL_CRE	0.0252753	0.0394387	0.521604
EUR	Phe_426_32	QTL_CRP	0.171679	0.0445185	0.000115096
EUR	Phe_426_32	QTL_DBP	0.237751	0.0408175	5.72038e-09
EUR	Phe_426_32	QTL_EGFR	-0.0352169	0.0392797	0.369949
EUR	Phe_426_32	QTL_EOSINO	0.114424	0.0434102	0.0083919
EUR	Phe_426_32	QTL_GLU	0.248691	0.0506952	9.31353e-07
EUR	Phe_426_32	QTL_HB	0.0406125	0.0439177	0.3551
EUR	Phe_426_32	QTL_HBA1C	0.22116	0.0423857	1.81062e-07
EUR	Phe_426_32	QTL_HDLC	-0.233528	0.0402691	6.66373e-09
EUR	Phe_426_32	QTL_HEIGHT	0.0111694	0.0379872	0.768734
EUR	Phe_426_32	QTL_HT	0.0265697	0.0443144	0.548792
EUR	Phe_426_32	QTL_LDLC	-0.127722	0.0425029	0.00265574
EUR	Phe_426_32	QTL_LYMPH	0.145483	0.0418685	0.000511302
EUR	Phe_426_32	QTL_MCH	-0.00275642	0.0349994	0.937227
EUR	Phe_426_32	QTL_MCHC	0.0108406	0.0421483	0.797023
EUR	Phe_426_32	QTL_MCV	-0.00565513	0.0332309	0.864871
EUR	Phe_426_32	QTL_MONO	0.134711	0.0441061	0.00225622
EUR	Phe_426_32	QTL_MPV	-0.000773281	0.0366973	0.983188
EUR	Phe_426_32	QTL_NEUTRO	0.0854155	0.0349254	0.014459
EUR	Phe_426_32	QTL_PLT	0.0281428	0.0369032	0.445695
EUR	Phe_426_32	QTL_RBC	0.024692	0.0394806	0.531695
EUR	Phe_426_32	QTL_RDW	0.0362611	0.0362293	0.316886
EUR	Phe_426_32	QTL_SBP	0.24411	0.0416593	4.63775e-09
EUR	Phe_426_32	QTL_TC	-0.204915	0.0436452	2.66584e-06
EUR	Phe_426_32	QTL_TG	0.16724	0.0401752	3.14433e-05
EUR	Phe_426_32	QTL_WBC	0.132016	0.0359291	0.000238457
EUR	Phe_426_32	QTL_WEIGHT	0.191153	0.0332007	8.53636e-09
EUR	Phe_426_9	Phe_426_91	0.964473	0.0907272	2.15018e-26
EUR	Phe_426_9	Phe_427	0.746928	0.0554237	2.14563e-41
EUR	Phe_426_9	Phe_427_1	0.665215	0.0748417	6.20517e-19
EUR	Phe_426_9	Phe_427_11	0.333757	0.0863218	0.000110439
EUR	Phe_426_9	Phe_427_12	0.811741	0.0794431	1.64875e-24
EUR	Phe_426_9	Phe_427_2	0.623054	0.0447182	3.99808e-44
EUR	Phe_426_9	Phe_427_3	0.717733	0.0730267	8.49797e-23
EUR	Phe_426_9	Phe_427_4	0.591536	0.125185	2.29767e-06
EUR	Phe_426_9	Phe_427_42	0.699196	0.0887674	3.36069e-15
EUR	Phe_426_9	Phe_427_5	0.79129	0.0805346	8.74736e-23
EUR	Phe_426_9	Phe_427_6	0.449721	0.0823619	4.75297e-08
EUR	Phe_426_9	Phe_427_7	0.177869	0.0735614	0.0156076
EUR	Phe_426_9	Phe_427_8	0.803978	0.104998	1.90222e-14
EUR	Phe_426_9	Phe_427_9	0.422381	0.0618223	8.36318e-12
EUR	Phe_426_9	Phe_428	0.789792	0.0518069	1.77975e-52
EUR	Phe_426_9	Phe_428_1	0.790868	0.0535636	2.46211e-49
EUR	Phe_426_9	Phe_428_2	0.831157	0.0835658	2.62148e-23
EUR	Phe_426_9	Phe_429	0.693359	0.0813249	1.51769e-17
EUR	Phe_426_9	Phe_429_2	0.845376	0.116451	3.88459e-13
EUR	Phe_426_9	Phe_429_3	0.3604	0.102206	0.000421574
EUR	Phe_426_9	Phe_430	0.0315758	0.111211	0.776467
EUR	Phe_426_9	Phe_430_1	0.196402	0.102414	0.0551458
EUR	Phe_426_9	Phe_430_2	-0.0157493	0.111844	0.888016
EUR	Phe_426_9	Phe_430_3	0.0322533	0.124063	0.794882
EUR	Phe_426_9	Phe_433	0.530925	0.0520439	1.95269e-24
EUR	Phe_426_9	Phe_433_1	0.351893	0.0538603	6.4275e-11
EUR	Phe_426_9	Phe_433_11	0.418435	0.113201	0.00021869
EUR	Phe_426_9	Phe_433_2	0.487901	0.0706577	5.01543e-12
EUR	Phe_426_9	Phe_433_21	0.45671	0.0734259	4.97121e-10
EUR	Phe_426_9	Phe_433_3	0.497443	0.0635713	5.07775e-15
EUR	Phe_426_9	Phe_433_31	0.527177	0.0663238	1.88725e-15
EUR	Phe_426_9	Phe_433_5	0.0920154	0.0718585	0.200367
EUR	Phe_426_9	Phe_433_8	0.447752	0.0759163	3.68004e-09
EUR	Phe_426_9	Phe_440	0.510071	0.063202	7.00225e-16
EUR	Phe_426_9	Phe_440_2	0.490035	0.0627101	5.52692e-15
EUR	Phe_426_9	Phe_442	0.328092	0.0496301	3.82371e-11
EUR	Phe_426_9	Phe_442_1	0.303609	0.0487793	4.84205e-10
EUR	Phe_426_9	Phe_442_11	0.257703	0.0500154	2.57083e-07
EUR	Phe_426_9	Phe_442_2	0.298174	0.0965687	0.00201721
EUR	Phe_426_9	Phe_443	0.55984	0.0573007	1.51139e-22
EUR	Phe_426_9	Phe_443_1	0.0698764	0.109058	0.5217
EUR	Phe_426_9	Phe_443_9	0.580141	0.0556317	1.84248e-25
EUR	Phe_426_9	Phe_444	0.446626	0.084917	1.44398e-07
EUR	Phe_426_9	Phe_444_1	0.432591	0.0906366	1.81672e-06
EUR	Phe_426_9	Phe_447_1	0.472259	0.108875	1.44027e-05
EUR	Phe_426_9	Phe_450	0.422483	0.0836892	4.45888e-07
EUR	Phe_426_9	Phe_451	0.266111	0.0830902	0.00136158
EUR	Phe_426_9	Phe_451_2	0.260853	0.079194	0.000988249
EUR	Phe_426_9	Phe_452	0.303126	0.0522354	6.51115e-09
EUR	Phe_426_9	Phe_454	0.17248	0.0499965	0.000560911
EUR	Phe_426_9	Phe_454_1	0.184127	0.0465619	7.67068e-05
EUR	Phe_426_9	Phe_454_11	0.300284	0.0646908	3.45317e-06
EUR	Phe_426_9	Phe_455	0.279588	0.0507001	3.49705e-08
EUR	Phe_426_9	Phe_456	0.446331	0.052438	1.71564e-17
EUR	Phe_426_9	Phe_458	0.602277	0.0642608	7.09085e-21
EUR	Phe_426_9	Phe_458_1	0.454651	0.0765555	2.8705e-09
EUR	Phe_426_9	Phe_458_9	0.567562	0.0628279	1.66109e-19
EUR	Phe_426_9	Phe_459	0.744425	0.0652095	3.48319e-30
EUR	Phe_426_9	Phe_459_9	0.744247	0.0709367	9.43013e-26
EUR	Phe_426_9	Phe_464	0.297039	0.0564718	1.44089e-07
EUR	Phe_426_9	Phe_465	0.303144	0.0530782	1.12133e-08
EUR	Phe_426_9	Phe_465_2	0.201951	0.0779422	0.00956891
EUR	Phe_426_9	Phe_465_4	-0.0960307	0.0784941	0.221174
EUR	Phe_426_9	Phe_470	0.286055	0.0791158	0.000299595
EUR	Phe_426_9	Phe_471	0.0693984	0.0482843	0.150636
EUR	Phe_426_9	Phe_472	0.176376	0.0656924	0.00725561
EUR	Phe_426_9	Phe_473	0.329274	0.0670279	8.99244e-07
EUR	Phe_426_9	Phe_473_1	0.395397	0.140068	0.00475921
EUR	Phe_426_9	Phe_473_4	0.249865	0.0948506	0.00843111
EUR	Phe_426_9	Phe_474	0.178372	0.0637671	0.00515405
EUR	Phe_426_9	Phe_474_1	0.253689	0.0877875	0.00385479
EUR	Phe_426_9	Phe_474_2	0.220868	0.0488032	6.01976e-06
EUR	Phe_426_9	Phe_475	0.263265	0.0476008	3.18998e-08
EUR	Phe_426_9	Phe_476	0.153596	0.0538146	0.00431491
EUR	Phe_426_9	Phe_477	0.399566	0.0887956	6.80049e-06
EUR	Phe_426_9	Phe_479	0.302583	0.0823194	0.000237182
EUR	Phe_426_9	Phe_480	0.494291	0.0527892	7.71528e-21
EUR	Phe_426_9	Phe_480_1	0.347594	0.0728914	1.85453e-06
EUR	Phe_426_9	Phe_480_11	0.357153	0.0913313	9.20998e-05
EUR	Phe_426_9	Phe_480_5	0.139553	0.122151	0.253261
EUR	Phe_426_9	Phe_481	0.417765	0.0958387	1.30635e-05
EUR	Phe_426_9	Phe_483	0.349701	0.0549778	2.0076e-10
EUR	Phe_426_9	Phe_495	0.202787	0.0405734	5.79207e-07
EUR	Phe_426_9	Phe_495_2	0.182327	0.0727205	0.0121682
EUR	Phe_426_9	Phe_496	0.372702	0.0347018	6.5947e-27
EUR	Phe_426_9	Phe_496_1	0.154807	0.0525753	0.00323495
EUR	Phe_426_9	Phe_496_2	0.365101	0.0389371	6.80717e-21
EUR	Phe_426_9	Phe_496_21	0.345944	0.0401244	6.59185e-18
EUR	Phe_426_9	Phe_496_3	0.250771	0.11287	0.026299
EUR	Phe_426_9	Phe_497	0.358653	0.0655005	4.36101e-08
EUR	Phe_426_9	Phe_500	0.311323	0.128582	0.0154693
EUR	Phe_426_9	Phe_500_2	0.208678	0.121672	0.0863312
EUR	Phe_426_9	Phe_502	0.113672	0.0788037	0.149171
EUR	Phe_426_9	Phe_503	0.624656	0.139133	7.1342e-06
EUR	Phe_426_9	Phe_504	0.291284	0.102323	0.00441743
EUR	Phe_426_9	Phe_507	0.399931	0.0738107	6.01583e-08
EUR	Phe_426_9	Phe_508	0.431882	0.109179	7.63068e-05
EUR	Phe_426_9	Phe_509	0.452653	0.0478795	3.26086e-21
EUR	Phe_426_9	Phe_509_1	0.461746	0.0531258	3.5745e-18
EUR	Phe_426_9	Phe_509_8	0.350489	0.0683011	2.87406e-07
EUR	Phe_426_9	Phe_510	0.394839	0.0846014	3.05547e-06
EUR	Phe_426_9	Phe_512	0.533147	0.0453434	6.42652e-32
EUR	Phe_426_9	Phe_512_1	0.0889624	0.130195	0.494417
EUR	Phe_426_9	Phe_512_2	0.369483	0.0852765	1.47249e-05
EUR	Phe_426_9	Phe_512_7	0.574431	0.0459674	7.80171e-36
EUR	Phe_426_9	Phe_512_8	0.259466	0.0557641	3.27266e-06
EUR	Phe_426_9	Phe_512_9	0.547134	0.0496139	2.80551e-28
EUR	Phe_426_9	Phe_513	0.412782	0.0718614	9.23924e-09
EUR	Phe_426_9	Phe_513_3	0.414302	0.100755	3.92318e-05
EUR	Phe_426_9	Phe_514	0.442703	0.0612302	4.82485e-13
EUR	Phe_426_9	Phe_516	0.371272	0.10355	0.0003365
EUR	Phe_426_9	Phe_516_1	0.389059	0.10005	0.0001008
EUR	Phe_426_9	Phe_519	0.545573	0.0759607	6.85489e-13
EUR	Phe_426_9	Phe_519_8	0.550339	0.101995	6.82399e-08
EUR	Phe_426_9	Phe_519_9	0.436716	0.128807	0.000697734
EUR	Phe_426_9	Phe_520	0.221287	0.123412	0.0729602
EUR	Phe_426_9	Phe_521	0.392917	0.0518746	3.60917e-14
EUR	Phe_426_9	Phe_521_1	0.394648	0.0518273	2.64332e-14
EUR	Phe_426_9	Phe_522	0.229266	0.0684403	0.000808491
EUR	Phe_426_9	Phe_522_5	0.234323	0.118704	0.0483812
EUR	Phe_426_9	Phe_523	0.388316	0.0590267	4.74712e-11
EUR	Phe_426_9	Phe_523_1	0.305403	0.0715319	1.95936e-05
EUR	Phe_426_9	Phe_523_3	0.318741	0.0659615	1.35018e-06
EUR	Phe_426_9	Phe_523_31	0.237122	0.0752433	0.00162487
EUR	Phe_426_9	Phe_523_32	0.321028	0.0796401	5.55441e-05
EUR	Phe_426_9	Phe_524	0.336107	0.103653	0.00118438
EUR	Phe_426_9	Phe_524_3	0.138752	0.114185	0.22431
EUR	Phe_426_9	Phe_525	0.37381	0.049343	3.57045e-14
EUR	Phe_426_9	Phe_526	0.236095	0.0976483	0.0156142
EUR	Phe_426_9	Phe_526_4	0.165679	0.101244	0.101748
EUR	Phe_426_9	Phe_526_41	0.22466	0.0802862	0.00513813
EUR	Phe_426_9	Phe_527	0.32177	0.100415	0.0013534
EUR	Phe_426_9	Phe_528	0.289407	0.0908209	0.0014397
EUR	Phe_426_9	Phe_528_3	0.291464	0.114294	0.0107682
EUR	Phe_426_9	Phe_528_6	0.186346	0.110135	0.09065
EUR	Phe_426_9	Phe_530	0.364998	0.040291	1.31605e-19
EUR	Phe_426_9	Phe_530_1	0.352133	0.0397938	8.83587e-19
EUR	Phe_426_9	Phe_530_11	0.370808	0.0415378	4.37736e-19
EUR	Phe_426_9	Phe_530_12	0.257169	0.0663046	0.000105059
EUR	Phe_426_9	Phe_530_14	0.272786	0.0580262	2.58777e-06
EUR	Phe_426_9	Phe_530_2	0.566194	0.114239	7.18714e-07
EUR	Phe_426_9	Phe_530_3	0.108111	0.0886745	0.222771
EUR	Phe_426_9	Phe_530_5	0.385576	0.120909	0.00142775
EUR	Phe_426_9	Phe_531	0.32593	0.0642699	3.95161e-07
EUR	Phe_426_9	Phe_531_2	0.380621	0.0975649	9.57121e-05
EUR	Phe_426_9	Phe_531_3	0.430189	0.105496	4.54694e-05
EUR	Phe_426_9	Phe_531_4	0.18072	0.100193	0.071275
EUR	Phe_426_9	Phe_532	0.32963	0.0532698	6.0955e-10
EUR	Phe_426_9	Phe_535	0.409397	0.052161	4.20299e-15
EUR	Phe_426_9	Phe_535_1	0.320773	0.115607	0.00552565
EUR	Phe_426_9	Phe_535_6	0.368953	0.0744461	7.19705e-07
EUR	Phe_426_9	Phe_535_8	0.349294	0.0868291	5.75164e-05
EUR	Phe_426_9	Phe_535_9	0.378141	0.109033	0.000524096
EUR	Phe_426_9	Phe_536	0.333048	0.114266	0.00356072
EUR	Phe_426_9	Phe_537	0.427944	0.0812056	1.36508e-07
EUR	Phe_426_9	Phe_540	0.142558	0.110291	0.196165
EUR	Phe_426_9	Phe_540_1	0.172263	0.0992824	0.0827264
EUR	Phe_426_9	Phe_540_11	0.240408	0.0774742	0.00191521
EUR	Phe_426_9	Phe_550	0.262672	0.0396958	3.66232e-11
EUR	Phe_426_9	Phe_550_1	0.0133828	0.0362441	0.711947
EUR	Phe_426_9	Phe_550_2	0.209895	0.037566	2.30529e-08
EUR	Phe_426_9	Phe_550_3	0.164402	0.120264	0.171623
EUR	Phe_426_9	Phe_550_4	0.230727	0.0423363	5.04121e-08
EUR	Phe_426_9	Phe_550_5	0.455865	0.0676019	1.54738e-11
EUR	Phe_426_9	Phe_555	0.11605	0.0577933	0.0446419
EUR	Phe_426_9	Phe_555_1	0.0534057	0.0673463	0.427777
EUR	Phe_426_9	Phe_555_2	0.166148	0.0663037	0.0122153
EUR	Phe_426_9	Phe_555_21	0.366917	0.111383	0.000987091
EUR	Phe_426_9	Phe_556_1	0.508761	0.126515	5.78644e-05
EUR	Phe_426_9	Phe_558	0.334139	0.0676812	7.93521e-07
EUR	Phe_426_9	Phe_559	0.102781	0.114581	0.369708
EUR	Phe_426_9	Phe_560	0.185522	0.0856129	0.0302359
EUR	Phe_426_9	Phe_560_4	0.149244	0.0883812	0.0912895
EUR	Phe_426_9	Phe_561	0.407766	0.0531842	1.75997e-14
EUR	Phe_426_9	Phe_561_1	0.404088	0.0652717	5.98371e-10
EUR	Phe_426_9	Phe_561_2	0.159491	0.124716	0.200958
EUR	Phe_426_9	Phe_562	0.269349	0.0396763	1.13174e-11
EUR	Phe_426_9	Phe_562_1	0.249332	0.036861	1.34131e-11
EUR	Phe_426_9	Phe_563	0.171017	0.0417791	4.25163e-05
EUR	Phe_426_9	Phe_564	0.315999	0.0516127	9.21185e-10
EUR	Phe_426_9	Phe_564_1	0.200991	0.0543815	0.000219072
EUR	Phe_426_9	Phe_564_9	0.418645	0.078235	8.74088e-08
EUR	Phe_426_9	Phe_565	0.433841	0.0714692	1.27651e-09
EUR	Phe_426_9	Phe_565_1	0.392067	0.089806	1.26712e-05
EUR	Phe_426_9	Phe_567	0.274851	0.136724	0.0444031
EUR	Phe_426_9	Phe_568	0.2713	0.100757	0.00708957
EUR	Phe_426_9	Phe_568_1	0.296135	0.106921	0.00561144
EUR	Phe_426_9	Phe_569	0.360619	0.0701602	2.74837e-07
EUR	Phe_426_9	Phe_571	0.306274	0.0581319	1.37467e-07
EUR	Phe_426_9	Phe_571_5	0.29165	0.0607403	1.57413e-06
EUR	Phe_426_9	Phe_571_51	0.261566	0.0790646	0.000938792
EUR	Phe_426_9	Phe_571_8	0.257417	0.101381	0.0111133
EUR	Phe_426_9	Phe_571_81	0.294058	0.133316	0.0274036
EUR	Phe_426_9	Phe_572	0.4042	0.0947746	2.00025e-05
EUR	Phe_426_9	Phe_573	0.276371	0.105399	0.00873797
EUR	Phe_426_9	Phe_573_3	0.352797	0.133569	0.00825889
EUR	Phe_426_9	Phe_573_5	0.0547528	0.125525	0.662698
EUR	Phe_426_9	Phe_573_7	0.313299	0.0685127	4.81111e-06
EUR	Phe_426_9	Phe_574	0.359466	0.0561458	1.52976e-10
EUR	Phe_426_9	Phe_574_1	0.376006	0.0568363	3.70057e-11
EUR	Phe_426_9	Phe_574_12	0.361568	0.077762	3.32455e-06
EUR	Phe_426_9	Phe_574_2	0.233025	0.0988111	0.0183597
EUR	Phe_426_9	Phe_574_3	0.278109	0.0840871	0.00094171
EUR	Phe_426_9	Phe_575	0.444981	0.116812	0.000139317
EUR	Phe_426_9	Phe_575_1	0.0618694	0.13524	0.647328
EUR	Phe_426_9	Phe_575_7	0.169313	0.14122	0.230553
EUR	Phe_426_9	Phe_575_8	0.317144	0.120393	0.00843237
EUR	Phe_426_9	Phe_577	0.319295	0.0917487	0.000501217
EUR	Phe_426_9	Phe_577_1	0.363679	0.10186	0.00035647
EUR	Phe_426_9	Phe_577_2	0.147927	0.091178	0.104718
EUR	Phe_426_9	Phe_577_3	0.217627	0.108178	0.0442471
EUR	Phe_426_9	Phe_578	0.392651	0.0543644	5.10113e-13
EUR	Phe_426_9	Phe_578_1	0.244784	0.140001	0.0803861
EUR	Phe_426_9	Phe_578_2	0.518548	0.090799	1.12349e-08
EUR	Phe_426_9	Phe_578_8	0.217977	0.0666084	0.00106592
EUR	Phe_426_9	Phe_578_9	0.520195	0.0862441	1.62285e-09
EUR	Phe_426_9	Phe_579_2	0.318505	0.143731	0.0266928
EUR	Phe_426_9	Phe_579_8	0.47754	0.132159	0.000302244
EUR	Phe_426_9	Phe_580	0.492556	0.108709	5.87183e-06
EUR	Phe_426_9	Phe_580_3	0.429271	0.121573	0.000414025
EUR	Phe_426_9	Phe_580_31	0.358961	0.0960307	0.000185506
EUR	Phe_426_9	Phe_585	0.512929	0.0449191	3.36264e-30
EUR	Phe_426_9	Phe_585_1	0.547262	0.0548879	2.05115e-23
EUR	Phe_426_9	Phe_585_2	0.570317	0.110789	2.63608e-07
EUR	Phe_426_9	Phe_585_3	0.426694	0.0446903	1.32493e-21
EUR	Phe_426_9	Phe_585_31	0.34313	0.0961711	0.00035983
EUR	Phe_426_9	Phe_586	0.351904	0.082704	2.09059e-05
EUR	Phe_426_9	Phe_586_2	0.139217	0.0790663	0.0782789
EUR	Phe_426_9	Phe_587	0.0612899	0.1328	0.644424
EUR	Phe_426_9	Phe_588	0.322965	0.0943864	0.000622224
EUR	Phe_426_9	Phe_589	0.185666	0.124999	0.137456
EUR	Phe_426_9	Phe_590	0.300858	0.104792	0.00409186
EUR	Phe_426_9	Phe_591	0.435943	0.0554989	3.99817e-15
EUR	Phe_426_9	Phe_592	0.158733	0.0936545	0.0900975
EUR	Phe_426_9	Phe_592_1	0.131361	0.0897476	0.143283
EUR	Phe_426_9	Phe_593	0.275923	0.067579	4.44641e-05
EUR	Phe_426_9	Phe_594	0.138143	0.0450228	0.00215282
EUR	Phe_426_9	Phe_594_1	0.130043	0.0450606	0.00390224
EUR	Phe_426_9	Phe_594_2	0.0262358	0.0768156	0.732695
EUR	Phe_426_9	Phe_594_3	0.11542	0.058789	0.0496125
EUR	Phe_426_9	Phe_594_8	0.0907155	0.0972556	0.350948
EUR	Phe_426_9	Phe_595	0.0791143	0.0979936	0.41947
EUR	Phe_426_9	Phe_596	0.129811	0.0605042	0.0319144
EUR	Phe_426_9	Phe_596_1	0.0616907	0.109297	0.57246
EUR	Phe_426_9	Phe_596_5	0.105171	0.074302	0.156937
EUR	Phe_426_9	Phe_597	0.160473	0.0860361	0.0621565
EUR	Phe_426_9	Phe_597_1	0.219351	0.0940558	0.0196934
EUR	Phe_426_9	Phe_599	0.227319	0.050679	7.27541e-06
EUR	Phe_426_9	Phe_599_1	0.152631	0.107426	0.155376
EUR	Phe_426_9	Phe_599_2	0.191132	0.0579472	0.000972437
EUR	Phe_426_9	Phe_599_3	0.0788123	0.0956893	0.410152
EUR	Phe_426_9	Phe_599_4	0.238051	0.0661804	0.000321908
EUR	Phe_426_9	Phe_599_5	0.142334	0.0621151	0.0219373
EUR	Phe_426_9	Phe_599_9	0.0970294	0.0919649	0.291393
EUR	Phe_426_9	Phe_600	0.144144	0.0425465	0.000704279
EUR	Phe_426_9	Phe_601	0.136356	0.0826087	0.0988143
EUR	Phe_426_9	Phe_601_1	0.0256063	0.0881434	0.771428
EUR	Phe_426_9	Phe_601_11	-0.0993193	0.134834	0.461363
EUR	Phe_426_9	Phe_601_12	0.225683	0.130631	0.0840542
EUR	Phe_426_9	Phe_601_3	0.149134	0.146289	0.307991
EUR	Phe_426_9	Phe_602	0.066708	0.113452	0.556543
EUR	Phe_426_9	Phe_603	0.0765835	0.0845734	0.365186
EUR	Phe_426_9	Phe_603_1	0.0928966	0.0642596	0.148277
EUR	Phe_426_9	Phe_603_2	0.176142	0.0782089	0.0243098
EUR	Phe_426_9	Phe_604	0.188054	0.101008	0.062636
EUR	Phe_426_9	Phe_604_1	0.203651	0.10202	0.045913
EUR	Phe_426_9	Phe_605	0.196796	0.0510034	0.000114091
EUR	Phe_426_9	Phe_608	0.115557	0.0902791	0.200546
EUR	Phe_426_9	Phe_610	0.100271	0.122776	0.414103
EUR	Phe_426_9	Phe_610_4	-0.102215	0.100797	0.310547
EUR	Phe_426_9	Phe_611	0.186006	0.100547	0.064323
EUR	Phe_426_9	Phe_611_3	0.076342	0.0909187	0.401092
EUR	Phe_426_9	Phe_612	0.252335	0.119814	0.0352002
EUR	Phe_426_9	Phe_612_2	0.225888	0.0614356	0.000236154
EUR	Phe_426_9	Phe_613	0.271682	0.133528	0.041887
EUR	Phe_426_9	Phe_614	0.328029	0.144988	0.0236693
EUR	Phe_426_9	Phe_614_4	0.24393	0.106147	0.0215603
EUR	Phe_426_9	Phe_614_52	0.138245	0.107354	0.197835
EUR	Phe_426_9	Phe_615	0.00875135	0.0508455	0.863346
EUR	Phe_426_9	Phe_618	0.291251	0.0625505	3.22005e-06
EUR	Phe_426_9	Phe_618_1	0.285122	0.062382	4.86359e-06
EUR	Phe_426_9	Phe_619	0.435015	0.120839	0.00031826
EUR	Phe_426_9	Phe_622	0.109202	0.121391	0.368336
EUR	Phe_426_9	Phe_624_9	0.241614	0.0753176	0.0013369
EUR	Phe_426_9	Phe_625_1	0.0994754	0.119558	0.405393
EUR	Phe_426_9	Phe_626	0.271341	0.072151	0.000169408
EUR	Phe_426_9	Phe_626_1	0.259502	0.071656	0.000292908
EUR	Phe_426_9	Phe_626_12	0.284656	0.0520667	4.57339e-08
EUR	Phe_426_9	Phe_626_14	-0.00775947	0.134826	0.954106
EUR	Phe_426_9	Phe_627	0.0995793	0.0836744	0.234014
EUR	Phe_426_9	Phe_627_1	0.100606	0.0896665	0.261861
EUR	Phe_426_9	Phe_628	0.189265	0.0573637	0.000968956
EUR	Phe_426_9	Phe_634_3	0.0560725	0.0979583	0.567043
EUR	Phe_426_9	Phe_635_3	0.0926292	0.109886	0.399252
EUR	Phe_426_9	Phe_636	0.262905	0.078618	0.000825569
EUR	Phe_426_9	Phe_636_2	0.177495	0.094493	0.0603278
EUR	Phe_426_9	Phe_636_3	0.121685	0.0955944	0.203041
EUR	Phe_426_9	Phe_642	0.441399	0.0850129	2.07891e-07
EUR	Phe_426_9	Phe_642_1	0.114666	0.0754798	0.128722
EUR	Phe_426_9	Phe_645	-0.0763523	0.14304	0.593493
EUR	Phe_426_9	Phe_647_1	0.162047	0.148594	0.275477
EUR	Phe_426_9	Phe_650	0.0792161	0.0653003	0.22509
EUR	Phe_426_9	Phe_681	0.520901	0.0482053	3.22828e-27
EUR	Phe_426_9	Phe_681_1	0.432293	0.0885563	1.05252e-06
EUR	Phe_426_9	Phe_681_2	0.472938	0.123056	0.000121397
EUR	Phe_426_9	Phe_681_3	0.341621	0.0829173	3.78833e-05
EUR	Phe_426_9	Phe_681_7	0.584191	0.0913578	1.61037e-10
EUR	Phe_426_9	Phe_686	0.337569	0.106787	0.00157143
EUR	Phe_426_9	Phe_686_1	0.298328	0.0694059	1.7211e-05
EUR	Phe_426_9	Phe_686_3	0.270428	0.0748726	0.000304033
EUR	Phe_426_9	Phe_687_1	0.210389	0.073827	0.00437526
EUR	Phe_426_9	Phe_687_4	0.303911	0.0718573	2.34354e-05
EUR	Phe_426_9	Phe_689	0.160959	0.0614693	0.00883098
EUR	Phe_426_9	Phe_690	0.0644536	0.0565527	0.254407
EUR	Phe_426_9	Phe_690_1	0.0257275	0.052918	0.626842
EUR	Phe_426_9	Phe_694	0.180227	0.0931496	0.0530131
EUR	Phe_426_9	Phe_694_1	0.0824399	0.110248	0.454601
EUR	Phe_426_9	Phe_694_2	0.162561	0.0841688	0.0534375
EUR	Phe_426_9	Phe_695	0.293725	0.0591496	6.84187e-07
EUR	Phe_426_9	Phe_695_3	0.157585	0.0601046	0.00874532
EUR	Phe_426_9	Phe_695_4	0.160079	0.116309	0.168723
EUR	Phe_426_9	Phe_695_41	0.141739	0.083886	0.0910937
EUR	Phe_426_9	Phe_695_42	0.0766918	0.119102	0.519629
EUR	Phe_426_9	Phe_695_7	0.406373	0.100067	4.88599e-05
EUR	Phe_426_9	Phe_696	0.110021	0.0551007	0.045854
EUR	Phe_426_9	Phe_696_4	0.113977	0.0548753	0.0377992
EUR	Phe_426_9	Phe_696_41	0.130233	0.0442755	0.003267
EUR	Phe_426_9	Phe_696_42	0.261151	0.0586127	8.3686e-06
EUR	Phe_426_9	Phe_697	0.0824693	0.0607831	0.174851
EUR	Phe_426_9	Phe_698	0.19257	0.0818066	0.0185743
EUR	Phe_426_9	Phe_700	0.322955	0.0484643	2.66881e-11
EUR	Phe_426_9	Phe_701	0.318626	0.0671532	2.08745e-06
EUR	Phe_426_9	Phe_701_2	0.225463	0.122588	0.0658866
EUR	Phe_426_9	Phe_701_4	0.0169482	0.113957	0.88177
EUR	Phe_426_9	Phe_702	0.0282809	0.0424416	0.505188
EUR	Phe_426_9	Phe_702_1	0.00934298	0.0388016	0.809719
EUR	Phe_426_9	Phe_702_2	0.00328327	0.0446552	0.941388
EUR	Phe_426_9	Phe_703	0.35436	0.0627875	1.66336e-08
EUR	Phe_426_9	Phe_703_1	0.260675	0.0518624	5.00098e-07
EUR	Phe_426_9	Phe_704	0.182949	0.0806185	0.023249
EUR	Phe_426_9	Phe_705_3	0.290917	0.0835091	0.000494614
EUR	Phe_426_9	Phe_706	0.206015	0.0545765	0.000160143
EUR	Phe_426_9	Phe_706_1	0.0353634	0.0647588	0.585012
EUR	Phe_426_9	Phe_706_2	0.186237	0.0478708	0.00010008
EUR	Phe_426_9	Phe_706_8	0.202969	0.0833182	0.0148477
EUR	Phe_426_9	Phe_707	0.492759	0.0526197	7.63818e-21
EUR	Phe_426_9	Phe_707_1	0.455969	0.083162	4.18405e-08
EUR	Phe_426_9	Phe_709	0.0633177	0.0957774	0.508553
EUR	Phe_426_9	Phe_709_2	0.125855	0.0797788	0.114668
EUR	Phe_426_9	Phe_709_3	0.257689	0.112689	0.0222118
EUR	Phe_426_9	Phe_710	0.404532	0.0718929	1.83514e-08
EUR	Phe_426_9	Phe_710_1	0.412509	0.0723372	1.18007e-08
EUR	Phe_426_9	Phe_710_12	0.339277	0.0774922	1.19659e-05
EUR	Phe_426_9	Phe_710_19	0.446902	0.0784262	1.20958e-08
EUR	Phe_426_9	Phe_711	0.244543	0.114305	0.0324033
EUR	Phe_426_9	Phe_711_1	0.23938	0.107495	0.0259537
EUR	Phe_426_9	Phe_713	0.275887	0.123932	0.0260067
EUR	Phe_426_9	Phe_714	0.299826	0.06639	6.29797e-06
EUR	Phe_426_9	Phe_714_1	0.24843	0.0509944	1.1063e-06
EUR	Phe_426_9	Phe_715	0.376481	0.0939977	6.19606e-05
EUR	Phe_426_9	Phe_715_1	0.336008	0.093168	0.000310388
EUR	Phe_426_9	Phe_715_2	0.213492	0.114815	0.0629632
EUR	Phe_426_9	Phe_716	0.344818	0.0442771	6.82252e-15
EUR	Phe_426_9	Phe_716_2	0.299821	0.0586864	3.24102e-07
EUR	Phe_426_9	Phe_716_9	0.360071	0.0461724	6.26944e-15
EUR	Phe_426_9	Phe_717	0.240861	0.0882574	0.00635128
EUR	Phe_426_9	Phe_720	0.25858	0.0448576	8.19256e-09
EUR	Phe_426_9	Phe_721	0.383719	0.0507661	4.07577e-14
EUR	Phe_426_9	Phe_721_1	0.370915	0.0534389	3.89588e-12
EUR	Phe_426_9	Phe_721_2	0.2802	0.087019	0.00128194
EUR	Phe_426_9	Phe_722	0.335088	0.0460636	3.47812e-13
EUR	Phe_426_9	Phe_722_1	0.381633	0.0677125	1.73958e-08
EUR	Phe_426_9	Phe_722_6	0.336835	0.0490395	6.48189e-12
EUR	Phe_426_9	Phe_722_7	0.418751	0.108125	0.000107565
EUR	Phe_426_9	Phe_722_9	0.309256	0.0770403	5.96449e-05
EUR	Phe_426_9	Phe_724	0.404028	0.0724708	2.47467e-08
EUR	Phe_426_9	Phe_726	0.280697	0.0415391	1.40474e-11
EUR	Phe_426_9	Phe_726_1	0.31291	0.0580067	6.87661e-08
EUR	Phe_426_9	Phe_726_2	0.407327	0.091022	7.63963e-06
EUR	Phe_426_9	Phe_726_3	0.262759	0.0842927	0.00182561
EUR	Phe_426_9	Phe_726_4	0.210957	0.0799158	0.00829695
EUR	Phe_426_9	Phe_727	0.258162	0.0529065	1.06309e-06
EUR	Phe_426_9	Phe_727_1	0.289271	0.0553259	1.70905e-07
EUR	Phe_426_9	Phe_727_2	0.262815	0.132252	0.0468961
EUR	Phe_426_9	Phe_727_4	0.116555	0.0816848	0.153612
EUR	Phe_426_9	Phe_727_6	0.195874	0.061031	0.00133001
EUR	Phe_426_9	Phe_728	0.0209394	0.0732277	0.774917
EUR	Phe_426_9	Phe_728_7	0.050604	0.0543825	0.352102
EUR	Phe_426_9	Phe_728_71	0.000822161	0.0470668	0.986063
EUR	Phe_426_9	Phe_729	0.489423	0.100088	1.00872e-06
EUR	Phe_426_9	Phe_729_1	0.286921	0.0701132	4.27204e-05
EUR	Phe_426_9	Phe_732	0.116465	0.132606	0.379791
EUR	Phe_426_9	Phe_733	0.319924	0.104694	0.00224462
EUR	Phe_426_9	Phe_733_4	0.227303	0.137813	0.0990745
EUR	Phe_426_9	Phe_733_8	0.241514	0.135003	0.0736223
EUR	Phe_426_9	Phe_735	0.235672	0.0428406	3.77327e-08
EUR	Phe_426_9	Phe_735_1	0.150968	0.0564929	0.00753236
EUR	Phe_426_9	Phe_735_2	0.278827	0.0529924	1.42775e-07
EUR	Phe_426_9	Phe_735_21	0.275782	0.0485209	1.31758e-08
EUR	Phe_426_9	Phe_735_23	0.104282	0.0613092	0.0889566
EUR	Phe_426_9	Phe_735_3	0.114326	0.0399104	0.0041759
EUR	Phe_426_9	Phe_736	0.355489	0.0996665	0.000361393
EUR	Phe_426_9	Phe_737	-0.102854	0.0874343	0.239453
EUR	Phe_426_9	Phe_737_3	-0.0948782	0.074558	0.203181
EUR	Phe_426_9	Phe_738	0.356414	0.0938267	0.00014549
EUR	Phe_426_9	Phe_738_4	0.28246	0.0585696	1.41674e-06
EUR	Phe_426_9	Phe_740	0.375248	0.0440284	1.5565e-17
EUR	Phe_426_9	Phe_740_1	0.331463	0.044093	5.58907e-14
EUR	Phe_426_9	Phe_740_11	0.360152	0.0453255	1.92788e-15
EUR	Phe_426_9	Phe_740_12	0.189607	0.09079	0.0367605
EUR	Phe_426_9	Phe_740_2	0.268863	0.0870287	0.00200587
EUR	Phe_426_9	Phe_740_9	0.355052	0.0486037	2.77172e-13
EUR	Phe_426_9	Phe_741	0.517933	0.0639657	5.63138e-16
EUR	Phe_426_9	Phe_741_3	0.510991	0.0749141	9.03986e-12
EUR	Phe_426_9	Phe_741_4	0.37316	0.102414	0.000268813
EUR	Phe_426_9	Phe_742	0.27194	0.0953707	0.00435278
EUR	Phe_426_9	Phe_742_9	0.208385	0.0965476	0.0308998
EUR	Phe_426_9	Phe_743	0.0286142	0.0492533	0.561267
EUR	Phe_426_9	Phe_743_1	-0.0160644	0.0490827	0.743446
EUR	Phe_426_9	Phe_743_11	-0.0127921	0.0495287	0.796194
EUR	Phe_426_9	Phe_743_2	0.104111	0.0990474	0.293202
EUR	Phe_426_9	Phe_743_9	0.0153617	0.0859448	0.858143
EUR	Phe_426_9	Phe_745	0.377771	0.0407423	1.82339e-20
EUR	Phe_426_9	Phe_747	0.483355	0.102548	2.43558e-06
EUR	Phe_426_9	Phe_747_1	0.427498	0.105877	5.39845e-05
EUR	Phe_426_9	Phe_751	0.466531	0.116284	6.02068e-05
EUR	Phe_426_9	Phe_751_2	0.267932	0.116814	0.0218101
EUR	Phe_426_9	Phe_751_21	0.247135	0.109342	0.0238082
EUR	Phe_426_9	Phe_755	0.188983	0.0887849	0.0332919
EUR	Phe_426_9	Phe_755_1	0.199582	0.0896494	0.0259971
EUR	Phe_426_9	Phe_757	0.225264	0.120929	0.0624932
EUR	Phe_426_9	Phe_760	0.336506	0.0452776	1.06916e-13
EUR	Phe_426_9	Phe_761	0.230474	0.049291	2.92826e-06
EUR	Phe_426_9	Phe_764	0.300443	0.0504762	2.64601e-09
EUR	Phe_426_9	Phe_765	0.237237	0.0637078	0.000196227
EUR	Phe_426_9	Phe_766	0.383073	0.0948021	5.32767e-05
EUR	Phe_426_9	Phe_770	0.267592	0.0596984	7.38099e-06
EUR	Phe_426_9	Phe_771_1	0.479806	0.0873784	3.99375e-08
EUR	Phe_426_9	Phe_773	0.411622	0.0447642	3.7385e-20
EUR	Phe_426_9	Phe_781	0.345742	0.124952	0.00565756
EUR	Phe_426_9	Phe_782_3	0.484162	0.0441147	5.03634e-28
EUR	Phe_426_9	Phe_783	0.298958	0.0824251	0.000286701
EUR	Phe_426_9	Phe_785	0.38576	0.0452477	1.52141e-17
EUR	Phe_426_9	Phe_788	0.465946	0.0565965	1.82925e-16
EUR	Phe_426_9	Phe_789	0.393294	0.0531704	1.39447e-13
EUR	Phe_426_9	Phe_790_6	0.433069	0.0825337	1.54448e-07
EUR	Phe_426_9	Phe_791	0.562797	0.141683	7.12067e-05
EUR	Phe_426_9	Phe_798	0.442488	0.0628951	1.98793e-12
EUR	Phe_426_9	Phe_798_1	0.0741328	0.126232	0.55702
EUR	Phe_426_9	Phe_800	0.201144	0.0765214	0.0085738
EUR	Phe_426_9	Phe_800_1	0.189468	0.0954121	0.0470574
EUR	Phe_426_9	Phe_800_2	0.115869	0.0882867	0.18938
EUR	Phe_426_9	Phe_800_3	0.111329	0.0995142	0.263256
EUR	Phe_426_9	Phe_800_4	0.00748535	0.121872	0.951025
EUR	Phe_426_9	Phe_801	0.256007	0.0655728	9.45487e-05
EUR	Phe_426_9	Phe_801_1	0.429872	0.135032	0.00145515
EUR	Phe_426_9	Phe_803	0.116322	0.0543211	0.0322436
EUR	Phe_426_9	Phe_803_1	0.232623	0.106443	0.0288574
EUR	Phe_426_9	Phe_803_2	0.0701044	0.0466963	0.133282
EUR	Phe_426_9	Phe_803_3	0.0319526	0.0906896	0.724591
EUR	Phe_426_9	Phe_804	0.177689	0.0592772	0.00272128
EUR	Phe_426_9	Phe_805	0.140696	0.0980233	0.151193
EUR	Phe_426_9	Phe_807	0.0378225	0.0845283	0.654548
EUR	Phe_426_9	Phe_809	0.352923	0.120376	0.0033696
EUR	Phe_426_9	Phe_817	0.132788	0.128976	0.303219
EUR	Phe_426_9	Phe_819	0.131293	0.088907	0.139744
EUR	Phe_426_9	Phe_830	0.19581	0.0827589	0.0179798
EUR	Phe_426_9	Phe_835	0.301715	0.0506238	2.52318e-09
EUR	Phe_426_9	Phe_840	0.333129	0.0523928	2.04021e-10
EUR	Phe_426_9	Phe_851	0.700537	0.0989086	1.41401e-12
EUR	Phe_426_9	Phe_854	0.932621	0.11353	2.12568e-16
EUR	Phe_426_9	Phe_858	0.271389	0.0639934	2.22625e-05
EUR	Phe_426_9	Phe_859	0.454708	0.103385	1.09157e-05
EUR	Phe_426_9	Phe_870	0.475399	0.0849829	2.21827e-08
EUR	Phe_426_9	Phe_870_3	0.0364841	0.105159	0.728636
EUR	Phe_426_9	Phe_871	0.495129	0.0717507	5.17517e-12
EUR	Phe_426_9	Phe_871_3	0.383506	0.109821	0.00047924
EUR	Phe_426_9	Phe_871_4	0.277296	0.103003	0.00710034
EUR	Phe_426_9	Phe_872	0.484835	0.100112	1.27958e-06
EUR	Phe_426_9	Phe_874	0.42273	0.134396	0.00165859
EUR	Phe_426_9	Phe_915	0.556272	0.0920511	1.51206e-09
EUR	Phe_426_9	Phe_916	0.392179	0.0638959	8.36862e-10
EUR	Phe_426_9	Phe_938	0.141269	0.0796372	0.0760773
EUR	Phe_426_9	Phe_938_2	0.12772	0.0754493	0.0904943
EUR	Phe_426_9	Phe_939	0.275264	0.0544667	4.33087e-07
EUR	Phe_426_9	Phe_946	0.344335	0.129594	0.00788345
EUR	Phe_426_9	Phe_947	0.193255	0.0738995	0.00892005
EUR	Phe_426_9	Phe_949	0.100623	0.104501	0.335602
EUR	Phe_426_9	Phe_952	0.0547011	0.134041	0.683207
EUR	Phe_426_9	Phe_960	0.358058	0.0653005	4.1762e-08
EUR	Phe_426_9	Phe_960_2	0.362914	0.0713641	3.66874e-07
EUR	Phe_426_9	Phe_965	0.478176	0.0930283	2.74571e-07
EUR	Phe_426_9	Phe_969	0.13452	0.0998898	0.178082
EUR	Phe_426_9	Phe_979	0.500946	0.0920803	5.31854e-08
EUR	Phe_426_9	Phe_990	0.0759692	0.100169	0.448206
EUR	Phe_426_9	QTL_ALB	-0.145494	0.0371101	8.83225e-05
EUR	Phe_426_9	QTL_ALT	0.196557	0.0384663	3.22416e-07
EUR	Phe_426_9	QTL_AST	0.0851689	0.0336398	0.0113482
EUR	Phe_426_9	QTL_BASO	0.110427	0.0523416	0.0348804
EUR	Phe_426_9	QTL_BMI	0.37837	0.0303117	9.28632e-36
EUR	Phe_426_9	QTL_BUN	0.136908	0.0328618	3.0976e-05
EUR	Phe_426_9	QTL_CALCIUM	0.0525748	0.0358186	0.142156
EUR	Phe_426_9	QTL_CRE	0.0903644	0.0299081	0.00251604
EUR	Phe_426_9	QTL_CRP	0.252985	0.0337278	6.34403e-14
EUR	Phe_426_9	QTL_DBP	0.202683	0.0346531	4.94854e-09
EUR	Phe_426_9	QTL_EGFR	-0.0899684	0.0306088	0.00328958
EUR	Phe_426_9	QTL_EOSINO	0.0889897	0.0411932	0.0307495
EUR	Phe_426_9	QTL_GLU	0.315559	0.0406234	7.97986e-15
EUR	Phe_426_9	QTL_HB	0.0137102	0.040836	0.737069
EUR	Phe_426_9	QTL_HBA1C	0.284411	0.0346151	2.09727e-16
EUR	Phe_426_9	QTL_HDLC	-0.30072	0.031558	1.58615e-21
EUR	Phe_426_9	QTL_HEIGHT	0.0786615	0.0302145	0.00922939
EUR	Phe_426_9	QTL_HT	0.0185899	0.0406239	0.647232
EUR	Phe_426_9	QTL_LDLC	-0.122083	0.0384276	0.00148827
EUR	Phe_426_9	QTL_LYMPH	0.131694	0.0406302	0.00118991
EUR	Phe_426_9	QTL_MCH	-0.0342612	0.030896	0.267465
EUR	Phe_426_9	QTL_MCHC	-0.0723451	0.0313439	0.020993
EUR	Phe_426_9	QTL_MCV	-0.0233533	0.0308779	0.449463
EUR	Phe_426_9	QTL_MONO	0.119221	0.0354777	0.000778196
EUR	Phe_426_9	QTL_MPV	0.0506515	0.0290099	0.0808098
EUR	Phe_426_9	QTL_NEUTRO	0.169583	0.0313709	6.45366e-08
EUR	Phe_426_9	QTL_PLT	-0.0238519	0.0277788	0.390541
EUR	Phe_426_9	QTL_RBC	0.0259295	0.0335875	0.440115
EUR	Phe_426_9	QTL_RDW	0.184737	0.0302406	1.00316e-09
EUR	Phe_426_9	QTL_SBP	0.302053	0.0340892	7.95426e-19
EUR	Phe_426_9	QTL_TC	-0.257786	0.0387596	2.91331e-11
EUR	Phe_426_9	QTL_TG	0.231178	0.0315644	2.40658e-13
EUR	Phe_426_9	QTL_WBC	0.189508	0.0346685	4.59536e-08
EUR	Phe_426_9	QTL_WEIGHT	0.373547	0.0288575	2.52329e-38
EUR	Phe_426_91	Phe_427	0.67698	0.0556919	5.34381e-34
EUR	Phe_426_91	Phe_427_1	0.514637	0.0756536	1.02789e-11
EUR	Phe_426_91	Phe_427_11	0.310555	0.0878463	0.000407456
EUR	Phe_426_91	Phe_427_12	0.604727	0.0804606	5.65581e-14
EUR	Phe_426_91	Phe_427_2	0.607336	0.0485817	7.34282e-36
EUR	Phe_426_91	Phe_427_3	0.72178	0.0744745	3.2724e-22
EUR	Phe_426_91	Phe_427_4	0.424575	0.131243	0.00121634
EUR	Phe_426_91	Phe_427_42	0.539973	0.0907903	2.7232e-09
EUR	Phe_426_91	Phe_427_5	0.674823	0.0809326	7.54988e-17
EUR	Phe_426_91	Phe_427_6	0.311591	0.0806064	0.000110826
EUR	Phe_426_91	Phe_427_7	0.0281277	0.079534	0.723596
EUR	Phe_426_91	Phe_427_8	0.916847	0.113039	5.02495e-16
EUR	Phe_426_91	Phe_427_9	0.386962	0.0630555	8.41801e-10
EUR	Phe_426_91	Phe_428	0.631977	0.0498656	8.28039e-37
EUR	Phe_426_91	Phe_428_1	0.633595	0.0499897	8.18762e-37
EUR	Phe_426_91	Phe_428_2	0.648119	0.0836466	9.313e-15
EUR	Phe_426_91	Phe_429	0.636294	0.0834129	2.37974e-14
EUR	Phe_426_91	Phe_429_2	0.787308	0.11953	4.49719e-11
EUR	Phe_426_91	Phe_429_3	0.28427	0.103529	0.00603622
EUR	Phe_426_91	Phe_430	0.0795595	0.115318	0.49025
EUR	Phe_426_91	Phe_430_1	0.191916	0.105259	0.0682636
EUR	Phe_426_91	Phe_430_2	-0.00322453	0.121673	0.978857
EUR	Phe_426_91	Phe_430_3	0.0966826	0.127902	0.449703
EUR	Phe_426_91	Phe_433	0.474381	0.0536202	8.98528e-19
EUR	Phe_426_91	Phe_433_1	0.311809	0.0542926	9.29493e-09
EUR	Phe_426_91	Phe_433_11	0.409939	0.117422	0.000480928
EUR	Phe_426_91	Phe_433_2	0.438471	0.0765857	1.03293e-08
EUR	Phe_426_91	Phe_433_21	0.407454	0.0801322	3.68079e-07
EUR	Phe_426_91	Phe_433_3	0.440924	0.0668309	4.17841e-11
EUR	Phe_426_91	Phe_433_31	0.470306	0.068393	6.13294e-12
EUR	Phe_426_91	Phe_433_5	0.123009	0.0743742	0.0981437
EUR	Phe_426_91	Phe_433_8	0.388	0.0752669	2.53641e-07
EUR	Phe_426_91	Phe_440	0.432609	0.0644164	1.87005e-11
EUR	Phe_426_91	Phe_440_2	0.408336	0.0634251	1.20987e-10
EUR	Phe_426_91	Phe_442	0.253402	0.0495194	3.1006e-07
EUR	Phe_426_91	Phe_442_1	0.235889	0.0494018	1.79787e-06
EUR	Phe_426_91	Phe_442_11	0.210872	0.0503628	2.82584e-05
EUR	Phe_426_91	Phe_442_2	0.331685	0.103971	0.00142185
EUR	Phe_426_91	Phe_443	0.486818	0.0572974	1.95673e-17
EUR	Phe_426_91	Phe_443_1	0.151651	0.122662	0.216334
EUR	Phe_426_91	Phe_443_9	0.500059	0.0535446	9.71569e-21
EUR	Phe_426_91	Phe_444	0.337769	0.0915194	0.00022365
EUR	Phe_426_91	Phe_444_1	0.336394	0.0960577	0.000461783
EUR	Phe_426_91	Phe_447_1	0.440894	0.110855	6.97292e-05
EUR	Phe_426_91	Phe_450	0.396996	0.0855367	3.46326e-06
EUR	Phe_426_91	Phe_451	0.297465	0.0853014	0.000488063
EUR	Phe_426_91	Phe_451_2	0.276109	0.0808313	0.000635798
EUR	Phe_426_91	Phe_452	0.255528	0.0556947	4.47483e-06
EUR	Phe_426_91	Phe_454	0.184142	0.0469674	8.83141e-05
EUR	Phe_426_91	Phe_454_1	0.188121	0.0437082	1.67723e-05
EUR	Phe_426_91	Phe_454_11	0.317017	0.0663311	1.75898e-06
EUR	Phe_426_91	Phe_455	0.276085	0.0557863	7.46062e-07
EUR	Phe_426_91	Phe_456	0.454501	0.0530143	1.00657e-17
EUR	Phe_426_91	Phe_458	0.510321	0.0672791	3.32169e-14
EUR	Phe_426_91	Phe_458_1	0.426509	0.0830212	2.78635e-07
EUR	Phe_426_91	Phe_458_9	0.483613	0.0631621	1.90771e-14
EUR	Phe_426_91	Phe_459	0.677206	0.0716016	3.13991e-21
EUR	Phe_426_91	Phe_459_9	0.666461	0.0770295	5.05971e-18
EUR	Phe_426_91	Phe_464	0.268377	0.0583911	4.30288e-06
EUR	Phe_426_91	Phe_465	0.266412	0.0547829	1.15586e-06
EUR	Phe_426_91	Phe_465_2	0.145049	0.0848891	0.0875092
EUR	Phe_426_91	Phe_465_4	-0.0412132	0.0812983	0.612198
EUR	Phe_426_91	Phe_470	0.257053	0.0806377	0.00143384
EUR	Phe_426_91	Phe_471	0.0719347	0.0505125	0.154418
EUR	Phe_426_91	Phe_472	0.215161	0.0662481	0.00116299
EUR	Phe_426_91	Phe_473	0.334854	0.0669482	5.68311e-07
EUR	Phe_426_91	Phe_473_1	0.292451	0.144178	0.0425186
EUR	Phe_426_91	Phe_473_4	0.271028	0.0930354	0.00357781
EUR	Phe_426_91	Phe_474	0.201189	0.0703633	0.00424589
EUR	Phe_426_91	Phe_474_1	0.180776	0.0919456	0.0492853
EUR	Phe_426_91	Phe_474_2	0.211439	0.0503949	2.72095e-05
EUR	Phe_426_91	Phe_475	0.264879	0.0484181	4.48371e-08
EUR	Phe_426_91	Phe_476	0.178241	0.0579435	0.00209716
EUR	Phe_426_91	Phe_477	0.362993	0.0923859	8.52638e-05
EUR	Phe_426_91	Phe_479	0.289291	0.0856802	0.000734415
EUR	Phe_426_91	Phe_480	0.43199	0.0560565	1.29491e-14
EUR	Phe_426_91	Phe_480_1	0.303058	0.0746629	4.92795e-05
EUR	Phe_426_91	Phe_480_11	0.318007	0.0950775	0.000823679
EUR	Phe_426_91	Phe_480_5	0.0888098	0.127068	0.484605
EUR	Phe_426_91	Phe_481	0.282458	0.0964514	0.00340596
EUR	Phe_426_91	Phe_483	0.315937	0.0579243	4.91663e-08
EUR	Phe_426_91	Phe_495	0.209662	0.0422373	6.90879e-07
EUR	Phe_426_91	Phe_495_2	0.180505	0.07939	0.0229873
EUR	Phe_426_91	Phe_496	0.298978	0.0353449	2.69987e-17
EUR	Phe_426_91	Phe_496_1	0.0927914	0.0554029	0.093964
EUR	Phe_426_91	Phe_496_2	0.310292	0.0411154	4.4592e-14
EUR	Phe_426_91	Phe_496_21	0.292009	0.0426822	7.83794e-12
EUR	Phe_426_91	Phe_496_3	0.192272	0.115561	0.0961506
EUR	Phe_426_91	Phe_497	0.314449	0.0734867	1.8774e-05
EUR	Phe_426_91	Phe_500	0.311648	0.135653	0.0215968
EUR	Phe_426_91	Phe_500_2	0.213249	0.13089	0.103265
EUR	Phe_426_91	Phe_502	0.104087	0.0804982	0.196
EUR	Phe_426_91	Phe_503	0.538725	0.146208	0.000229007
EUR	Phe_426_91	Phe_504	0.249872	0.103875	0.0161501
EUR	Phe_426_91	Phe_507	0.242517	0.0817616	0.00301552
EUR	Phe_426_91	Phe_508	0.353578	0.107023	0.000953997
EUR	Phe_426_91	Phe_509	0.332136	0.0503348	4.15211e-11
EUR	Phe_426_91	Phe_509_1	0.345748	0.0575918	1.93191e-09
EUR	Phe_426_91	Phe_509_8	0.313004	0.0695857	6.85611e-06
EUR	Phe_426_91	Phe_510	0.34916	0.0881111	7.40995e-05
EUR	Phe_426_91	Phe_512	0.459101	0.0464214	4.60704e-23
EUR	Phe_426_91	Phe_512_1	0.0166007	0.136402	0.903134
EUR	Phe_426_91	Phe_512_2	0.323474	0.0884799	0.000256274
EUR	Phe_426_91	Phe_512_7	0.481211	0.0474934	3.97736e-24
EUR	Phe_426_91	Phe_512_8	0.223687	0.0590722	0.000152685
EUR	Phe_426_91	Phe_512_9	0.47804	0.0517156	2.38282e-20
EUR	Phe_426_91	Phe_513	0.368255	0.0782352	2.51354e-06
EUR	Phe_426_91	Phe_513_3	0.390046	0.106829	0.000261108
EUR	Phe_426_91	Phe_514	0.329376	0.0636205	2.25247e-07
EUR	Phe_426_91	Phe_516	0.370373	0.110156	0.00077305
EUR	Phe_426_91	Phe_516_1	0.388729	0.10518	0.00021916
EUR	Phe_426_91	Phe_519	0.424577	0.0768614	3.31508e-08
EUR	Phe_426_91	Phe_519_8	0.412154	0.105084	8.77731e-05
EUR	Phe_426_91	Phe_519_9	0.372354	0.139927	0.00778956
EUR	Phe_426_91	Phe_520	0.254928	0.124739	0.0409849
EUR	Phe_426_91	Phe_521	0.333362	0.056098	2.80728e-09
EUR	Phe_426_91	Phe_521_1	0.3343	0.0564101	3.09929e-09
EUR	Phe_426_91	Phe_522	0.206748	0.0744297	0.0054736
EUR	Phe_426_91	Phe_522_5	0.158295	0.127245	0.213492
EUR	Phe_426_91	Phe_523	0.328759	0.0673121	1.03904e-06
EUR	Phe_426_91	Phe_523_1	0.245197	0.0814187	0.00259906
EUR	Phe_426_91	Phe_523_3	0.268184	0.0734601	0.000261478
EUR	Phe_426_91	Phe_523_31	0.150893	0.0799806	0.059211
EUR	Phe_426_91	Phe_523_32	0.279336	0.0894785	0.00179735
EUR	Phe_426_91	Phe_524	0.321634	0.112019	0.00408865
EUR	Phe_426_91	Phe_524_3	0.124947	0.126066	0.321626
EUR	Phe_426_91	Phe_525	0.296815	0.0546258	5.52268e-08
EUR	Phe_426_91	Phe_526	0.246688	0.103524	0.017177
EUR	Phe_426_91	Phe_526_4	0.166732	0.108654	0.124902
EUR	Phe_426_91	Phe_526_41	0.20025	0.0816548	0.0141909
EUR	Phe_426_91	Phe_527	0.290939	0.106382	0.00624097
EUR	Phe_426_91	Phe_528	0.193165	0.0954393	0.0429748
EUR	Phe_426_91	Phe_528_3	0.249895	0.118286	0.0346328
EUR	Phe_426_91	Phe_528_6	0.125831	0.111455	0.258903
EUR	Phe_426_91	Phe_530	0.346327	0.0429558	7.48086e-16
EUR	Phe_426_91	Phe_530_1	0.333353	0.0413031	6.97908e-16
EUR	Phe_426_91	Phe_530_11	0.35341	0.0424005	7.74677e-17
EUR	Phe_426_91	Phe_530_12	0.236803	0.0672122	0.00042635
EUR	Phe_426_91	Phe_530_14	0.257988	0.0613754	2.62884e-05
EUR	Phe_426_91	Phe_530_2	0.481464	0.120304	6.27963e-05
EUR	Phe_426_91	Phe_530_3	0.0845745	0.0899835	0.347275
EUR	Phe_426_91	Phe_530_5	0.417851	0.122776	0.00066565
EUR	Phe_426_91	Phe_531	0.229492	0.0742411	0.00199369
EUR	Phe_426_91	Phe_531_2	0.352042	0.105571	0.000854084
EUR	Phe_426_91	Phe_531_3	0.337513	0.114795	0.00328073
EUR	Phe_426_91	Phe_531_4	0.0614607	0.108688	0.571747
EUR	Phe_426_91	Phe_532	0.266827	0.054442	9.52881e-07
EUR	Phe_426_91	Phe_535	0.379223	0.0583054	7.81729e-11
EUR	Phe_426_91	Phe_535_1	0.293506	0.120304	0.0146993
EUR	Phe_426_91	Phe_535_6	0.379103	0.0822916	4.08876e-06
EUR	Phe_426_91	Phe_535_8	0.339927	0.0905056	0.000172744
EUR	Phe_426_91	Phe_535_9	0.377217	0.112418	0.000792277
EUR	Phe_426_91	Phe_536	0.256017	0.126295	0.0426481
EUR	Phe_426_91	Phe_537	0.36836	0.0864936	2.05517e-05
EUR	Phe_426_91	Phe_540	0.141726	0.115676	0.220502
EUR	Phe_426_91	Phe_540_1	0.181054	0.106016	0.0876734
EUR	Phe_426_91	Phe_540_11	0.256516	0.0780549	0.00101493
EUR	Phe_426_91	Phe_550	0.245086	0.0420256	5.48254e-09
EUR	Phe_426_91	Phe_550_1	0.0288091	0.0395445	0.466294
EUR	Phe_426_91	Phe_550_2	0.207792	0.0410079	4.03873e-07
EUR	Phe_426_91	Phe_550_3	0.247733	0.126416	0.0500345
EUR	Phe_426_91	Phe_550_4	0.204456	0.0473478	1.57324e-05
EUR	Phe_426_91	Phe_550_5	0.383037	0.0688508	2.64731e-08
EUR	Phe_426_91	Phe_555	0.0952321	0.0624371	0.127197
EUR	Phe_426_91	Phe_555_1	0.0284784	0.0674063	0.672668
EUR	Phe_426_91	Phe_555_2	0.13979	0.0728641	0.0550469
EUR	Phe_426_91	Phe_555_21	0.345233	0.116221	0.00297341
EUR	Phe_426_91	Phe_556_1	0.468973	0.139383	0.000766426
EUR	Phe_426_91	Phe_558	0.280594	0.0705553	6.98078e-05
EUR	Phe_426_91	Phe_559	0.0432071	0.11817	0.714637
EUR	Phe_426_91	Phe_560	0.152448	0.0916367	0.0961905
EUR	Phe_426_91	Phe_560_4	0.148624	0.0885579	0.0932947
EUR	Phe_426_91	Phe_561	0.374705	0.0565424	3.42616e-11
EUR	Phe_426_91	Phe_561_1	0.34732	0.0694738	5.7539e-07
EUR	Phe_426_91	Phe_561_2	0.0561976	0.129888	0.66526
EUR	Phe_426_91	Phe_562	0.273085	0.0425798	1.42222e-10
EUR	Phe_426_91	Phe_562_1	0.259611	0.0394707	4.78976e-11
EUR	Phe_426_91	Phe_563	0.202951	0.0468078	1.45201e-05
EUR	Phe_426_91	Phe_564	0.312099	0.0570687	4.53025e-08
EUR	Phe_426_91	Phe_564_1	0.181747	0.0570743	0.00145058
EUR	Phe_426_91	Phe_564_9	0.378221	0.0816572	3.62481e-06
EUR	Phe_426_91	Phe_565	0.407841	0.0759843	7.98629e-08
EUR	Phe_426_91	Phe_565_1	0.371324	0.0917849	5.21918e-05
EUR	Phe_426_91	Phe_567	0.147941	0.140703	0.293056
EUR	Phe_426_91	Phe_568	0.233245	0.103627	0.0243975
EUR	Phe_426_91	Phe_568_1	0.229475	0.112323	0.0410534
EUR	Phe_426_91	Phe_569	0.335398	0.07614	1.05773e-05
EUR	Phe_426_91	Phe_571	0.2135	0.0599267	0.000367088
EUR	Phe_426_91	Phe_571_5	0.207381	0.0625376	0.000912835
EUR	Phe_426_91	Phe_571_51	0.174667	0.0840045	0.0375941
EUR	Phe_426_91	Phe_571_8	0.192166	0.112913	0.0887739
EUR	Phe_426_91	Phe_571_81	0.227068	0.145542	0.118724
EUR	Phe_426_91	Phe_572	0.297455	0.0990856	0.00268214
EUR	Phe_426_91	Phe_573	0.210543	0.108362	0.0520224
EUR	Phe_426_91	Phe_573_3	0.296347	0.141485	0.0362119
EUR	Phe_426_91	Phe_573_5	0.00239265	0.131397	0.985472
EUR	Phe_426_91	Phe_573_7	0.246524	0.0680781	0.000293253
EUR	Phe_426_91	Phe_574	0.335217	0.0562997	2.61424e-09
EUR	Phe_426_91	Phe_574_1	0.347686	0.0572509	1.25516e-09
EUR	Phe_426_91	Phe_574_12	0.35844	0.0821246	1.27362e-05
EUR	Phe_426_91	Phe_574_2	0.25394	0.0996687	0.0108391
EUR	Phe_426_91	Phe_574_3	0.213606	0.0810172	0.00837523
EUR	Phe_426_91	Phe_575	0.367452	0.126174	0.00358816
EUR	Phe_426_91	Phe_575_1	0.164184	0.139797	0.240218
EUR	Phe_426_91	Phe_575_7	0.0606813	0.150538	0.686877
EUR	Phe_426_91	Phe_575_8	0.296923	0.129175	0.0215274
EUR	Phe_426_91	Phe_577	0.307966	0.0927454	0.000898381
EUR	Phe_426_91	Phe_577_1	0.376111	0.106754	0.000426432
EUR	Phe_426_91	Phe_577_2	0.153758	0.0864392	0.0752724
EUR	Phe_426_91	Phe_577_3	0.209815	0.108468	0.0530707
EUR	Phe_426_91	Phe_578	0.358516	0.061159	4.57226e-09
EUR	Phe_426_91	Phe_578_1	0.0975668	0.143322	0.496029
EUR	Phe_426_91	Phe_578_2	0.523193	0.0976549	8.43495e-08
EUR	Phe_426_91	Phe_578_8	0.201965	0.0756224	0.00756914
EUR	Phe_426_91	Phe_578_9	0.439606	0.0934427	2.5443e-06
EUR	Phe_426_91	Phe_579_2	0.216953	0.145605	0.136221
EUR	Phe_426_91	Phe_579_8	0.372108	0.140597	0.00813005
EUR	Phe_426_91	Phe_580	0.344653	0.116648	0.00313024
EUR	Phe_426_91	Phe_580_3	0.272356	0.134237	0.0424658
EUR	Phe_426_91	Phe_580_31	0.237451	0.105928	0.0249851
EUR	Phe_426_91	Phe_585	0.429864	0.0454739	3.29337e-21
EUR	Phe_426_91	Phe_585_1	0.439469	0.0544253	6.76404e-16
EUR	Phe_426_91	Phe_585_2	0.50467	0.111537	6.04879e-06
EUR	Phe_426_91	Phe_585_3	0.376084	0.0456732	1.8071e-16
EUR	Phe_426_91	Phe_585_31	0.247309	0.102285	0.015613
EUR	Phe_426_91	Phe_586	0.290982	0.0818191	0.000375966
EUR	Phe_426_91	Phe_586_2	0.119529	0.0780743	0.125778
EUR	Phe_426_91	Phe_587	0.106622	0.137544	0.438233
EUR	Phe_426_91	Phe_588	0.306095	0.100668	0.00236087
EUR	Phe_426_91	Phe_589	0.145656	0.134568	0.279079
EUR	Phe_426_91	Phe_590	0.311628	0.109376	0.00438381
EUR	Phe_426_91	Phe_591	0.387625	0.0557428	3.55554e-12
EUR	Phe_426_91	Phe_592	0.143628	0.0981203	0.143249
EUR	Phe_426_91	Phe_592_1	0.128781	0.0905685	0.155049
EUR	Phe_426_91	Phe_593	0.240175	0.070603	0.000669514
EUR	Phe_426_91	Phe_594	0.107301	0.0481458	0.0258364
EUR	Phe_426_91	Phe_594_1	0.104778	0.0481982	0.0297122
EUR	Phe_426_91	Phe_594_2	0.0387106	0.079636	0.626901
EUR	Phe_426_91	Phe_594_3	0.069235	0.0652834	0.288904
EUR	Phe_426_91	Phe_594_8	-0.0291068	0.107227	0.786045
EUR	Phe_426_91	Phe_595	0.0730606	0.103595	0.480653
EUR	Phe_426_91	Phe_596	0.140275	0.0615006	0.0225557
EUR	Phe_426_91	Phe_596_1	0.111427	0.113749	0.32729
EUR	Phe_426_91	Phe_596_5	0.160244	0.0753908	0.0335438
EUR	Phe_426_91	Phe_597	0.170195	0.0849129	0.0450326
EUR	Phe_426_91	Phe_597_1	0.226549	0.0936977	0.0156118
EUR	Phe_426_91	Phe_599	0.23643	0.0523349	6.25339e-06
EUR	Phe_426_91	Phe_599_1	0.160865	0.110167	0.144239
EUR	Phe_426_91	Phe_599_2	0.177672	0.060392	0.00326131
EUR	Phe_426_91	Phe_599_3	0.0898376	0.100545	0.371584
EUR	Phe_426_91	Phe_599_4	0.230891	0.0666141	0.00052807
EUR	Phe_426_91	Phe_599_5	0.219043	0.0632591	0.000534911
EUR	Phe_426_91	Phe_599_9	0.172621	0.0973567	0.0762155
EUR	Phe_426_91	Phe_600	0.143819	0.0424489	0.000703918
EUR	Phe_426_91	Phe_601	0.100887	0.0824537	0.221118
EUR	Phe_426_91	Phe_601_1	0.0344292	0.0916622	0.707207
EUR	Phe_426_91	Phe_601_11	-0.159678	0.139755	0.253222
EUR	Phe_426_91	Phe_601_12	0.242705	0.1402	0.0834294
EUR	Phe_426_91	Phe_601_3	0.10183	0.149273	0.495128
EUR	Phe_426_91	Phe_602	0.0814266	0.121025	0.501071
EUR	Phe_426_91	Phe_603	0.0703961	0.0853169	0.409308
EUR	Phe_426_91	Phe_603_1	0.113376	0.065316	0.0825986
EUR	Phe_426_91	Phe_603_2	0.126386	0.0854015	0.1389
EUR	Phe_426_91	Phe_604	0.189975	0.105887	0.072792
EUR	Phe_426_91	Phe_604_1	0.170397	0.109263	0.118874
EUR	Phe_426_91	Phe_605	0.209645	0.053475	8.8389e-05
EUR	Phe_426_91	Phe_608	0.179396	0.0931483	0.0541149
EUR	Phe_426_91	Phe_610	0.101202	0.133297	0.44772
EUR	Phe_426_91	Phe_610_4	-0.0912155	0.106245	0.390593
EUR	Phe_426_91	Phe_611	0.213986	0.104395	0.0403873
EUR	Phe_426_91	Phe_611_3	0.0874525	0.0985609	0.37492
EUR	Phe_426_91	Phe_612	0.243976	0.127016	0.0547524
EUR	Phe_426_91	Phe_612_2	0.223271	0.0662085	0.0007456
EUR	Phe_426_91	Phe_613	0.249714	0.146024	0.087249
EUR	Phe_426_91	Phe_614	0.314967	0.145822	0.0307779
EUR	Phe_426_91	Phe_614_4	0.199913	0.112948	0.0767336
EUR	Phe_426_91	Phe_614_52	0.0823769	0.117439	0.483028
EUR	Phe_426_91	Phe_615	-0.0106237	0.049976	0.831657
EUR	Phe_426_91	Phe_618	0.270894	0.0612666	9.7992e-06
EUR	Phe_426_91	Phe_618_1	0.254316	0.061504	3.55042e-05
EUR	Phe_426_91	Phe_619	0.452216	0.124449	0.000279348
EUR	Phe_426_91	Phe_622	0.117085	0.134093	0.382575
EUR	Phe_426_91	Phe_624_9	0.195602	0.0822351	0.0173797
EUR	Phe_426_91	Phe_625_1	0.0470473	0.131784	0.72109
EUR	Phe_426_91	Phe_626	0.204835	0.078411	0.00899277
EUR	Phe_426_91	Phe_626_1	0.19145	0.0796399	0.0162194
EUR	Phe_426_91	Phe_626_12	0.214413	0.0527398	4.79302e-05
EUR	Phe_426_91	Phe_626_14	-0.0384901	0.139779	0.783037
EUR	Phe_426_91	Phe_627	0.0664124	0.0918111	0.469459
EUR	Phe_426_91	Phe_627_1	0.0889798	0.0909673	0.327999
EUR	Phe_426_91	Phe_628	0.151699	0.0609426	0.0128026
EUR	Phe_426_91	Phe_634_3	0.0986289	0.107234	0.3577
EUR	Phe_426_91	Phe_635_3	0.139666	0.11755	0.234777
EUR	Phe_426_91	Phe_636	0.272744	0.0827109	0.000975309
EUR	Phe_426_91	Phe_636_2	0.199626	0.102236	0.0508668
EUR	Phe_426_91	Phe_636_3	0.126635	0.103964	0.223196
EUR	Phe_426_91	Phe_642	0.316983	0.0841431	0.0001651
EUR	Phe_426_91	Phe_642_1	0.134225	0.0803058	0.0946384
EUR	Phe_426_91	Phe_645	-0.0194003	0.150618	0.897513
EUR	Phe_426_91	Phe_647_1	0.0674886	0.146986	0.646126
EUR	Phe_426_91	Phe_650	0.0746074	0.0694357	0.282607
EUR	Phe_426_91	Phe_681	0.460054	0.0487164	3.60537e-21
EUR	Phe_426_91	Phe_681_1	0.428082	0.0887306	1.40346e-06
EUR	Phe_426_91	Phe_681_2	0.450856	0.128428	0.000447162
EUR	Phe_426_91	Phe_681_3	0.275235	0.0822813	0.000822681
EUR	Phe_426_91	Phe_681_7	0.561145	0.0980484	1.04574e-08
EUR	Phe_426_91	Phe_686	0.347741	0.107522	0.0012201
EUR	Phe_426_91	Phe_686_1	0.303459	0.0748553	5.03627e-05
EUR	Phe_426_91	Phe_686_3	0.266166	0.0750105	0.000387601
EUR	Phe_426_91	Phe_687_1	0.182339	0.0777259	0.0189802
EUR	Phe_426_91	Phe_687_4	0.285383	0.072731	8.71572e-05
EUR	Phe_426_91	Phe_689	0.147244	0.0665659	0.026966
EUR	Phe_426_91	Phe_690	0.110392	0.0599151	0.0654061
EUR	Phe_426_91	Phe_690_1	0.0531367	0.0563472	0.345669
EUR	Phe_426_91	Phe_694	0.194622	0.0971808	0.0452116
EUR	Phe_426_91	Phe_694_1	0.1723	0.119327	0.148758
EUR	Phe_426_91	Phe_694_2	0.187992	0.085426	0.0277611
EUR	Phe_426_91	Phe_695	0.286344	0.060863	2.54202e-06
EUR	Phe_426_91	Phe_695_3	0.157539	0.0616183	0.0105674
EUR	Phe_426_91	Phe_695_4	0.0841411	0.120973	0.486719
EUR	Phe_426_91	Phe_695_41	0.0920334	0.0895665	0.304164
EUR	Phe_426_91	Phe_695_42	0.027224	0.125123	0.827758
EUR	Phe_426_91	Phe_695_7	0.415433	0.105036	7.64848e-05
EUR	Phe_426_91	Phe_696	0.063032	0.053902	0.242251
EUR	Phe_426_91	Phe_696_4	0.0677317	0.0535671	0.206076
EUR	Phe_426_91	Phe_696_41	0.106765	0.0430136	0.0130605
EUR	Phe_426_91	Phe_696_42	0.215569	0.0623887	0.000549773
EUR	Phe_426_91	Phe_697	0.136146	0.0617688	0.0275154
EUR	Phe_426_91	Phe_698	0.169323	0.0870345	0.0517179
EUR	Phe_426_91	Phe_700	0.328846	0.0518576	2.27786e-10
EUR	Phe_426_91	Phe_701	0.293528	0.0708692	3.44554e-05
EUR	Phe_426_91	Phe_701_2	0.254754	0.124854	0.0413095
EUR	Phe_426_91	Phe_701_4	0.00728315	0.121486	0.952195
EUR	Phe_426_91	Phe_702	0.0370844	0.0430979	0.38953
EUR	Phe_426_91	Phe_702_1	0.038667	0.0397175	0.33028
EUR	Phe_426_91	Phe_702_2	-0.00250116	0.0459269	0.956569
EUR	Phe_426_91	Phe_703	0.367265	0.0652607	1.82668e-08
EUR	Phe_426_91	Phe_703_1	0.21927	0.0533191	3.91536e-05
EUR	Phe_426_91	Phe_704	0.241281	0.0898621	0.00725279
EUR	Phe_426_91	Phe_705_3	0.248772	0.0843298	0.0031779
EUR	Phe_426_91	Phe_706	0.219109	0.0584342	0.000177063
EUR	Phe_426_91	Phe_706_1	0.0910261	0.0688872	0.186375
EUR	Phe_426_91	Phe_706_2	0.181331	0.0534998	0.000700526
EUR	Phe_426_91	Phe_706_8	0.210213	0.0866533	0.0152703
EUR	Phe_426_91	Phe_707	0.48008	0.05578	7.52143e-18
EUR	Phe_426_91	Phe_707_1	0.406078	0.0874671	3.43994e-06
EUR	Phe_426_91	Phe_709	0.0613929	0.102769	0.55025
EUR	Phe_426_91	Phe_709_2	0.19475	0.0863798	0.0241602
EUR	Phe_426_91	Phe_709_3	0.255342	0.118915	0.0317728
EUR	Phe_426_91	Phe_710	0.343019	0.0748954	4.65021e-06
EUR	Phe_426_91	Phe_710_1	0.344797	0.0754503	4.8807e-06
EUR	Phe_426_91	Phe_710_12	0.273016	0.0842141	0.00118725
EUR	Phe_426_91	Phe_710_19	0.399501	0.0814372	9.3126e-07
EUR	Phe_426_91	Phe_711	0.312665	0.118445	0.0082965
EUR	Phe_426_91	Phe_711_1	0.263248	0.114601	0.0216144
EUR	Phe_426_91	Phe_713	0.278349	0.124339	0.0251803
EUR	Phe_426_91	Phe_714	0.274394	0.0699791	8.81532e-05
EUR	Phe_426_91	Phe_714_1	0.219119	0.052134	2.63416e-05
EUR	Phe_426_91	Phe_715	0.36848	0.097536	0.000158166
EUR	Phe_426_91	Phe_715_1	0.313704	0.0952208	0.000985981
EUR	Phe_426_91	Phe_715_2	0.192178	0.130135	0.139741
EUR	Phe_426_91	Phe_716	0.319149	0.0442202	5.3038e-13
EUR	Phe_426_91	Phe_716_2	0.238194	0.0567368	2.6902e-05
EUR	Phe_426_91	Phe_716_9	0.320586	0.0454987	1.84075e-12
EUR	Phe_426_91	Phe_717	0.210089	0.0932658	0.0242852
EUR	Phe_426_91	Phe_720	0.236935	0.045529	1.94993e-07
EUR	Phe_426_91	Phe_721	0.375653	0.0524435	7.89351e-13
EUR	Phe_426_91	Phe_721_1	0.359144	0.0545263	4.49942e-11
EUR	Phe_426_91	Phe_721_2	0.29023	0.0838825	0.000540251
EUR	Phe_426_91	Phe_722	0.325382	0.0489462	2.97616e-11
EUR	Phe_426_91	Phe_722_1	0.346665	0.0702668	8.07467e-07
EUR	Phe_426_91	Phe_722_6	0.339683	0.0514772	4.14752e-11
EUR	Phe_426_91	Phe_722_7	0.415948	0.110206	0.000160482
EUR	Phe_426_91	Phe_722_9	0.276645	0.0804068	0.000580489
EUR	Phe_426_91	Phe_724	0.389164	0.0799555	1.13155e-06
EUR	Phe_426_91	Phe_726	0.271272	0.0442492	8.75788e-10
EUR	Phe_426_91	Phe_726_1	0.315534	0.0616145	3.03753e-07
EUR	Phe_426_91	Phe_726_2	0.364253	0.0889354	4.20898e-05
EUR	Phe_426_91	Phe_726_3	0.309947	0.08699	0.000366615
EUR	Phe_426_91	Phe_726_4	0.198211	0.0851541	0.0199297
EUR	Phe_426_91	Phe_727	0.234483	0.0565406	3.36631e-05
EUR	Phe_426_91	Phe_727_1	0.24926	0.0578812	1.65924e-05
EUR	Phe_426_91	Phe_727_2	0.308836	0.140292	0.0277088
EUR	Phe_426_91	Phe_727_4	0.117041	0.0812585	0.149767
EUR	Phe_426_91	Phe_727_6	0.188443	0.0675013	0.00524338
EUR	Phe_426_91	Phe_728	0.0923709	0.0785107	0.23938
EUR	Phe_426_91	Phe_728_7	0.0618786	0.0574846	0.281731
EUR	Phe_426_91	Phe_728_71	0.023956	0.0503534	0.634247
EUR	Phe_426_91	Phe_729	0.438092	0.0995728	1.08394e-05
EUR	Phe_426_91	Phe_729_1	0.294955	0.069614	2.26511e-05
EUR	Phe_426_91	Phe_732	0.0531286	0.134195	0.692175
EUR	Phe_426_91	Phe_733	0.321806	0.115398	0.00529248
EUR	Phe_426_91	Phe_733_4	0.15771	0.138452	0.254662
EUR	Phe_426_91	Phe_733_8	0.17852	0.147243	0.225352
EUR	Phe_426_91	Phe_735	0.226273	0.0464604	1.11473e-06
EUR	Phe_426_91	Phe_735_1	0.117914	0.0602281	0.050255
EUR	Phe_426_91	Phe_735_2	0.289753	0.0568181	3.40249e-07
EUR	Phe_426_91	Phe_735_21	0.281139	0.0521199	6.88794e-08
EUR	Phe_426_91	Phe_735_23	0.105068	0.0632603	0.0967381
EUR	Phe_426_91	Phe_735_3	0.104807	0.0431632	0.0151756
EUR	Phe_426_91	Phe_736	0.332617	0.103848	0.00136044
EUR	Phe_426_91	Phe_737	0.00962375	0.0914215	0.916163
EUR	Phe_426_91	Phe_737_3	-0.0619639	0.0777586	0.425523
EUR	Phe_426_91	Phe_738	0.305888	0.0939296	0.0011277
EUR	Phe_426_91	Phe_738_4	0.281139	0.0612789	4.4779e-06
EUR	Phe_426_91	Phe_740	0.341167	0.0446214	2.07641e-14
EUR	Phe_426_91	Phe_740_1	0.314696	0.0456421	5.39161e-12
EUR	Phe_426_91	Phe_740_11	0.360565	0.0483254	8.57451e-14
EUR	Phe_426_91	Phe_740_12	0.173154	0.0954857	0.0697698
EUR	Phe_426_91	Phe_740_2	0.305602	0.0870408	0.000446388
EUR	Phe_426_91	Phe_740_9	0.329513	0.0473311	3.35746e-12
EUR	Phe_426_91	Phe_741	0.433827	0.0688436	2.94527e-10
EUR	Phe_426_91	Phe_741_3	0.405055	0.0783932	2.37922e-07
EUR	Phe_426_91	Phe_741_4	0.365109	0.109015	0.000810582
EUR	Phe_426_91	Phe_742	0.307638	0.0973185	0.00157148
EUR	Phe_426_91	Phe_742_9	0.285444	0.099836	0.004248
EUR	Phe_426_91	Phe_743	0.0339978	0.0511036	0.505877
EUR	Phe_426_91	Phe_743_1	0.00579582	0.0502035	0.908091
EUR	Phe_426_91	Phe_743_11	0.00760478	0.0500154	0.879149
EUR	Phe_426_91	Phe_743_2	0.110843	0.106118	0.296242
EUR	Phe_426_91	Phe_743_9	-0.00448201	0.0900717	0.960313
EUR	Phe_426_91	Phe_745	0.345056	0.0408166	2.81908e-17
EUR	Phe_426_91	Phe_747	0.426138	0.107443	7.30326e-05
EUR	Phe_426_91	Phe_747_1	0.360273	0.111203	0.0011962
EUR	Phe_426_91	Phe_751	0.468111	0.119972	9.54672e-05
EUR	Phe_426_91	Phe_751_2	0.222058	0.118724	0.0614336
EUR	Phe_426_91	Phe_751_21	0.22249	0.11382	0.0506111
EUR	Phe_426_91	Phe_755	0.207256	0.0911268	0.0229437
EUR	Phe_426_91	Phe_755_1	0.208588	0.0955662	0.0290611
EUR	Phe_426_91	Phe_757	0.215521	0.128176	0.0926753
EUR	Phe_426_91	Phe_760	0.316033	0.0460162	6.51708e-12
EUR	Phe_426_91	Phe_761	0.19785	0.0508327	9.93481e-05
EUR	Phe_426_91	Phe_764	0.295694	0.053029	2.45978e-08
EUR	Phe_426_91	Phe_765	0.215282	0.0663981	0.00118571
EUR	Phe_426_91	Phe_766	0.349023	0.102073	0.000627691
EUR	Phe_426_91	Phe_770	0.27283	0.0630706	1.51984e-05
EUR	Phe_426_91	Phe_771_1	0.43398	0.0884985	9.39959e-07
EUR	Phe_426_91	Phe_773	0.402247	0.0465332	5.41332e-18
EUR	Phe_426_91	Phe_781	0.37583	0.13494	0.00535023
EUR	Phe_426_91	Phe_782_3	0.450565	0.0431854	1.74753e-25
EUR	Phe_426_91	Phe_783	0.221124	0.087572	0.0115681
EUR	Phe_426_91	Phe_785	0.345517	0.046295	8.43236e-14
EUR	Phe_426_91	Phe_788	0.44552	0.0564489	2.96327e-15
EUR	Phe_426_91	Phe_789	0.31742	0.0566765	2.1366e-08
EUR	Phe_426_91	Phe_790_6	0.362402	0.0839334	1.57637e-05
EUR	Phe_426_91	Phe_791	0.473222	0.146934	0.00127908
EUR	Phe_426_91	Phe_798	0.399199	0.065329	9.92547e-10
EUR	Phe_426_91	Phe_798_1	0.0248923	0.131449	0.849804
EUR	Phe_426_91	Phe_800	0.12614	0.0766159	0.0996833
EUR	Phe_426_91	Phe_800_1	0.113632	0.0949863	0.231581
EUR	Phe_426_91	Phe_800_2	0.125079	0.0861783	0.146668
EUR	Phe_426_91	Phe_800_3	0.0416172	0.10396	0.688921
EUR	Phe_426_91	Phe_800_4	0.0209683	0.12681	0.868666
EUR	Phe_426_91	Phe_801	0.192937	0.0715205	0.00698303
EUR	Phe_426_91	Phe_801_1	0.265731	0.14184	0.0610056
EUR	Phe_426_91	Phe_803	0.0677376	0.0577813	0.241073
EUR	Phe_426_91	Phe_803_1	0.191527	0.112156	0.0876955
EUR	Phe_426_91	Phe_803_2	0.0379169	0.0469272	0.419094
EUR	Phe_426_91	Phe_803_3	-0.0225813	0.0912564	0.804561
EUR	Phe_426_91	Phe_804	0.160478	0.0683405	0.018864
EUR	Phe_426_91	Phe_805	0.115696	0.105926	0.27473
EUR	Phe_426_91	Phe_807	-0.0347799	0.0850476	0.682579
EUR	Phe_426_91	Phe_809	0.314382	0.128925	0.0147485
EUR	Phe_426_91	Phe_817	0.129729	0.140449	0.355656
EUR	Phe_426_91	Phe_819	0.123051	0.0967412	0.203386
EUR	Phe_426_91	Phe_830	0.190023	0.0882554	0.0313108
EUR	Phe_426_91	Phe_835	0.289983	0.0526905	3.72315e-08
EUR	Phe_426_91	Phe_840	0.290892	0.0548562	1.14039e-07
EUR	Phe_426_91	Phe_851	0.62587	0.0989401	2.52016e-10
EUR	Phe_426_91	Phe_854	0.686202	0.116727	4.13469e-09
EUR	Phe_426_91	Phe_858	0.223069	0.0663557	0.000774598
EUR	Phe_426_91	Phe_859	0.36665	0.106168	0.000553403
EUR	Phe_426_91	Phe_870	0.412125	0.0905083	5.27718e-06
EUR	Phe_426_91	Phe_870_3	0.0179895	0.114473	0.875126
EUR	Phe_426_91	Phe_871	0.498368	0.0739803	1.62253e-11
EUR	Phe_426_91	Phe_871_3	0.40273	0.107407	0.000177144
EUR	Phe_426_91	Phe_871_4	0.289803	0.101099	0.00414999
EUR	Phe_426_91	Phe_872	0.446651	0.10749	3.24905e-05
EUR	Phe_426_91	Phe_874	0.398394	0.13525	0.00322325
EUR	Phe_426_91	Phe_915	0.474338	0.0933265	3.72363e-07
EUR	Phe_426_91	Phe_916	0.325262	0.068977	2.41097e-06
EUR	Phe_426_91	Phe_938	0.1895	0.0773435	0.0142811
EUR	Phe_426_91	Phe_938_2	0.174745	0.0763783	0.022144
EUR	Phe_426_91	Phe_939	0.290104	0.0535275	5.96918e-08
EUR	Phe_426_91	Phe_946	0.335451	0.128356	0.00896349
EUR	Phe_426_91	Phe_947	0.157855	0.0799401	0.0483064
EUR	Phe_426_91	Phe_949	0.0542635	0.106565	0.61061
EUR	Phe_426_91	Phe_952	0.112282	0.137757	0.415029
EUR	Phe_426_91	Phe_960	0.323973	0.0686952	2.40415e-06
EUR	Phe_426_91	Phe_960_2	0.311309	0.0763908	4.5971e-05
EUR	Phe_426_91	Phe_965	0.333673	0.0960548	0.000513193
EUR	Phe_426_91	Phe_969	0.0155732	0.110426	0.887848
EUR	Phe_426_91	Phe_979	0.419682	0.100593	3.01814e-05
EUR	Phe_426_91	Phe_990	0.0635724	0.10057	0.527306
EUR	Phe_426_91	QTL_ALB	-0.133109	0.038044	0.000467345
EUR	Phe_426_91	QTL_ALT	0.157371	0.0399059	8.02853e-05
EUR	Phe_426_91	QTL_AST	0.0649691	0.0360806	0.0717554
EUR	Phe_426_91	QTL_BASO	0.0664472	0.0570007	0.243725
EUR	Phe_426_91	QTL_BMI	0.328704	0.0304171	3.20471e-27
EUR	Phe_426_91	QTL_BUN	0.109985	0.0347388	0.00154517
EUR	Phe_426_91	QTL_CALCIUM	0.0187829	0.0359587	0.601428
EUR	Phe_426_91	QTL_CRE	0.0866795	0.0321767	0.00706299
EUR	Phe_426_91	QTL_CRP	0.187048	0.035346	1.21041e-07
EUR	Phe_426_91	QTL_DBP	0.134894	0.0355686	0.000149142
EUR	Phe_426_91	QTL_EGFR	-0.0876415	0.0321989	0.00649111
EUR	Phe_426_91	QTL_EOSINO	0.0599692	0.0462515	0.194773
EUR	Phe_426_91	QTL_GLU	0.262674	0.0403102	7.20603e-11
EUR	Phe_426_91	QTL_HB	0.0159306	0.0391617	0.684161
EUR	Phe_426_91	QTL_HBA1C	0.229883	0.0345266	2.77286e-11
EUR	Phe_426_91	QTL_HDLC	-0.230019	0.0304049	3.87238e-14
EUR	Phe_426_91	QTL_HEIGHT	0.0854482	0.0303834	0.00491835
EUR	Phe_426_91	QTL_HT	0.0280312	0.0374349	0.453979
EUR	Phe_426_91	QTL_LDLC	-0.125437	0.0398133	0.00162917
EUR	Phe_426_91	QTL_LYMPH	0.0885052	0.0425953	0.0377263
EUR	Phe_426_91	QTL_MCH	-0.0314972	0.0321624	0.327422
EUR	Phe_426_91	QTL_MCHC	-0.0768363	0.0321593	0.0168833
EUR	Phe_426_91	QTL_MCV	-0.0149698	0.0316709	0.636451
EUR	Phe_426_91	QTL_MONO	0.0744161	0.0384523	0.0529551
EUR	Phe_426_91	QTL_MPV	0.0543777	0.0290802	0.0614952
EUR	Phe_426_91	QTL_NEUTRO	0.106897	0.0328053	0.00111989
EUR	Phe_426_91	QTL_PLT	-0.0308053	0.0284676	0.2792
EUR	Phe_426_91	QTL_RBC	0.0228473	0.0322089	0.478109
EUR	Phe_426_91	QTL_RDW	0.151209	0.033049	4.75563e-06
EUR	Phe_426_91	QTL_SBP	0.250476	0.0353564	1.39726e-12
EUR	Phe_426_91	QTL_TC	-0.22979	0.0408144	1.8008e-08
EUR	Phe_426_91	QTL_TG	0.164737	0.0303227	5.54818e-08
EUR	Phe_426_91	QTL_WBC	0.12384	0.0365247	0.000697443
EUR	Phe_426_91	QTL_WEIGHT	0.33683	0.0283682	1.62521e-32
EUR	Phe_426	Phe_426_2	0.8042	0.0838933	9.15853e-22
EUR	Phe_426	Phe_426_21	0.656264	0.0921585	1.07117e-12
EUR	Phe_426	Phe_426_24	0.652156	0.083587	6.08747e-15
EUR	Phe_426	Phe_426_3	0.761267	0.0745982	1.88512e-24
EUR	Phe_426	Phe_426_31	0.631233	0.0775277	3.88693e-16
EUR	Phe_426	Phe_426_32	0.641927	0.0733922	2.20017e-18
EUR	Phe_426	Phe_426_9	0.930957	0.0757553	1.03783e-34
EUR	Phe_426	Phe_426_91	0.847084	0.0747942	9.80968e-30
EUR	Phe_426	Phe_427	0.79675	0.0551602	2.72346e-47
EUR	Phe_426	Phe_427_1	0.671493	0.0702656	1.21814e-21
EUR	Phe_426	Phe_427_11	0.462616	0.0795434	6.03093e-09
EUR	Phe_426	Phe_427_12	0.667118	0.0803844	1.04906e-16
EUR	Phe_426	Phe_427_2	0.641808	0.0434213	1.94344e-49
EUR	Phe_426	Phe_427_3	0.723191	0.0659337	5.41865e-28
EUR	Phe_426	Phe_427_4	0.558285	0.113526	8.75774e-07
EUR	Phe_426	Phe_427_42	0.6935	0.0923599	5.97311e-14
EUR	Phe_426	Phe_427_5	0.819263	0.0717152	3.17866e-30
EUR	Phe_426	Phe_427_6	0.537941	0.0816251	4.38691e-11
EUR	Phe_426	Phe_427_7	0.255852	0.0665934	0.000122039
EUR	Phe_426	Phe_427_8	0.707591	0.095405	1.20062e-13
EUR	Phe_426	Phe_427_9	0.499159	0.052937	4.12831e-21
EUR	Phe_426	Phe_428	0.816334	0.0493138	1.5016e-61
EUR	Phe_426	Phe_428_1	0.813721	0.050377	1.08811e-58
EUR	Phe_426	Phe_428_2	0.851353	0.0751514	9.48073e-30
EUR	Phe_426	Phe_429	0.669105	0.0745661	2.87732e-19
EUR	Phe_426	Phe_429_2	0.808783	0.102926	3.9054e-15
EUR	Phe_426	Phe_429_3	0.345219	0.0960949	0.00032754
EUR	Phe_426	Phe_430	0.193531	0.0957737	0.0433094
EUR	Phe_426	Phe_430_1	0.145492	0.0972772	0.134746
EUR	Phe_426	Phe_430_2	0.141234	0.10775	0.189937
EUR	Phe_426	Phe_430_3	0.213424	0.0973828	0.0284087
EUR	Phe_426	Phe_433	0.648986	0.0506137	1.22916e-37
EUR	Phe_426	Phe_433_1	0.432307	0.0486956	6.82283e-19
EUR	Phe_426	Phe_433_11	0.391036	0.100123	9.40126e-05
EUR	Phe_426	Phe_433_2	0.559246	0.0654916	1.3515e-17
EUR	Phe_426	Phe_433_21	0.541496	0.0661369	2.66694e-16
EUR	Phe_426	Phe_433_3	0.619	0.06025	9.24344e-25
EUR	Phe_426	Phe_433_31	0.602045	0.0592448	2.93057e-24
EUR	Phe_426	Phe_433_5	0.220876	0.0676201	0.00108914
EUR	Phe_426	Phe_433_8	0.477291	0.0637286	6.91713e-14
EUR	Phe_426	Phe_440	0.592069	0.0550115	5.16617e-27
EUR	Phe_426	Phe_440_2	0.529825	0.0529385	1.40127e-23
EUR	Phe_426	Phe_442	0.385847	0.0465479	1.13961e-16
EUR	Phe_426	Phe_442_1	0.347315	0.0464493	7.58665e-14
EUR	Phe_426	Phe_442_11	0.300838	0.0442148	1.01738e-11
EUR	Phe_426	Phe_442_2	0.288552	0.0888137	0.00115829
EUR	Phe_426	Phe_443	0.647244	0.045504	6.51237e-46
EUR	Phe_426	Phe_443_1	0.0596223	0.0848882	0.482453
EUR	Phe_426	Phe_443_9	0.656284	0.0465504	3.88763e-45
EUR	Phe_426	Phe_444	0.535541	0.0722887	1.27868e-13
EUR	Phe_426	Phe_444_1	0.514356	0.0802276	1.44367e-10
EUR	Phe_426	Phe_447_1	0.529127	0.0941278	1.89451e-08
EUR	Phe_426	Phe_450	0.317806	0.07945	6.33218e-05
EUR	Phe_426	Phe_451	0.294319	0.0735523	6.29452e-05
EUR	Phe_426	Phe_451_2	0.263823	0.0692883	0.00014032
EUR	Phe_426	Phe_452	0.330286	0.0489765	1.54326e-11
EUR	Phe_426	Phe_454	0.218759	0.0440378	6.78107e-07
EUR	Phe_426	Phe_454_1	0.213909	0.0415973	2.71275e-07
EUR	Phe_426	Phe_454_11	0.319697	0.0590437	6.14317e-08
EUR	Phe_426	Phe_455	0.340662	0.0437867	7.25019e-15
EUR	Phe_426	Phe_456	0.412714	0.0496517	9.39604e-17
EUR	Phe_426	Phe_458	0.708812	0.061177	4.83953e-31
EUR	Phe_426	Phe_458_1	0.566027	0.0652421	4.10686e-18
EUR	Phe_426	Phe_458_9	0.651656	0.0627211	2.7611e-25
EUR	Phe_426	Phe_459	0.821854	0.0604998	4.95603e-42
EUR	Phe_426	Phe_459_9	0.813766	0.0654568	1.74929e-35
EUR	Phe_426	Phe_464	0.417732	0.053626	6.71598e-15
EUR	Phe_426	Phe_465	0.446155	0.0462439	5.01948e-22
EUR	Phe_426	Phe_465_2	0.351852	0.0757502	3.40249e-06
EUR	Phe_426	Phe_465_4	0.0302743	0.0658611	0.645754
EUR	Phe_426	Phe_470	0.348278	0.0743151	2.77916e-06
EUR	Phe_426	Phe_471	0.0857583	0.0436547	0.0494757
EUR	Phe_426	Phe_472	0.247232	0.0700158	0.00041384
EUR	Phe_426	Phe_473	0.487347	0.0647745	5.32277e-14
EUR	Phe_426	Phe_473_1	0.483907	0.119013	4.78267e-05
EUR	Phe_426	Phe_473_4	0.468064	0.0891913	1.5387e-07
EUR	Phe_426	Phe_474	0.189317	0.063024	0.0026656
EUR	Phe_426	Phe_474_1	0.338401	0.080231	2.46654e-05
EUR	Phe_426	Phe_474_2	0.267087	0.0453641	3.91786e-09
EUR	Phe_426	Phe_475	0.363166	0.0454727	1.38861e-15
EUR	Phe_426	Phe_476	0.164052	0.0462203	0.000386185
EUR	Phe_426	Phe_477	0.487166	0.0764025	1.81405e-10
EUR	Phe_426	Phe_479	0.408713	0.079024	2.31587e-07
EUR	Phe_426	Phe_480	0.562085	0.0500188	2.66879e-29
EUR	Phe_426	Phe_480_1	0.508418	0.0650547	5.4861e-15
EUR	Phe_426	Phe_480_11	0.474828	0.0788393	1.71497e-09
EUR	Phe_426	Phe_480_5	0.276742	0.109477	0.0114759
EUR	Phe_426	Phe_481	0.547064	0.0806413	1.1696e-11
EUR	Phe_426	Phe_483	0.497258	0.0536826	1.98883e-20
EUR	Phe_426	Phe_495	0.251484	0.0386437	7.62815e-11
EUR	Phe_426	Phe_495_2	0.233995	0.069656	0.000781422
EUR	Phe_426	Phe_496	0.486727	0.0344763	2.95328e-45
EUR	Phe_426	Phe_496_1	0.277746	0.0484608	9.96387e-09
EUR	Phe_426	Phe_496_2	0.478565	0.0386899	3.83352e-35
EUR	Phe_426	Phe_496_21	0.459297	0.0394457	2.46843e-31
EUR	Phe_426	Phe_496_3	0.403543	0.106418	0.000149397
EUR	Phe_426	Phe_497	0.461656	0.057907	1.55652e-15
EUR	Phe_426	Phe_500	0.243163	0.131795	0.0650354
EUR	Phe_426	Phe_500_2	0.219214	0.123247	0.0752952
EUR	Phe_426	Phe_502	0.19064	0.0725362	0.00858383
EUR	Phe_426	Phe_503	0.61241	0.130057	2.49193e-06
EUR	Phe_426	Phe_504	0.346533	0.0900628	0.000119242
EUR	Phe_426	Phe_507	0.486795	0.064799	5.80574e-14
EUR	Phe_426	Phe_508	0.524139	0.0944027	2.82167e-08
EUR	Phe_426	Phe_509	0.589046	0.0469183	3.74524e-36
EUR	Phe_426	Phe_509_1	0.558602	0.0531306	7.46656e-26
EUR	Phe_426	Phe_509_8	0.451301	0.0604054	7.94671e-14
EUR	Phe_426	Phe_510	0.530296	0.0738319	6.84598e-13
EUR	Phe_426	Phe_512	0.680958	0.0441015	8.71367e-54
EUR	Phe_426	Phe_512_1	0.300087	0.115762	0.00953426
EUR	Phe_426	Phe_512_2	0.42745	0.0764387	2.24393e-08
EUR	Phe_426	Phe_512_7	0.71938	0.0461497	8.78727e-55
EUR	Phe_426	Phe_512_8	0.452105	0.0499696	1.46135e-19
EUR	Phe_426	Phe_512_9	0.68154	0.0480977	1.40678e-45
EUR	Phe_426	Phe_513	0.584251	0.0671817	3.42006e-18
EUR	Phe_426	Phe_513_3	0.393767	0.0854846	4.09915e-06
EUR	Phe_426	Phe_514	0.554717	0.0606999	6.32141e-20
EUR	Phe_426	Phe_516	0.531044	0.0847095	3.63362e-10
EUR	Phe_426	Phe_516_1	0.540129	0.080553	2.01056e-11
EUR	Phe_426	Phe_519	0.666935	0.069619	9.72511e-22
EUR	Phe_426	Phe_519_8	0.726673	0.0935532	8.00599e-15
EUR	Phe_426	Phe_519_9	0.533148	0.135428	8.25853e-05
EUR	Phe_426	Phe_520	0.307687	0.100218	0.00213942
EUR	Phe_426	Phe_521	0.52991	0.0494294	8.15346e-27
EUR	Phe_426	Phe_521_1	0.534441	0.0500766	1.36946e-26
EUR	Phe_426	Phe_522	0.345715	0.0615663	1.96186e-08
EUR	Phe_426	Phe_522_5	0.426573	0.108725	8.73108e-05
EUR	Phe_426	Phe_523	0.534221	0.0531181	8.53594e-24
EUR	Phe_426	Phe_523_1	0.364382	0.0670282	5.44136e-08
EUR	Phe_426	Phe_523_3	0.449787	0.0609149	1.53771e-13
EUR	Phe_426	Phe_523_31	0.37278	0.0673789	3.1553e-08
EUR	Phe_426	Phe_523_32	0.382445	0.074888	3.27504e-07
EUR	Phe_426	Phe_524	0.359925	0.0922454	9.5474e-05
EUR	Phe_426	Phe_524_3	0.194686	0.0943434	0.0390571
EUR	Phe_426	Phe_525	0.524339	0.046325	1.0604e-29
EUR	Phe_426	Phe_526	0.28417	0.0847198	0.000795851
EUR	Phe_426	Phe_526_4	0.18202	0.0935197	0.0516153
EUR	Phe_426	Phe_526_41	0.2785	0.0739879	0.000167135
EUR	Phe_426	Phe_527	0.368235	0.0827408	8.56824e-06
EUR	Phe_426	Phe_528	0.340021	0.0939417	0.000295179
EUR	Phe_426	Phe_528_3	0.178607	0.101684	0.079003
EUR	Phe_426	Phe_528_6	0.29364	0.0990585	0.00303362
EUR	Phe_426	Phe_530	0.443972	0.0400354	1.41086e-28
EUR	Phe_426	Phe_530_1	0.426944	0.0391267	1.01179e-27
EUR	Phe_426	Phe_530_11	0.44705	0.0406746	4.22741e-28
EUR	Phe_426	Phe_530_12	0.258222	0.0649161	6.95613e-05
EUR	Phe_426	Phe_530_14	0.356981	0.0582451	8.84663e-10
EUR	Phe_426	Phe_530_2	0.622566	0.112788	3.39439e-08
EUR	Phe_426	Phe_530_3	0.126853	0.0817821	0.120876
EUR	Phe_426	Phe_530_5	0.490278	0.107502	5.10018e-06
EUR	Phe_426	Phe_531	0.384484	0.0601824	1.67368e-10
EUR	Phe_426	Phe_531_2	0.452295	0.0837253	6.58534e-08
EUR	Phe_426	Phe_531_3	0.381245	0.0960142	7.16585e-05
EUR	Phe_426	Phe_531_4	0.288584	0.0906627	0.00145734
EUR	Phe_426	Phe_532	0.436494	0.0500751	2.86207e-18
EUR	Phe_426	Phe_535	0.540983	0.0500307	2.98656e-27
EUR	Phe_426	Phe_535_1	0.355146	0.0984122	0.000307662
EUR	Phe_426	Phe_535_6	0.385849	0.0685392	1.80618e-08
EUR	Phe_426	Phe_535_8	0.461556	0.0819033	1.74679e-08
EUR	Phe_426	Phe_535_9	0.543281	0.101316	8.21862e-08
EUR	Phe_426	Phe_536	0.562363	0.107465	1.6679e-07
EUR	Phe_426	Phe_537	0.441732	0.0748522	3.60456e-09
EUR	Phe_426	Phe_540	0.289733	0.0915622	0.00155443
EUR	Phe_426	Phe_540_1	0.298675	0.0834395	0.000344195
EUR	Phe_426	Phe_540_11	0.230508	0.0632921	0.000270554
EUR	Phe_426	Phe_550	0.334298	0.0370387	1.78638e-19
EUR	Phe_426	Phe_550_1	0.0573704	0.0363751	0.114752
EUR	Phe_426	Phe_550_2	0.288257	0.0405165	1.12274e-12
EUR	Phe_426	Phe_550_3	0.114279	0.101379	0.25964
EUR	Phe_426	Phe_550_4	0.210975	0.0377753	2.33694e-08
EUR	Phe_426	Phe_550_5	0.504075	0.0626765	8.80343e-16
EUR	Phe_426	Phe_555	0.14367	0.050742	0.00463466
EUR	Phe_426	Phe_555_1	0.0153946	0.0601408	0.797969
EUR	Phe_426	Phe_555_2	0.206121	0.0590524	0.000482157
EUR	Phe_426	Phe_555_21	0.45091	0.0952354	2.19389e-06
EUR	Phe_426	Phe_556_1	0.497888	0.111776	8.41475e-06
EUR	Phe_426	Phe_558	0.462206	0.0597188	9.96475e-15
EUR	Phe_426	Phe_559	0.19888	0.0968234	0.0399711
EUR	Phe_426	Phe_560	0.333752	0.0777227	1.75375e-05
EUR	Phe_426	Phe_560_4	0.334354	0.0778379	1.7429e-05
EUR	Phe_426	Phe_561	0.580102	0.0479616	1.12057e-33
EUR	Phe_426	Phe_561_1	0.589338	0.059633	4.94624e-23
EUR	Phe_426	Phe_561_2	0.275951	0.114839	0.0162637
EUR	Phe_426	Phe_562	0.310588	0.033433	1.54482e-20
EUR	Phe_426	Phe_562_1	0.301389	0.0315432	1.23803e-21
EUR	Phe_426	Phe_563	0.295628	0.0386722	2.09826e-14
EUR	Phe_426	Phe_564	0.40819	0.0473192	6.33589e-18
EUR	Phe_426	Phe_564_1	0.271696	0.0487564	2.51076e-08
EUR	Phe_426	Phe_564_9	0.514941	0.0707376	3.34814e-13
EUR	Phe_426	Phe_565	0.453472	0.0569072	1.60461e-15
EUR	Phe_426	Phe_565_1	0.37283	0.0719346	2.18456e-07
EUR	Phe_426	Phe_567	0.364381	0.126003	0.00382994
EUR	Phe_426	Phe_568	0.462994	0.100374	3.9749e-06
EUR	Phe_426	Phe_568_1	0.449333	0.101308	9.19441e-06
EUR	Phe_426	Phe_569	0.460664	0.064046	6.35193e-13
EUR	Phe_426	Phe_571	0.396334	0.0521671	3.02137e-14
EUR	Phe_426	Phe_571_5	0.393605	0.0518862	3.30145e-14
EUR	Phe_426	Phe_571_51	0.24698	0.0716626	0.000568043
EUR	Phe_426	Phe_571_8	0.29573	0.0932948	0.00152522
EUR	Phe_426	Phe_571_81	0.414864	0.124592	0.000869147
EUR	Phe_426	Phe_572	0.385466	0.0888681	1.44113e-05
EUR	Phe_426	Phe_573	0.601613	0.0993751	1.41328e-09
EUR	Phe_426	Phe_573_3	0.385693	0.10881	0.000393119
EUR	Phe_426	Phe_573_5	0.187795	0.109573	0.0865501
EUR	Phe_426	Phe_573_7	0.343718	0.0589094	5.3888e-09
EUR	Phe_426	Phe_574	0.425193	0.0504795	3.66704e-17
EUR	Phe_426	Phe_574_1	0.422519	0.0519865	4.3838e-16
EUR	Phe_426	Phe_574_12	0.4649	0.0670755	4.17908e-12
EUR	Phe_426	Phe_574_2	0.488861	0.0813901	1.89698e-09
EUR	Phe_426	Phe_574_3	0.436928	0.072495	1.67025e-09
EUR	Phe_426	Phe_575	0.712043	0.094656	5.37689e-14
EUR	Phe_426	Phe_575_1	0.135965	0.124478	0.27471
EUR	Phe_426	Phe_575_7	0.513346	0.125928	4.57188e-05
EUR	Phe_426	Phe_575_8	0.473878	0.107107	9.67377e-06
EUR	Phe_426	Phe_577	0.443406	0.0842615	1.42292e-07
EUR	Phe_426	Phe_577_1	0.439062	0.0910022	1.40183e-06
EUR	Phe_426	Phe_577_2	0.248613	0.0864503	0.00403011
EUR	Phe_426	Phe_577_3	0.297529	0.0949277	0.00172281
EUR	Phe_426	Phe_578	0.524912	0.0565068	1.55231e-20
EUR	Phe_426	Phe_578_1	0.457936	0.12923	0.000394741
EUR	Phe_426	Phe_578_2	0.573901	0.0839763	8.25325e-12
EUR	Phe_426	Phe_578_8	0.369149	0.0666465	3.04347e-08
EUR	Phe_426	Phe_578_9	0.686192	0.0880895	6.71592e-15
EUR	Phe_426	Phe_579_2	0.22549	0.102322	0.0275437
EUR	Phe_426	Phe_579_8	0.45755	0.111105	3.81907e-05
EUR	Phe_426	Phe_580	0.442248	0.0874822	4.29744e-07
EUR	Phe_426	Phe_580_3	0.331015	0.0968589	0.000632011
EUR	Phe_426	Phe_580_31	0.329333	0.082376	6.39023e-05
EUR	Phe_426	Phe_585	0.561728	0.0409424	7.71135e-43
EUR	Phe_426	Phe_585_1	0.657471	0.0491407	7.98324e-41
EUR	Phe_426	Phe_585_2	0.545078	0.100037	5.07197e-08
EUR	Phe_426	Phe_585_3	0.471972	0.0415027	5.76007e-30
EUR	Phe_426	Phe_585_31	0.353027	0.0869401	4.89518e-05
EUR	Phe_426	Phe_586	0.477346	0.0709668	1.73996e-11
EUR	Phe_426	Phe_586_2	0.250248	0.0669042	0.000183734
EUR	Phe_426	Phe_587	-0.0904967	0.114909	0.430961
EUR	Phe_426	Phe_588	0.356641	0.0822039	1.43464e-05
EUR	Phe_426	Phe_589	0.244899	0.111123	0.0275347
EUR	Phe_426	Phe_590	0.330315	0.0884276	0.000187399
EUR	Phe_426	Phe_591	0.553112	0.0502086	3.18939e-28
EUR	Phe_426	Phe_592	0.399502	0.0890243	7.20431e-06
EUR	Phe_426	Phe_592_1	0.363469	0.0813192	7.8343e-06
EUR	Phe_426	Phe_593	0.43648	0.06062	6.01002e-13
EUR	Phe_426	Phe_594	0.200652	0.0411334	1.0713e-06
EUR	Phe_426	Phe_594_1	0.195082	0.0437652	8.29299e-06
EUR	Phe_426	Phe_594_2	0.15091	0.074359	0.0424095
EUR	Phe_426	Phe_594_3	0.219802	0.0529085	3.26182e-05
EUR	Phe_426	Phe_594_8	0.230124	0.0874689	0.0085153
EUR	Phe_426	Phe_595	0.163375	0.0986406	0.0976678
EUR	Phe_426	Phe_596	0.310796	0.0545439	1.21162e-08
EUR	Phe_426	Phe_596_1	0.116642	0.0919425	0.204568
EUR	Phe_426	Phe_596_5	0.329318	0.0635393	2.1846e-07
EUR	Phe_426	Phe_597	0.232375	0.0868751	0.00747693
EUR	Phe_426	Phe_597_1	0.28433	0.0891986	0.00143454
EUR	Phe_426	Phe_599	0.382979	0.0476492	9.17112e-16
EUR	Phe_426	Phe_599_1	0.166158	0.0970015	0.0867224
EUR	Phe_426	Phe_599_2	0.238026	0.0531584	7.54618e-06
EUR	Phe_426	Phe_599_3	0.352804	0.0824917	1.89567e-05
EUR	Phe_426	Phe_599_4	0.399441	0.0582722	7.14395e-12
EUR	Phe_426	Phe_599_5	0.274692	0.0523418	1.53726e-07
EUR	Phe_426	Phe_599_9	0.347878	0.0794188	1.18518e-05
EUR	Phe_426	Phe_600	0.236527	0.0390032	1.32544e-09
EUR	Phe_426	Phe_601	0.369338	0.0784025	2.46749e-06
EUR	Phe_426	Phe_601_1	0.297484	0.079202	0.000172639
EUR	Phe_426	Phe_601_11	0.16165	0.117499	0.168898
EUR	Phe_426	Phe_601_12	0.245876	0.109751	0.0250713
EUR	Phe_426	Phe_601_3	0.386674	0.131284	0.00322608
EUR	Phe_426	Phe_602	0.118292	0.100123	0.237416
EUR	Phe_426	Phe_603	0.169434	0.079337	0.0327097
EUR	Phe_426	Phe_603_1	0.172778	0.0585551	0.00317059
EUR	Phe_426	Phe_603_2	0.114159	0.0726872	0.116288
EUR	Phe_426	Phe_604	0.332457	0.0795569	2.92981e-05
EUR	Phe_426	Phe_604_1	0.288438	0.0826314	0.000481837
EUR	Phe_426	Phe_605	0.310051	0.0440201	1.87594e-12
EUR	Phe_426	Phe_608	0.210156	0.0758894	0.00561869
EUR	Phe_426	Phe_610	0.18265	0.117217	0.119181
EUR	Phe_426	Phe_610_4	0.0491322	0.0930227	0.597378
EUR	Phe_426	Phe_611	0.217284	0.084405	0.0100441
EUR	Phe_426	Phe_611_3	0.202354	0.0822499	0.0138848
EUR	Phe_426	Phe_612	0.240619	0.0977034	0.0137874
EUR	Phe_426	Phe_612_2	0.207072	0.0536971	0.000115117
EUR	Phe_426	Phe_613	0.161488	0.128674	0.209471
EUR	Phe_426	Phe_614	0.37709	0.131002	0.00399573
EUR	Phe_426	Phe_614_4	0.374732	0.102087	0.00024189
EUR	Phe_426	Phe_614_52	0.342607	0.096687	0.000394909
EUR	Phe_426	Phe_615	0.0890907	0.0472808	0.059526
EUR	Phe_426	Phe_618	0.332142	0.0571731	6.26937e-09
EUR	Phe_426	Phe_618_1	0.334563	0.0572009	4.94803e-09
EUR	Phe_426	Phe_619	0.431928	0.119305	0.000294165
EUR	Phe_426	Phe_622	0.10655	0.121107	0.378971
EUR	Phe_426	Phe_624_9	0.296048	0.0616651	1.57954e-06
EUR	Phe_426	Phe_625_1	0.303007	0.107186	0.00469976
EUR	Phe_426	Phe_626	0.29926	0.071297	2.70026e-05
EUR	Phe_426	Phe_626_1	0.336339	0.0683956	8.76312e-07
EUR	Phe_426	Phe_626_12	0.344962	0.0495123	3.23338e-12
EUR	Phe_426	Phe_626_14	0.0262598	0.129469	0.83927
EUR	Phe_426	Phe_627	0.18824	0.0790831	0.0172997
EUR	Phe_426	Phe_627_1	0.170127	0.0771347	0.0274134
EUR	Phe_426	Phe_628	0.29078	0.0568049	3.07301e-07
EUR	Phe_426	Phe_634_3	0.0823426	0.0777098	0.289319
EUR	Phe_426	Phe_635_3	0.157411	0.109762	0.151542
EUR	Phe_426	Phe_636	0.285326	0.0777442	0.000242499
EUR	Phe_426	Phe_636_2	0.233096	0.0800782	0.00360445
EUR	Phe_426	Phe_636_3	0.352162	0.082063	1.77582e-05
EUR	Phe_426	Phe_642	0.331561	0.0674713	8.91877e-07
EUR	Phe_426	Phe_642_1	0.234553	0.0651757	0.000319707
EUR	Phe_426	Phe_645	-0.0340028	0.124294	0.784418
EUR	Phe_426	Phe_647_1	0.276621	0.121672	0.0229965
EUR	Phe_426	Phe_650	0.174381	0.0605728	0.00399096
EUR	Phe_426	Phe_681	0.679077	0.0470819	3.69212e-47
EUR	Phe_426	Phe_681_1	0.503074	0.0759832	3.57104e-11
EUR	Phe_426	Phe_681_2	0.569193	0.121139	2.61852e-06
EUR	Phe_426	Phe_681_3	0.480767	0.0759626	2.46761e-10
EUR	Phe_426	Phe_681_7	0.66575	0.0786508	2.56977e-17
EUR	Phe_426	Phe_686	0.466141	0.0939323	6.95825e-07
EUR	Phe_426	Phe_686_1	0.344234	0.0655876	1.53378e-07
EUR	Phe_426	Phe_686_3	0.331893	0.0678345	9.94641e-07
EUR	Phe_426	Phe_687_1	0.327922	0.0639542	2.93691e-07
EUR	Phe_426	Phe_687_4	0.427626	0.0587278	3.30166e-13
EUR	Phe_426	Phe_689	0.291664	0.0606658	1.52662e-06
EUR	Phe_426	Phe_690	0.161152	0.047582	0.000707061
EUR	Phe_426	Phe_690_1	0.112967	0.046899	0.0160078
EUR	Phe_426	Phe_694	0.189658	0.0918504	0.0389365
EUR	Phe_426	Phe_694_1	-0.0394357	0.099865	0.692924
EUR	Phe_426	Phe_694_2	0.132839	0.0806839	0.0996781
EUR	Phe_426	Phe_695	0.28235	0.0597602	2.30439e-06
EUR	Phe_426	Phe_695_3	0.116919	0.0614611	0.0571291
EUR	Phe_426	Phe_695_4	0.187703	0.106966	0.0792947
EUR	Phe_426	Phe_695_41	0.0269867	0.0873186	0.757276
EUR	Phe_426	Phe_695_42	0.162326	0.110985	0.143577
EUR	Phe_426	Phe_695_7	0.426091	0.0895105	1.93367e-06
EUR	Phe_426	Phe_696	0.164212	0.0530753	0.00197515
EUR	Phe_426	Phe_696_4	0.161033	0.0526939	0.00224311
EUR	Phe_426	Phe_696_41	0.165884	0.0451267	0.000236954
EUR	Phe_426	Phe_696_42	0.246909	0.0567648	1.36334e-05
EUR	Phe_426	Phe_697	0.0553194	0.0583067	0.34274
EUR	Phe_426	Phe_698	0.253863	0.075256	0.000742645
EUR	Phe_426	Phe_700	0.387231	0.0469695	1.66123e-16
EUR	Phe_426	Phe_701	0.292129	0.0593928	8.71678e-07
EUR	Phe_426	Phe_701_2	0.121452	0.114898	0.290491
EUR	Phe_426	Phe_701_4	0.0126896	0.10298	0.90193
EUR	Phe_426	Phe_702	0.0633167	0.0391027	0.105395
EUR	Phe_426	Phe_702_1	0.0447758	0.0380939	0.239833
EUR	Phe_426	Phe_702_2	0.054131	0.0394509	0.170029
EUR	Phe_426	Phe_703	0.481123	0.0603512	1.56052e-15
EUR	Phe_426	Phe_703_1	0.404027	0.0471671	1.07267e-17
EUR	Phe_426	Phe_704	0.284541	0.0723606	8.41508e-05
EUR	Phe_426	Phe_705_3	0.362945	0.0844813	1.73781e-05
EUR	Phe_426	Phe_706	0.270817	0.0484653	2.29884e-08
EUR	Phe_426	Phe_706_1	0.0454771	0.0576461	0.430169
EUR	Phe_426	Phe_706_2	0.234198	0.0439365	9.80137e-08
EUR	Phe_426	Phe_706_8	0.341633	0.0693893	8.50423e-07
EUR	Phe_426	Phe_707	0.557359	0.0536023	2.53062e-25
EUR	Phe_426	Phe_707_1	0.43771	0.080232	4.88184e-08
EUR	Phe_426	Phe_709	0.112653	0.0886424	0.203774
EUR	Phe_426	Phe_709_2	0.158024	0.0710646	0.0261707
EUR	Phe_426	Phe_709_3	0.168439	0.107626	0.117573
EUR	Phe_426	Phe_710	0.423777	0.0669161	2.40507e-10
EUR	Phe_426	Phe_710_1	0.408006	0.0664149	8.08287e-10
EUR	Phe_426	Phe_710_12	0.380876	0.0725233	1.50641e-07
EUR	Phe_426	Phe_710_19	0.436096	0.0738912	3.59392e-09
EUR	Phe_426	Phe_711	0.315245	0.0943947	0.000838831
EUR	Phe_426	Phe_711_1	0.322719	0.092331	0.000473638
EUR	Phe_426	Phe_713	0.607914	0.11451	1.10344e-07
EUR	Phe_426	Phe_714	0.308825	0.0608183	3.8179e-07
EUR	Phe_426	Phe_714_1	0.28895	0.0463981	4.73547e-10
EUR	Phe_426	Phe_715	0.352374	0.085063	3.43523e-05
EUR	Phe_426	Phe_715_1	0.2737	0.0858346	0.00142921
EUR	Phe_426	Phe_715_2	0.167418	0.0999033	0.0937771
EUR	Phe_426	Phe_716	0.454105	0.0417818	1.62899e-27
EUR	Phe_426	Phe_716_2	0.357594	0.0540735	3.76353e-11
EUR	Phe_426	Phe_716_9	0.455296	0.043301	7.39443e-26
EUR	Phe_426	Phe_717	0.341307	0.0734767	3.39919e-06
EUR	Phe_426	Phe_720	0.34512	0.0425124	4.73601e-16
EUR	Phe_426	Phe_721	0.488891	0.0487219	1.07709e-23
EUR	Phe_426	Phe_721_1	0.495487	0.0509773	2.48384e-22
EUR	Phe_426	Phe_721_2	0.352	0.0740975	2.02923e-06
EUR	Phe_426	Phe_722	0.46312	0.0433053	1.08252e-26
EUR	Phe_426	Phe_722_1	0.452159	0.0608432	1.07335e-13
EUR	Phe_426	Phe_722_6	0.463465	0.0467659	3.75425e-23
EUR	Phe_426	Phe_722_7	0.460297	0.0942469	1.03983e-06
EUR	Phe_426	Phe_722_9	0.426822	0.0693999	7.73929e-10
EUR	Phe_426	Phe_724	0.57642	0.0678527	1.97642e-17
EUR	Phe_426	Phe_726	0.435098	0.0383276	7.24081e-30
EUR	Phe_426	Phe_726_1	0.379555	0.0518545	2.48678e-13
EUR	Phe_426	Phe_726_2	0.386683	0.0879378	1.09639e-05
EUR	Phe_426	Phe_726_3	0.440284	0.0762347	7.67837e-09
EUR	Phe_426	Phe_726_4	0.410859	0.0765428	7.9745e-08
EUR	Phe_426	Phe_727	0.338469	0.0497891	1.06051e-11
EUR	Phe_426	Phe_727_1	0.305279	0.0529181	7.97903e-09
EUR	Phe_426	Phe_727_2	0.439776	0.123091	0.000353216
EUR	Phe_426	Phe_727_4	0.218272	0.075576	0.00387571
EUR	Phe_426	Phe_727_6	0.264804	0.0554387	1.78356e-06
EUR	Phe_426	Phe_728	0.0944557	0.0701944	0.178422
EUR	Phe_426	Phe_728_7	0.109684	0.0512836	0.0324534
EUR	Phe_426	Phe_728_71	0.0641077	0.0430013	0.136006
EUR	Phe_426	Phe_729	0.58578	0.087545	2.21367e-11
EUR	Phe_426	Phe_729_1	0.292595	0.0664826	1.07713e-05
EUR	Phe_426	Phe_732	0.138397	0.120995	0.252698
EUR	Phe_426	Phe_733	0.387324	0.100341	0.00011335
EUR	Phe_426	Phe_733_4	0.237634	0.119017	0.045864
EUR	Phe_426	Phe_733_8	0.304095	0.11663	0.00912455
EUR	Phe_426	Phe_735	0.296612	0.0416292	1.04016e-12
EUR	Phe_426	Phe_735_1	0.158097	0.0522364	0.00247354
EUR	Phe_426	Phe_735_2	0.353902	0.0490642	5.47167e-13
EUR	Phe_426	Phe_735_21	0.360962	0.0455331	2.2367e-15
EUR	Phe_426	Phe_735_23	0.166988	0.0499278	0.000824049
EUR	Phe_426	Phe_735_3	0.170824	0.0356243	1.62545e-06
EUR	Phe_426	Phe_736	0.442495	0.0866949	3.32461e-07
EUR	Phe_426	Phe_737	-0.0267065	0.0790591	0.73551
EUR	Phe_426	Phe_737_3	-0.0433611	0.0655364	0.508206
EUR	Phe_426	Phe_738	0.400016	0.0837316	1.77615e-06
EUR	Phe_426	Phe_738_4	0.27558	0.0550978	5.68399e-07
EUR	Phe_426	Phe_740	0.455793	0.0405771	2.81487e-29
EUR	Phe_426	Phe_740_1	0.380698	0.0431339	1.08521e-18
EUR	Phe_426	Phe_740_11	0.409228	0.0443663	2.86614e-20
EUR	Phe_426	Phe_740_12	0.244771	0.0772497	0.0015319
EUR	Phe_426	Phe_740_2	0.309433	0.0790621	9.08548e-05
EUR	Phe_426	Phe_740_9	0.471421	0.0425322	1.50261e-28
EUR	Phe_426	Phe_741	0.600452	0.0620141	3.57874e-22
EUR	Phe_426	Phe_741_3	0.523132	0.0702492	9.56284e-14
EUR	Phe_426	Phe_741_4	0.559727	0.0956101	4.79111e-09
EUR	Phe_426	Phe_742	0.365453	0.086413	2.3458e-05
EUR	Phe_426	Phe_742_9	0.299652	0.0888837	0.000748183
EUR	Phe_426	Phe_743	0.116655	0.0476275	0.0143124
EUR	Phe_426	Phe_743_1	0.0573267	0.0464873	0.217513
EUR	Phe_426	Phe_743_11	0.0595717	0.0460895	0.196177
EUR	Phe_426	Phe_743_2	0.306159	0.0937333	0.0010897
EUR	Phe_426	Phe_743_9	0.0945968	0.0829682	0.25422
EUR	Phe_426	Phe_745	0.505129	0.0408689	4.31636e-35
EUR	Phe_426	Phe_747	0.556165	0.097895	1.33718e-08
EUR	Phe_426	Phe_747_1	0.490542	0.104539	2.69961e-06
EUR	Phe_426	Phe_751	0.404425	0.110768	0.000261132
EUR	Phe_426	Phe_751_2	0.288763	0.105383	0.00614146
EUR	Phe_426	Phe_751_21	0.218717	0.105202	0.037615
EUR	Phe_426	Phe_755	0.217242	0.0740766	0.00336062
EUR	Phe_426	Phe_755_1	0.211077	0.0729269	0.00379936
EUR	Phe_426	Phe_757	0.209406	0.116085	0.0712463
EUR	Phe_426	Phe_760	0.490846	0.0404966	8.20825e-34
EUR	Phe_426	Phe_761	0.384171	0.0465427	1.52959e-16
EUR	Phe_426	Phe_764	0.384908	0.0424771	1.28628e-19
EUR	Phe_426	Phe_765	0.36262	0.0569459	1.9175e-10
EUR	Phe_426	Phe_766	0.47727	0.0842717	1.48349e-08
EUR	Phe_426	Phe_770	0.405971	0.0614348	3.89108e-11
EUR	Phe_426	Phe_771_1	0.6457	0.0791811	3.49977e-16
EUR	Phe_426	Phe_773	0.57005	0.0446145	2.19726e-37
EUR	Phe_426	Phe_781	0.6339	0.111258	1.21518e-08
EUR	Phe_426	Phe_782_3	0.572717	0.0452521	1.03487e-36
EUR	Phe_426	Phe_783	0.4765	0.0690706	5.24698e-12
EUR	Phe_426	Phe_785	0.511463	0.0429307	1.00415e-32
EUR	Phe_426	Phe_788	0.612559	0.0519714	4.58422e-32
EUR	Phe_426	Phe_789	0.562041	0.0512348	5.33186e-28
EUR	Phe_426	Phe_790_6	0.630018	0.0786944	1.18605e-15
EUR	Phe_426	Phe_791	0.517839	0.124116	3.01661e-05
EUR	Phe_426	Phe_798	0.606744	0.0548328	1.84766e-28
EUR	Phe_426	Phe_798_1	0.123403	0.120625	0.306291
EUR	Phe_426	Phe_800	0.248046	0.0648336	0.0001303
EUR	Phe_426	Phe_800_1	0.256301	0.0844296	0.00239997
EUR	Phe_426	Phe_800_2	0.0796129	0.0752332	0.289958
EUR	Phe_426	Phe_800_3	0.144987	0.0963804	0.132499
EUR	Phe_426	Phe_800_4	0.107053	0.108774	0.325028
EUR	Phe_426	Phe_801	0.324195	0.0653424	6.99593e-07
EUR	Phe_426	Phe_801_1	0.35677	0.122193	0.00350349
EUR	Phe_426	Phe_803	0.0679714	0.0572741	0.235317
EUR	Phe_426	Phe_803_1	0.243036	0.0927371	0.00877499
EUR	Phe_426	Phe_803_2	0.0103765	0.0515971	0.840615
EUR	Phe_426	Phe_803_3	-0.0335754	0.0797335	0.673686
EUR	Phe_426	Phe_804	0.18504	0.0557311	0.000899412
EUR	Phe_426	Phe_805	0.29305	0.0844701	0.000521869
EUR	Phe_426	Phe_807	0.127323	0.0758522	0.0932362
EUR	Phe_426	Phe_809	0.3592	0.104544	0.000590659
EUR	Phe_426	Phe_817	0.249071	0.114568	0.0297055
EUR	Phe_426	Phe_819	0.251825	0.0843522	0.00283206
EUR	Phe_426	Phe_830	0.33647	0.0657013	3.0358e-07
EUR	Phe_426	Phe_835	0.361916	0.0520779	3.66523e-12
EUR	Phe_426	Phe_840	0.397917	0.050733	4.38631e-15
EUR	Phe_426	Phe_851	0.703957	0.0822056	1.09615e-17
EUR	Phe_426	Phe_854	0.942726	0.0998753	3.76238e-21
EUR	Phe_426	Phe_858	0.315613	0.0626573	4.72554e-07
EUR	Phe_426	Phe_859	0.580663	0.0998283	6.0049e-09
EUR	Phe_426	Phe_870	0.537815	0.0761631	1.64879e-12
EUR	Phe_426	Phe_870_3	0.050646	0.0976978	0.604183
EUR	Phe_426	Phe_871	0.555455	0.0639338	3.68953e-18
EUR	Phe_426	Phe_871_3	0.416654	0.0984383	2.30959e-05
EUR	Phe_426	Phe_871_4	0.459088	0.0872598	1.43147e-07
EUR	Phe_426	Phe_872	0.485628	0.090615	8.35687e-08
EUR	Phe_426	Phe_874	0.513041	0.115724	9.27954e-06
EUR	Phe_426	Phe_915	0.618131	0.081437	3.19173e-14
EUR	Phe_426	Phe_916	0.566899	0.0590183	7.58027e-22
EUR	Phe_426	Phe_938	0.118825	0.0697575	0.0884935
EUR	Phe_426	Phe_938_2	0.113146	0.069025	0.101173
EUR	Phe_426	Phe_939	0.286046	0.047836	2.23528e-09
EUR	Phe_426	Phe_946	0.300256	0.120163	0.0124638
EUR	Phe_426	Phe_947	0.217747	0.0669319	0.00114088
EUR	Phe_426	Phe_949	0.219125	0.09078	0.0157869
EUR	Phe_426	Phe_952	0.0779434	0.117283	0.506322
EUR	Phe_426	Phe_960	0.428089	0.0581822	1.87059e-13
EUR	Phe_426	Phe_960_2	0.403675	0.0636602	2.28151e-10
EUR	Phe_426	Phe_965	0.623898	0.0892434	2.72985e-12
EUR	Phe_426	Phe_969	0.420685	0.0917818	4.57197e-06
EUR	Phe_426	Phe_979	0.551173	0.0873745	2.82346e-10
EUR	Phe_426	Phe_990	0.0710038	0.0880685	0.420108
EUR	Phe_426	QTL_ALB	-0.140374	0.0353507	7.16015e-05
EUR	Phe_426	QTL_ALT	0.228496	0.0341109	2.10372e-11
EUR	Phe_426	QTL_AST	0.0797524	0.0315338	0.0114354
EUR	Phe_426	QTL_BASO	0.0835324	0.0460837	0.0698899
EUR	Phe_426	QTL_BMI	0.397407	0.0290024	9.80183e-43
EUR	Phe_426	QTL_BUN	0.13404	0.0280841	1.81692e-06
EUR	Phe_426	QTL_CALCIUM	0.0623445	0.0345366	0.0710474
EUR	Phe_426	QTL_CRE	0.0765224	0.0283442	0.00693904
EUR	Phe_426	QTL_CRP	0.254279	0.0325225	5.34303e-15
EUR	Phe_426	QTL_DBP	0.224949	0.031461	8.67155e-13
EUR	Phe_426	QTL_EGFR	-0.0750214	0.028822	0.00924334
EUR	Phe_426	QTL_EOSINO	0.0658634	0.0296379	0.0262651
EUR	Phe_426	QTL_GLU	0.366652	0.0351984	2.07989e-25
EUR	Phe_426	QTL_HB	-0.00829547	0.0315355	0.792511
EUR	Phe_426	QTL_HBA1C	0.306989	0.0312134	7.94288e-23
EUR	Phe_426	QTL_HDLC	-0.2973	0.0305086	1.94207e-22
EUR	Phe_426	QTL_HEIGHT	0.0652925	0.0290332	0.0245197
EUR	Phe_426	QTL_HT	0.00147595	0.0314197	0.962533
EUR	Phe_426	QTL_LDLC	-0.111674	0.0325967	0.000612667
EUR	Phe_426	QTL_LYMPH	0.147918	0.0298168	7.01604e-07
EUR	Phe_426	QTL_MCH	-0.0513522	0.0267432	0.0548336
EUR	Phe_426	QTL_MCHC	-0.0730503	0.0301083	0.0152555
EUR	Phe_426	QTL_MCV	-0.038028	0.0267852	0.155683
EUR	Phe_426	QTL_MONO	0.157714	0.0294103	8.2058e-08
EUR	Phe_426	QTL_MPV	-0.00764509	0.024672	0.75666
EUR	Phe_426	QTL_NEUTRO	0.188983	0.0244678	1.12958e-14
EUR	Phe_426	QTL_PLT	0.00256083	0.0248727	0.917997
EUR	Phe_426	QTL_RBC	0.0204309	0.0286343	0.47553
EUR	Phe_426	QTL_RDW	0.192106	0.0276831	3.93551e-12
EUR	Phe_426	QTL_SBP	0.31141	0.0323528	6.24423e-22
EUR	Phe_426	QTL_TC	-0.242047	0.0331678	2.92884e-13
EUR	Phe_426	QTL_TG	0.245971	0.0328083	6.51889e-14
EUR	Phe_426	QTL_WBC	0.216485	0.0236867	6.2721e-20
EUR	Phe_426	QTL_WEIGHT	0.384173	0.0302666	6.46785e-37
EUR	Phe_427_1	Phe_427_11	0.862255	0.119284	4.88064e-13
EUR	Phe_427_1	Phe_427_12	0.894391	0.113247	2.84138e-15
EUR	Phe_427_1	Phe_427_2	0.68098	0.0554802	1.24462e-34
EUR	Phe_427_1	Phe_427_3	0.433741	0.0762648	1.29058e-08
EUR	Phe_427_1	Phe_427_4	0.73082	0.141632	2.46938e-07
EUR	Phe_427_1	Phe_427_42	0.709367	0.10133	2.54983e-12
EUR	Phe_427_1	Phe_427_5	0.91096	0.0815762	5.91531e-29
EUR	Phe_427_1	Phe_427_6	0.713645	0.101785	2.36137e-12
EUR	Phe_427_1	Phe_427_7	0.477222	0.091673	1.93273e-07
EUR	Phe_427_1	Phe_427_8	0.522785	0.116537	7.25721e-06
EUR	Phe_427_1	Phe_427_9	0.503048	0.0695238	4.63393e-13
EUR	Phe_427_1	Phe_428	0.69508	0.0553245	3.34336e-36
EUR	Phe_427_1	Phe_428_1	0.713841	0.0595904	4.57135e-33
EUR	Phe_427_1	Phe_428_2	0.717124	0.0900451	1.66496e-15
EUR	Phe_427_1	Phe_429	0.529691	0.0906713	5.16141e-09
EUR	Phe_427_1	Phe_429_2	0.549572	0.134072	4.14801e-05
EUR	Phe_427_1	Phe_429_3	0.416921	0.1179	0.000405877
EUR	Phe_427_1	Phe_430	0.0859004	0.134407	0.522754
EUR	Phe_427_1	Phe_430_1	0.0942601	0.11984	0.431545
EUR	Phe_427_1	Phe_430_2	0.15866	0.137614	0.248937
EUR	Phe_427_1	Phe_430_3	0.134612	0.145564	0.355089
EUR	Phe_427_1	Phe_433	0.408024	0.0536194	2.74863e-14
EUR	Phe_427_1	Phe_433_1	0.231078	0.0572129	5.37003e-05
EUR	Phe_427_1	Phe_433_11	0.331617	0.125483	0.00822411
EUR	Phe_427_1	Phe_433_2	0.432339	0.0691916	4.14589e-10
EUR	Phe_427_1	Phe_433_21	0.389943	0.0749267	1.94701e-07
EUR	Phe_427_1	Phe_433_3	0.404193	0.066317	1.0953e-09
EUR	Phe_427_1	Phe_433_31	0.396239	0.0680212	5.70371e-09
EUR	Phe_427_1	Phe_433_5	0.271853	0.0878257	0.00196569
EUR	Phe_427_1	Phe_433_8	0.381585	0.0831057	4.39944e-06
EUR	Phe_427_1	Phe_440	0.393676	0.0619795	2.12928e-10
EUR	Phe_427_1	Phe_440_2	0.346444	0.0646891	8.53068e-08
EUR	Phe_427_1	Phe_442	0.336088	0.0565457	2.78727e-09
EUR	Phe_427_1	Phe_442_1	0.302293	0.05568	5.66355e-08
EUR	Phe_427_1	Phe_442_11	0.258376	0.0558881	3.78047e-06
EUR	Phe_427_1	Phe_442_2	0.327317	0.112035	0.00348274
EUR	Phe_427_1	Phe_443	0.394291	0.0557864	1.57328e-12
EUR	Phe_427_1	Phe_443_1	-0.00196437	0.10627	0.985252
EUR	Phe_427_1	Phe_443_9	0.39645	0.056232	1.78587e-12
EUR	Phe_427_1	Phe_444	0.33986	0.0983426	0.000548514
EUR	Phe_427_1	Phe_444_1	0.277947	0.105867	0.00865376
EUR	Phe_427_1	Phe_447_1	0.270282	0.119622	0.0238545
EUR	Phe_427_1	Phe_450	0.28654	0.100528	0.00436704
EUR	Phe_427_1	Phe_451	0.103961	0.0814009	0.20155
EUR	Phe_427_1	Phe_451_2	0.118546	0.0772924	0.125095
EUR	Phe_427_1	Phe_452	0.194809	0.0608782	0.00137441
EUR	Phe_427_1	Phe_454	0.236065	0.0513105	4.21032e-06
EUR	Phe_427_1	Phe_454_1	0.232573	0.0514696	6.22354e-06
EUR	Phe_427_1	Phe_454_11	0.257509	0.0743359	0.000531958
EUR	Phe_427_1	Phe_455	0.201246	0.0489172	3.88821e-05
EUR	Phe_427_1	Phe_456	0.35756	0.0639612	2.26729e-08
EUR	Phe_427_1	Phe_458	0.478835	0.0654782	2.6145e-13
EUR	Phe_427_1	Phe_458_1	0.343974	0.0826252	3.14009e-05
EUR	Phe_427_1	Phe_458_9	0.480126	0.0735983	6.86401e-11
EUR	Phe_427_1	Phe_459	0.592484	0.0745803	1.95392e-15
EUR	Phe_427_1	Phe_459_9	0.575167	0.0782221	1.93811e-13
EUR	Phe_427_1	Phe_464	0.304609	0.0662403	4.25447e-06
EUR	Phe_427_1	Phe_465	0.339096	0.0632377	8.21911e-08
EUR	Phe_427_1	Phe_465_2	0.208078	0.0895273	0.0201155
EUR	Phe_427_1	Phe_465_4	-0.171076	0.0882261	0.0524938
EUR	Phe_427_1	Phe_470	0.286659	0.094562	0.0024339
EUR	Phe_427_1	Phe_471	0.180204	0.0526876	0.000625658
EUR	Phe_427_1	Phe_472	0.296393	0.0823425	0.000318818
EUR	Phe_427_1	Phe_473	0.334644	0.0813196	3.86887e-05
EUR	Phe_427_1	Phe_473_1	0.343308	0.151715	0.0236452
EUR	Phe_427_1	Phe_473_4	0.284417	0.108376	0.00868106
EUR	Phe_427_1	Phe_474	0.182107	0.0749756	0.0151453
EUR	Phe_427_1	Phe_474_1	0.342516	0.0924558	0.000211688
EUR	Phe_427_1	Phe_474_2	0.229117	0.0575042	6.76655e-05
EUR	Phe_427_1	Phe_475	0.249299	0.0530856	2.65075e-06
EUR	Phe_427_1	Phe_476	0.159513	0.0596741	0.00751604
EUR	Phe_427_1	Phe_477	0.35559	0.102432	0.000517577
EUR	Phe_427_1	Phe_479	0.0765669	0.0993818	0.441044
EUR	Phe_427_1	Phe_480	0.404959	0.0563502	6.64912e-13
EUR	Phe_427_1	Phe_480_1	0.379769	0.0779122	1.09184e-06
EUR	Phe_427_1	Phe_480_11	0.3546	0.0922633	0.000121367
EUR	Phe_427_1	Phe_480_5	0.0854091	0.141531	0.546198
EUR	Phe_427_1	Phe_481	0.20666	0.10346	0.045773
EUR	Phe_427_1	Phe_483	0.409368	0.0615767	2.96897e-11
EUR	Phe_427_1	Phe_495	0.19702	0.0507737	0.000104307
EUR	Phe_427_1	Phe_495_2	0.247295	0.0896455	0.00580519
EUR	Phe_427_1	Phe_496	0.386022	0.0411411	6.42039e-21
EUR	Phe_427_1	Phe_496_1	0.289067	0.0581013	6.51696e-07
EUR	Phe_427_1	Phe_496_2	0.372952	0.0484478	1.38208e-14
EUR	Phe_427_1	Phe_496_21	0.357274	0.0486075	1.97946e-13
EUR	Phe_427_1	Phe_496_3	0.153354	0.12222	0.209577
EUR	Phe_427_1	Phe_497	0.338371	0.0818366	3.55396e-05
EUR	Phe_427_1	Phe_500	-0.075309	0.194642	0.698823
EUR	Phe_427_1	Phe_500_2	-0.0913679	0.183646	0.618821
EUR	Phe_427_1	Phe_502	0.0922371	0.0965907	0.339614
EUR	Phe_427_1	Phe_503	0.453152	0.166753	0.00657762
EUR	Phe_427_1	Phe_504	0.0695067	0.132201	0.59905
EUR	Phe_427_1	Phe_507	0.490153	0.0852214	8.84406e-09
EUR	Phe_427_1	Phe_508	0.281254	0.111503	0.0116565
EUR	Phe_427_1	Phe_509	0.525085	0.0570457	3.42821e-20
EUR	Phe_427_1	Phe_509_1	0.530998	0.062133	1.27261e-17
EUR	Phe_427_1	Phe_509_8	0.436425	0.0794616	3.96771e-08
EUR	Phe_427_1	Phe_510	0.465441	0.0832983	2.30181e-08
EUR	Phe_427_1	Phe_512	0.462816	0.0498074	1.51266e-20
EUR	Phe_427_1	Phe_512_1	0.365555	0.14253	0.0103249
EUR	Phe_427_1	Phe_512_2	0.339831	0.0951452	0.000354658
EUR	Phe_427_1	Phe_512_7	0.486618	0.0525444	2.02376e-20
EUR	Phe_427_1	Phe_512_8	0.252685	0.0579601	1.30277e-05
EUR	Phe_427_1	Phe_512_9	0.502737	0.0581641	5.45547e-18
EUR	Phe_427_1	Phe_513	0.307505	0.0796358	0.000112744
EUR	Phe_427_1	Phe_513_3	0.395608	0.112881	0.000457218
EUR	Phe_427_1	Phe_514	0.389347	0.0726615	8.39795e-08
EUR	Phe_427_1	Phe_516	0.297998	0.102425	0.003621
EUR	Phe_427_1	Phe_516_1	0.309034	0.104803	0.00319091
EUR	Phe_427_1	Phe_519	0.555233	0.0765445	4.05452e-13
EUR	Phe_427_1	Phe_519_8	0.549602	0.105538	1.91289e-07
EUR	Phe_427_1	Phe_519_9	0.480769	0.162018	0.00300349
EUR	Phe_427_1	Phe_520	0.150422	0.140782	0.285305
EUR	Phe_427_1	Phe_521	0.342648	0.0645105	1.08724e-07
EUR	Phe_427_1	Phe_521_1	0.344022	0.0670975	2.94104e-07
EUR	Phe_427_1	Phe_522	0.172485	0.0892882	0.0533865
EUR	Phe_427_1	Phe_522_5	0.103851	0.136219	0.44583
EUR	Phe_427_1	Phe_523	0.304726	0.066893	5.22795e-06
EUR	Phe_427_1	Phe_523_1	0.177923	0.0887343	0.0449504
EUR	Phe_427_1	Phe_523_3	0.283105	0.0736093	0.000120039
EUR	Phe_427_1	Phe_523_31	0.262663	0.0906016	0.00374243
EUR	Phe_427_1	Phe_523_32	0.222237	0.0946115	0.018827
EUR	Phe_427_1	Phe_524	0.15303	0.116209	0.18789
EUR	Phe_427_1	Phe_524_3	0.0755314	0.119981	0.529002
EUR	Phe_427_1	Phe_525	0.330694	0.0576181	9.50085e-09
EUR	Phe_427_1	Phe_526	-0.00543329	0.113616	0.961858
EUR	Phe_427_1	Phe_526_4	-0.0966501	0.121664	0.426962
EUR	Phe_427_1	Phe_526_41	0.0627878	0.087894	0.475006
EUR	Phe_427_1	Phe_527	0.238891	0.101816	0.0189605
EUR	Phe_427_1	Phe_528	0.162287	0.125138	0.194677
EUR	Phe_427_1	Phe_528_3	0.0131519	0.131944	0.920601
EUR	Phe_427_1	Phe_528_6	0.0938977	0.124291	0.449968
EUR	Phe_427_1	Phe_530	0.31148	0.0414947	6.07367e-14
EUR	Phe_427_1	Phe_530_1	0.301453	0.0410652	2.12259e-13
EUR	Phe_427_1	Phe_530_11	0.307014	0.0427608	6.98132e-13
EUR	Phe_427_1	Phe_530_12	0.148759	0.0763075	0.051239
EUR	Phe_427_1	Phe_530_14	0.18797	0.0610578	0.00208007
EUR	Phe_427_1	Phe_530_2	0.278307	0.145625	0.0559883
EUR	Phe_427_1	Phe_530_3	0.175945	0.0957124	0.0660236
EUR	Phe_427_1	Phe_530_5	0.47919	0.135914	0.000422377
EUR	Phe_427_1	Phe_531	0.336113	0.0763462	1.07016e-05
EUR	Phe_427_1	Phe_531_2	0.376169	0.109808	0.000613189
EUR	Phe_427_1	Phe_531_3	0.471591	0.120584	9.19604e-05
EUR	Phe_427_1	Phe_531_4	0.106869	0.117384	0.362599
EUR	Phe_427_1	Phe_532	0.270703	0.0595867	5.5457e-06
EUR	Phe_427_1	Phe_535	0.310397	0.0559394	2.87621e-08
EUR	Phe_427_1	Phe_535_1	0.300949	0.129508	0.0201374
EUR	Phe_427_1	Phe_535_6	0.208197	0.0853432	0.0147066
EUR	Phe_427_1	Phe_535_8	0.239802	0.106621	0.0245058
EUR	Phe_427_1	Phe_535_9	0.264924	0.137198	0.0534883
EUR	Phe_427_1	Phe_536	0.0865472	0.118144	0.46383
EUR	Phe_427_1	Phe_537	0.238965	0.0896593	0.00769284
EUR	Phe_427_1	Phe_540	0.055936	0.109554	0.609646
EUR	Phe_427_1	Phe_540_1	0.022667	0.111736	0.839243
EUR	Phe_427_1	Phe_540_11	0.160441	0.0727181	0.0273604
EUR	Phe_427_1	Phe_550	0.24691	0.0483032	3.19321e-07
EUR	Phe_427_1	Phe_550_1	0.0881963	0.0549302	0.10836
EUR	Phe_427_1	Phe_550_2	0.179075	0.0457144	8.95676e-05
EUR	Phe_427_1	Phe_550_3	-0.0351327	0.14728	0.811459
EUR	Phe_427_1	Phe_550_4	0.120822	0.0467147	0.00969896
EUR	Phe_427_1	Phe_550_5	0.300981	0.0818475	0.000235676
EUR	Phe_427_1	Phe_555	0.0898757	0.0567013	0.11295
EUR	Phe_427_1	Phe_555_1	0.048392	0.0749861	0.518703
EUR	Phe_427_1	Phe_555_2	0.123238	0.0694315	0.0759041
EUR	Phe_427_1	Phe_555_21	0.124452	0.133129	0.349877
EUR	Phe_427_1	Phe_556_1	0.49486	0.138094	0.000339016
EUR	Phe_427_1	Phe_558	0.282633	0.0716074	7.91452e-05
EUR	Phe_427_1	Phe_559	-0.000601905	0.114431	0.995803
EUR	Phe_427_1	Phe_560	0.244328	0.0998325	0.0143898
EUR	Phe_427_1	Phe_560_4	0.180816	0.108186	0.094652
EUR	Phe_427_1	Phe_561	0.313185	0.0534453	4.63106e-09
EUR	Phe_427_1	Phe_561_1	0.294674	0.0711292	3.43096e-05
EUR	Phe_427_1	Phe_561_2	0.292375	0.138818	0.0351899
EUR	Phe_427_1	Phe_562	0.245363	0.0443406	3.13749e-08
EUR	Phe_427_1	Phe_562_1	0.196597	0.0410854	1.70916e-06
EUR	Phe_427_1	Phe_563	0.198	0.0513356	0.000114803
EUR	Phe_427_1	Phe_564	0.3028	0.0597505	4.02574e-07
EUR	Phe_427_1	Phe_564_1	0.117746	0.0622791	0.058675
EUR	Phe_427_1	Phe_564_9	0.388482	0.0892326	1.33929e-05
EUR	Phe_427_1	Phe_565	0.225124	0.0754831	0.00285963
EUR	Phe_427_1	Phe_565_1	0.210623	0.105262	0.0453986
EUR	Phe_427_1	Phe_567	0.0675909	0.141508	0.632901
EUR	Phe_427_1	Phe_568	0.344553	0.121997	0.00473879
EUR	Phe_427_1	Phe_568_1	0.295307	0.122004	0.0155001
EUR	Phe_427_1	Phe_569	0.232319	0.0814145	0.00432355
EUR	Phe_427_1	Phe_571	0.157121	0.0673214	0.0196016
EUR	Phe_427_1	Phe_571_5	0.168652	0.0665181	0.0112308
EUR	Phe_427_1	Phe_571_51	0.162631	0.0917373	0.0762628
EUR	Phe_427_1	Phe_571_8	0.0275103	0.124222	0.824734
EUR	Phe_427_1	Phe_571_81	-0.000653782	0.159785	0.996735
EUR	Phe_427_1	Phe_572	0.400264	0.114632	0.000479876
EUR	Phe_427_1	Phe_573	0.173924	0.116811	0.136502
EUR	Phe_427_1	Phe_573_3	0.282376	0.140806	0.0449178
EUR	Phe_427_1	Phe_573_5	0.120453	0.141822	0.3957
EUR	Phe_427_1	Phe_573_7	0.155231	0.0730373	0.0335567
EUR	Phe_427_1	Phe_574	0.230111	0.0510617	6.58982e-06
EUR	Phe_427_1	Phe_574_1	0.228198	0.0528531	1.57748e-05
EUR	Phe_427_1	Phe_574_12	0.228722	0.0774409	0.00314185
EUR	Phe_427_1	Phe_574_2	0.114428	0.105029	0.275939
EUR	Phe_427_1	Phe_574_3	0.158601	0.0914347	0.0828139
EUR	Phe_427_1	Phe_575	0.252902	0.133442	0.0580628
EUR	Phe_427_1	Phe_575_1	0.0602077	0.158801	0.704585
EUR	Phe_427_1	Phe_575_7	0.185513	0.165957	0.263636
EUR	Phe_427_1	Phe_575_8	0.137462	0.139933	0.32593
EUR	Phe_427_1	Phe_577	0.275477	0.105185	0.00881935
EUR	Phe_427_1	Phe_577_1	0.193042	0.109822	0.0787849
EUR	Phe_427_1	Phe_577_2	0.153603	0.0960585	0.109809
EUR	Phe_427_1	Phe_577_3	0.252303	0.12764	0.0480779
EUR	Phe_427_1	Phe_578	0.370794	0.0692898	8.73016e-08
EUR	Phe_427_1	Phe_578_1	0.417358	0.152663	0.00625977
EUR	Phe_427_1	Phe_578_2	0.417819	0.105807	7.85192e-05
EUR	Phe_427_1	Phe_578_8	0.277049	0.0841908	0.000999308
EUR	Phe_427_1	Phe_578_9	0.455906	0.111675	4.45694e-05
EUR	Phe_427_1	Phe_579_2	0.280943	0.15019	0.0614039
EUR	Phe_427_1	Phe_579_8	0.284808	0.136896	0.0374828
EUR	Phe_427_1	Phe_580	0.345359	0.126033	0.00613974
EUR	Phe_427_1	Phe_580_3	0.379985	0.136337	0.00531836
EUR	Phe_427_1	Phe_580_31	0.301127	0.109283	0.00586055
EUR	Phe_427_1	Phe_585	0.386284	0.047613	4.93821e-16
EUR	Phe_427_1	Phe_585_1	0.450291	0.0596599	4.43267e-14
EUR	Phe_427_1	Phe_585_2	0.452383	0.119307	0.000149582
EUR	Phe_427_1	Phe_585_3	0.305249	0.0462332	4.04643e-11
EUR	Phe_427_1	Phe_585_31	-0.00427931	0.116323	0.970654
EUR	Phe_427_1	Phe_586	0.328721	0.0910351	0.000305107
EUR	Phe_427_1	Phe_586_2	0.243601	0.0827678	0.00324852
EUR	Phe_427_1	Phe_587	0.15373	0.151517	0.310294
EUR	Phe_427_1	Phe_588	0.287266	0.113739	0.011548
EUR	Phe_427_1	Phe_589	0.0282144	0.151705	0.852459
EUR	Phe_427_1	Phe_590	0.219169	0.116973	0.0609762
EUR	Phe_427_1	Phe_591	0.431766	0.0691052	4.15879e-10
EUR	Phe_427_1	Phe_592	0.30793	0.121744	0.0114281
EUR	Phe_427_1	Phe_592_1	0.27245	0.113345	0.016229
EUR	Phe_427_1	Phe_593	0.373504	0.0735062	3.74937e-07
EUR	Phe_427_1	Phe_594	0.187259	0.0478904	9.22385e-05
EUR	Phe_427_1	Phe_594_1	0.180019	0.0518989	0.000523086
EUR	Phe_427_1	Phe_594_2	0.177271	0.084136	0.0351216
EUR	Phe_427_1	Phe_594_3	0.221925	0.0715684	0.00192943
EUR	Phe_427_1	Phe_594_8	0.414128	0.104524	7.43152e-05
EUR	Phe_427_1	Phe_595	0.205012	0.111603	0.0662134
EUR	Phe_427_1	Phe_596	0.0832572	0.0653188	0.202441
EUR	Phe_427_1	Phe_596_1	-0.0397549	0.119771	0.739947
EUR	Phe_427_1	Phe_596_5	0.166602	0.0854215	0.0511348
EUR	Phe_427_1	Phe_597	0.151591	0.11363	0.182181
EUR	Phe_427_1	Phe_597_1	0.219301	0.118898	0.0651186
EUR	Phe_427_1	Phe_599	0.201446	0.0547104	0.000231368
EUR	Phe_427_1	Phe_599_1	-0.0255541	0.131461	0.845874
EUR	Phe_427_1	Phe_599_2	0.202127	0.0647508	0.00179862
EUR	Phe_427_1	Phe_599_3	0.124287	0.112295	0.268386
EUR	Phe_427_1	Phe_599_4	0.156694	0.0690712	0.0232937
EUR	Phe_427_1	Phe_599_5	0.0520974	0.0718269	0.468257
EUR	Phe_427_1	Phe_599_9	0.078562	0.100764	0.435588
EUR	Phe_427_1	Phe_600	0.173471	0.0444992	9.68749e-05
EUR	Phe_427_1	Phe_601	0.262619	0.102736	0.0105807
EUR	Phe_427_1	Phe_601_1	0.210784	0.109924	0.0551685
EUR	Phe_427_1	Phe_601_11	0.0150612	0.148843	0.919401
EUR	Phe_427_1	Phe_601_12	0.202324	0.154914	0.191537
EUR	Phe_427_1	Phe_601_3	0.126078	0.160998	0.433567
EUR	Phe_427_1	Phe_602	-0.130544	0.138571	0.346157
EUR	Phe_427_1	Phe_603	0.217611	0.100332	0.0300901
EUR	Phe_427_1	Phe_603_1	0.141704	0.0832361	0.0886747
EUR	Phe_427_1	Phe_603_2	0.0885197	0.0945604	0.349212
EUR	Phe_427_1	Phe_604	0.186571	0.104583	0.0744299
EUR	Phe_427_1	Phe_604_1	0.12663	0.120498	0.293309
EUR	Phe_427_1	Phe_605	0.180001	0.0539157	0.000842153
EUR	Phe_427_1	Phe_608	0.16564	0.0869037	0.0566473
EUR	Phe_427_1	Phe_610	0.166082	0.142198	0.242819
EUR	Phe_427_1	Phe_610_4	0.143852	0.107647	0.181438
EUR	Phe_427_1	Phe_611	0.216586	0.105454	0.0399901
EUR	Phe_427_1	Phe_611_3	0.17709	0.0973058	0.0687693
EUR	Phe_427_1	Phe_612	0.20008	0.126047	0.112434
EUR	Phe_427_1	Phe_612_2	0.10654	0.067096	0.112315
EUR	Phe_427_1	Phe_613	0.112687	0.15855	0.477247
EUR	Phe_427_1	Phe_614	0.0165143	0.154912	0.915103
EUR	Phe_427_1	Phe_614_4	0.3518	0.118729	0.00304608
EUR	Phe_427_1	Phe_614_52	0.0780619	0.111861	0.485273
EUR	Phe_427_1	Phe_615	0.0730098	0.0592842	0.218128
EUR	Phe_427_1	Phe_618	0.370372	0.0730574	3.98652e-07
EUR	Phe_427_1	Phe_618_1	0.353055	0.0731194	1.3758e-06
EUR	Phe_427_1	Phe_619	0.317347	0.13915	0.022571
EUR	Phe_427_1	Phe_622	0.209897	0.144268	0.145694
EUR	Phe_427_1	Phe_624_9	0.1843	0.075064	0.014079
EUR	Phe_427_1	Phe_625_1	0.0672813	0.146023	0.644973
EUR	Phe_427_1	Phe_626	0.353629	0.0926168	0.00013443
EUR	Phe_427_1	Phe_626_1	0.313091	0.0937737	0.000841419
EUR	Phe_427_1	Phe_626_12	0.249093	0.0628171	7.32808e-05
EUR	Phe_427_1	Phe_626_14	0.199471	0.153703	0.194366
EUR	Phe_427_1	Phe_627	-0.0526292	0.0959576	0.583374
EUR	Phe_427_1	Phe_627_1	0.0182369	0.0974548	0.851557
EUR	Phe_427_1	Phe_628	0.224139	0.0726818	0.00204351
EUR	Phe_427_1	Phe_634_3	0.0950516	0.115195	0.409294
EUR	Phe_427_1	Phe_635_3	0.0573567	0.115739	0.620199
EUR	Phe_427_1	Phe_636	0.198945	0.0895845	0.0263678
EUR	Phe_427_1	Phe_636_2	0.211513	0.0988176	0.0323195
EUR	Phe_427_1	Phe_636_3	0.411328	0.0966832	2.09618e-05
EUR	Phe_427_1	Phe_642	0.227768	0.0927124	0.0140212
EUR	Phe_427_1	Phe_642_1	0.110961	0.0801304	0.166127
EUR	Phe_427_1	Phe_645	-0.302834	0.157745	0.0548868
EUR	Phe_427_1	Phe_647_1	0.318582	0.169425	0.0600579
EUR	Phe_427_1	Phe_650	0.124305	0.0702629	0.0768705
EUR	Phe_427_1	Phe_681	0.439549	0.0609426	5.49261e-13
EUR	Phe_427_1	Phe_681_1	0.491451	0.0888954	3.23129e-08
EUR	Phe_427_1	Phe_681_2	0.417577	0.149525	0.00522704
EUR	Phe_427_1	Phe_681_3	0.167689	0.104465	0.108445
EUR	Phe_427_1	Phe_681_7	0.393104	0.0964271	4.56807e-05
EUR	Phe_427_1	Phe_686	0.441809	0.122883	0.00032393
EUR	Phe_427_1	Phe_686_1	0.181323	0.0839891	0.0308587
EUR	Phe_427_1	Phe_686_3	0.185539	0.0823055	0.0241793
EUR	Phe_427_1	Phe_687_1	0.0967987	0.0850138	0.25486
EUR	Phe_427_1	Phe_687_4	0.249521	0.0744769	0.000807203
EUR	Phe_427_1	Phe_689	0.184453	0.07606	0.0153043
EUR	Phe_427_1	Phe_690	0.137823	0.0631368	0.0290414
EUR	Phe_427_1	Phe_690_1	0.101764	0.059608	0.0877809
EUR	Phe_427_1	Phe_694	0.256827	0.107324	0.0167109
EUR	Phe_427_1	Phe_694_1	-0.164033	0.13667	0.230054
EUR	Phe_427_1	Phe_694_2	0.24136	0.0985477	0.0143186
EUR	Phe_427_1	Phe_695	0.237033	0.0767725	0.0020187
EUR	Phe_427_1	Phe_695_3	0.160668	0.0755077	0.0333501
EUR	Phe_427_1	Phe_695_4	0.143088	0.138552	0.301725
EUR	Phe_427_1	Phe_695_41	0.1258	0.111708	0.260103
EUR	Phe_427_1	Phe_695_42	0.092737	0.142582	0.515426
EUR	Phe_427_1	Phe_695_7	0.167958	0.133301	0.207672
EUR	Phe_427_1	Phe_696	0.168915	0.071618	0.0183464
EUR	Phe_427_1	Phe_696_4	0.183708	0.0713325	0.0100132
EUR	Phe_427_1	Phe_696_41	0.114353	0.053633	0.0329959
EUR	Phe_427_1	Phe_696_42	0.14134	0.0741644	0.0566814
EUR	Phe_427_1	Phe_697	0.0956057	0.0723018	0.186064
EUR	Phe_427_1	Phe_698	0.213931	0.100799	0.0338088
EUR	Phe_427_1	Phe_700	0.24372	0.064188	0.000146476
EUR	Phe_427_1	Phe_701	0.153315	0.0722926	0.0339422
EUR	Phe_427_1	Phe_701_2	0.0828285	0.140712	0.556103
EUR	Phe_427_1	Phe_701_4	0.0416684	0.122597	0.733945
EUR	Phe_427_1	Phe_702	0.137441	0.0483662	0.00448775
EUR	Phe_427_1	Phe_702_1	0.0406636	0.0458299	0.374932
EUR	Phe_427_1	Phe_702_2	0.129089	0.049226	0.00873205
EUR	Phe_427_1	Phe_703	0.28202	0.0629083	7.35872e-06
EUR	Phe_427_1	Phe_703_1	0.265469	0.0562988	2.41283e-06
EUR	Phe_427_1	Phe_704	0.154055	0.0944757	0.102969
EUR	Phe_427_1	Phe_705_3	0.15245	0.103936	0.142441
EUR	Phe_427_1	Phe_706	0.191385	0.0637828	0.00269477
EUR	Phe_427_1	Phe_706_1	0.0361708	0.0723387	0.61706
EUR	Phe_427_1	Phe_706_2	0.194134	0.056629	0.000607656
EUR	Phe_427_1	Phe_706_8	0.140697	0.101624	0.16621
EUR	Phe_427_1	Phe_707	0.395662	0.0636057	4.95427e-10
EUR	Phe_427_1	Phe_707_1	0.277697	0.103558	0.00732815
EUR	Phe_427_1	Phe_709	0.113834	0.113401	0.315468
EUR	Phe_427_1	Phe_709_2	0.0406161	0.0784863	0.604812
EUR	Phe_427_1	Phe_709_3	0.165297	0.152132	0.277242
EUR	Phe_427_1	Phe_710	0.331042	0.0803843	3.81774e-05
EUR	Phe_427_1	Phe_710_1	0.318847	0.0805405	7.53124e-05
EUR	Phe_427_1	Phe_710_12	0.245739	0.0859645	0.00425496
EUR	Phe_427_1	Phe_710_19	0.359669	0.0912914	8.15516e-05
EUR	Phe_427_1	Phe_711	0.147313	0.122896	0.230655
EUR	Phe_427_1	Phe_711_1	0.202186	0.122959	0.100107
EUR	Phe_427_1	Phe_713	0.327394	0.148637	0.0276202
EUR	Phe_427_1	Phe_714	0.298324	0.0775444	0.000119506
EUR	Phe_427_1	Phe_714_1	0.186176	0.0618542	0.00261327
EUR	Phe_427_1	Phe_715	0.289107	0.121077	0.0169498
EUR	Phe_427_1	Phe_715_1	0.149774	0.13119	0.253594
EUR	Phe_427_1	Phe_715_2	0.260566	0.12765	0.0412247
EUR	Phe_427_1	Phe_716	0.257913	0.0494362	1.81758e-07
EUR	Phe_427_1	Phe_716_2	0.181285	0.064722	0.00509483
EUR	Phe_427_1	Phe_716_9	0.26581	0.052717	4.60179e-07
EUR	Phe_427_1	Phe_717	0.247379	0.0989137	0.0123857
EUR	Phe_427_1	Phe_720	0.16711	0.0497079	0.00077427
EUR	Phe_427_1	Phe_721	0.235104	0.0569181	3.61885e-05
EUR	Phe_427_1	Phe_721_1	0.283353	0.058627	1.34383e-06
EUR	Phe_427_1	Phe_721_2	0.191635	0.0784464	0.0145708
EUR	Phe_427_1	Phe_722	0.233618	0.0506207	3.92963e-06
EUR	Phe_427_1	Phe_722_1	0.213196	0.0718582	0.00300818
