## Supplemental Tables for "Genome-Wide Assessment of Pleiotropy Across >1000 Traits from Global Biobanks" (part 48 of 55)

### Sheet: ST19_LDSC_rg (continued)
pop	phe1	phe2	rg	rg_se	rg_p
EUR	Phe_427_1	Phe_722_6	0.262342	0.058933	8.52587e-06
EUR	Phe_427_1	Phe_722_7	0.0647201	0.110253	0.557195
EUR	Phe_427_1	Phe_722_9	0.15063	0.0821382	0.0666749
EUR	Phe_427_1	Phe_724	0.235058	0.0925447	0.0110872
EUR	Phe_427_1	Phe_726	0.252941	0.0514457	8.80334e-07
EUR	Phe_427_1	Phe_726_1	0.222802	0.0667499	0.00084427
EUR	Phe_427_1	Phe_726_2	0.0878562	0.100225	0.380711
EUR	Phe_427_1	Phe_726_3	0.183622	0.0993032	0.0644433
EUR	Phe_427_1	Phe_726_4	0.143797	0.0976064	0.14069
EUR	Phe_427_1	Phe_727	0.207545	0.0566699	0.000249909
EUR	Phe_427_1	Phe_727_1	0.224266	0.0599123	0.00018167
EUR	Phe_427_1	Phe_727_2	0.00367373	0.151272	0.980625
EUR	Phe_427_1	Phe_727_4	0.0563221	0.0972494	0.562487
EUR	Phe_427_1	Phe_727_6	0.142361	0.0643385	0.0269193
EUR	Phe_427_1	Phe_728	0.065872	0.0833289	0.429232
EUR	Phe_427_1	Phe_728_7	0.151788	0.0701667	0.0305222
EUR	Phe_427_1	Phe_728_71	0.123562	0.0518259	0.0171174
EUR	Phe_427_1	Phe_729	0.560888	0.115636	1.23166e-06
EUR	Phe_427_1	Phe_729_1	0.269616	0.0802787	0.000783677
EUR	Phe_427_1	Phe_732	0.0171537	0.154974	0.911864
EUR	Phe_427_1	Phe_733	0.330503	0.133121	0.0130381
EUR	Phe_427_1	Phe_733_4	0.390448	0.153878	0.0111682
EUR	Phe_427_1	Phe_733_8	0.0620011	0.150209	0.679778
EUR	Phe_427_1	Phe_735	0.145161	0.0546855	0.00794344
EUR	Phe_427_1	Phe_735_1	0.14402	0.0662965	0.0298284
EUR	Phe_427_1	Phe_735_2	0.201	0.0617453	0.0011327
EUR	Phe_427_1	Phe_735_21	0.241363	0.05528	1.26425e-05
EUR	Phe_427_1	Phe_735_23	0.0434054	0.0639251	0.497135
EUR	Phe_427_1	Phe_735_3	0.0581379	0.046468	0.210884
EUR	Phe_427_1	Phe_736	0.161835	0.111584	0.146963
EUR	Phe_427_1	Phe_737	-0.0609428	0.102813	0.553344
EUR	Phe_427_1	Phe_737_3	-0.0768924	0.0772513	0.319564
EUR	Phe_427_1	Phe_738	0.541999	0.093537	6.85317e-09
EUR	Phe_427_1	Phe_738_4	0.229545	0.0597873	0.000123353
EUR	Phe_427_1	Phe_740	0.224173	0.0482485	3.38084e-06
EUR	Phe_427_1	Phe_740_1	0.162753	0.0503718	0.00123339
EUR	Phe_427_1	Phe_740_11	0.164617	0.0546573	0.00259706
EUR	Phe_427_1	Phe_740_12	0.147585	0.102074	0.148217
EUR	Phe_427_1	Phe_740_2	0.0847264	0.0940037	0.367424
EUR	Phe_427_1	Phe_740_9	0.279097	0.0511577	4.88028e-08
EUR	Phe_427_1	Phe_741	0.433782	0.0806148	7.41046e-08
EUR	Phe_427_1	Phe_741_3	0.380235	0.0947146	5.9564e-05
EUR	Phe_427_1	Phe_741_4	0.409256	0.112014	0.000258575
EUR	Phe_427_1	Phe_742	0.327662	0.1175	0.00529323
EUR	Phe_427_1	Phe_742_9	0.316342	0.117151	0.00692792
EUR	Phe_427_1	Phe_743	0.0518581	0.0558372	0.353025
EUR	Phe_427_1	Phe_743_1	0.0514732	0.0604206	0.394261
EUR	Phe_427_1	Phe_743_11	0.0518237	0.0612591	0.397566
EUR	Phe_427_1	Phe_743_2	0.223427	0.118488	0.0593425
EUR	Phe_427_1	Phe_743_9	-0.0106403	0.0954591	0.911248
EUR	Phe_427_1	Phe_745	0.283002	0.0472712	2.14056e-09
EUR	Phe_427_1	Phe_747	0.26669	0.121152	0.0277162
EUR	Phe_427_1	Phe_747_1	0.19373	0.124588	0.119955
EUR	Phe_427_1	Phe_751	0.56122	0.133373	2.57767e-05
EUR	Phe_427_1	Phe_751_2	0.523434	0.131941	7.27295e-05
EUR	Phe_427_1	Phe_751_21	0.560157	0.125431	7.97456e-06
EUR	Phe_427_1	Phe_755	0.175595	0.112545	0.118706
EUR	Phe_427_1	Phe_755_1	0.104867	0.116026	0.366087
EUR	Phe_427_1	Phe_757	0.182819	0.131206	0.163508
EUR	Phe_427_1	Phe_760	0.27465	0.0483055	1.30288e-08
EUR	Phe_427_1	Phe_761	0.247008	0.0563831	1.18202e-05
EUR	Phe_427_1	Phe_764	0.22521	0.0560077	5.79392e-05
EUR	Phe_427_1	Phe_765	0.275672	0.0694355	7.18149e-05
EUR	Phe_427_1	Phe_766	0.349671	0.0964578	0.000288825
EUR	Phe_427_1	Phe_770	0.190759	0.0711584	0.00734537
EUR	Phe_427_1	Phe_771_1	0.382443	0.0877908	1.32279e-05
EUR	Phe_427_1	Phe_773	0.351147	0.0490873	8.45805e-13
EUR	Phe_427_1	Phe_781	0.485598	0.13484	0.000316635
EUR	Phe_427_1	Phe_782_3	0.38568	0.0584305	4.09298e-11
EUR	Phe_427_1	Phe_783	0.277964	0.0918165	0.00246675
EUR	Phe_427_1	Phe_785	0.352281	0.0435107	5.65996e-16
EUR	Phe_427_1	Phe_788	0.33047	0.0584866	1.60108e-08
EUR	Phe_427_1	Phe_789	0.314758	0.0630884	6.06448e-07
EUR	Phe_427_1	Phe_790_6	0.480291	0.0940289	3.25742e-07
EUR	Phe_427_1	Phe_791	0.380675	0.149814	0.0110538
EUR	Phe_427_1	Phe_798	0.359086	0.0637678	1.79025e-08
EUR	Phe_427_1	Phe_798_1	0.100492	0.151759	0.507856
EUR	Phe_427_1	Phe_800	0.280582	0.0775616	0.000297415
EUR	Phe_427_1	Phe_800_1	0.320349	0.108059	0.00303095
EUR	Phe_427_1	Phe_800_2	0.168673	0.0867742	0.051918
EUR	Phe_427_1	Phe_800_3	0.361233	0.113042	0.00139555
EUR	Phe_427_1	Phe_800_4	0.0516955	0.134932	0.701629
EUR	Phe_427_1	Phe_801	0.34001	0.0844663	5.68806e-05
EUR	Phe_427_1	Phe_801_1	0.353012	0.169136	0.0368753
EUR	Phe_427_1	Phe_803	0.0583449	0.0676698	0.388577
EUR	Phe_427_1	Phe_803_1	0.155938	0.109385	0.153987
EUR	Phe_427_1	Phe_803_2	0.147805	0.0598109	0.0134658
EUR	Phe_427_1	Phe_803_3	-0.113938	0.101824	0.263152
EUR	Phe_427_1	Phe_804	0.161432	0.0732831	0.0276047
EUR	Phe_427_1	Phe_805	0.227446	0.121462	0.0611274
EUR	Phe_427_1	Phe_807	0.119306	0.107618	0.267601
EUR	Phe_427_1	Phe_809	0.340793	0.152251	0.0251978
EUR	Phe_427_1	Phe_817	0.0158619	0.140701	0.910241
EUR	Phe_427_1	Phe_819	0.0115555	0.112158	0.91794
EUR	Phe_427_1	Phe_830	0.131854	0.0894528	0.140479
EUR	Phe_427_1	Phe_835	0.256565	0.0694916	0.000222471
EUR	Phe_427_1	Phe_840	0.127816	0.0644439	0.0473258
EUR	Phe_427_1	Phe_851	0.413892	0.113566	0.000267921
EUR	Phe_427_1	Phe_854	0.627224	0.12905	1.17199e-06
EUR	Phe_427_1	Phe_858	0.226273	0.0786972	0.00403717
EUR	Phe_427_1	Phe_859	0.202498	0.130286	0.120124
EUR	Phe_427_1	Phe_870	0.369354	0.104214	0.000393853
EUR	Phe_427_1	Phe_870_3	-0.0275937	0.137896	0.841399
EUR	Phe_427_1	Phe_871	0.283982	0.0798432	0.00037547
EUR	Phe_427_1	Phe_871_3	0.151695	0.122726	0.216441
EUR	Phe_427_1	Phe_871_4	0.241692	0.108144	0.0254233
EUR	Phe_427_1	Phe_872	0.428774	0.12228	0.000454039
EUR	Phe_427_1	Phe_874	0.306554	0.152278	0.044102
EUR	Phe_427_1	Phe_915	0.244254	0.110897	0.0276274
EUR	Phe_427_1	Phe_916	0.344805	0.0818388	2.51757e-05
EUR	Phe_427_1	Phe_938	0.081949	0.0902623	0.363932
EUR	Phe_427_1	Phe_938_2	0.127603	0.0936502	0.173024
EUR	Phe_427_1	Phe_939	0.265491	0.0639936	3.34353e-05
EUR	Phe_427_1	Phe_946	0.238737	0.149653	0.110652
EUR	Phe_427_1	Phe_947	0.168825	0.0834938	0.0431751
EUR	Phe_427_1	Phe_949	0.194877	0.113202	0.0851588
EUR	Phe_427_1	Phe_952	-0.0167415	0.147958	0.909911
EUR	Phe_427_1	Phe_960	0.387221	0.0743724	1.92415e-07
EUR	Phe_427_1	Phe_960_2	0.395103	0.0802178	8.41937e-07
EUR	Phe_427_1	Phe_965	0.532165	0.107208	6.91075e-07
EUR	Phe_427_1	Phe_969	0.196614	0.117481	0.0942144
EUR	Phe_427_1	Phe_979	0.35269	0.112329	0.00169061
EUR	Phe_427_1	Phe_990	0.240865	0.119432	0.0437202
EUR	Phe_427_1	QTL_ALB	-0.0963848	0.0353793	0.00644335
EUR	Phe_427_1	QTL_ALT	0.109052	0.039827	0.00617898
EUR	Phe_427_1	QTL_AST	0.0571632	0.040382	0.156903
EUR	Phe_427_1	QTL_BASO	0.103239	0.0561615	0.0660255
EUR	Phe_427_1	QTL_BMI	0.198474	0.0307837	1.13806e-10
EUR	Phe_427_1	QTL_BUN	0.0226963	0.0349809	0.516454
EUR	Phe_427_1	QTL_CALCIUM	0.0528169	0.0395929	0.182204
EUR	Phe_427_1	QTL_CRE	0.0162012	0.0380535	0.670291
EUR	Phe_427_1	QTL_CRP	0.139345	0.0434647	0.00134626
EUR	Phe_427_1	QTL_DBP	0.19295	0.0373603	2.41004e-07
EUR	Phe_427_1	QTL_EGFR	-0.00955025	0.0384976	0.804077
EUR	Phe_427_1	QTL_EOSINO	0.0931408	0.0385136	0.0155895
EUR	Phe_427_1	QTL_GLU	0.200121	0.0352131	1.32246e-08
EUR	Phe_427_1	QTL_HB	0.00221387	0.0373709	0.952761
EUR	Phe_427_1	QTL_HBA1C	0.181589	0.0393146	3.85831e-06
EUR	Phe_427_1	QTL_HDLC	-0.127306	0.0433602	0.00332461
EUR	Phe_427_1	QTL_HEIGHT	0.144249	0.0385869	0.000185279
EUR	Phe_427_1	QTL_HT	0.0282537	0.040094	0.481006
EUR	Phe_427_1	QTL_LDLC	-0.0478054	0.0377649	0.20556
EUR	Phe_427_1	QTL_LYMPH	0.0841498	0.0389726	0.0308342
EUR	Phe_427_1	QTL_MCH	-0.0659833	0.0367249	0.0723844
EUR	Phe_427_1	QTL_MCHC	-0.140354	0.0354989	7.6935e-05
EUR	Phe_427_1	QTL_MCV	-0.0307369	0.0367575	0.403038
EUR	Phe_427_1	QTL_MONO	0.173777	0.0396842	1.19223e-05
EUR	Phe_427_1	QTL_MPV	-0.0224417	0.0309214	0.467983
EUR	Phe_427_1	QTL_NEUTRO	0.155885	0.0341132	4.88579e-06
EUR	Phe_427_1	QTL_PLT	0.063528	0.0339255	0.0611276
EUR	Phe_427_1	QTL_RBC	0.0474155	0.03824	0.214995
EUR	Phe_427_1	QTL_RDW	0.189985	0.0333478	1.21883e-08
EUR	Phe_427_1	QTL_SBP	0.173677	0.039976	1.39569e-05
EUR	Phe_427_1	QTL_TC	-0.122417	0.0390178	0.00170412
EUR	Phe_427_1	QTL_TG	0.0767756	0.0383858	0.0454892
EUR	Phe_427_1	QTL_WBC	0.157774	0.0339826	3.43746e-06
EUR	Phe_427_1	QTL_WEIGHT	0.254424	0.032562	5.56068e-15
EUR	Phe_427_11	Phe_427_12	0.479292	0.112936	2.1966e-05
EUR	Phe_427_11	Phe_427_2	0.569748	0.0630546	1.62823e-19
EUR	Phe_427_11	Phe_427_3	0.220299	0.0852068	0.00972483
EUR	Phe_427_11	Phe_427_4	0.499151	0.161049	0.00193933
EUR	Phe_427_11	Phe_427_42	0.484656	0.116298	3.08134e-05
EUR	Phe_427_11	Phe_427_5	0.660282	0.0926422	1.02411e-12
EUR	Phe_427_11	Phe_427_6	0.58874	0.10287	1.04557e-08
EUR	Phe_427_11	Phe_427_7	0.493963	0.0991817	6.34571e-07
EUR	Phe_427_11	Phe_427_8	0.376018	0.136492	0.00587135
EUR	Phe_427_11	Phe_427_9	0.580994	0.0863189	1.68741e-11
EUR	Phe_427_11	Phe_428	0.368583	0.064864	1.32826e-08
EUR	Phe_427_11	Phe_428_1	0.376237	0.0679635	3.09698e-08
EUR	Phe_427_11	Phe_428_2	0.432251	0.100874	1.82702e-05
EUR	Phe_427_11	Phe_429	0.351318	0.103994	0.000729498
EUR	Phe_427_11	Phe_429_2	0.373434	0.149581	0.0125413
EUR	Phe_427_11	Phe_429_3	0.233681	0.131494	0.0755477
EUR	Phe_427_11	Phe_430	0.188047	0.160824	0.242295
EUR	Phe_427_11	Phe_430_1	0.0239994	0.13849	0.862421
EUR	Phe_427_11	Phe_430_2	0.371101	0.143076	0.00949376
EUR	Phe_427_11	Phe_430_3	0.114907	0.16411	0.483812
EUR	Phe_427_11	Phe_433	0.23806	0.0626822	0.000145936
EUR	Phe_427_11	Phe_433_1	0.114358	0.0647471	0.0773584
EUR	Phe_427_11	Phe_433_11	0.393562	0.136081	0.00382655
EUR	Phe_427_11	Phe_433_2	0.268733	0.0761069	0.000414008
EUR	Phe_427_11	Phe_433_21	0.251724	0.0838498	0.00268137
EUR	Phe_427_11	Phe_433_3	0.273247	0.078242	0.000478834
EUR	Phe_427_11	Phe_433_31	0.269043	0.0764567	0.000433352
EUR	Phe_427_11	Phe_433_5	0.250664	0.0952912	0.00852572
EUR	Phe_427_11	Phe_433_8	0.218182	0.0936141	0.0197719
EUR	Phe_427_11	Phe_440	0.195955	0.0776395	0.0116059
EUR	Phe_427_11	Phe_440_2	0.134742	0.0754813	0.0742455
EUR	Phe_427_11	Phe_442	0.162518	0.0623111	0.00910255
EUR	Phe_427_11	Phe_442_1	0.145813	0.062013	0.0187065
EUR	Phe_427_11	Phe_442_11	0.122734	0.0616552	0.0465193
EUR	Phe_427_11	Phe_442_2	0.244965	0.128367	0.0563505
EUR	Phe_427_11	Phe_443	0.198005	0.0676635	0.00343004
EUR	Phe_427_11	Phe_443_1	0.0998159	0.12078	0.408561
EUR	Phe_427_11	Phe_443_9	0.191452	0.0672881	0.00443754
EUR	Phe_427_11	Phe_444	0.0463801	0.111533	0.677526
EUR	Phe_427_11	Phe_444_1	-0.0126424	0.126559	0.920429
EUR	Phe_427_11	Phe_447_1	0.103406	0.13138	0.431239
EUR	Phe_427_11	Phe_450	0.0985241	0.111108	0.375217
EUR	Phe_427_11	Phe_451	-0.0437793	0.0883553	0.620253
EUR	Phe_427_11	Phe_451_2	-0.0214201	0.0903385	0.812572
EUR	Phe_427_11	Phe_452	0.102841	0.0644103	0.110341
EUR	Phe_427_11	Phe_454	0.235066	0.0586152	6.06353e-05
EUR	Phe_427_11	Phe_454_1	0.202622	0.0585413	0.000537794
EUR	Phe_427_11	Phe_454_11	0.172147	0.0855933	0.0443024
EUR	Phe_427_11	Phe_455	0.170186	0.062208	0.00622357
EUR	Phe_427_11	Phe_456	0.212459	0.0674123	0.00162354
EUR	Phe_427_11	Phe_458	0.283952	0.0761814	0.000193528
EUR	Phe_427_11	Phe_458_1	0.249573	0.0953405	0.00885235
EUR	Phe_427_11	Phe_458_9	0.292774	0.0809197	0.000296802
EUR	Phe_427_11	Phe_459	0.435269	0.0867573	5.24604e-07
EUR	Phe_427_11	Phe_459_9	0.420662	0.090866	3.66588e-06
EUR	Phe_427_11	Phe_464	0.249902	0.0745001	0.000795408
EUR	Phe_427_11	Phe_465	0.276191	0.0715829	0.00011416
EUR	Phe_427_11	Phe_465_2	0.179661	0.110341	0.103476
EUR	Phe_427_11	Phe_465_4	0.0271669	0.100235	0.786368
EUR	Phe_427_11	Phe_470	0.281636	0.0966338	0.003563
EUR	Phe_427_11	Phe_471	0.136617	0.060506	0.0239513
EUR	Phe_427_11	Phe_472	0.314239	0.0888185	0.000403178
EUR	Phe_427_11	Phe_473	0.252716	0.0973475	0.00943098
EUR	Phe_427_11	Phe_473_1	0.241862	0.16974	0.154187
EUR	Phe_427_11	Phe_473_4	0.202122	0.131273	0.123631
EUR	Phe_427_11	Phe_474	0.136868	0.0877782	0.118938
EUR	Phe_427_11	Phe_474_1	0.229906	0.111276	0.0388203
EUR	Phe_427_11	Phe_474_2	0.218596	0.0644543	0.000695164
EUR	Phe_427_11	Phe_475	0.157343	0.0603778	0.00916115
EUR	Phe_427_11	Phe_476	0.176466	0.0667174	0.00816961
EUR	Phe_427_11	Phe_477	0.206921	0.123959	0.0950628
EUR	Phe_427_11	Phe_479	0.052016	0.113842	0.647732
EUR	Phe_427_11	Phe_480	0.292589	0.068089	1.73002e-05
EUR	Phe_427_11	Phe_480_1	0.322704	0.0946369	0.000649831
EUR	Phe_427_11	Phe_480_11	0.318017	0.111732	0.00442391
EUR	Phe_427_11	Phe_480_5	0.067287	0.177543	0.704695
EUR	Phe_427_11	Phe_481	0.0691075	0.128872	0.591787
EUR	Phe_427_11	Phe_483	0.342276	0.0706063	1.24918e-06
EUR	Phe_427_11	Phe_495	0.209794	0.0591329	0.000388412
EUR	Phe_427_11	Phe_495_2	0.259375	0.103221	0.0119768
EUR	Phe_427_11	Phe_496	0.295288	0.0480206	7.78804e-10
EUR	Phe_427_11	Phe_496_1	0.247934	0.0713133	0.000507654
EUR	Phe_427_11	Phe_496_2	0.26854	0.0585098	4.43984e-06
EUR	Phe_427_11	Phe_496_21	0.2511	0.0599121	2.77547e-05
EUR	Phe_427_11	Phe_496_3	0.104003	0.153116	0.496982
EUR	Phe_427_11	Phe_497	0.305419	0.0975647	0.0017455
EUR	Phe_427_11	Phe_500	-0.219707	0.216849	0.310976
EUR	Phe_427_11	Phe_500_2	-0.244375	0.216536	0.259081
EUR	Phe_427_11	Phe_502	0.0085724	0.112677	0.939356
EUR	Phe_427_11	Phe_503	0.137853	0.205224	0.501762
EUR	Phe_427_11	Phe_504	-0.0611378	0.15086	0.685284
EUR	Phe_427_11	Phe_507	0.290634	0.0937972	0.00194481
EUR	Phe_427_11	Phe_508	0.0756307	0.121683	0.534245
EUR	Phe_427_11	Phe_509	0.317048	0.0712573	8.61342e-06
EUR	Phe_427_11	Phe_509_1	0.387549	0.0760207	3.43359e-07
EUR	Phe_427_11	Phe_509_8	0.270869	0.0936536	0.00382497
EUR	Phe_427_11	Phe_510	0.429827	0.10425	3.7392e-05
EUR	Phe_427_11	Phe_512	0.307584	0.0550369	2.28789e-08
EUR	Phe_427_11	Phe_512_1	0.457499	0.175685	0.00921196
EUR	Phe_427_11	Phe_512_2	0.199916	0.111325	0.0725288
EUR	Phe_427_11	Phe_512_7	0.321624	0.0603537	9.87653e-08
EUR	Phe_427_11	Phe_512_8	0.174161	0.0683378	0.010818
EUR	Phe_427_11	Phe_512_9	0.308107	0.0674231	4.88296e-06
EUR	Phe_427_11	Phe_513	0.254396	0.0869604	0.00343983
EUR	Phe_427_11	Phe_513_3	0.245634	0.123414	0.0465562
EUR	Phe_427_11	Phe_514	0.29028	0.0794105	0.000256748
EUR	Phe_427_11	Phe_516	0.1778	0.12038	0.139678
EUR	Phe_427_11	Phe_516_1	0.19139	0.122613	0.118543
EUR	Phe_427_11	Phe_519	0.454417	0.09632	2.38426e-06
EUR	Phe_427_11	Phe_519_8	0.5526	0.128561	1.72062e-05
EUR	Phe_427_11	Phe_519_9	0.310307	0.197396	0.11595
EUR	Phe_427_11	Phe_520	0.358929	0.16464	0.0292514
EUR	Phe_427_11	Phe_521	0.241591	0.0771856	0.00174805
EUR	Phe_427_11	Phe_521_1	0.251507	0.0807175	0.00183389
EUR	Phe_427_11	Phe_522	0.158351	0.112152	0.157968
EUR	Phe_427_11	Phe_522_5	0.0809619	0.152445	0.595357
EUR	Phe_427_11	Phe_523	0.177785	0.078266	0.0231138
EUR	Phe_427_11	Phe_523_1	0.054525	0.106545	0.608821
EUR	Phe_427_11	Phe_523_3	0.149266	0.0897395	0.0962476
EUR	Phe_427_11	Phe_523_31	0.0654297	0.101135	0.517661
EUR	Phe_427_11	Phe_523_32	0.155752	0.113415	0.16966
EUR	Phe_427_11	Phe_524	-0.0849329	0.133288	0.523986
EUR	Phe_427_11	Phe_524_3	-0.0741251	0.146104	0.611912
EUR	Phe_427_11	Phe_525	0.275373	0.0627578	1.14467e-05
EUR	Phe_427_11	Phe_526	-0.105563	0.128255	0.410466
EUR	Phe_427_11	Phe_526_4	-0.218403	0.127164	0.08589
EUR	Phe_427_11	Phe_526_41	-0.0141635	0.0919904	0.877635
EUR	Phe_427_11	Phe_527	0.241879	0.127653	0.0581169
EUR	Phe_427_11	Phe_528	0.0412788	0.134717	0.759293
EUR	Phe_427_11	Phe_528_3	-0.225944	0.149354	0.130328
EUR	Phe_427_11	Phe_528_6	0.143401	0.137889	0.298354
EUR	Phe_427_11	Phe_530	0.210613	0.053856	9.20376e-05
EUR	Phe_427_11	Phe_530_1	0.202969	0.0524864	0.000110144
EUR	Phe_427_11	Phe_530_11	0.197425	0.0535229	0.00022548
EUR	Phe_427_11	Phe_530_12	0.171569	0.0928792	0.0647133
EUR	Phe_427_11	Phe_530_14	0.0566269	0.0780772	0.468288
EUR	Phe_427_11	Phe_530_2	0.152238	0.175095	0.384596
EUR	Phe_427_11	Phe_530_3	0.0738469	0.118356	0.532667
EUR	Phe_427_11	Phe_530_5	0.384408	0.156684	0.0141516
EUR	Phe_427_11	Phe_531	0.306873	0.0907259	0.000718512
EUR	Phe_427_11	Phe_531_2	0.317129	0.13368	0.0176775
EUR	Phe_427_11	Phe_531_3	0.449459	0.144814	0.0019112
EUR	Phe_427_11	Phe_531_4	0.14181	0.136722	0.299637
EUR	Phe_427_11	Phe_532	0.162437	0.076507	0.03374
EUR	Phe_427_11	Phe_535	0.280158	0.0748573	0.000182158
EUR	Phe_427_11	Phe_535_1	0.32179	0.145582	0.0270801
EUR	Phe_427_11	Phe_535_6	0.0794341	0.0997213	0.425706
EUR	Phe_427_11	Phe_535_8	0.149523	0.129732	0.249096
EUR	Phe_427_11	Phe_535_9	0.177131	0.166283	0.286769
EUR	Phe_427_11	Phe_536	-0.0397186	0.140927	0.778068
EUR	Phe_427_11	Phe_537	0.149096	0.11956	0.212383
EUR	Phe_427_11	Phe_540	0.102498	0.136519	0.452777
EUR	Phe_427_11	Phe_540_1	0.0688901	0.133471	0.605755
EUR	Phe_427_11	Phe_540_11	0.147544	0.0869953	0.0898848
EUR	Phe_427_11	Phe_550	0.217292	0.0609319	0.000362272
EUR	Phe_427_11	Phe_550_1	0.142356	0.0619759	0.021621
EUR	Phe_427_11	Phe_550_2	0.142836	0.0578207	0.0134989
EUR	Phe_427_11	Phe_550_3	-0.0143248	0.179813	0.936504
EUR	Phe_427_11	Phe_550_4	0.0510736	0.0592519	0.388702
EUR	Phe_427_11	Phe_550_5	0.1788	0.0993315	0.0718553
EUR	Phe_427_11	Phe_555	0.12231	0.0692718	0.0774531
EUR	Phe_427_11	Phe_555_1	0.0876288	0.0893669	0.326814
EUR	Phe_427_11	Phe_555_2	0.13057	0.0760212	0.0858791
EUR	Phe_427_11	Phe_555_21	0.15256	0.149106	0.306231
EUR	Phe_427_11	Phe_556_1	0.463984	0.17877	0.00944727
EUR	Phe_427_11	Phe_558	0.259488	0.0774801	0.000810756
EUR	Phe_427_11	Phe_559	-0.0485201	0.133608	0.716491
EUR	Phe_427_11	Phe_560	0.203892	0.122735	0.0966659
EUR	Phe_427_11	Phe_560_4	0.191414	0.133996	0.153148
EUR	Phe_427_11	Phe_561	0.260043	0.066204	8.56868e-05
EUR	Phe_427_11	Phe_561_1	0.183216	0.0845813	0.0302998
EUR	Phe_427_11	Phe_561_2	0.236575	0.171119	0.166811
EUR	Phe_427_11	Phe_562	0.196831	0.0529555	0.000201667
EUR	Phe_427_11	Phe_562_1	0.167467	0.0488529	0.000608091
EUR	Phe_427_11	Phe_563	0.229236	0.061158	0.000178067
EUR	Phe_427_11	Phe_564	0.276177	0.0748127	0.000222865
EUR	Phe_427_11	Phe_564_1	0.130303	0.0694116	0.060484
EUR	Phe_427_11	Phe_564_9	0.3455	0.110991	0.00185284
EUR	Phe_427_11	Phe_565	0.204186	0.0867629	0.0186034
EUR	Phe_427_11	Phe_565_1	0.189401	0.118705	0.110587
EUR	Phe_427_11	Phe_567	-0.0936939	0.162064	0.563178
EUR	Phe_427_11	Phe_568	0.248635	0.143559	0.0832846
EUR	Phe_427_11	Phe_568_1	0.135902	0.145729	0.351045
EUR	Phe_427_11	Phe_569	0.141808	0.0943184	0.132708
EUR	Phe_427_11	Phe_571	0.0222738	0.0767742	0.771724
EUR	Phe_427_11	Phe_571_5	0.0407398	0.0758174	0.591032
EUR	Phe_427_11	Phe_571_51	0.0747737	0.103779	0.471209
EUR	Phe_427_11	Phe_571_8	-0.0589365	0.158503	0.710017
EUR	Phe_427_11	Phe_571_81	-0.103531	0.198589	0.602134
EUR	Phe_427_11	Phe_572	0.277269	0.141277	0.0496939
EUR	Phe_427_11	Phe_573	0.0776707	0.150432	0.605632
EUR	Phe_427_11	Phe_573_3	0.223988	0.181262	0.216564
EUR	Phe_427_11	Phe_573_5	0.314334	0.151044	0.0374266
EUR	Phe_427_11	Phe_573_7	-0.0541641	0.0794935	0.49564
EUR	Phe_427_11	Phe_574	0.102047	0.0601116	0.0895776
EUR	Phe_427_11	Phe_574_1	0.0852168	0.0626338	0.173654
EUR	Phe_427_11	Phe_574_12	0.0841924	0.0926496	0.363499
EUR	Phe_427_11	Phe_574_2	0.00272306	0.127751	0.982994
EUR	Phe_427_11	Phe_574_3	-0.00543188	0.0990159	0.956251
EUR	Phe_427_11	Phe_575	0.149165	0.156284	0.339856
EUR	Phe_427_11	Phe_575_1	0.11338	0.171307	0.508065
EUR	Phe_427_11	Phe_575_7	0.12904	0.181288	0.47659
EUR	Phe_427_11	Phe_575_8	0.165655	0.163855	0.312023
EUR	Phe_427_11	Phe_577	0.159186	0.111883	0.154798
EUR	Phe_427_11	Phe_577_1	0.0502609	0.12289	0.682547
EUR	Phe_427_11	Phe_577_2	0.105204	0.109279	0.335692
EUR	Phe_427_11	Phe_577_3	0.130796	0.140895	0.353239
EUR	Phe_427_11	Phe_578	0.36925	0.0779786	2.18758e-06
EUR	Phe_427_11	Phe_578_1	0.292345	0.179311	0.103022
EUR	Phe_427_11	Phe_578_2	0.38924	0.119585	0.0011342
EUR	Phe_427_11	Phe_578_8	0.317091	0.0958065	0.000933948
EUR	Phe_427_11	Phe_578_9	0.356408	0.127805	0.00529233
EUR	Phe_427_11	Phe_579_2	-0.0330913	0.174482	0.84958
EUR	Phe_427_11	Phe_579_8	0.129249	0.161727	0.424186
EUR	Phe_427_11	Phe_580	0.219083	0.155924	0.160002
EUR	Phe_427_11	Phe_580_3	0.34588	0.165173	0.0362558
EUR	Phe_427_11	Phe_580_31	0.357971	0.130174	0.0059604
EUR	Phe_427_11	Phe_585	0.192672	0.0540269	0.000362152
EUR	Phe_427_11	Phe_585_1	0.240372	0.0640451	0.00017461
EUR	Phe_427_11	Phe_585_2	0.29164	0.136566	0.0327178
EUR	Phe_427_11	Phe_585_3	0.124814	0.0546277	0.0223238
EUR	Phe_427_11	Phe_585_31	-0.040026	0.134696	0.766346
EUR	Phe_427_11	Phe_586	0.240463	0.105424	0.0225536
EUR	Phe_427_11	Phe_586_2	0.232305	0.101972	0.0227197
EUR	Phe_427_11	Phe_587	0.209947	0.172334	0.223125
EUR	Phe_427_11	Phe_588	0.131418	0.136656	0.336214
EUR	Phe_427_11	Phe_589	-0.0562927	0.167141	0.736269
EUR	Phe_427_11	Phe_590	0.204921	0.137595	0.136408
EUR	Phe_427_11	Phe_591	0.308971	0.0784244	8.15736e-05
EUR	Phe_427_11	Phe_592	0.288821	0.137935	0.0362698
EUR	Phe_427_11	Phe_592_1	0.231375	0.132179	0.0800378
EUR	Phe_427_11	Phe_593	0.253468	0.0803522	0.00160794
EUR	Phe_427_11	Phe_594	0.195689	0.0583272	0.000793607
EUR	Phe_427_11	Phe_594_1	0.18439	0.0607525	0.00240459
EUR	Phe_427_11	Phe_594_2	0.212554	0.106577	0.0461126
EUR	Phe_427_11	Phe_594_3	0.278275	0.0907871	0.00217568
EUR	Phe_427_11	Phe_594_8	0.402077	0.123568	0.00113837
EUR	Phe_427_11	Phe_595	0.190431	0.138591	0.169426
EUR	Phe_427_11	Phe_596	0.053822	0.0777618	0.48885
EUR	Phe_427_11	Phe_596_1	-0.0761841	0.136181	0.575868
EUR	Phe_427_11	Phe_596_5	0.190228	0.103751	0.0667272
EUR	Phe_427_11	Phe_597	0.134714	0.144412	0.3509
EUR	Phe_427_11	Phe_597_1	0.214484	0.145259	0.139793
EUR	Phe_427_11	Phe_599	0.142177	0.0664805	0.0324655
EUR	Phe_427_11	Phe_599_1	0.00392214	0.160079	0.980453
EUR	Phe_427_11	Phe_599_2	0.194073	0.0832975	0.0198126
EUR	Phe_427_11	Phe_599_3	0.105243	0.126437	0.405198
EUR	Phe_427_11	Phe_599_4	0.0275268	0.0785933	0.726156
EUR	Phe_427_11	Phe_599_5	0.0414512	0.0897508	0.64419
EUR	Phe_427_11	Phe_599_9	0.029989	0.128545	0.815532
EUR	Phe_427_11	Phe_600	0.157265	0.0561059	0.0050629
EUR	Phe_427_11	Phe_601	0.251079	0.116017	0.0304526
EUR	Phe_427_11	Phe_601_1	0.205627	0.129804	0.113163
EUR	Phe_427_11	Phe_601_11	-0.128546	0.194483	0.508636
EUR	Phe_427_11	Phe_601_12	0.192487	0.191579	0.315021
EUR	Phe_427_11	Phe_601_3	0.248855	0.186076	0.181098
EUR	Phe_427_11	Phe_602	-0.171679	0.172872	0.320662
EUR	Phe_427_11	Phe_603	0.262354	0.120031	0.0288359
EUR	Phe_427_11	Phe_603_1	0.247233	0.101413	0.014773
EUR	Phe_427_11	Phe_603_2	0.200016	0.109617	0.06805
EUR	Phe_427_11	Phe_604	0.0976146	0.123786	0.430362
EUR	Phe_427_11	Phe_604_1	0.0221731	0.138786	0.873066
EUR	Phe_427_11	Phe_605	0.0945389	0.0591041	0.109702
EUR	Phe_427_11	Phe_608	0.177101	0.116751	0.129288
EUR	Phe_427_11	Phe_610	0.30837	0.160316	0.0544162
EUR	Phe_427_11	Phe_610_4	0.252663	0.127066	0.046762
EUR	Phe_427_11	Phe_611	0.309124	0.120905	0.0105657
EUR	Phe_427_11	Phe_611_3	0.293734	0.111226	0.00826913
EUR	Phe_427_11	Phe_612	0.229933	0.143213	0.108378
EUR	Phe_427_11	Phe_612_2	0.12489	0.0799692	0.118353
EUR	Phe_427_11	Phe_613	0.0756673	0.186954	0.68567
EUR	Phe_427_11	Phe_614	-0.0423025	0.171064	0.804684
EUR	Phe_427_11	Phe_614_4	0.357468	0.13706	0.00910407
EUR	Phe_427_11	Phe_614_52	0.177106	0.145748	0.224309
EUR	Phe_427_11	Phe_615	0.156098	0.0743611	0.0358005
EUR	Phe_427_11	Phe_618	0.336413	0.0832366	5.30776e-05
EUR	Phe_427_11	Phe_618_1	0.31942	0.082782	0.000114051
EUR	Phe_427_11	Phe_619	0.0238963	0.160734	0.881814
EUR	Phe_427_11	Phe_622	0.238933	0.177379	0.177972
EUR	Phe_427_11	Phe_624_9	0.188471	0.0891785	0.0345658
EUR	Phe_427_11	Phe_625_1	0.131055	0.183077	0.474088
EUR	Phe_427_11	Phe_626	0.326442	0.104904	0.00185934
EUR	Phe_427_11	Phe_626_1	0.28676	0.101947	0.00491072
EUR	Phe_427_11	Phe_626_12	0.190319	0.072281	0.00846228
EUR	Phe_427_11	Phe_626_14	0.171396	0.187902	0.361686
EUR	Phe_427_11	Phe_627	-0.140559	0.113333	0.214889
EUR	Phe_427_11	Phe_627_1	-0.00613619	0.114047	0.957091
EUR	Phe_427_11	Phe_628	0.156559	0.0792999	0.0483511
EUR	Phe_427_11	Phe_634_3	0.0748297	0.135044	0.5795
EUR	Phe_427_11	Phe_635_3	0.083663	0.141369	0.553981
EUR	Phe_427_11	Phe_636	0.219559	0.0981735	0.0253229
EUR	Phe_427_11	Phe_636_2	0.0965082	0.116413	0.407096
EUR	Phe_427_11	Phe_636_3	0.409016	0.120339	0.000676642
EUR	Phe_427_11	Phe_642	0.100866	0.107602	0.348549
EUR	Phe_427_11	Phe_642_1	0.0515288	0.0929307	0.579246
EUR	Phe_427_11	Phe_645	-0.334981	0.195591	0.0867745
EUR	Phe_427_11	Phe_647_1	0.383886	0.194694	0.0486396
EUR	Phe_427_11	Phe_650	0.119371	0.0677742	0.0781872
EUR	Phe_427_11	Phe_681	0.316612	0.066026	1.62466e-06
EUR	Phe_427_11	Phe_681_1	0.398275	0.105873	0.000168683
EUR	Phe_427_11	Phe_681_2	0.386299	0.169629	0.0227672
EUR	Phe_427_11	Phe_681_3	0.121169	0.118887	0.308109
EUR	Phe_427_11	Phe_681_7	0.142319	0.113692	0.210643
EUR	Phe_427_11	Phe_686	0.392501	0.138165	0.00449979
EUR	Phe_427_11	Phe_686_1	0.129695	0.103243	0.209039
EUR	Phe_427_11	Phe_686_3	0.117979	0.0906779	0.193231
EUR	Phe_427_11	Phe_687_1	0.0908099	0.092258	0.324966
EUR	Phe_427_11	Phe_687_4	0.238711	0.0814499	0.0033813
EUR	Phe_427_11	Phe_689	0.115129	0.0972189	0.236324
EUR	Phe_427_11	Phe_690	0.0568381	0.071723	0.428088
EUR	Phe_427_11	Phe_690_1	0.036729	0.0689704	0.594357
EUR	Phe_427_11	Phe_694	0.241876	0.133053	0.0690801
EUR	Phe_427_11	Phe_694_1	-0.137863	0.151145	0.361702
EUR	Phe_427_11	Phe_694_2	0.175974	0.119248	0.140025
EUR	Phe_427_11	Phe_695	0.199726	0.0865492	0.0210184
EUR	Phe_427_11	Phe_695_3	0.167968	0.0860148	0.0508463
EUR	Phe_427_11	Phe_695_4	0.274303	0.162948	0.0923016
EUR	Phe_427_11	Phe_695_41	0.133154	0.131624	0.311716
EUR	Phe_427_11	Phe_695_42	0.24052	0.157387	0.12646
EUR	Phe_427_11	Phe_695_7	0.0142594	0.155093	0.926745
EUR	Phe_427_11	Phe_696	0.0872723	0.0767032	0.255207
EUR	Phe_427_11	Phe_696_4	0.112333	0.0769938	0.144568
EUR	Phe_427_11	Phe_696_41	0.0616488	0.062646	0.325076
EUR	Phe_427_11	Phe_696_42	0.0779515	0.0832441	0.349057
EUR	Phe_427_11	Phe_697	0.137818	0.076874	0.0730093
EUR	Phe_427_11	Phe_698	0.179405	0.119739	0.134056
EUR	Phe_427_11	Phe_700	0.173116	0.0733081	0.0182019
EUR	Phe_427_11	Phe_701	0.0936521	0.0855425	0.273604
EUR	Phe_427_11	Phe_701_2	0.00243423	0.15622	0.987568
EUR	Phe_427_11	Phe_701_4	-0.0448919	0.146919	0.759943
EUR	Phe_427_11	Phe_702	0.158363	0.0628585	0.011757
EUR	Phe_427_11	Phe_702_1	0.0629198	0.0605129	0.298444
EUR	Phe_427_11	Phe_702_2	0.160225	0.0627058	0.010613
EUR	Phe_427_11	Phe_703	0.154802	0.0768254	0.0439067
EUR	Phe_427_11	Phe_703_1	0.172241	0.0729532	0.0182265
EUR	Phe_427_11	Phe_704	0.190174	0.124811	0.127584
EUR	Phe_427_11	Phe_705_3	0.0986437	0.11378	0.385959
EUR	Phe_427_11	Phe_706	0.203753	0.0756203	0.00705098
EUR	Phe_427_11	Phe_706_1	0.0335555	0.0843997	0.690941
EUR	Phe_427_11	Phe_706_2	0.216982	0.0671888	0.00124036
EUR	Phe_427_11	Phe_706_8	0.115697	0.120892	0.338553
EUR	Phe_427_11	Phe_707	0.350388	0.0693462	4.35542e-07
EUR	Phe_427_11	Phe_707_1	0.348942	0.120562	0.00380009
EUR	Phe_427_11	Phe_709	0.0235124	0.139016	0.865691
EUR	Phe_427_11	Phe_709_2	-0.0024531	0.0999889	0.980427
EUR	Phe_427_11	Phe_709_3	0.140848	0.18357	0.44292
EUR	Phe_427_11	Phe_710	0.20865	0.0884073	0.0182701
EUR	Phe_427_11	Phe_710_1	0.196439	0.0879297	0.02548
EUR	Phe_427_11	Phe_710_12	0.0595186	0.103003	0.563376
EUR	Phe_427_11	Phe_710_19	0.267675	0.0963335	0.00545887
EUR	Phe_427_11	Phe_711	-0.011305	0.142167	0.93662
EUR	Phe_427_11	Phe_711_1	0.0679702	0.137453	0.620955
EUR	Phe_427_11	Phe_713	0.302698	0.165186	0.0668819
EUR	Phe_427_11	Phe_714	0.250376	0.0859919	0.00359557
EUR	Phe_427_11	Phe_714_1	0.153278	0.0674086	0.0229741
EUR	Phe_427_11	Phe_715	0.0969052	0.138333	0.483601
EUR	Phe_427_11	Phe_715_1	0.0247061	0.140757	0.860669
EUR	Phe_427_11	Phe_715_2	0.165192	0.149189	0.268179
EUR	Phe_427_11	Phe_716	0.176412	0.0593021	0.0029318
EUR	Phe_427_11	Phe_716_2	0.0710927	0.0755447	0.34667
EUR	Phe_427_11	Phe_716_9	0.169835	0.0620686	0.00621446
EUR	Phe_427_11	Phe_717	0.263598	0.109633	0.0162008
EUR	Phe_427_11	Phe_720	0.0554611	0.0588604	0.346066
EUR	Phe_427_11	Phe_721	0.169629	0.0624995	0.00664589
EUR	Phe_427_11	Phe_721_1	0.22861	0.0641518	0.000365839
EUR	Phe_427_11	Phe_721_2	0.201862	0.0925121	0.029109
EUR	Phe_427_11	Phe_722	0.14673	0.0600464	0.0145408
EUR	Phe_427_11	Phe_722_1	0.0350959	0.0888499	0.692842
EUR	Phe_427_11	Phe_722_6	0.178248	0.071013	0.0120706
EUR	Phe_427_11	Phe_722_7	0.109456	0.129483	0.397924
EUR	Phe_427_11	Phe_722_9	0.117363	0.0992679	0.237092
EUR	Phe_427_11	Phe_724	0.11242	0.099186	0.257037
EUR	Phe_427_11	Phe_726	0.225825	0.0608982	0.000208707
EUR	Phe_427_11	Phe_726_1	0.168199	0.0734015	0.0219354
EUR	Phe_427_11	Phe_726_2	0.04044	0.111252	0.716233
EUR	Phe_427_11	Phe_726_3	0.181803	0.112873	0.107248
EUR	Phe_427_11	Phe_726_4	0.0502499	0.12333	0.683683
EUR	Phe_427_11	Phe_727	0.162016	0.0671525	0.0158368
EUR	Phe_427_11	Phe_727_1	0.109671	0.0698229	0.116251
EUR	Phe_427_11	Phe_727_2	-0.109639	0.166779	0.510929
EUR	Phe_427_11	Phe_727_4	0.0669336	0.105425	0.525497
EUR	Phe_427_11	Phe_727_6	0.195589	0.0803972	0.0149834
EUR	Phe_427_11	Phe_728	0.0690334	0.0937573	0.461549
EUR	Phe_427_11	Phe_728_7	0.0485172	0.0798814	0.543609
EUR	Phe_427_11	Phe_728_71	0.0640547	0.0610159	0.293809
EUR	Phe_427_11	Phe_729	0.504949	0.134189	0.000167901
EUR	Phe_427_11	Phe_729_1	0.289872	0.0914489	0.00152557
EUR	Phe_427_11	Phe_732	-0.00803388	0.192823	0.966766
EUR	Phe_427_11	Phe_733	0.165677	0.152406	0.277004
EUR	Phe_427_11	Phe_733_4	0.397749	0.176279	0.0240481
EUR	Phe_427_11	Phe_733_8	0.0617479	0.172929	0.721038
EUR	Phe_427_11	Phe_735	0.142221	0.0665468	0.0325857
EUR	Phe_427_11	Phe_735_1	0.123541	0.0718314	0.0854564
EUR	Phe_427_11	Phe_735_2	0.188009	0.0754101	0.0126613
EUR	Phe_427_11	Phe_735_21	0.236655	0.0617674	0.000127425
EUR	Phe_427_11	Phe_735_23	0.0488041	0.076482	0.5234
EUR	Phe_427_11	Phe_735_3	0.0603667	0.0512192	0.238559
EUR	Phe_427_11	Phe_736	0.0700239	0.121782	0.565296
EUR	Phe_427_11	Phe_737	0.0527836	0.125263	0.673475
EUR	Phe_427_11	Phe_737_3	0.0678063	0.0944537	0.472832
EUR	Phe_427_11	Phe_738	0.507089	0.120261	2.48051e-05
EUR	Phe_427_11	Phe_738_4	0.204546	0.0699638	0.00346012
EUR	Phe_427_11	Phe_740	0.127012	0.0549683	0.020853
EUR	Phe_427_11	Phe_740_1	0.0777122	0.0554862	0.161344
EUR	Phe_427_11	Phe_740_11	0.0901205	0.0606577	0.137353
EUR	Phe_427_11	Phe_740_12	0.101642	0.118498	0.391032
EUR	Phe_427_11	Phe_740_2	0.0983921	0.114304	0.389352
EUR	Phe_427_11	Phe_740_9	0.216002	0.0594545	0.000280071
EUR	Phe_427_11	Phe_741	0.30885	0.084408	0.000253185
EUR	Phe_427_11	Phe_741_3	0.181856	0.0955042	0.0568881
EUR	Phe_427_11	Phe_741_4	0.342305	0.136421	0.0121007
EUR	Phe_427_11	Phe_742	0.44459	0.126676	0.000448701
EUR	Phe_427_11	Phe_742_9	0.511351	0.130252	8.64172e-05
EUR	Phe_427_11	Phe_743	0.0610064	0.0664817	0.358807
EUR	Phe_427_11	Phe_743_1	0.0746004	0.0702475	0.288251
EUR	Phe_427_11	Phe_743_11	0.071401	0.0703065	0.309835
EUR	Phe_427_11	Phe_743_2	0.195218	0.134813	0.1476
EUR	Phe_427_11	Phe_743_9	-0.0582178	0.117824	0.621229
EUR	Phe_427_11	Phe_745	0.187099	0.0557577	0.000792025
EUR	Phe_427_11	Phe_747	0.0240559	0.145666	0.868831
EUR	Phe_427_11	Phe_747_1	-0.0795878	0.145276	0.583802
EUR	Phe_427_11	Phe_751	0.604398	0.161156	0.000176551
EUR	Phe_427_11	Phe_751_2	0.692726	0.164108	2.4306e-05
EUR	Phe_427_11	Phe_751_21	0.641909	0.151583	2.28849e-05
EUR	Phe_427_11	Phe_755	0.246414	0.125442	0.0494872
EUR	Phe_427_11	Phe_755_1	0.108354	0.129782	0.403779
EUR	Phe_427_11	Phe_757	0.136207	0.156116	0.382951
EUR	Phe_427_11	Phe_760	0.192001	0.0532279	0.000309577
EUR	Phe_427_11	Phe_761	0.229967	0.0564005	4.55451e-05
EUR	Phe_427_11	Phe_764	0.10935	0.0645588	0.0903012
EUR	Phe_427_11	Phe_765	0.273909	0.0687616	6.79219e-05
EUR	Phe_427_11	Phe_766	0.286257	0.106727	0.0073151
EUR	Phe_427_11	Phe_770	0.078956	0.0878257	0.368648
EUR	Phe_427_11	Phe_771_1	0.230932	0.107633	0.0319085
EUR	Phe_427_11	Phe_773	0.280235	0.0607913	4.03101e-06
EUR	Phe_427_11	Phe_781	0.361536	0.15854	0.0225829
EUR	Phe_427_11	Phe_782_3	0.202178	0.0610212	0.00092219
EUR	Phe_427_11	Phe_783	0.236627	0.116101	0.0415383
EUR	Phe_427_11	Phe_785	0.292588	0.0544858	7.87404e-08
EUR	Phe_427_11	Phe_788	0.279109	0.0661999	2.48511e-05
EUR	Phe_427_11	Phe_789	0.198376	0.0675937	0.00333726
EUR	Phe_427_11	Phe_790_6	0.393207	0.10295	0.000133781
EUR	Phe_427_11	Phe_791	0.374415	0.184974	0.0429547
EUR	Phe_427_11	Phe_798	0.271729	0.0787937	0.000563478
EUR	Phe_427_11	Phe_798_1	0.0826671	0.173283	0.633316
EUR	Phe_427_11	Phe_800	0.129245	0.085086	0.128766
EUR	Phe_427_11	Phe_800_1	0.130272	0.121618	0.284098
EUR	Phe_427_11	Phe_800_2	0.0700893	0.100623	0.486081
EUR	Phe_427_11	Phe_800_3	0.201445	0.142001	0.156011
EUR	Phe_427_11	Phe_800_4	-0.0821571	0.164216	0.616865
EUR	Phe_427_11	Phe_801	0.280859	0.0880071	0.00141622
EUR	Phe_427_11	Phe_801_1	0.391898	0.188076	0.0371854
EUR	Phe_427_11	Phe_803	-0.0336148	0.0778866	0.666042
EUR	Phe_427_11	Phe_803_1	-0.000362721	0.131488	0.997799
EUR	Phe_427_11	Phe_803_2	0.105628	0.0660695	0.109878
EUR	Phe_427_11	Phe_803_3	-0.194616	0.115541	0.0921044
EUR	Phe_427_11	Phe_804	0.185694	0.0913664	0.0421126
EUR	Phe_427_11	Phe_805	0.0606363	0.133846	0.650528
EUR	Phe_427_11	Phe_807	0.0829361	0.110349	0.452305
EUR	Phe_427_11	Phe_809	0.236698	0.167283	0.157082
EUR	Phe_427_11	Phe_817	0.111087	0.173154	0.521165
EUR	Phe_427_11	Phe_819	0.0457273	0.127681	0.720242
EUR	Phe_427_11	Phe_830	0.159509	0.111676	0.153199
EUR	Phe_427_11	Phe_835	0.203468	0.0802394	0.0112205
EUR	Phe_427_11	Phe_840	0.117699	0.069661	0.0911058
EUR	Phe_427_11	Phe_851	0.301651	0.129567	0.0199041
EUR	Phe_427_11	Phe_854	0.10659	0.149144	0.474807
EUR	Phe_427_11	Phe_858	0.266936	0.0908973	0.00331751
EUR	Phe_427_11	Phe_859	0.279135	0.151338	0.0651181
EUR	Phe_427_11	Phe_870	0.31254	0.130453	0.0165838
EUR	Phe_427_11	Phe_870_3	-0.0953568	0.177341	0.590782
EUR	Phe_427_11	Phe_871	0.203211	0.0852636	0.0171571
EUR	Phe_427_11	Phe_871_3	0.0639107	0.138107	0.643534
EUR	Phe_427_11	Phe_871_4	0.193007	0.128619	0.133455
EUR	Phe_427_11	Phe_872	0.256807	0.142239	0.0710031
EUR	Phe_427_11	Phe_874	0.16361	0.185136	0.376843
EUR	Phe_427_11	Phe_915	0.177517	0.127924	0.165236
EUR	Phe_427_11	Phe_916	0.253858	0.0923886	0.00600105
EUR	Phe_427_11	Phe_938	0.0487667	0.0989805	0.622231
EUR	Phe_427_11	Phe_938_2	0.113975	0.09974	0.253155
EUR	Phe_427_11	Phe_939	0.182864	0.0745772	0.0142061
EUR	Phe_427_11	Phe_946	0.196911	0.172703	0.254215
EUR	Phe_427_11	Phe_947	0.182604	0.0949162	0.054374
EUR	Phe_427_11	Phe_949	0.156796	0.132972	0.23833
EUR	Phe_427_11	Phe_952	-0.0816443	0.175635	0.642036
EUR	Phe_427_11	Phe_960	0.318005	0.0962501	0.000953334
EUR	Phe_427_11	Phe_960_2	0.297732	0.104766	0.00448485
EUR	Phe_427_11	Phe_965	0.582917	0.124018	2.59823e-06
EUR	Phe_427_11	Phe_969	0.211791	0.141995	0.135821
EUR	Phe_427_11	Phe_979	0.219373	0.129921	0.0913143
EUR	Phe_427_11	Phe_990	0.230262	0.134806	0.0876188
EUR	Phe_427_11	QTL_ALB	-0.00154671	0.0387005	0.96812
EUR	Phe_427_11	QTL_ALT	0.00100784	0.0422508	0.980969
EUR	Phe_427_11	QTL_AST	-0.0157073	0.0431522	0.71586
EUR	Phe_427_11	QTL_BASO	0.0542629	0.0662234	0.412563
EUR	Phe_427_11	QTL_BMI	0.0350546	0.0373123	0.347478
EUR	Phe_427_11	QTL_BUN	-0.0310905	0.0417037	0.455964
EUR	Phe_427_11	QTL_CALCIUM	0.0374204	0.0480043	0.435672
EUR	Phe_427_11	QTL_CRE	-0.0472925	0.0411752	0.250734
EUR	Phe_427_11	QTL_CRP	0.00059961	0.0548644	0.99128
EUR	Phe_427_11	QTL_DBP	0.0979769	0.0434195	0.0240382
EUR	Phe_427_11	QTL_EGFR	0.0544056	0.0410871	0.185453
EUR	Phe_427_11	QTL_EOSINO	0.0727769	0.041908	0.0824599
EUR	Phe_427_11	QTL_GLU	0.106943	0.040658	0.00853102
EUR	Phe_427_11	QTL_HB	-0.064333	0.0378238	0.0889694
EUR	Phe_427_11	QTL_HBA1C	0.117258	0.0461711	0.0110967
EUR	Phe_427_11	QTL_HDLC	-0.00113163	0.0537448	0.983201
EUR	Phe_427_11	QTL_HEIGHT	0.140649	0.0416778	0.000739058
EUR	Phe_427_11	QTL_HT	-0.0325641	0.0399173	0.41462
EUR	Phe_427_11	QTL_LDLC	-0.038153	0.0432248	0.377417
EUR	Phe_427_11	QTL_LYMPH	0.0258522	0.0441064	0.557787
EUR	Phe_427_11	QTL_MCH	-0.0991413	0.0424248	0.0194457
EUR	Phe_427_11	QTL_MCHC	-0.14172	0.0427812	0.000924074
EUR	Phe_427_11	QTL_MCV	-0.0610972	0.0405217	0.131615
EUR	Phe_427_11	QTL_MONO	0.138321	0.0512879	0.00699756
EUR	Phe_427_11	QTL_MPV	-0.0821354	0.0314573	0.00902751
EUR	Phe_427_11	QTL_NEUTRO	0.0799431	0.0433811	0.0653568
EUR	Phe_427_11	QTL_PLT	0.0999449	0.0376504	0.0079413
EUR	Phe_427_11	QTL_RBC	0.0273692	0.0408506	0.502869
EUR	Phe_427_11	QTL_RDW	0.103378	0.0371387	0.00537642
EUR	Phe_427_11	QTL_SBP	0.0461251	0.0487455	0.344025
EUR	Phe_427_11	QTL_TC	-0.0535539	0.0485483	0.269981
EUR	Phe_427_11	QTL_TG	-0.0123277	0.0434656	0.776701
EUR	Phe_427_11	QTL_WBC	0.0833572	0.0423695	0.0491386
EUR	Phe_427_11	QTL_WEIGHT	0.112446	0.0376048	0.00278797
EUR	Phe_427_12	Phe_427_2	0.565401	0.0505355	4.65855e-29
EUR	Phe_427_12	Phe_427_3	0.508944	0.078043	6.96895e-11
EUR	Phe_427_12	Phe_427_4	0.751966	0.162334	3.61754e-06
EUR	Phe_427_12	Phe_427_42	0.787822	0.124332	2.35121e-10
EUR	Phe_427_12	Phe_427_5	0.855247	0.0938993	8.38119e-20
EUR	Phe_427_12	Phe_427_6	0.66268	0.121836	5.35468e-08
EUR	Phe_427_12	Phe_427_7	0.325228	0.0937681	0.000523514
EUR	Phe_427_12	Phe_427_8	0.49704	0.131385	0.000154902
EUR	Phe_427_12	Phe_427_9	0.215793	0.0683705	0.00159822
EUR	Phe_427_12	Phe_428	0.778836	0.059735	7.42107e-39
EUR	Phe_427_12	Phe_428_1	0.82015	0.0674629	5.26164e-34
EUR	Phe_427_12	Phe_428_2	0.818507	0.0970835	3.42835e-17
EUR	Phe_427_12	Phe_429	0.545285	0.11346	1.54019e-06
EUR	Phe_427_12	Phe_429_2	0.591634	0.155672	0.000144389
EUR	Phe_427_12	Phe_429_3	0.423858	0.139734	0.00241878
EUR	Phe_427_12	Phe_430	0.00840937	0.15279	0.956108
EUR	Phe_427_12	Phe_430_1	0.244682	0.133458	0.0667436
EUR	Phe_427_12	Phe_430_2	-0.0326839	0.164314	0.842332
EUR	Phe_427_12	Phe_430_3	0.190279	0.150968	0.207527
EUR	Phe_427_12	Phe_433	0.526149	0.0623359	3.15858e-17
EUR	Phe_427_12	Phe_433_1	0.341966	0.0662667	2.46363e-07
EUR	Phe_427_12	Phe_433_11	0.319322	0.137442	0.020162
EUR	Phe_427_12	Phe_433_2	0.509487	0.0802563	2.1777e-10
EUR	Phe_427_12	Phe_433_21	0.430265	0.08424	3.2626e-07
EUR	Phe_427_12	Phe_433_3	0.473407	0.0771061	8.26837e-10
EUR	Phe_427_12	Phe_433_31	0.459214	0.079176	6.63472e-09
EUR	Phe_427_12	Phe_433_5	0.309194	0.0993466	0.00185654
EUR	Phe_427_12	Phe_433_8	0.48492	0.0916644	1.22204e-07
EUR	Phe_427_12	Phe_440	0.537034	0.0703018	2.18954e-14
EUR	Phe_427_12	Phe_440_2	0.497017	0.0749429	3.31292e-11
EUR	Phe_427_12	Phe_442	0.474489	0.0698926	1.13053e-11
EUR	Phe_427_12	Phe_442_1	0.43315	0.068878	3.20243e-10
EUR	Phe_427_12	Phe_442_11	0.384919	0.0655406	4.28016e-09
EUR	Phe_427_12	Phe_442_2	0.255317	0.131977	0.0530451
EUR	Phe_427_12	Phe_443	0.515212	0.0623983	1.49592e-16
EUR	Phe_427_12	Phe_443_1	-0.229702	0.129217	0.0754612
EUR	Phe_427_12	Phe_443_9	0.533584	0.0618658	6.41768e-18
EUR	Phe_427_12	Phe_444	0.635218	0.105345	1.6407e-09
EUR	Phe_427_12	Phe_444_1	0.560511	0.109986	3.46538e-07
EUR	Phe_427_12	Phe_447_1	0.31091	0.131635	0.0181813
EUR	Phe_427_12	Phe_450	0.402984	0.117173	0.000583384
EUR	Phe_427_12	Phe_451	0.228992	0.0966175	0.0177841
EUR	Phe_427_12	Phe_451_2	0.223864	0.0877052	0.0106964
EUR	Phe_427_12	Phe_452	0.192147	0.0680698	0.00476062
EUR	Phe_427_12	Phe_454	0.196125	0.0571488	0.000599526
EUR	Phe_427_12	Phe_454_1	0.222583	0.0582005	0.00013108
EUR	Phe_427_12	Phe_454_11	0.226441	0.0865569	0.00889407
EUR	Phe_427_12	Phe_455	0.165345	0.0575915	0.00409181
EUR	Phe_427_12	Phe_456	0.418904	0.0761586	3.78895e-08
EUR	Phe_427_12	Phe_458	0.510044	0.0821348	5.304e-10
EUR	Phe_427_12	Phe_458_1	0.330323	0.092625	0.000362142
EUR	Phe_427_12	Phe_458_9	0.543538	0.0895482	1.28084e-09
EUR	Phe_427_12	Phe_459	0.632307	0.0786062	8.69689e-16
EUR	Phe_427_12	Phe_459_9	0.616709	0.0806877	2.11952e-14
EUR	Phe_427_12	Phe_464	0.292273	0.0776824	0.000168282
EUR	Phe_427_12	Phe_465	0.283718	0.074247	0.000132767
EUR	Phe_427_12	Phe_465_2	0.136376	0.0984534	0.165997
EUR	Phe_427_12	Phe_465_4	-0.300996	0.100742	0.00281012
EUR	Phe_427_12	Phe_470	0.276163	0.109474	0.0116483
EUR	Phe_427_12	Phe_471	0.148451	0.0579582	0.0104268
EUR	Phe_427_12	Phe_472	0.216261	0.0931087	0.020197
EUR	Phe_427_12	Phe_473	0.386829	0.0887718	1.31514e-05
EUR	Phe_427_12	Phe_473_1	0.37708	0.161352	0.0194391
EUR	Phe_427_12	Phe_473_4	0.351127	0.123144	0.00435329
EUR	Phe_427_12	Phe_474	0.14939	0.0807141	0.0641903
EUR	Phe_427_12	Phe_474_1	0.401666	0.108707	0.000219941
EUR	Phe_427_12	Phe_474_2	0.188649	0.0663935	0.00449187
EUR	Phe_427_12	Phe_475	0.250387	0.0678599	0.000224456
EUR	Phe_427_12	Phe_476	0.0712438	0.0650097	0.273125
EUR	Phe_427_12	Phe_477	0.403192	0.106969	0.000163749
EUR	Phe_427_12	Phe_479	0.0809324	0.109929	0.461596
EUR	Phe_427_12	Phe_480	0.442615	0.0659786	1.96676e-11
EUR	Phe_427_12	Phe_480_1	0.402775	0.0871352	3.7929e-06
EUR	Phe_427_12	Phe_480_11	0.379746	0.104257	0.000270098
EUR	Phe_427_12	Phe_480_5	0.231756	0.168794	0.169749
EUR	Phe_427_12	Phe_481	0.327947	0.120047	0.00629868
EUR	Phe_427_12	Phe_483	0.353865	0.0706112	5.40193e-07
EUR	Phe_427_12	Phe_495	0.144403	0.0540619	0.00756097
EUR	Phe_427_12	Phe_495_2	0.130493	0.102164	0.201503
EUR	Phe_427_12	Phe_496	0.387453	0.0501715	1.14008e-14
EUR	Phe_427_12	Phe_496_1	0.292519	0.068384	1.88926e-05
EUR	Phe_427_12	Phe_496_2	0.404985	0.0542079	7.96099e-14
EUR	Phe_427_12	Phe_496_21	0.394897	0.0535378	1.63065e-13
EUR	Phe_427_12	Phe_496_3	0.199592	0.139128	0.151403
EUR	Phe_427_12	Phe_497	0.261978	0.0904342	0.00376889
EUR	Phe_427_12	Phe_500	0.0853222	0.196784	0.664591
EUR	Phe_427_12	Phe_500_2	0.0871576	0.172948	0.614294
EUR	Phe_427_12	Phe_502	0.176333	0.112198	0.116037
EUR	Phe_427_12	Phe_503	0.671189	0.183155	0.000247723
EUR	Phe_427_12	Phe_504	0.252517	0.140856	0.0730152
EUR	Phe_427_12	Phe_507	0.541543	0.0940635	8.55161e-09
EUR	Phe_427_12	Phe_508	0.382334	0.133506	0.00418596
EUR	Phe_427_12	Phe_509	0.567133	0.0741953	2.10938e-14
EUR	Phe_427_12	Phe_509_1	0.510557	0.0803928	2.14237e-10
EUR	Phe_427_12	Phe_509_8	0.487214	0.0978985	6.46692e-07
EUR	Phe_427_12	Phe_510	0.465261	0.107184	1.41981e-05
EUR	Phe_427_12	Phe_512	0.488663	0.0618778	2.85198e-15
EUR	Phe_427_12	Phe_512_1	0.234525	0.170525	0.169035
EUR	Phe_427_12	Phe_512_2	0.340078	0.105664	0.00128874
EUR	Phe_427_12	Phe_512_7	0.506786	0.0632128	1.08234e-15
EUR	Phe_427_12	Phe_512_8	0.24496	0.0728846	0.000776796
EUR	Phe_427_12	Phe_512_9	0.531706	0.0642582	1.2896e-16
EUR	Phe_427_12	Phe_513	0.290494	0.0921507	0.00161945
EUR	Phe_427_12	Phe_513_3	0.343806	0.14194	0.0154273
EUR	Phe_427_12	Phe_514	0.420158	0.0913173	4.2031e-06
EUR	Phe_427_12	Phe_516	0.313879	0.118769	0.00822299
EUR	Phe_427_12	Phe_516_1	0.300679	0.118011	0.0108373
EUR	Phe_427_12	Phe_519	0.586526	0.0861838	1.00685e-11
EUR	Phe_427_12	Phe_519_8	0.477192	0.119398	6.42405e-05
EUR	Phe_427_12	Phe_519_9	0.657	0.176034	0.000189781
EUR	Phe_427_12	Phe_520	0.0287261	0.164377	0.86127
EUR	Phe_427_12	Phe_521	0.363116	0.076159	1.86182e-06
EUR	Phe_427_12	Phe_521_1	0.362939	0.0771327	2.53384e-06
EUR	Phe_427_12	Phe_522	0.223926	0.0956247	0.0191955
EUR	Phe_427_12	Phe_522_5	0.0955643	0.169911	0.573818
EUR	Phe_427_12	Phe_523	0.337116	0.0774186	1.33394e-05
EUR	Phe_427_12	Phe_523_1	0.257801	0.100099	0.010011
EUR	Phe_427_12	Phe_523_3	0.336292	0.0848871	7.44381e-05
EUR	Phe_427_12	Phe_523_31	0.354108	0.0998125	0.00038857
EUR	Phe_427_12	Phe_523_32	0.258919	0.102915	0.0118741
EUR	Phe_427_12	Phe_524	0.131987	0.143443	0.357503
EUR	Phe_427_12	Phe_524_3	0.0546548	0.146125	0.708383
EUR	Phe_427_12	Phe_525	0.292666	0.0699236	2.84522e-05
EUR	Phe_427_12	Phe_526	0.0647991	0.129587	0.617045
EUR	Phe_427_12	Phe_526_4	-0.0209739	0.140496	0.881329
EUR	Phe_427_12	Phe_526_41	0.112307	0.0982668	0.253088
EUR	Phe_427_12	Phe_527	0.147285	0.125142	0.239217
EUR	Phe_427_12	Phe_528	0.281961	0.136394	0.0387098
EUR	Phe_427_12	Phe_528_3	0.300216	0.155848	0.0540619
EUR	Phe_427_12	Phe_528_6	0.124487	0.145962	0.39373
EUR	Phe_427_12	Phe_530	0.289824	0.0464121	4.24937e-10
EUR	Phe_427_12	Phe_530_1	0.282877	0.0455931	5.49132e-10
EUR	Phe_427_12	Phe_530_11	0.301847	0.0466739	9.98711e-11
EUR	Phe_427_12	Phe_530_12	0.112647	0.0806867	0.162685
EUR	Phe_427_12	Phe_530_14	0.240887	0.0693391	0.000512684
EUR	Phe_427_12	Phe_530_2	0.363749	0.164107	0.0266546
EUR	Phe_427_12	Phe_530_3	0.127581	0.107706	0.236205
EUR	Phe_427_12	Phe_530_5	0.350338	0.163808	0.0324588
EUR	Phe_427_12	Phe_531	0.337172	0.089544	0.000166262
EUR	Phe_427_12	Phe_531_2	0.283014	0.134008	0.0346941
EUR	Phe_427_12	Phe_531_3	0.462449	0.134027	0.000559748
EUR	Phe_427_12	Phe_531_4	0.0705364	0.134397	0.599696
EUR	Phe_427_12	Phe_532	0.262019	0.0658377	6.89788e-05
EUR	Phe_427_12	Phe_535	0.295058	0.0642971	4.4541e-06
EUR	Phe_427_12	Phe_535_1	0.265155	0.147006	0.071279
EUR	Phe_427_12	Phe_535_6	0.288279	0.106017	0.00654457
EUR	Phe_427_12	Phe_535_8	0.264849	0.124119	0.0328566
EUR	Phe_427_12	Phe_535_9	0.272686	0.142831	0.0562424
EUR	Phe_427_12	Phe_536	0.236174	0.134599	0.0793205
EUR	Phe_427_12	Phe_537	0.237751	0.103998	0.0222482
EUR	Phe_427_12	Phe_540	-0.11344	0.123803	0.359512
EUR	Phe_427_12	Phe_540_1	-0.0922305	0.118253	0.435425
EUR	Phe_427_12	Phe_540_11	0.102301	0.0874205	0.241912
EUR	Phe_427_12	Phe_550	0.186194	0.0510782	0.000267099
EUR	Phe_427_12	Phe_550_1	0.00914285	0.0528736	0.862715
EUR	Phe_427_12	Phe_550_2	0.147637	0.0467666	0.00159458
EUR	Phe_427_12	Phe_550_3	0.0406581	0.155595	0.793856
EUR	Phe_427_12	Phe_550_4	0.191848	0.0526139	0.000265998
EUR	Phe_427_12	Phe_550_5	0.39861	0.0823163	1.28267e-06
EUR	Phe_427_12	Phe_555	-0.0196595	0.0635453	0.757035
EUR	Phe_427_12	Phe_555_1	-0.000878499	0.0809342	0.99134
EUR	Phe_427_12	Phe_555_2	-0.000262234	0.0769705	0.997282
EUR	Phe_427_12	Phe_555_21	-0.0240078	0.142142	0.865875
EUR	Phe_427_12	Phe_556_1	0.371215	0.149198	0.012844
EUR	Phe_427_12	Phe_558	0.18034	0.0811185	0.026205
EUR	Phe_427_12	Phe_559	-0.0139473	0.131709	0.915666
EUR	Phe_427_12	Phe_560	0.112027	0.112807	0.32067
EUR	Phe_427_12	Phe_560_4	0.0941386	0.113884	0.408455
EUR	Phe_427_12	Phe_561	0.233535	0.064328	0.000283012
EUR	Phe_427_12	Phe_561_1	0.283545	0.0883513	0.00133061
EUR	Phe_427_12	Phe_561_2	0.266966	0.148614	0.072434
EUR	Phe_427_12	Phe_562	0.215447	0.0483513	8.35578e-06
EUR	Phe_427_12	Phe_562_1	0.180605	0.0448523	5.65772e-05
EUR	Phe_427_12	Phe_563	0.100576	0.0612109	0.10036
EUR	Phe_427_12	Phe_564	0.275989	0.0678128	4.70404e-05
EUR	Phe_427_12	Phe_564_1	0.0903791	0.0747841	0.226842
EUR	Phe_427_12	Phe_564_9	0.345963	0.0960501	0.000315896
EUR	Phe_427_12	Phe_565	0.112841	0.0863711	0.191393
EUR	Phe_427_12	Phe_565_1	0.135724	0.11857	0.252343
EUR	Phe_427_12	Phe_567	0.322579	0.156397	0.0391541
EUR	Phe_427_12	Phe_568	0.394701	0.137059	0.00397946
EUR	Phe_427_12	Phe_568_1	0.477676	0.138096	0.00054213
EUR	Phe_427_12	Phe_569	0.203938	0.0837167	0.0148488
EUR	Phe_427_12	Phe_571	0.226147	0.0791715	0.00428453
EUR	Phe_427_12	Phe_571_5	0.220982	0.0826067	0.00747037
EUR	Phe_427_12	Phe_571_51	0.150412	0.0999407	0.132321
EUR	Phe_427_12	Phe_571_8	0.063694	0.1286	0.620398
EUR	Phe_427_12	Phe_571_81	0.117563	0.168856	0.486286
EUR	Phe_427_12	Phe_572	0.458823	0.134774	0.000663098
EUR	Phe_427_12	Phe_573	0.165722	0.133461	0.214338
EUR	Phe_427_12	Phe_573_3	0.41554	0.166533	0.0125874
EUR	Phe_427_12	Phe_573_5	-0.0615471	0.155498	0.692249
EUR	Phe_427_12	Phe_573_7	0.296545	0.0867635	0.000631173
EUR	Phe_427_12	Phe_574	0.306379	0.0641169	1.76664e-06
EUR	Phe_427_12	Phe_574_1	0.325009	0.0652781	6.3966e-07
EUR	Phe_427_12	Phe_574_12	0.324901	0.0859978	0.000158085
EUR	Phe_427_12	Phe_574_2	0.12842	0.128603	0.317998
EUR	Phe_427_12	Phe_574_3	0.289485	0.108615	0.00769351
EUR	Phe_427_12	Phe_575	0.232001	0.135701	0.0873312
EUR	Phe_427_12	Phe_575_1	-0.0480099	0.167864	0.774874
EUR	Phe_427_12	Phe_575_7	0.0525729	0.183539	0.774542
EUR	Phe_427_12	Phe_575_8	0.0419368	0.158074	0.790779
EUR	Phe_427_12	Phe_577	0.392027	0.115967	0.000723497
EUR	Phe_427_12	Phe_577_1	0.391168	0.128466	0.00232743
EUR	Phe_427_12	Phe_577_2	0.203575	0.116249	0.0799117
EUR	Phe_427_12	Phe_577_3	0.277886	0.141051	0.0488253
EUR	Phe_427_12	Phe_578	0.269601	0.0770265	0.000465073
EUR	Phe_427_12	Phe_578_1	0.424162	0.174902	0.0153023
EUR	Phe_427_12	Phe_578_2	0.335788	0.116184	0.00385078
EUR	Phe_427_12	Phe_578_8	0.097439	0.0983332	0.321731
EUR	Phe_427_12	Phe_578_9	0.475546	0.121416	8.97782e-05
EUR	Phe_427_12	Phe_579_2	0.444125	0.160254	0.00558174
EUR	Phe_427_12	Phe_579_8	0.390343	0.165142	0.0180944
EUR	Phe_427_12	Phe_580	0.40908	0.136037	0.00263737
EUR	Phe_427_12	Phe_580_3	0.334008	0.147641	0.0236786
EUR	Phe_427_12	Phe_580_31	0.279751	0.127423	0.0281319
EUR	Phe_427_12	Phe_585	0.461865	0.0535963	6.84465e-18
EUR	Phe_427_12	Phe_585_1	0.545262	0.0689005	2.49725e-15
EUR	Phe_427_12	Phe_585_2	0.567553	0.141867	6.31867e-05
EUR	Phe_427_12	Phe_585_3	0.387102	0.0540877	8.25024e-13
EUR	Phe_427_12	Phe_585_31	0.0940636	0.141103	0.505007
EUR	Phe_427_12	Phe_586	0.359677	0.0938454	0.000126771
EUR	Phe_427_12	Phe_586_2	0.18752	0.0968238	0.0527799
EUR	Phe_427_12	Phe_587	0.0559066	0.160788	0.728062
EUR	Phe_427_12	Phe_588	0.382413	0.130238	0.00332203
EUR	Phe_427_12	Phe_589	0.191292	0.163143	0.240978
EUR	Phe_427_12	Phe_590	0.157816	0.131995	0.231844
EUR	Phe_427_12	Phe_591	0.425973	0.0700462	1.19199e-09
EUR	Phe_427_12	Phe_592	0.179613	0.131394	0.171629
EUR	Phe_427_12	Phe_592_1	0.168665	0.125001	0.177238
EUR	Phe_427_12	Phe_593	0.37358	0.0815728	4.65605e-06
EUR	Phe_427_12	Phe_594	0.122461	0.0570154	0.0317251
EUR	Phe_427_12	Phe_594_1	0.129922	0.0604321	0.0315637
EUR	Phe_427_12	Phe_594_2	0.0171555	0.107339	0.873019
EUR	Phe_427_12	Phe_594_3	0.0883666	0.0808166	0.274208
EUR	Phe_427_12	Phe_594_8	0.264697	0.119466	0.026715
EUR	Phe_427_12	Phe_595	0.11515	0.122108	0.345672
EUR	Phe_427_12	Phe_596	0.110043	0.0794937	0.166266
EUR	Phe_427_12	Phe_596_1	0.182864	0.134647	0.174433
EUR	Phe_427_12	Phe_596_5	0.0571945	0.0946243	0.545553
EUR	Phe_427_12	Phe_597	0.0846264	0.124565	0.496898
EUR	Phe_427_12	Phe_597_1	0.145961	0.137567	0.288684
EUR	Phe_427_12	Phe_599	0.199605	0.0642797	0.00190116
EUR	Phe_427_12	Phe_599_1	0.0585435	0.145401	0.687216
EUR	Phe_427_12	Phe_599_2	0.16123	0.0725841	0.0263316
EUR	Phe_427_12	Phe_599_3	0.122121	0.12515	0.329165
EUR	Phe_427_12	Phe_599_4	0.185309	0.0837029	0.0268362
EUR	Phe_427_12	Phe_599_5	0.0680726	0.0783399	0.38488
EUR	Phe_427_12	Phe_599_9	0.182084	0.116122	0.116872
EUR	Phe_427_12	Phe_600	0.123423	0.0502067	0.0139597
EUR	Phe_427_12	Phe_601	0.273046	0.115058	0.0176384
EUR	Phe_427_12	Phe_601_1	0.207804	0.130906	0.112415
EUR	Phe_427_12	Phe_601_11	0.119402	0.164587	0.468168
EUR	Phe_427_12	Phe_601_12	0.275443	0.177983	0.121723
EUR	Phe_427_12	Phe_601_3	0.0298038	0.18096	0.869182
EUR	Phe_427_12	Phe_602	-0.11009	0.15613	0.480738
EUR	Phe_427_12	Phe_603	0.126438	0.0969283	0.192079
EUR	Phe_427_12	Phe_603_1	0.00313329	0.0889198	0.971891
EUR	Phe_427_12	Phe_603_2	-0.0266391	0.0978865	0.785512
EUR	Phe_427_12	Phe_604	0.125576	0.120737	0.2983
EUR	Phe_427_12	Phe_604_1	0.153957	0.137674	0.26345
EUR	Phe_427_12	Phe_605	0.204134	0.0619983	0.000992739
EUR	Phe_427_12	Phe_608	0.145176	0.0952611	0.127514
EUR	Phe_427_12	Phe_610	0.0462417	0.166605	0.781355
EUR	Phe_427_12	Phe_610_4	0.0152008	0.132164	0.908433
EUR	Phe_427_12	Phe_611	0.164693	0.120083	0.17022
EUR	Phe_427_12	Phe_611_3	0.127434	0.112596	0.25773
EUR	Phe_427_12	Phe_612	0.186493	0.144652	0.197312
EUR	Phe_427_12	Phe_612_2	0.108219	0.079853	0.175347
EUR	Phe_427_12	Phe_613	-0.0279278	0.184773	0.87986
EUR	Phe_427_12	Phe_614	0.155678	0.187319	0.405927
EUR	Phe_427_12	Phe_614_4	0.188727	0.138064	0.17164
EUR	Phe_427_12	Phe_614_52	-0.089228	0.121645	0.463246
EUR	Phe_427_12	Phe_615	-0.0023751	0.0581039	0.967394
EUR	Phe_427_12	Phe_618	0.286196	0.0833327	0.00059392
EUR	Phe_427_12	Phe_618_1	0.265989	0.0846008	0.00166628
EUR	Phe_427_12	Phe_619	0.558253	0.137097	4.66204e-05
EUR	Phe_427_12	Phe_622	0.20365	0.15899	0.200228
EUR	Phe_427_12	Phe_624_9	0.149408	0.0898912	0.0964938
EUR	Phe_427_12	Phe_625_1	-0.0662139	0.175464	0.705903
EUR	Phe_427_12	Phe_626	0.334339	0.104385	0.0013603
EUR	Phe_427_12	Phe_626_1	0.300678	0.104542	0.00402564
EUR	Phe_427_12	Phe_626_12	0.263737	0.0670949	8.4661e-05
EUR	Phe_427_12	Phe_626_14	0.23112	0.165977	0.163777
EUR	Phe_427_12	Phe_627	0.116041	0.0977649	0.235252
EUR	Phe_427_12	Phe_627_1	0.0756397	0.101233	0.454952
EUR	Phe_427_12	Phe_628	0.254069	0.0771973	0.000997738
EUR	Phe_427_12	Phe_634_3	0.00505446	0.130974	0.969216
EUR	Phe_427_12	Phe_635_3	-0.00376741	0.138514	0.978301
EUR	Phe_427_12	Phe_636	0.171599	0.102003	0.0925116
EUR	Phe_427_12	Phe_636_2	0.301471	0.111022	0.0066194
EUR	Phe_427_12	Phe_636_3	0.216095	0.112146	0.05399
EUR	Phe_427_12	Phe_642	0.348443	0.103702	0.000779357
EUR	Phe_427_12	Phe_642_1	0.19514	0.0949738	0.0399109
EUR	Phe_427_12	Phe_645	-0.14374	0.174604	0.410375
EUR	Phe_427_12	Phe_647_1	0.175584	0.185596	0.344119
EUR	Phe_427_12	Phe_650	0.103501	0.0807263	0.1998
EUR	Phe_427_12	Phe_681	0.467739	0.066685	2.3134e-12
EUR	Phe_427_12	Phe_681_1	0.46386	0.105291	1.05534e-05
EUR	Phe_427_12	Phe_681_2	0.248285	0.165239	0.132946
EUR	Phe_427_12	Phe_681_3	0.283772	0.117723	0.0159308
EUR	Phe_427_12	Phe_681_7	0.560312	0.111162	4.64301e-07
EUR	Phe_427_12	Phe_686	0.440388	0.133806	0.000997447
EUR	Phe_427_12	Phe_686_1	0.172728	0.0951736	0.0695433
EUR	Phe_427_12	Phe_686_3	0.215179	0.0904242	0.0173286
EUR	Phe_427_12	Phe_687_1	0.10219	0.0950277	0.282211
EUR	Phe_427_12	Phe_687_4	0.187099	0.0920599	0.0421169
EUR	Phe_427_12	Phe_689	0.219086	0.0869363	0.0117331
EUR	Phe_427_12	Phe_690	0.173028	0.076311	0.0233658
EUR	Phe_427_12	Phe_690_1	0.119394	0.067384	0.0764192
EUR	Phe_427_12	Phe_694	0.233301	0.128737	0.0699495
EUR	Phe_427_12	Phe_694_1	-0.145497	0.149085	0.329096
EUR	Phe_427_12	Phe_694_2	0.201383	0.118256	0.0885801
EUR	Phe_427_12	Phe_695	0.266311	0.0808046	0.000981631
EUR	Phe_427_12	Phe_695_3	0.155762	0.0834501	0.0619682
EUR	Phe_427_12	Phe_695_4	0.0394499	0.16203	0.807639
EUR	Phe_427_12	Phe_695_41	0.179312	0.12079	0.137679
EUR	Phe_427_12	Phe_695_42	-0.100132	0.167285	0.549458
EUR	Phe_427_12	Phe_695_7	0.319937	0.146197	0.0286413
EUR	Phe_427_12	Phe_696	0.167299	0.0771643	0.0301522
EUR	Phe_427_12	Phe_696_4	0.158127	0.077072	0.040201
EUR	Phe_427_12	Phe_696_41	0.134112	0.0602215	0.0259486
EUR	Phe_427_12	Phe_696_42	0.14802	0.0810259	0.0677261
EUR	Phe_427_12	Phe_697	0.057105	0.0810887	0.481291
EUR	Phe_427_12	Phe_698	0.16675	0.107657	0.121406
EUR	Phe_427_12	Phe_700	0.258002	0.069419	0.000201933
EUR	Phe_427_12	Phe_701	0.135848	0.082545	0.0998154
EUR	Phe_427_12	Phe_701_2	0.104459	0.15903	0.511276
EUR	Phe_427_12	Phe_701_4	0.0770952	0.136982	0.573563
EUR	Phe_427_12	Phe_702	0.043122	0.0595903	0.469286
EUR	Phe_427_12	Phe_702_1	-0.0216575	0.0533481	0.684768
EUR	Phe_427_12	Phe_702_2	0.0209562	0.0590326	0.722594
EUR	Phe_427_12	Phe_703	0.287397	0.0696556	3.69165e-05
EUR	Phe_427_12	Phe_703_1	0.204246	0.0630868	0.00120567
EUR	Phe_427_12	Phe_704	0.083629	0.104986	0.4257
EUR	Phe_427_12	Phe_705_3	0.200372	0.11873	0.0914836
EUR	Phe_427_12	Phe_706	0.146898	0.0762188	0.0539394
EUR	Phe_427_12	Phe_706_1	0.0358569	0.0851568	0.673704
EUR	Phe_427_12	Phe_706_2	0.146485	0.0689098	0.0335236
EUR	Phe_427_12	Phe_706_8	0.0921644	0.113769	0.417881
EUR	Phe_427_12	Phe_707	0.364128	0.071599	3.66353e-07
EUR	Phe_427_12	Phe_707_1	0.212667	0.121449	0.0799331
EUR	Phe_427_12	Phe_709	0.17715	0.119055	0.136759
EUR	Phe_427_12	Phe_709_2	0.100017	0.0948869	0.291851
EUR	Phe_427_12	Phe_709_3	0.215943	0.168405	0.199743
EUR	Phe_427_12	Phe_710	0.364654	0.091847	7.18031e-05
EUR	Phe_427_12	Phe_710_1	0.37007	0.0902174	4.09626e-05
EUR	Phe_427_12	Phe_710_12	0.355889	0.0921838	0.000113086
EUR	Phe_427_12	Phe_710_19	0.363224	0.0965484	0.000168495
EUR	Phe_427_12	Phe_711	0.201507	0.152367	0.185997
EUR	Phe_427_12	Phe_711_1	0.286342	0.150367	0.0568725
EUR	Phe_427_12	Phe_713	0.285682	0.155129	0.0655375
EUR	Phe_427_12	Phe_714	0.317016	0.0910676	0.000499354
EUR	Phe_427_12	Phe_714_1	0.21773	0.067306	0.00121677
EUR	Phe_427_12	Phe_715	0.34049	0.125745	0.00677344
EUR	Phe_427_12	Phe_715_1	0.211391	0.134639	0.116402
EUR	Phe_427_12	Phe_715_2	0.248502	0.144358	0.085173
EUR	Phe_427_12	Phe_716	0.263186	0.0568499	3.66574e-06
EUR	Phe_427_12	Phe_716_2	0.235265	0.0769319	0.00222752
EUR	Phe_427_12	Phe_716_9	0.287933	0.0591014	1.10557e-06
EUR	Phe_427_12	Phe_717	0.218121	0.103954	0.0358829
EUR	Phe_427_12	Phe_720	0.227388	0.0574536	7.5655e-05
EUR	Phe_427_12	Phe_721	0.284377	0.0655383	1.43068e-05
EUR	Phe_427_12	Phe_721_1	0.310019	0.0690082	7.03944e-06
EUR	Phe_427_12	Phe_721_2	0.196852	0.0956882	0.0396643
EUR	Phe_427_12	Phe_722	0.260179	0.0603098	1.603e-05
EUR	Phe_427_12	Phe_722_1	0.404029	0.0822976	9.13726e-07
EUR	Phe_427_12	Phe_722_6	0.302466	0.0675291	7.49777e-06
EUR	Phe_427_12	Phe_722_7	0.0497908	0.128691	0.698829
EUR	Phe_427_12	Phe_722_9	0.175081	0.0929285	0.0595596
EUR	Phe_427_12	Phe_724	0.279676	0.106368	0.0085557
EUR	Phe_427_12	Phe_726	0.209517	0.0543775	0.000116676
EUR	Phe_427_12	Phe_726_1	0.247142	0.073397	0.000759359
EUR	Phe_427_12	Phe_726_2	0.102505	0.110707	0.354492
EUR	Phe_427_12	Phe_726_3	0.201714	0.111574	0.0706222
EUR	Phe_427_12	Phe_726_4	0.204655	0.103111	0.0471672
EUR	Phe_427_12	Phe_727	0.148996	0.0618372	0.0159752
EUR	Phe_427_12	Phe_727_1	0.193808	0.066594	0.00361088
EUR	Phe_427_12	Phe_727_2	-0.0676226	0.176609	0.701799
EUR	Phe_427_12	Phe_727_4	0.0599679	0.113134	0.596069
EUR	Phe_427_12	Phe_727_6	0.0809384	0.0796924	0.309803
EUR	Phe_427_12	Phe_728	-0.0508246	0.0943049	0.589929
EUR	Phe_427_12	Phe_728_7	0.0809074	0.0775326	0.296704
EUR	Phe_427_12	Phe_728_71	0.0973711	0.0582042	0.0943425
EUR	Phe_427_12	Phe_729	0.46968	0.127805	0.000237867
EUR	Phe_427_12	Phe_729_1	0.145255	0.08475	0.0865433
EUR	Phe_427_12	Phe_732	0.15091	0.188245	0.422743
EUR	Phe_427_12	Phe_733	0.380672	0.156576	0.0150476
EUR	Phe_427_12	Phe_733_4	0.288356	0.186031	0.121131
EUR	Phe_427_12	Phe_733_8	0.0403345	0.184182	0.826656
EUR	Phe_427_12	Phe_735	0.149423	0.063017	0.0177327
EUR	Phe_427_12	Phe_735_1	0.137413	0.0798824	0.0853968
EUR	Phe_427_12	Phe_735_2	0.201582	0.0727535	0.00559264
EUR	Phe_427_12	Phe_735_21	0.222233	0.0653206	0.000668478
EUR	Phe_427_12	Phe_735_23	0.0766662	0.0723309	0.289174
EUR	Phe_427_12	Phe_735_3	0.0771374	0.0562863	0.170547
EUR	Phe_427_12	Phe_736	0.166373	0.126572	0.188693
EUR	Phe_427_12	Phe_737	-0.123524	0.104251	0.236066
EUR	Phe_427_12	Phe_737_3	-0.156755	0.0883481	0.0760164
EUR	Phe_427_12	Phe_738	0.444079	0.108554	4.29779e-05
EUR	Phe_427_12	Phe_738_4	0.233498	0.0713643	0.00106822
EUR	Phe_427_12	Phe_740	0.248405	0.0541259	4.4454e-06
EUR	Phe_427_12	Phe_740_1	0.180122	0.0558592	0.00126159
EUR	Phe_427_12	Phe_740_11	0.164204	0.0637519	0.0100046
EUR	Phe_427_12	Phe_740_12	0.17267	0.113686	0.128803
EUR	Phe_427_12	Phe_740_2	0.0268626	0.103238	0.794708
EUR	Phe_427_12	Phe_740_9	0.265566	0.0570717	3.2682e-06
EUR	Phe_427_12	Phe_741	0.390218	0.0898894	1.41776e-05
EUR	Phe_427_12	Phe_741_3	0.427237	0.111933	0.000135139
EUR	Phe_427_12	Phe_741_4	0.262844	0.12493	0.0353845
EUR	Phe_427_12	Phe_742	0.183646	0.128353	0.15249
EUR	Phe_427_12	Phe_742_9	0.112998	0.126763	0.372709
EUR	Phe_427_12	Phe_743	0.0401588	0.0695153	0.563468
EUR	Phe_427_12	Phe_743_1	0.0508774	0.0678949	0.453643
EUR	Phe_427_12	Phe_743_11	0.0484066	0.0692898	0.484795
EUR	Phe_427_12	Phe_743_2	0.250311	0.140158	0.0741109
EUR	Phe_427_12	Phe_743_9	-0.0550756	0.122943	0.654169
EUR	Phe_427_12	Phe_745	0.271636	0.0532953	3.4544e-07
EUR	Phe_427_12	Phe_747	0.425239	0.128749	0.000957091
EUR	Phe_427_12	Phe_747_1	0.345074	0.134333	0.0102055
EUR	Phe_427_12	Phe_751	0.340389	0.148063	0.0215082
EUR	Phe_427_12	Phe_751_2	0.217838	0.143014	0.127711
EUR	Phe_427_12	Phe_751_21	0.234289	0.145873	0.108249
EUR	Phe_427_12	Phe_755	-0.000331871	0.123844	0.997862
EUR	Phe_427_12	Phe_755_1	-0.00932391	0.125264	0.940665
EUR	Phe_427_12	Phe_757	0.12663	0.158696	0.424905
EUR	Phe_427_12	Phe_760	0.287619	0.0593559	1.26184e-06
EUR	Phe_427_12	Phe_761	0.184053	0.0646858	0.00443638
EUR	Phe_427_12	Phe_764	0.272436	0.0693539	8.55864e-05
EUR	Phe_427_12	Phe_765	0.211383	0.0821875	0.0101126
EUR	Phe_427_12	Phe_766	0.290601	0.118205	0.0139542
EUR	Phe_427_12	Phe_770	0.256761	0.085025	0.00252916
EUR	Phe_427_12	Phe_771_1	0.439774	0.0958897	4.51272e-06
EUR	Phe_427_12	Phe_773	0.319392	0.0587569	5.45444e-08
EUR	Phe_427_12	Phe_781	0.546005	0.173933	0.00169432
EUR	Phe_427_12	Phe_782_3	0.478902	0.0637881	6.01738e-14
EUR	Phe_427_12	Phe_783	0.243167	0.0921946	0.00835108
EUR	Phe_427_12	Phe_785	0.292566	0.0516509	1.47629e-08
EUR	Phe_427_12	Phe_788	0.267393	0.0643026	3.20553e-05
EUR	Phe_427_12	Phe_789	0.298988	0.0701765	2.03958e-05
EUR	Phe_427_12	Phe_790_6	0.40616	0.101332	6.11826e-05
EUR	Phe_427_12	Phe_791	0.522902	0.169667	0.00205656
EUR	Phe_427_12	Phe_798	0.298334	0.0747352	6.55505e-05
EUR	Phe_427_12	Phe_798_1	0.0192743	0.168832	0.909109
EUR	Phe_427_12	Phe_800	0.407321	0.0907457	7.16928e-06
EUR	Phe_427_12	Phe_800_1	0.48162	0.11964	5.68328e-05
EUR	Phe_427_12	Phe_800_2	0.220186	0.102059	0.0309723
EUR	Phe_427_12	Phe_800_3	0.440447	0.117382	0.000175253
EUR	Phe_427_12	Phe_800_4	0.1386	0.162575	0.393919
EUR	Phe_427_12	Phe_801	0.317251	0.0910553	0.000493698
EUR	Phe_427_12	Phe_801_1	0.273981	0.181562	0.131293
EUR	Phe_427_12	Phe_803	0.107824	0.0801998	0.178807
EUR	Phe_427_12	Phe_803_1	0.219085	0.133366	0.100437
EUR	Phe_427_12	Phe_803_2	0.148495	0.0615186	0.0157863
EUR	Phe_427_12	Phe_803_3	-0.0848295	0.124029	0.494006
EUR	Phe_427_12	Phe_804	0.148727	0.0770926	0.0537061
EUR	Phe_427_12	Phe_805	0.253291	0.131328	0.0537681
EUR	Phe_427_12	Phe_807	0.0805979	0.12994	0.535079
EUR	Phe_427_12	Phe_809	0.257442	0.157165	0.101414
EUR	Phe_427_12	Phe_817	0.0509861	0.166814	0.759875
EUR	Phe_427_12	Phe_819	0.0174361	0.134675	0.896988
EUR	Phe_427_12	Phe_830	0.0720219	0.0941307	0.444196
EUR	Phe_427_12	Phe_835	0.225865	0.0696107	0.00117581
EUR	Phe_427_12	Phe_840	0.106997	0.0774826	0.167307
EUR	Phe_427_12	Phe_851	0.455473	0.121495	0.000177617
EUR	Phe_427_12	Phe_854	0.991449	0.138892	9.45265e-13
EUR	Phe_427_12	Phe_858	0.157505	0.07708	0.0410133
EUR	Phe_427_12	Phe_859	0.0817944	0.140953	0.561717
EUR	Phe_427_12	Phe_870	0.397079	0.113867	0.000488059
EUR	Phe_427_12	Phe_870_3	0.0699559	0.141427	0.620852
EUR	Phe_427_12	Phe_871	0.30005	0.0928697	0.00123412
EUR	Phe_427_12	Phe_871_3	0.20989	0.140838	0.136146
EUR	Phe_427_12	Phe_871_4	0.279679	0.137014	0.0412272
EUR	Phe_427_12	Phe_872	0.51353	0.140183	0.000249001
EUR	Phe_427_12	Phe_874	0.520177	0.160742	0.00121177
EUR	Phe_427_12	Phe_915	0.204402	0.117176	0.0810884
EUR	Phe_427_12	Phe_916	0.280904	0.0942668	0.00288358
EUR	Phe_427_12	Phe_938	0.0620577	0.101501	0.540935
EUR	Phe_427_12	Phe_938_2	0.114645	0.109858	0.296683
EUR	Phe_427_12	Phe_939	0.262648	0.0682964	0.000120201
EUR	Phe_427_12	Phe_946	0.156785	0.166143	0.345337
EUR	Phe_427_12	Phe_947	0.167413	0.0925581	0.0704927
EUR	Phe_427_12	Phe_949	0.192017	0.13139	0.143897
EUR	Phe_427_12	Phe_952	0.0494507	0.186893	0.791323
EUR	Phe_427_12	Phe_960	0.365919	0.0826245	9.4801e-06
EUR	Phe_427_12	Phe_960_2	0.421671	0.0859786	9.37247e-07
EUR	Phe_427_12	Phe_965	0.432882	0.117454	0.000228213
EUR	Phe_427_12	Phe_969	0.155776	0.126056	0.216545
EUR	Phe_427_12	Phe_979	0.293707	0.133646	0.0279737
EUR	Phe_427_12	Phe_990	0.126993	0.12175	0.296918
EUR	Phe_427_12	QTL_ALB	-0.190538	0.0450203	2.31349e-05
EUR	Phe_427_12	QTL_ALT	0.184203	0.049795	0.00021626
EUR	Phe_427_12	QTL_AST	0.0977337	0.0461831	0.034326
EUR	Phe_427_12	QTL_BASO	0.140653	0.0614295	0.0220408
EUR	Phe_427_12	QTL_BMI	0.330377	0.0363937	1.10721e-19
EUR	Phe_427_12	QTL_BUN	0.0782464	0.0371296	0.0350842
EUR	Phe_427_12	QTL_CALCIUM	0.0490503	0.0453023	0.278927
EUR	Phe_427_12	QTL_CRE	0.0539868	0.0415879	0.19424
EUR	Phe_427_12	QTL_CRP	0.252556	0.0422032	2.17346e-09
EUR	Phe_427_12	QTL_DBP	0.256099	0.041528	6.9635e-10
EUR	Phe_427_12	QTL_EGFR	-0.0545354	0.0421494	0.195714
EUR	Phe_427_12	QTL_EOSINO	0.101411	0.0422704	0.0164352
EUR	Phe_427_12	QTL_GLU	0.242301	0.0412287	4.17777e-09
EUR	Phe_427_12	QTL_HB	0.083922	0.0456879	0.0662317
EUR	Phe_427_12	QTL_HBA1C	0.227702	0.0405466	1.95654e-08
EUR	Phe_427_12	QTL_HDLC	-0.238078	0.0386747	7.46443e-10
EUR	Phe_427_12	QTL_HEIGHT	0.101111	0.0414032	0.0146016
EUR	Phe_427_12	QTL_HT	0.0934956	0.0475992	0.0495038
EUR	Phe_427_12	QTL_LDLC	-0.0900786	0.0437061	0.0393023
EUR	Phe_427_12	QTL_LYMPH	0.150537	0.0403048	0.000187737
EUR	Phe_427_12	QTL_MCH	-0.00762777	0.0461307	0.868668
EUR	Phe_427_12	QTL_MCHC	-0.0917838	0.0338241	0.00665645
EUR	Phe_427_12	QTL_MCV	0.0113329	0.0473916	0.811003
EUR	Phe_427_12	QTL_MONO	0.188947	0.0413398	4.86351e-06
EUR	Phe_427_12	QTL_MPV	0.0152549	0.0350902	0.663755
EUR	Phe_427_12	QTL_NEUTRO	0.189486	0.0383896	7.97997e-07
EUR	Phe_427_12	QTL_PLT	0.010316	0.0371801	0.781426
EUR	Phe_427_12	QTL_RBC	0.0602362	0.045615	0.186657
EUR	Phe_427_12	QTL_RDW	0.216159	0.0344067	3.33206e-10
EUR	Phe_427_12	QTL_SBP	0.283586	0.0384865	1.72629e-13
EUR	Phe_427_12	QTL_TC	-0.214305	0.0436359	9.05187e-07
EUR	Phe_427_12	QTL_TG	0.14143	0.0428713	0.000970478
EUR	Phe_427_12	QTL_WBC	0.210363	0.0377443	2.49864e-08
EUR	Phe_427_12	QTL_WEIGHT	0.342271	0.0371911	3.47992e-20
EUR	Phe_427_2	Phe_427_3	0.486176	0.0457901	2.47137e-26
EUR	Phe_427_2	Phe_427_4	0.472463	0.0666293	1.33228e-12
EUR	Phe_427_2	Phe_427_42	0.502234	0.0518838	3.66825e-22
EUR	Phe_427_2	Phe_427_5	0.671507	0.0517898	1.90704e-38
EUR	Phe_427_2	Phe_427_6	0.531057	0.0526172	5.94207e-24
EUR	Phe_427_2	Phe_427_7	0.236654	0.0472197	5.39322e-07
EUR	Phe_427_2	Phe_427_8	0.57287	0.0650095	1.22832e-18
EUR	Phe_427_2	Phe_427_9	0.433366	0.0402792	5.37256e-27
EUR	Phe_427_2	Phe_428	0.600374	0.0359712	1.53929e-62
EUR	Phe_427_2	Phe_428_1	0.583878	0.0360144	4.12458e-59
EUR	Phe_427_2	Phe_428_2	0.566616	0.0482558	7.77092e-32
EUR	Phe_427_2	Phe_429	0.370815	0.0421584	1.42097e-18
EUR	Phe_427_2	Phe_429_2	0.403714	0.0592255	9.3255e-12
EUR	Phe_427_2	Phe_429_3	0.14603	0.062118	0.0187305
EUR	Phe_427_2	Phe_430	0.258812	0.0566556	4.92023e-06
EUR	Phe_427_2	Phe_430_1	0.0839891	0.0537638	0.118244
EUR	Phe_427_2	Phe_430_2	0.278876	0.0671133	3.24864e-05
EUR	Phe_427_2	Phe_430_3	0.0968372	0.060465	0.109257
EUR	Phe_427_2	Phe_433	0.331786	0.0300654	2.57716e-28
EUR	Phe_427_2	Phe_433_1	0.178225	0.0279019	1.68553e-10
EUR	Phe_427_2	Phe_433_11	0.199693	0.0591052	0.000728557
EUR	Phe_427_2	Phe_433_2	0.371519	0.0408617	9.71303e-20
EUR	Phe_427_2	Phe_433_21	0.332548	0.0419751	2.32768e-15
EUR	Phe_427_2	Phe_433_3	0.333822	0.0355383	5.81617e-21
EUR	Phe_427_2	Phe_433_31	0.326456	0.0358974	9.53519e-20
EUR	Phe_427_2	Phe_433_5	0.214748	0.0435297	8.08241e-07
EUR	Phe_427_2	Phe_433_8	0.365202	0.0401805	9.99124e-20
EUR	Phe_427_2	Phe_440	0.305224	0.0325246	6.32743e-21
EUR	Phe_427_2	Phe_440_2	0.257904	0.0346693	1.0146e-13
EUR	Phe_427_2	Phe_442	0.270324	0.0284044	1.78299e-21
EUR	Phe_427_2	Phe_442_1	0.246657	0.028524	5.27076e-18
EUR	Phe_427_2	Phe_442_11	0.19578	0.0273744	8.55667e-13
EUR	Phe_427_2	Phe_442_2	0.194624	0.0508612	0.000129941
EUR	Phe_427_2	Phe_443	0.28201	0.0277053	2.46291e-24
EUR	Phe_427_2	Phe_443_1	-0.00103317	0.0530183	0.984453
EUR	Phe_427_2	Phe_443_9	0.286747	0.0278263	6.69736e-25
EUR	Phe_427_2	Phe_444	0.230123	0.0493109	3.05969e-06
EUR	Phe_427_2	Phe_444_1	0.234609	0.0527209	8.58597e-06
EUR	Phe_427_2	Phe_447_1	0.25732	0.0613802	2.76226e-05
EUR	Phe_427_2	Phe_450	0.34412	0.0503066	7.8941e-12
EUR	Phe_427_2	Phe_451	0.222614	0.0447566	6.56242e-07
EUR	Phe_427_2	Phe_451_2	0.17344	0.0428047	5.08075e-05
EUR	Phe_427_2	Phe_452	0.216466	0.0325257	2.82869e-11
EUR	Phe_427_2	Phe_454	0.199335	0.0283572	2.07377e-12
EUR	Phe_427_2	Phe_454_1	0.208317	0.0270448	1.33245e-14
EUR	Phe_427_2	Phe_454_11	0.288239	0.0371598	8.71495e-15
EUR	Phe_427_2	Phe_455	0.107862	0.0274991	8.76756e-05
EUR	Phe_427_2	Phe_456	0.3094	0.0321215	5.84791e-22
EUR	Phe_427_2	Phe_458	0.431333	0.0381003	1.03299e-29
EUR	Phe_427_2	Phe_458_1	0.332512	0.0429244	9.44883e-15
EUR	Phe_427_2	Phe_458_9	0.391697	0.0376523	2.40209e-25
EUR	Phe_427_2	Phe_459	0.529259	0.0401807	1.27241e-39
EUR	Phe_427_2	Phe_459_9	0.532291	0.041319	5.65088e-38
EUR	Phe_427_2	Phe_464	0.174348	0.0340901	3.14863e-07
EUR	Phe_427_2	Phe_465	0.173622	0.0265002	5.6874e-11
EUR	Phe_427_2	Phe_465_2	0.122509	0.0473196	0.00962658
EUR	Phe_427_2	Phe_465_4	0.104008	0.0446138	0.0197377
EUR	Phe_427_2	Phe_470	0.0985222	0.040168	0.0141768
EUR	Phe_427_2	Phe_471	0.111613	0.0311329	0.000336999
EUR	Phe_427_2	Phe_472	0.123009	0.0357157	0.000572955
EUR	Phe_427_2	Phe_473	0.157612	0.0362385	1.36575e-05
EUR	Phe_427_2	Phe_473_1	0.220243	0.0668928	0.000993076
EUR	Phe_427_2	Phe_473_4	0.0979932	0.0482511	0.0422651
EUR	Phe_427_2	Phe_474	0.13945	0.0368795	0.000156063
EUR	Phe_427_2	Phe_474_1	0.149527	0.0483096	0.00196685
EUR	Phe_427_2	Phe_474_2	0.137464	0.0317486	1.49274e-05
EUR	Phe_427_2	Phe_475	0.154303	0.0288936	9.27537e-08
EUR	Phe_427_2	Phe_476	0.0793064	0.0269629	0.00326818
EUR	Phe_427_2	Phe_477	0.316982	0.0503891	3.16059e-10
EUR	Phe_427_2	Phe_479	0.116726	0.0444811	0.00868589
EUR	Phe_427_2	Phe_480	0.331556	0.0287915	1.09886e-30
EUR	Phe_427_2	Phe_480_1	0.275749	0.0411798	2.13891e-11
EUR	Phe_427_2	Phe_480_11	0.202563	0.0485386	3.00296e-05
EUR	Phe_427_2	Phe_480_5	0.17004	0.0680116	0.0124135
EUR	Phe_427_2	Phe_481	0.18649	0.0460453	5.11877e-05
EUR	Phe_427_2	Phe_483	0.285872	0.0323052	8.82238e-19
EUR	Phe_427_2	Phe_495	0.156146	0.0273506	1.1362e-08
EUR	Phe_427_2	Phe_495_2	0.0899881	0.0422624	0.0332318
EUR	Phe_427_2	Phe_496	0.233922	0.0196207	9.06877e-33
EUR	Phe_427_2	Phe_496_1	0.0766751	0.0300722	0.0107815
EUR	Phe_427_2	Phe_496_2	0.219896	0.0230681	1.53589e-21
EUR	Phe_427_2	Phe_496_21	0.211505	0.0234278	1.7493e-19
EUR	Phe_427_2	Phe_496_3	0.0396485	0.0638101	0.534368
EUR	Phe_427_2	Phe_497	0.209572	0.035739	4.51956e-09
EUR	Phe_427_2	Phe_500	0.161912	0.086108	0.0600624
EUR	Phe_427_2	Phe_500_2	0.142836	0.0819912	0.0814929
EUR	Phe_427_2	Phe_502	0.107145	0.0477766	0.0249211
EUR	Phe_427_2	Phe_503	0.388977	0.0764815	3.65891e-07
EUR	Phe_427_2	Phe_504	0.0898999	0.057847	0.120161
EUR	Phe_427_2	Phe_507	0.383912	0.0399493	7.2562e-22
EUR	Phe_427_2	Phe_508	0.325265	0.0578653	1.89773e-08
EUR	Phe_427_2	Phe_509	0.32679	0.0284235	1.36331e-30
EUR	Phe_427_2	Phe_509_1	0.34932	0.0308665	1.0795e-29
EUR	Phe_427_2	Phe_509_8	0.260417	0.0385873	1.49105e-11
EUR	Phe_427_2	Phe_510	0.238062	0.0433048	3.85501e-08
EUR	Phe_427_2	Phe_512	0.34759	0.0238309	3.46212e-48
EUR	Phe_427_2	Phe_512_1	0.167277	0.0770755	0.0299837
EUR	Phe_427_2	Phe_512_2	0.168578	0.0436898	0.000114069
EUR	Phe_427_2	Phe_512_7	0.403946	0.0271045	3.13915e-50
EUR	Phe_427_2	Phe_512_8	0.204002	0.0312967	7.1095e-11
EUR	Phe_427_2	Phe_512_9	0.356299	0.0283887	3.94029e-36
EUR	Phe_427_2	Phe_513	0.313782	0.0395226	2.03312e-15
EUR	Phe_427_2	Phe_513_3	0.326597	0.0534836	1.01854e-09
EUR	Phe_427_2	Phe_514	0.297342	0.0315804	4.7123e-21
EUR	Phe_427_2	Phe_516	0.28348	0.0491209	7.8775e-09
EUR	Phe_427_2	Phe_516_1	0.279747	0.0468119	2.28725e-09
EUR	Phe_427_2	Phe_519	0.292959	0.0415528	1.78567e-12
EUR	Phe_427_2	Phe_519_8	0.325875	0.0589619	3.25977e-08
EUR	Phe_427_2	Phe_519_9	0.077611	0.0742264	0.295746
EUR	Phe_427_2	Phe_520	0.118974	0.0661416	0.0720537
EUR	Phe_427_2	Phe_521	0.216378	0.0306161	1.57791e-12
EUR	Phe_427_2	Phe_521_1	0.215693	0.0308376	2.66233e-12
EUR	Phe_427_2	Phe_522	0.157656	0.0427775	0.000228261
EUR	Phe_427_2	Phe_522_5	0.0985452	0.069396	0.155596
EUR	Phe_427_2	Phe_523	0.194766	0.0314936	6.23733e-10
EUR	Phe_427_2	Phe_523_1	0.105869	0.0431857	0.0142267
EUR	Phe_427_2	Phe_523_3	0.178539	0.03653	1.02148e-06
EUR	Phe_427_2	Phe_523_31	0.166539	0.0391084	2.05903e-05
EUR	Phe_427_2	Phe_523_32	0.128335	0.0414697	0.00197038
EUR	Phe_427_2	Phe_524	0.18508	0.058836	0.00165696
EUR	Phe_427_2	Phe_524_3	0.105628	0.0618707	0.0877789
EUR	Phe_427_2	Phe_525	0.242288	0.0262198	2.4496e-20
EUR	Phe_427_2	Phe_526	0.0705485	0.0544773	0.195318
EUR	Phe_427_2	Phe_526_4	-0.0320375	0.0541409	0.554023
EUR	Phe_427_2	Phe_526_41	0.0684891	0.0441974	0.121234
EUR	Phe_427_2	Phe_527	0.074612	0.0571708	0.191868
EUR	Phe_427_2	Phe_528	0.0810308	0.0555416	0.144587
EUR	Phe_427_2	Phe_528_3	0.140023	0.0689389	0.042243
EUR	Phe_427_2	Phe_528_6	0.0209917	0.0610619	0.731014
EUR	Phe_427_2	Phe_530	0.159872	0.0229704	3.40554e-12
EUR	Phe_427_2	Phe_530_1	0.150124	0.0222695	1.57058e-11
EUR	Phe_427_2	Phe_530_11	0.154168	0.0234721	5.09412e-11
EUR	Phe_427_2	Phe_530_12	0.100526	0.0364571	0.00582665
EUR	Phe_427_2	Phe_530_14	0.113433	0.0326858	0.000519666
EUR	Phe_427_2	Phe_530_2	0.162078	0.0671555	0.0158011
EUR	Phe_427_2	Phe_530_3	-0.0325119	0.0460076	0.479775
EUR	Phe_427_2	Phe_530_5	0.153811	0.0656925	0.0192129
EUR	Phe_427_2	Phe_531	0.197482	0.0425825	3.52441e-06
EUR	Phe_427_2	Phe_531_2	0.217742	0.056803	0.000126444
EUR	Phe_427_2	Phe_531_3	0.180463	0.0646535	0.00525065
EUR	Phe_427_2	Phe_531_4	0.171335	0.0598745	0.0042155
EUR	Phe_427_2	Phe_532	0.109117	0.029167	0.000183213
EUR	Phe_427_2	Phe_535	0.149702	0.0309509	1.31973e-06
EUR	Phe_427_2	Phe_535_1	0.155879	0.0665916	0.0192412
EUR	Phe_427_2	Phe_535_6	0.110038	0.0435837	0.0115783
EUR	Phe_427_2	Phe_535_8	0.15007	0.0518502	0.00379994
EUR	Phe_427_2	Phe_535_9	0.107593	0.0610096	0.0778083
EUR	Phe_427_2	Phe_536	0.229999	0.0578108	6.93582e-05
EUR	Phe_427_2	Phe_537	0.132241	0.0460385	0.0040737
EUR	Phe_427_2	Phe_540	0.113258	0.0579094	0.0504909
EUR	Phe_427_2	Phe_540_1	0.0685607	0.0560886	0.22157
EUR	Phe_427_2	Phe_540_11	0.10621	0.0379283	0.00510591
EUR	Phe_427_2	Phe_550	0.121776	0.0233796	1.90227e-07
EUR	Phe_427_2	Phe_550_1	0.0125007	0.0279661	0.654879
EUR	Phe_427_2	Phe_550_2	0.118947	0.0232673	3.18462e-07
EUR	Phe_427_2	Phe_550_3	0.0944536	0.0715006	0.186496
EUR	Phe_427_2	Phe_550_4	0.13251	0.0248019	9.15543e-08
EUR	Phe_427_2	Phe_550_5	0.186718	0.0379611	8.71411e-07
EUR	Phe_427_2	Phe_555	0.0639289	0.0309272	0.0387268
EUR	Phe_427_2	Phe_555_1	0.067849	0.0355688	0.05645
EUR	Phe_427_2	Phe_555_2	0.0807847	0.0363803	0.0263805
EUR	Phe_427_2	Phe_555_21	0.124452	0.0593161	0.0358946
EUR	Phe_427_2	Phe_556_1	0.239596	0.0756945	0.00154926
EUR	Phe_427_2	Phe_558	0.14161	0.0329493	1.725e-05
EUR	Phe_427_2	Phe_559	0.131657	0.0538244	0.014443
EUR	Phe_427_2	Phe_560	0.198722	0.0503106	7.81824e-05
EUR	Phe_427_2	Phe_560_4	0.183856	0.0527584	0.000492389
EUR	Phe_427_2	Phe_561	0.183486	0.0273637	2.00772e-11
EUR	Phe_427_2	Phe_561_1	0.164352	0.0371988	9.95235e-06
EUR	Phe_427_2	Phe_561_2	0.132854	0.0707394	0.0603707
EUR	Phe_427_2	Phe_562	0.13753	0.0213277	1.13021e-10
EUR	Phe_427_2	Phe_562_1	0.129738	0.0190185	8.99776e-12
EUR	Phe_427_2	Phe_563	0.0979535	0.0255522	0.000126352
EUR	Phe_427_2	Phe_564	0.16468	0.0292277	1.75669e-08
EUR	Phe_427_2	Phe_564_1	0.0505563	0.0304567	0.0969267
EUR	Phe_427_2	Phe_564_9	0.291781	0.0456808	1.68748e-10
EUR	Phe_427_2	Phe_565	0.161466	0.0384992	2.7405e-05
EUR	Phe_427_2	Phe_565_1	0.106042	0.052724	0.0442971
EUR	Phe_427_2	Phe_567	0.105623	0.0688436	0.124968
EUR	Phe_427_2	Phe_568	0.181525	0.0586964	0.00198407
EUR	Phe_427_2	Phe_568_1	0.109961	0.060955	0.071235
EUR	Phe_427_2	Phe_569	0.160427	0.041703	0.000119629
EUR	Phe_427_2	Phe_571	0.169208	0.0279985	1.50848e-09
EUR	Phe_427_2	Phe_571_5	0.163608	0.0279765	4.97373e-09
EUR	Phe_427_2	Phe_571_51	0.142999	0.0401332	0.000366488
EUR	Phe_427_2	Phe_571_8	0.0929623	0.0544773	0.087926
EUR	Phe_427_2	Phe_571_81	0.1295	0.0734537	0.0778973
EUR	Phe_427_2	Phe_572	0.207159	0.0539169	0.00012194
EUR	Phe_427_2	Phe_573	0.172965	0.0558579	0.00195808
EUR	Phe_427_2	Phe_573_3	0.159845	0.0715403	0.025461
EUR	Phe_427_2	Phe_573_5	0.0971266	0.0653858	0.137427
EUR	Phe_427_2	Phe_573_7	0.0954965	0.0345236	0.00567268
EUR	Phe_427_2	Phe_574	0.188916	0.0259862	3.59821e-13
EUR	Phe_427_2	Phe_574_1	0.178016	0.0281692	2.62359e-10
EUR	Phe_427_2	Phe_574_12	0.181041	0.0389131	3.28037e-06
EUR	Phe_427_2	Phe_574_2	0.18559	0.0512199	0.000290761
EUR	Phe_427_2	Phe_574_3	0.224084	0.0424016	1.2584e-07
EUR	Phe_427_2	Phe_575	0.294568	0.0643877	4.76421e-06
EUR	Phe_427_2	Phe_575_1	0.0753941	0.0740288	0.308468
EUR	Phe_427_2	Phe_575_7	0.206165	0.0836538	0.0137202
EUR	Phe_427_2	Phe_575_8	0.150203	0.062815	0.0167936
EUR	Phe_427_2	Phe_577	0.237384	0.0454678	1.78027e-07
EUR	Phe_427_2	Phe_577_1	0.185506	0.0529754	0.000462217
EUR	Phe_427_2	Phe_577_2	0.0839928	0.0441252	0.0569739
EUR	Phe_427_2	Phe_577_3	0.1173	0.0574795	0.0412776
EUR	Phe_427_2	Phe_578	0.252	0.0332791	3.66614e-14
EUR	Phe_427_2	Phe_578_1	0.21271	0.0736731	0.00388669
EUR	Phe_427_2	Phe_578_2	0.252262	0.0529939	1.93395e-06
EUR	Phe_427_2	Phe_578_8	0.201758	0.0379963	1.09662e-07
EUR	Phe_427_2	Phe_578_9	0.39021	0.0510121	2.01978e-14
EUR	Phe_427_2	Phe_579_2	0.0993075	0.0688151	0.14899
EUR	Phe_427_2	Phe_579_8	0.31282	0.0709496	1.03828e-05
EUR	Phe_427_2	Phe_580	0.243076	0.0589607	3.7449e-05
EUR	Phe_427_2	Phe_580_3	0.181998	0.0645607	0.00481708
EUR	Phe_427_2	Phe_580_31	0.142845	0.0482491	0.00307068
EUR	Phe_427_2	Phe_585	0.320637	0.0248291	3.766e-38
EUR	Phe_427_2	Phe_585_1	0.396819	0.030094	1.05641e-39
EUR	Phe_427_2	Phe_585_2	0.233475	0.0523503	8.20123e-06
EUR	Phe_427_2	Phe_585_3	0.273134	0.0254301	6.5608e-27
EUR	Phe_427_2	Phe_585_31	0.147583	0.0591194	0.0125479
EUR	Phe_427_2	Phe_586	0.303429	0.0456525	3.0014e-11
EUR	Phe_427_2	Phe_586_2	0.172443	0.0420401	4.09811e-05
EUR	Phe_427_2	Phe_587	0.0344057	0.0735357	0.639873
EUR	Phe_427_2	Phe_588	0.202435	0.0540755	0.000181428
EUR	Phe_427_2	Phe_589	0.0114751	0.074885	0.878212
EUR	Phe_427_2	Phe_590	0.204911	0.0537977	0.000139581
EUR	Phe_427_2	Phe_591	0.258307	0.0336602	1.66756e-14
EUR	Phe_427_2	Phe_592	0.181205	0.0558587	0.00117871
EUR	Phe_427_2	Phe_592_1	0.186417	0.051382	0.000285564
EUR	Phe_427_2	Phe_593	0.272959	0.0351911	8.73147e-15
EUR	Phe_427_2	Phe_594	0.0896592	0.0248639	0.00031095
EUR	Phe_427_2	Phe_594_1	0.0882821	0.026808	0.000990803
EUR	Phe_427_2	Phe_594_2	0.104771	0.0460844	0.0229983
EUR	Phe_427_2	Phe_594_3	0.115183	0.0341328	0.000739383
EUR	Phe_427_2	Phe_594_8	0.0402542	0.0518571	0.437599
EUR	Phe_427_2	Phe_595	0.0976571	0.0551904	0.0768175
EUR	Phe_427_2	Phe_596	0.136747	0.0330783	3.56426e-05
EUR	Phe_427_2	Phe_596_1	0.0730259	0.0565633	0.196687
EUR	Phe_427_2	Phe_596_5	0.0982384	0.0379169	0.00957295
EUR	Phe_427_2	Phe_597	0.0948792	0.0543745	0.0809986
EUR	Phe_427_2	Phe_597_1	0.120411	0.0567193	0.0337593
EUR	Phe_427_2	Phe_599	0.146037	0.0274527	1.03993e-07
EUR	Phe_427_2	Phe_599_1	0.0782547	0.0556159	0.159411
EUR	Phe_427_2	Phe_599_2	0.1632	0.0339426	1.52354e-06
EUR	Phe_427_2	Phe_599_3	0.0807201	0.0469306	0.0854348
EUR	Phe_427_2	Phe_599_4	0.122371	0.0350419	0.000479179
EUR	Phe_427_2	Phe_599_5	0.106501	0.0336563	0.00155425
EUR	Phe_427_2	Phe_599_9	0.0242586	0.0540752	0.653715
EUR	Phe_427_2	Phe_600	0.121141	0.0259353	2.999e-06
EUR	Phe_427_2	Phe_601	0.155021	0.040379	0.000123464
EUR	Phe_427_2	Phe_601_1	0.108773	0.0436115	0.0126261
EUR	Phe_427_2	Phe_601_11	0.0138985	0.0770006	0.856761
EUR	Phe_427_2	Phe_601_12	0.0934586	0.0641558	0.145187
EUR	Phe_427_2	Phe_601_3	0.176234	0.0761675	0.0206801
EUR	Phe_427_2	Phe_602	0.0438505	0.0597066	0.462685
EUR	Phe_427_2	Phe_603	0.148598	0.0515422	0.00393859
EUR	Phe_427_2	Phe_603_1	0.0991039	0.0378473	0.00883127
EUR	Phe_427_2	Phe_603_2	0.115553	0.0498973	0.0205679
EUR	Phe_427_2	Phe_604	0.11342	0.052025	0.0292499
EUR	Phe_427_2	Phe_604_1	0.0829208	0.0495737	0.094391
EUR	Phe_427_2	Phe_605	0.122399	0.0289877	2.41647e-05
EUR	Phe_427_2	Phe_608	0.129577	0.0423427	0.00221196
EUR	Phe_427_2	Phe_610	0.164138	0.0696383	0.0184229
EUR	Phe_427_2	Phe_610_4	0.12172	0.0590415	0.0392452
EUR	Phe_427_2	Phe_611	0.124523	0.0519631	0.0165584
EUR	Phe_427_2	Phe_611_3	0.120135	0.05339	0.0244404
EUR	Phe_427_2	Phe_612	0.0704838	0.0548513	0.198793
EUR	Phe_427_2	Phe_612_2	0.0785375	0.0323436	0.0151729
EUR	Phe_427_2	Phe_613	0.123888	0.0744113	0.0959302
EUR	Phe_427_2	Phe_614	0.148875	0.0714292	0.0371392
EUR	Phe_427_2	Phe_614_4	0.215488	0.0575259	0.000179724
EUR	Phe_427_2	Phe_614_52	0.019083	0.0555404	0.731157
EUR	Phe_427_2	Phe_615	-0.0148203	0.0292415	0.612277
EUR	Phe_427_2	Phe_618	0.118794	0.0350072	0.00069028
EUR	Phe_427_2	Phe_618_1	0.121771	0.0353767	0.000577177
EUR	Phe_427_2	Phe_619	0.163438	0.0679312	0.0161313
EUR	Phe_427_2	Phe_622	0.118405	0.0806696	0.142166
EUR	Phe_427_2	Phe_624_9	0.129346	0.0402472	0.0013099
EUR	Phe_427_2	Phe_625_1	0.026527	0.0676782	0.69509
EUR	Phe_427_2	Phe_626	0.0937928	0.0434039	0.0307007
EUR	Phe_427_2	Phe_626_1	0.119894	0.0415545	0.00391143
EUR	Phe_427_2	Phe_626_12	0.151699	0.0314795	1.44283e-06
EUR	Phe_427_2	Phe_626_14	0.0749301	0.0762725	0.325903
EUR	Phe_427_2	Phe_627	0.0619548	0.0475462	0.19256
EUR	Phe_427_2	Phe_627_1	0.111771	0.0515791	0.0302358
EUR	Phe_427_2	Phe_628	0.0763152	0.0345714	0.0272817
EUR	Phe_427_2	Phe_634_3	0.120728	0.0560559	0.0312634
EUR	Phe_427_2	Phe_635_3	0.113255	0.0684244	0.0978883
EUR	Phe_427_2	Phe_636	0.00655883	0.0479751	0.891258
EUR	Phe_427_2	Phe_636_2	0.0433471	0.0479497	0.365989
EUR	Phe_427_2	Phe_636_3	0.133023	0.0502475	0.00811248
EUR	Phe_427_2	Phe_642	0.170974	0.0439607	0.000100559
EUR	Phe_427_2	Phe_642_1	0.161477	0.0365548	9.98989e-06
EUR	Phe_427_2	Phe_645	-0.13791	0.0771788	0.073955
EUR	Phe_427_2	Phe_647_1	0.139009	0.0726175	0.055586
EUR	Phe_427_2	Phe_650	0.0680355	0.0394635	0.0847063
EUR	Phe_427_2	Phe_681	0.349955	0.0300415	2.3198e-31
EUR	Phe_427_2	Phe_681_1	0.316531	0.0429411	1.68993e-13
EUR	Phe_427_2	Phe_681_2	0.1326	0.0737191	0.0720629
EUR	Phe_427_2	Phe_681_3	0.2448	0.0472435	2.19919e-07
EUR	Phe_427_2	Phe_681_7	0.255612	0.0545141	2.74668e-06
EUR	Phe_427_2	Phe_686	0.315964	0.0533717	3.21822e-09
EUR	Phe_427_2	Phe_686_1	0.124606	0.0412687	0.00253294
EUR	Phe_427_2	Phe_686_3	0.12846	0.0434652	0.00312193
EUR	Phe_427_2	Phe_687_1	0.151048	0.0377486	6.29652e-05
EUR	Phe_427_2	Phe_687_4	0.0647655	0.0343274	0.0592009
EUR	Phe_427_2	Phe_689	0.0972139	0.0384933	0.0115542
EUR	Phe_427_2	Phe_690	0.123235	0.0294687	2.89098e-05
EUR	Phe_427_2	Phe_690_1	0.108062	0.0284641	0.000146794
EUR	Phe_427_2	Phe_694	0.0212099	0.0527695	0.687732
EUR	Phe_427_2	Phe_694_1	-0.0373568	0.0556688	0.502185
EUR	Phe_427_2	Phe_694_2	0.00740819	0.045155	0.869683
EUR	Phe_427_2	Phe_695	0.151199	0.0344583	1.14464e-05
EUR	Phe_427_2	Phe_695_3	0.077814	0.037987	0.0405172
EUR	Phe_427_2	Phe_695_4	0.0593556	0.0740209	0.422625
EUR	Phe_427_2	Phe_695_41	0.0538225	0.054037	0.319235
EUR	Phe_427_2	Phe_695_42	0.02826	0.0756852	0.708859
EUR	Phe_427_2	Phe_695_7	0.122037	0.0616538	0.0477716
EUR	Phe_427_2	Phe_696	0.0945033	0.0296501	0.00143615
EUR	Phe_427_2	Phe_696_4	0.0956063	0.0299518	0.00141292
EUR	Phe_427_2	Phe_696_41	0.0976349	0.0249946	9.37424e-05
EUR	Phe_427_2	Phe_696_42	0.0768486	0.0315492	0.0148575
EUR	Phe_427_2	Phe_697	0.062506	0.034967	0.0738449
EUR	Phe_427_2	Phe_698	0.0462481	0.0426364	0.278051
EUR	Phe_427_2	Phe_700	0.252085	0.0303116	9.06249e-17
EUR	Phe_427_2	Phe_701	0.181933	0.0350678	2.12501e-07
EUR	Phe_427_2	Phe_701_2	0.0420149	0.0633257	0.507027
EUR	Phe_427_2	Phe_701_4	-0.0292967	0.0531542	0.581522
EUR	Phe_427_2	Phe_702	0.0023973	0.0221938	0.913982
EUR	Phe_427_2	Phe_702_1	-0.0146954	0.0232131	0.526691
EUR	Phe_427_2	Phe_702_2	-0.0124875	0.0228254	0.584317
EUR	Phe_427_2	Phe_703	0.312336	0.0350977	5.6329e-19
EUR	Phe_427_2	Phe_703_1	0.17616	0.0289223	1.12355e-09
EUR	Phe_427_2	Phe_704	0.174313	0.0490193	0.000376542
EUR	Phe_427_2	Phe_705_3	0.163185	0.0460996	0.000400368
EUR	Phe_427_2	Phe_706	0.0880001	0.0310967	0.00465652
EUR	Phe_427_2	Phe_706_1	0.0683077	0.0355872	0.0549281
EUR	Phe_427_2	Phe_706_2	0.0886233	0.0290603	0.00229123
EUR	Phe_427_2	Phe_706_8	0.133089	0.0437023	0.00232396
EUR	Phe_427_2	Phe_707	0.368657	0.0324826	7.47062e-30
EUR	Phe_427_2	Phe_707_1	0.325519	0.0497033	5.78287e-11
EUR	Phe_427_2	Phe_709	0.0663273	0.0523117	0.204824
EUR	Phe_427_2	Phe_709_2	0.0581396	0.0425388	0.171706
EUR	Phe_427_2	Phe_709_3	0.113351	0.0759441	0.135553
EUR	Phe_427_2	Phe_710	0.30143	0.0410133	1.98843e-13
EUR	Phe_427_2	Phe_710_1	0.313697	0.0414653	3.87001e-14
EUR	Phe_427_2	Phe_710_12	0.265151	0.0470591	1.75636e-08
EUR	Phe_427_2	Phe_710_19	0.340496	0.0437719	7.31682e-15
EUR	Phe_427_2	Phe_711	0.203934	0.0680408	0.00272449
EUR	Phe_427_2	Phe_711_1	0.156435	0.0655065	0.0169366
EUR	Phe_427_2	Phe_713	0.397531	0.07257	4.30418e-08
EUR	Phe_427_2	Phe_714	0.16124	0.0374137	1.63512e-05
EUR	Phe_427_2	Phe_714_1	0.138698	0.0275429	4.76096e-07
EUR	Phe_427_2	Phe_715	0.172501	0.0556503	0.00193699
EUR	Phe_427_2	Phe_715_1	0.0791202	0.0562211	0.159338
EUR	Phe_427_2	Phe_715_2	0.173707	0.0599701	0.00377278
EUR	Phe_427_2	Phe_716	0.22361	0.0239716	1.07764e-20
EUR	Phe_427_2	Phe_716_2	0.186545	0.0298323	4.02315e-10
EUR	Phe_427_2	Phe_716_9	0.222867	0.0241083	2.36567e-20
EUR	Phe_427_2	Phe_717	0.103799	0.0525819	0.0483764
EUR	Phe_427_2	Phe_720	0.0886851	0.0240877	0.000231631
EUR	Phe_427_2	Phe_721	0.129338	0.0235078	3.75662e-08
EUR	Phe_427_2	Phe_721_1	0.119892	0.0246846	1.19195e-06
EUR	Phe_427_2	Phe_721_2	0.0489418	0.0383684	0.202105
EUR	Phe_427_2	Phe_722	0.113511	0.0248507	4.93062e-06
EUR	Phe_427_2	Phe_722_1	0.0952685	0.035625	0.00749071
EUR	Phe_427_2	Phe_722_6	0.0933659	0.0258806	0.000309088
EUR	Phe_427_2	Phe_722_7	0.119698	0.0529731	0.0238463
EUR	Phe_427_2	Phe_722_9	0.0485441	0.0447583	0.278106
EUR	Phe_427_2	Phe_724	0.0886978	0.0403262	0.0278416
EUR	Phe_427_2	Phe_726	0.142119	0.0220749	1.21034e-10
EUR	Phe_427_2	Phe_726_1	0.139197	0.03104	7.3104e-06
EUR	Phe_427_2	Phe_726_2	0.103209	0.0456924	0.0238964
EUR	Phe_427_2	Phe_726_3	0.153898	0.0487034	0.00157817
EUR	Phe_427_2	Phe_726_4	0.168955	0.0449947	0.000173342
EUR	Phe_427_2	Phe_727	0.144554	0.028233	3.05494e-07
EUR	Phe_427_2	Phe_727_1	0.131864	0.029953	1.07083e-05
EUR	Phe_427_2	Phe_727_2	0.10251	0.0679504	0.1314
EUR	Phe_427_2	Phe_727_4	0.0530526	0.0395878	0.180204
EUR	Phe_427_2	Phe_727_6	0.107682	0.0342658	0.00167474
EUR	Phe_427_2	Phe_728	0.0336015	0.0394797	0.394709
EUR	Phe_427_2	Phe_728_7	0.0615864	0.0329779	0.061831
EUR	Phe_427_2	Phe_728_71	0.00630789	0.0260009	0.808313
EUR	Phe_427_2	Phe_729	0.243944	0.0562912	1.46689e-05
EUR	Phe_427_2	Phe_729_1	0.0436851	0.0360763	0.225931
EUR	Phe_427_2	Phe_732	0.0875116	0.0728308	0.229528
EUR	Phe_427_2	Phe_733	0.118124	0.0495124	0.0170448
EUR	Phe_427_2	Phe_733_4	0.227452	0.0751176	0.00246227
EUR	Phe_427_2	Phe_733_8	0.0823598	0.0734139	0.261923
EUR	Phe_427_2	Phe_735	0.188568	0.0259449	3.64782e-13
EUR	Phe_427_2	Phe_735_1	0.139843	0.0323944	1.58249e-05
EUR	Phe_427_2	Phe_735_2	0.220717	0.0301533	2.48258e-13
EUR	Phe_427_2	Phe_735_21	0.225056	0.0301044	7.67122e-14
EUR	Phe_427_2	Phe_735_23	0.0471179	0.0323903	0.145754
EUR	Phe_427_2	Phe_735_3	0.0879614	0.0238944	0.000232087
EUR	Phe_427_2	Phe_736	0.266393	0.056405	2.32551e-06
EUR	Phe_427_2	Phe_737	0.0430042	0.0452637	0.34207
EUR	Phe_427_2	Phe_737_3	0.0119291	0.0374655	0.75018
EUR	Phe_427_2	Phe_738	0.129134	0.0515307	0.0122119
EUR	Phe_427_2	Phe_738_4	0.077714	0.0341842	0.0230027
EUR	Phe_427_2	Phe_740	0.201289	0.0219605	4.91064e-20
EUR	Phe_427_2	Phe_740_1	0.193398	0.0242523	1.53125e-15
EUR	Phe_427_2	Phe_740_11	0.19424	0.0259205	6.69723e-14
EUR	Phe_427_2	Phe_740_12	0.131952	0.0441568	0.00280573
EUR	Phe_427_2	Phe_740_2	0.105395	0.0443626	0.0175125
EUR	Phe_427_2	Phe_740_9	0.212752	0.0226993	7.07634e-21
EUR	Phe_427_2	Phe_741	0.307706	0.0371311	1.16118e-16
EUR	Phe_427_2	Phe_741_3	0.316978	0.0421764	5.66798e-14
EUR	Phe_427_2	Phe_741_4	0.285382	0.0609003	2.78535e-06
EUR	Phe_427_2	Phe_742	0.202027	0.057218	0.000414267
EUR	Phe_427_2	Phe_742_9	0.187314	0.0581383	0.00127355
EUR	Phe_427_2	Phe_743	0.0234739	0.0281628	0.404559
EUR	Phe_427_2	Phe_743_1	0.0235156	0.028293	0.40589
EUR	Phe_427_2	Phe_743_11	0.0260536	0.0285261	0.361072
EUR	Phe_427_2	Phe_743_2	0.0666111	0.0551903	0.227457
EUR	Phe_427_2	Phe_743_9	-0.0189699	0.047846	0.691752
EUR	Phe_427_2	Phe_745	0.172062	0.0214444	1.02674e-15
EUR	Phe_427_2	Phe_747	0.38906	0.0624711	4.72924e-10
EUR	Phe_427_2	Phe_747_1	0.388676	0.0639706	1.2333e-09
EUR	Phe_427_2	Phe_751	0.192803	0.0675526	0.00431563
EUR	Phe_427_2	Phe_751_2	0.152572	0.0622175	0.0141971
EUR	Phe_427_2	Phe_751_21	0.113842	0.0607141	0.0607862
EUR	Phe_427_2	Phe_755	0.175733	0.0470932	0.000190261
EUR	Phe_427_2	Phe_755_1	0.162559	0.047772	0.000666945
EUR	Phe_427_2	Phe_757	0.172404	0.0652253	0.0082125
EUR	Phe_427_2	Phe_760	0.15181	0.0219146	4.28776e-12
EUR	Phe_427_2	Phe_761	0.0636962	0.0260434	0.014454
EUR	Phe_427_2	Phe_764	0.0979647	0.0273776	0.000345856
EUR	Phe_427_2	Phe_765	0.0350123	0.0318641	0.271855
EUR	Phe_427_2	Phe_766	0.0991588	0.0462269	0.0319493
EUR	Phe_427_2	Phe_770	0.0942226	0.0355319	0.00800705
EUR	Phe_427_2	Phe_771_1	0.338285	0.0408072	1.13398e-16
EUR	Phe_427_2	Phe_773	0.217298	0.0247121	1.45355e-18
EUR	Phe_427_2	Phe_781	0.379323	0.0675189	1.93148e-08
EUR	Phe_427_2	Phe_782_3	0.367537	0.0244849	6.24135e-51
EUR	Phe_427_2	Phe_783	0.229296	0.0446177	2.76033e-07
EUR	Phe_427_2	Phe_785	0.16404	0.0212885	1.30271e-14
EUR	Phe_427_2	Phe_788	0.225459	0.0292467	1.26919e-14
EUR	Phe_427_2	Phe_789	0.180273	0.0308543	5.1356e-09
EUR	Phe_427_2	Phe_790_6	0.306826	0.0440792	3.38369e-12
EUR	Phe_427_2	Phe_791	0.311375	0.0754237	3.65397e-05
EUR	Phe_427_2	Phe_798	0.276955	0.0332724	8.51487e-17
EUR	Phe_427_2	Phe_798_1	0.0214399	0.0736579	0.770994
EUR	Phe_427_2	Phe_800	0.176861	0.0371196	1.89201e-06
EUR	Phe_427_2	Phe_800_1	0.156332	0.0508341	0.00210262
EUR	Phe_427_2	Phe_800_2	0.0970444	0.0432574	0.0248701
EUR	Phe_427_2	Phe_800_3	0.169315	0.0525813	0.00128161
EUR	Phe_427_2	Phe_800_4	0.0608302	0.0613541	0.32146
EUR	Phe_427_2	Phe_801	0.170393	0.0387147	1.07626e-05
EUR	Phe_427_2	Phe_801_1	0.204952	0.0738635	0.00552451
EUR	Phe_427_2	Phe_803	0.0818728	0.0357336	0.0219518
EUR	Phe_427_2	Phe_803_1	0.174277	0.0587664	0.00302103
EUR	Phe_427_2	Phe_803_2	0.0367215	0.0311555	0.238537
EUR	Phe_427_2	Phe_803_3	0.0641812	0.0465262	0.167752
EUR	Phe_427_2	Phe_804	0.069063	0.0351257	0.0492794
EUR	Phe_427_2	Phe_805	0.120405	0.0552019	0.0291701
EUR	Phe_427_2	Phe_807	0.125731	0.0505148	0.0128104
EUR	Phe_427_2	Phe_809	0.203507	0.0694016	0.00336447
EUR	Phe_427_2	Phe_817	-0.0544244	0.0699319	0.436423
EUR	Phe_427_2	Phe_819	0.135392	0.0473522	0.0042464
EUR	Phe_427_2	Phe_830	0.23103	0.0459196	4.87462e-07
EUR	Phe_427_2	Phe_835	0.164488	0.0307847	9.13351e-08
EUR	Phe_427_2	Phe_840	0.12271	0.0319421	0.000122214
EUR	Phe_427_2	Phe_851	0.449828	0.0530302	2.20437e-17
EUR	Phe_427_2	Phe_854	0.523753	0.0626141	6.02245e-17
EUR	Phe_427_2	Phe_858	0.191476	0.0386653	7.34057e-07
EUR	Phe_427_2	Phe_859	0.168972	0.06186	0.00630437
EUR	Phe_427_2	Phe_870	0.325657	0.0513655	2.29787e-10
EUR	Phe_427_2	Phe_870_3	0.0767107	0.0684139	0.262171
EUR	Phe_427_2	Phe_871	0.320455	0.0418961	2.02865e-14
EUR	Phe_427_2	Phe_871_3	0.242647	0.0588798	3.77141e-05
EUR	Phe_427_2	Phe_871_4	0.29865	0.0537157	2.70051e-08
EUR	Phe_427_2	Phe_872	0.267346	0.0472177	1.49628e-08
EUR	Phe_427_2	Phe_874	0.297418	0.069149	1.69941e-05
EUR	Phe_427_2	Phe_915	0.220811	0.0482172	4.66049e-06
EUR	Phe_427_2	Phe_916	0.248467	0.0364297	9.07559e-12
EUR	Phe_427_2	Phe_938	-0.000305378	0.0408209	0.994031
EUR	Phe_427_2	Phe_938_2	0.031474	0.0394554	0.425039
EUR	Phe_427_2	Phe_939	0.152006	0.0312311	1.13232e-06
EUR	Phe_427_2	Phe_946	0.210513	0.0750202	0.00501485
EUR	Phe_427_2	Phe_947	0.111479	0.0412269	0.00685011
EUR	Phe_427_2	Phe_949	0.053874	0.0522914	0.302886
EUR	Phe_427_2	Phe_952	0.0241062	0.0821311	0.769134
EUR	Phe_427_2	Phe_960	0.169187	0.0367382	4.12061e-06
EUR	Phe_427_2	Phe_960_2	0.159772	0.03832	3.05385e-05
EUR	Phe_427_2	Phe_965	0.262526	0.0496896	1.26865e-07
EUR	Phe_427_2	Phe_969	0.144839	0.054485	0.00785289
EUR	Phe_427_2	Phe_979	0.292261	0.0480704	1.20295e-09
EUR	Phe_427_2	Phe_990	0.10385	0.0502852	0.0389022
EUR	Phe_427_2	QTL_ALB	-0.149324	0.0194251	1.50395e-14
EUR	Phe_427_2	QTL_ALT	0.0659204	0.0199161	0.000933242
EUR	Phe_427_2	QTL_AST	0.00829857	0.0202514	0.681968
EUR	Phe_427_2	QTL_BASO	0.0785867	0.0313332	0.0121383
EUR	Phe_427_2	QTL_BMI	0.281064	0.016642	5.43506e-64
EUR	Phe_427_2	QTL_BUN	0.125899	0.0229037	3.86594e-08
EUR	Phe_427_2	QTL_CALCIUM	-0.0342906	0.0196576	0.0810896
EUR	Phe_427_2	QTL_CRE	0.038532	0.0202056	0.0565205
EUR	Phe_427_2	QTL_CRP	0.149713	0.0203754	2.01543e-13
EUR	Phe_427_2	QTL_DBP	0.22174	0.0213431	2.77264e-25
EUR	Phe_427_2	QTL_EGFR	-0.0368409	0.0202024	0.0682138
EUR	Phe_427_2	QTL_EOSINO	0.0696422	0.0182315	0.000133518
EUR	Phe_427_2	QTL_GLU	0.181018	0.0228235	2.17039e-15
EUR	Phe_427_2	QTL_HB	-0.00368932	0.0225635	0.870118
EUR	Phe_427_2	QTL_HBA1C	0.150014	0.0216481	4.21906e-12
EUR	Phe_427_2	QTL_HDLC	-0.163913	0.0192905	1.9444e-17
EUR	Phe_427_2	QTL_HEIGHT	0.226289	0.0219774	7.31418e-25
EUR	Phe_427_2	QTL_HT	0.0152849	0.0226732	0.500222
EUR	Phe_427_2	QTL_LDLC	-0.0918894	0.0199112	3.93164e-06
EUR	Phe_427_2	QTL_LYMPH	0.0408627	0.0176179	0.020374
EUR	Phe_427_2	QTL_MCH	-0.0709444	0.0176424	5.78902e-05
EUR	Phe_427_2	QTL_MCHC	-0.0904735	0.0180444	5.333e-07
EUR	Phe_427_2	QTL_MCV	-0.0526403	0.0178515	0.00319022
EUR	Phe_427_2	QTL_MONO	0.109704	0.0178686	8.27867e-10
EUR	Phe_427_2	QTL_MPV	0.0546267	0.0183311	0.00288241
EUR	Phe_427_2	QTL_NEUTRO	0.106374	0.0198988	9.00435e-08
EUR	Phe_427_2	QTL_PLT	-0.0393331	0.0175484	0.0249998
EUR	Phe_427_2	QTL_RBC	0.0381796	0.0216686	0.0780733
EUR	Phe_427_2	QTL_RDW	0.131913	0.0169483	7.06764e-15
EUR	Phe_427_2	QTL_SBP	0.234657	0.0223681	9.53057e-26
EUR	Phe_427_2	QTL_TC	-0.178317	0.0202951	1.54705e-18
EUR	Phe_427_2	QTL_TG	0.0597176	0.0209424	0.00435112
EUR	Phe_427_2	QTL_WBC	0.11209	0.0188778	2.89131e-09
EUR	Phe_427_2	QTL_WEIGHT	0.367413	0.0190958	1.69323e-82
EUR	Phe_427_3	Phe_427_4	0.434092	0.117309	0.000215238
EUR	Phe_427_3	Phe_427_42	0.502034	0.0847796	3.18746e-09
EUR	Phe_427_3	Phe_427_5	0.609247	0.071924	2.43916e-17
EUR	Phe_427_3	Phe_427_6	0.397045	0.0802574	7.53123e-07
EUR	Phe_427_3	Phe_427_7	-0.215451	0.0942316	0.0222309
EUR	Phe_427_3	Phe_427_8	0.812511	0.111339	2.92856e-13
EUR	Phe_427_3	Phe_427_9	0.417254	0.0595426	2.42332e-12
EUR	Phe_427_3	Phe_428	0.43918	0.0472173	1.38796e-20
EUR	Phe_427_3	Phe_428_1	0.461384	0.0473429	1.92657e-22
EUR	Phe_427_3	Phe_428_2	0.439898	0.071659	8.31644e-10
EUR	Phe_427_3	Phe_429	0.390081	0.0742625	1.49865e-07
EUR	Phe_427_3	Phe_429_2	0.525299	0.11068	2.07378e-06
EUR	Phe_427_3	Phe_429_3	0.161039	0.0900061	0.0735823
EUR	Phe_427_3	Phe_430	0.256219	0.117762	0.0295755
EUR	Phe_427_3	Phe_430_1	-0.0214057	0.0970321	0.8254
EUR	Phe_427_3	Phe_430_2	0.277839	0.104702	0.00796322
EUR	Phe_427_3	Phe_430_3	0.152848	0.105998	0.149307
EUR	Phe_427_3	Phe_433	0.438176	0.0426735	9.81172e-25
EUR	Phe_427_3	Phe_433_1	0.313169	0.0460031	9.9261e-12
EUR	Phe_427_3	Phe_433_11	0.322195	0.110392	0.00351539
EUR	Phe_427_3	Phe_433_2	0.391273	0.0580507	1.58173e-11
EUR	Phe_427_3	Phe_433_21	0.389069	0.0623103	4.26337e-10
EUR	Phe_427_3	Phe_433_3	0.403348	0.0557038	4.45587e-13
EUR	Phe_427_3	Phe_433_31	0.376212	0.0584929	1.26131e-10
EUR	Phe_427_3	Phe_433_5	0.142018	0.0667404	0.0333445
EUR	Phe_427_3	Phe_433_8	0.413792	0.0624363	3.41607e-11
EUR	Phe_427_3	Phe_440	0.390219	0.0531247	2.05232e-13
EUR	Phe_427_3	Phe_440_2	0.319831	0.0550245	6.15369e-09
EUR	Phe_427_3	Phe_442	0.216221	0.0557475	0.000105066
EUR	Phe_427_3	Phe_442_1	0.195983	0.0555189	0.000415519
EUR	Phe_427_3	Phe_442_11	0.195655	0.0502628	9.91604e-05
EUR	Phe_427_3	Phe_442_2	0.276872	0.090227	0.00215052
EUR	Phe_427_3	Phe_443	0.454294	0.0480635	3.32504e-21
EUR	Phe_427_3	Phe_443_1	0.234612	0.0920021	0.01077
EUR	Phe_427_3	Phe_443_9	0.431461	0.0485444	6.22474e-19
EUR	Phe_427_3	Phe_444	0.285801	0.0875868	0.00110215
EUR	Phe_427_3	Phe_444_1	0.357023	0.0904094	7.84913e-05
EUR	Phe_427_3	Phe_447_1	0.455228	0.102656	9.22914e-06
EUR	Phe_427_3	Phe_450	0.226416	0.0760376	0.00290438
EUR	Phe_427_3	Phe_451	0.181036	0.0691136	0.00880862
EUR	Phe_427_3	Phe_451_2	0.169909	0.060957	0.00531406
EUR	Phe_427_3	Phe_452	0.193284	0.0452591	1.94932e-05
EUR	Phe_427_3	Phe_454	0.137564	0.0405464	0.000691975
EUR	Phe_427_3	Phe_454_1	0.156413	0.038734	5.38791e-05
EUR	Phe_427_3	Phe_454_11	0.283381	0.0581299	1.08832e-06
EUR	Phe_427_3	Phe_455	0.320705	0.0486956	4.52069e-11
EUR	Phe_427_3	Phe_456	0.277099	0.0538901	2.7193e-07
EUR	Phe_427_3	Phe_458	0.404279	0.0587206	5.78743e-12
EUR	Phe_427_3	Phe_458_1	0.357609	0.0646892	3.23688e-08
EUR	Phe_427_3	Phe_458_9	0.403379	0.0620023	7.7243e-11
EUR	Phe_427_3	Phe_459	0.547181	0.0589097	1.56535e-20
EUR	Phe_427_3	Phe_459_9	0.515474	0.061545	5.49602e-17
EUR	Phe_427_3	Phe_464	0.387662	0.0564328	6.44492e-12
EUR	Phe_427_3	Phe_465	0.30645	0.0501575	9.97883e-10
EUR	Phe_427_3	Phe_465_2	0.283492	0.0779745	0.000277232
EUR	Phe_427_3	Phe_465_4	0.0118775	0.0718913	0.868775
EUR	Phe_427_3	Phe_470	0.31138	0.089145	0.000477706
EUR	Phe_427_3	Phe_471	0.0849775	0.0476266	0.0743837
EUR	Phe_427_3	Phe_472	0.318522	0.0655022	1.15756e-06
EUR	Phe_427_3	Phe_473	0.299385	0.06682	7.44802e-06
EUR	Phe_427_3	Phe_473_1	0.293074	0.111806	0.00876017
EUR	Phe_427_3	Phe_473_4	0.290749	0.0916913	0.00151941
EUR	Phe_427_3	Phe_474	0.115231	0.0586451	0.0494269
EUR	Phe_427_3	Phe_474_1	0.207675	0.0785773	0.00821903
EUR	Phe_427_3	Phe_474_2	0.199469	0.0487309	4.25343e-05
EUR	Phe_427_3	Phe_475	0.338639	0.045368	8.37724e-14
EUR	Phe_427_3	Phe_476	0.138042	0.0524491	0.00849041
EUR	Phe_427_3	Phe_477	0.331454	0.0905387	0.000251318
EUR	Phe_427_3	Phe_479	0.369025	0.0790078	3.00116e-06
EUR	Phe_427_3	Phe_480	0.359015	0.0496477	4.78604e-13
EUR	Phe_427_3	Phe_480_1	0.384508	0.0642718	2.19705e-09
EUR	Phe_427_3	Phe_480_11	0.394817	0.0858047	4.19776e-06
EUR	Phe_427_3	Phe_480_5	0.12102	0.106326	0.255038
EUR	Phe_427_3	Phe_481	0.161378	0.0822323	0.0497085
EUR	Phe_427_3	Phe_483	0.357662	0.0511369	2.6677e-12
EUR	Phe_427_3	Phe_495	0.170588	0.0381991	7.9785e-06
EUR	Phe_427_3	Phe_495_2	0.134989	0.0767921	0.0787739
EUR	Phe_427_3	Phe_496	0.274798	0.0365793	5.80587e-14
EUR	Phe_427_3	Phe_496_1	0.108666	0.0543555	0.0455901
EUR	Phe_427_3	Phe_496_2	0.285321	0.0405703	2.02489e-12
EUR	Phe_427_3	Phe_496_21	0.269879	0.0406107	3.02156e-11
EUR	Phe_427_3	Phe_496_3	0.175562	0.095773	0.0667872
EUR	Phe_427_3	Phe_497	0.309924	0.058834	1.38092e-07
EUR	Phe_427_3	Phe_500	-0.0507444	0.141202	0.719314
EUR	Phe_427_3	Phe_500_2	0.0634558	0.133356	0.63419
EUR	Phe_427_3	Phe_502	0.0881126	0.0872584	0.312596
EUR	Phe_427_3	Phe_503	0.304983	0.13621	0.0251513
EUR	Phe_427_3	Phe_504	0.230152	0.104708	0.0279468
EUR	Phe_427_3	Phe_507	0.224518	0.065383	0.000594983
EUR	Phe_427_3	Phe_508	0.421053	0.0884374	1.92609e-06
EUR	Phe_427_3	Phe_509	0.348166	0.0517985	1.79823e-11
EUR	Phe_427_3	Phe_509_1	0.333808	0.056984	4.68702e-09
EUR	Phe_427_3	Phe_509_8	0.308138	0.063994	1.47118e-06
EUR	Phe_427_3	Phe_510	0.334643	0.0770647	1.40956e-05
EUR	Phe_427_3	Phe_512	0.440525	0.0466045	3.31115e-21
EUR	Phe_427_3	Phe_512_1	0.203707	0.112213	0.0694701
EUR	Phe_427_3	Phe_512_2	0.303157	0.0776176	9.39247e-05
EUR	Phe_427_3	Phe_512_7	0.44374	0.0479259	2.06586e-20
EUR	Phe_427_3	Phe_512_8	0.302535	0.0542825	2.49899e-08
EUR	Phe_427_3	Phe_512_9	0.415546	0.0549172	3.82602e-14
EUR	Phe_427_3	Phe_513	0.379361	0.0668286	1.37378e-08
EUR	Phe_427_3	Phe_513_3	0.330457	0.0850991	0.000103088
EUR	Phe_427_3	Phe_514	0.318275	0.0626101	3.7065e-07
EUR	Phe_427_3	Phe_516	0.374579	0.0833297	6.95215e-06
EUR	Phe_427_3	Phe_516_1	0.377019	0.0796349	2.19769e-06
EUR	Phe_427_3	Phe_519	0.320166	0.0706054	5.77155e-06
EUR	Phe_427_3	Phe_519_8	0.405862	0.0943797	1.7056e-05
EUR	Phe_427_3	Phe_519_9	0.0111918	0.122075	0.926953
EUR	Phe_427_3	Phe_520	0.27752	0.112614	0.0137265
EUR	Phe_427_3	Phe_521	0.353536	0.0539499	5.63778e-11
EUR	Phe_427_3	Phe_521_1	0.349688	0.0563959	5.6249e-10
EUR	Phe_427_3	Phe_522	0.293672	0.0715211	4.02412e-05
EUR	Phe_427_3	Phe_522_5	0.25457	0.110886	0.021688
EUR	Phe_427_3	Phe_523	0.323842	0.059618	5.57428e-08
EUR	Phe_427_3	Phe_523_1	0.3009	0.0723876	3.22748e-05
EUR	Phe_427_3	Phe_523_3	0.260502	0.0683227	0.000137394
EUR	Phe_427_3	Phe_523_31	0.267752	0.0779433	0.000592085
EUR	Phe_427_3	Phe_523_32	0.198498	0.0792172	0.0122195
EUR	Phe_427_3	Phe_524	0.334925	0.10602	0.00158268
EUR	Phe_427_3	Phe_524_3	0.269831	0.108859	0.0131852
EUR	Phe_427_3	Phe_525	0.37617	0.0486986	1.12334e-14
EUR	Phe_427_3	Phe_526	0.345178	0.0892246	0.000109443
EUR	Phe_427_3	Phe_526_4	0.180734	0.101637	0.0753656
EUR	Phe_427_3	Phe_526_41	0.302933	0.0676205	7.46797e-06
EUR	Phe_427_3	Phe_527	0.31205	0.088158	0.000400621
EUR	Phe_427_3	Phe_528	0.148589	0.0900583	0.0989584
EUR	Phe_427_3	Phe_528_3	0.12804	0.103973	0.218148
EUR	Phe_427_3	Phe_528_6	-0.123511	0.103818	0.234171
EUR	Phe_427_3	Phe_530	0.351069	0.0367556	1.27874e-21
EUR	Phe_427_3	Phe_530_1	0.346238	0.0359883	6.52782e-22
EUR	Phe_427_3	Phe_530_11	0.357345	0.0375317	1.71252e-21
EUR	Phe_427_3	Phe_530_12	0.303544	0.0624098	1.15197e-06
EUR	Phe_427_3	Phe_530_14	0.300907	0.0513336	4.57873e-09
EUR	Phe_427_3	Phe_530_2	0.222865	0.126346	0.0777439
EUR	Phe_427_3	Phe_530_3	0.0579808	0.0823323	0.48129
EUR	Phe_427_3	Phe_530_5	0.471398	0.115226	4.29375e-05
EUR	Phe_427_3	Phe_531	0.252291	0.0708942	0.000372706
EUR	Phe_427_3	Phe_531_2	0.281372	0.0995422	0.00470357
EUR	Phe_427_3	Phe_531_3	0.223646	0.102912	0.0297674
EUR	Phe_427_3	Phe_531_4	0.23307	0.103419	0.0242179
EUR	Phe_427_3	Phe_532	0.36821	0.0549028	1.99233e-11
EUR	Phe_427_3	Phe_535	0.374434	0.0515041	3.59509e-13
EUR	Phe_427_3	Phe_535_1	0.319069	0.106053	0.00262477
EUR	Phe_427_3	Phe_535_6	0.228441	0.0752879	0.00241152
EUR	Phe_427_3	Phe_535_8	0.269838	0.0891983	0.00248512
EUR	Phe_427_3	Phe_535_9	0.404441	0.115241	0.000448923
EUR	Phe_427_3	Phe_536	0.383874	0.107245	0.00034437
EUR	Phe_427_3	Phe_537	0.389555	0.0790481	8.3045e-07
EUR	Phe_427_3	Phe_540	0.124755	0.092044	0.175296
EUR	Phe_427_3	Phe_540_1	0.129117	0.0931665	0.165786
EUR	Phe_427_3	Phe_540_11	0.235929	0.0652355	0.000298519
EUR	Phe_427_3	Phe_550	0.216559	0.0404084	8.35605e-08
EUR	Phe_427_3	Phe_550_1	0.0637314	0.0414335	0.124009
EUR	Phe_427_3	Phe_550_2	0.219612	0.0367094	2.19806e-09
EUR	Phe_427_3	Phe_550_3	0.0813029	0.103523	0.432244
EUR	Phe_427_3	Phe_550_4	0.16058	0.037412	1.76905e-05
EUR	Phe_427_3	Phe_550_5	0.298313	0.0683353	1.26873e-05
EUR	Phe_427_3	Phe_555	0.104789	0.052912	0.047655
EUR	Phe_427_3	Phe_555_1	0.0542381	0.0611879	0.375392
EUR	Phe_427_3	Phe_555_2	0.117102	0.0613274	0.056204
EUR	Phe_427_3	Phe_555_21	0.285321	0.1018	0.00506654
EUR	Phe_427_3	Phe_556_1	0.498888	0.139821	0.00035966
EUR	Phe_427_3	Phe_558	0.301562	0.0584445	2.4722e-07
EUR	Phe_427_3	Phe_559	-0.125702	0.106425	0.23755
EUR	Phe_427_3	Phe_560	0.182591	0.0807064	0.0236724
EUR	Phe_427_3	Phe_560_4	0.205624	0.0797256	0.00990457
EUR	Phe_427_3	Phe_561	0.383068	0.0488424	4.40123e-15
EUR	Phe_427_3	Phe_561_1	0.369934	0.0596176	5.46544e-10
EUR	Phe_427_3	Phe_561_2	0.211911	0.110404	0.0549326
EUR	Phe_427_3	Phe_562	0.207077	0.0392632	1.33425e-07
EUR	Phe_427_3	Phe_562_1	0.21085	0.0348215	1.40273e-09
EUR	Phe_427_3	Phe_563	0.35312	0.0434368	4.3101e-16
EUR	Phe_427_3	Phe_564	0.380343	0.0516081	1.7083e-13
EUR	Phe_427_3	Phe_564_1	0.163646	0.0526777	0.0018929
EUR	Phe_427_3	Phe_564_9	0.476183	0.0791459	1.78206e-09
EUR	Phe_427_3	Phe_565	0.355345	0.0634896	2.1823e-08
EUR	Phe_427_3	Phe_565_1	0.30212	0.0811379	0.000196448
EUR	Phe_427_3	Phe_567	0.135543	0.126315	0.283248
EUR	Phe_427_3	Phe_568	0.191465	0.118227	0.105348
EUR	Phe_427_3	Phe_568_1	0.117893	0.116497	0.311543
EUR	Phe_427_3	Phe_569	0.21085	0.0747631	0.00479879
EUR	Phe_427_3	Phe_571	0.247594	0.0554167	7.90099e-06
EUR	Phe_427_3	Phe_571_5	0.24636	0.0574547	1.80374e-05
EUR	Phe_427_3	Phe_571_51	0.1227	0.0835406	0.1419
EUR	Phe_427_3	Phe_571_8	0.133041	0.099153	0.17967
EUR	Phe_427_3	Phe_571_81	0.139153	0.128287	0.278054
EUR	Phe_427_3	Phe_572	0.0949452	0.0958441	0.32187
EUR	Phe_427_3	Phe_573	0.222476	0.106165	0.0361208
EUR	Phe_427_3	Phe_573_3	0.121861	0.130497	0.350396
EUR	Phe_427_3	Phe_573_5	0.183488	0.116128	0.114094
EUR	Phe_427_3	Phe_573_7	0.239222	0.0580942	3.82463e-05
EUR	Phe_427_3	Phe_574	0.324815	0.0471559	5.65332e-12
EUR	Phe_427_3	Phe_574_1	0.33729	0.0492159	7.2177e-12
EUR	Phe_427_3	Phe_574_12	0.381744	0.0723709	1.32881e-07
EUR	Phe_427_3	Phe_574_2	0.272891	0.0857029	0.00145177
EUR	Phe_427_3	Phe_574_3	0.181136	0.0619598	0.00346175
EUR	Phe_427_3	Phe_575	0.421807	0.107011	8.08993e-05
EUR	Phe_427_3	Phe_575_1	0.0332764	0.129044	0.796509
EUR	Phe_427_3	Phe_575_7	0.432854	0.135014	0.00134599
EUR	Phe_427_3	Phe_575_8	0.266903	0.117558	0.0231841
EUR	Phe_427_3	Phe_577	0.263493	0.0841438	0.00173939
EUR	Phe_427_3	Phe_577_1	0.259861	0.0958714	0.00671779
EUR	Phe_427_3	Phe_577_2	0.138136	0.0764254	0.0706909
EUR	Phe_427_3	Phe_577_3	0.0795897	0.0959263	0.40671
EUR	Phe_427_3	Phe_578	0.390809	0.0659643	3.13133e-09
EUR	Phe_427_3	Phe_578_1	0.30156	0.122809	0.0140683
EUR	Phe_427_3	Phe_578_2	0.423183	0.0989427	1.89382e-05
EUR	Phe_427_3	Phe_578_8	0.329089	0.0771669	2.00222e-05
EUR	Phe_427_3	Phe_578_9	0.489582	0.0983681	6.45623e-07
EUR	Phe_427_3	Phe_579_2	0.149205	0.12495	0.232432
EUR	Phe_427_3	Phe_579_8	0.317002	0.117363	0.00691209
EUR	Phe_427_3	Phe_580	0.204024	0.0990592	0.0394356
EUR	Phe_427_3	Phe_580_3	0.0652015	0.11151	0.558739
EUR	Phe_427_3	Phe_580_31	-0.00505864	0.0950154	0.95754
EUR	Phe_427_3	Phe_585	0.346978	0.040635	1.3552e-17
EUR	Phe_427_3	Phe_585_1	0.389901	0.0482816	6.71707e-16
EUR	Phe_427_3	Phe_585_2	0.395293	0.0986782	6.17869e-05
EUR	Phe_427_3	Phe_585_3	0.270169	0.0390481	4.55221e-12
EUR	Phe_427_3	Phe_585_31	0.183539	0.0890993	0.0394041
EUR	Phe_427_3	Phe_586	0.274887	0.0741388	0.000209125
EUR	Phe_427_3	Phe_586_2	0.220467	0.0732273	0.0026063
EUR	Phe_427_3	Phe_587	0.16981	0.1142	0.137026
EUR	Phe_427_3	Phe_588	0.330406	0.0869729	0.000145309
EUR	Phe_427_3	Phe_589	0.12039	0.115072	0.29546
EUR	Phe_427_3	Phe_590	0.250083	0.0961275	0.00927967
EUR	Phe_427_3	Phe_591	0.322564	0.0522696	6.77893e-10
EUR	Phe_427_3	Phe_592	0.26292	0.0968045	0.00660778
EUR	Phe_427_3	Phe_592_1	0.230001	0.0898275	0.0104528
EUR	Phe_427_3	Phe_593	0.266279	0.0625282	2.05757e-05
EUR	Phe_427_3	Phe_594	0.115169	0.0392274	0.00332541
EUR	Phe_427_3	Phe_594_1	0.122522	0.0407673	0.00265238
EUR	Phe_427_3	Phe_594_2	0.0450235	0.0798935	0.573064
EUR	Phe_427_3	Phe_594_3	0.05302	0.0578821	0.359667
EUR	Phe_427_3	Phe_594_8	0.111135	0.0943466	0.238819
EUR	Phe_427_3	Phe_595	-0.0629346	0.0908974	0.488705
EUR	Phe_427_3	Phe_596	0.223019	0.0583508	0.000132357
EUR	Phe_427_3	Phe_596_1	0.139822	0.0993749	0.159423
EUR	Phe_427_3	Phe_596_5	0.30943	0.0677538	4.94795e-06
EUR	Phe_427_3	Phe_597	0.286048	0.0873388	0.00105602
EUR	Phe_427_3	Phe_597_1	0.396565	0.0928049	1.92767e-05
EUR	Phe_427_3	Phe_599	0.278384	0.0468543	2.82453e-09
EUR	Phe_427_3	Phe_599_1	-0.0524513	0.107912	0.626928
EUR	Phe_427_3	Phe_599_2	0.140962	0.0558889	0.0116632
EUR	Phe_427_3	Phe_599_3	0.175087	0.0881946	0.0471184
EUR	Phe_427_3	Phe_599_4	0.2456	0.0532703	4.01806e-06
EUR	Phe_427_3	Phe_599_5	0.248835	0.0585919	2.16727e-05
EUR	Phe_427_3	Phe_599_9	0.218018	0.0863238	0.0115508
EUR	Phe_427_3	Phe_600	0.126974	0.0365226	0.000507853
EUR	Phe_427_3	Phe_601	0.263294	0.074448	0.000405286
EUR	Phe_427_3	Phe_601_1	0.1906	0.0896582	0.0335158
EUR	Phe_427_3	Phe_601_11	-0.0787624	0.117951	0.50429
EUR	Phe_427_3	Phe_601_12	0.191818	0.121437	0.114206
EUR	Phe_427_3	Phe_601_3	0.29648	0.120463	0.0138482
EUR	Phe_427_3	Phe_602	-0.157612	0.10923	0.14904
EUR	Phe_427_3	Phe_603	0.092931	0.068354	0.17397
EUR	Phe_427_3	Phe_603_1	0.0858901	0.0580263	0.138822
EUR	Phe_427_3	Phe_603_2	0.107516	0.073215	0.141969
EUR	Phe_427_3	Phe_604	0.266547	0.0889484	0.0027296
EUR	Phe_427_3	Phe_604_1	0.176382	0.0840314	0.0358174
EUR	Phe_427_3	Phe_605	0.207281	0.0457074	5.76141e-06
EUR	Phe_427_3	Phe_608	0.189161	0.0814967	0.0202819
EUR	Phe_427_3	Phe_610	0.032898	0.119939	0.783862
EUR	Phe_427_3	Phe_610_4	0.128745	0.0885554	0.145991
EUR	Phe_427_3	Phe_611	0.0278476	0.0791166	0.724851
EUR	Phe_427_3	Phe_611_3	0.0268468	0.0794841	0.735542
EUR	Phe_427_3	Phe_612	0.16543	0.103744	0.110802
EUR	Phe_427_3	Phe_612_2	0.135379	0.0592175	0.0222465
EUR	Phe_427_3	Phe_613	-0.0427578	0.124077	0.730389
EUR	Phe_427_3	Phe_614	0.231836	0.131479	0.0778507
EUR	Phe_427_3	Phe_614_4	0.120802	0.109294	0.269033
EUR	Phe_427_3	Phe_614_52	0.126218	0.0912288	0.166503
EUR	Phe_427_3	Phe_615	0.0609057	0.0452489	0.178298
EUR	Phe_427_3	Phe_618	0.241782	0.0591928	4.41411e-05
EUR	Phe_427_3	Phe_618_1	0.236867	0.0593439	6.56782e-05
EUR	Phe_427_3	Phe_619	0.392365	0.129043	0.00236124
EUR	Phe_427_3	Phe_622	0.0330431	0.118605	0.780554
EUR	Phe_427_3	Phe_624_9	0.256301	0.0654546	9.01428e-05
EUR	Phe_427_3	Phe_625_1	0.282535	0.107062	0.00831508
EUR	Phe_427_3	Phe_626	0.244257	0.0712378	0.000606348
EUR	Phe_427_3	Phe_626_1	0.246972	0.0684527	0.000308663
EUR	Phe_427_3	Phe_626_12	0.231237	0.0480315	1.47727e-06
EUR	Phe_427_3	Phe_626_14	0.19181	0.126472	0.129363
EUR	Phe_427_3	Phe_627	0.120303	0.0844289	0.154184
EUR	Phe_427_3	Phe_627_1	0.151394	0.08481	0.0742454
EUR	Phe_427_3	Phe_628	0.113814	0.0574161	0.0474503
EUR	Phe_427_3	Phe_634_3	0.152509	0.0903414	0.0913832
EUR	Phe_427_3	Phe_635_3	0.0733924	0.108899	0.500344
EUR	Phe_427_3	Phe_636	0.172183	0.0849611	0.0427027
EUR	Phe_427_3	Phe_636_2	0.261053	0.0918319	0.00447288
EUR	Phe_427_3	Phe_636_3	0.278851	0.0938793	0.00297495
EUR	Phe_427_3	Phe_642	0.14772	0.0769124	0.0547791
EUR	Phe_427_3	Phe_642_1	0.207212	0.0691151	0.0027169
EUR	Phe_427_3	Phe_645	-0.178792	0.132286	0.176515
EUR	Phe_427_3	Phe_647_1	0.187085	0.130933	0.153046
EUR	Phe_427_3	Phe_650	0.106607	0.0565888	0.0595807
EUR	Phe_427_3	Phe_681	0.37193	0.0475104	4.94133e-15
EUR	Phe_427_3	Phe_681_1	0.211318	0.0773486	0.00629471
EUR	Phe_427_3	Phe_681_2	0.317403	0.119426	0.00786683
EUR	Phe_427_3	Phe_681_3	0.395865	0.0765745	2.34505e-07
EUR	Phe_427_3	Phe_681_7	0.354148	0.0904937	9.09644e-05
EUR	Phe_427_3	Phe_686	0.28576	0.0999839	0.0042624
EUR	Phe_427_3	Phe_686_1	0.32336	0.0705235	4.53671e-06
EUR	Phe_427_3	Phe_686_3	0.211862	0.0608499	0.000498215
EUR	Phe_427_3	Phe_687_1	0.274275	0.063628	1.62805e-05
EUR	Phe_427_3	Phe_687_4	0.323535	0.0617619	1.6196e-07
EUR	Phe_427_3	Phe_689	0.200304	0.059628	0.000781602
EUR	Phe_427_3	Phe_690	0.250086	0.0524442	1.85501e-06
EUR	Phe_427_3	Phe_690_1	0.162899	0.0507948	0.00134125
EUR	Phe_427_3	Phe_694	0.303111	0.0975786	0.00189427
EUR	Phe_427_3	Phe_694_1	-0.00273363	0.0940816	0.97682
EUR	Phe_427_3	Phe_694_2	0.24773	0.0860257	0.00398033
EUR	Phe_427_3	Phe_695	0.283872	0.0590963	1.55872e-06
EUR	Phe_427_3	Phe_695_3	0.08841	0.0588147	0.132789
EUR	Phe_427_3	Phe_695_4	-0.0561623	0.114826	0.624765
EUR	Phe_427_3	Phe_695_41	0.00186516	0.0941937	0.984202
EUR	Phe_427_3	Phe_695_42	-0.00337698	0.120182	0.977583
EUR	Phe_427_3	Phe_695_7	0.552772	0.103898	1.03581e-07
EUR	Phe_427_3	Phe_696	0.101514	0.0485506	0.0365379
EUR	Phe_427_3	Phe_696_4	0.0959036	0.0487356	0.0490873
EUR	Phe_427_3	Phe_696_41	0.113417	0.0441561	0.0102128
EUR	Phe_427_3	Phe_696_42	0.152713	0.0581324	0.00861441
EUR	Phe_427_3	Phe_697	0.14656	0.0528909	0.00558875
EUR	Phe_427_3	Phe_698	0.0720812	0.0709914	0.309939
EUR	Phe_427_3	Phe_700	0.173753	0.0447234	0.000102303
EUR	Phe_427_3	Phe_701	0.300737	0.0539722	2.51722e-08
EUR	Phe_427_3	Phe_701_2	0.287939	0.11555	0.0127065
EUR	Phe_427_3	Phe_701_4	0.139816	0.114789	0.223214
EUR	Phe_427_3	Phe_702	0.121085	0.0410639	0.00319117
EUR	Phe_427_3	Phe_702_1	0.0974168	0.0365511	0.0076937
EUR	Phe_427_3	Phe_702_2	0.108066	0.0436783	0.0133559
EUR	Phe_427_3	Phe_703	0.275327	0.0561644	9.4788e-07
EUR	Phe_427_3	Phe_703_1	0.213885	0.0539978	7.46354e-05
EUR	Phe_427_3	Phe_704	0.303901	0.0848087	0.000339185
EUR	Phe_427_3	Phe_705_3	0.280722	0.0788283	0.000369193
EUR	Phe_427_3	Phe_706	0.169933	0.0436335	9.83815e-05
EUR	Phe_427_3	Phe_706_1	0.0557028	0.0613181	0.363655
EUR	Phe_427_3	Phe_706_2	0.113346	0.0411359	0.00586213
EUR	Phe_427_3	Phe_706_8	0.216268	0.0759082	0.00438474
EUR	Phe_427_3	Phe_707	0.287808	0.0493818	5.60218e-09
EUR	Phe_427_3	Phe_707_1	0.272351	0.0835157	0.00110992
EUR	Phe_427_3	Phe_709	0.217382	0.094521	0.0214577
EUR	Phe_427_3	Phe_709_2	0.174212	0.082388	0.0344694
EUR	Phe_427_3	Phe_709_3	0.288988	0.122253	0.0180856
EUR	Phe_427_3	Phe_710	0.225438	0.0679393	0.000905904
EUR	Phe_427_3	Phe_710_1	0.224703	0.069242	0.00117376
EUR	Phe_427_3	Phe_710_12	0.130155	0.0766582	0.0895331
EUR	Phe_427_3	Phe_710_19	0.21941	0.072205	0.00237589
EUR	Phe_427_3	Phe_711	0.279312	0.10633	0.00861834
EUR	Phe_427_3	Phe_711_1	0.216549	0.103329	0.0361063
EUR	Phe_427_3	Phe_713	0.287517	0.113315	0.0111701
EUR	Phe_427_3	Phe_714	0.236878	0.0662598	0.000350233
EUR	Phe_427_3	Phe_714_1	0.205612	0.0523097	8.47088e-05
EUR	Phe_427_3	Phe_715	0.260259	0.0966579	0.00709026
EUR	Phe_427_3	Phe_715_1	0.174085	0.092849	0.0608032
EUR	Phe_427_3	Phe_715_2	0.110727	0.10881	0.308856
EUR	Phe_427_3	Phe_716	0.316853	0.0444135	9.73858e-13
EUR	Phe_427_3	Phe_716_2	0.215737	0.0591509	0.000265075
EUR	Phe_427_3	Phe_716_9	0.312218	0.0476816	5.83219e-11
EUR	Phe_427_3	Phe_717	0.322533	0.0719416	7.35093e-06
EUR	Phe_427_3	Phe_720	0.29504	0.0434444	1.11203e-11
EUR	Phe_427_3	Phe_721	0.352983	0.047907	1.73094e-13
EUR	Phe_427_3	Phe_721_1	0.347528	0.0504205	5.47841e-12
EUR	Phe_427_3	Phe_721_2	0.30565	0.0734134	3.13542e-05
EUR	Phe_427_3	Phe_722	0.357725	0.0414855	6.52867e-18
EUR	Phe_427_3	Phe_722_1	0.284603	0.0666759	1.96834e-05
EUR	Phe_427_3	Phe_722_6	0.37132	0.0448457	1.23235e-16
EUR	Phe_427_3	Phe_722_7	0.26091	0.0808125	0.00124404
EUR	Phe_427_3	Phe_722_9	0.199072	0.0670516	0.00298827
EUR	Phe_427_3	Phe_724	0.35996	0.0756967	1.9816e-06
EUR	Phe_427_3	Phe_726	0.400065	0.0433333	2.64974e-20
EUR	Phe_427_3	Phe_726_1	0.391744	0.0518129	4.00764e-14
EUR	Phe_427_3	Phe_726_2	0.386317	0.0752395	2.82896e-07
EUR	Phe_427_3	Phe_726_3	0.514591	0.0831727	6.13124e-10
EUR	Phe_427_3	Phe_726_4	0.253758	0.0766858	0.00093608
EUR	Phe_427_3	Phe_727	0.312593	0.0491217	1.97017e-10
EUR	Phe_427_3	Phe_727_1	0.251966	0.0514204	9.57741e-07
EUR	Phe_427_3	Phe_727_2	0.472697	0.122635	0.000115962
EUR	Phe_427_3	Phe_727_4	0.159881	0.0746354	0.0321801
EUR	Phe_427_3	Phe_727_6	0.21549	0.0579481	0.000200273
EUR	Phe_427_3	Phe_728	0.0625896	0.0665858	0.347225
EUR	Phe_427_3	Phe_728_7	0.179735	0.0520244	0.000550654
EUR	Phe_427_3	Phe_728_71	0.0448381	0.0411804	0.276233
EUR	Phe_427_3	Phe_729	0.37279	0.085669	1.35198e-05
EUR	Phe_427_3	Phe_729_1	0.167841	0.0619102	0.00670718
EUR	Phe_427_3	Phe_732	0.275241	0.123187	0.0254615
EUR	Phe_427_3	Phe_733	0.302118	0.104193	0.00373632
EUR	Phe_427_3	Phe_733_4	0.40921	0.13163	0.00187855
EUR	Phe_427_3	Phe_733_8	0.11778	0.129026	0.361325
EUR	Phe_427_3	Phe_735	0.253305	0.0412495	8.2103e-10
EUR	Phe_427_3	Phe_735_1	0.213065	0.0580281	0.000240895
EUR	Phe_427_3	Phe_735_2	0.208086	0.0500365	3.20093e-05
EUR	Phe_427_3	Phe_735_21	0.2183	0.0447482	1.06947e-06
EUR	Phe_427_3	Phe_735_23	0.111747	0.0530454	0.0351494
EUR	Phe_427_3	Phe_735_3	0.181863	0.0383096	2.06267e-06
EUR	Phe_427_3	Phe_736	0.322829	0.0905344	0.000362727
EUR	Phe_427_3	Phe_737	-0.0116253	0.0851866	0.891451
EUR	Phe_427_3	Phe_737_3	-0.0259793	0.0739136	0.725226
EUR	Phe_427_3	Phe_738	0.392565	0.0906032	1.47227e-05
EUR	Phe_427_3	Phe_738_4	0.193201	0.0555912	0.000510116
EUR	Phe_427_3	Phe_740	0.334109	0.0392395	1.67135e-17
EUR	Phe_427_3	Phe_740_1	0.263147	0.0405657	8.76016e-11
EUR	Phe_427_3	Phe_740_11	0.288867	0.0439353	4.87088e-11
EUR	Phe_427_3	Phe_740_12	0.136301	0.0872799	0.118369
EUR	Phe_427_3	Phe_740_2	0.238951	0.0664626	0.000324061
EUR	Phe_427_3	Phe_740_9	0.363005	0.0422288	8.24415e-18
EUR	Phe_427_3	Phe_741	0.429258	0.0620758	4.67635e-12
EUR	Phe_427_3	Phe_741_3	0.358596	0.0732257	9.72447e-07
EUR	Phe_427_3	Phe_741_4	0.489012	0.099937	9.92066e-07
EUR	Phe_427_3	Phe_742	0.361838	0.0850385	2.09054e-05
EUR	Phe_427_3	Phe_742_9	0.268648	0.0917202	0.00340063
EUR	Phe_427_3	Phe_743	0.167942	0.0472394	0.000377795
EUR	Phe_427_3	Phe_743_1	0.159224	0.0495011	0.00129731
EUR	Phe_427_3	Phe_743_11	0.155283	0.0497653	0.00180666
EUR	Phe_427_3	Phe_743_2	0.224742	0.0981535	0.0220386
EUR	Phe_427_3	Phe_743_9	0.0807996	0.0798626	0.311666
EUR	Phe_427_3	Phe_745	0.375481	0.0429639	2.34222e-18
EUR	Phe_427_3	Phe_747	0.438404	0.0994261	1.03686e-05
EUR	Phe_427_3	Phe_747_1	0.38341	0.104024	0.00022799
EUR	Phe_427_3	Phe_751	0.338279	0.124572	0.00661702
EUR	Phe_427_3	Phe_751_2	0.207131	0.121563	0.0883997
EUR	Phe_427_3	Phe_751_21	0.228162	0.111476	0.0406844
EUR	Phe_427_3	Phe_755	0.0520344	0.0877726	0.553294
EUR	Phe_427_3	Phe_755_1	0.10886	0.0878292	0.215178
EUR	Phe_427_3	Phe_757	-0.0161986	0.121117	0.893606
EUR	Phe_427_3	Phe_760	0.346077	0.040432	1.13374e-17
EUR	Phe_427_3	Phe_761	0.309762	0.0459721	1.60535e-11
EUR	Phe_427_3	Phe_764	0.293168	0.0462405	2.29685e-10
EUR	Phe_427_3	Phe_765	0.271177	0.053386	3.78342e-07
EUR	Phe_427_3	Phe_766	0.367833	0.0858475	1.82959e-05
EUR	Phe_427_3	Phe_770	0.284354	0.0576557	8.142e-07
EUR	Phe_427_3	Phe_771_1	0.384895	0.0765473	4.95101e-07
EUR	Phe_427_3	Phe_773	0.454852	0.0423911	7.36741e-27
EUR	Phe_427_3	Phe_781	0.57434	0.121653	2.34527e-06
EUR	Phe_427_3	Phe_782_3	0.35763	0.0444031	8.0017e-16
EUR	Phe_427_3	Phe_783	0.291072	0.0783932	0.000204835
EUR	Phe_427_3	Phe_785	0.399527	0.0390089	1.28614e-24
EUR	Phe_427_3	Phe_788	0.384214	0.0518283	1.23289e-13
EUR	Phe_427_3	Phe_789	0.327384	0.0482887	1.20412e-11
EUR	Phe_427_3	Phe_790_6	0.345602	0.0773471	7.888e-06
EUR	Phe_427_3	Phe_791	0.265879	0.122443	0.0298975
EUR	Phe_427_3	Phe_798	0.443199	0.0561549	2.96355e-15
EUR	Phe_427_3	Phe_798_1	0.0552807	0.116924	0.636362
EUR	Phe_427_3	Phe_800	0.213696	0.0636938	0.00079348
EUR	Phe_427_3	Phe_800_1	0.284008	0.0841963	0.000743079
EUR	Phe_427_3	Phe_800_2	0.138357	0.0726574	0.056879
EUR	Phe_427_3	Phe_800_3	0.081421	0.0954216	0.393506
EUR	Phe_427_3	Phe_800_4	0.243507	0.118975	0.0406866
EUR	Phe_427_3	Phe_801	0.317973	0.0686284	3.59951e-06
EUR	Phe_427_3	Phe_801_1	0.309451	0.127381	0.0151265
EUR	Phe_427_3	Phe_803	0.109084	0.058794	0.0635452
EUR	Phe_427_3	Phe_803_1	0.185669	0.100195	0.0638706
EUR	Phe_427_3	Phe_803_2	0.0378918	0.0482825	0.432574
EUR	Phe_427_3	Phe_803_3	0.109007	0.076045	0.151727
EUR	Phe_427_3	Phe_804	0.19832	0.0592102	0.000809823
EUR	Phe_427_3	Phe_805	0.326573	0.094617	0.000557428
EUR	Phe_427_3	Phe_807	0.286661	0.0889741	0.00127366
EUR	Phe_427_3	Phe_809	0.331363	0.113216	0.00342435
EUR	Phe_427_3	Phe_817	0.175448	0.121268	0.14796
EUR	Phe_427_3	Phe_819	0.213598	0.0902576	0.0179551
EUR	Phe_427_3	Phe_830	0.343422	0.0786211	1.25353e-05
EUR	Phe_427_3	Phe_835	0.300077	0.0567877	1.26258e-07
EUR	Phe_427_3	Phe_840	0.346679	0.0571343	1.2968e-09
EUR	Phe_427_3	Phe_851	0.425367	0.0886005	1.5791e-06
EUR	Phe_427_3	Phe_854	0.584358	0.100702	6.51914e-09
EUR	Phe_427_3	Phe_858	0.239327	0.0647263	0.000217719
EUR	Phe_427_3	Phe_859	0.299793	0.0998305	0.00267313
EUR	Phe_427_3	Phe_870	0.424625	0.0873571	1.16912e-06
EUR	Phe_427_3	Phe_870_3	0.115278	0.114717	0.314951
EUR	Phe_427_3	Phe_871	0.358944	0.0655218	4.29583e-08
EUR	Phe_427_3	Phe_871_3	0.141015	0.0886937	0.111854
EUR	Phe_427_3	Phe_871_4	0.144326	0.0862486	0.0942544
EUR	Phe_427_3	Phe_872	0.164463	0.089322	0.0655872
EUR	Phe_427_3	Phe_874	0.1494	0.115209	0.194708
EUR	Phe_427_3	Phe_915	0.457119	0.0929874	8.83624e-07
EUR	Phe_427_3	Phe_916	0.41168	0.0649107	2.26442e-10
EUR	Phe_427_3	Phe_938	0.188803	0.0668884	0.00476277
EUR	Phe_427_3	Phe_938_2	0.142938	0.071257	0.0448619
EUR	Phe_427_3	Phe_939	0.266914	0.048832	4.60424e-08
EUR	Phe_427_3	Phe_946	0.22736	0.123931	0.0665686
EUR	Phe_427_3	Phe_947	0.191362	0.0675168	0.00459272
EUR	Phe_427_3	Phe_949	0.303599	0.0945232	0.00131863
EUR	Phe_427_3	Phe_952	0.126381	0.117689	0.282885
EUR	Phe_427_3	Phe_960	0.410651	0.0662923	5.84517e-10
EUR	Phe_427_3	Phe_960_2	0.431635	0.0721809	2.23259e-09
EUR	Phe_427_3	Phe_965	0.43639	0.0974074	7.46271e-06
EUR	Phe_427_3	Phe_969	0.403781	0.0962957	2.75127e-05
EUR	Phe_427_3	Phe_979	0.501784	0.0962978	1.88079e-07
EUR	Phe_427_3	Phe_990	0.0194245	0.0960023	0.839656
EUR	Phe_427_3	QTL_ALB	-0.0881396	0.0320493	0.00595717
EUR	Phe_427_3	QTL_ALT	0.0927156	0.0339249	0.00627667
EUR	Phe_427_3	QTL_AST	0.0649868	0.0316625	0.0401228
EUR	Phe_427_3	QTL_BASO	-0.00970417	0.0538291	0.856935
EUR	Phe_427_3	QTL_BMI	0.185365	0.0254812	3.47502e-13
EUR	Phe_427_3	QTL_BUN	0.0389988	0.0277643	0.160128
EUR	Phe_427_3	QTL_CALCIUM	0.0611099	0.0348627	0.0796238
EUR	Phe_427_3	QTL_CRE	0.0789539	0.0278737	0.00461765
EUR	Phe_427_3	QTL_CRP	0.0738193	0.0348994	0.034413
EUR	Phe_427_3	QTL_DBP	0.0441871	0.0317622	0.164169
EUR	Phe_427_3	QTL_EGFR	-0.0765495	0.0285817	0.00740033
EUR	Phe_427_3	QTL_EOSINO	0.0114356	0.0370851	0.757809
EUR	Phe_427_3	QTL_GLU	0.120916	0.0326824	0.000215837
EUR	Phe_427_3	QTL_HB	-0.0422441	0.0358823	0.239077
EUR	Phe_427_3	QTL_HBA1C	0.138074	0.0323629	1.9863e-05
EUR	Phe_427_3	QTL_HDLC	-0.0935765	0.0288931	0.00120068
EUR	Phe_427_3	QTL_HEIGHT	0.044185	0.0279058	0.113339
EUR	Phe_427_3	QTL_HT	-0.0280046	0.0344336	0.416049
EUR	Phe_427_3	QTL_LDLC	-0.0157233	0.0342562	0.646242
EUR	Phe_427_3	QTL_LYMPH	0.0936804	0.0311969	0.00267445
EUR	Phe_427_3	QTL_MCH	0.00141691	0.0360996	0.968691
EUR	Phe_427_3	QTL_MCHC	-0.0638886	0.0316035	0.0432213
EUR	Phe_427_3	QTL_MCV	0.0229276	0.0357476	0.521279
EUR	Phe_427_3	QTL_MONO	0.103007	0.0308958	0.000856012
EUR	Phe_427_3	QTL_MPV	0.0419275	0.0260116	0.106989
EUR	Phe_427_3	QTL_NEUTRO	0.0526783	0.0289876	0.0691757
EUR	Phe_427_3	QTL_PLT	-0.0188253	0.0276001	0.495193
EUR	Phe_427_3	QTL_RBC	-0.0326218	0.0325673	0.316501
EUR	Phe_427_3	QTL_RDW	0.125546	0.0329693	0.000140112
EUR	Phe_427_3	QTL_SBP	0.260607	0.0312582	7.60383e-17
EUR	Phe_427_3	QTL_TC	-0.08587	0.0342906	0.0122733
EUR	Phe_427_3	QTL_TG	0.0611552	0.0318548	0.054882
EUR	Phe_427_3	QTL_WBC	0.0800439	0.0296547	0.0069507
EUR	Phe_427_3	QTL_WEIGHT	0.186426	0.0267963	3.4717e-12
EUR	Phe_427_4	Phe_427_42	1.12087	0.234012	1.66945e-06
EUR	Phe_427_4	Phe_427_5	0.544731	0.138642	8.52808e-05
EUR	Phe_427_4	Phe_427_6	0.313464	0.177703	0.077736
EUR	Phe_427_4	Phe_427_7	0.408241	0.148627	0.00601897
EUR	Phe_427_4	Phe_427_8	0.133866	0.196613	0.49596
EUR	Phe_427_4	Phe_427_9	0.130325	0.119059	0.273683
EUR	Phe_427_4	Phe_428	0.629389	0.0848494	1.19161e-13
EUR	Phe_427_4	Phe_428_1	0.681052	0.0893169	2.43812e-14
EUR	Phe_427_4	Phe_428_2	0.475402	0.151614	0.00171506
EUR	Phe_427_4	Phe_429	0.518374	0.177361	0.00347005
EUR	Phe_427_4	Phe_429_2	0.321779	0.240037	0.18007
EUR	Phe_427_4	Phe_429_3	0.400371	0.220322	0.0691857
EUR	Phe_427_4	Phe_430	0.511731	0.262161	0.0509417
EUR	Phe_427_4	Phe_430_1	0.264947	0.207445	0.201533
EUR	Phe_427_4	Phe_430_2	0.431872	0.258263	0.094481
EUR	Phe_427_4	Phe_430_3	0.253228	0.236253	0.283787
EUR	Phe_427_4	Phe_433	0.56158	0.0999911	1.95091e-08
EUR	Phe_427_4	Phe_433_1	0.467023	0.102452	5.15343e-06
EUR	Phe_427_4	Phe_433_11	0.166596	0.236911	0.48193
EUR	Phe_427_4	Phe_433_2	0.50535	0.140589	0.000324981
EUR	Phe_427_4	Phe_433_21	0.489491	0.152915	0.0013692
EUR	Phe_427_4	Phe_433_3	0.565194	0.131562	1.73883e-05
EUR	Phe_427_4	Phe_433_31	0.577321	0.132966	1.41279e-05
EUR	Phe_427_4	Phe_433_5	0.348189	0.161136	0.0307082
EUR	Phe_427_4	Phe_433_8	0.469226	0.149481	0.00169508
EUR	Phe_427_4	Phe_440	0.712661	0.105133	1.21283e-11
EUR	Phe_427_4	Phe_440_2	0.707575	0.108289	6.39878e-11
EUR	Phe_427_4	Phe_442	0.653623	0.0954213	7.39201e-12
EUR	Phe_427_4	Phe_442_1	0.6111	0.0959788	1.92718e-10
EUR	Phe_427_4	Phe_442_11	0.582083	0.0958762	1.26963e-09
EUR	Phe_427_4	Phe_442_2	0.69473	0.202733	0.000610675
EUR	Phe_427_4	Phe_443	0.624551	0.094715	4.28108e-11
EUR	Phe_427_4	Phe_443_1	0.0143721	0.208217	0.94497
EUR	Phe_427_4	Phe_443_9	0.629917	0.0933266	1.48261e-11
EUR	Phe_427_4	Phe_444	0.896777	0.159064	1.72201e-08
EUR	Phe_427_4	Phe_444_1	0.799939	0.190997	2.81127e-05
EUR	Phe_427_4	Phe_447_1	0.577169	0.206421	0.00517276
EUR	Phe_427_4	Phe_450	0.220377	0.182516	0.227264
EUR	Phe_427_4	Phe_451	0.227409	0.131959	0.0848281
EUR	Phe_427_4	Phe_451_2	0.152924	0.136319	0.261942
EUR	Phe_427_4	Phe_452	0.276211	0.103532	0.00763306
EUR	Phe_427_4	Phe_454	-0.0566462	0.0955404	0.553246
EUR	Phe_427_4	Phe_454_1	-0.0241837	0.096032	0.801173
EUR	Phe_427_4	Phe_454_11	0.0871465	0.130751	0.505087
EUR	Phe_427_4	Phe_455	-0.048454	0.102423	0.636158
EUR	Phe_427_4	Phe_456	0.280675	0.107676	0.00914318
EUR	Phe_427_4	Phe_458	0.617283	0.120237	2.8382e-07
EUR	Phe_427_4	Phe_458_1	0.133599	0.146055	0.360341
EUR	Phe_427_4	Phe_458_9	0.691188	0.127812	6.37865e-08
EUR	Phe_427_4	Phe_459	0.742604	0.129208	9.06494e-09
EUR	Phe_427_4	Phe_459_9	0.700952	0.136002	2.55009e-07
EUR	Phe_427_4	Phe_464	0.202895	0.120801	0.0930387
EUR	Phe_427_4	Phe_465	0.264223	0.101792	0.00943937
EUR	Phe_427_4	Phe_465_2	0.179347	0.165216	0.277686
EUR	Phe_427_4	Phe_465_4	-0.0646806	0.166125	0.697018
EUR	Phe_427_4	Phe_470	0.27007	0.153667	0.0788319
EUR	Phe_427_4	Phe_471	0.10544	0.105374	0.317009
EUR	Phe_427_4	Phe_472	0.0979856	0.142557	0.491866
EUR	Phe_427_4	Phe_473	0.330638	0.137537	0.0162172
EUR	Phe_427_4	Phe_473_1	0.180251	0.280913	0.521093
EUR	Phe_427_4	Phe_473_4	0.0718443	0.195839	0.713728
EUR	Phe_427_4	Phe_474	0.100969	0.144412	0.484444
EUR	Phe_427_4	Phe_474_1	0.39383	0.180617	0.0292225
EUR	Phe_427_4	Phe_474_2	0.106548	0.0948778	0.261435
EUR	Phe_427_4	Phe_475	0.256884	0.100791	0.0108134
EUR	Phe_427_4	Phe_476	-0.0119836	0.105945	0.909942
EUR	Phe_427_4	Phe_477	0.330167	0.171332	0.0539726
EUR	Phe_427_4	Phe_479	-0.114739	0.188256	0.542202
EUR	Phe_427_4	Phe_480	0.510895	0.0954904	8.78432e-08
EUR	Phe_427_4	Phe_480_1	0.364402	0.136315	0.00751264
EUR	Phe_427_4	Phe_480_11	0.429945	0.169025	0.0109692
EUR	Phe_427_4	Phe_480_5	0.192978	0.306383	0.528788
EUR	Phe_427_4	Phe_481	0.217136	0.196153	0.268307
EUR	Phe_427_4	Phe_483	0.550391	0.111334	7.66929e-07
EUR	Phe_427_4	Phe_495	0.245029	0.0755028	0.00117327
EUR	Phe_427_4	Phe_495_2	0.48626	0.157669	0.00204195
EUR	Phe_427_4	Phe_496	0.539045	0.0759562	1.2769e-12
EUR	Phe_427_4	Phe_496_1	0.374526	0.11005	0.000665908
EUR	Phe_427_4	Phe_496_2	0.52069	0.0860297	1.42666e-09
EUR	Phe_427_4	Phe_496_21	0.52709	0.0880143	2.11544e-09
EUR	Phe_427_4	Phe_496_3	0.0899687	0.2361	0.703158
EUR	Phe_427_4	Phe_497	0.483193	0.144547	0.000829325
EUR	Phe_427_4	Phe_500	0.240319	0.302448	0.426857
EUR	Phe_427_4	Phe_500_2	0.0334042	0.289699	0.908202
EUR	Phe_427_4	Phe_502	0.203296	0.17892	0.255857
EUR	Phe_427_4	Phe_503	0.878152	0.261539	0.000786119
EUR	Phe_427_4	Phe_504	0.489029	0.218773	0.0253961
EUR	Phe_427_4	Phe_507	0.660002	0.140971	2.84335e-06
EUR	Phe_427_4	Phe_508	0.588209	0.214302	0.00605541
EUR	Phe_427_4	Phe_509	0.794688	0.112474	1.59975e-12
EUR	Phe_427_4	Phe_509_1	0.686423	0.123417	2.6698e-08
EUR	Phe_427_4	Phe_509_8	0.603228	0.146362	3.7645e-05
EUR	Phe_427_4	Phe_510	0.603625	0.160505	0.000169381
EUR	Phe_427_4	Phe_512	0.495327	0.0898409	3.52002e-08
EUR	Phe_427_4	Phe_512_1	0.0355158	0.257199	0.890172
EUR	Phe_427_4	Phe_512_2	0.311098	0.17027	0.0676859
EUR	Phe_427_4	Phe_512_7	0.469766	0.0888217	1.23077e-07
EUR	Phe_427_4	Phe_512_8	0.360159	0.108721	0.000924072
EUR	Phe_427_4	Phe_512_9	0.509554	0.0958422	1.05727e-07
EUR	Phe_427_4	Phe_513	0.389831	0.14235	0.00617111
EUR	Phe_427_4	Phe_513_3	0.283617	0.214696	0.186495
EUR	Phe_427_4	Phe_514	0.653769	0.13551	1.40349e-06
EUR	Phe_427_4	Phe_516	0.311912	0.193005	0.106077
EUR	Phe_427_4	Phe_516_1	0.294512	0.183435	0.108374
EUR	Phe_427_4	Phe_519	0.589804	0.155508	0.000148988
EUR	Phe_427_4	Phe_519_8	0.785283	0.212267	0.000216023
EUR	Phe_427_4	Phe_519_9	0.071479	0.306931	0.815852
EUR	Phe_427_4	Phe_520	-0.00381993	0.303552	0.98996
EUR	Phe_427_4	Phe_521	0.422395	0.128123	0.000977898
EUR	Phe_427_4	Phe_521_1	0.432267	0.129306	0.000828862
EUR	Phe_427_4	Phe_522	0.270738	0.176708	0.125494
EUR	Phe_427_4	Phe_522_5	-0.0366975	0.281476	0.89627
EUR	Phe_427_4	Phe_523	0.404775	0.127235	0.00146599
EUR	Phe_427_4	Phe_523_1	0.218101	0.162834	0.180438
EUR	Phe_427_4	Phe_523_3	0.287194	0.143002	0.044609
EUR	Phe_427_4	Phe_523_31	0.297607	0.147501	0.0436268
EUR	Phe_427_4	Phe_523_32	0.0600825	0.16431	0.714615
EUR	Phe_427_4	Phe_524	0.033675	0.240511	0.888649
EUR	Phe_427_4	Phe_524_3	-0.190671	0.254345	0.453463
EUR	Phe_427_4	Phe_525	0.524892	0.109711	1.71583e-06
EUR	Phe_427_4	Phe_526	0.0534612	0.21669	0.805127
EUR	Phe_427_4	Phe_526_4	-0.0849008	0.219691	0.69916
EUR	Phe_427_4	Phe_526_41	0.170064	0.146779	0.246603
EUR	Phe_427_4	Phe_527	0.017023	0.209245	0.93516
EUR	Phe_427_4	Phe_528	0.289191	0.186285	0.120564
EUR	Phe_427_4	Phe_528_3	0.190011	0.228332	0.405311
EUR	Phe_427_4	Phe_528_6	-0.0648476	0.22315	0.771357
EUR	Phe_427_4	Phe_530	0.243356	0.0765096	0.0014691
EUR	Phe_427_4	Phe_530_1	0.230713	0.074255	0.00188973
EUR	Phe_427_4	Phe_530_11	0.213667	0.0775287	0.00585173
EUR	Phe_427_4	Phe_530_12	0.0878142	0.140643	0.532379
EUR	Phe_427_4	Phe_530_14	0.119521	0.123323	0.33246
EUR	Phe_427_4	Phe_530_2	0.00992192	0.248218	0.968115
EUR	Phe_427_4	Phe_530_3	-0.0104407	0.176201	0.952749
EUR	Phe_427_4	Phe_530_5	0.085274	0.241264	0.723754
EUR	Phe_427_4	Phe_531	0.408578	0.146734	0.00536121
EUR	Phe_427_4	Phe_531_2	0.344073	0.212877	0.106029
EUR	Phe_427_4	Phe_531_3	0.408937	0.235144	0.0820182
EUR	Phe_427_4	Phe_531_4	0.165347	0.212208	0.435877
EUR	Phe_427_4	Phe_532	0.174736	0.114761	0.127855
EUR	Phe_427_4	Phe_535	0.272051	0.114357	0.017362
EUR	Phe_427_4	Phe_535_1	0.284732	0.227214	0.210154
EUR	Phe_427_4	Phe_535_6	0.205116	0.169557	0.226386
EUR	Phe_427_4	Phe_535_8	0.0167466	0.182384	0.926841
EUR	Phe_427_4	Phe_535_9	0.513828	0.261316	0.0492632
EUR	Phe_427_4	Phe_536	0.167596	0.257042	0.51439
EUR	Phe_427_4	Phe_537	0.344616	0.153117	0.0244066
EUR	Phe_427_4	Phe_540	0.448348	0.23666	0.058161
EUR	Phe_427_4	Phe_540_1	0.340467	0.221216	0.123788
EUR	Phe_427_4	Phe_540_11	0.15461	0.12659	0.221957
EUR	Phe_427_4	Phe_550	0.0483234	0.0796598	0.544102
EUR	Phe_427_4	Phe_550_1	-0.130337	0.0722321	0.0711651
EUR	Phe_427_4	Phe_550_2	0.00719574	0.0804651	0.928743
EUR	Phe_427_4	Phe_550_3	0.145361	0.256116	0.570333
EUR	Phe_427_4	Phe_550_4	0.0326537	0.0800803	0.683448
EUR	Phe_427_4	Phe_550_5	0.278043	0.137591	0.0433011
EUR	Phe_427_4	Phe_555	0.112651	0.103594	0.276845
EUR	Phe_427_4	Phe_555_1	0.151783	0.119845	0.205338
EUR	Phe_427_4	Phe_555_2	0.118559	0.130573	0.363886
EUR	Phe_427_4	Phe_555_21	0.236793	0.22151	0.285072
EUR	Phe_427_4	Phe_556_1	0.295231	0.263491	0.262519
EUR	Phe_427_4	Phe_558	-0.0300437	0.133655	0.822146
EUR	Phe_427_4	Phe_559	0.0359195	0.211774	0.865315
EUR	Phe_427_4	Phe_560	0.0234057	0.200135	0.9069
EUR	Phe_427_4	Phe_560_4	-0.000941014	0.216489	0.996532
EUR	Phe_427_4	Phe_561	0.216171	0.113111	0.0559866
EUR	Phe_427_4	Phe_561_1	0.132312	0.149229	0.375272
EUR	Phe_427_4	Phe_561_2	0.28721	0.260099	0.269492
EUR	Phe_427_4	Phe_562	0.0195969	0.0689666	0.776295
EUR	Phe_427_4	Phe_562_1	0.0439058	0.0674331	0.514981
EUR	Phe_427_4	Phe_563	-0.0091574	0.0876677	0.916808
EUR	Phe_427_4	Phe_564	0.0364405	0.109591	0.739501
EUR	Phe_427_4	Phe_564_1	0.0217198	0.126071	0.863216
EUR	Phe_427_4	Phe_564_9	0.309474	0.15133	0.0408519
EUR	Phe_427_4	Phe_565	0.0337833	0.140944	0.810568
EUR	Phe_427_4	Phe_565_1	-0.058094	0.194202	0.764832
EUR	Phe_427_4	Phe_567	0.490071	0.227515	0.0312387
EUR	Phe_427_4	Phe_568	-0.0364475	0.217872	0.867143
EUR	Phe_427_4	Phe_568_1	-0.00150337	0.226773	0.994711
EUR	Phe_427_4	Phe_569	0.0831311	0.156119	0.594391
EUR	Phe_427_4	Phe_571	0.310991	0.124084	0.0122003
EUR	Phe_427_4	Phe_571_5	0.292329	0.13053	0.0251197
EUR	Phe_427_4	Phe_571_51	0.334186	0.161451	0.0384625
EUR	Phe_427_4	Phe_571_8	0.251714	0.199276	0.206538
EUR	Phe_427_4	Phe_571_81	0.298048	0.273772	0.276299
EUR	Phe_427_4	Phe_572	0.833343	0.20981	7.13023e-05
EUR	Phe_427_4	Phe_573	0.137399	0.2393	0.565852
EUR	Phe_427_4	Phe_573_3	0.285986	0.271212	0.291665
EUR	Phe_427_4	Phe_573_5	0.176775	0.235413	0.452703
EUR	Phe_427_4	Phe_573_7	0.275896	0.129114	0.0326111
EUR	Phe_427_4	Phe_574	0.122964	0.10206	0.228274
EUR	Phe_427_4	Phe_574_1	0.0790344	0.109147	0.468998
EUR	Phe_427_4	Phe_574_12	-0.0857301	0.157144	0.585374
EUR	Phe_427_4	Phe_574_2	-0.050053	0.217398	0.817908
EUR	Phe_427_4	Phe_574_3	0.543598	0.165157	0.000996875
EUR	Phe_427_4	Phe_575	-0.0224919	0.245927	0.927129
EUR	Phe_427_4	Phe_575_1	0.10884	0.327157	0.739372
EUR	Phe_427_4	Phe_575_7	0.107591	0.309507	0.728124
EUR	Phe_427_4	Phe_575_8	-0.263319	0.280255	0.347438
EUR	Phe_427_4	Phe_577	0.272725	0.180159	0.130077
EUR	Phe_427_4	Phe_577_1	0.308724	0.210324	0.142146
EUR	Phe_427_4	Phe_577_2	0.0129264	0.177465	0.941934
EUR	Phe_427_4	Phe_577_3	0.131059	0.211882	0.536214
EUR	Phe_427_4	Phe_578	0.32018	0.128544	0.0127447
EUR	Phe_427_4	Phe_578_1	0.0850547	0.250607	0.734312
EUR	Phe_427_4	Phe_578_2	0.25932	0.189721	0.171672
EUR	Phe_427_4	Phe_578_8	0.175286	0.143928	0.223274
EUR	Phe_427_4	Phe_578_9	0.338977	0.179102	0.0584047
EUR	Phe_427_4	Phe_579_2	0.194723	0.259625	0.453243
EUR	Phe_427_4	Phe_579_8	0.189916	0.272513	0.485861
EUR	Phe_427_4	Phe_580	0.163697	0.209975	0.435626
EUR	Phe_427_4	Phe_580_3	0.106655	0.225847	0.636752
EUR	Phe_427_4	Phe_580_31	0.244489	0.182473	0.180288
EUR	Phe_427_4	Phe_585	0.454675	0.0902176	4.66123e-07
EUR	Phe_427_4	Phe_585_1	0.560115	0.102336	4.41679e-08
EUR	Phe_427_4	Phe_585_2	0.342242	0.226797	0.131292
EUR	Phe_427_4	Phe_585_3	0.354442	0.0885231	6.22935e-05
EUR	Phe_427_4	Phe_585_31	0.170708	0.227957	0.45394
EUR	Phe_427_4	Phe_586	0.186901	0.162055	0.24878
EUR	Phe_427_4	Phe_586_2	0.033722	0.149574	0.821627
EUR	Phe_427_4	Phe_587	-0.269135	0.264426	0.308769
EUR	Phe_427_4	Phe_588	0.255471	0.200884	0.203468
EUR	Phe_427_4	Phe_589	0.16864	0.275926	0.541082
EUR	Phe_427_4	Phe_590	0.30303	0.206349	0.14196
EUR	Phe_427_4	Phe_591	0.319011	0.108737	0.00334861
EUR	Phe_427_4	Phe_592	0.192057	0.188726	0.308843
EUR	Phe_427_4	Phe_592_1	0.174603	0.184476	0.343903
EUR	Phe_427_4	Phe_593	0.211465	0.1256	0.092251
EUR	Phe_427_4	Phe_594	-0.00465174	0.0857901	0.956758
EUR	Phe_427_4	Phe_594_1	-0.0192699	0.0954096	0.83994
EUR	Phe_427_4	Phe_594_2	0.0191057	0.164949	0.907789
EUR	Phe_427_4	Phe_594_3	-0.0123581	0.125939	0.921831
EUR	Phe_427_4	Phe_594_8	0.0841141	0.194267	0.665029
EUR	Phe_427_4	Phe_595	0.108127	0.197287	0.583644
EUR	Phe_427_4	Phe_596	0.17836	0.135895	0.189358
EUR	Phe_427_4	Phe_596_1	0.21736	0.195306	0.265743
EUR	Phe_427_4	Phe_596_5	0.0103592	0.165623	0.950127
EUR	Phe_427_4	Phe_597	0.188801	0.208437	0.365046
EUR	Phe_427_4	Phe_597_1	0.253099	0.219191	0.248216
EUR	Phe_427_4	Phe_599	0.108122	0.104679	0.301653
EUR	Phe_427_4	Phe_599_1	0.225205	0.216733	0.298762
EUR	Phe_427_4	Phe_599_2	0.0440662	0.126577	0.727736
EUR	Phe_427_4	Phe_599_3	-0.173821	0.205924	0.398612
EUR	Phe_427_4	Phe_599_4	0.249452	0.130041	0.055079
EUR	Phe_427_4	Phe_599_5	0.0175894	0.130983	0.893175
EUR	Phe_427_4	Phe_599_9	-0.0471754	0.191432	0.805346
EUR	Phe_427_4	Phe_600	0.00917685	0.0830643	0.91203
EUR	Phe_427_4	Phe_601	0.0880583	0.171317	0.607246
EUR	Phe_427_4	Phe_601_1	-0.114489	0.18986	0.546498
EUR	Phe_427_4	Phe_601_11	0.543212	0.272473	0.046192
EUR	Phe_427_4	Phe_601_12	-0.140908	0.278127	0.612413
EUR	Phe_427_4	Phe_601_3	0.413949	0.278932	0.137796
EUR	Phe_427_4	Phe_602	0.0856211	0.232573	0.712763
EUR	Phe_427_4	Phe_603	0.100651	0.162904	0.536669
EUR	Phe_427_4	Phe_603_1	0.24972	0.138482	0.0713461
EUR	Phe_427_4	Phe_603_2	0.15528	0.178127	0.383351
EUR	Phe_427_4	Phe_604	0.114899	0.204163	0.573582
EUR	Phe_427_4	Phe_604_1	-0.0593831	0.228874	0.795282
EUR	Phe_427_4	Phe_605	0.201219	0.098944	0.0419855
EUR	Phe_427_4	Phe_608	0.044332	0.170115	0.794401
EUR	Phe_427_4	Phe_610	-0.0815182	0.257155	0.751243
EUR	Phe_427_4	Phe_610_4	-0.101428	0.207193	0.624466
EUR	Phe_427_4	Phe_611	0.303611	0.191747	0.113331
EUR	Phe_427_4	Phe_611_3	0.251046	0.211742	0.235771
EUR	Phe_427_4	Phe_612	0.307337	0.245786	0.211145
EUR	Phe_427_4	Phe_612_2	0.206818	0.120536	0.0861965
EUR	Phe_427_4	Phe_613	0.207673	0.313064	0.507102
EUR	Phe_427_4	Phe_614	0.524613	0.30717	0.0876563
EUR	Phe_427_4	Phe_614_4	0.0858193	0.221517	0.698448
EUR	Phe_427_4	Phe_614_52	0.165182	0.229537	0.471753
EUR	Phe_427_4	Phe_615	-0.0914106	0.109987	0.405913
EUR	Phe_427_4	Phe_618	0.303313	0.143945	0.0351048
EUR	Phe_427_4	Phe_618_1	0.307621	0.145104	0.034006
EUR	Phe_427_4	Phe_619	0.62357	0.278133	0.0249627
EUR	Phe_427_4	Phe_622	0.426467	0.284693	0.134136
EUR	Phe_427_4	Phe_624_9	0.197704	0.140103	0.158206
EUR	Phe_427_4	Phe_625_1	0.15568	0.294841	0.597491
EUR	Phe_427_4	Phe_626	0.350646	0.167737	0.0365773
EUR	Phe_427_4	Phe_626_1	0.429825	0.165144	0.00924862
EUR	Phe_427_4	Phe_626_12	0.278461	0.103043	0.00688458
EUR	Phe_427_4	Phe_626_14	0.284821	0.295672	0.335397
EUR	Phe_427_4	Phe_627	0.0179733	0.173474	0.91748
EUR	Phe_427_4	Phe_627_1	0.211515	0.150666	0.16036
EUR	Phe_427_4	Phe_628	0.0358146	0.13055	0.783826
EUR	Phe_427_4	Phe_634_3	0.129091	0.212753	0.544009
EUR	Phe_427_4	Phe_635_3	-0.0107323	0.258313	0.966859
EUR	Phe_427_4	Phe_636	-0.0538416	0.174284	0.757374
EUR	Phe_427_4	Phe_636_2	0.0371663	0.191696	0.846269
EUR	Phe_427_4	Phe_636_3	0.0506753	0.179626	0.777854
EUR	Phe_427_4	Phe_642	0.364244	0.162813	0.025274
EUR	Phe_427_4	Phe_642_1	0.119951	0.155295	0.439874
EUR	Phe_427_4	Phe_645	0.0342854	0.288805	0.905501
EUR	Phe_427_4	Phe_647_1	0.147812	0.28615	0.605468
EUR	Phe_427_4	Phe_650	0.131464	0.121463	0.279102
EUR	Phe_427_4	Phe_681	0.602173	0.104779	9.07963e-09
EUR	Phe_427_4	Phe_681_1	0.576175	0.167746	0.000592963
EUR	Phe_427_4	Phe_681_2	0.358373	0.279361	0.199551
EUR	Phe_427_4	Phe_681_3	0.44938	0.196205	0.0220002
EUR	Phe_427_4	Phe_681_7	0.442987	0.206949	0.0323091
EUR	Phe_427_4	Phe_686	0.528973	0.215732	0.0142068
EUR	Phe_427_4	Phe_686_1	0.152868	0.161985	0.345316
EUR	Phe_427_4	Phe_686_3	0.298794	0.13845	0.0309169
EUR	Phe_427_4	Phe_687_1	0.0883279	0.12841	0.491543
EUR	Phe_427_4	Phe_687_4	0.0850552	0.13075	0.515357
EUR	Phe_427_4	Phe_689	0.158772	0.136444	0.24457
EUR	Phe_427_4	Phe_690	0.0423897	0.13853	0.759607
EUR	Phe_427_4	Phe_690_1	-0.0379929	0.126042	0.763086
EUR	Phe_427_4	Phe_694	0.278448	0.214613	0.194478
EUR	Phe_427_4	Phe_694_1	0.278555	0.254265	0.273285
EUR	Phe_427_4	Phe_694_2	0.143133	0.186117	0.441863
EUR	Phe_427_4	Phe_695	0.122363	0.134732	0.363775
EUR	Phe_427_4	Phe_695_3	-0.097372	0.128646	0.449109
EUR	Phe_427_4	Phe_695_4	0.228272	0.241908	0.345357
EUR	Phe_427_4	Phe_695_41	0.240643	0.184656	0.192506
EUR	Phe_427_4	Phe_695_42	0.0543472	0.260875	0.834974
EUR	Phe_427_4	Phe_695_7	0.711532	0.222729	0.00140021
EUR	Phe_427_4	Phe_696	0.096815	0.121123	0.424111
EUR	Phe_427_4	Phe_696_4	0.0845225	0.120659	0.483612
EUR	Phe_427_4	Phe_696_41	0.137537	0.0962142	0.152864
EUR	Phe_427_4	Phe_696_42	0.246053	0.120825	0.041706
EUR	Phe_427_4	Phe_697	-0.188291	0.127733	0.140457
EUR	Phe_427_4	Phe_698	0.148741	0.196743	0.449642
EUR	Phe_427_4	Phe_700	0.273211	0.104843	0.00916342
EUR	Phe_427_4	Phe_701	0.164849	0.124274	0.184677
EUR	Phe_427_4	Phe_701_2	0.123645	0.234894	0.59862
EUR	Phe_427_4	Phe_701_4	0.0149413	0.202803	0.94127
EUR	Phe_427_4	Phe_702	-0.00671517	0.106251	0.949607
EUR	Phe_427_4	Phe_702_1	-0.0428197	0.103599	0.679372
EUR	Phe_427_4	Phe_702_2	-0.0420067	0.0956202	0.660438
EUR	Phe_427_4	Phe_703	0.165973	0.117429	0.157542
EUR	Phe_427_4	Phe_703_1	0.184756	0.111255	0.0967839
EUR	Phe_427_4	Phe_704	0.0985133	0.179531	0.583193
EUR	Phe_427_4	Phe_705_3	0.523965	0.167536	0.00176315
EUR	Phe_427_4	Phe_706	-0.00033153	0.106439	0.997515
EUR	Phe_427_4	Phe_706_1	-0.249201	0.132373	0.0597591
EUR	Phe_427_4	Phe_706_2	0.022814	0.0940978	0.808432
EUR	Phe_427_4	Phe_706_8	0.103333	0.179725	0.565324
EUR	Phe_427_4	Phe_707	0.307788	0.117513	0.00881406
EUR	Phe_427_4	Phe_707_1	0.036697	0.174046	0.833007
EUR	Phe_427_4	Phe_709	-0.0842262	0.218613	0.700033
EUR	Phe_427_4	Phe_709_2	0.279922	0.179493	0.118874
EUR	Phe_427_4	Phe_709_3	0.312266	0.282343	0.268734
EUR	Phe_427_4	Phe_710	0.663087	0.140172	2.2394e-06
EUR	Phe_427_4	Phe_710_1	0.590701	0.143946	4.06714e-05
EUR	Phe_427_4	Phe_710_12	0.514551	0.165363	0.00186047
EUR	Phe_427_4	Phe_710_19	0.577483	0.161343	0.000344612
EUR	Phe_427_4	Phe_711	0.162477	0.229331	0.478645
EUR	Phe_427_4	Phe_711_1	0.234881	0.225891	0.298432
EUR	Phe_427_4	Phe_713	0.353216	0.285343	0.215767
EUR	Phe_427_4	Phe_714	0.262499	0.148352	0.0768224
EUR	Phe_427_4	Phe_714_1	0.19192	0.117373	0.102022
EUR	Phe_427_4	Phe_715	0.248013	0.206824	0.230468
EUR	Phe_427_4	Phe_715_1	0.169202	0.186284	0.363719
EUR	Phe_427_4	Phe_715_2	0.146453	0.242702	0.546225
EUR	Phe_427_4	Phe_716	0.252772	0.0917383	0.00586275
EUR	Phe_427_4	Phe_716_2	0.257683	0.117701	0.0285749
EUR	Phe_427_4	Phe_716_9	0.279485	0.0958767	0.00355642
EUR	Phe_427_4	Phe_717	-0.207768	0.178538	0.244537
EUR	Phe_427_4	Phe_720	0.122922	0.0918119	0.180619
EUR	Phe_427_4	Phe_721	0.296722	0.0914823	0.00118076
EUR	Phe_427_4	Phe_721_1	0.302717	0.0952221	0.00147752
EUR	Phe_427_4	Phe_721_2	0.439803	0.161593	0.00649533
EUR	Phe_427_4	Phe_722	0.168022	0.0919804	0.0677421
EUR	Phe_427_4	Phe_722_1	0.229631	0.136479	0.0924643
EUR	Phe_427_4	Phe_722_6	0.113047	0.103487	0.274665
EUR	Phe_427_4	Phe_722_7	0.648873	0.218589	0.00299294
EUR	Phe_427_4	Phe_722_9	0.201868	0.149759	0.177674
EUR	Phe_427_4	Phe_724	0.226025	0.169154	0.181483
EUR	Phe_427_4	Phe_726	0.256378	0.0945302	0.00668537
EUR	Phe_427_4	Phe_726_1	0.204321	0.121465	0.0925425
EUR	Phe_427_4	Phe_726_2	0.145934	0.18394	0.42756
EUR	Phe_427_4	Phe_726_3	0.625708	0.191278	0.00107094
EUR	Phe_427_4	Phe_726_4	0.221486	0.162211	0.172121
EUR	Phe_427_4	Phe_727	0.162074	0.11228	0.148882
EUR	Phe_427_4	Phe_727_1	0.041352	0.118253	0.72657
EUR	Phe_427_4	Phe_727_2	0.123478	0.257783	0.631938
EUR	Phe_427_4	Phe_727_4	0.250979	0.163863	0.125612
EUR	Phe_427_4	Phe_727_6	0.158795	0.115107	0.167728
EUR	Phe_427_4	Phe_728	-0.172603	0.155954	0.268401
EUR	Phe_427_4	Phe_728_7	0.0625954	0.130985	0.632734
EUR	Phe_427_4	Phe_728_71	-0.084891	0.109921	0.43994
EUR	Phe_427_4	Phe_729	0.215855	0.18981	0.255449
EUR	Phe_427_4	Phe_729_1	0.270629	0.135411	0.0456551
EUR	Phe_427_4	Phe_732	-0.419545	0.285957	0.142333
EUR	Phe_427_4	Phe_733	0.0455176	0.234132	0.845855
EUR	Phe_427_4	Phe_733_4	0.363287	0.280277	0.194917
EUR	Phe_427_4	Phe_733_8	0.178124	0.271412	0.511639
EUR	Phe_427_4	Phe_735	0.0390106	0.0924707	0.67312
EUR	Phe_427_4	Phe_735_1	0.162127	0.119378	0.174433
EUR	Phe_427_4	Phe_735_2	0.0464622	0.113306	0.681763
EUR	Phe_427_4	Phe_735_21	0.0767976	0.102035	0.451653
EUR	Phe_427_4	Phe_735_23	-0.1577	0.106785	0.139732
EUR	Phe_427_4	Phe_735_3	-0.0377093	0.0788049	0.632284
EUR	Phe_427_4	Phe_736	-0.0788436	0.205616	0.701385
EUR	Phe_427_4	Phe_737	-0.101887	0.168105	0.544454
EUR	Phe_427_4	Phe_737_3	-0.289973	0.134037	0.0305118
EUR	Phe_427_4	Phe_738	0.576445	0.182707	0.00160487
EUR	Phe_427_4	Phe_738_4	0.206327	0.116698	0.0770533
EUR	Phe_427_4	Phe_740	0.160158	0.0823598	0.0518212
EUR	Phe_427_4	Phe_740_1	0.019139	0.084346	0.820493
EUR	Phe_427_4	Phe_740_11	0.0267848	0.0986217	0.785936
EUR	Phe_427_4	Phe_740_12	-0.0378933	0.177138	0.83061
EUR	Phe_427_4	Phe_740_2	-0.0448421	0.178648	0.801808
EUR	Phe_427_4	Phe_740_9	0.175669	0.0863427	0.0418953
EUR	Phe_427_4	Phe_741	0.437168	0.124629	0.000451909
EUR	Phe_427_4	Phe_741_3	0.509535	0.152296	0.000820799
EUR	Phe_427_4	Phe_741_4	0.122001	0.215999	0.572194
EUR	Phe_427_4	Phe_742	0.0252669	0.211124	0.904738
EUR	Phe_427_4	Phe_742_9	-0.0621867	0.21799	0.775435
EUR	Phe_427_4	Phe_743	0.0668356	0.0995774	0.502098
EUR	Phe_427_4	Phe_743_1	-0.0439544	0.100575	0.662089
EUR	Phe_427_4	Phe_743_11	-0.0520602	0.10009	0.602969
EUR	Phe_427_4	Phe_743_2	0.305407	0.22457	0.173841
EUR	Phe_427_4	Phe_743_9	-0.0418766	0.183693	0.819669
EUR	Phe_427_4	Phe_745	0.28176	0.0779114	0.000298715
EUR	Phe_427_4	Phe_747	0.33054	0.202109	0.101954
EUR	Phe_427_4	Phe_747_1	0.328326	0.218236	0.132465
EUR	Phe_427_4	Phe_751	0.0565311	0.296759	0.848921
EUR	Phe_427_4	Phe_751_2	0.139251	0.262273	0.59546
EUR	Phe_427_4	Phe_751_21	0.0425359	0.259528	0.869812
EUR	Phe_427_4	Phe_755	0.06141	0.178858	0.73134
EUR	Phe_427_4	Phe_755_1	0.00556528	0.179809	0.975309
EUR	Phe_427_4	Phe_757	0.403223	0.2477	0.103552
EUR	Phe_427_4	Phe_760	0.174991	0.0732022	0.0168247
EUR	Phe_427_4	Phe_761	0.0862122	0.0861526	0.316976
EUR	Phe_427_4	Phe_764	0.0393273	0.106703	0.712449
EUR	Phe_427_4	Phe_765	0.150604	0.119338	0.206949
EUR	Phe_427_4	Phe_766	0.0118391	0.178222	0.947036
EUR	Phe_427_4	Phe_770	0.232481	0.141707	0.100885
EUR	Phe_427_4	Phe_771_1	0.406802	0.147217	0.00572248
EUR	Phe_427_4	Phe_773	0.368806	0.0905294	4.62365e-05
EUR	Phe_427_4	Phe_781	0.731934	0.259359	0.00477116
EUR	Phe_427_4	Phe_782_3	0.430262	0.0825438	1.86288e-07
EUR	Phe_427_4	Phe_783	0.528531	0.173858	0.0023656
EUR	Phe_427_4	Phe_785	0.315449	0.086061	0.000246945
EUR	Phe_427_4	Phe_788	0.371143	0.11996	0.00197553
EUR	Phe_427_4	Phe_789	0.336326	0.118018	0.00437484
EUR	Phe_427_4	Phe_790_6	0.190017	0.151955	0.211125
EUR	Phe_427_4	Phe_791	0.250201	0.287273	0.38378
EUR	Phe_427_4	Phe_798	0.238563	0.119146	0.0452565
EUR	Phe_427_4	Phe_798_1	0.228134	0.271394	0.400572
EUR	Phe_427_4	Phe_800	0.389557	0.142539	0.00627631
EUR	Phe_427_4	Phe_800_1	0.441056	0.191811	0.0214807
EUR	Phe_427_4	Phe_800_2	0.305656	0.157744	0.0526632
EUR	Phe_427_4	Phe_800_3	0.407068	0.209247	0.0517271
EUR	Phe_427_4	Phe_800_4	0.699253	0.225083	0.0018922
EUR	Phe_427_4	Phe_801	0.45867	0.143313	0.00137204
EUR	Phe_427_4	Phe_801_1	0.656217	0.271067	0.0154834
EUR	Phe_427_4	Phe_803	0.157853	0.133307	0.236363
EUR	Phe_427_4	Phe_803_1	0.0433109	0.22704	0.848711
EUR	Phe_427_4	Phe_803_2	0.0723263	0.111091	0.515012
EUR	Phe_427_4	Phe_803_3	0.443299	0.192025	0.0209687
EUR	Phe_427_4	Phe_804	0.201775	0.137924	0.143483
EUR	Phe_427_4	Phe_805	0.406889	0.22514	0.07072
EUR	Phe_427_4	Phe_807	0.61068	0.170841	0.00035082
EUR	Phe_427_4	Phe_809	0.443495	0.255932	0.0831205
EUR	Phe_427_4	Phe_817	-0.13986	0.280932	0.618594
EUR	Phe_427_4	Phe_819	0.283646	0.207405	0.17144
EUR	Phe_427_4	Phe_830	0.0666367	0.160754	0.678489
EUR	Phe_427_4	Phe_835	0.172874	0.106007	0.102937
EUR	Phe_427_4	Phe_840	0.187425	0.128063	0.14332
EUR	Phe_427_4	Phe_851	0.929208	0.187439	7.14423e-07
EUR	Phe_427_4	Phe_854	1.03398	0.21646	1.78124e-06
EUR	Phe_427_4	Phe_858	0.268387	0.140591	0.0562627
EUR	Phe_427_4	Phe_859	0.617215	0.240942	0.0104168
EUR	Phe_427_4	Phe_870	0.486515	0.178875	0.00653092
EUR	Phe_427_4	Phe_870_3	0.459343	0.220902	0.037581
EUR	Phe_427_4	Phe_871	0.413014	0.146525	0.00482146
EUR	Phe_427_4	Phe_871_3	0.552127	0.203324	0.0066174
EUR	Phe_427_4	Phe_871_4	0.405082	0.200674	0.0435283
EUR	Phe_427_4	Phe_872	0.439608	0.212867	0.0389066
EUR	Phe_427_4	Phe_874	0.647151	0.279868	0.0207585
EUR	Phe_427_4	Phe_915	0.545566	0.179236	0.00233575
EUR	Phe_427_4	Phe_916	0.47369	0.136776	0.000533654
EUR	Phe_427_4	Phe_938	-0.102295	0.162136	0.528091
EUR	Phe_427_4	Phe_938_2	-0.0719117	0.169586	0.671535
EUR	Phe_427_4	Phe_939	0.0819147	0.121039	0.498558
EUR	Phe_427_4	Phe_946	0.66294	0.259153	0.0105243
EUR	Phe_427_4	Phe_947	-0.120281	0.15739	0.444737
EUR	Phe_427_4	Phe_949	0.104061	0.190604	0.585097
EUR	Phe_427_4	Phe_952	0.588598	0.294082	0.045341
EUR	Phe_427_4	Phe_960	0.278833	0.140921	0.0478551
EUR	Phe_427_4	Phe_960_2	0.272863	0.156872	0.0819634
EUR	Phe_427_4	Phe_965	0.258213	0.18604	0.165154
EUR	Phe_427_4	Phe_969	0.31537	0.195395	0.106525
EUR	Phe_427_4	Phe_979	0.480275	0.197944	0.0152526
EUR	Phe_427_4	Phe_990	0.14517	0.195985	0.458864
EUR	Phe_427_4	QTL_ALB	-0.159131	0.0587871	0.00679136
EUR	Phe_427_4	QTL_ALT	0.121218	0.0737713	0.10035
EUR	Phe_427_4	QTL_AST	0.0986036	0.0738657	0.181908
EUR	Phe_427_4	QTL_BASO	0.252538	0.106137	0.0173431
EUR	Phe_427_4	QTL_BMI	0.271456	0.0569571	1.87941e-06
EUR	Phe_427_4	QTL_BUN	0.0212131	0.0605008	0.72587
EUR	Phe_427_4	QTL_CALCIUM	0.0143374	0.0725591	0.843361
EUR	Phe_427_4	QTL_CRE	-0.00331489	0.0660364	0.959965
EUR	Phe_427_4	QTL_CRP	0.233311	0.0723678	0.00126433
EUR	Phe_427_4	QTL_DBP	0.264681	0.0718398	0.000229308
EUR	Phe_427_4	QTL_EGFR	0.00585652	0.0656803	0.928949
EUR	Phe_427_4	QTL_EOSINO	0.125518	0.0747585	0.0931549
EUR	Phe_427_4	QTL_GLU	0.151026	0.0696348	0.0300954
EUR	Phe_427_4	QTL_HB	0.0726051	0.0806993	0.368281
EUR	Phe_427_4	QTL_HBA1C	0.260991	0.0720556	0.000292245
EUR	Phe_427_4	QTL_HDLC	-0.230762	0.0606385	0.000141497
EUR	Phe_427_4	QTL_HEIGHT	0.045158	0.0547226	0.409249
EUR	Phe_427_4	QTL_HT	0.110518	0.0807493	0.171107
EUR	Phe_427_4	QTL_LDLC	-0.0920967	0.0738152	0.212153
EUR	Phe_427_4	QTL_LYMPH	0.241438	0.0654716	0.000226311
EUR	Phe_427_4	QTL_MCH	-0.0500053	0.0678131	0.46088
EUR	Phe_427_4	QTL_MCHC	-0.179118	0.0618892	0.00380162
EUR	Phe_427_4	QTL_MCV	-0.0207664	0.0660972	0.753384
EUR	Phe_427_4	QTL_MONO	0.263333	0.0699603	0.000167194
EUR	Phe_427_4	QTL_MPV	0.0202909	0.0560361	0.717274
EUR	Phe_427_4	QTL_NEUTRO	0.204525	0.0702455	0.00359613
EUR	Phe_427_4	QTL_PLT	0.0510094	0.064711	0.430542
EUR	Phe_427_4	QTL_RBC	0.098316	0.0690885	0.154723
EUR	Phe_427_4	QTL_RDW	0.319056	0.0699701	5.11814e-06
EUR	Phe_427_4	QTL_SBP	0.292716	0.067267	1.35175e-05
EUR	Phe_427_4	QTL_TC	-0.240927	0.0749803	0.00131261
EUR	Phe_427_4	QTL_TG	0.124867	0.0668336	0.0617165
EUR	Phe_427_4	QTL_WBC	0.262046	0.0662779	7.69394e-05
EUR	Phe_427_4	QTL_WEIGHT	0.254939	0.0533298	1.74926e-06
EUR	Phe_427_42	Phe_427_5	0.670215	0.10591	2.48122e-10
EUR	Phe_427_42	Phe_427_6	0.330169	0.129342	0.0106897
EUR	Phe_427_42	Phe_427_7	0.366241	0.117463	0.00182125
EUR	Phe_427_42	Phe_427_8	0.293975	0.141325	0.0375135
EUR	Phe_427_42	Phe_427_9	0.139135	0.092785	0.133734
EUR	Phe_427_42	Phe_428	0.690346	0.0676393	1.85843e-24
EUR	Phe_427_42	Phe_428_1	0.703096	0.0709992	4.04466e-23
EUR	Phe_427_42	Phe_428_2	0.605746	0.106493	1.28459e-08
EUR	Phe_427_42	Phe_429	0.646854	0.12986	6.3206e-07
EUR	Phe_427_42	Phe_429_2	0.571552	0.178305	0.00134843
EUR	Phe_427_42	Phe_429_3	0.426111	0.163398	0.00911232
EUR	Phe_427_42	Phe_430	0.474587	0.184299	0.0100213
EUR	Phe_427_42	Phe_430_1	0.390903	0.155648	0.0120232
EUR	Phe_427_42	Phe_430_2	0.478571	0.181327	0.0083086
EUR	Phe_427_42	Phe_430_3	0.273288	0.170436	0.108833
EUR	Phe_427_42	Phe_433	0.607081	0.08093	6.31838e-14
EUR	Phe_427_42	Phe_433_1	0.555567	0.0804031	4.85423e-12
EUR	Phe_427_42	Phe_433_11	0.492035	0.180176	0.00631692
EUR	Phe_427_42	Phe_433_2	0.526586	0.101312	2.01813e-07
EUR	Phe_427_42	Phe_433_21	0.495952	0.107698	4.12415e-06
EUR	Phe_427_42	Phe_433_3	0.549947	0.101621	6.24096e-08
EUR	Phe_427_42	Phe_433_31	0.538616	0.101016	9.71452e-08
EUR	Phe_427_42	Phe_433_5	0.191254	0.118397	0.106231
EUR	Phe_427_42	Phe_433_8	0.617451	0.1027	1.83075e-09
EUR	Phe_427_42	Phe_440	0.659646	0.0839177	3.82206e-15
EUR	Phe_427_42	Phe_440_2	0.645843	0.0886416	3.19278e-13
EUR	Phe_427_42	Phe_442	0.53202	0.0830326	1.48057e-10
EUR	Phe_427_42	Phe_442_1	0.49467	0.0806492	8.59108e-10
EUR	Phe_427_42	Phe_442_11	0.507356	0.0755287	1.85002e-11
EUR	Phe_427_42	Phe_442_2	0.578097	0.156302	0.000216803
EUR	Phe_427_42	Phe_443	0.628884	0.0783282	9.84043e-16
EUR	Phe_427_42	Phe_443_1	0.0741427	0.168703	0.660309
EUR	Phe_427_42	Phe_443_9	0.630444	0.0775877	4.45259e-16
EUR	Phe_427_42	Phe_444	0.724189	0.121954	2.88144e-09
EUR	Phe_427_42	Phe_444_1	0.593142	0.139052	1.99364e-05
EUR	Phe_427_42	Phe_447_1	0.433453	0.163532	0.00803567
EUR	Phe_427_42	Phe_450	0.0874995	0.132741	0.509783
EUR	Phe_427_42	Phe_451	0.163167	0.106328	0.124891
EUR	Phe_427_42	Phe_451_2	0.119801	0.105948	0.25816
EUR	Phe_427_42	Phe_452	0.334631	0.0950011	0.000427678
EUR	Phe_427_42	Phe_454	-0.0553716	0.0718654	0.441009
EUR	Phe_427_42	Phe_454_1	-0.018424	0.0716535	0.797081
EUR	Phe_427_42	Phe_454_11	0.0766597	0.0967558	0.428185
EUR	Phe_427_42	Phe_455	-0.112458	0.0759046	0.138456
EUR	Phe_427_42	Phe_456	0.215379	0.088037	0.0144266
EUR	Phe_427_42	Phe_458	0.601299	0.0976908	7.50187e-10
EUR	Phe_427_42	Phe_458_1	0.163342	0.118657	0.168639
EUR	Phe_427_42	Phe_458_9	0.671708	0.101731	4.03413e-11
EUR	Phe_427_42	Phe_459	0.714525	0.0969982	1.7533e-13
EUR	Phe_427_42	Phe_459_9	0.672206	0.105818	2.11902e-10
EUR	Phe_427_42	Phe_464	0.182335	0.0903118	0.043492
EUR	Phe_427_42	Phe_465	0.195637	0.0775094	0.0116013
EUR	Phe_427_42	Phe_465_2	0.0771598	0.118665	0.515541
EUR	Phe_427_42	Phe_465_4	0.0190405	0.116175	0.869813
EUR	Phe_427_42	Phe_470	-0.0581265	0.113114	0.607338
EUR	Phe_427_42	Phe_471	0.0561608	0.0859971	0.513722
EUR	Phe_427_42	Phe_472	-0.0360483	0.0926738	0.697291
EUR	Phe_427_42	Phe_473	0.274493	0.104988	0.00893536
EUR	Phe_427_42	Phe_473_1	0.195871	0.204052	0.337102
EUR	Phe_427_42	Phe_473_4	0.0614195	0.145534	0.673003
EUR	Phe_427_42	Phe_474	0.0716029	0.100806	0.477515
EUR	Phe_427_42	Phe_474_1	0.282891	0.1434	0.0485244
EUR	Phe_427_42	Phe_474_2	0.0354379	0.0750243	0.636675
EUR	Phe_427_42	Phe_475	0.201145	0.0761022	0.00821517
EUR	Phe_427_42	Phe_476	-0.116745	0.0782827	0.135875
EUR	Phe_427_42	Phe_477	0.516017	0.132053	9.31963e-05
EUR	Phe_427_42	Phe_479	-0.027402	0.125911	0.827718
EUR	Phe_427_42	Phe_480	0.431826	0.0781469	3.27943e-08
EUR	Phe_427_42	Phe_480_1	0.308513	0.110119	0.00508438
EUR	Phe_427_42	Phe_480_11	0.333384	0.12995	0.0103033
EUR	Phe_427_42	Phe_480_5	0.259389	0.210051	0.216873
EUR	Phe_427_42	Phe_481	0.264094	0.149028	0.0763758
EUR	Phe_427_42	Phe_483	0.452299	0.0899486	4.94553e-07
EUR	Phe_427_42	Phe_495	0.0954854	0.052126	0.0669783
EUR	Phe_427_42	Phe_495_2	0.345204	0.11761	0.00333377
EUR	Phe_427_42	Phe_496	0.44203	0.0573649	1.30247e-14
EUR	Phe_427_42	Phe_496_1	0.366034	0.0918045	6.68842e-05
EUR	Phe_427_42	Phe_496_2	0.38742	0.0593377	6.61794e-11
EUR	Phe_427_42	Phe_496_21	0.419685	0.0613478	7.86045e-12
EUR	Phe_427_42	Phe_496_3	-0.170586	0.175177	0.330159
EUR	Phe_427_42	Phe_497	0.390386	0.101688	0.000123504
EUR	Phe_427_42	Phe_500	0.123103	0.214349	0.565757
EUR	Phe_427_42	Phe_500_2	0.00905683	0.210145	0.965623
EUR	Phe_427_42	Phe_502	0.272189	0.130011	0.0362972
EUR	Phe_427_42	Phe_503	0.617309	0.225233	0.00612981
EUR	Phe_427_42	Phe_504	0.232894	0.155433	0.134042
EUR	Phe_427_42	Phe_507	0.635241	0.11104	1.06004e-08
EUR	Phe_427_42	Phe_508	0.618842	0.159961	0.000109412
EUR	Phe_427_42	Phe_509	0.650211	0.0924273	1.99491e-12
EUR	Phe_427_42	Phe_509_1	0.576045	0.096062	2.0149e-09
EUR	Phe_427_42	Phe_509_8	0.464907	0.113986	4.52976e-05
EUR	Phe_427_42	Phe_510	0.415342	0.118821	0.000473119
EUR	Phe_427_42	Phe_512	0.447216	0.073373	1.09363e-09
EUR	Phe_427_42	Phe_512_1	0.0502292	0.194502	0.796217
EUR	Phe_427_42	Phe_512_2	0.327887	0.126102	0.00931778
EUR	Phe_427_42	Phe_512_7	0.479276	0.0722934	3.36611e-11
EUR	Phe_427_42	Phe_512_8	0.246197	0.0883799	0.00534172
EUR	Phe_427_42	Phe_512_9	0.478214	0.0828782	7.92339e-09
EUR	Phe_427_42	Phe_513	0.384879	0.114192	0.00075048
EUR	Phe_427_42	Phe_513_3	0.372098	0.162102	0.0217069
EUR	Phe_427_42	Phe_514	0.58958	0.111195	1.14397e-07
EUR	Phe_427_42	Phe_516	0.409096	0.152245	0.0072079
EUR	Phe_427_42	Phe_516_1	0.425415	0.141748	0.00268905
EUR	Phe_427_42	Phe_519	0.439031	0.118132	0.000202044
EUR	Phe_427_42	Phe_519_8	0.490312	0.15618	0.0016929
EUR	Phe_427_42	Phe_519_9	0.149565	0.237073	0.528118
EUR	Phe_427_42	Phe_520	-0.0114715	0.223675	0.959097
EUR	Phe_427_42	Phe_521	0.3604	0.0926281	9.99002e-05
EUR	Phe_427_42	Phe_521_1	0.369365	0.094601	9.44376e-05
EUR	Phe_427_42	Phe_522	0.236763	0.124585	0.0573785
EUR	Phe_427_42	Phe_522_5	0.196677	0.19511	0.313439
EUR	Phe_427_42	Phe_523	0.365566	0.0950902	0.000120842
EUR	Phe_427_42	Phe_523_1	0.158863	0.124668	0.202563
EUR	Phe_427_42	Phe_523_3	0.252096	0.112682	0.0252706
EUR	Phe_427_42	Phe_523_31	0.278789	0.124104	0.0246771
EUR	Phe_427_42	Phe_523_32	0.144252	0.125309	0.249662
EUR	Phe_427_42	Phe_524	-0.0863967	0.167133	0.605202
EUR	Phe_427_42	Phe_524_3	-0.211154	0.186255	0.256927
EUR	Phe_427_42	Phe_525	0.46437	0.0798067	5.93135e-09
EUR	Phe_427_42	Phe_526	0.00367603	0.140654	0.97915
EUR	Phe_427_42	Phe_526_4	-0.137128	0.14882	0.356825
EUR	Phe_427_42	Phe_526_41	0.0599085	0.114618	0.601196
EUR	Phe_427_42	Phe_527	0.0703217	0.171751	0.682217
EUR	Phe_427_42	Phe_528	0.179018	0.147061	0.223489
EUR	Phe_427_42	Phe_528_3	0.110812	0.178144	0.533919
EUR	Phe_427_42	Phe_528_6	0.181589	0.170599	0.28714
EUR	Phe_427_42	Phe_530	0.17114	0.0593822	0.00395144
EUR	Phe_427_42	Phe_530_1	0.167465	0.0573944	0.00352516
EUR	Phe_427_42	Phe_530_11	0.155384	0.0593105	0.00879694
EUR	Phe_427_42	Phe_530_12	-0.0223173	0.101656	0.826231
EUR	Phe_427_42	Phe_530_14	0.126303	0.0886136	0.154063
EUR	Phe_427_42	Phe_530_2	0.0739296	0.202669	0.715276
EUR	Phe_427_42	Phe_530_3	0.166967	0.120453	0.1657
EUR	Phe_427_42	Phe_530_5	0.230551	0.173454	0.183789
EUR	Phe_427_42	Phe_531	0.328769	0.103838	0.00154467
EUR	Phe_427_42	Phe_531_2	0.239266	0.149339	0.109118
EUR	Phe_427_42	Phe_531_3	0.304011	0.166127	0.0672509
EUR	Phe_427_42	Phe_531_4	0.2284	0.150112	0.128126
EUR	Phe_427_42	Phe_532	0.245328	0.091735	0.00748825
EUR	Phe_427_42	Phe_535	0.204359	0.0899349	0.0230682
EUR	Phe_427_42	Phe_535_1	0.223236	0.193715	0.249158
EUR	Phe_427_42	Phe_535_6	0.220509	0.135467	0.103574
EUR	Phe_427_42	Phe_535_8	0.0756971	0.145661	0.603287
EUR	Phe_427_42	Phe_535_9	0.574744	0.183352	0.00172057
EUR	Phe_427_42	Phe_536	0.178343	0.192726	0.354774
EUR	Phe_427_42	Phe_537	0.344328	0.130464	0.00830851
EUR	Phe_427_42	Phe_540	0.1295	0.172796	0.453591
EUR	Phe_427_42	Phe_540_1	0.0779814	0.174704	0.655336
EUR	Phe_427_42	Phe_540_11	-0.00788496	0.111114	0.943427
EUR	Phe_427_42	Phe_550	0.00667206	0.0581524	0.908656
EUR	Phe_427_42	Phe_550_1	-0.168717	0.0559681	0.00257391
EUR	Phe_427_42	Phe_550_2	-0.033316	0.0568313	0.557723
EUR	Phe_427_42	Phe_550_3	-0.0630249	0.183999	0.731953
EUR	Phe_427_42	Phe_550_4	0.0650097	0.0700854	0.353626
EUR	Phe_427_42	Phe_550_5	0.26865	0.102546	0.00879812
EUR	Phe_427_42	Phe_555	0.0137847	0.081663	0.865954
EUR	Phe_427_42	Phe_555_1	0.016909	0.0945209	0.858022
EUR	Phe_427_42	Phe_555_2	0.0418372	0.0971851	0.666839
EUR	Phe_427_42	Phe_555_21	0.23296	0.165567	0.159414
EUR	Phe_427_42	Phe_556_1	0.0652857	0.186084	0.725709
EUR	Phe_427_42	Phe_558	0.100529	0.103076	0.329416
EUR	Phe_427_42	Phe_559	0.188077	0.169695	0.267724
EUR	Phe_427_42	Phe_560	0.0267103	0.153255	0.86164
EUR	Phe_427_42	Phe_560_4	0.000968966	0.153599	0.994967
EUR	Phe_427_42	Phe_561	0.10796	0.0871545	0.215449
EUR	Phe_427_42	Phe_561_1	0.128384	0.110235	0.244166
EUR	Phe_427_42	Phe_561_2	0.0266478	0.198297	0.893099
EUR	Phe_427_42	Phe_562	0.0862004	0.0555922	0.121001
EUR	Phe_427_42	Phe_562_1	0.0777845	0.054048	0.150101
EUR	Phe_427_42	Phe_563	0.0124807	0.0650849	0.84793
EUR	Phe_427_42	Phe_564	0.00519143	0.0858286	0.951769
EUR	Phe_427_42	Phe_564_1	-0.033761	0.0947038	0.721473
EUR	Phe_427_42	Phe_564_9	0.151833	0.122834	0.216425
EUR	Phe_427_42	Phe_565	-0.0201122	0.0975015	0.836575
EUR	Phe_427_42	Phe_565_1	-0.0756039	0.137397	0.582141
EUR	Phe_427_42	Phe_567	0.133209	0.17755	0.453097
EUR	Phe_427_42	Phe_568	0.00776728	0.161307	0.961595
EUR	Phe_427_42	Phe_568_1	-0.100567	0.153847	0.513317
EUR	Phe_427_42	Phe_569	0.142202	0.10968	0.194796
EUR	Phe_427_42	Phe_571	0.338416	0.095989	0.000422568
EUR	Phe_427_42	Phe_571_5	0.362772	0.0978729	0.000210089
EUR	Phe_427_42	Phe_571_51	0.428509	0.123602	0.000526591
EUR	Phe_427_42	Phe_571_8	0.211586	0.165008	0.199747
EUR	Phe_427_42	Phe_571_81	0.243192	0.218761	0.266275
EUR	Phe_427_42	Phe_572	0.515926	0.163535	0.0016059
EUR	Phe_427_42	Phe_573	0.238189	0.175695	0.175197
EUR	Phe_427_42	Phe_573_3	0.134182	0.205451	0.513685
EUR	Phe_427_42	Phe_573_5	-0.011839	0.175564	0.946236
EUR	Phe_427_42	Phe_573_7	0.177183	0.103226	0.0860788
EUR	Phe_427_42	Phe_574	0.0899875	0.0750626	0.230593
EUR	Phe_427_42	Phe_574_1	0.0736248	0.0816	0.366916
EUR	Phe_427_42	Phe_574_12	0.110943	0.116445	0.340717
EUR	Phe_427_42	Phe_574_2	0.0797958	0.156408	0.609926
EUR	Phe_427_42	Phe_574_3	0.390092	0.118313	0.000976879
EUR	Phe_427_42	Phe_575	-0.0560012	0.180843	0.756814
EUR	Phe_427_42	Phe_575_1	0.158689	0.2242	0.47907
EUR	Phe_427_42	Phe_575_7	0.0945711	0.230892	0.682106
EUR	Phe_427_42	Phe_575_8	-0.163579	0.214028	0.444698
EUR	Phe_427_42	Phe_577	0.22918	0.138163	0.097163
EUR	Phe_427_42	Phe_577_1	0.273234	0.156694	0.0812034
EUR	Phe_427_42	Phe_577_2	0.106142	0.139672	0.447293
EUR	Phe_427_42	Phe_577_3	0.0122425	0.160504	0.9392
EUR	Phe_427_42	Phe_578	0.267115	0.0885688	0.00256211
EUR	Phe_427_42	Phe_578_1	0.296587	0.200115	0.138318
EUR	Phe_427_42	Phe_578_2	0.364213	0.132201	0.00586944
EUR	Phe_427_42	Phe_578_8	0.0247139	0.107673	0.818459
EUR	Phe_427_42	Phe_578_9	0.31287	0.135451	0.0208971
EUR	Phe_427_42	Phe_579_2	-0.0344365	0.204152	0.866048
EUR	Phe_427_42	Phe_579_8	0.307236	0.201604	0.127519
EUR	Phe_427_42	Phe_580	0.359974	0.166502	0.0306197
EUR	Phe_427_42	Phe_580_3	0.411226	0.172496	0.0171265
EUR	Phe_427_42	Phe_580_31	0.387103	0.144111	0.00722833
EUR	Phe_427_42	Phe_585	0.451083	0.0661691	9.28867e-12
EUR	Phe_427_42	Phe_585_1	0.57704	0.0748715	1.28729e-14
EUR	Phe_427_42	Phe_585_2	0.327095	0.164137	0.0462811
EUR	Phe_427_42	Phe_585_3	0.389253	0.0680021	1.03963e-08
EUR	Phe_427_42	Phe_585_31	0.43636	0.156683	0.00535292
EUR	Phe_427_42	Phe_586	0.339887	0.112813	0.00258819
EUR	Phe_427_42	Phe_586_2	0.115811	0.110771	0.295794
EUR	Phe_427_42	Phe_587	0.02542	0.220919	0.908394
EUR	Phe_427_42	Phe_588	0.557288	0.15961	0.000480196
EUR	Phe_427_42	Phe_589	0.287309	0.197433	0.145608
EUR	Phe_427_42	Phe_590	0.200734	0.159154	0.207215
EUR	Phe_427_42	Phe_591	0.282259	0.0801454	0.00042857
EUR	Phe_427_42	Phe_592	-0.0715662	0.140773	0.611186
EUR	Phe_427_42	Phe_592_1	-0.00694839	0.133266	0.958418
EUR	Phe_427_42	Phe_593	0.200032	0.0848488	0.018398
EUR	Phe_427_42	Phe_594	-0.0449914	0.0594043	0.448824
EUR	Phe_427_42	Phe_594_1	-0.0366891	0.0637939	0.56521
EUR	Phe_427_42	Phe_594_2	-0.125271	0.115167	0.276715
EUR	Phe_427_42	Phe_594_3	-0.010736	0.0874317	0.902271
EUR	Phe_427_42	Phe_594_8	-0.0362565	0.142844	0.799635
EUR	Phe_427_42	Phe_595	0.140285	0.158907	0.377339
EUR	Phe_427_42	Phe_596	0.156028	0.0913451	0.0876143
EUR	Phe_427_42	Phe_596_1	0.143183	0.156648	0.360695
EUR	Phe_427_42	Phe_596_5	0.172569	0.105797	0.102862
EUR	Phe_427_42	Phe_597	0.132486	0.144665	0.359767
EUR	Phe_427_42	Phe_597_1	0.17094	0.148379	0.2493
EUR	Phe_427_42	Phe_599	0.0994559	0.0758729	0.189917
EUR	Phe_427_42	Phe_599_1	0.209774	0.160697	0.191755
EUR	Phe_427_42	Phe_599_2	0.0556991	0.0913682	0.542119
EUR	Phe_427_42	Phe_599_3	-0.127792	0.149016	0.391129
EUR	Phe_427_42	Phe_599_4	0.136303	0.0964608	0.157644
EUR	Phe_427_42	Phe_599_5	0.0171313	0.0930608	0.853945
EUR	Phe_427_42	Phe_599_9	-0.0430914	0.133682	0.747192
EUR	Phe_427_42	Phe_600	0.00783572	0.0611671	0.898067
EUR	Phe_427_42	Phe_601	0.0540216	0.123675	0.662253
EUR	Phe_427_42	Phe_601_1	-0.0371475	0.138668	0.788786
EUR	Phe_427_42	Phe_601_11	0.204085	0.18996	0.282664
EUR	Phe_427_42	Phe_601_12	-0.144544	0.217235	0.505807
EUR	Phe_427_42	Phe_601_3	0.0749651	0.201392	0.709718
EUR	Phe_427_42	Phe_602	-0.00836016	0.179132	0.962776
EUR	Phe_427_42	Phe_603	-0.0615345	0.128787	0.632793
EUR	Phe_427_42	Phe_603_1	0.0792595	0.105309	0.451667
EUR	Phe_427_42	Phe_603_2	-0.00880138	0.134882	0.947973
EUR	Phe_427_42	Phe_604	0.156101	0.160253	0.330009
EUR	Phe_427_42	Phe_604_1	0.0442203	0.178317	0.804145
EUR	Phe_427_42	Phe_605	0.105522	0.0737059	0.152239
EUR	Phe_427_42	Phe_608	-0.0216557	0.12853	0.8662
EUR	Phe_427_42	Phe_610	-0.0177594	0.199286	0.928991
EUR	Phe_427_42	Phe_610_4	-0.0836436	0.14416	0.561769
EUR	Phe_427_42	Phe_611	0.140512	0.123508	0.255258
EUR	Phe_427_42	Phe_611_3	0.0842215	0.134531	0.531289
EUR	Phe_427_42	Phe_612	0.16179	0.172254	0.347602
EUR	Phe_427_42	Phe_612_2	0.197496	0.0934129	0.0344961
EUR	Phe_427_42	Phe_613	0.110788	0.22521	0.622767
EUR	Phe_427_42	Phe_614	0.0590539	0.206009	0.774375
EUR	Phe_427_42	Phe_614_4	0.146358	0.166579	0.379611
EUR	Phe_427_42	Phe_614_52	-0.128408	0.166692	0.441105
EUR	Phe_427_42	Phe_615	-0.113584	0.086227	0.187749
EUR	Phe_427_42	Phe_618	0.112437	0.0997262	0.259548
EUR	Phe_427_42	Phe_618_1	0.139122	0.0993796	0.161542
EUR	Phe_427_42	Phe_619	0.015213	0.200104	0.939399
EUR	Phe_427_42	Phe_622	0.255926	0.202969	0.20734
EUR	Phe_427_42	Phe_624_9	0.0574621	0.106526	0.5896
EUR	Phe_427_42	Phe_625_1	0.132135	0.205721	0.520677
EUR	Phe_427_42	Phe_626	0.144825	0.110754	0.190998
EUR	Phe_427_42	Phe_626_1	0.19599	0.109588	0.0737067
EUR	Phe_427_42	Phe_626_12	0.193773	0.0848741	0.0224265
EUR	Phe_427_42	Phe_626_14	0.426502	0.219359	0.0518578
EUR	Phe_427_42	Phe_627	-0.125634	0.122191	0.303864
EUR	Phe_427_42	Phe_627_1	0.033988	0.119854	0.776734
EUR	Phe_427_42	Phe_628	0.0219124	0.0928573	0.813449
EUR	Phe_427_42	Phe_634_3	-0.13051	0.14314	0.361893
EUR	Phe_427_42	Phe_635_3	0.19071	0.190069	0.315682
EUR	Phe_427_42	Phe_636	-0.0595481	0.130642	0.648526
EUR	Phe_427_42	Phe_636_2	0.160614	0.147627	0.276608
EUR	Phe_427_42	Phe_636_3	0.101544	0.144388	0.481887
EUR	Phe_427_42	Phe_642	0.305054	0.128695	0.0177701
EUR	Phe_427_42	Phe_642_1	0.2123	0.114151	0.0629118
EUR	Phe_427_42	Phe_645	-0.190343	0.212137	0.369576
EUR	Phe_427_42	Phe_647_1	0.107437	0.242584	0.657848
EUR	Phe_427_42	Phe_650	0.0823562	0.0940798	0.381364
EUR	Phe_427_42	Phe_681	0.439747	0.0769787	1.11275e-08
EUR	Phe_427_42	Phe_681_1	0.278179	0.124723	0.0257229
EUR	Phe_427_42	Phe_681_2	-0.0758023	0.207498	0.714876
EUR	Phe_427_42	Phe_681_3	0.304562	0.143104	0.0333156
EUR	Phe_427_42	Phe_681_7	0.250166	0.153385	0.102898
EUR	Phe_427_42	Phe_686	0.349273	0.142533	0.0142671
EUR	Phe_427_42	Phe_686_1	0.179137	0.119179	0.132814
EUR	Phe_427_42	Phe_686_3	0.198126	0.113078	0.0797548
EUR	Phe_427_42	Phe_687_1	0.0820934	0.10267	0.423953
EUR	Phe_427_42	Phe_687_4	0.0663395	0.10078	0.510369
EUR	Phe_427_42	Phe_689	0.0545192	0.11338	0.63062
EUR	Phe_427_42	Phe_690	-0.0519134	0.099499	0.601846
EUR	Phe_427_42	Phe_690_1	-0.107756	0.0889999	0.225996
EUR	Phe_427_42	Phe_694	0.0409748	0.146901	0.7803
EUR	Phe_427_42	Phe_694_1	0.196884	0.172489	0.25369
EUR	Phe_427_42	Phe_694_2	0.0314215	0.131069	0.810538
EUR	Phe_427_42	Phe_695	0.143039	0.105153	0.173738
EUR	Phe_427_42	Phe_695_3	-0.102045	0.097241	0.293995
EUR	Phe_427_42	Phe_695_4	0.0828491	0.19189	0.66592
EUR	Phe_427_42	Phe_695_41	0.358203	0.14511	0.0135682
EUR	Phe_427_42	Phe_695_42	-0.0663628	0.197939	0.737423
EUR	Phe_427_42	Phe_695_7	0.610929	0.180789	0.000726861
EUR	Phe_427_42	Phe_696	0.0557708	0.0849911	0.511698
EUR	Phe_427_42	Phe_696_4	0.0444162	0.0846689	0.59987
EUR	Phe_427_42	Phe_696_41	0.131053	0.0691162	0.0579437
EUR	Phe_427_42	Phe_696_42	0.173357	0.0870986	0.0465513
EUR	Phe_427_42	Phe_697	-0.221513	0.0902928	0.0141563
EUR	Phe_427_42	Phe_698	-0.0711768	0.136397	0.601784
EUR	Phe_427_42	Phe_700	0.273591	0.0829231	0.000969165
EUR	Phe_427_42	Phe_701	0.103938	0.0945486	0.271636
EUR	Phe_427_42	Phe_701_2	-0.136416	0.180939	0.450889
EUR	Phe_427_42	Phe_701_4	0.0742868	0.162343	0.647247
EUR	Phe_427_42	Phe_702	-0.0920345	0.0777433	0.236482
EUR	Phe_427_42	Phe_702_1	-0.0979111	0.0773849	0.205783
EUR	Phe_427_42	Phe_702_2	-0.0992156	0.0742557	0.181506
EUR	Phe_427_42	Phe_703	0.233119	0.0957841	0.0149415
EUR	Phe_427_42	Phe_703_1	0.132363	0.0867401	0.127016
EUR	Phe_427_42	Phe_704	0.140941	0.125771	0.26245
EUR	Phe_427_42	Phe_705_3	0.44686	0.138113	0.00121442
EUR	Phe_427_42	Phe_706	-0.0303501	0.0785083	0.699063
EUR	Phe_427_42	Phe_706_1	-0.222159	0.106234	0.0365085
EUR	Phe_427_42	Phe_706_2	0.049106	0.0724506	0.497907
EUR	Phe_427_42	Phe_706_8	-0.0541376	0.136218	0.691047
EUR	Phe_427_42	Phe_707	0.329079	0.0822479	6.30564e-05
EUR	Phe_427_42	Phe_707_1	0.192082	0.125548	0.12603
EUR	Phe_427_42	Phe_709	0.215704	0.164134	0.188781
EUR	Phe_427_42	Phe_709_2	0.259746	0.121589	0.0326578
EUR	Phe_427_42	Phe_709_3	0.273834	0.211162	0.194701
EUR	Phe_427_42	Phe_710	0.422873	0.105277	5.90017e-05
EUR	Phe_427_42	Phe_710_1	0.381496	0.103892	0.000240623
EUR	Phe_427_42	Phe_710_12	0.498096	0.116172	1.80641e-05
EUR	Phe_427_42	Phe_710_19	0.370342	0.118999	0.00185731
EUR	Phe_427_42	Phe_711	0.0580926	0.176426	0.741948
EUR	Phe_427_42	Phe_711_1	0.152281	0.171348	0.374154
EUR	Phe_427_42	Phe_713	0.376662	0.208723	0.0711372
EUR	Phe_427_42	Phe_714	0.130544	0.113179	0.248735
EUR	Phe_427_42	Phe_714_1	0.189545	0.086097	0.0276987
EUR	Phe_427_42	Phe_715	0.0646656	0.156212	0.678902
EUR	Phe_427_42	Phe_715_1	-0.0314601	0.149656	0.833499
EUR	Phe_427_42	Phe_715_2	0.266732	0.181442	0.141544
EUR	Phe_427_42	Phe_716	0.170641	0.0724937	0.0185791
EUR	Phe_427_42	Phe_716_2	0.155097	0.0956186	0.104795
EUR	Phe_427_42	Phe_716_9	0.177517	0.0761276	0.0197094
EUR	Phe_427_42	Phe_717	-0.0806581	0.132177	0.54171
EUR	Phe_427_42	Phe_720	0.0391977	0.0654062	0.548975
EUR	Phe_427_42	Phe_721	0.173959	0.0635287	0.00617623
EUR	Phe_427_42	Phe_721_1	0.154073	0.0700611	0.0278688
EUR	Phe_427_42	Phe_721_2	0.307439	0.109676	0.00506065
EUR	Phe_427_42	Phe_722	0.10346	0.064624	0.109387
EUR	Phe_427_42	Phe_722_1	0.131565	0.105563	0.212646
EUR	Phe_427_42	Phe_722_6	0.0732595	0.0752346	0.330182
EUR	Phe_427_42	Phe_722_7	0.386745	0.150878	0.0103682
EUR	Phe_427_42	Phe_722_9	0.0547178	0.116417	0.638344
EUR	Phe_427_42	Phe_724	0.0695134	0.127067	0.584338
EUR	Phe_427_42	Phe_726	0.136059	0.0660069	0.0392754
EUR	Phe_427_42	Phe_726_1	0.0609084	0.0934442	0.51452
EUR	Phe_427_42	Phe_726_2	-0.142355	0.139372	0.307065
EUR	Phe_427_42	Phe_726_3	0.27129	0.140332	0.0532111
EUR	Phe_427_42	Phe_726_4	0.278838	0.118836	0.0189552
EUR	Phe_427_42	Phe_727	0.0425733	0.0871168	0.625059
EUR	Phe_427_42	Phe_727_1	0.0233994	0.0948962	0.805234
EUR	Phe_427_42	Phe_727_2	0.0288802	0.209258	0.890231
EUR	Phe_427_42	Phe_727_4	-0.0587001	0.12803	0.646602
EUR	Phe_427_42	Phe_727_6	0.115978	0.0863107	0.179035
EUR	Phe_427_42	Phe_728	-0.16636	0.111864	0.13697
EUR	Phe_427_42	Phe_728_7	-0.00480643	0.106236	0.963914
EUR	Phe_427_42	Phe_728_71	-0.100602	0.0754169	0.182223
EUR	Phe_427_42	Phe_729	0.230789	0.149623	0.122959
EUR	Phe_427_42	Phe_729_1	0.183418	0.100806	0.0688324
EUR	Phe_427_42	Phe_732	-0.24674	0.198058	0.212838
EUR	Phe_427_42	Phe_733	-0.0178607	0.180003	0.92096
EUR	Phe_427_42	Phe_733_4	0.109203	0.218203	0.616747
EUR	Phe_427_42	Phe_733_8	0.3591	0.21258	0.091173
EUR	Phe_427_42	Phe_735	0.0417145	0.0700983	0.551787
EUR	Phe_427_42	Phe_735_1	0.0256121	0.0933831	0.783878
EUR	Phe_427_42	Phe_735_2	0.069332	0.0927421	0.454715
EUR	Phe_427_42	Phe_735_21	0.152382	0.0792503	0.0545063
EUR	Phe_427_42	Phe_735_23	-0.197854	0.0929334	0.0332551
EUR	Phe_427_42	Phe_735_3	-0.0529557	0.064652	0.412736
EUR	Phe_427_42	Phe_736	-0.00938833	0.14427	0.948115
EUR	Phe_427_42	Phe_737	-0.0391757	0.123278	0.750649
EUR	Phe_427_42	Phe_737_3	-0.157692	0.10187	0.121628
EUR	Phe_427_42	Phe_738	0.369027	0.137608	0.0073242
EUR	Phe_427_42	Phe_738_4	0.130954	0.0842366	0.120043
EUR	Phe_427_42	Phe_740	0.0897066	0.0649132	0.166988
EUR	Phe_427_42	Phe_740_1	-0.00886281	0.0657315	0.892744
EUR	Phe_427_42	Phe_740_11	-0.0355741	0.0773216	0.645459
EUR	Phe_427_42	Phe_740_12	-0.137104	0.148599	0.356193
EUR	Phe_427_42	Phe_740_2	-0.132969	0.136045	0.328375
EUR	Phe_427_42	Phe_740_9	0.0951011	0.0681883	0.163111
EUR	Phe_427_42	Phe_741	0.236696	0.100791	0.0188555
EUR	Phe_427_42	Phe_741_3	0.345102	0.120086	0.00405574
EUR	Phe_427_42	Phe_741_4	0.17855	0.163675	0.275327
EUR	Phe_427_42	Phe_742	-0.00948561	0.164888	0.954125
EUR	Phe_427_42	Phe_742_9	-0.157985	0.160966	0.326354
EUR	Phe_427_42	Phe_743	0.0961461	0.0727993	0.186602
EUR	Phe_427_42	Phe_743_1	0.0520704	0.0759939	0.493223
EUR	Phe_427_42	Phe_743_11	0.0603241	0.0763693	0.429586
EUR	Phe_427_42	Phe_743_2	0.295076	0.159921	0.0650169
EUR	Phe_427_42	Phe_743_9	-0.127973	0.130375	0.326309
EUR	Phe_427_42	Phe_745	0.210981	0.0688008	0.00216544
EUR	Phe_427_42	Phe_747	0.642939	0.170189	0.000158225
EUR	Phe_427_42	Phe_747_1	0.702187	0.176273	6.79017e-05
EUR	Phe_427_42	Phe_751	0.208325	0.220238	0.344195
EUR	Phe_427_42	Phe_751_2	0.187922	0.199685	0.346658
EUR	Phe_427_42	Phe_751_21	0.0907819	0.202346	0.653686
EUR	Phe_427_42	Phe_755	-0.0559225	0.120228	0.641834
EUR	Phe_427_42	Phe_755_1	-0.078111	0.121663	0.520856
EUR	Phe_427_42	Phe_757	0.139287	0.188866	0.460823
EUR	Phe_427_42	Phe_760	0.138917	0.0566014	0.0141155
EUR	Phe_427_42	Phe_761	0.0554746	0.0621402	0.372001
EUR	Phe_427_42	Phe_764	-0.0146898	0.0780434	0.850699
EUR	Phe_427_42	Phe_765	0.0813417	0.0804655	0.31207
EUR	Phe_427_42	Phe_766	0.0726311	0.135514	0.591982
EUR	Phe_427_42	Phe_770	0.194919	0.110698	0.0782709
EUR	Phe_427_42	Phe_771_1	0.35198	0.11423	0.00206074
EUR	Phe_427_42	Phe_773	0.349554	0.074685	2.86342e-06
EUR	Phe_427_42	Phe_781	0.477956	0.196766	0.0151383
EUR	Phe_427_42	Phe_782_3	0.385714	0.06334	1.13207e-09
EUR	Phe_427_42	Phe_783	0.36216	0.124287	0.00356947
EUR	Phe_427_42	Phe_785	0.238597	0.0651367	0.000249259
EUR	Phe_427_42	Phe_788	0.420831	0.090658	3.45115e-06
EUR	Phe_427_42	Phe_789	0.272139	0.0945566	0.00400135
EUR	Phe_427_42	Phe_790_6	0.472016	0.121461	0.000101841
EUR	Phe_427_42	Phe_791	0.574658	0.215992	0.00780121
EUR	Phe_427_42	Phe_798	0.241661	0.103095	0.0190745
EUR	Phe_427_42	Phe_798_1	-0.255707	0.21705	0.238757
EUR	Phe_427_42	Phe_800	0.358589	0.107485	0.000849393
EUR	Phe_427_42	Phe_800_1	0.485119	0.145897	0.00088391
EUR	Phe_427_42	Phe_800_2	0.345264	0.12336	0.00512878
EUR	Phe_427_42	Phe_800_3	0.285115	0.151206	0.0593478
EUR	Phe_427_42	Phe_800_4	0.636525	0.172957	0.000232999
EUR	Phe_427_42	Phe_801	0.333643	0.111662	0.00280826
EUR	Phe_427_42	Phe_801_1	0.47304	0.212156	0.0257688
EUR	Phe_427_42	Phe_803	0.155377	0.094712	0.100896
EUR	Phe_427_42	Phe_803_1	0.0571011	0.164698	0.728815
EUR	Phe_427_42	Phe_803_2	0.0494358	0.0899018	0.582397
EUR	Phe_427_42	Phe_803_3	0.199552	0.131878	0.13024
EUR	Phe_427_42	Phe_804	0.17955	0.0983751	0.0679771
EUR	Phe_427_42	Phe_805	0.239849	0.160057	0.133997
EUR	Phe_427_42	Phe_807	0.402208	0.120385	0.000834697
EUR	Phe_427_42	Phe_809	0.551363	0.197224	0.00518009
EUR	Phe_427_42	Phe_817	-0.0506747	0.206638	0.806275
EUR	Phe_427_42	Phe_819	0.253564	0.142972	0.0761415
EUR	Phe_427_42	Phe_830	0.0590106	0.11225	0.599091
EUR	Phe_427_42	Phe_835	0.00497651	0.0814535	0.951282
EUR	Phe_427_42	Phe_840	0.0863284	0.0928917	0.35271
EUR	Phe_427_42	Phe_851	0.756838	0.141198	8.31689e-08
EUR	Phe_427_42	Phe_854	0.998382	0.186393	8.49348e-08
EUR	Phe_427_42	Phe_858	0.165975	0.094351	0.0785572
EUR	Phe_427_42	Phe_859	0.212975	0.17164	0.214669
EUR	Phe_427_42	Phe_870	0.540416	0.140656	0.000121986
EUR	Phe_427_42	Phe_870_3	0.41476	0.186836	0.0264242
EUR	Phe_427_42	Phe_871	0.28235	0.101309	0.00531959
EUR	Phe_427_42	Phe_871_3	0.327753	0.139531	0.0188257
EUR	Phe_427_42	Phe_871_4	0.305035	0.15458	0.04846
EUR	Phe_427_42	Phe_872	0.328229	0.164101	0.0454826
EUR	Phe_427_42	Phe_874	0.668458	0.206161	0.00118526
EUR	Phe_427_42	Phe_915	0.276627	0.130715	0.0343224
EUR	Phe_427_42	Phe_916	0.318897	0.11003	0.00375218
EUR	Phe_427_42	Phe_938	-0.107781	0.11669	0.355667
EUR	Phe_427_42	Phe_938_2	-0.0919019	0.116603	0.430603
EUR	Phe_427_42	Phe_939	0.0235429	0.091629	0.797227
EUR	Phe_427_42	Phe_946	0.314492	0.203913	0.123005
EUR	Phe_427_42	Phe_947	0.0246294	0.111456	0.825109
EUR	Phe_427_42	Phe_949	0.0465066	0.140483	0.740607
EUR	Phe_427_42	Phe_952	0.462583	0.207087	0.0254991
EUR	Phe_427_42	Phe_960	0.146519	0.095832	0.126286
EUR	Phe_427_42	Phe_960_2	0.156299	0.108208	0.148618
EUR	Phe_427_42	Phe_965	0.18451	0.128914	0.152354
EUR	Phe_427_42	Phe_969	0.214156	0.140387	0.127143
EUR	Phe_427_42	Phe_979	0.232249	0.142738	0.103715
EUR	Phe_427_42	Phe_990	-0.087791	0.148499	0.554393
EUR	Phe_427_42	QTL_ALB	-0.0945568	0.0517841	0.0678532
EUR	Phe_427_42	QTL_ALT	0.147676	0.0545247	0.00676034
EUR	Phe_427_42	QTL_AST	0.108369	0.0522622	0.0381197
EUR	Phe_427_42	QTL_BASO	0.253313	0.0828919	0.00224352
EUR	Phe_427_42	QTL_BMI	0.240157	0.0473876	4.02152e-07
EUR	Phe_427_42	QTL_BUN	-0.00153064	0.0502215	0.975686
EUR	Phe_427_42	QTL_CALCIUM	0.00998698	0.0563437	0.859311
EUR	Phe_427_42	QTL_CRE	0.0535272	0.0441483	0.225344
EUR	Phe_427_42	QTL_CRP	0.182073	0.0537252	0.000701538
EUR	Phe_427_42	QTL_DBP	0.266047	0.0502649	1.20399e-07
EUR	Phe_427_42	QTL_EGFR	-0.0615848	0.0439872	0.161495
EUR	Phe_427_42	QTL_EOSINO	0.110844	0.0487271	0.0229178
EUR	Phe_427_42	QTL_GLU	0.194907	0.0539077	0.000299684
EUR	Phe_427_42	QTL_HB	0.054202	0.0596465	0.363497
EUR	Phe_427_42	QTL_HBA1C	0.191472	0.0508576	0.000166642
EUR	Phe_427_42	QTL_HDLC	-0.201304	0.0544089	0.000215738
EUR	Phe_427_42	QTL_HEIGHT	0.0320938	0.0416985	0.4415
EUR	Phe_427_42	QTL_HT	0.0789056	0.0623152	0.20543
EUR	Phe_427_42	QTL_LDLC	-0.0677697	0.0633063	0.284392
EUR	Phe_427_42	QTL_LYMPH	0.183829	0.0514384	0.000351878
EUR	Phe_427_42	QTL_MCH	-0.000122044	0.0455399	0.997862
EUR	Phe_427_42	QTL_MCHC	-0.0933003	0.0447233	0.0369635
EUR	Phe_427_42	QTL_MCV	0.0110238	0.0441049	0.80263
EUR	Phe_427_42	QTL_MONO	0.252437	0.0477871	1.27405e-07
EUR	Phe_427_42	QTL_MPV	0.0281021	0.0444987	0.527697
EUR	Phe_427_42	QTL_NEUTRO	0.173149	0.0519309	0.00085541
EUR	Phe_427_42	QTL_PLT	0.0327599	0.0479582	0.494549
EUR	Phe_427_42	QTL_RBC	0.0428064	0.0545052	0.432241
EUR	Phe_427_42	QTL_RDW	0.219396	0.0446272	8.82471e-07
EUR	Phe_427_42	QTL_SBP	0.376692	0.047576	2.41963e-15
EUR	Phe_427_42	QTL_TC	-0.213285	0.0622835	0.000616125
EUR	Phe_427_42	QTL_TG	0.119677	0.05205	0.0214893
EUR	Phe_427_42	QTL_WBC	0.231613	0.0503135	4.1566e-06
EUR	Phe_427_42	QTL_WEIGHT	0.225797	0.0431503	1.66966e-07
EUR	Phe_427_5	Phe_427_6	0.52725	0.106759	7.86561e-07
EUR	Phe_427_5	Phe_427_7	0.511338	0.0934062	4.39134e-08
EUR	Phe_427_5	Phe_427_8	0.6867	0.119422	8.91262e-09
EUR	Phe_427_5	Phe_427_9	0.563072	0.0724699	7.86517e-15
EUR	Phe_427_5	Phe_428	0.751272	0.057753	1.09656e-38
EUR	Phe_427_5	Phe_428_1	0.745312	0.057538	2.24801e-38
EUR	Phe_427_5	Phe_428_2	0.601053	0.0872559	5.64275e-12
EUR	Phe_427_5	Phe_429	0.475666	0.105273	6.23037e-06
EUR	Phe_427_5	Phe_429_2	0.460805	0.147411	0.00177212
EUR	Phe_427_5	Phe_429_3	0.368188	0.130846	0.0048942
EUR	Phe_427_5	Phe_430	0.20583	0.120027	0.0863693
EUR	Phe_427_5	Phe_430_1	0.167517	0.111523	0.133077
EUR	Phe_427_5	Phe_430_2	0.0754055	0.141134	0.593145
EUR	Phe_427_5	Phe_430_3	0.128708	0.127127	0.311327
EUR	Phe_427_5	Phe_433	0.586708	0.059557	6.77345e-23
EUR	Phe_427_5	Phe_433_1	0.365741	0.0566584	1.08083e-10
EUR	Phe_427_5	Phe_433_11	0.358249	0.122434	0.00343288
EUR	Phe_427_5	Phe_433_2	0.538616	0.0769155	2.51072e-12
EUR	Phe_427_5	Phe_433_21	0.532194	0.0819491	8.3478e-11
EUR	Phe_427_5	Phe_433_3	0.561902	0.0700041	1.00134e-15
EUR	Phe_427_5	Phe_433_31	0.568995	0.0699388	4.09872e-16
EUR	Phe_427_5	Phe_433_5	0.26861	0.0954245	0.00487937
EUR	Phe_427_5	Phe_433_8	0.529088	0.0819465	1.07144e-10
EUR	Phe_427_5	Phe_440	0.430698	0.0607071	1.29645e-12
EUR	Phe_427_5	Phe_440_2	0.378262	0.0637605	2.98262e-09
EUR	Phe_427_5	Phe_442	0.331369	0.0597144	2.86928e-08
EUR	Phe_427_5	Phe_442_1	0.295641	0.0585858	4.50489e-07
EUR	Phe_427_5	Phe_442_11	0.274932	0.0600877	4.75044e-06
EUR	Phe_427_5	Phe_442_2	0.0959791	0.123599	0.437434
EUR	Phe_427_5	Phe_443	0.447808	0.0588478	2.74931e-14
EUR	Phe_427_5	Phe_443_1	-0.032972	0.12058	0.784512
EUR	Phe_427_5	Phe_443_9	0.473166	0.0587243	7.7924e-16
EUR	Phe_427_5	Phe_444	0.516104	0.0910079	1.41985e-08
EUR	Phe_427_5	Phe_444_1	0.43143	0.0987723	1.25431e-05
EUR	Phe_427_5	Phe_447_1	0.558336	0.122903	5.54887e-06
EUR	Phe_427_5	Phe_450	0.31587	0.0981428	0.00128876
EUR	Phe_427_5	Phe_451	0.207484	0.0902019	0.0214357
EUR	Phe_427_5	Phe_451_2	0.188314	0.0829255	0.0231542
EUR	Phe_427_5	Phe_452	0.245905	0.0618886	7.08706e-05
EUR	Phe_427_5	Phe_454	0.1726	0.0506578	0.000656393
EUR	Phe_427_5	Phe_454_1	0.165849	0.0485245	0.000631205
EUR	Phe_427_5	Phe_454_11	0.16477	0.0690098	0.0169571
EUR	Phe_427_5	Phe_455	0.380292	0.0613072	5.53752e-10
EUR	Phe_427_5	Phe_456	0.329421	0.0649627	3.95883e-07
EUR	Phe_427_5	Phe_458	0.71165	0.0730931	2.11276e-22
EUR	Phe_427_5	Phe_458_1	0.554268	0.0899114	7.06613e-10
EUR	Phe_427_5	Phe_458_9	0.695002	0.0755088	3.44078e-20
EUR	Phe_427_5	Phe_459	0.811865	0.0755409	6.09901e-27
EUR	Phe_427_5	Phe_459_9	0.777631	0.0802081	3.1611e-22
EUR	Phe_427_5	Phe_464	0.487417	0.0726158	1.91606e-11
EUR	Phe_427_5	Phe_465	0.531166	0.0615876	6.4342e-18
EUR	Phe_427_5	Phe_465_2	0.48283	0.0954546	4.23203e-07
EUR	Phe_427_5	Phe_465_4	0.0579476	0.0880647	0.510531
EUR	Phe_427_5	Phe_470	0.31575	0.0877998	0.000322843
EUR	Phe_427_5	Phe_471	0.159803	0.0532861	0.00270908
EUR	Phe_427_5	Phe_472	0.320157	0.0807025	7.27459e-05
EUR	Phe_427_5	Phe_473	0.515052	0.0876773	4.2438e-09
EUR	Phe_427_5	Phe_473_1	0.528815	0.150599	0.000445726
EUR	Phe_427_5	Phe_473_4	0.527221	0.116691	6.24022e-06
EUR	Phe_427_5	Phe_474	0.233492	0.0769343	0.0024057
EUR	Phe_427_5	Phe_474_1	0.39169	0.116436	0.000768238
EUR	Phe_427_5	Phe_474_2	0.223748	0.0652802	0.000609169
EUR	Phe_427_5	Phe_475	0.385579	0.0602373	1.54365e-10
EUR	Phe_427_5	Phe_476	0.197259	0.0617341	0.00139689
EUR	Phe_427_5	Phe_477	0.222652	0.105773	0.0352916
EUR	Phe_427_5	Phe_479	0.304173	0.0902611	0.000751889
EUR	Phe_427_5	Phe_480	0.625795	0.061237	1.6263e-24
EUR	Phe_427_5	Phe_480_1	0.616394	0.0863382	9.38099e-13
EUR	Phe_427_5	Phe_480_11	0.592441	0.0995149	2.62812e-09
EUR	Phe_427_5	Phe_480_5	0.124469	0.160639	0.438434
EUR	Phe_427_5	Phe_481	0.371352	0.109177	0.0006705
EUR	Phe_427_5	Phe_483	0.603462	0.0682516	9.42545e-19
EUR	Phe_427_5	Phe_495	0.350778	0.0481126	3.08203e-13
EUR	Phe_427_5	Phe_495_2	0.178389	0.0811872	0.0280018
EUR	Phe_427_5	Phe_496	0.531944	0.0463437	1.69701e-30
EUR	Phe_427_5	Phe_496_1	0.312135	0.069392	6.85498e-06
EUR	Phe_427_5	Phe_496_2	0.518967	0.0491084	4.20228e-26
EUR	Phe_427_5	Phe_496_21	0.502294	0.0515085	1.81457e-22
EUR	Phe_427_5	Phe_496_3	0.146268	0.13661	0.284305
EUR	Phe_427_5	Phe_497	0.50222	0.0790583	2.11812e-10
EUR	Phe_427_5	Phe_500	0.44633	0.164407	0.00663181
EUR	Phe_427_5	Phe_500_2	0.447004	0.164376	0.00654013
EUR	Phe_427_5	Phe_502	0.241799	0.102907	0.0187893
EUR	Phe_427_5	Phe_503	0.395458	0.15979	0.0133289
EUR	Phe_427_5	Phe_504	0.296477	0.118428	0.0122993
EUR	Phe_427_5	Phe_507	0.584108	0.0878014	2.87939e-11
EUR	Phe_427_5	Phe_508	0.521478	0.119045	1.18396e-05
EUR	Phe_427_5	Phe_509	0.58875	0.071402	1.6439e-16
EUR	Phe_427_5	Phe_509_1	0.619698	0.0775595	1.34975e-15
EUR	Phe_427_5	Phe_509_8	0.475243	0.0822842	7.66671e-09
EUR	Phe_427_5	Phe_510	0.569629	0.0939638	1.34254e-09
EUR	Phe_427_5	Phe_512	0.708074	0.0512755	2.24298e-43
EUR	Phe_427_5	Phe_512_1	0.364534	0.138965	0.00871068
EUR	Phe_427_5	Phe_512_2	0.540855	0.100333	7.02253e-08
EUR	Phe_427_5	Phe_512_7	0.701237	0.0503686	4.65066e-44
EUR	Phe_427_5	Phe_512_8	0.493593	0.0606792	4.13738e-16
EUR	Phe_427_5	Phe_512_9	0.645553	0.060114	6.69016e-27
EUR	Phe_427_5	Phe_513	0.540175	0.084087	1.32737e-10
EUR	Phe_427_5	Phe_513_3	0.145287	0.117601	0.216674
EUR	Phe_427_5	Phe_514	0.564753	0.0744444	3.29346e-14
EUR	Phe_427_5	Phe_516	0.491935	0.108125	5.37281e-06
EUR	Phe_427_5	Phe_516_1	0.48946	0.0992834	8.22604e-07
EUR	Phe_427_5	Phe_519	0.729556	0.0880928	1.21458e-16
EUR	Phe_427_5	Phe_519_8	0.897639	0.11332	2.35124e-15
EUR	Phe_427_5	Phe_519_9	0.43377	0.165062	0.00859083
EUR	Phe_427_5	Phe_520	0.501731	0.157384	0.00143289
EUR	Phe_427_5	Phe_521	0.484268	0.0700224	4.64903e-12
EUR	Phe_427_5	Phe_521_1	0.471469	0.0725708	8.21133e-11
EUR	Phe_427_5	Phe_522	0.361233	0.0875291	3.67511e-05
EUR	Phe_427_5	Phe_522_5	0.456666	0.150482	0.00240777
EUR	Phe_427_5	Phe_523	0.484632	0.0703556	5.64574e-12
EUR	Phe_427_5	Phe_523_1	0.301825	0.0880426	0.000607666
EUR	Phe_427_5	Phe_523_3	0.511673	0.0826358	5.9441e-10
EUR	Phe_427_5	Phe_523_31	0.486786	0.092905	1.60918e-07
EUR	Phe_427_5	Phe_523_32	0.415053	0.0859002	1.35301e-06
EUR	Phe_427_5	Phe_524	0.44001	0.119123	0.000220966
EUR	Phe_427_5	Phe_524_3	0.333094	0.13332	0.0124733
EUR	Phe_427_5	Phe_525	0.614985	0.0568861	3.05922e-27
EUR	Phe_427_5	Phe_526	0.414377	0.113188	0.000251288
EUR	Phe_427_5	Phe_526_4	0.222885	0.127687	0.0808864
EUR	Phe_427_5	Phe_526_41	0.377025	0.0860926	1.19064e-05
EUR	Phe_427_5	Phe_527	0.474907	0.116026	4.25627e-05
EUR	Phe_427_5	Phe_528	0.356633	0.119418	0.00282263
EUR	Phe_427_5	Phe_528_3	0.268234	0.130283	0.0395088
EUR	Phe_427_5	Phe_528_6	0.155214	0.128378	0.226647
EUR	Phe_427_5	Phe_530	0.501601	0.0478717	1.08996e-25
EUR	Phe_427_5	Phe_530_1	0.48969	0.0467656	1.17202e-25
EUR	Phe_427_5	Phe_530_11	0.507368	0.0492901	7.53756e-25
EUR	Phe_427_5	Phe_530_12	0.30904	0.0761212	4.91052e-05
EUR	Phe_427_5	Phe_530_14	0.374371	0.0700798	9.18906e-08
EUR	Phe_427_5	Phe_530_2	0.739503	0.142858	2.26105e-07
EUR	Phe_427_5	Phe_530_3	0.188003	0.0972107	0.0531158
EUR	Phe_427_5	Phe_530_5	0.515003	0.151415	0.000670737
EUR	Phe_427_5	Phe_531	0.468519	0.0818649	1.04616e-08
EUR	Phe_427_5	Phe_531_2	0.550186	0.110302	6.10033e-07
EUR	Phe_427_5	Phe_531_3	0.547747	0.129791	2.4406e-05
EUR	Phe_427_5	Phe_531_4	0.165646	0.109288	0.129599
EUR	Phe_427_5	Phe_532	0.594811	0.0660605	2.17567e-19
EUR	Phe_427_5	Phe_535	0.510442	0.064446	2.36623e-15
EUR	Phe_427_5	Phe_535_1	0.685892	0.155386	1.01419e-05
EUR	Phe_427_5	Phe_535_6	0.459559	0.0956372	1.54567e-06
EUR	Phe_427_5	Phe_535_8	0.505941	0.107844	2.71306e-06
EUR	Phe_427_5	Phe_535_9	0.292401	0.140276	0.0371181
EUR	Phe_427_5	Phe_536	0.572066	0.145096	8.05795e-05
EUR	Phe_427_5	Phe_537	0.516572	0.0970041	1.00808e-07
EUR	Phe_427_5	Phe_540	0.265912	0.117267	0.0233544
EUR	Phe_427_5	Phe_540_1	0.327602	0.117436	0.00527681
EUR	Phe_427_5	Phe_540_11	0.299676	0.0868453	0.00055916
EUR	Phe_427_5	Phe_550	0.337526	0.0490375	5.85932e-12
EUR	Phe_427_5	Phe_550_1	0.0652692	0.0447871	0.145028
EUR	Phe_427_5	Phe_550_2	0.278641	0.0467408	2.50091e-09
EUR	Phe_427_5	Phe_550_3	0.130041	0.142696	0.36213
EUR	Phe_427_5	Phe_550_4	0.233062	0.0481822	1.31744e-06
EUR	Phe_427_5	Phe_550_5	0.547922	0.0803716	9.27326e-12
EUR	Phe_427_5	Phe_555	0.210887	0.0710091	0.00297933
EUR	Phe_427_5	Phe_555_1	0.194022	0.0750305	0.0097123
EUR	Phe_427_5	Phe_555_2	0.254968	0.0848262	0.00264913
EUR	Phe_427_5	Phe_555_21	0.578284	0.138291	2.89427e-05
EUR	Phe_427_5	Phe_556_1	0.401019	0.1473	0.00647965
EUR	Phe_427_5	Phe_558	0.535399	0.0711896	5.44646e-14
EUR	Phe_427_5	Phe_559	0.235698	0.121817	0.0530085
EUR	Phe_427_5	Phe_560	0.526616	0.11056	1.90584e-06
EUR	Phe_427_5	Phe_560_4	0.46433	0.121141	0.000126605
EUR	Phe_427_5	Phe_561	0.530978	0.0577495	3.76716e-20
EUR	Phe_427_5	Phe_561_1	0.502972	0.0704834	9.60578e-13
EUR	Phe_427_5	Phe_561_2	0.271178	0.139089	0.0512145
EUR	Phe_427_5	Phe_562	0.362047	0.0431533	4.86983e-17
EUR	Phe_427_5	Phe_562_1	0.32476	0.0408234	1.78761e-15
EUR	Phe_427_5	Phe_563	0.352996	0.0532361	3.33955e-11
EUR	Phe_427_5	Phe_564	0.486906	0.0596713	3.35565e-16
EUR	Phe_427_5	Phe_564_1	0.329474	0.0622269	1.19202e-07
EUR	Phe_427_5	Phe_564_9	0.680085	0.100747	1.47408e-11
EUR	Phe_427_5	Phe_565	0.381782	0.0776458	8.78973e-07
EUR	Phe_427_5	Phe_565_1	0.184702	0.0962738	0.0550463
EUR	Phe_427_5	Phe_567	0.366091	0.156021	0.0189544
EUR	Phe_427_5	Phe_568	0.349783	0.132883	0.00848163
EUR	Phe_427_5	Phe_568_1	0.368079	0.136691	0.00708583
EUR	Phe_427_5	Phe_569	0.47485	0.0868612	4.58299e-08
EUR	Phe_427_5	Phe_571	0.331026	0.0699196	2.19733e-06
EUR	Phe_427_5	Phe_571_5	0.327152	0.0726507	6.69767e-06
EUR	Phe_427_5	Phe_571_51	0.4436	0.0977089	5.62499e-06
EUR	Phe_427_5	Phe_571_8	0.333424	0.130336	0.0105221
EUR	Phe_427_5	Phe_571_81	0.420603	0.159824	0.00849701
EUR	Phe_427_5	Phe_572	0.487151	0.108774	7.51457e-06
EUR	Phe_427_5	Phe_573	0.281848	0.116669	0.0157014
EUR	Phe_427_5	Phe_573_3	0.429239	0.151116	0.00450478
EUR	Phe_427_5	Phe_573_5	0.263543	0.147485	0.0739514
EUR	Phe_427_5	Phe_573_7	0.268343	0.0754722	0.000377226
EUR	Phe_427_5	Phe_574	0.383202	0.0669344	1.0341e-08
EUR	Phe_427_5	Phe_574_1	0.351193	0.0661725	1.11304e-07
EUR	Phe_427_5	Phe_574_12	0.23425	0.0895141	0.00887304
EUR	Phe_427_5	Phe_574_2	0.324422	0.11626	0.00526303
EUR	Phe_427_5	Phe_574_3	0.427669	0.106763	6.18107e-05
EUR	Phe_427_5	Phe_575	0.593666	0.135873	1.24666e-05
EUR	Phe_427_5	Phe_575_1	0.180268	0.172394	0.295711
EUR	Phe_427_5	Phe_575_7	0.307705	0.165409	0.0628475
EUR	Phe_427_5	Phe_575_8	0.34102	0.151999	0.0248601
EUR	Phe_427_5	Phe_577	0.371455	0.10094	0.000233267
EUR	Phe_427_5	Phe_577_1	0.37893	0.123341	0.00212484
EUR	Phe_427_5	Phe_577_2	0.210599	0.106134	0.047226
EUR	Phe_427_5	Phe_577_3	0.157818	0.128025	0.217685
EUR	Phe_427_5	Phe_578	0.656941	0.0740521	7.22725e-19
EUR	Phe_427_5	Phe_578_1	0.545375	0.147721	0.000222555
EUR	Phe_427_5	Phe_578_2	0.692443	0.119717	7.29528e-09
EUR	Phe_427_5	Phe_578_8	0.453153	0.0913223	6.97251e-07
EUR	Phe_427_5	Phe_578_9	0.755159	0.108825	3.94379e-12
EUR	Phe_427_5	Phe_579_2	0.232407	0.158243	0.141921
EUR	Phe_427_5	Phe_579_8	0.541955	0.146767	0.000221955
EUR	Phe_427_5	Phe_580	0.512959	0.118153	1.41526e-05
EUR	Phe_427_5	Phe_580_3	0.42948	0.117616	0.000260678
EUR	Phe_427_5	Phe_580_31	0.264744	0.102142	0.00954393
EUR	Phe_427_5	Phe_585	0.504307	0.0524634	7.07726e-22
EUR	Phe_427_5	Phe_585_1	0.646779	0.0599924	4.23206e-27
EUR	Phe_427_5	Phe_585_2	0.514496	0.134122	0.00012504
EUR	Phe_427_5	Phe_585_3	0.366632	0.0556506	4.45476e-11
EUR	Phe_427_5	Phe_585_31	0.0975441	0.134382	0.467918
EUR	Phe_427_5	Phe_586	0.343327	0.0899817	0.000135897
EUR	Phe_427_5	Phe_586_2	0.257395	0.0841209	0.00221472
EUR	Phe_427_5	Phe_587	-0.184593	0.166634	0.26796
EUR	Phe_427_5	Phe_588	0.180275	0.114148	0.114264
EUR	Phe_427_5	Phe_589	-0.296725	0.161942	0.0669086
EUR	Phe_427_5	Phe_590	0.629827	0.117957	9.32306e-08
EUR	Phe_427_5	Phe_591	0.623656	0.0650846	9.49704e-22
EUR	Phe_427_5	Phe_592	0.480693	0.122921	9.20709e-05
EUR	Phe_427_5	Phe_592_1	0.437686	0.116008	0.000161358
EUR	Phe_427_5	Phe_593	0.492894	0.0723289	9.45126e-12
EUR	Phe_427_5	Phe_594	0.31537	0.0468597	1.69565e-11
EUR	Phe_427_5	Phe_594_1	0.290478	0.0506076	9.47883e-09
EUR	Phe_427_5	Phe_594_2	0.128232	0.085545	0.133875
EUR	Phe_427_5	Phe_594_3	0.381986	0.0744837	2.92127e-07
EUR	Phe_427_5	Phe_594_8	0.497854	0.107307	3.49209e-06
EUR	Phe_427_5	Phe_595	0.239776	0.114695	0.0365674
EUR	Phe_427_5	Phe_596	0.291366	0.0726406	6.04473e-05
EUR	Phe_427_5	Phe_596_1	0.255656	0.128002	0.0457937
EUR	Phe_427_5	Phe_596_5	0.283882	0.0843855	0.000767914
EUR	Phe_427_5	Phe_597	0.188512	0.11626	0.104916
EUR	Phe_427_5	Phe_597_1	0.14657	0.119689	0.220731
EUR	Phe_427_5	Phe_599	0.447637	0.0570881	4.46392e-15
EUR	Phe_427_5	Phe_599_1	0.235851	0.124677	0.0585313
EUR	Phe_427_5	Phe_599_2	0.303871	0.0696752	1.29319e-05
EUR	Phe_427_5	Phe_599_3	0.536868	0.110981	1.3151e-06
EUR	Phe_427_5	Phe_599_4	0.381657	0.0769308	7.01153e-07
EUR	Phe_427_5	Phe_599_5	0.202446	0.0704542	0.00406022
EUR	Phe_427_5	Phe_599_9	0.190251	0.0995084	0.0558873
EUR	Phe_427_5	Phe_600	0.256175	0.0489282	1.6432e-07
EUR	Phe_427_5	Phe_601	0.489871	0.0882826	2.87481e-08
EUR	Phe_427_5	Phe_601_1	0.357811	0.0958068	0.000187928
EUR	Phe_427_5	Phe_601_11	0.185076	0.143633	0.197561
EUR	Phe_427_5	Phe_601_12	0.402582	0.14904	0.00690981
EUR	Phe_427_5	Phe_601_3	0.436446	0.15924	0.00612887
EUR	Phe_427_5	Phe_602	-0.0887522	0.145788	0.542672
EUR	Phe_427_5	Phe_603	0.187963	0.0967991	0.0521637
EUR	Phe_427_5	Phe_603_1	0.216175	0.081371	0.00789194
EUR	Phe_427_5	Phe_603_2	0.229905	0.102011	0.0242129
EUR	Phe_427_5	Phe_604	0.365246	0.11608	0.00165238
EUR	Phe_427_5	Phe_604_1	0.309105	0.113045	0.00625013
EUR	Phe_427_5	Phe_605	0.280368	0.0525122	9.34082e-08
EUR	Phe_427_5	Phe_608	0.320495	0.0993464	0.00125519
EUR	Phe_427_5	Phe_610	0.208775	0.147727	0.157582
EUR	Phe_427_5	Phe_610_4	0.199857	0.121386	0.0996703
EUR	Phe_427_5	Phe_611	0.0521746	0.100984	0.605393
EUR	Phe_427_5	Phe_611_3	0.223309	0.100462	0.0262289
EUR	Phe_427_5	Phe_612	0.264603	0.150905	0.079526
EUR	Phe_427_5	Phe_612_2	0.213334	0.0759649	0.00498003
EUR	Phe_427_5	Phe_613	0.308949	0.178532	0.0835417
EUR	Phe_427_5	Phe_614	0.400471	0.156823	0.0106602
EUR	Phe_427_5	Phe_614_4	0.445243	0.120205	0.000212195
EUR	Phe_427_5	Phe_614_52	0.177402	0.133397	0.183556
EUR	Phe_427_5	Phe_615	0.0877114	0.0523468	0.0938198
EUR	Phe_427_5	Phe_618	0.364406	0.0743943	9.66677e-07
EUR	Phe_427_5	Phe_618_1	0.338754	0.0754995	7.22903e-06
EUR	Phe_427_5	Phe_619	0.372456	0.15193	0.0142261
EUR	Phe_427_5	Phe_622	0.026116	0.167019	0.875745
EUR	Phe_427_5	Phe_624_9	0.34394	0.0778461	9.9521e-06
EUR	Phe_427_5	Phe_625_1	0.0370634	0.146642	0.800464
EUR	Phe_427_5	Phe_626	0.327218	0.0922676	0.000390527
EUR	Phe_427_5	Phe_626_1	0.340457	0.0895935	0.000144681
EUR	Phe_427_5	Phe_626_12	0.345602	0.0609781	1.44773e-08
EUR	Phe_427_5	Phe_626_14	0.148698	0.164071	0.364776
EUR	Phe_427_5	Phe_627	0.137294	0.105305	0.192313
EUR	Phe_427_5	Phe_627_1	0.2066	0.0941442	0.0281989
EUR	Phe_427_5	Phe_628	0.22167	0.0689876	0.00131273
EUR	Phe_427_5	Phe_634_3	0.195889	0.121369	0.10653
EUR	Phe_427_5	Phe_635_3	0.097712	0.136691	0.474709
EUR	Phe_427_5	Phe_636	0.277689	0.102852	0.00693638
EUR	Phe_427_5	Phe_636_2	0.331575	0.108274	0.00219584
EUR	Phe_427_5	Phe_636_3	0.30485	0.107189	0.00445442
EUR	Phe_427_5	Phe_642	0.25719	0.0969766	0.00799966
EUR	Phe_427_5	Phe_642_1	0.26406	0.0843895	0.00175363
EUR	Phe_427_5	Phe_645	-0.091634	0.163541	0.575266
EUR	Phe_427_5	Phe_647_1	0.192187	0.171776	0.263217
EUR	Phe_427_5	Phe_650	0.137329	0.0785337	0.0803503
EUR	Phe_427_5	Phe_681	0.618243	0.0553548	5.80041e-29
EUR	Phe_427_5	Phe_681_1	0.440554	0.0970516	5.6421e-06
EUR	Phe_427_5	Phe_681_2	0.579797	0.155436	0.000191373
EUR	Phe_427_5	Phe_681_3	0.423509	0.0953786	8.9836e-06
EUR	Phe_427_5	Phe_681_7	0.566528	0.104574	6.04521e-08
EUR	Phe_427_5	Phe_686	0.43687	0.109368	6.48353e-05
EUR	Phe_427_5	Phe_686_1	0.378104	0.0835209	5.98095e-06
EUR	Phe_427_5	Phe_686_3	0.240996	0.0849225	0.00454215
EUR	Phe_427_5	Phe_687_1	0.338856	0.0842838	5.80943e-05
EUR	Phe_427_5	Phe_687_4	0.474843	0.0830351	1.07422e-08
EUR	Phe_427_5	Phe_689	0.215456	0.076683	0.00495884
EUR	Phe_427_5	Phe_690	0.174218	0.0627902	0.00552692
EUR	Phe_427_5	Phe_690_1	0.0977712	0.0595488	0.100618
EUR	Phe_427_5	Phe_694	0.196159	0.115491	0.0894168
EUR	Phe_427_5	Phe_694_1	0.0650164	0.137005	0.635104
EUR	Phe_427_5	Phe_694_2	0.1404	0.101981	0.168597
EUR	Phe_427_5	Phe_695	0.289515	0.0694487	3.06269e-05
EUR	Phe_427_5	Phe_695_3	0.106747	0.0712804	0.134245
EUR	Phe_427_5	Phe_695_4	0.20077	0.132748	0.13043
EUR	Phe_427_5	Phe_695_41	0.167836	0.106088	0.113637
EUR	Phe_427_5	Phe_695_42	0.1553	0.134946	0.249801
EUR	Phe_427_5	Phe_695_7	0.359989	0.125118	0.00401213
EUR	Phe_427_5	Phe_696	0.0483773	0.0646249	0.454107
EUR	Phe_427_5	Phe_696_4	0.0428457	0.0653323	0.511945
EUR	Phe_427_5	Phe_696_41	0.111965	0.0550403	0.041927
EUR	Phe_427_5	Phe_696_42	0.195514	0.0713982	0.00617458
EUR	Phe_427_5	Phe_697	0.108353	0.0734232	0.140014
EUR	Phe_427_5	Phe_698	0.125033	0.0879451	0.155109
EUR	Phe_427_5	Phe_700	0.251316	0.0583313	1.64423e-05
EUR	Phe_427_5	Phe_701	0.306671	0.0732875	2.85807e-05
EUR	Phe_427_5	Phe_701_2	0.0765944	0.149847	0.609245
EUR	Phe_427_5	Phe_701_4	0.0427649	0.130084	0.742347
EUR	Phe_427_5	Phe_702	0.179303	0.0547477	0.00105635
EUR	Phe_427_5	Phe_702_1	0.091045	0.05055	0.0716891
EUR	Phe_427_5	Phe_702_2	0.150772	0.0533723	0.00472944
EUR	Phe_427_5	Phe_703	0.320045	0.0756652	2.33945e-05
EUR	Phe_427_5	Phe_703_1	0.297084	0.0629135	2.33424e-06
EUR	Phe_427_5	Phe_704	0.385229	0.0927648	3.28501e-05
EUR	Phe_427_5	Phe_705_3	0.36311	0.0979612	0.000209998
EUR	Phe_427_5	Phe_706	0.289519	0.057773	5.40592e-07
EUR	Phe_427_5	Phe_706_1	0.00746937	0.0730315	0.918538
EUR	Phe_427_5	Phe_706_2	0.219085	0.0558711	8.80895e-05
EUR	Phe_427_5	Phe_706_8	0.364173	0.090019	5.22092e-05
EUR	Phe_427_5	Phe_707	0.409512	0.0634159	1.06402e-10
EUR	Phe_427_5	Phe_707_1	0.383584	0.0962771	6.77185e-05
EUR	Phe_427_5	Phe_709	0.116186	0.12173	0.339852
EUR	Phe_427_5	Phe_709_2	0.133877	0.0901311	0.137449
EUR	Phe_427_5	Phe_709_3	-0.0288799	0.156245	0.853357
EUR	Phe_427_5	Phe_710	0.373611	0.0870393	1.76717e-05
EUR	Phe_427_5	Phe_710_1	0.380797	0.0847935	7.09306e-06
EUR	Phe_427_5	Phe_710_12	0.355617	0.0991003	0.000332644
EUR	Phe_427_5	Phe_710_19	0.431275	0.094078	4.55673e-06
EUR	Phe_427_5	Phe_711	0.164608	0.142299	0.247362
EUR	Phe_427_5	Phe_711_1	0.156036	0.136599	0.253332
EUR	Phe_427_5	Phe_713	0.325901	0.16095	0.0428818
EUR	Phe_427_5	Phe_714	0.339203	0.0738812	4.4072e-06
EUR	Phe_427_5	Phe_714_1	0.251365	0.0621192	5.19924e-05
EUR	Phe_427_5	Phe_715	0.339849	0.115674	0.00330348
EUR	Phe_427_5	Phe_715_1	0.262976	0.110177	0.0169932
EUR	Phe_427_5	Phe_715_2	0.361202	0.132125	0.00626096
EUR	Phe_427_5	Phe_716	0.410427	0.0539825	2.89443e-14
EUR	Phe_427_5	Phe_716_2	0.306247	0.0641498	1.80663e-06
EUR	Phe_427_5	Phe_716_9	0.406393	0.0543689	7.73615e-14
EUR	Phe_427_5	Phe_717	0.245563	0.0924443	0.00789952
EUR	Phe_427_5	Phe_720	0.281019	0.0570837	8.52607e-07
EUR	Phe_427_5	Phe_721	0.445426	0.0579101	1.45226e-14
EUR	Phe_427_5	Phe_721_1	0.465957	0.0621935	6.7805e-14
EUR	Phe_427_5	Phe_721_2	0.303859	0.0987415	0.00208876
EUR	Phe_427_5	Phe_722	0.415916	0.0544693	2.24441e-14
EUR	Phe_427_5	Phe_722_1	0.336921	0.0690067	1.0478e-06
EUR	Phe_427_5	Phe_722_6	0.417052	0.0624054	2.34192e-11
EUR	Phe_427_5	Phe_722_7	0.450304	0.114204	8.04726e-05
EUR	Phe_427_5	Phe_722_9	0.280126	0.0850395	0.000987469
EUR	Phe_427_5	Phe_724	0.379513	0.0929881	4.47839e-05
EUR	Phe_427_5	Phe_726	0.388277	0.0497476	5.95257e-15
EUR	Phe_427_5	Phe_726_1	0.344776	0.0698719	8.0397e-07
EUR	Phe_427_5	Phe_726_2	0.312527	0.10866	0.00402491
EUR	Phe_427_5	Phe_726_3	0.317842	0.102621	0.00195332
EUR	Phe_427_5	Phe_726_4	0.251209	0.0998932	0.0119108
EUR	Phe_427_5	Phe_727	0.39515	0.0633401	4.41652e-10
EUR	Phe_427_5	Phe_727_1	0.348129	0.0687981	4.18907e-07
EUR	Phe_427_5	Phe_727_2	0.345559	0.175031	0.0483503
EUR	Phe_427_5	Phe_727_4	0.0834572	0.10046	0.406115
EUR	Phe_427_5	Phe_727_6	0.391223	0.0740687	1.27858e-07
EUR	Phe_427_5	Phe_728	0.248303	0.0910249	0.00637478
EUR	Phe_427_5	Phe_728_7	0.280635	0.0728163	0.000116195
EUR	Phe_427_5	Phe_728_71	0.204099	0.054639	0.000187415
EUR	Phe_427_5	Phe_729	0.603052	0.11678	2.41728e-07
EUR	Phe_427_5	Phe_729_1	0.403188	0.0762386	1.23324e-07
EUR	Phe_427_5	Phe_732	0.431709	0.164457	0.00866347
EUR	Phe_427_5	Phe_733	0.444187	0.120355	0.000223685
EUR	Phe_427_5	Phe_733_4	0.435855	0.16442	0.00802867
EUR	Phe_427_5	Phe_733_8	0.430056	0.162472	0.00812212
EUR	Phe_427_5	Phe_735	0.223615	0.0534471	2.86594e-05
EUR	Phe_427_5	Phe_735_1	0.17186	0.0676055	0.0110191
EUR	Phe_427_5	Phe_735_2	0.20062	0.0638559	0.00167937
EUR	Phe_427_5	Phe_735_21	0.167255	0.060657	0.00582652
EUR	Phe_427_5	Phe_735_23	0.0552617	0.0700882	0.430428
EUR	Phe_427_5	Phe_735_3	0.0955651	0.0469217	0.0416806
EUR	Phe_427_5	Phe_736	0.431558	0.119946	0.000320759
EUR	Phe_427_5	Phe_737	0.114539	0.106522	0.282258
EUR	Phe_427_5	Phe_737_3	0.0152647	0.0836221	0.855156
EUR	Phe_427_5	Phe_738	0.48183	0.109982	1.18148e-05
EUR	Phe_427_5	Phe_738_4	0.245313	0.0732444	0.000810313
EUR	Phe_427_5	Phe_740	0.487091	0.0466578	1.63423e-25
EUR	Phe_427_5	Phe_740_1	0.349325	0.0518291	1.58453e-11
EUR	Phe_427_5	Phe_740_11	0.386606	0.0549969	2.07119e-12
EUR	Phe_427_5	Phe_740_12	0.362545	0.104454	0.000518818
EUR	Phe_427_5	Phe_740_2	0.518719	0.093755	3.15321e-08
EUR	Phe_427_5	Phe_740_9	0.515708	0.0515794	1.55e-23
EUR	Phe_427_5	Phe_741	0.491882	0.0756143	7.76205e-11
EUR	Phe_427_5	Phe_741_3	0.550476	0.0848542	8.73812e-11
EUR	Phe_427_5	Phe_741_4	0.289228	0.117812	0.0140883
EUR	Phe_427_5	Phe_742	0.373897	0.105548	0.000396466
EUR	Phe_427_5	Phe_742_9	0.30214	0.106986	0.00474111
EUR	Phe_427_5	Phe_743	0.123703	0.0565194	0.0286198
EUR	Phe_427_5	Phe_743_1	0.149739	0.0567413	0.00831591
EUR	Phe_427_5	Phe_743_11	0.145711	0.0574053	0.0111399
EUR	Phe_427_5	Phe_743_2	0.113147	0.120514	0.347799
EUR	Phe_427_5	Phe_743_9	-0.0197983	0.0926193	0.830734
EUR	Phe_427_5	Phe_745	0.530619	0.0505918	9.78346e-26
EUR	Phe_427_5	Phe_747	0.478563	0.119283	6.0209e-05
EUR	Phe_427_5	Phe_747_1	0.416403	0.125814	0.000934046
EUR	Phe_427_5	Phe_751	0.465929	0.145032	0.00131546
EUR	Phe_427_5	Phe_751_2	0.293564	0.138878	0.0345297
EUR	Phe_427_5	Phe_751_21	0.294475	0.134271	0.028297
EUR	Phe_427_5	Phe_755	0.22605	0.102634	0.0276307
EUR	Phe_427_5	Phe_755_1	0.196656	0.105558	0.0624602
EUR	Phe_427_5	Phe_757	0.0449783	0.147013	0.759645
EUR	Phe_427_5	Phe_760	0.513381	0.051094	9.39605e-24
EUR	Phe_427_5	Phe_761	0.405536	0.0602074	1.63196e-11
EUR	Phe_427_5	Phe_764	0.30368	0.0589459	2.57939e-07
EUR	Phe_427_5	Phe_765	0.451577	0.0773853	5.36524e-09
EUR	Phe_427_5	Phe_766	0.525773	0.11435	4.26704e-06
EUR	Phe_427_5	Phe_770	0.341606	0.0733542	3.20935e-06
EUR	Phe_427_5	Phe_771_1	0.527415	0.0940131	2.023e-08
EUR	Phe_427_5	Phe_773	0.547034	0.0550104	2.67306e-23
EUR	Phe_427_5	Phe_781	0.666938	0.155763	1.85424e-05
EUR	Phe_427_5	Phe_782_3	0.504068	0.05274	1.20515e-21
EUR	Phe_427_5	Phe_783	0.441139	0.101987	1.52217e-05
EUR	Phe_427_5	Phe_785	0.636653	0.0575249	1.80476e-28
EUR	Phe_427_5	Phe_788	0.528736	0.0649873	4.086e-16
EUR	Phe_427_5	Phe_789	0.599389	0.0703834	1.65074e-17
EUR	Phe_427_5	Phe_790_6	0.308994	0.0917417	0.000756923
EUR	Phe_427_5	Phe_791	0.621828	0.155005	6.02924e-05
EUR	Phe_427_5	Phe_798	0.650219	0.0785313	1.23437e-16
EUR	Phe_427_5	Phe_798_1	0.451618	0.151231	0.00282389
EUR	Phe_427_5	Phe_800	0.231163	0.0806424	0.00415003
EUR	Phe_427_5	Phe_800_1	0.177845	0.0993149	0.0733379
EUR	Phe_427_5	Phe_800_2	0.132625	0.099397	0.182108
EUR	Phe_427_5	Phe_800_3	0.246203	0.121306	0.0423976
EUR	Phe_427_5	Phe_800_4	0.106744	0.143883	0.458159
EUR	Phe_427_5	Phe_801	0.4289	0.0794826	6.80839e-08
EUR	Phe_427_5	Phe_801_1	0.455065	0.144481	0.00163459
EUR	Phe_427_5	Phe_803	0.179642	0.0764188	0.0187351
EUR	Phe_427_5	Phe_803_1	0.340948	0.117615	0.00374526
EUR	Phe_427_5	Phe_803_2	0.173765	0.0638257	0.0064793
EUR	Phe_427_5	Phe_803_3	0.0223875	0.103866	0.829345
EUR	Phe_427_5	Phe_804	0.263541	0.0793101	0.000890804
EUR	Phe_427_5	Phe_805	0.380691	0.113064	0.000759832
EUR	Phe_427_5	Phe_807	0.299655	0.098852	0.00243462
EUR	Phe_427_5	Phe_809	0.531096	0.143064	0.000205398
EUR	Phe_427_5	Phe_817	0.172122	0.153898	0.263388
EUR	Phe_427_5	Phe_819	0.502776	0.101347	7.0152e-07
EUR	Phe_427_5	Phe_830	0.454187	0.0908386	5.735e-07
EUR	Phe_427_5	Phe_835	0.454621	0.0626095	3.83645e-13
EUR	Phe_427_5	Phe_840	0.491663	0.0664018	1.31778e-13
EUR	Phe_427_5	Phe_851	0.695939	0.114857	1.36844e-09
EUR	Phe_427_5	Phe_854	0.88051	0.145518	1.44084e-09
EUR	Phe_427_5	Phe_858	0.279456	0.0724809	0.000115452
EUR	Phe_427_5	Phe_859	0.548042	0.130418	2.64336e-05
EUR	Phe_427_5	Phe_870	0.539425	0.111097	1.20129e-06
EUR	Phe_427_5	Phe_870_3	0.147614	0.141499	0.296849
EUR	Phe_427_5	Phe_871	0.484597	0.081809	3.15116e-09
EUR	Phe_427_5	Phe_871_3	0.293301	0.125028	0.0189819
EUR	Phe_427_5	Phe_871_4	0.297816	0.113051	0.00843
EUR	Phe_427_5	Phe_872	0.413115	0.125547	0.00100001
EUR	Phe_427_5	Phe_874	0.453203	0.160188	0.0046665
EUR	Phe_427_5	Phe_915	0.45566	0.106033	1.7287e-05
EUR	Phe_427_5	Phe_916	0.573973	0.0781508	2.06633e-13
EUR	Phe_427_5	Phe_938	0.206669	0.0903369	0.0221517
EUR	Phe_427_5	Phe_938_2	0.165769	0.0886047	0.0613613
EUR	Phe_427_5	Phe_939	0.286269	0.0588228	1.13515e-06
EUR	Phe_427_5	Phe_946	0.404871	0.15681	0.00982504
EUR	Phe_427_5	Phe_947	0.363072	0.0905279	6.05609e-05
EUR	Phe_427_5	Phe_949	0.350987	0.11904	0.00319333
EUR	Phe_427_5	Phe_952	-0.0482177	0.165401	0.770653
EUR	Phe_427_5	Phe_960	0.52664	0.0809349	7.66875e-11
EUR	Phe_427_5	Phe_960_2	0.535215	0.0830653	1.16898e-10
EUR	Phe_427_5	Phe_965	0.606066	0.105946	1.0621e-08
EUR	Phe_427_5	Phe_969	0.296357	0.108129	0.00612966
EUR	Phe_427_5	Phe_979	0.628112	0.118524	1.1614e-07
EUR	Phe_427_5	Phe_990	0.132518	0.116153	0.253917
EUR	Phe_427_5	QTL_ALB	-0.184276	0.0406895	5.93104e-06
EUR	Phe_427_5	QTL_ALT	0.0898611	0.041269	0.0294472
EUR	Phe_427_5	QTL_AST	0.0198601	0.0415504	0.632667
EUR	Phe_427_5	QTL_BASO	0.0404273	0.0572192	0.479855
EUR	Phe_427_5	QTL_BMI	0.272765	0.0315138	4.91114e-18
EUR	Phe_427_5	QTL_BUN	0.042836	0.040485	0.290023
EUR	Phe_427_5	QTL_CALCIUM	0.00365448	0.0423161	0.931179
EUR	Phe_427_5	QTL_CRE	0.0625096	0.0389445	0.108473
EUR	Phe_427_5	QTL_CRP	0.256608	0.0416196	7.0235e-10
EUR	Phe_427_5	QTL_DBP	0.140378	0.0398131	0.000422008
EUR	Phe_427_5	QTL_EGFR	-0.0614683	0.0393886	0.118627
EUR	Phe_427_5	QTL_EOSINO	0.0979772	0.0391713	0.0123756
EUR	Phe_427_5	QTL_GLU	0.216369	0.0396181	4.72462e-08
EUR	Phe_427_5	QTL_HB	0.0075328	0.0389664	0.846712
EUR	Phe_427_5	QTL_HBA1C	0.176668	0.0359938	9.18717e-07
EUR	Phe_427_5	QTL_HDLC	-0.21989	0.0363675	1.48184e-09
EUR	Phe_427_5	QTL_HEIGHT	0.102447	0.0311217	0.000995459
EUR	Phe_427_5	QTL_HT	0.0198489	0.0386304	0.607381
EUR	Phe_427_5	QTL_LDLC	-0.0258985	0.0420956	0.538402
EUR	Phe_427_5	QTL_LYMPH	0.155022	0.0425139	0.000265963
EUR	Phe_427_5	QTL_MCH	-0.0493626	0.0371099	0.183461
EUR	Phe_427_5	QTL_MCHC	-0.088753	0.0374125	0.0176785
EUR	Phe_427_5	QTL_MCV	-0.0247384	0.0365036	0.497963
EUR	Phe_427_5	QTL_MONO	0.175771	0.0379254	3.57553e-06
EUR	Phe_427_5	QTL_MPV	0.0285503	0.0313242	0.362062
EUR	Phe_427_5	QTL_NEUTRO	0.217274	0.0380149	1.09392e-08
EUR	Phe_427_5	QTL_PLT	0.0145818	0.0338529	0.666656
EUR	Phe_427_5	QTL_RBC	0.0295413	0.0373263	0.428691
EUR	Phe_427_5	QTL_RDW	0.170351	0.0381363	7.93619e-06
EUR	Phe_427_5	QTL_SBP	0.168305	0.0384911	1.22798e-05
EUR	Phe_427_5	QTL_TC	-0.124684	0.0415507	0.00269307
EUR	Phe_427_5	QTL_TG	0.195781	0.0334061	4.61084e-09
EUR	Phe_427_5	QTL_WBC	0.224208	0.0387044	6.92054e-09
EUR	Phe_427_5	QTL_WEIGHT	0.293988	0.0317891	2.28546e-20
EUR	Phe_427_6	Phe_427_7	0.13451	0.104962	0.200014
EUR	Phe_427_6	Phe_427_8	0.241866	0.12413	0.0513568
EUR	Phe_427_6	Phe_427_9	0.450208	0.0788831	1.14793e-08
EUR	Phe_427_6	Phe_428	0.53091	0.0663415	1.21748e-15
EUR	Phe_427_6	Phe_428_1	0.506634	0.0678893	8.4798e-14
EUR	Phe_427_6	Phe_428_2	0.46061	0.101036	5.14322e-06
EUR	Phe_427_6	Phe_429	0.387026	0.108617	0.000366345
EUR	Phe_427_6	Phe_429_2	0.286823	0.156674	0.067146
EUR	Phe_427_6	Phe_429_3	0.376579	0.151475	0.012916
EUR	Phe_427_6	Phe_430	0.168785	0.148031	0.254203
EUR	Phe_427_6	Phe_430_1	0.212858	0.134113	0.112478
EUR	Phe_427_6	Phe_430_2	0.302806	0.172101	0.0784975
EUR	Phe_427_6	Phe_430_3	-0.0531884	0.141725	0.707443
EUR	Phe_427_6	Phe_433	0.140994	0.0710072	0.0470741
EUR	Phe_427_6	Phe_433_1	0.0169826	0.0680408	0.802901
EUR	Phe_427_6	Phe_433_11	-0.0203207	0.140756	0.88521
EUR	Phe_427_6	Phe_433_2	0.136086	0.0950711	0.152311
EUR	Phe_427_6	Phe_433_21	0.0748515	0.0997187	0.452877
EUR	Phe_427_6	Phe_433_3	0.259353	0.0847307	0.00220662
EUR	Phe_427_6	Phe_433_31	0.256659	0.0847724	0.00246483
EUR	Phe_427_6	Phe_433_5	0.140812	0.106987	0.188119
EUR	Phe_427_6	Phe_433_8	0.208114	0.0983413	0.0343241
EUR	Phe_427_6	Phe_440	0.151907	0.0715024	0.0336283
EUR	Phe_427_6	Phe_440_2	0.0702717	0.0743219	0.344401
EUR	Phe_427_6	Phe_442	0.114153	0.0696404	0.101175
EUR	Phe_427_6	Phe_442_1	0.0944851	0.0689718	0.170715
EUR	Phe_427_6	Phe_442_11	0.0590926	0.065038	0.363569
EUR	Phe_427_6	Phe_442_2	0.188124	0.134543	0.16204
EUR	Phe_427_6	Phe_443	0.12699	0.0653342	0.0519325
EUR	Phe_427_6	Phe_443_1	0.138013	0.119148	0.246728
EUR	Phe_427_6	Phe_443_9	0.116793	0.0649887	0.0723141
EUR	Phe_427_6	Phe_444	0.114531	0.110152	0.298454
EUR	Phe_427_6	Phe_444_1	0.0764321	0.114832	0.505668
EUR	Phe_427_6	Phe_447_1	0.0101563	0.13519	0.940114
EUR	Phe_427_6	Phe_450	0.325991	0.132869	0.014148
EUR	Phe_427_6	Phe_451	0.154115	0.0936567	0.099861
EUR	Phe_427_6	Phe_451_2	0.154621	0.0899684	0.0856842
EUR	Phe_427_6	Phe_452	0.0671921	0.0818647	0.411777
EUR	Phe_427_6	Phe_454	0.0760918	0.0677026	0.26105
EUR	Phe_427_6	Phe_454_1	0.105293	0.0678855	0.120893
EUR	Phe_427_6	Phe_454_11	0.161753	0.0884332	0.0673857
EUR	Phe_427_6	Phe_455	0.0389606	0.0721363	0.58913
EUR	Phe_427_6	Phe_456	0.29483	0.0774898	0.000141938
EUR	Phe_427_6	Phe_458	0.35389	0.0743263	1.9235e-06
EUR	Phe_427_6	Phe_458_1	0.248401	0.0960741	0.00972349
EUR	Phe_427_6	Phe_458_9	0.382768	0.0806694	2.08618e-06
EUR	Phe_427_6	Phe_459	0.291174	0.088447	0.000994531
EUR	Phe_427_6	Phe_459_9	0.277602	0.0942065	0.00321142
EUR	Phe_427_6	Phe_464	0.120883	0.0795611	0.128668
EUR	Phe_427_6	Phe_465	0.185798	0.0722563	0.0101297
EUR	Phe_427_6	Phe_465_2	-0.0106913	0.115026	0.925946
EUR	Phe_427_6	Phe_465_4	-0.0436693	0.109031	0.688771
EUR	Phe_427_6	Phe_470	0.243892	0.11134	0.0284869
EUR	Phe_427_6	Phe_471	0.0769871	0.0710611	0.278634
EUR	Phe_427_6	Phe_472	0.144062	0.100578	0.152044
EUR	Phe_427_6	Phe_473	0.3579	0.0941555	0.000144021
EUR	Phe_427_6	Phe_473_1	0.496374	0.168165	0.00316011
EUR	Phe_427_6	Phe_473_4	0.40856	0.126517	0.00124097
EUR	Phe_427_6	Phe_474	0.0377414	0.0923101	0.682647
EUR	Phe_427_6	Phe_474_1	0.354754	0.123153	0.00396928
EUR	Phe_427_6	Phe_474_2	0.113866	0.0739511	0.123623
EUR	Phe_427_6	Phe_475	0.15824	0.0718043	0.027541
EUR	Phe_427_6	Phe_476	0.13857	0.0671031	0.0389203
EUR	Phe_427_6	Phe_477	0.235545	0.121295	0.0521474
EUR	Phe_427_6	Phe_479	0.176172	0.102554	0.0858256
EUR	Phe_427_6	Phe_480	0.309959	0.0690898	7.24647e-06
EUR	Phe_427_6	Phe_480_1	0.333957	0.0972191	0.000592347
EUR	Phe_427_6	Phe_480_11	0.179933	0.107363	0.0937519
EUR	Phe_427_6	Phe_480_5	1.32043e-05	0.167192	0.999937
EUR	Phe_427_6	Phe_481	0.0503236	0.138447	0.716242
EUR	Phe_427_6	Phe_483	0.335598	0.0838622	6.28679e-05
EUR	Phe_427_6	Phe_495	0.279447	0.0631738	9.71289e-06
EUR	Phe_427_6	Phe_495_2	0.159425	0.116266	0.170308
EUR	Phe_427_6	Phe_496	0.252681	0.0531851	2.02446e-06
EUR	Phe_427_6	Phe_496_1	0.105974	0.0705395	0.13301
EUR	Phe_427_6	Phe_496_2	0.252844	0.0617327	4.20725e-05
EUR	Phe_427_6	Phe_496_21	0.275278	0.0613888	7.31957e-06
EUR	Phe_427_6	Phe_496_3	0.497067	0.165772	0.00271321
EUR	Phe_427_6	Phe_497	0.278839	0.094629	0.00321236
EUR	Phe_427_6	Phe_500	0.590812	0.1979	0.00283196
EUR	Phe_427_6	Phe_500_2	0.240607	0.187504	0.199419
EUR	Phe_427_6	Phe_502	0.0373063	0.107265	0.727995
EUR	Phe_427_6	Phe_503	0.541155	0.192413	0.00491625
EUR	Phe_427_6	Phe_504	0.198288	0.147918	0.180074
EUR	Phe_427_6	Phe_507	0.406352	0.098611	3.77623e-05
EUR	Phe_427_6	Phe_508	0.397622	0.137943	0.00394529
EUR	Phe_427_6	Phe_509	0.251521	0.0703806	0.000351947
EUR	Phe_427_6	Phe_509_1	0.237613	0.0768183	0.00198021
EUR	Phe_427_6	Phe_509_8	0.318925	0.0899433	0.000391352
EUR	Phe_427_6	Phe_510	0.339588	0.103463	0.00102999
EUR	Phe_427_6	Phe_512	0.34409	0.0593082	6.56372e-09
EUR	Phe_427_6	Phe_512_1	0.118608	0.193778	0.540486
EUR	Phe_427_6	Phe_512_2	0.0447779	0.11541	0.698023
EUR	Phe_427_6	Phe_512_7	0.395231	0.0646373	9.68003e-10
EUR	Phe_427_6	Phe_512_8	0.247914	0.0767962	0.00124569
EUR	Phe_427_6	Phe_512_9	0.338881	0.0709872	1.80747e-06
EUR	Phe_427_6	Phe_513	0.099508	0.0999323	0.31937
EUR	Phe_427_6	Phe_513_3	-0.062824	0.128856	0.625866
EUR	Phe_427_6	Phe_514	0.176272	0.082275	0.0321553
EUR	Phe_427_6	Phe_516	0.164019	0.118481	0.166252
EUR	Phe_427_6	Phe_516_1	0.153862	0.112371	0.17093
EUR	Phe_427_6	Phe_519	0.279074	0.102891	0.0066815
EUR	Phe_427_6	Phe_519_8	0.355607	0.132795	0.0074095
EUR	Phe_427_6	Phe_519_9	0.0699424	0.190685	0.713772
EUR	Phe_427_6	Phe_520	0.117338	0.173503	0.498858
EUR	Phe_427_6	Phe_521	0.223542	0.0802725	0.00535615
EUR	Phe_427_6	Phe_521_1	0.219329	0.0817649	0.00730875
EUR	Phe_427_6	Phe_522	0.139327	0.109669	0.203929
EUR	Phe_427_6	Phe_522_5	-0.0893765	0.158709	0.573335
EUR	Phe_427_6	Phe_523	0.225512	0.0845926	0.00767926
EUR	Phe_427_6	Phe_523_1	0.225344	0.108788	0.0383221
EUR	Phe_427_6	Phe_523_3	0.0811792	0.096458	0.400011
EUR	Phe_427_6	Phe_523_31	0.100042	0.114974	0.38423
EUR	Phe_427_6	Phe_523_32	0.0689921	0.115239	0.549381
EUR	Phe_427_6	Phe_524	0.274735	0.146363	0.060507
EUR	Phe_427_6	Phe_524_3	0.0630344	0.163903	0.700546
EUR	Phe_427_6	Phe_525	0.15361	0.0708456	0.0301408
EUR	Phe_427_6	Phe_526	0.0970644	0.127268	0.445656
EUR	Phe_427_6	Phe_526_4	-0.0584505	0.145584	0.688059
EUR	Phe_427_6	Phe_526_41	0.0493264	0.113877	0.664902
EUR	Phe_427_6	Phe_527	0.0892174	0.142797	0.532113
EUR	Phe_427_6	Phe_528	0.368559	0.134771	0.00624361
EUR	Phe_427_6	Phe_528_3	0.0564855	0.164586	0.731449
EUR	Phe_427_6	Phe_528_6	0.0327175	0.161947	0.839896
EUR	Phe_427_6	Phe_530	0.140899	0.0548428	0.0101952
EUR	Phe_427_6	Phe_530_1	0.135952	0.0540013	0.011817
EUR	Phe_427_6	Phe_530_11	0.148153	0.0557422	0.00786455
EUR	Phe_427_6	Phe_530_12	-0.0644653	0.0928131	0.487324
EUR	Phe_427_6	Phe_530_14	0.0673807	0.0819343	0.410864
EUR	Phe_427_6	Phe_530_2	0.12946	0.178273	0.467724
EUR	Phe_427_6	Phe_530_3	-0.0678058	0.11775	0.564719
EUR	Phe_427_6	Phe_530_5	0.234852	0.179722	0.191297
EUR	Phe_427_6	Phe_531	0.0990613	0.0892958	0.267275
EUR	Phe_427_6	Phe_531_2	0.043246	0.138883	0.755508
EUR	Phe_427_6	Phe_531_3	0.0075882	0.151002	0.959921
EUR	Phe_427_6	Phe_531_4	-0.0157895	0.130159	0.903446
EUR	Phe_427_6	Phe_532	0.150309	0.0708226	0.0338097
EUR	Phe_427_6	Phe_535	0.184707	0.0696776	0.00802821
EUR	Phe_427_6	Phe_535_1	-0.113599	0.158306	0.473008
EUR	Phe_427_6	Phe_535_6	0.151154	0.115547	0.19082
EUR	Phe_427_6	Phe_535_8	-0.0169902	0.122146	0.889373
EUR	Phe_427_6	Phe_535_9	0.290006	0.15065	0.054225
EUR	Phe_427_6	Phe_536	0.0764456	0.139293	0.583134
EUR	Phe_427_6	Phe_537	0.195934	0.106283	0.0652541
EUR	Phe_427_6	Phe_540	0.163883	0.152145	0.281413
EUR	Phe_427_6	Phe_540_1	0.165658	0.148454	0.264469
EUR	Phe_427_6	Phe_540_11	0.0614448	0.0993853	0.536412
EUR	Phe_427_6	Phe_550	0.11309	0.0556304	0.0420646
EUR	Phe_427_6	Phe_550_1	0.037372	0.0585096	0.522997
EUR	Phe_427_6	Phe_550_2	0.0606669	0.059548	0.308303
EUR	Phe_427_6	Phe_550_3	0.0638183	0.164721	0.698437
EUR	Phe_427_6	Phe_550_4	0.134133	0.0673823	0.0465219
EUR	Phe_427_6	Phe_550_5	0.2389	0.0961401	0.0129582
EUR	Phe_427_6	Phe_555	0.132662	0.0794548	0.0949872
EUR	Phe_427_6	Phe_555_1	0.116525	0.0932854	0.211622
EUR	Phe_427_6	Phe_555_2	0.105157	0.0887664	0.236155
EUR	Phe_427_6	Phe_555_21	0.134693	0.160923	0.402592
EUR	Phe_427_6	Phe_556_1	0.184106	0.182382	0.312757
EUR	Phe_427_6	Phe_558	0.169813	0.0935568	0.0695122
EUR	Phe_427_6	Phe_559	-0.0709279	0.149038	0.634142
EUR	Phe_427_6	Phe_560	0.18735	0.129078	0.146656
EUR	Phe_427_6	Phe_560_4	0.214224	0.138687	0.122429
EUR	Phe_427_6	Phe_561	0.226823	0.0721467	0.00166706
EUR	Phe_427_6	Phe_561_1	0.286709	0.0924424	0.00192549
EUR	Phe_427_6	Phe_561_2	0.0123589	0.168607	0.941567
EUR	Phe_427_6	Phe_562	0.0629559	0.0460193	0.171302
EUR	Phe_427_6	Phe_562_1	0.0542407	0.0451612	0.229733
EUR	Phe_427_6	Phe_563	0.145237	0.0596004	0.0148159
EUR	Phe_427_6	Phe_564	0.17222	0.0695851	0.0133252
EUR	Phe_427_6	Phe_564_1	0.160278	0.0794	0.0435273
EUR	Phe_427_6	Phe_564_9	0.232957	0.100054	0.0198958
EUR	Phe_427_6	Phe_565	0.320292	0.100183	0.00138825
EUR	Phe_427_6	Phe_565_1	0.308643	0.121081	0.0108015
EUR	Phe_427_6	Phe_567	0.0777277	0.185009	0.67439
EUR	Phe_427_6	Phe_568	-0.0339552	0.14969	0.820551
EUR	Phe_427_6	Phe_568_1	0.0171697	0.156475	0.912625
EUR	Phe_427_6	Phe_569	0.103691	0.10814	0.337628
EUR	Phe_427_6	Phe_571	0.134656	0.0782751	0.0853787
EUR	Phe_427_6	Phe_571_5	0.127952	0.0786913	0.103949
EUR	Phe_427_6	Phe_571_51	-0.0158692	0.109479	0.884749
EUR	Phe_427_6	Phe_571_8	0.0417715	0.145679	0.774313
EUR	Phe_427_6	Phe_571_81	0.156203	0.19967	0.434034
EUR	Phe_427_6	Phe_572	0.176267	0.12567	0.160733
EUR	Phe_427_6	Phe_573	0.0937192	0.168025	0.577002
EUR	Phe_427_6	Phe_573_3	0.378341	0.195959	0.0535179
EUR	Phe_427_6	Phe_573_5	0.187591	0.180972	0.299934
EUR	Phe_427_6	Phe_573_7	0.183455	0.07963	0.0212317
EUR	Phe_427_6	Phe_574	0.20402	0.0677016	0.00258236
EUR	Phe_427_6	Phe_574_1	0.185068	0.0713461	0.00948794
EUR	Phe_427_6	Phe_574_12	0.122516	0.112253	0.275085
EUR	Phe_427_6	Phe_574_2	0.313989	0.137799	0.0226911
EUR	Phe_427_6	Phe_574_3	0.262054	0.112655	0.0200097
EUR	Phe_427_6	Phe_575	0.418356	0.139853	0.00277709
EUR	Phe_427_6	Phe_575_1	0.0673607	0.211735	0.750382
EUR	Phe_427_6	Phe_575_7	0.123509	0.193579	0.523454
EUR	Phe_427_6	Phe_575_8	0.120537	0.15767	0.444577
EUR	Phe_427_6	Phe_577	0.0615338	0.112488	0.58436
EUR	Phe_427_6	Phe_577_1	-0.030864	0.131418	0.814322
EUR	Phe_427_6	Phe_577_2	0.0213986	0.115593	0.853134
EUR	Phe_427_6	Phe_577_3	0.280672	0.128361	0.028773
EUR	Phe_427_6	Phe_578	0.176123	0.0954463	0.0649999
EUR	Phe_427_6	Phe_578_1	0.0536964	0.190396	0.777924
EUR	Phe_427_6	Phe_578_2	0.153166	0.133695	0.251947
EUR	Phe_427_6	Phe_578_8	0.11324	0.119991	0.345303
EUR	Phe_427_6	Phe_578_9	0.29477	0.133241	0.0269455
EUR	Phe_427_6	Phe_579_2	0.222339	0.15738	0.157728
EUR	Phe_427_6	Phe_579_8	0.438328	0.191234	0.0218998
EUR	Phe_427_6	Phe_580	0.123267	0.147893	0.404568
EUR	Phe_427_6	Phe_580_3	-0.0610269	0.143153	0.669886
EUR	Phe_427_6	Phe_580_31	-0.0583559	0.119982	0.626705
EUR	Phe_427_6	Phe_585	0.256111	0.0550056	3.22262e-06
EUR	Phe_427_6	Phe_585_1	0.312276	0.0662194	2.40793e-06
EUR	Phe_427_6	Phe_585_2	0.0361959	0.148052	0.806858
EUR	Phe_427_6	Phe_585_3	0.20455	0.0575029	0.000374804
EUR	Phe_427_6	Phe_585_31	0.139662	0.148913	0.348307
EUR	Phe_427_6	Phe_586	0.310481	0.0977664	0.00149455
EUR	Phe_427_6	Phe_586_2	0.296382	0.107198	0.00569572
EUR	Phe_427_6	Phe_587	-0.179243	0.175619	0.307425
EUR	Phe_427_6	Phe_588	0.213158	0.143587	0.137671
EUR	Phe_427_6	Phe_589	0.216351	0.170955	0.205677
EUR	Phe_427_6	Phe_590	0.0599736	0.136867	0.66125
EUR	Phe_427_6	Phe_591	0.287513	0.08248	0.000490576
EUR	Phe_427_6	Phe_592	0.302109	0.144235	0.0362098
EUR	Phe_427_6	Phe_592_1	0.375736	0.137463	0.00626937
EUR	Phe_427_6	Phe_593	0.258843	0.0944242	0.00612016
EUR	Phe_427_6	Phe_594	0.0453784	0.0539142	0.399968
EUR	Phe_427_6	Phe_594_1	0.0182306	0.0567737	0.748127
EUR	Phe_427_6	Phe_594_2	0.176485	0.101602	0.0823821
EUR	Phe_427_6	Phe_594_3	0.100877	0.0823124	0.220375
EUR	Phe_427_6	Phe_594_8	0.0155959	0.133463	0.906975
EUR	Phe_427_6	Phe_595	0.0314742	0.130656	0.809638
EUR	Phe_427_6	Phe_596	0.172989	0.0838874	0.0391928
EUR	Phe_427_6	Phe_596_1	0.0507622	0.153623	0.741072
EUR	Phe_427_6	Phe_596_5	0.120904	0.0901788	0.180013
EUR	Phe_427_6	Phe_597	0.0268849	0.12813	0.833804
EUR	Phe_427_6	Phe_597_1	0.0791641	0.13171	0.547808
EUR	Phe_427_6	Phe_599	0.249848	0.0722966	0.000548515
EUR	Phe_427_6	Phe_599_1	-0.00910976	0.148098	0.950952
EUR	Phe_427_6	Phe_599_2	0.297988	0.0767163	0.00010263
EUR	Phe_427_6	Phe_599_3	0.349134	0.137012	0.0108282
EUR	Phe_427_6	Phe_599_4	0.227543	0.0894244	0.0109427
EUR	Phe_427_6	Phe_599_5	0.258213	0.0885933	0.00356163
EUR	Phe_427_6	Phe_599_9	0.242187	0.121089	0.0454924
EUR	Phe_427_6	Phe_600	0.163578	0.0622818	0.00862894
EUR	Phe_427_6	Phe_601	0.196301	0.117673	0.0952781
EUR	Phe_427_6	Phe_601_1	0.212393	0.136548	0.119839
EUR	Phe_427_6	Phe_601_11	0.00669016	0.182747	0.970797
EUR	Phe_427_6	Phe_601_12	0.0983837	0.193147	0.610492
EUR	Phe_427_6	Phe_601_3	0.0221548	0.173865	0.898604
EUR	Phe_427_6	Phe_602	-0.00177617	0.17749	0.992016
EUR	Phe_427_6	Phe_603	0.11479	0.12038	0.340304
EUR	Phe_427_6	Phe_603_1	0.096255	0.0944274	0.308034
EUR	Phe_427_6	Phe_603_2	0.16225	0.113202	0.15178
EUR	Phe_427_6	Phe_604	0.131041	0.135918	0.334987
EUR	Phe_427_6	Phe_604_1	0.0725714	0.145592	0.618162
EUR	Phe_427_6	Phe_605	0.00924308	0.0696815	0.894472
EUR	Phe_427_6	Phe_608	0.0520033	0.11287	0.644987
EUR	Phe_427_6	Phe_610	0.0122372	0.183477	0.946824
EUR	Phe_427_6	Phe_610_4	-0.0231103	0.133581	0.862647
EUR	Phe_427_6	Phe_611	-0.03792	0.1137	0.73875
EUR	Phe_427_6	Phe_611_3	-0.0349964	0.114138	0.759137
EUR	Phe_427_6	Phe_612	0.0679138	0.15268	0.656455
EUR	Phe_427_6	Phe_612_2	0.0343872	0.0770123	0.655225
EUR	Phe_427_6	Phe_613	0.108508	0.201318	0.589895
EUR	Phe_427_6	Phe_614	0.029971	0.180817	0.868351
EUR	Phe_427_6	Phe_614_4	0.108251	0.153602	0.480967
EUR	Phe_427_6	Phe_614_52	0.280588	0.156515	0.0730174
EUR	Phe_427_6	Phe_615	0.0450481	0.0655972	0.492248
EUR	Phe_427_6	Phe_618	0.239516	0.101451	0.0182302
EUR	Phe_427_6	Phe_618_1	0.221891	0.10426	0.0333169
EUR	Phe_427_6	Phe_619	0.138924	0.15684	0.375741
EUR	Phe_427_6	Phe_622	0.316281	0.186466	0.0898511
EUR	Phe_427_6	Phe_624_9	0.149499	0.0906444	0.0990871
EUR	Phe_427_6	Phe_625_1	-0.0657899	0.168893	0.69688
EUR	Phe_427_6	Phe_626	0.152058	0.110685	0.169505
EUR	Phe_427_6	Phe_626_1	0.0967906	0.107228	0.366704
EUR	Phe_427_6	Phe_626_12	0.0409279	0.0701753	0.559742
EUR	Phe_427_6	Phe_626_14	-0.0694174	0.195897	0.723072
EUR	Phe_427_6	Phe_627	-0.0730058	0.129027	0.571518
EUR	Phe_427_6	Phe_627_1	-0.0990713	0.118443	0.402905
EUR	Phe_427_6	Phe_628	-0.0111539	0.0784434	0.88693
EUR	Phe_427_6	Phe_634_3	-0.0303297	0.144396	0.833633
EUR	Phe_427_6	Phe_635_3	0.0226094	0.158795	0.886779
EUR	Phe_427_6	Phe_636	-0.239316	0.114381	0.036414
EUR	Phe_427_6	Phe_636_2	-0.0213369	0.132737	0.872294
EUR	Phe_427_6	Phe_636_3	0.114347	0.131934	0.386108
EUR	Phe_427_6	Phe_642	0.0332399	0.104942	0.751437
EUR	Phe_427_6	Phe_642_1	0.0886649	0.0973822	0.362568
EUR	Phe_427_6	Phe_645	-0.0475244	0.198317	0.81061
EUR	Phe_427_6	Phe_647_1	-0.288201	0.200173	0.149935
EUR	Phe_427_6	Phe_650	-0.182186	0.0959101	0.0574923
EUR	Phe_427_6	Phe_681	0.255935	0.0720798	0.000384194
EUR	Phe_427_6	Phe_681_1	0.225766	0.114189	0.0480271
EUR	Phe_427_6	Phe_681_2	-0.102593	0.192967	0.594959
EUR	Phe_427_6	Phe_681_3	0.183682	0.115227	0.110917
EUR	Phe_427_6	Phe_681_7	0.284763	0.129061	0.0273548
EUR	Phe_427_6	Phe_686	0.287315	0.130682	0.0279081
EUR	Phe_427_6	Phe_686_1	-0.0754758	0.105761	0.475449
EUR	Phe_427_6	Phe_686_3	-0.0543687	0.0838133	0.51654
EUR	Phe_427_6	Phe_687_1	0.198766	0.0990688	0.0448199
EUR	Phe_427_6	Phe_687_4	0.0962736	0.0972278	0.322083
EUR	Phe_427_6	Phe_689	0.234667	0.092148	0.0108768
EUR	Phe_427_6	Phe_690	0.0952902	0.0892622	0.285732
EUR	Phe_427_6	Phe_690_1	0.0644632	0.0793219	0.416403
EUR	Phe_427_6	Phe_694	0.181521	0.144532	0.209145
EUR	Phe_427_6	Phe_694_1	0.0972577	0.156934	0.535431
EUR	Phe_427_6	Phe_694_2	0.0858019	0.129486	0.507563
EUR	Phe_427_6	Phe_695	0.049561	0.101033	0.62375
EUR	Phe_427_6	Phe_695_3	0.0111632	0.0993298	0.910518
EUR	Phe_427_6	Phe_695_4	0.0828738	0.177924	0.641371
EUR	Phe_427_6	Phe_695_41	-0.227875	0.129767	0.0790823
EUR	Phe_427_6	Phe_695_42	0.200075	0.191924	0.297193
EUR	Phe_427_6	Phe_695_7	0.0459722	0.157597	0.770511
EUR	Phe_427_6	Phe_696	0.0417113	0.0774125	0.590012
EUR	Phe_427_6	Phe_696_4	0.0554213	0.0773408	0.47363
EUR	Phe_427_6	Phe_696_41	0.0246907	0.0656669	0.706917
EUR	Phe_427_6	Phe_696_42	0.09995	0.0858845	0.244517
EUR	Phe_427_6	Phe_697	0.0172612	0.0850777	0.839223
EUR	Phe_427_6	Phe_698	0.0893179	0.130472	0.493611
EUR	Phe_427_6	Phe_700	0.318567	0.0679717	2.77568e-06
EUR	Phe_427_6	Phe_701	0.267539	0.0848592	0.00161743
EUR	Phe_427_6	Phe_701_2	0.239467	0.158334	0.130428
EUR	Phe_427_6	Phe_701_4	0.0979751	0.161583	0.544285
EUR	Phe_427_6	Phe_702	0.0198919	0.059843	0.739587
EUR	Phe_427_6	Phe_702_1	0.00109502	0.0581862	0.984985
EUR	Phe_427_6	Phe_702_2	0.0126035	0.0611653	0.836747
EUR	Phe_427_6	Phe_703	0.123856	0.0803563	0.123237
EUR	Phe_427_6	Phe_703_1	0.0546238	0.0816893	0.503701
EUR	Phe_427_6	Phe_704	0.167966	0.117929	0.154361
EUR	Phe_427_6	Phe_705_3	-0.0020092	0.109329	0.985338
EUR	Phe_427_6	Phe_706	0.0606498	0.0764479	0.427575
EUR	Phe_427_6	Phe_706_1	-0.0539168	0.0957178	0.573238
EUR	Phe_427_6	Phe_706_2	0.0317913	0.073568	0.665644
EUR	Phe_427_6	Phe_706_8	0.176625	0.109117	0.105516
EUR	Phe_427_6	Phe_707	0.305893	0.0764208	6.26134e-05
EUR	Phe_427_6	Phe_707_1	0.229278	0.122375	0.0609903
EUR	Phe_427_6	Phe_709	0.102901	0.145514	0.479471
EUR	Phe_427_6	Phe_709_2	-0.0288844	0.125702	0.818259
EUR	Phe_427_6	Phe_709_3	-0.126776	0.215615	0.556548
EUR	Phe_427_6	Phe_710	0.194614	0.0961193	0.0428965
EUR	Phe_427_6	Phe_710_1	0.197185	0.0926759	0.0333636
EUR	Phe_427_6	Phe_710_12	0.307275	0.109229	0.00490624
EUR	Phe_427_6	Phe_710_19	0.294446	0.0981076	0.00268866
EUR	Phe_427_6	Phe_711	0.256231	0.155253	0.0988583
EUR	Phe_427_6	Phe_711_1	0.315827	0.148515	0.0334568
EUR	Phe_427_6	Phe_713	0.418811	0.181952	0.0213487
EUR	Phe_427_6	Phe_714	0.180832	0.0965104	0.0609706
EUR	Phe_427_6	Phe_714_1	0.152726	0.0679373	0.0245737
EUR	Phe_427_6	Phe_715	-0.0789839	0.129974	0.543392
EUR	Phe_427_6	Phe_715_1	-0.11317	0.141442	0.423644
EUR	Phe_427_6	Phe_715_2	0.0169668	0.148262	0.908891
EUR	Phe_427_6	Phe_716	0.115564	0.0581003	0.0466969
EUR	Phe_427_6	Phe_716_2	0.0489074	0.0797955	0.539936
EUR	Phe_427_6	Phe_716_9	0.0797711	0.0613857	0.19377
EUR	Phe_427_6	Phe_717	0.206109	0.11156	0.0646731
EUR	Phe_427_6	Phe_720	0.0747834	0.0585131	0.201227
EUR	Phe_427_6	Phe_721	0.119208	0.0588862	0.0429306
EUR	Phe_427_6	Phe_721_1	0.107311	0.0603887	0.0755681
EUR	Phe_427_6	Phe_721_2	0.0753801	0.114673	0.510957
EUR	Phe_427_6	Phe_722	0.155485	0.0597128	0.00921743
EUR	Phe_427_6	Phe_722_1	0.0880281	0.0877061	0.315537
EUR	Phe_427_6	Phe_722_6	0.142639	0.0664465	0.0318197
EUR	Phe_427_6	Phe_722_7	-0.0996906	0.118227	0.39911
EUR	Phe_427_6	Phe_722_9	0.19462	0.103111	0.0590948
EUR	Phe_427_6	Phe_724	0.00759344	0.11556	0.947609
EUR	Phe_427_6	Phe_726	0.222357	0.0542209	4.1145e-05
EUR	Phe_427_6	Phe_726_1	0.250678	0.0700352	0.000344493
EUR	Phe_427_6	Phe_726_2	0.188093	0.121845	0.122659
EUR	Phe_427_6	Phe_726_3	0.195035	0.117406	0.0966718
EUR	Phe_427_6	Phe_726_4	0.321333	0.113847	0.00476511
EUR	Phe_427_6	Phe_727	0.0738269	0.0602824	0.220694
EUR	Phe_427_6	Phe_727_1	0.101445	0.0693125	0.143307
EUR	Phe_427_6	Phe_727_2	0.0553592	0.185672	0.765584
EUR	Phe_427_6	Phe_727_4	-0.152722	0.114861	0.183641
EUR	Phe_427_6	Phe_727_6	0.0455492	0.0797396	0.567848
EUR	Phe_427_6	Phe_728	0.0483872	0.101111	0.632256
EUR	Phe_427_6	Phe_728_7	0.0937721	0.0753656	0.213415
EUR	Phe_427_6	Phe_728_71	0.0269175	0.0643308	0.675638
EUR	Phe_427_6	Phe_729	0.375822	0.127842	0.0032848
EUR	Phe_427_6	Phe_729_1	0.15302	0.103031	0.137497
EUR	Phe_427_6	Phe_732	0.0798389	0.203752	0.695173
EUR	Phe_427_6	Phe_733	0.0979684	0.149229	0.511504
EUR	Phe_427_6	Phe_733_4	0.287638	0.191932	0.133965
EUR	Phe_427_6	Phe_733_8	-0.0187879	0.190496	0.921435
EUR	Phe_427_6	Phe_735	0.200116	0.0599665	0.000846491
EUR	Phe_427_6	Phe_735_1	0.344006	0.0810444	2.1892e-05
EUR	Phe_427_6	Phe_735_2	0.209798	0.0711401	0.00318716
EUR	Phe_427_6	Phe_735_21	0.155477	0.0669128	0.0201485
EUR	Phe_427_6	Phe_735_23	0.18832	0.0753236	0.0124142
EUR	Phe_427_6	Phe_735_3	0.152118	0.0555041	0.00613142
EUR	Phe_427_6	Phe_736	0.105928	0.129394	0.412987
EUR	Phe_427_6	Phe_737	0.0628468	0.121253	0.60424
EUR	Phe_427_6	Phe_737_3	-0.012023	0.0995894	0.903908
EUR	Phe_427_6	Phe_738	0.218369	0.129145	0.0908597
EUR	Phe_427_6	Phe_738_4	-0.00353855	0.0800312	0.964733
EUR	Phe_427_6	Phe_740	0.162686	0.0563482	0.00388737
EUR	Phe_427_6	Phe_740_1	0.122694	0.0546832	0.0248503
EUR	Phe_427_6	Phe_740_11	0.155675	0.0556669	0.0051653
EUR	Phe_427_6	Phe_740_12	-0.040206	0.114521	0.725528
EUR	Phe_427_6	Phe_740_2	0.150378	0.112536	0.181463
EUR	Phe_427_6	Phe_740_9	0.199468	0.06149	0.00117897
EUR	Phe_427_6	Phe_741	0.25428	0.0849566	0.00276199
EUR	Phe_427_6	Phe_741_3	0.267998	0.101743	0.00843683
EUR	Phe_427_6	Phe_741_4	0.0590483	0.137093	0.666674
EUR	Phe_427_6	Phe_742	0.144485	0.137635	0.293825
EUR	Phe_427_6	Phe_742_9	0.0712105	0.133433	0.593563
EUR	Phe_427_6	Phe_743	0.059151	0.0716129	0.408814
EUR	Phe_427_6	Phe_743_1	0.146587	0.0735262	0.0461888
EUR	Phe_427_6	Phe_743_11	0.147417	0.0736173	0.0452335
EUR	Phe_427_6	Phe_743_2	0.219219	0.150498	0.145222
EUR	Phe_427_6	Phe_743_9	0.030758	0.131248	0.814712
EUR	Phe_427_6	Phe_745	0.120129	0.0526965	0.0226289
EUR	Phe_427_6	Phe_747	0.216469	0.144482	0.13407
EUR	Phe_427_6	Phe_747_1	0.192883	0.151444	0.202796
EUR	Phe_427_6	Phe_751	0.128281	0.169666	0.449601
EUR	Phe_427_6	Phe_751_2	0.213821	0.155063	0.167917
EUR	Phe_427_6	Phe_751_21	0.349388	0.152911	0.0223181
EUR	Phe_427_6	Phe_755	0.25217	0.115032	0.0283663
EUR	Phe_427_6	Phe_755_1	0.226878	0.116839	0.0521614
EUR	Phe_427_6	Phe_757	0.0818999	0.168237	0.626392
EUR	Phe_427_6	Phe_760	0.15915	0.0571484	0.00535516
EUR	Phe_427_6	Phe_761	0.114992	0.061076	0.0597318
EUR	Phe_427_6	Phe_764	0.0175983	0.0699458	0.801351
EUR	Phe_427_6	Phe_765	0.11813	0.0793876	0.136748
EUR	Phe_427_6	Phe_766	0.0370025	0.11521	0.748077
EUR	Phe_427_6	Phe_770	0.0877522	0.0858609	0.306768
EUR	Phe_427_6	Phe_771_1	0.2953	0.103634	0.00437964
EUR	Phe_427_6	Phe_773	0.232616	0.0647858	0.000329998
EUR	Phe_427_6	Phe_781	0.397443	0.184194	0.0309476
EUR	Phe_427_6	Phe_782_3	0.355473	0.063447	2.11056e-08
EUR	Phe_427_6	Phe_783	0.192764	0.121614	0.112955
EUR	Phe_427_6	Phe_785	0.202683	0.0587585	0.0005618
EUR	Phe_427_6	Phe_788	0.292368	0.0765025	0.000132546
EUR	Phe_427_6	Phe_789	0.186573	0.0699216	0.00762334
EUR	Phe_427_6	Phe_790_6	0.294906	0.106156	0.00546868
EUR	Phe_427_6	Phe_791	0.315653	0.193357	0.102577
EUR	Phe_427_6	Phe_798	0.379261	0.0818991	3.6421e-06
EUR	Phe_427_6	Phe_798_1	0.267373	0.156779	0.0881173
EUR	Phe_427_6	Phe_800	0.0497391	0.0865962	0.565711
EUR	Phe_427_6	Phe_800_1	-0.0311957	0.110544	0.77779
EUR	Phe_427_6	Phe_800_2	0.0588272	0.0996949	0.555142
EUR	Phe_427_6	Phe_800_3	0.137164	0.129413	0.289194
EUR	Phe_427_6	Phe_800_4	0.128938	0.173053	0.456223
EUR	Phe_427_6	Phe_801	0.338539	0.0922984	0.00024457
EUR	Phe_427_6	Phe_801_1	0.191272	0.164564	0.245115
EUR	Phe_427_6	Phe_803	0.0852322	0.0837685	0.308928
EUR	Phe_427_6	Phe_803_1	0.139496	0.145551	0.337862
EUR	Phe_427_6	Phe_803_2	0.0848167	0.0674485	0.208571
EUR	Phe_427_6	Phe_803_3	0.0544987	0.12079	0.651856
EUR	Phe_427_6	Phe_804	0.22488	0.0830366	0.00676486
EUR	Phe_427_6	Phe_805	0.022699	0.142067	0.873057
EUR	Phe_427_6	Phe_807	0.316527	0.119906	0.00829547
EUR	Phe_427_6	Phe_809	0.175254	0.159265	0.27116
EUR	Phe_427_6	Phe_817	-0.0176951	0.162037	0.91304
EUR	Phe_427_6	Phe_819	-0.0224448	0.127549	0.860318
EUR	Phe_427_6	Phe_830	0.140267	0.110089	0.20262
EUR	Phe_427_6	Phe_835	0.143045	0.0781432	0.0671674
EUR	Phe_427_6	Phe_840	0.163481	0.0819823	0.0461414
EUR	Phe_427_6	Phe_851	0.19938	0.122423	0.103394
EUR	Phe_427_6	Phe_854	0.408052	0.136408	0.0027769
EUR	Phe_427_6	Phe_858	-0.0258229	0.0911403	0.776923
EUR	Phe_427_6	Phe_859	0.0599685	0.153122	0.695326
EUR	Phe_427_6	Phe_870	0.347987	0.136215	0.0106282
EUR	Phe_427_6	Phe_870_3	0.203499	0.166728	0.222258
EUR	Phe_427_6	Phe_871	0.20972	0.0991628	0.0344381
EUR	Phe_427_6	Phe_871_3	0.314185	0.149507	0.0355996
EUR	Phe_427_6	Phe_871_4	0.225519	0.142844	0.114387
EUR	Phe_427_6	Phe_872	0.275133	0.150097	0.0667966
EUR	Phe_427_6	Phe_874	0.436159	0.186621	0.0194317
EUR	Phe_427_6	Phe_915	0.184413	0.120498	0.125912
EUR	Phe_427_6	Phe_916	0.345739	0.0903633	0.000130192
EUR	Phe_427_6	Phe_938	0.0119642	0.0883488	0.892279
EUR	Phe_427_6	Phe_938_2	0.186093	0.102398	0.0691642
EUR	Phe_427_6	Phe_939	0.203896	0.0837513	0.0149108
EUR	Phe_427_6	Phe_946	0.294602	0.177681	0.0973084
EUR	Phe_427_6	Phe_947	0.105783	0.11179	0.34401
EUR	Phe_427_6	Phe_949	0.389693	0.127808	0.00229569
EUR	Phe_427_6	Phe_952	0.217081	0.193742	0.262517
EUR	Phe_427_6	Phe_960	0.0918002	0.0977985	0.347902
EUR	Phe_427_6	Phe_960_2	0.0872148	0.100777	0.386808
EUR	Phe_427_6	Phe_965	0.103162	0.124217	0.406254
EUR	Phe_427_6	Phe_969	0.294113	0.151458	0.0521511
EUR	Phe_427_6	Phe_979	0.253351	0.142833	0.0761043
EUR	Phe_427_6	Phe_990	0.303904	0.14708	0.0388051
EUR	Phe_427_6	QTL_ALB	-0.0285998	0.0457711	0.532073
EUR	Phe_427_6	QTL_ALT	0.0643946	0.0449816	0.152265
EUR	Phe_427_6	QTL_AST	0.0340791	0.0505896	0.500541
EUR	Phe_427_6	QTL_BASO	0.0339011	0.0712364	0.634148
EUR	Phe_427_6	QTL_BMI	0.137566	0.042901	0.00134318
EUR	Phe_427_6	QTL_BUN	0.114218	0.0427242	0.00750905
EUR	Phe_427_6	QTL_CALCIUM	-0.021708	0.0439655	0.621482
EUR	Phe_427_6	QTL_CRE	0.0326544	0.0432555	0.450298
EUR	Phe_427_6	QTL_CRP	-0.0166116	0.0541034	0.758817
EUR	Phe_427_6	QTL_DBP	0.140119	0.0450425	0.00186566
EUR	Phe_427_6	QTL_EGFR	-0.0271914	0.0430367	0.527504
EUR	Phe_427_6	QTL_EOSINO	0.0340923	0.049257	0.488855
EUR	Phe_427_6	QTL_GLU	0.146369	0.0456788	0.00135388
EUR	Phe_427_6	QTL_HB	0.0295586	0.0567953	0.602756
EUR	Phe_427_6	QTL_HBA1C	0.0742773	0.0479915	0.12169
EUR	Phe_427_6	QTL_HDLC	-0.00929797	0.0481354	0.846832
EUR	Phe_427_6	QTL_HEIGHT	0.16344	0.0471852	0.000532621
EUR	Phe_427_6	QTL_HT	0.0374227	0.0548217	0.494844
EUR	Phe_427_6	QTL_LDLC	-0.078666	0.0504028	0.118584
EUR	Phe_427_6	QTL_LYMPH	0.014977	0.0441281	0.73431
EUR	Phe_427_6	QTL_MCH	-0.0283284	0.0476555	0.552217
EUR	Phe_427_6	QTL_MCHC	-0.0216776	0.0494009	0.660799
EUR	Phe_427_6	QTL_MCV	-0.0206604	0.0457427	0.65151
EUR	Phe_427_6	QTL_MONO	0.0922699	0.0475495	0.0523187
EUR	Phe_427_6	QTL_MPV	-0.0275376	0.0461406	0.550627
EUR	Phe_427_6	QTL_NEUTRO	0.031551	0.0551359	0.567159
EUR	Phe_427_6	QTL_PLT	-0.0169802	0.0449478	0.705598
EUR	Phe_427_6	QTL_RBC	0.0313405	0.0381525	0.411387
EUR	Phe_427_6	QTL_RDW	0.0552801	0.0466183	0.2357
EUR	Phe_427_6	QTL_SBP	0.173504	0.0393653	1.0455e-05
EUR	Phe_427_6	QTL_TC	-0.0779601	0.0520769	0.134388
EUR	Phe_427_6	QTL_TG	0.0296208	0.046156	0.521033
EUR	Phe_427_6	QTL_WBC	0.0390576	0.0531574	0.462489
EUR	Phe_427_6	QTL_WEIGHT	0.208757	0.0420871	7.04506e-07
EUR	Phe_427_7	Phe_427_8	0.0531318	0.133907	0.691528
EUR	Phe_427_7	Phe_427_9	0.355775	0.0710275	5.47207e-07
EUR	Phe_427_7	Phe_428	0.422512	0.0568342	1.05265e-13
EUR	Phe_427_7	Phe_428_1	0.481142	0.0638042	4.66674e-14
EUR	Phe_427_7	Phe_428_2	0.405364	0.0805904	4.90674e-07
EUR	Phe_427_7	Phe_429	0.151518	0.0902962	0.0933444
EUR	Phe_427_7	Phe_429_2	-0.0289517	0.133853	0.828758
EUR	Phe_427_7	Phe_429_3	0.225248	0.124962	0.0714614
EUR	Phe_427_7	Phe_430	0.167384	0.144002	0.245083
EUR	Phe_427_7	Phe_430_1	0.0356969	0.110124	0.745823
EUR	Phe_427_7	Phe_430_2	0.212145	0.144388	0.14176
EUR	Phe_427_7	Phe_430_3	0.101192	0.124854	0.417663
EUR	Phe_427_7	Phe_433	0.345324	0.0617479	2.23839e-08
EUR	Phe_427_7	Phe_433_1	0.176649	0.0621771	0.00449642
EUR	Phe_427_7	Phe_433_11	0.228945	0.12557	0.0682658
EUR	Phe_427_7	Phe_433_2	0.326117	0.070352	3.56062e-06
EUR	Phe_427_7	Phe_433_21	0.294446	0.0769091	0.000128932
EUR	Phe_427_7	Phe_433_3	0.363087	0.0778938	3.14198e-06
EUR	Phe_427_7	Phe_433_31	0.387881	0.0795251	1.0746e-06
EUR	Phe_427_7	Phe_433_5	0.217146	0.085201	0.0108147
EUR	Phe_427_7	Phe_433_8	0.351814	0.0827138	2.10556e-05
EUR	Phe_427_7	Phe_440	0.248307	0.0650238	0.000134154
EUR	Phe_427_7	Phe_440_2	0.230227	0.062398	0.000224558
EUR	Phe_427_7	Phe_442	0.163079	0.0547325	0.00288655
EUR	Phe_427_7	Phe_442_1	0.143147	0.0530987	0.00702057
EUR	Phe_427_7	Phe_442_11	0.167052	0.0561521	0.00292992
EUR	Phe_427_7	Phe_442_2	-0.0649001	0.119013	0.585533
EUR	Phe_427_7	Phe_443	0.369886	0.0546356	1.28739e-11
EUR	Phe_427_7	Phe_443_1	0.28315	0.115943	0.0146002
EUR	Phe_427_7	Phe_443_9	0.341539	0.0552866	6.50759e-10
EUR	Phe_427_7	Phe_444	0.318734	0.097982	0.00114201
EUR	Phe_427_7	Phe_444_1	0.218144	0.107185	0.0418284
EUR	Phe_427_7	Phe_447_1	0.36555	0.13707	0.00765576
EUR	Phe_427_7	Phe_450	0.267802	0.104572	0.0104393
EUR	Phe_427_7	Phe_451	0.186823	0.0847733	0.027539
EUR	Phe_427_7	Phe_451_2	0.108173	0.0890307	0.224362
EUR	Phe_427_7	Phe_452	0.200499	0.0566197	0.000398378
EUR	Phe_427_7	Phe_454	0.0809824	0.0580143	0.162743
EUR	Phe_427_7	Phe_454_1	0.101235	0.0564238	0.0727819
EUR	Phe_427_7	Phe_454_11	0.101646	0.078466	0.195179
EUR	Phe_427_7	Phe_455	0.18821	0.0577103	0.00110908
EUR	Phe_427_7	Phe_456	0.202421	0.0619651	0.00108812
EUR	Phe_427_7	Phe_458	0.513349	0.0772688	3.05956e-11
EUR	Phe_427_7	Phe_458_1	0.444204	0.0928266	1.70726e-06
EUR	Phe_427_7	Phe_458_9	0.452886	0.0799985	1.5033e-08
EUR	Phe_427_7	Phe_459	0.360605	0.0746674	1.36893e-06
EUR	Phe_427_7	Phe_459_9	0.325638	0.0801082	4.80367e-05
EUR	Phe_427_7	Phe_464	0.32552	0.0641549	3.89592e-07
EUR	Phe_427_7	Phe_465	0.253089	0.0606335	2.99191e-05
EUR	Phe_427_7	Phe_465_2	0.185207	0.0895928	0.0387149
EUR	Phe_427_7	Phe_465_4	0.200162	0.0919547	0.0294998
EUR	Phe_427_7	Phe_470	0.178614	0.0938586	0.0570387
EUR	Phe_427_7	Phe_471	0.0722604	0.0577351	0.210721
EUR	Phe_427_7	Phe_472	0.199007	0.0736831	0.0069163
EUR	Phe_427_7	Phe_473	0.348981	0.0868042	5.81191e-05
EUR	Phe_427_7	Phe_473_1	0.232209	0.152567	0.128005
EUR	Phe_427_7	Phe_473_4	0.390415	0.111781	0.000478172
EUR	Phe_427_7	Phe_474	0.228366	0.0851342	0.00730919
EUR	Phe_427_7	Phe_474_1	0.160165	0.0968114	0.0980449
EUR	Phe_427_7	Phe_474_2	0.202264	0.0569073	0.000379015
EUR	Phe_427_7	Phe_475	0.205644	0.0566429	0.00028283
EUR	Phe_427_7	Phe_476	0.21449	0.062273	0.000572452
EUR	Phe_427_7	Phe_477	0.209902	0.133142	0.114904
EUR	Phe_427_7	Phe_479	0.255705	0.097946	0.00903627
EUR	Phe_427_7	Phe_480	0.501202	0.0660512	3.24675e-14
EUR	Phe_427_7	Phe_480_1	0.522234	0.0900517	6.66055e-09
EUR	Phe_427_7	Phe_480_11	0.401359	0.105262	0.000137314
EUR	Phe_427_7	Phe_480_5	0.370322	0.143085	0.00965009
EUR	Phe_427_7	Phe_481	0.339226	0.108042	0.0016908
EUR	Phe_427_7	Phe_483	0.383983	0.0629772	1.07963e-09
EUR	Phe_427_7	Phe_495	0.22347	0.0468293	1.82388e-06
EUR	Phe_427_7	Phe_495_2	0.320655	0.0896878	0.000349908
EUR	Phe_427_7	Phe_496	0.422433	0.0468563	1.95998e-19
EUR	Phe_427_7	Phe_496_1	0.326288	0.0612751	1.00973e-07
EUR	Phe_427_7	Phe_496_2	0.401142	0.0517333	8.90242e-15
EUR	Phe_427_7	Phe_496_21	0.422758	0.0527504	1.10757e-15
EUR	Phe_427_7	Phe_496_3	0.40653	0.122193	0.000878055
EUR	Phe_427_7	Phe_497	0.489918	0.0800903	9.53134e-10
EUR	Phe_427_7	Phe_500	-0.040563	0.189022	0.830084
EUR	Phe_427_7	Phe_500_2	0.022507	0.174107	0.897143
EUR	Phe_427_7	Phe_502	0.192043	0.0817196	0.0187722
EUR	Phe_427_7	Phe_503	0.0119923	0.163014	0.941356
EUR	Phe_427_7	Phe_504	0.324541	0.12759	0.0109708
EUR	Phe_427_7	Phe_507	0.436343	0.0894115	1.05996e-06
EUR	Phe_427_7	Phe_508	0.46353	0.112868	4.01146e-05
EUR	Phe_427_7	Phe_509	0.449356	0.0701283	1.47809e-10
EUR	Phe_427_7	Phe_509_1	0.523509	0.0783663	2.38483e-11
EUR	Phe_427_7	Phe_509_8	0.448359	0.0853153	1.47771e-07
EUR	Phe_427_7	Phe_510	0.404429	0.0906477	8.13701e-06
EUR	Phe_427_7	Phe_512	0.460262	0.0551732	7.29634e-17
EUR	Phe_427_7	Phe_512_1	0.344404	0.164642	0.0364532
EUR	Phe_427_7	Phe_512_2	0.357707	0.0948417	0.000162187
EUR	Phe_427_7	Phe_512_7	0.4895	0.0510061	8.23928e-22
EUR	Phe_427_7	Phe_512_8	0.298518	0.0615794	1.24902e-06
EUR	Phe_427_7	Phe_512_9	0.396809	0.056798	2.8219e-12
EUR	Phe_427_7	Phe_513	0.320216	0.0844215	0.0001488
EUR	Phe_427_7	Phe_513_3	0.372601	0.112697	0.000945624
EUR	Phe_427_7	Phe_514	0.39605	0.080323	8.1927e-07
EUR	Phe_427_7	Phe_516	0.42641	0.128345	0.000892533
EUR	Phe_427_7	Phe_516_1	0.437327	0.121475	0.000318048
EUR	Phe_427_7	Phe_519	0.522577	0.0877298	2.57437e-09
EUR	Phe_427_7	Phe_519_8	0.623352	0.115263	6.36988e-08
EUR	Phe_427_7	Phe_519_9	0.136647	0.170658	0.423303
EUR	Phe_427_7	Phe_520	0.339281	0.148939	0.0227275
EUR	Phe_427_7	Phe_521	0.308954	0.0715881	1.59088e-05
EUR	Phe_427_7	Phe_521_1	0.321168	0.0735318	1.25536e-05
EUR	Phe_427_7	Phe_522	0.257139	0.0927142	0.00554631
EUR	Phe_427_7	Phe_522_5	0.464297	0.151027	0.00211029
EUR	Phe_427_7	Phe_523	0.273037	0.0794445	0.000588564
EUR	Phe_427_7	Phe_523_1	0.0669546	0.0904205	0.459009
EUR	Phe_427_7	Phe_523_3	0.253086	0.0920886	0.00599073
EUR	Phe_427_7	Phe_523_31	0.235167	0.106802	0.027673
EUR	Phe_427_7	Phe_523_32	0.262801	0.0961995	0.00629829
EUR	Phe_427_7	Phe_524	0.279177	0.128277	0.0295283
EUR	Phe_427_7	Phe_524_3	0.223469	0.136412	0.101381
EUR	Phe_427_7	Phe_525	0.397399	0.0599551	3.39648e-11
EUR	Phe_427_7	Phe_526	0.127709	0.122332	0.296504
EUR	Phe_427_7	Phe_526_4	-0.0216176	0.12908	0.866997
EUR	Phe_427_7	Phe_526_41	0.0604838	0.084454	0.473884
EUR	Phe_427_7	Phe_527	0.0270229	0.114108	0.812798
EUR	Phe_427_7	Phe_528	0.215077	0.126461	0.0889931
EUR	Phe_427_7	Phe_528_3	0.164441	0.134686	0.222117
EUR	Phe_427_7	Phe_528_6	0.133061	0.145793	0.361413
EUR	Phe_427_7	Phe_530	0.36639	0.0449811	3.77972e-16
EUR	Phe_427_7	Phe_530_1	0.363504	0.0443402	2.44301e-16
EUR	Phe_427_7	Phe_530_11	0.344733	0.0463021	9.67216e-14
EUR	Phe_427_7	Phe_530_12	0.356301	0.0829579	1.7472e-05
EUR	Phe_427_7	Phe_530_14	0.214593	0.0687764	0.00180754
EUR	Phe_427_7	Phe_530_2	0.179254	0.143901	0.212884
EUR	Phe_427_7	Phe_530_3	0.318216	0.0967217	0.00100182
EUR	Phe_427_7	Phe_530_5	0.234685	0.143239	0.101335
EUR	Phe_427_7	Phe_531	0.332023	0.0851047	9.56616e-05
EUR	Phe_427_7	Phe_531_2	0.345505	0.124346	0.00545972
EUR	Phe_427_7	Phe_531_3	0.436399	0.130296	0.000810166
EUR	Phe_427_7	Phe_531_4	0.116156	0.122192	0.341808
EUR	Phe_427_7	Phe_532	0.394219	0.0630215	3.9672e-10
EUR	Phe_427_7	Phe_535	0.368213	0.0598349	7.56429e-10
EUR	Phe_427_7	Phe_535_1	0.353005	0.12382	0.00435882
EUR	Phe_427_7	Phe_535_6	0.42794	0.0945685	6.0342e-06
EUR	Phe_427_7	Phe_535_8	0.132355	0.0995049	0.183473
EUR	Phe_427_7	Phe_535_9	0.316151	0.126386	0.0123679
EUR	Phe_427_7	Phe_536	0.174121	0.126046	0.167152
EUR	Phe_427_7	Phe_537	0.376386	0.0912917	3.74142e-05
EUR	Phe_427_7	Phe_540	0.00873486	0.137242	0.949252
EUR	Phe_427_7	Phe_540_1	0.0266232	0.125767	0.832351
EUR	Phe_427_7	Phe_540_11	0.0530479	0.0879155	0.546245
EUR	Phe_427_7	Phe_550	0.22005	0.0506771	1.41067e-05
EUR	Phe_427_7	Phe_550_1	-0.0363899	0.0448601	0.41726
EUR	Phe_427_7	Phe_550_2	0.294183	0.0513532	1.01248e-08
EUR	Phe_427_7	Phe_550_3	0.068463	0.145656	0.638332
EUR	Phe_427_7	Phe_550_4	0.110242	0.050884	0.0302709
EUR	Phe_427_7	Phe_550_5	0.276227	0.0759534	0.000276054
EUR	Phe_427_7	Phe_555	0.178498	0.0671379	0.00784475
EUR	Phe_427_7	Phe_555_1	0.0700352	0.0783873	0.371616
EUR	Phe_427_7	Phe_555_2	0.244609	0.079411	0.00206799
EUR	Phe_427_7	Phe_555_21	0.246308	0.127647	0.0536555
EUR	Phe_427_7	Phe_556_1	0.145408	0.157003	0.35437
EUR	Phe_427_7	Phe_558	0.460667	0.0751689	8.87524e-10
EUR	Phe_427_7	Phe_559	0.149294	0.13026	0.251744
EUR	Phe_427_7	Phe_560	0.354917	0.112335	0.00158071
EUR	Phe_427_7	Phe_560_4	0.318891	0.110761	0.00398815
EUR	Phe_427_7	Phe_561	0.39448	0.0670116	3.93867e-09
EUR	Phe_427_7	Phe_561_1	0.388285	0.0867776	7.65951e-06
EUR	Phe_427_7	Phe_561_2	0.0556548	0.156304	0.721789
EUR	Phe_427_7	Phe_562	0.227133	0.0487438	3.16621e-06
EUR	Phe_427_7	Phe_562_1	0.192688	0.0452437	2.05449e-05
EUR	Phe_427_7	Phe_563	0.227108	0.0557078	4.56673e-05
EUR	Phe_427_7	Phe_564	0.264408	0.0634234	3.06027e-05
EUR	Phe_427_7	Phe_564_1	0.225329	0.0663273	0.000680731
EUR	Phe_427_7	Phe_564_9	0.299411	0.0936459	0.00138738
EUR	Phe_427_7	Phe_565	0.268904	0.0652622	3.78268e-05
EUR	Phe_427_7	Phe_565_1	0.248208	0.0944965	0.00862342
EUR	Phe_427_7	Phe_567	0.325041	0.160049	0.0422664
EUR	Phe_427_7	Phe_568	0.451465	0.13381	0.000741015
EUR	Phe_427_7	Phe_568_1	0.475421	0.141481	0.000778509
EUR	Phe_427_7	Phe_569	0.461731	0.0903213	3.18602e-07
EUR	Phe_427_7	Phe_571	0.269042	0.0622629	1.55283e-05
EUR	Phe_427_7	Phe_571_5	0.258049	0.0621332	3.27923e-05
EUR	Phe_427_7	Phe_571_51	0.313322	0.0925096	0.000706837
EUR	Phe_427_7	Phe_571_8	0.356446	0.127806	0.00528774
EUR	Phe_427_7	Phe_571_81	0.276678	0.165778	0.0951246
EUR	Phe_427_7	Phe_572	0.155342	0.11962	0.194072
EUR	Phe_427_7	Phe_573	0.44157	0.133058	0.00090457
EUR	Phe_427_7	Phe_573_3	0.161015	0.171001	0.346396
EUR	Phe_427_7	Phe_573_5	-0.0186288	0.145575	0.898175
EUR	Phe_427_7	Phe_573_7	0.142583	0.0648865	0.0279901
EUR	Phe_427_7	Phe_574	0.344396	0.0638179	6.79386e-08
EUR	Phe_427_7	Phe_574_1	0.313046	0.0666898	2.6784e-06
EUR	Phe_427_7	Phe_574_12	0.218891	0.0898877	0.014885
EUR	Phe_427_7	Phe_574_2	0.29809	0.114092	0.00898282
EUR	Phe_427_7	Phe_574_3	0.5266	0.0956323	3.66026e-08
EUR	Phe_427_7	Phe_575	0.460825	0.13772	0.00081958
EUR	Phe_427_7	Phe_575_1	0.0749907	0.165892	0.651235
EUR	Phe_427_7	Phe_575_7	0.59184	0.17618	0.00078141
EUR	Phe_427_7	Phe_575_8	0.14752	0.138905	0.288225
EUR	Phe_427_7	Phe_577	0.304806	0.101694	0.00272392
EUR	Phe_427_7	Phe_577_1	0.304969	0.117896	0.00968795
EUR	Phe_427_7	Phe_577_2	0.126737	0.0876655	0.148265
EUR	Phe_427_7	Phe_577_3	0.142085	0.124174	0.252524
EUR	Phe_427_7	Phe_578	0.377708	0.0729828	2.27546e-07
EUR	Phe_427_7	Phe_578_1	0.537512	0.152587	0.000427226
EUR	Phe_427_7	Phe_578_2	0.387656	0.105185	0.000228272
EUR	Phe_427_7	Phe_578_8	0.276512	0.0944339	0.00341038
EUR	Phe_427_7	Phe_578_9	0.507773	0.103624	9.57593e-07
EUR	Phe_427_7	Phe_579_2	-0.118005	0.143497	0.410876
EUR	Phe_427_7	Phe_579_8	0.460793	0.140806	0.00106588
EUR	Phe_427_7	Phe_580	0.270403	0.130425	0.0381489
EUR	Phe_427_7	Phe_580_3	0.31492	0.130614	0.015906
EUR	Phe_427_7	Phe_580_31	0.288632	0.111033	0.00933533
EUR	Phe_427_7	Phe_585	0.283706	0.0508885	2.4745e-08
EUR	Phe_427_7	Phe_585_1	0.373363	0.0596389	3.83978e-10
EUR	Phe_427_7	Phe_585_2	0.473409	0.127737	0.000210464
EUR	Phe_427_7	Phe_585_3	0.164684	0.0485598	0.000695433
EUR	Phe_427_7	Phe_585_31	0.208305	0.12599	0.0982602
EUR	Phe_427_7	Phe_586	0.26827	0.0954861	0.00496158
EUR	Phe_427_7	Phe_586_2	0.170102	0.0852825	0.0460898
EUR	Phe_427_7	Phe_587	-0.118187	0.152895	0.439527
EUR	Phe_427_7	Phe_588	0.22779	0.116229	0.0500152
EUR	Phe_427_7	Phe_589	0.0272778	0.145232	0.851016
EUR	Phe_427_7	Phe_590	0.387164	0.12112	0.00139095
EUR	Phe_427_7	Phe_591	0.439109	0.0685417	1.48952e-10
EUR	Phe_427_7	Phe_592	0.467175	0.103659	6.5802e-06
EUR	Phe_427_7	Phe_592_1	0.377785	0.0971815	0.000101315
EUR	Phe_427_7	Phe_593	0.338023	0.0762357	9.2532e-06
EUR	Phe_427_7	Phe_594	0.247225	0.0540047	4.69818e-06
EUR	Phe_427_7	Phe_594_1	0.215356	0.0559901	0.000119908
EUR	Phe_427_7	Phe_594_2	0.319757	0.095013	0.000764312
EUR	Phe_427_7	Phe_594_3	0.264481	0.0763858	0.000535306
EUR	Phe_427_7	Phe_594_8	0.249653	0.11174	0.0254679
EUR	Phe_427_7	Phe_595	0.365945	0.121529	0.00260242
EUR	Phe_427_7	Phe_596	0.263842	0.0706471	0.000187977
EUR	Phe_427_7	Phe_596_1	0.197722	0.115308	0.0863949
EUR	Phe_427_7	Phe_596_5	0.239688	0.0832012	0.00396643
EUR	Phe_427_7	Phe_597	0.20929	0.117126	0.0739574
EUR	Phe_427_7	Phe_597_1	0.156905	0.116215	0.176974
EUR	Phe_427_7	Phe_599	0.287427	0.0609637	2.42048e-06
EUR	Phe_427_7	Phe_599_1	0.222503	0.124812	0.074635
EUR	Phe_427_7	Phe_599_2	0.245134	0.0678326	0.00030173
EUR	Phe_427_7	Phe_599_3	0.218939	0.126036	0.0823654
EUR	Phe_427_7	Phe_599_4	0.290667	0.0754613	0.00011722
EUR	Phe_427_7	Phe_599_5	0.12132	0.0712388	0.0885686
EUR	Phe_427_7	Phe_599_9	0.0591208	0.0949677	0.53359
EUR	Phe_427_7	Phe_600	0.193844	0.051092	0.00014823
EUR	Phe_427_7	Phe_601	0.313947	0.0908686	0.000550385
EUR	Phe_427_7	Phe_601_1	0.211325	0.104122	0.0423988
EUR	Phe_427_7	Phe_601_11	0.0633965	0.143952	0.659646
EUR	Phe_427_7	Phe_601_12	0.154898	0.143754	0.28125
EUR	Phe_427_7	Phe_601_3	0.269911	0.150103	0.0721489
EUR	Phe_427_7	Phe_602	-0.0178112	0.137616	0.89702
EUR	Phe_427_7	Phe_603	0.0467642	0.102198	0.647251
EUR	Phe_427_7	Phe_603_1	0.0493325	0.0808462	0.541728
EUR	Phe_427_7	Phe_603_2	0.0470135	0.0976415	0.630168
EUR	Phe_427_7	Phe_604	-0.0598942	0.108123	0.579617
EUR	Phe_427_7	Phe_604_1	0.130419	0.11428	0.253778
EUR	Phe_427_7	Phe_605	0.0193862	0.0583937	0.739896
EUR	Phe_427_7	Phe_608	0.174306	0.103127	0.0909878
EUR	Phe_427_7	Phe_610	0.335473	0.165418	0.0425572
EUR	Phe_427_7	Phe_610_4	0.359648	0.131088	0.00607754
EUR	Phe_427_7	Phe_611	0.347568	0.105269	0.000960937
EUR	Phe_427_7	Phe_611_3	0.308307	0.103005	0.00276128
EUR	Phe_427_7	Phe_612	0.219092	0.140282	0.118335
EUR	Phe_427_7	Phe_612_2	0.151858	0.0717742	0.034364
EUR	Phe_427_7	Phe_613	0.3866	0.160848	0.0162383
EUR	Phe_427_7	Phe_614	0.258917	0.168863	0.125202
EUR	Phe_427_7	Phe_614_4	0.26934	0.122742	0.0282102
EUR	Phe_427_7	Phe_614_52	0.285799	0.139661	0.0407188
EUR	Phe_427_7	Phe_615	0.191248	0.0658628	0.00368737
EUR	Phe_427_7	Phe_618	0.206911	0.08141	0.0110348
EUR	Phe_427_7	Phe_618_1	0.215014	0.0845314	0.0109716
EUR	Phe_427_7	Phe_619	0.110892	0.157699	0.48194
EUR	Phe_427_7	Phe_622	-0.241988	0.162852	0.137296
EUR	Phe_427_7	Phe_624_9	0.267408	0.0895153	0.00281466
EUR	Phe_427_7	Phe_625_1	0.142399	0.14381	0.322081
EUR	Phe_427_7	Phe_626	0.210135	0.0914559	0.0215809
EUR	Phe_427_7	Phe_626_1	0.189557	0.0856899	0.0269577
EUR	Phe_427_7	Phe_626_12	0.228691	0.062697	0.000264753
EUR	Phe_427_7	Phe_626_14	-0.0198023	0.149552	0.894659
EUR	Phe_427_7	Phe_627	0.0974752	0.0965937	0.312914
EUR	Phe_427_7	Phe_627_1	0.00401879	0.103166	0.968926
EUR	Phe_427_7	Phe_628	0.222974	0.0755678	0.0031711
EUR	Phe_427_7	Phe_634_3	0.12339	0.114191	0.279895
EUR	Phe_427_7	Phe_635_3	0.168672	0.146811	0.250597
EUR	Phe_427_7	Phe_636	0.305464	0.10255	0.00289504
EUR	Phe_427_7	Phe_636_2	0.19363	0.110346	0.0793019
EUR	Phe_427_7	Phe_636_3	0.368647	0.107464	0.000602608
EUR	Phe_427_7	Phe_642	0.00423374	0.101876	0.966851
EUR	Phe_427_7	Phe_642_1	0.163888	0.0865452	0.0582694
EUR	Phe_427_7	Phe_645	-0.0467565	0.164135	0.775747
EUR	Phe_427_7	Phe_647_1	0.145783	0.16766	0.384566
EUR	Phe_427_7	Phe_650	0.0692433	0.0758773	0.361469
EUR	Phe_427_7	Phe_681	0.369376	0.0559082	3.92622e-11
EUR	Phe_427_7	Phe_681_1	0.357905	0.0888342	5.60351e-05
EUR	Phe_427_7	Phe_681_2	0.429084	0.169789	0.0114989
EUR	Phe_427_7	Phe_681_3	0.378809	0.10286	0.000230736
EUR	Phe_427_7	Phe_681_7	0.315436	0.105087	0.00268496
EUR	Phe_427_7	Phe_686	0.382909	0.11993	0.00140908
EUR	Phe_427_7	Phe_686_1	0.0907326	0.086469	0.294036
EUR	Phe_427_7	Phe_686_3	0.0769833	0.0845225	0.362399
EUR	Phe_427_7	Phe_687_1	0.0494333	0.0851942	0.561751
EUR	Phe_427_7	Phe_687_4	0.318108	0.0750461	2.24677e-05
EUR	Phe_427_7	Phe_689	0.0545017	0.083992	0.516408
EUR	Phe_427_7	Phe_690	0.118284	0.064067	0.0648555
EUR	Phe_427_7	Phe_690_1	0.10777	0.0597357	0.0712127
EUR	Phe_427_7	Phe_694	0.167788	0.113984	0.141012
EUR	Phe_427_7	Phe_694_1	0.169555	0.131005	0.195573
EUR	Phe_427_7	Phe_694_2	0.168098	0.10576	0.111966
EUR	Phe_427_7	Phe_695	0.0163395	0.0746664	0.82678
EUR	Phe_427_7	Phe_695_3	-0.106973	0.075476	0.156391
EUR	Phe_427_7	Phe_695_4	0.427879	0.160711	0.00775838
EUR	Phe_427_7	Phe_695_41	0.24365	0.119313	0.0411414
EUR	Phe_427_7	Phe_695_42	0.345911	0.161796	0.0325217
EUR	Phe_427_7	Phe_695_7	-0.0155509	0.130053	0.904821
EUR	Phe_427_7	Phe_696	0.128949	0.0612624	0.0353031
EUR	Phe_427_7	Phe_696_4	0.131065	0.0621185	0.0348657
EUR	Phe_427_7	Phe_696_41	0.173592	0.0541863	0.00135711
EUR	Phe_427_7	Phe_696_42	0.0772244	0.0709834	0.276629
EUR	Phe_427_7	Phe_697	-0.021852	0.0644453	0.734552
EUR	Phe_427_7	Phe_698	0.218642	0.102113	0.0322595
EUR	Phe_427_7	Phe_700	0.183366	0.0608398	0.00257905
EUR	Phe_427_7	Phe_701	0.230807	0.0682101	0.000715003
EUR	Phe_427_7	Phe_701_2	0.232519	0.152384	0.127041
EUR	Phe_427_7	Phe_701_4	0.0907359	0.109908	0.409052
EUR	Phe_427_7	Phe_702	0.127095	0.0543976	0.0194699
EUR	Phe_427_7	Phe_702_1	0.0868326	0.0507114	0.0868435
EUR	Phe_427_7	Phe_702_2	0.110547	0.0586006	0.0592351
EUR	Phe_427_7	Phe_703	0.225771	0.0641926	0.000436305
EUR	Phe_427_7	Phe_703_1	0.276216	0.0649079	2.08572e-05
EUR	Phe_427_7	Phe_704	0.150726	0.100971	0.135497
EUR	Phe_427_7	Phe_705_3	0.335275	0.107173	0.00175778
EUR	Phe_427_7	Phe_706	0.216597	0.0591415	0.000249916
EUR	Phe_427_7	Phe_706_1	0.0880568	0.0742391	0.235573
EUR	Phe_427_7	Phe_706_2	0.18288	0.0560773	0.0011094
EUR	Phe_427_7	Phe_706_8	0.265161	0.0999546	0.00798239
EUR	Phe_427_7	Phe_707	0.322097	0.0626083	2.68048e-07
EUR	Phe_427_7	Phe_707_1	0.345691	0.109038	0.00152252
EUR	Phe_427_7	Phe_709	0.31566	0.130844	0.0158439
EUR	Phe_427_7	Phe_709_2	0.32456	0.105699	0.00213623
EUR	Phe_427_7	Phe_709_3	0.326197	0.155073	0.0354215
EUR	Phe_427_7	Phe_710	0.263606	0.0752439	0.000459447
EUR	Phe_427_7	Phe_710_1	0.246519	0.0756033	0.00111139
EUR	Phe_427_7	Phe_710_12	0.203062	0.0866358	0.0190856
EUR	Phe_427_7	Phe_710_19	0.20021	0.0827439	0.0155359
EUR	Phe_427_7	Phe_711	0.079045	0.14847	0.59445
EUR	Phe_427_7	Phe_711_1	0.115563	0.137692	0.401308
EUR	Phe_427_7	Phe_713	0.082053	0.164004	0.616856
EUR	Phe_427_7	Phe_714	0.271683	0.0811039	0.000808675
EUR	Phe_427_7	Phe_714_1	0.182598	0.0643317	0.00453419
EUR	Phe_427_7	Phe_715	0.0993717	0.103642	0.337663
EUR	Phe_427_7	Phe_715_1	0.110611	0.109944	0.314384
EUR	Phe_427_7	Phe_715_2	0.19118	0.129332	0.13935
EUR	Phe_427_7	Phe_716	0.250206	0.0512397	1.04459e-06
EUR	Phe_427_7	Phe_716_2	0.238029	0.0695303	0.000618457
EUR	Phe_427_7	Phe_716_9	0.236943	0.0539135	1.10838e-05
EUR	Phe_427_7	Phe_717	0.189461	0.1029	0.0655916
EUR	Phe_427_7	Phe_720	0.266399	0.0562995	2.22514e-06
EUR	Phe_427_7	Phe_721	0.311673	0.0552366	1.67591e-08
EUR	Phe_427_7	Phe_721_1	0.31501	0.057342	3.93979e-08
EUR	Phe_427_7	Phe_721_2	0.193616	0.0855635	0.0236459
EUR	Phe_427_7	Phe_722	0.287585	0.0481649	2.36045e-09
EUR	Phe_427_7	Phe_722_1	0.211146	0.0806744	0.00886378
EUR	Phe_427_7	Phe_722_6	0.25917	0.0562187	4.02617e-06
EUR	Phe_427_7	Phe_722_7	0.0865512	0.112893	0.443281
EUR	Phe_427_7	Phe_722_9	0.382348	0.083012	4.10616e-06
EUR	Phe_427_7	Phe_724	0.32854	0.0942298	0.000489226
EUR	Phe_427_7	Phe_726	0.176731	0.0523522	0.000736012
EUR	Phe_427_7	Phe_726_1	0.124408	0.0681541	0.0679408
EUR	Phe_427_7	Phe_726_2	-0.0467524	0.101607	0.645421
EUR	Phe_427_7	Phe_726_3	0.0469303	0.0963929	0.626355
EUR	Phe_427_7	Phe_726_4	0.160189	0.0901049	0.0754366
EUR	Phe_427_7	Phe_727	0.201836	0.0589682	0.000619802
EUR	Phe_427_7	Phe_727_1	0.113719	0.06183	0.0658837
EUR	Phe_427_7	Phe_727_2	0.282211	0.146359	0.0538292
EUR	Phe_427_7	Phe_727_4	0.129581	0.0959447	0.17683
EUR	Phe_427_7	Phe_727_6	0.224229	0.0689617	0.00114795
EUR	Phe_427_7	Phe_728	-0.0281969	0.0849284	0.739884
EUR	Phe_427_7	Phe_728_7	0.0716727	0.0675742	0.288848
EUR	Phe_427_7	Phe_728_71	0.132504	0.0543309	0.0147351
EUR	Phe_427_7	Phe_729	0.357742	0.114855	0.00184116
EUR	Phe_427_7	Phe_729_1	0.319014	0.0813162	8.74056e-05
EUR	Phe_427_7	Phe_732	0.273082	0.167498	0.103024
EUR	Phe_427_7	Phe_733	0.290643	0.122043	0.0172435
EUR	Phe_427_7	Phe_733_4	0.423804	0.164019	0.00976965
EUR	Phe_427_7	Phe_733_8	0.319607	0.163703	0.050896
EUR	Phe_427_7	Phe_735	0.14208	0.0536821	0.00812837
EUR	Phe_427_7	Phe_735_1	0.0659359	0.0630152	0.2954
EUR	Phe_427_7	Phe_735_2	0.159524	0.0626748	0.0109196
EUR	Phe_427_7	Phe_735_21	0.113711	0.0600563	0.0583036
EUR	Phe_427_7	Phe_735_23	0.177297	0.0568603	0.00182007
EUR	Phe_427_7	Phe_735_3	0.0415169	0.045998	0.366748
EUR	Phe_427_7	Phe_736	0.218094	0.118483	0.0656634
EUR	Phe_427_7	Phe_737	0.0845192	0.101931	0.407003
EUR	Phe_427_7	Phe_737_3	0.15111	0.0890046	0.0895508
EUR	Phe_427_7	Phe_738	0.283319	0.107386	0.00833176
EUR	Phe_427_7	Phe_738_4	0.241851	0.0616869	8.83207e-05
EUR	Phe_427_7	Phe_740	0.19166	0.0442075	1.45451e-05
EUR	Phe_427_7	Phe_740_1	0.129575	0.0492154	0.00846822
EUR	Phe_427_7	Phe_740_11	0.121684	0.0543294	0.0251075
EUR	Phe_427_7	Phe_740_12	0.19448	0.0981345	0.0475046
EUR	Phe_427_7	Phe_740_2	0.191698	0.0974629	0.0491973
EUR	Phe_427_7	Phe_740_9	0.233806	0.0470592	6.75292e-07
EUR	Phe_427_7	Phe_741	0.349935	0.070498	6.91412e-07
EUR	Phe_427_7	Phe_741_3	0.412222	0.0839107	8.98645e-07
EUR	Phe_427_7	Phe_741_4	0.053092	0.125662	0.672662
EUR	Phe_427_7	Phe_742	0.216462	0.105698	0.0405664
EUR	Phe_427_7	Phe_742_9	0.281216	0.104158	0.00693631
EUR	Phe_427_7	Phe_743	0.190195	0.0547177	0.000509098
EUR	Phe_427_7	Phe_743_1	0.12509	0.0553231	0.0237546
EUR	Phe_427_7	Phe_743_11	0.124421	0.0546844	0.0228906
EUR	Phe_427_7	Phe_743_2	0.189688	0.133034	0.153909
EUR	Phe_427_7	Phe_743_9	0.180712	0.0943392	0.0554219
EUR	Phe_427_7	Phe_745	0.297463	0.0472974	3.19072e-10
EUR	Phe_427_7	Phe_747	0.222659	0.128036	0.0820292
EUR	Phe_427_7	Phe_747_1	0.266736	0.136734	0.0510845
EUR	Phe_427_7	Phe_751	0.286378	0.15348	0.0620551
EUR	Phe_427_7	Phe_751_2	0.277658	0.13586	0.0409825
EUR	Phe_427_7	Phe_751_21	0.13361	0.131187	0.308455
EUR	Phe_427_7	Phe_755	-0.00342655	0.112189	0.975634
EUR	Phe_427_7	Phe_755_1	-0.0175875	0.112063	0.87529
EUR	Phe_427_7	Phe_757	0.360801	0.154076	0.0191959
EUR	Phe_427_7	Phe_760	0.314756	0.044712	1.92748e-12
EUR	Phe_427_7	Phe_761	0.240371	0.0486119	7.62628e-07
EUR	Phe_427_7	Phe_764	0.25656	0.0609244	2.54111e-05
EUR	Phe_427_7	Phe_765	0.351906	0.062712	2.0062e-08
EUR	Phe_427_7	Phe_766	0.488787	0.103018	2.08837e-06
EUR	Phe_427_7	Phe_770	0.221957	0.0747408	0.00298105
EUR	Phe_427_7	Phe_771_1	0.181162	0.0881117	0.0397773
EUR	Phe_427_7	Phe_773	0.265883	0.053592	7.00411e-07
EUR	Phe_427_7	Phe_781	0.571694	0.155901	0.00024537
EUR	Phe_427_7	Phe_782_3	0.219506	0.0522054	2.61479e-05
EUR	Phe_427_7	Phe_783	0.439135	0.10365	2.26837e-05
EUR	Phe_427_7	Phe_785	0.407663	0.0498831	3.02402e-16
EUR	Phe_427_7	Phe_788	0.332356	0.0660388	4.83506e-07
EUR	Phe_427_7	Phe_789	0.442973	0.0653614	1.2246e-11
EUR	Phe_427_7	Phe_790_6	0.273764	0.0936686	0.00347022
EUR	Phe_427_7	Phe_791	0.220738	0.169478	0.192761
EUR	Phe_427_7	Phe_798	0.395705	0.0702536	1.77586e-08
EUR	Phe_427_7	Phe_798_1	0.344878	0.162992	0.0343511
EUR	Phe_427_7	Phe_800	0.28199	0.0813761	0.000529707
EUR	Phe_427_7	Phe_800_1	0.334379	0.108085	0.00197691
EUR	Phe_427_7	Phe_800_2	0.188823	0.0909067	0.037792
EUR	Phe_427_7	Phe_800_3	0.20495	0.114488	0.0734303
EUR	Phe_427_7	Phe_800_4	0.0299882	0.138507	0.82859
EUR	Phe_427_7	Phe_801	0.316861	0.0807143	8.64722e-05
EUR	Phe_427_7	Phe_801_1	0.160924	0.1599	0.314221
EUR	Phe_427_7	Phe_803	0.0731791	0.0746915	0.327209
EUR	Phe_427_7	Phe_803_1	0.0902754	0.116537	0.438546
EUR	Phe_427_7	Phe_803_2	-0.0298656	0.0648123	0.644941
EUR	Phe_427_7	Phe_803_3	0.150814	0.11095	0.174053
EUR	Phe_427_7	Phe_804	0.0740419	0.0860348	0.389456
EUR	Phe_427_7	Phe_805	0.37116	0.127717	0.00365966
EUR	Phe_427_7	Phe_807	0.24933	0.103238	0.0157313
EUR	Phe_427_7	Phe_809	0.0159836	0.152344	0.916441
EUR	Phe_427_7	Phe_817	0.320616	0.149553	0.032047
EUR	Phe_427_7	Phe_819	0.259165	0.115311	0.0246059
EUR	Phe_427_7	Phe_830	0.136528	0.0832461	0.100995
EUR	Phe_427_7	Phe_835	0.182025	0.0639618	0.00442942
EUR	Phe_427_7	Phe_840	0.213861	0.0649598	0.000994033
EUR	Phe_427_7	Phe_851	0.439426	0.110963	7.49112e-05
EUR	Phe_427_7	Phe_854	0.404692	0.133449	0.00242482
EUR	Phe_427_7	Phe_858	0.157199	0.0760986	0.0388537
EUR	Phe_427_7	Phe_859	0.379139	0.126865	0.00280329
EUR	Phe_427_7	Phe_870	0.418369	0.119962	0.000487518
EUR	Phe_427_7	Phe_870_3	0.114918	0.139368	0.409618
EUR	Phe_427_7	Phe_871	0.202273	0.0828589	0.0146395
EUR	Phe_427_7	Phe_871_3	0.114741	0.121458	0.344812
EUR	Phe_427_7	Phe_871_4	0.185237	0.10938	0.0903578
EUR	Phe_427_7	Phe_872	0.199358	0.128136	0.119748
EUR	Phe_427_7	Phe_874	0.166896	0.16555	0.31339
EUR	Phe_427_7	Phe_915	0.228023	0.10802	0.0347788
EUR	Phe_427_7	Phe_916	0.416661	0.0836117	6.25137e-07
EUR	Phe_427_7	Phe_938	0.0969264	0.0884528	0.273167
EUR	Phe_427_7	Phe_938_2	-0.00556624	0.0943127	0.952937
EUR	Phe_427_7	Phe_939	0.141493	0.0628296	0.0243213
EUR	Phe_427_7	Phe_946	0.106359	0.169319	0.529903
EUR	Phe_427_7	Phe_947	0.132882	0.0906641	0.142743
EUR	Phe_427_7	Phe_949	0.269284	0.109753	0.014146
EUR	Phe_427_7	Phe_952	0.333987	0.148286	0.0243023
EUR	Phe_427_7	Phe_960	0.216643	0.0839673	0.00987747
EUR	Phe_427_7	Phe_960_2	0.206074	0.0871878	0.0181
EUR	Phe_427_7	Phe_965	0.375188	0.113213	0.00091969
EUR	Phe_427_7	Phe_969	0.493183	0.117135	2.54949e-05
EUR	Phe_427_7	Phe_979	0.553931	0.11503	1.46808e-06
EUR	Phe_427_7	Phe_990	0.209387	0.115985	0.0710293
EUR	Phe_427_7	QTL_ALB	-0.0951686	0.0319896	0.00293003
EUR	Phe_427_7	QTL_ALT	0.0967193	0.0383366	0.0116393
EUR	Phe_427_7	QTL_AST	0.0220024	0.0412579	0.593834
EUR	Phe_427_7	QTL_BASO	0.0476325	0.0614107	0.437962
EUR	Phe_427_7	QTL_BMI	0.12491	0.0327912	0.000139395
EUR	Phe_427_7	QTL_BUN	-0.0330169	0.0351145	0.347081
EUR	Phe_427_7	QTL_CALCIUM	0.0288891	0.0416536	0.487962
EUR	Phe_427_7	QTL_CRE	-0.0575452	0.0385919	0.13593
EUR	Phe_427_7	QTL_CRP	0.193472	0.0396502	1.06373e-06
EUR	Phe_427_7	QTL_DBP	0.198324	0.0432295	4.48148e-06
EUR	Phe_427_7	QTL_EGFR	0.057074	0.037848	0.13156
EUR	Phe_427_7	QTL_EOSINO	0.0587789	0.0370551	0.112681
EUR	Phe_427_7	QTL_GLU	0.200862	0.0401109	5.50977e-07
EUR	Phe_427_7	QTL_HB	0.00047749	0.0410346	0.990716
EUR	Phe_427_7	QTL_HBA1C	0.165368	0.0393536	2.64433e-05
EUR	Phe_427_7	QTL_HDLC	-0.107083	0.0399529	0.00735698
EUR	Phe_427_7	QTL_HEIGHT	-0.00207311	0.0288592	0.942733
EUR	Phe_427_7	QTL_HT	0.0122743	0.0422479	0.771409
EUR	Phe_427_7	QTL_LDLC	-0.0214784	0.0356303	0.546632
EUR	Phe_427_7	QTL_LYMPH	0.0738268	0.0411512	0.0728072
EUR	Phe_427_7	QTL_MCH	-0.00858344	0.0352116	0.807411
EUR	Phe_427_7	QTL_MCHC	-0.05431	0.0391368	0.165229
EUR	Phe_427_7	QTL_MCV	0.00596319	0.0337338	0.859687
EUR	Phe_427_7	QTL_MONO	0.11386	0.0372596	0.00224413
EUR	Phe_427_7	QTL_MPV	-0.0696596	0.0294061	0.0178418
EUR	Phe_427_7	QTL_NEUTRO	0.193346	0.0393802	9.12019e-07
EUR	Phe_427_7	QTL_PLT	0.0435271	0.0329632	0.186676
EUR	Phe_427_7	QTL_RBC	0.00393511	0.0365128	0.914175
EUR	Phe_427_7	QTL_RDW	0.154872	0.036853	2.64069e-05
EUR	Phe_427_7	QTL_SBP	0.0147896	0.0386105	0.701686
EUR	Phe_427_7	QTL_TC	-0.055356	0.0389106	0.154839
EUR	Phe_427_7	QTL_TG	0.102508	0.0427561	0.0165068
EUR	Phe_427_7	QTL_WBC	0.178331	0.0392698	5.59398e-06
EUR	Phe_427_7	QTL_WEIGHT	0.112849	0.0316636	0.000365247
EUR	Phe_427_8	Phe_427_9	0.369266	0.0981765	0.000169066
EUR	Phe_427_8	Phe_428	0.441164	0.0702675	3.42195e-10
EUR	Phe_427_8	Phe_428_1	0.451956	0.0749977	1.67786e-09
EUR	Phe_427_8	Phe_428_2	0.329137	0.122175	0.00706027
EUR	Phe_427_8	Phe_429	0.514453	0.112195	4.53204e-06
EUR	Phe_427_8	Phe_429_2	0.446774	0.174666	0.0105314
EUR	Phe_427_8	Phe_429_3	0.284827	0.152787	0.0622927
EUR	Phe_427_8	Phe_430	0.249969	0.16489	0.129526
EUR	Phe_427_8	Phe_430_1	0.179888	0.158106	0.255217
EUR	Phe_427_8	Phe_430_2	0.0727698	0.181729	0.68884
EUR	Phe_427_8	Phe_430_3	0.230351	0.164726	0.161996
EUR	Phe_427_8	Phe_433	0.372509	0.0751183	7.08687e-07
EUR	Phe_427_8	Phe_433_1	0.264987	0.0679779	9.69348e-05
EUR	Phe_427_8	Phe_433_11	0.500531	0.171084	0.00343741
EUR	Phe_427_8	Phe_433_2	0.407932	0.0948808	1.71247e-05
EUR	Phe_427_8	Phe_433_21	0.364731	0.0974825	0.000182922
EUR	Phe_427_8	Phe_433_3	0.383629	0.0916158	2.82206e-05
EUR	Phe_427_8	Phe_433_31	0.383994	0.0977758	8.5909e-05
EUR	Phe_427_8	Phe_433_5	0.036997	0.115732	0.749212
EUR	Phe_427_8	Phe_433_8	0.370458	0.104699	0.000402704
EUR	Phe_427_8	Phe_440	0.356164	0.0844027	2.44505e-05
EUR	Phe_427_8	Phe_440_2	0.37257	0.0891314	2.91498e-05
EUR	Phe_427_8	Phe_442	0.133074	0.0750032	0.0760217
EUR	Phe_427_8	Phe_442_1	0.104058	0.0761606	0.171845
EUR	Phe_427_8	Phe_442_11	0.134052	0.0729727	0.0662069
EUR	Phe_427_8	Phe_442_2	0.200538	0.149307	0.17923
EUR	Phe_427_8	Phe_443	0.397536	0.071513	2.71424e-08
EUR	Phe_427_8	Phe_443_1	0.104876	0.143493	0.464854
EUR	Phe_427_8	Phe_443_9	0.418181	0.0689077	1.2894e-09
EUR	Phe_427_8	Phe_444	0.262891	0.121925	0.0310703
EUR	Phe_427_8	Phe_444_1	0.339098	0.140278	0.0156347
EUR	Phe_427_8	Phe_447_1	0.458966	0.169108	0.0066469
EUR	Phe_427_8	Phe_450	0.283183	0.132868	0.0330631
EUR	Phe_427_8	Phe_451	0.0581986	0.109719	0.59581
EUR	Phe_427_8	Phe_451_2	0.0697393	0.110944	0.529611
EUR	Phe_427_8	Phe_452	0.136509	0.0748238	0.0680917
EUR	Phe_427_8	Phe_454	0.184117	0.0748825	0.0139422
EUR	Phe_427_8	Phe_454_1	0.197367	0.0716651	0.00588697
EUR	Phe_427_8	Phe_454_11	0.364631	0.100521	0.000286264
EUR	Phe_427_8	Phe_455	0.350639	0.0821558	1.97256e-05
EUR	Phe_427_8	Phe_456	0.336891	0.0773765	1.33726e-05
EUR	Phe_427_8	Phe_458	0.508841	0.0954303	9.71005e-08
EUR	Phe_427_8	Phe_458_1	0.52119	0.111986	3.25434e-06
EUR	Phe_427_8	Phe_458_9	0.485039	0.0991382	9.95347e-07
EUR	Phe_427_8	Phe_459	0.591305	0.100093	3.47252e-09
EUR	Phe_427_8	Phe_459_9	0.597986	0.106413	1.91524e-08
EUR	Phe_427_8	Phe_464	0.251381	0.0888497	0.00466526
EUR	Phe_427_8	Phe_465	0.182488	0.0799086	0.0223886
EUR	Phe_427_8	Phe_465_2	0.214934	0.122002	0.0781157
EUR	Phe_427_8	Phe_465_4	-0.0785796	0.120919	0.515788
EUR	Phe_427_8	Phe_470	0.219292	0.124947	0.0792459
EUR	Phe_427_8	Phe_471	0.0845246	0.0805128	0.293797
EUR	Phe_427_8	Phe_472	0.103096	0.107008	0.335326
EUR	Phe_427_8	Phe_473	0.168924	0.0994274	0.0893253
EUR	Phe_427_8	Phe_473_1	0.0847847	0.185293	0.647261
EUR	Phe_427_8	Phe_473_4	0.173081	0.135176	0.200401
EUR	Phe_427_8	Phe_474	0.0927295	0.0984173	0.346087
EUR	Phe_427_8	Phe_474_1	0.0505255	0.133766	0.705643
EUR	Phe_427_8	Phe_474_2	0.0915398	0.0700116	0.191044
EUR	Phe_427_8	Phe_475	0.189279	0.0737872	0.0103114
EUR	Phe_427_8	Phe_476	0.160349	0.0836759	0.0553259
EUR	Phe_427_8	Phe_477	0.251121	0.132278	0.0576386
EUR	Phe_427_8	Phe_479	0.340712	0.135037	0.0116326
EUR	Phe_427_8	Phe_480	0.314628	0.0922916	0.000651854
EUR	Phe_427_8	Phe_480_1	0.268755	0.123031	0.0289295
EUR	Phe_427_8	Phe_480_11	0.292182	0.137868	0.0340665
EUR	Phe_427_8	Phe_480_5	0.182762	0.211378	0.387247
EUR	Phe_427_8	Phe_481	0.0664158	0.146766	0.650889
EUR	Phe_427_8	Phe_483	0.291859	0.0901918	0.00121222
EUR	Phe_427_8	Phe_495	0.156292	0.0627961	0.0128147
EUR	Phe_427_8	Phe_495_2	0.0416479	0.122403	0.733667
EUR	Phe_427_8	Phe_496	0.280224	0.059469	2.4518e-06
EUR	Phe_427_8	Phe_496_1	0.0612071	0.078172	0.433639
EUR	Phe_427_8	Phe_496_2	0.305496	0.0624998	1.01887e-06
EUR	Phe_427_8	Phe_496_21	0.29214	0.0626786	3.14797e-06
EUR	Phe_427_8	Phe_496_3	-0.112251	0.174774	0.520701
EUR	Phe_427_8	Phe_497	0.313681	0.111485	0.00489821
EUR	Phe_427_8	Phe_500	0.0740462	0.214851	0.730365
EUR	Phe_427_8	Phe_500_2	0.141826	0.218847	0.516946
EUR	Phe_427_8	Phe_502	0.161266	0.128132	0.208177
EUR	Phe_427_8	Phe_503	0.328554	0.206342	0.111322
EUR	Phe_427_8	Phe_504	0.370415	0.169268	0.0286454
EUR	Phe_427_8	Phe_507	0.218157	0.112312	0.0520858
EUR	Phe_427_8	Phe_508	0.288194	0.165424	0.0814815
EUR	Phe_427_8	Phe_509	0.351523	0.0831197	2.34606e-05
EUR	Phe_427_8	Phe_509_1	0.421658	0.0945113	8.14049e-06
EUR	Phe_427_8	Phe_509_8	0.247712	0.108854	0.0228678
EUR	Phe_427_8	Phe_510	0.338298	0.112198	0.00256829
EUR	Phe_427_8	Phe_512	0.350191	0.075249	3.25931e-06
EUR	Phe_427_8	Phe_512_1	0.160438	0.194455	0.409335
EUR	Phe_427_8	Phe_512_2	0.276301	0.133062	0.0378491
EUR	Phe_427_8	Phe_512_7	0.433157	0.0763079	1.37526e-08
EUR	Phe_427_8	Phe_512_8	0.137835	0.0893138	0.122767
EUR	Phe_427_8	Phe_512_9	0.449289	0.086722	2.20944e-07
EUR	Phe_427_8	Phe_513	0.298584	0.104545	0.00428971
EUR	Phe_427_8	Phe_513_3	0.344648	0.158243	0.0294088
EUR	Phe_427_8	Phe_514	0.31027	0.101609	0.00226129
EUR	Phe_427_8	Phe_516	0.294603	0.154953	0.0572697
EUR	Phe_427_8	Phe_516_1	0.293565	0.142978	0.0400518
EUR	Phe_427_8	Phe_519	0.313102	0.114886	0.00642391
EUR	Phe_427_8	Phe_519_8	0.350557	0.157074	0.0256282
EUR	Phe_427_8	Phe_519_9	0.0697432	0.242696	0.77383
EUR	Phe_427_8	Phe_520	0.0483722	0.200622	0.809469
EUR	Phe_427_8	Phe_521	0.279449	0.0862883	0.00120141
EUR	Phe_427_8	Phe_521_1	0.271459	0.0883049	0.00211129
EUR	Phe_427_8	Phe_522	0.25952	0.122305	0.0338464
EUR	Phe_427_8	Phe_522_5	0.144523	0.184044	0.4323
EUR	Phe_427_8	Phe_523	0.330328	0.0961402	0.000590599
EUR	Phe_427_8	Phe_523_1	0.329762	0.124696	0.00818023
EUR	Phe_427_8	Phe_523_3	0.286761	0.106126	0.00689066
EUR	Phe_427_8	Phe_523_31	0.208817	0.121551	0.0858082
EUR	Phe_427_8	Phe_523_32	0.358332	0.1212	0.00311117
EUR	Phe_427_8	Phe_524	0.355083	0.181347	0.0502262
EUR	Phe_427_8	Phe_524_3	0.282272	0.188113	0.133472
EUR	Phe_427_8	Phe_525	0.34993	0.0866226	5.35161e-05
EUR	Phe_427_8	Phe_526	0.230865	0.156095	0.139139
EUR	Phe_427_8	Phe_526_4	0.200571	0.169364	0.236309
EUR	Phe_427_8	Phe_526_41	0.253357	0.116768	0.0300259
EUR	Phe_427_8	Phe_527	0.233172	0.15886	0.142163
EUR	Phe_427_8	Phe_528	0.208864	0.15215	0.169831
EUR	Phe_427_8	Phe_528_3	0.283379	0.167258	0.0902156
EUR	Phe_427_8	Phe_528_6	0.114407	0.166852	0.492914
EUR	Phe_427_8	Phe_530	0.277357	0.056874	1.07877e-06
EUR	Phe_427_8	Phe_530_1	0.254408	0.0570316	8.16419e-06
EUR	Phe_427_8	Phe_530_11	0.273395	0.059812	4.85598e-06
EUR	Phe_427_8	Phe_530_12	0.282098	0.102839	0.00608622
EUR	Phe_427_8	Phe_530_14	0.283765	0.0889182	0.00141636
EUR	Phe_427_8	Phe_530_2	0.707783	0.187866	0.000164902
EUR	Phe_427_8	Phe_530_3	0.00825847	0.132659	0.950361
EUR	Phe_427_8	Phe_530_5	0.567173	0.175646	0.00124193
EUR	Phe_427_8	Phe_531	0.264156	0.104263	0.0112913
EUR	Phe_427_8	Phe_531_2	0.321443	0.152014	0.0344677
EUR	Phe_427_8	Phe_531_3	0.368684	0.164293	0.0248284
EUR	Phe_427_8	Phe_531_4	-0.0718029	0.163443	0.660433
EUR	Phe_427_8	Phe_532	0.264874	0.0854708	0.00194177
EUR	Phe_427_8	Phe_535	0.381445	0.0759206	5.05355e-07
EUR	Phe_427_8	Phe_535_1	0.233501	0.170647	0.17121
EUR	Phe_427_8	Phe_535_6	0.218845	0.118436	0.0646323
EUR	Phe_427_8	Phe_535_8	0.237871	0.132521	0.0726585
EUR	Phe_427_8	Phe_535_9	0.465119	0.157733	0.00319046
EUR	Phe_427_8	Phe_536	0.236202	0.181375	0.19282
EUR	Phe_427_8	Phe_537	0.396559	0.130804	0.00243184
EUR	Phe_427_8	Phe_540	0.344218	0.172137	0.0455355
EUR	Phe_427_8	Phe_540_1	0.295581	0.16039	0.0653449
EUR	Phe_427_8	Phe_540_11	0.167308	0.107929	0.121103
EUR	Phe_427_8	Phe_550	0.255512	0.0610598	2.85647e-05
EUR	Phe_427_8	Phe_550_1	0.0222611	0.0606622	0.713643
EUR	Phe_427_8	Phe_550_2	0.192055	0.0582648	0.000979859
EUR	Phe_427_8	Phe_550_3	0.211424	0.185314	0.253914
EUR	Phe_427_8	Phe_550_4	0.123548	0.0656822	0.0599731
EUR	Phe_427_8	Phe_550_5	0.538041	0.0994829	6.35998e-08
EUR	Phe_427_8	Phe_555	0.0625647	0.092701	0.499734
EUR	Phe_427_8	Phe_555_1	-0.0302351	0.10251	0.768033
EUR	Phe_427_8	Phe_555_2	0.0984583	0.104518	0.346183
EUR	Phe_427_8	Phe_555_21	0.151918	0.186399	0.415064
EUR	Phe_427_8	Phe_556_1	0.432746	0.192206	0.024356
EUR	Phe_427_8	Phe_558	0.441655	0.0967168	4.95983e-06
EUR	Phe_427_8	Phe_559	0.0262629	0.161681	0.870963
EUR	Phe_427_8	Phe_560	0.15663	0.15344	0.307354
EUR	Phe_427_8	Phe_560_4	0.143326	0.153054	0.349047
EUR	Phe_427_8	Phe_561	0.358384	0.0794933	6.53316e-06
EUR	Phe_427_8	Phe_561_1	0.355577	0.10054	0.000405222
EUR	Phe_427_8	Phe_561_2	0.0224656	0.175922	0.898385
EUR	Phe_427_8	Phe_562	0.248657	0.0575705	1.56618e-05
EUR	Phe_427_8	Phe_562_1	0.263991	0.0525886	5.16938e-07
EUR	Phe_427_8	Phe_563	0.24449	0.0704449	0.000519177
EUR	Phe_427_8	Phe_564	0.340653	0.0769961	9.676e-06
EUR	Phe_427_8	Phe_564_1	0.164533	0.0885803	0.0632475
EUR	Phe_427_8	Phe_564_9	0.307095	0.118908	0.00980515
EUR	Phe_427_8	Phe_565	0.449452	0.0979765	4.48924e-06
EUR	Phe_427_8	Phe_565_1	0.591629	0.121739	1.17488e-06
EUR	Phe_427_8	Phe_567	0.285273	0.211657	0.17772
EUR	Phe_427_8	Phe_568	0.358165	0.156458	0.0220674
EUR	Phe_427_8	Phe_568_1	0.336798	0.158852	0.0339895
EUR	Phe_427_8	Phe_569	0.555147	0.11449	1.24164e-06
EUR	Phe_427_8	Phe_571	0.155129	0.0840897	0.0650668
EUR	Phe_427_8	Phe_571_5	0.171863	0.0869439	0.0480744
EUR	Phe_427_8	Phe_571_51	0.138211	0.124757	0.26793
EUR	Phe_427_8	Phe_571_8	0.276351	0.165237	0.0944354
EUR	Phe_427_8	Phe_571_81	0.375836	0.218751	0.0857793
EUR	Phe_427_8	Phe_572	0.362778	0.149578	0.0152939
EUR	Phe_427_8	Phe_573	0.208473	0.156669	0.183301
EUR	Phe_427_8	Phe_573_3	0.264384	0.202128	0.190872
EUR	Phe_427_8	Phe_573_5	0.172642	0.194547	0.37486
EUR	Phe_427_8	Phe_573_7	0.215421	0.0911891	0.0181594
EUR	Phe_427_8	Phe_574	0.28715	0.0822372	0.000479913
EUR	Phe_427_8	Phe_574_1	0.275135	0.0858505	0.00135149
EUR	Phe_427_8	Phe_574_12	0.372869	0.119763	0.00184954
EUR	Phe_427_8	Phe_574_2	0.348659	0.165402	0.0350351
EUR	Phe_427_8	Phe_574_3	0.0154243	0.116617	0.894776
EUR	Phe_427_8	Phe_575	0.407241	0.169658	0.0163786
EUR	Phe_427_8	Phe_575_1	-0.120096	0.213023	0.572909
EUR	Phe_427_8	Phe_575_7	0.115807	0.202301	0.567018
EUR	Phe_427_8	Phe_575_8	0.464173	0.17936	0.00965512
EUR	Phe_427_8	Phe_577	0.352323	0.124339	0.00460331
EUR	Phe_427_8	Phe_577_1	0.450605	0.155479	0.00375335
EUR	Phe_427_8	Phe_577_2	0.062892	0.136562	0.645129
EUR	Phe_427_8	Phe_577_3	0.0161321	0.161976	0.920666
EUR	Phe_427_8	Phe_578	0.475457	0.0918417	2.25583e-07
EUR	Phe_427_8	Phe_578_1	0.354454	0.196731	0.0715901
EUR	Phe_427_8	Phe_578_2	0.572613	0.134909	2.19139e-05
EUR	Phe_427_8	Phe_578_8	0.418672	0.107307	9.55467e-05
EUR	Phe_427_8	Phe_578_9	0.571022	0.142398	6.07044e-05
EUR	Phe_427_8	Phe_579_2	-0.0133445	0.185387	0.942616
EUR	Phe_427_8	Phe_579_8	0.421325	0.205377	0.040221
EUR	Phe_427_8	Phe_580	0.323194	0.160085	0.0434984
EUR	Phe_427_8	Phe_580_3	0.310707	0.177036	0.0792497
EUR	Phe_427_8	Phe_580_31	0.162269	0.141108	0.250159
EUR	Phe_427_8	Phe_585	0.371717	0.064534	8.41069e-09
EUR	Phe_427_8	Phe_585_1	0.373956	0.0773328	1.32699e-06
EUR	Phe_427_8	Phe_585_2	0.434828	0.168874	0.0100278
EUR	Phe_427_8	Phe_585_3	0.32648	0.0661696	8.05639e-07
EUR	Phe_427_8	Phe_585_31	0.201618	0.165506	0.223152
EUR	Phe_427_8	Phe_586	0.217529	0.115982	0.0607199
EUR	Phe_427_8	Phe_586_2	0.0625852	0.101906	0.53912
EUR	Phe_427_8	Phe_587	0.0137297	0.197764	0.944652
EUR	Phe_427_8	Phe_588	0.361245	0.146986	0.0139838
EUR	Phe_427_8	Phe_589	0.00241448	0.196482	0.990195
EUR	Phe_427_8	Phe_590	0.362249	0.175928	0.0394873
EUR	Phe_427_8	Phe_591	0.310608	0.0858951	0.000299038
EUR	Phe_427_8	Phe_592	0.0759771	0.152681	0.618751
EUR	Phe_427_8	Phe_592_1	0.1668	0.144626	0.248782
EUR	Phe_427_8	Phe_593	0.15154	0.0943398	0.108204
EUR	Phe_427_8	Phe_594	0.0323419	0.0628407	0.606788
EUR	Phe_427_8	Phe_594_1	0.0706741	0.0632842	0.264091
EUR	Phe_427_8	Phe_594_2	-0.0486616	0.120538	0.686431
EUR	Phe_427_8	Phe_594_3	-0.0102269	0.0914051	0.910915
EUR	Phe_427_8	Phe_594_8	0.0322007	0.152458	0.832723
EUR	Phe_427_8	Phe_595	-0.0301547	0.160978	0.851408
EUR	Phe_427_8	Phe_596	0.0652027	0.0966387	0.499862
EUR	Phe_427_8	Phe_596_1	0.0728435	0.170163	0.668592
EUR	Phe_427_8	Phe_596_5	0.0808282	0.113869	0.477807
EUR	Phe_427_8	Phe_597	0.0545952	0.154924	0.724539
EUR	Phe_427_8	Phe_597_1	0.121656	0.170375	0.475197
EUR	Phe_427_8	Phe_599	0.24986	0.078535	0.0014651
EUR	Phe_427_8	Phe_599_1	-0.22908	0.173349	0.186336
EUR	Phe_427_8	Phe_599_2	0.131839	0.085384	0.122571
EUR	Phe_427_8	Phe_599_3	0.0387836	0.14436	0.788192
EUR	Phe_427_8	Phe_599_4	0.204637	0.0965017	0.0339592
EUR	Phe_427_8	Phe_599_5	0.212355	0.0883501	0.016236
EUR	Phe_427_8	Phe_599_9	0.366613	0.140759	0.00919979
EUR	Phe_427_8	Phe_600	0.0813689	0.0684805	0.234753
EUR	Phe_427_8	Phe_601	0.0401437	0.12685	0.751648
EUR	Phe_427_8	Phe_601_1	0.0055358	0.134329	0.967128
EUR	Phe_427_8	Phe_601_11	-0.356234	0.189288	0.0598403
EUR	Phe_427_8	Phe_601_12	0.312896	0.212633	0.141148
EUR	Phe_427_8	Phe_601_3	0.227141	0.217024	0.295276
EUR	Phe_427_8	Phe_602	0.00805743	0.178525	0.964001
EUR	Phe_427_8	Phe_603	0.00961992	0.119591	0.935887
EUR	Phe_427_8	Phe_603_1	0.049898	0.0933177	0.59285
EUR	Phe_427_8	Phe_603_2	0.317989	0.123286	0.00990062
EUR	Phe_427_8	Phe_604	0.155233	0.131309	0.237128
EUR	Phe_427_8	Phe_604_1	0.292265	0.141686	0.0391346
EUR	Phe_427_8	Phe_605	0.184983	0.0745942	0.0131434
EUR	Phe_427_8	Phe_608	-0.073862	0.129829	0.569411
EUR	Phe_427_8	Phe_610	0.18375	0.187374	0.326761
EUR	Phe_427_8	Phe_610_4	0.0183171	0.159248	0.908427
EUR	Phe_427_8	Phe_611	0.25083	0.132593	0.0585269
EUR	Phe_427_8	Phe_611_3	0.188544	0.133296	0.157223
EUR	Phe_427_8	Phe_612	0.570358	0.159182	0.000339608
EUR	Phe_427_8	Phe_612_2	0.238464	0.0897431	0.00787959
EUR	Phe_427_8	Phe_613	0.341966	0.210907	0.10493
EUR	Phe_427_8	Phe_614	0.389158	0.213763	0.0686818
EUR	Phe_427_8	Phe_614_4	0.328375	0.163607	0.0447391
EUR	Phe_427_8	Phe_614_52	0.282927	0.166301	0.0888879
EUR	Phe_427_8	Phe_615	0.0352529	0.0724923	0.626756
EUR	Phe_427_8	Phe_618	0.0674867	0.106032	0.524467
EUR	Phe_427_8	Phe_618_1	0.062661	0.10594	0.554202
EUR	Phe_427_8	Phe_619	0.346219	0.211106	0.101
EUR	Phe_427_8	Phe_622	-0.23705	0.194878	0.223832
EUR	Phe_427_8	Phe_624_9	0.40027	0.118746	0.000749464
EUR	Phe_427_8	Phe_625_1	0.0180288	0.180598	0.92048
EUR	Phe_427_8	Phe_626	0.273303	0.12681	0.0311457
EUR	Phe_427_8	Phe_626_1	0.27903	0.122948	0.0232387
EUR	Phe_427_8	Phe_626_12	0.296418	0.0776736	0.000135524
EUR	Phe_427_8	Phe_626_14	0.0603896	0.200058	0.762759
EUR	Phe_427_8	Phe_627	0.00291614	0.143643	0.983803
EUR	Phe_427_8	Phe_627_1	0.035567	0.130665	0.785468
EUR	Phe_427_8	Phe_628	0.110046	0.0916312	0.229763
EUR	Phe_427_8	Phe_634_3	0.270542	0.157668	0.08618
EUR	Phe_427_8	Phe_635_3	-0.134508	0.171678	0.43334
EUR	Phe_427_8	Phe_636	0.0505881	0.130448	0.698163
EUR	Phe_427_8	Phe_636_2	0.0964998	0.139158	0.488023
EUR	Phe_427_8	Phe_636_3	0.0974229	0.145975	0.504519
EUR	Phe_427_8	Phe_642	0.143083	0.113437	0.207185
EUR	Phe_427_8	Phe_642_1	0.0128025	0.104921	0.902883
EUR	Phe_427_8	Phe_645	-0.079129	0.211121	0.707807
EUR	Phe_427_8	Phe_647_1	-0.320069	0.242368	0.186638
EUR	Phe_427_8	Phe_650	0.0428681	0.0917984	0.640513
EUR	Phe_427_8	Phe_681	0.287176	0.0737532	9.87077e-05
EUR	Phe_427_8	Phe_681_1	0.324477	0.128689	0.0116887
EUR	Phe_427_8	Phe_681_2	0.477602	0.197172	0.0154241
EUR	Phe_427_8	Phe_681_3	0.146364	0.132345	0.268758
EUR	Phe_427_8	Phe_681_7	0.37426	0.137686	0.00656351
EUR	Phe_427_8	Phe_686	0.320649	0.15461	0.0380869
EUR	Phe_427_8	Phe_686_1	0.227952	0.114248	0.0460179
EUR	Phe_427_8	Phe_686_3	0.2777	0.0995947	0.0052986
EUR	Phe_427_8	Phe_687_1	0.109788	0.113859	0.334927
EUR	Phe_427_8	Phe_687_4	0.395034	0.104521	0.000157166
EUR	Phe_427_8	Phe_689	-0.00615237	0.103182	0.952453
EUR	Phe_427_8	Phe_690	-0.00832445	0.0887366	0.925259
EUR	Phe_427_8	Phe_690_1	-0.0360036	0.082136	0.661139
EUR	Phe_427_8	Phe_694	0.171126	0.156781	0.275057
EUR	Phe_427_8	Phe_694_1	-0.0251294	0.177029	0.887119
EUR	Phe_427_8	Phe_694_2	0.209856	0.137935	0.128158
EUR	Phe_427_8	Phe_695	0.203362	0.0998734	0.0417302
EUR	Phe_427_8	Phe_695_3	0.0253993	0.0992721	0.798063
EUR	Phe_427_8	Phe_695_4	0.00202038	0.196387	0.991792
EUR	Phe_427_8	Phe_695_41	-0.150582	0.131376	0.251717
EUR	Phe_427_8	Phe_695_42	0.0736524	0.19812	0.710074
EUR	Phe_427_8	Phe_695_7	0.432477	0.170888	0.0113817
EUR	Phe_427_8	Phe_696	0.201015	0.0773419	0.00934825
EUR	Phe_427_8	Phe_696_4	0.202789	0.0765446	0.0080662
EUR	Phe_427_8	Phe_696_41	0.181691	0.0657414	0.0057145
EUR	Phe_427_8	Phe_696_42	0.321964	0.0868682	0.000210272
EUR	Phe_427_8	Phe_697	0.100538	0.0922323	0.27569
EUR	Phe_427_8	Phe_698	0.145623	0.132857	0.273039
EUR	Phe_427_8	Phe_700	0.306573	0.0796436	0.000118453
EUR	Phe_427_8	Phe_701	0.298862	0.100578	0.00296408
EUR	Phe_427_8	Phe_701_2	0.297927	0.192464	0.121631
EUR	Phe_427_8	Phe_701_4	-0.0799678	0.164161	0.626167
EUR	Phe_427_8	Phe_702	0.026175	0.0710209	0.71246
EUR	Phe_427_8	Phe_702_1	-0.0136731	0.0635191	0.829565
EUR	Phe_427_8	Phe_702_2	-0.0288906	0.0718484	0.687607
EUR	Phe_427_8	Phe_703	0.379772	0.0864919	1.12917e-05
EUR	Phe_427_8	Phe_703_1	0.180947	0.0797591	0.0232888
EUR	Phe_427_8	Phe_704	0.324909	0.121732	0.00760668
EUR	Phe_427_8	Phe_705_3	0.107944	0.130826	0.409315
EUR	Phe_427_8	Phe_706	0.144367	0.0824753	0.0800449
EUR	Phe_427_8	Phe_706_1	0.168134	0.0916549	0.0665915
EUR	Phe_427_8	Phe_706_2	0.116846	0.074491	0.116743
EUR	Phe_427_8	Phe_706_8	0.232062	0.132383	0.079609
EUR	Phe_427_8	Phe_707	0.451208	0.0756439	2.44801e-09
EUR	Phe_427_8	Phe_707_1	0.41342	0.135244	0.00223689
EUR	Phe_427_8	Phe_709	0.308946	0.150289	0.0398129
EUR	Phe_427_8	Phe_709_2	0.298416	0.109896	0.00661893
EUR	Phe_427_8	Phe_709_3	-0.134337	0.195708	0.492451
EUR	Phe_427_8	Phe_710	0.289377	0.0949245	0.00229986
EUR	Phe_427_8	Phe_710_1	0.29999	0.0953122	0.00164707
EUR	Phe_427_8	Phe_710_12	0.321445	0.111358	0.00389444
EUR	Phe_427_8	Phe_710_19	0.31385	0.109434	0.00413156
EUR	Phe_427_8	Phe_711	0.408751	0.191544	0.0328443
EUR	Phe_427_8	Phe_711_1	0.290704	0.183553	0.113248
EUR	Phe_427_8	Phe_713	0.255542	0.191569	0.182222
EUR	Phe_427_8	Phe_714	0.100199	0.100503	0.318775
EUR	Phe_427_8	Phe_714_1	0.137515	0.0839593	0.101447
EUR	Phe_427_8	Phe_715	0.454315	0.144651	0.00168508
EUR	Phe_427_8	Phe_715_1	0.210627	0.143065	0.140954
EUR	Phe_427_8	Phe_715_2	0.530388	0.166836	0.00147739
EUR	Phe_427_8	Phe_716	0.273124	0.0623574	1.18689e-05
EUR	Phe_427_8	Phe_716_2	0.154219	0.0798843	0.0535414
EUR	Phe_427_8	Phe_716_9	0.265496	0.0658463	5.5292e-05
EUR	Phe_427_8	Phe_717	0.132724	0.12947	0.305302
EUR	Phe_427_8	Phe_720	0.247166	0.067227	0.000236381
EUR	Phe_427_8	Phe_721	0.308787	0.0687864	7.15327e-06
EUR	Phe_427_8	Phe_721_1	0.335318	0.071286	2.55318e-06
EUR	Phe_427_8	Phe_721_2	0.226373	0.134065	0.0913095
EUR	Phe_427_8	Phe_722	0.286058	0.0697576	4.11813e-05
EUR	Phe_427_8	Phe_722_1	0.197214	0.105504	0.0615881
EUR	Phe_427_8	Phe_722_6	0.270196	0.0768362	0.000437236
EUR	Phe_427_8	Phe_722_7	0.358711	0.152144	0.0183885
EUR	Phe_427_8	Phe_722_9	0.148079	0.101232	0.143529
EUR	Phe_427_8	Phe_724	0.392193	0.132256	0.00302283
EUR	Phe_427_8	Phe_726	0.312666	0.0627016	6.14616e-07
EUR	Phe_427_8	Phe_726_1	0.406341	0.0842689	1.42156e-06
EUR	Phe_427_8	Phe_726_2	0.162188	0.129415	0.210119
EUR	Phe_427_8	Phe_726_3	0.39128	0.12058	0.00117455
EUR	Phe_427_8	Phe_726_4	0.110032	0.133641	0.410313
EUR	Phe_427_8	Phe_727	0.258498	0.0796962	0.00118053
EUR	Phe_427_8	Phe_727_1	0.290724	0.082047	0.000395035
EUR	Phe_427_8	Phe_727_2	0.622845	0.220922	0.0048129
EUR	Phe_427_8	Phe_727_4	0.106129	0.127495	0.405173
EUR	Phe_427_8	Phe_727_6	0.0898834	0.0990503	0.364168
EUR	Phe_427_8	Phe_728	-0.0560819	0.112645	0.618581
EUR	Phe_427_8	Phe_728_7	-0.0266363	0.0789642	0.735874
EUR	Phe_427_8	Phe_728_71	0.0232742	0.0683314	0.733399
EUR	Phe_427_8	Phe_729	0.357011	0.143729	0.012995
EUR	Phe_427_8	Phe_729_1	0.333762	0.102337	0.00110856
EUR	Phe_427_8	Phe_732	0.122815	0.214218	0.56643
EUR	Phe_427_8	Phe_733	0.497368	0.148203	0.00079083
EUR	Phe_427_8	Phe_733_4	0.166291	0.197585	0.400002
EUR	Phe_427_8	Phe_733_8	0.190928	0.212585	0.369119
EUR	Phe_427_8	Phe_735	0.179107	0.0662112	0.00682874
EUR	Phe_427_8	Phe_735_1	-0.00139387	0.0797008	0.986047
EUR	Phe_427_8	Phe_735_2	0.2626	0.0805041	0.00110651
EUR	Phe_427_8	Phe_735_21	0.226949	0.0805441	0.00483683
EUR	Phe_427_8	Phe_735_23	0.0892122	0.0803373	0.266796
EUR	Phe_427_8	Phe_735_3	0.0779398	0.0577563	0.17719
EUR	Phe_427_8	Phe_736	0.496807	0.15961	0.00185429
EUR	Phe_427_8	Phe_737	0.108383	0.130748	0.407134
EUR	Phe_427_8	Phe_737_3	0.0398535	0.109873	0.716811
EUR	Phe_427_8	Phe_738	0.3541	0.129377	0.00620098
EUR	Phe_427_8	Phe_738_4	0.270747	0.0814946	0.000892893
EUR	Phe_427_8	Phe_740	0.285969	0.0599092	1.81164e-06
EUR	Phe_427_8	Phe_740_1	0.234552	0.0650661	0.000312364
EUR	Phe_427_8	Phe_740_11	0.300777	0.0716345	2.68374e-05
EUR	Phe_427_8	Phe_740_12	0.321942	0.138571	0.0201631
EUR	Phe_427_8	Phe_740_2	0.324031	0.124485	0.009242
EUR	Phe_427_8	Phe_740_9	0.332003	0.0632846	1.55274e-07
EUR	Phe_427_8	Phe_741	0.457303	0.0983276	3.30639e-06
EUR	Phe_427_8	Phe_741_3	0.34966	0.111728	0.0017506
EUR	Phe_427_8	Phe_741_4	0.364141	0.164945	0.0272684
EUR	Phe_427_8	Phe_742	0.123192	0.150558	0.41322
EUR	Phe_427_8	Phe_742_9	0.111917	0.144624	0.439023
EUR	Phe_427_8	Phe_743	0.10738	0.0839386	0.200804
EUR	Phe_427_8	Phe_743_1	0.100009	0.0809203	0.216496
EUR	Phe_427_8	Phe_743_11	0.0963331	0.0818711	0.239338
EUR	Phe_427_8	Phe_743_2	0.0622748	0.150614	0.67926
EUR	Phe_427_8	Phe_743_9	-0.0426222	0.142218	0.764409
EUR	Phe_427_8	Phe_745	0.330157	0.06754	1.01702e-06
EUR	Phe_427_8	Phe_747	0.265312	0.166068	0.11013
EUR	Phe_427_8	Phe_747_1	0.196187	0.172073	0.254231
EUR	Phe_427_8	Phe_751	0.344076	0.184142	0.0616874
EUR	Phe_427_8	Phe_751_2	0.0212053	0.164285	0.897297
EUR	Phe_427_8	Phe_751_21	0.0240394	0.164126	0.883551
EUR	Phe_427_8	Phe_755	0.429307	0.140518	0.00224924
EUR	Phe_427_8	Phe_755_1	0.43156	0.14288	0.00252403
EUR	Phe_427_8	Phe_757	0.119251	0.178844	0.504907
EUR	Phe_427_8	Phe_760	0.333651	0.0653654	3.31856e-07
EUR	Phe_427_8	Phe_761	0.235333	0.0736012	0.00138667
EUR	Phe_427_8	Phe_764	0.317669	0.0764997	3.28792e-05
EUR	Phe_427_8	Phe_765	0.260436	0.0963508	0.00687173
EUR	Phe_427_8	Phe_766	0.318992	0.125498	0.0110281
EUR	Phe_427_8	Phe_770	0.239984	0.0893148	0.00721078
EUR	Phe_427_8	Phe_771_1	0.382909	0.117038	0.00106915
EUR	Phe_427_8	Phe_773	0.351653	0.0651532	6.76444e-08
EUR	Phe_427_8	Phe_781	0.684162	0.190713	0.000334011
EUR	Phe_427_8	Phe_782_3	0.384732	0.0684534	1.90569e-08
EUR	Phe_427_8	Phe_783	0.129093	0.12172	0.288883
EUR	Phe_427_8	Phe_785	0.404612	0.0673338	1.86621e-09
EUR	Phe_427_8	Phe_788	0.502815	0.0819793	8.59997e-10
EUR	Phe_427_8	Phe_789	0.342097	0.0820772	3.07301e-05
EUR	Phe_427_8	Phe_790_6	0.281621	0.118526	0.0174998
EUR	Phe_427_8	Phe_791	0.748729	0.199688	0.00017719
EUR	Phe_427_8	Phe_798	0.39854	0.100736	7.61307e-05
EUR	Phe_427_8	Phe_798_1	-0.108244	0.203424	0.594651
EUR	Phe_427_8	Phe_800	0.163738	0.103508	0.113675
EUR	Phe_427_8	Phe_800_1	0.40854	0.140982	0.00375777
EUR	Phe_427_8	Phe_800_2	0.095777	0.119034	0.421041
EUR	Phe_427_8	Phe_800_3	-0.0336254	0.134021	0.801894
EUR	Phe_427_8	Phe_800_4	0.0585847	0.193923	0.762573
EUR	Phe_427_8	Phe_801	0.328945	0.10719	0.00214926
EUR	Phe_427_8	Phe_801_1	0.3619	0.187708	0.0538556
EUR	Phe_427_8	Phe_803	0.0158437	0.0914236	0.862416
EUR	Phe_427_8	Phe_803_1	0.147765	0.162291	0.362561
EUR	Phe_427_8	Phe_803_2	-0.0747356	0.0737738	0.311042
EUR	Phe_427_8	Phe_803_3	0.128688	0.135942	0.343824
EUR	Phe_427_8	Phe_804	0.0497378	0.0899532	0.580312
EUR	Phe_427_8	Phe_805	0.357648	0.150116	0.0171963
EUR	Phe_427_8	Phe_807	0.0661372	0.127348	0.603523
EUR	Phe_427_8	Phe_809	0.312556	0.179617	0.0818381
EUR	Phe_427_8	Phe_817	0.345646	0.197922	0.0807454
EUR	Phe_427_8	Phe_819	0.150644	0.134359	0.262199
EUR	Phe_427_8	Phe_830	0.214138	0.124193	0.0846661
EUR	Phe_427_8	Phe_835	0.248097	0.0897678	0.00571391
EUR	Phe_427_8	Phe_840	0.422262	0.0847399	6.25949e-07
EUR	Phe_427_8	Phe_851	0.39917	0.137452	0.00368337
EUR	Phe_427_8	Phe_854	0.499107	0.167944	0.00295998
EUR	Phe_427_8	Phe_858	0.0910196	0.106639	0.393366
EUR	Phe_427_8	Phe_859	0.417098	0.174343	0.0167386
EUR	Phe_427_8	Phe_870	0.348198	0.147589	0.0183125
EUR	Phe_427_8	Phe_870_3	0.120716	0.195277	0.536459
EUR	Phe_427_8	Phe_871	0.365374	0.0976871	0.00018384
EUR	Phe_427_8	Phe_871_3	0.212619	0.14612	0.145642
EUR	Phe_427_8	Phe_871_4	0.344965	0.154649	0.0257059
EUR	Phe_427_8	Phe_872	0.370048	0.139813	0.00812748
EUR	Phe_427_8	Phe_874	0.145122	0.180953	0.422561
EUR	Phe_427_8	Phe_915	0.427481	0.130586	0.00106207
EUR	Phe_427_8	Phe_916	0.367464	0.100526	0.000256777
EUR	Phe_427_8	Phe_938	0.0449429	0.108057	0.677469
EUR	Phe_427_8	Phe_938_2	-0.0209264	0.110181	0.849366
EUR	Phe_427_8	Phe_939	0.186844	0.0882408	0.0342232
EUR	Phe_427_8	Phe_946	0.193483	0.203811	0.342455
EUR	Phe_427_8	Phe_947	0.147482	0.107034	0.168237
EUR	Phe_427_8	Phe_949	0.127773	0.157502	0.417221
EUR	Phe_427_8	Phe_952	-0.16499	0.204529	0.419848
EUR	Phe_427_8	Phe_960	0.351578	0.100612	0.000475131
EUR	Phe_427_8	Phe_960_2	0.35135	0.110709	0.00150535
EUR	Phe_427_8	Phe_965	0.523904	0.140066	0.000183718
EUR	Phe_427_8	Phe_969	0.226216	0.157746	0.151558
EUR	Phe_427_8	Phe_979	0.753292	0.143269	1.45713e-07
EUR	Phe_427_8	Phe_990	0.150185	0.159763	0.347191
EUR	Phe_427_8	QTL_ALB	-0.0552484	0.0493676	0.263088
EUR	Phe_427_8	QTL_ALT	0.113579	0.0557106	0.0414775
EUR	Phe_427_8	QTL_AST	0.0681346	0.0524729	0.194125
EUR	Phe_427_8	QTL_BASO	0.0568393	0.0723944	0.432374
EUR	Phe_427_8	QTL_BMI	0.256343	0.0440472	5.89393e-09
EUR	Phe_427_8	QTL_BUN	0.11303	0.048553	0.0199139
EUR	Phe_427_8	QTL_CALCIUM	0.0789187	0.054638	0.148629
EUR	Phe_427_8	QTL_CRE	0.102946	0.0477767	0.0311826
EUR	Phe_427_8	QTL_CRP	0.172339	0.0484203	0.00037195
EUR	Phe_427_8	QTL_DBP	0.0246736	0.0471583	0.600829
EUR	Phe_427_8	QTL_EGFR	-0.114561	0.0494051	0.0204054
EUR	Phe_427_8	QTL_EOSINO	0.0142163	0.0507997	0.779593
EUR	Phe_427_8	QTL_GLU	0.168267	0.0514637	0.00107692
EUR	Phe_427_8	QTL_HB	-0.0460481	0.0540218	0.393993
EUR	Phe_427_8	QTL_HBA1C	0.177259	0.0458238	0.000109607
EUR	Phe_427_8	QTL_HDLC	-0.185186	0.0432469	1.85164e-05
EUR	Phe_427_8	QTL_HEIGHT	0.106363	0.0420091	0.0113442
EUR	Phe_427_8	QTL_HT	-0.0147857	0.0539963	0.784216
EUR	Phe_427_8	QTL_LDLC	-0.0668373	0.0525636	0.203533
EUR	Phe_427_8	QTL_LYMPH	0.0887519	0.0460159	0.0537653
EUR	Phe_427_8	QTL_MCH	-0.0917003	0.0478122	0.0551202
EUR	Phe_427_8	QTL_MCHC	-0.143366	0.0499719	0.00411846
EUR	Phe_427_8	QTL_MCV	-0.0543407	0.0460993	0.238488
EUR	Phe_427_8	QTL_MONO	0.0456298	0.046842	0.329996
EUR	Phe_427_8	QTL_MPV	0.0837182	0.0390866	0.0322046
EUR	Phe_427_8	QTL_NEUTRO	0.150619	0.0516522	0.00354524
EUR	Phe_427_8	QTL_PLT	0.0141544	0.0422136	0.737396
EUR	Phe_427_8	QTL_RBC	0.0301623	0.0462316	0.514132
EUR	Phe_427_8	QTL_RDW	0.16744	0.0461152	0.000282426
EUR	Phe_427_8	QTL_SBP	0.202704	0.0477219	2.16068e-05
EUR	Phe_427_8	QTL_TC	-0.146151	0.0545034	0.00732946
EUR	Phe_427_8	QTL_TG	0.0981411	0.0495377	0.0475758
EUR	Phe_427_8	QTL_WBC	0.134728	0.046842	0.0040248
EUR	Phe_427_8	QTL_WEIGHT	0.283095	0.0409792	4.90608e-12
EUR	Phe_427_9	Phe_428	0.290561	0.0417477	3.40478e-12
EUR	Phe_427_9	Phe_428_1	0.32835	0.0442955	1.23734e-13
EUR	Phe_427_9	Phe_428_2	0.302499	0.062416	1.25665e-06
EUR	Phe_427_9	Phe_429	0.256135	0.0777184	0.000981843
EUR	Phe_427_9	Phe_429_2	0.126523	0.11816	0.284268
EUR	Phe_427_9	Phe_429_3	0.164863	0.0957402	0.0850726
EUR	Phe_427_9	Phe_430	0.195998	0.103855	0.0591289
EUR	Phe_427_9	Phe_430_1	0.0811664	0.0933863	0.384767
EUR	Phe_427_9	Phe_430_2	0.0779163	0.105116	0.458547
EUR	Phe_427_9	Phe_430_3	0.134906	0.10802	0.2117
EUR	Phe_427_9	Phe_433	0.280376	0.0502498	2.41007e-08
EUR	Phe_427_9	Phe_433_1	0.12683	0.0434091	0.00348092
EUR	Phe_427_9	Phe_433_11	0.100773	0.0983782	0.305675
EUR	Phe_427_9	Phe_433_2	0.254397	0.0644094	7.82546e-05
EUR	Phe_427_9	Phe_433_21	0.241166	0.0667387	0.000301998
EUR	Phe_427_9	Phe_433_3	0.390922	0.060837	1.31237e-10
EUR	Phe_427_9	Phe_433_31	0.37284	0.0627345	2.79615e-09
EUR	Phe_427_9	Phe_433_5	0.288718	0.0624437	3.77057e-06
EUR	Phe_427_9	Phe_433_8	0.167041	0.0652947	0.0105196
EUR	Phe_427_9	Phe_440	0.121864	0.0494069	0.0136423
EUR	Phe_427_9	Phe_440_2	0.0731735	0.0497468	0.141314
EUR	Phe_427_9	Phe_442	0.155284	0.0477444	0.00114436
EUR	Phe_427_9	Phe_442_1	0.119495	0.0482676	0.0132984
EUR	Phe_427_9	Phe_442_11	0.0778673	0.0478958	0.103999
EUR	Phe_427_9	Phe_442_2	0.00290574	0.0959167	0.975832
EUR	Phe_427_9	Phe_443	0.140295	0.0430275	0.00111181
EUR	Phe_427_9	Phe_443_1	0.16549	0.0905147	0.0675019
EUR	Phe_427_9	Phe_443_9	0.127853	0.042255	0.00248014
EUR	Phe_427_9	Phe_444	0.0815793	0.0786814	0.299815
EUR	Phe_427_9	Phe_444_1	0.0801209	0.08776	0.361266
EUR	Phe_427_9	Phe_447_1	0.174479	0.0963127	0.0700489
EUR	Phe_427_9	Phe_450	-0.0199118	0.0940671	0.83236
EUR	Phe_427_9	Phe_451	0.0612111	0.0708791	0.387809
EUR	Phe_427_9	Phe_451_2	0.0812262	0.0716014	0.256618
EUR	Phe_427_9	Phe_452	0.12987	0.0462967	0.005029
EUR	Phe_427_9	Phe_454	0.181953	0.041972	1.45693e-05
EUR	Phe_427_9	Phe_454_1	0.159535	0.0423629	0.000165934
EUR	Phe_427_9	Phe_454_11	0.13865	0.0636534	0.029391
EUR	Phe_427_9	Phe_455	0.244764	0.0496882	8.39338e-07
EUR	Phe_427_9	Phe_456	0.176864	0.0529075	0.000829115
EUR	Phe_427_9	Phe_458	0.280755	0.0535237	1.55907e-07
EUR	Phe_427_9	Phe_458_1	0.392077	0.0750212	1.73012e-07
EUR	Phe_427_9	Phe_458_9	0.218846	0.0566542	0.000112074
EUR	Phe_427_9	Phe_459	0.340803	0.0637289	8.90793e-08
EUR	Phe_427_9	Phe_459_9	0.322934	0.0687205	2.61125e-06
EUR	Phe_427_9	Phe_464	0.37593	0.0549946	8.15648e-12
EUR	Phe_427_9	Phe_465	0.383121	0.0504877	3.2388e-14
EUR	Phe_427_9	Phe_465_2	0.445168	0.0798183	2.44323e-08
EUR	Phe_427_9	Phe_465_4	0.129776	0.0715511	0.0697152
EUR	Phe_427_9	Phe_470	0.207063	0.0694723	0.00287774
EUR	Phe_427_9	Phe_471	0.0381983	0.0563457	0.497818
EUR	Phe_427_9	Phe_472	0.395878	0.0688931	9.12375e-09
EUR	Phe_427_9	Phe_473	0.301506	0.0672691	7.39165e-06
EUR	Phe_427_9	Phe_473_1	0.426559	0.123691	0.000563551
EUR	Phe_427_9	Phe_473_4	0.314434	0.0897023	0.000456087
EUR	Phe_427_9	Phe_474	0.10712	0.0634996	0.0916145
EUR	Phe_427_9	Phe_474_1	0.187244	0.0881487	0.0336551
EUR	Phe_427_9	Phe_474_2	0.238858	0.0473387	4.51822e-07
EUR	Phe_427_9	Phe_475	0.264807	0.0483058	4.208e-08
EUR	Phe_427_9	Phe_476	0.240483	0.0550582	1.25508e-05
EUR	Phe_427_9	Phe_477	0.303954	0.095423	0.00144588
EUR	Phe_427_9	Phe_479	0.266491	0.0790031	0.000743071
EUR	Phe_427_9	Phe_480	0.255778	0.0495751	2.47732e-07
EUR	Phe_427_9	Phe_480_1	0.201681	0.0650789	0.00194157
EUR	Phe_427_9	Phe_480_11	0.231271	0.0873175	0.00808215
EUR	Phe_427_9	Phe_480_5	-0.0625462	0.122889	0.610778
EUR	Phe_427_9	Phe_481	0.303059	0.0838477	0.000301041
EUR	Phe_427_9	Phe_483	0.452178	0.0598315	4.10795e-14
EUR	Phe_427_9	Phe_495	0.205106	0.0425135	1.40353e-06
EUR	Phe_427_9	Phe_495_2	0.108934	0.0796251	0.171284
EUR	Phe_427_9	Phe_496	0.18719	0.0343125	4.88523e-08
EUR	Phe_427_9	Phe_496_1	0.129934	0.0521367	0.0126962
EUR	Phe_427_9	Phe_496_2	0.197978	0.0403323	9.17001e-07
EUR	Phe_427_9	Phe_496_21	0.188945	0.0392943	1.52101e-06
EUR	Phe_427_9	Phe_496_3	0.098614	0.114934	0.390888
EUR	Phe_427_9	Phe_497	0.324358	0.0721916	7.02202e-06
EUR	Phe_427_9	Phe_500	-0.0192378	0.140567	0.891143
EUR	Phe_427_9	Phe_500_2	0.071565	0.135827	0.598276
EUR	Phe_427_9	Phe_502	0.0910844	0.0766045	0.234432
EUR	Phe_427_9	Phe_503	0.254965	0.129135	0.0483349
EUR	Phe_427_9	Phe_504	0.0516924	0.0991268	0.602034
EUR	Phe_427_9	Phe_507	0.144241	0.0656601	0.0280358
EUR	Phe_427_9	Phe_508	0.15462	0.0862865	0.073144
EUR	Phe_427_9	Phe_509	0.125975	0.0530868	0.0176443
EUR	Phe_427_9	Phe_509_1	0.151946	0.0591398	0.0101913
EUR	Phe_427_9	Phe_509_8	0.136074	0.0701476	0.0524007
EUR	Phe_427_9	Phe_510	0.216895	0.0740558	0.00340269
EUR	Phe_427_9	Phe_512	0.358423	0.042538	3.57856e-17
EUR	Phe_427_9	Phe_512_1	0.402254	0.124968	0.00128703
EUR	Phe_427_9	Phe_512_2	0.377306	0.0792445	1.92357e-06
EUR	Phe_427_9	Phe_512_7	0.358968	0.0448743	1.25029e-15
EUR	Phe_427_9	Phe_512_8	0.280194	0.0519035	6.72496e-08
EUR	Phe_427_9	Phe_512_9	0.337489	0.0448097	5.01172e-14
EUR	Phe_427_9	Phe_513	0.15335	0.0776454	0.0482672
EUR	Phe_427_9	Phe_513_3	0.10026	0.0845352	0.235615
EUR	Phe_427_9	Phe_514	0.262126	0.0624352	2.68847e-05
EUR	Phe_427_9	Phe_516	0.19696	0.0924877	0.0332064
EUR	Phe_427_9	Phe_516_1	0.178862	0.088641	0.0436094
EUR	Phe_427_9	Phe_519	0.144073	0.0714663	0.0438047
EUR	Phe_427_9	Phe_519_8	0.178882	0.09799	0.0679244
EUR	Phe_427_9	Phe_519_9	-0.0384763	0.145848	0.791925
EUR	Phe_427_9	Phe_520	0.263783	0.11649	0.0235483
EUR	Phe_427_9	Phe_521	0.354936	0.0580422	9.64757e-10
EUR	Phe_427_9	Phe_521_1	0.353493	0.059899	3.60257e-09
EUR	Phe_427_9	Phe_522	0.3596	0.0841624	1.93132e-05
EUR	Phe_427_9	Phe_522_5	0.243973	0.121401	0.0444677
EUR	Phe_427_9	Phe_523	0.377569	0.0650872	6.59305e-09
EUR	Phe_427_9	Phe_523_1	0.320956	0.0831499	0.000113401
EUR	Phe_427_9	Phe_523_3	0.353721	0.068289	2.22159e-07
EUR	Phe_427_9	Phe_523_31	0.342289	0.079286	1.58064e-05
EUR	Phe_427_9	Phe_523_32	0.311901	0.0758031	3.87808e-05
EUR	Phe_427_9	Phe_524	0.269834	0.0976595	0.00572713
EUR	Phe_427_9	Phe_524_3	0.274729	0.112977	0.0150269
EUR	Phe_427_9	Phe_525	0.322319	0.0502391	1.40181e-10
EUR	Phe_427_9	Phe_526	0.279083	0.0909498	0.00215113
EUR	Phe_427_9	Phe_526_4	0.12402	0.100216	0.215891
EUR	Phe_427_9	Phe_526_41	0.270097	0.0702291	0.000120087
EUR	Phe_427_9	Phe_527	0.26122	0.0944154	0.00566247
EUR	Phe_427_9	Phe_528	0.207949	0.0988329	0.0353742
EUR	Phe_427_9	Phe_528_3	0.0040064	0.104623	0.969453
EUR	Phe_427_9	Phe_528_6	0.0113244	0.103735	0.91307
EUR	Phe_427_9	Phe_530	0.368466	0.0358291	8.32294e-25
EUR	Phe_427_9	Phe_530_1	0.370683	0.0348407	1.95424e-26
EUR	Phe_427_9	Phe_530_11	0.380222	0.0369966	8.92821e-25
EUR	Phe_427_9	Phe_530_12	0.172753	0.0673304	0.010295
EUR	Phe_427_9	Phe_530_14	0.261398	0.0531851	8.8837e-07
EUR	Phe_427_9	Phe_530_2	0.280941	0.120729	0.0199637
EUR	Phe_427_9	Phe_530_3	0.0382925	0.0808421	0.635735
EUR	Phe_427_9	Phe_530_5	0.531417	0.119487	8.68808e-06
EUR	Phe_427_9	Phe_531	0.234525	0.0672607	0.000488834
EUR	Phe_427_9	Phe_531_2	0.354441	0.0937275	0.00015582
EUR	Phe_427_9	Phe_531_3	0.179901	0.110906	0.104783
EUR	Phe_427_9	Phe_531_4	0.18324	0.0939949	0.0512397
EUR	Phe_427_9	Phe_532	0.33347	0.0567144	4.10721e-09
EUR	Phe_427_9	Phe_535	0.362092	0.0532942	1.0891e-11
EUR	Phe_427_9	Phe_535_1	0.314435	0.121084	0.00940881
EUR	Phe_427_9	Phe_535_6	0.283954	0.0746165	0.000141513
EUR	Phe_427_9	Phe_535_8	0.311907	0.0821949	0.00014781
EUR	Phe_427_9	Phe_535_9	0.266576	0.10562	0.0116053
EUR	Phe_427_9	Phe_536	0.292543	0.107567	0.00653545
EUR	Phe_427_9	Phe_537	0.305803	0.0717755	2.03928e-05
EUR	Phe_427_9	Phe_540	0.199539	0.0954534	0.0365787
EUR	Phe_427_9	Phe_540_1	0.17598	0.0903186	0.051363
EUR	Phe_427_9	Phe_540_11	0.18221	0.0661091	0.00584768
EUR	Phe_427_9	Phe_550	0.230706	0.0354151	7.3006e-11
EUR	Phe_427_9	Phe_550_1	0.053443	0.0355561	0.132823
EUR	Phe_427_9	Phe_550_2	0.222951	0.0386205	7.79375e-09
EUR	Phe_427_9	Phe_550_3	0.0991656	0.108764	0.3619
EUR	Phe_427_9	Phe_550_4	0.0545276	0.0440184	0.21544
EUR	Phe_427_9	Phe_550_5	0.245119	0.0645773	0.000147202
EUR	Phe_427_9	Phe_555	0.114339	0.0584892	0.0505982
EUR	Phe_427_9	Phe_555_1	0.100115	0.0677029	0.13921
EUR	Phe_427_9	Phe_555_2	0.115542	0.0696063	0.0969266
EUR	Phe_427_9	Phe_555_21	0.249189	0.115562	0.031058
EUR	Phe_427_9	Phe_556_1	0.227822	0.133101	0.0869613
EUR	Phe_427_9	Phe_558	0.352326	0.0633207	2.63429e-08
EUR	Phe_427_9	Phe_559	0.212902	0.102689	0.0381474
EUR	Phe_427_9	Phe_560	0.381462	0.0855001	8.13706e-06
EUR	Phe_427_9	Phe_560_4	0.235748	0.0852053	0.00566045
EUR	Phe_427_9	Phe_561	0.316558	0.0483183	5.6962e-11
EUR	Phe_427_9	Phe_561_1	0.276422	0.0625438	9.8857e-06
EUR	Phe_427_9	Phe_561_2	0.301387	0.114601	0.00854165
EUR	Phe_427_9	Phe_562	0.210225	0.0357772	4.20413e-09
EUR	Phe_427_9	Phe_562_1	0.199559	0.0327089	1.05379e-09
EUR	Phe_427_9	Phe_563	0.318799	0.0431863	1.55992e-13
EUR	Phe_427_9	Phe_564	0.359528	0.0520041	4.7294e-12
EUR	Phe_427_9	Phe_564_1	0.387008	0.0584623	3.59712e-11
EUR	Phe_427_9	Phe_564_9	0.326549	0.0740267	1.02784e-05
EUR	Phe_427_9	Phe_565	0.258883	0.0648598	6.56769e-05
EUR	Phe_427_9	Phe_565_1	0.13996	0.0823971	0.0893931
EUR	Phe_427_9	Phe_567	0.0690739	0.128211	0.590058
EUR	Phe_427_9	Phe_568	0.349421	0.1077	0.00117694
EUR	Phe_427_9	Phe_568_1	0.24105	0.107916	0.0255038
EUR	Phe_427_9	Phe_569	0.261997	0.0660929	7.36835e-05
EUR	Phe_427_9	Phe_571	0.147762	0.0560468	0.00837912
EUR	Phe_427_9	Phe_571_5	0.145687	0.0580411	0.012071
EUR	Phe_427_9	Phe_571_51	0.249309	0.0806814	0.00200128
EUR	Phe_427_9	Phe_571_8	0.10769	0.100457	0.283716
EUR	Phe_427_9	Phe_571_81	0.0920206	0.127172	0.469316
EUR	Phe_427_9	Phe_572	0.0907703	0.0971394	0.350081
EUR	Phe_427_9	Phe_573	0.132258	0.103457	0.201113
EUR	Phe_427_9	Phe_573_3	0.07049	0.121698	0.562439
EUR	Phe_427_9	Phe_573_5	0.274046	0.116316	0.0184702
EUR	Phe_427_9	Phe_573_7	0.164217	0.0567412	0.00380204
EUR	Phe_427_9	Phe_574	0.274004	0.0501762	4.73918e-08
EUR	Phe_427_9	Phe_574_1	0.257482	0.0536398	1.58504e-06
EUR	Phe_427_9	Phe_574_12	0.237415	0.0716573	0.000922324
EUR	Phe_427_9	Phe_574_2	0.199532	0.0874671	0.0225352
EUR	Phe_427_9	Phe_574_3	0.346387	0.0747225	3.55825e-06
EUR	Phe_427_9	Phe_575	0.455159	0.107064	2.12552e-05
EUR	Phe_427_9	Phe_575_1	0.16776	0.131353	0.20154
EUR	Phe_427_9	Phe_575_7	0.279388	0.127505	0.0284378
EUR	Phe_427_9	Phe_575_8	0.15662	0.122269	0.200213
EUR	Phe_427_9	Phe_577	0.136065	0.0650713	0.0365264
EUR	Phe_427_9	Phe_577_1	0.157057	0.0850512	0.0648021
EUR	Phe_427_9	Phe_577_2	0.0470156	0.0769319	0.541112
EUR	Phe_427_9	Phe_577_3	-0.00375509	0.0926702	0.967678
EUR	Phe_427_9	Phe_578	0.362524	0.0600461	1.56586e-09
EUR	Phe_427_9	Phe_578_1	0.348268	0.110345	0.00159847
EUR	Phe_427_9	Phe_578_2	0.326136	0.0833346	9.09409e-05
EUR	Phe_427_9	Phe_578_8	0.335053	0.0727884	4.16235e-06
EUR	Phe_427_9	Phe_578_9	0.400465	0.0868948	4.0536e-06
EUR	Phe_427_9	Phe_579_2	-0.027286	0.119788	0.819813
EUR	Phe_427_9	Phe_579_8	0.297791	0.112978	0.00839333
EUR	Phe_427_9	Phe_580	0.0990652	0.100862	0.326007
EUR	Phe_427_9	Phe_580_3	-0.0227718	0.110366	0.836534
EUR	Phe_427_9	Phe_580_31	-0.0281293	0.0930027	0.762304
EUR	Phe_427_9	Phe_585	0.120806	0.0386761	0.00178692
EUR	Phe_427_9	Phe_585_1	0.146495	0.0441071	0.000895866
EUR	Phe_427_9	Phe_585_2	0.0836896	0.0961876	0.384264
EUR	Phe_427_9	Phe_585_3	0.108538	0.0408451	0.00787707
EUR	Phe_427_9	Phe_585_31	0.115915	0.0965276	0.229808
EUR	Phe_427_9	Phe_586	0.200299	0.0712626	0.00494309
EUR	Phe_427_9	Phe_586_2	0.195566	0.0752852	0.0093858
EUR	Phe_427_9	Phe_587	0.222526	0.126984	0.079705
EUR	Phe_427_9	Phe_588	0.190292	0.100357	0.0579395
EUR	Phe_427_9	Phe_589	-0.272743	0.128109	0.0332542
EUR	Phe_427_9	Phe_590	0.33011	0.0869669	0.000147162
EUR	Phe_427_9	Phe_591	0.297481	0.0577552	2.59473e-07
EUR	Phe_427_9	Phe_592	0.411157	0.100444	4.25133e-05
EUR	Phe_427_9	Phe_592_1	0.39425	0.096567	4.4524e-05
EUR	Phe_427_9	Phe_593	0.335945	0.0613187	4.28547e-08
EUR	Phe_427_9	Phe_594	0.169843	0.0444807	0.000134349
EUR	Phe_427_9	Phe_594_1	0.184945	0.0465521	7.10141e-05
EUR	Phe_427_9	Phe_594_2	0.048374	0.0725345	0.504829
EUR	Phe_427_9	Phe_594_3	0.21963	0.0633435	0.000525756
EUR	Phe_427_9	Phe_594_8	0.150913	0.0912184	0.0980422
EUR	Phe_427_9	Phe_595	0.155064	0.0912448	0.0892388
EUR	Phe_427_9	Phe_596	0.282077	0.0606829	3.34567e-06
EUR	Phe_427_9	Phe_596_1	0.290247	0.0972093	0.00282847
EUR	Phe_427_9	Phe_596_5	0.237491	0.0725731	0.00106622
EUR	Phe_427_9	Phe_597	0.0932789	0.0867817	0.282434
EUR	Phe_427_9	Phe_597_1	0.075506	0.0935784	0.419739
EUR	Phe_427_9	Phe_599	0.30105	0.0518388	6.34408e-09
EUR	Phe_427_9	Phe_599_1	0.106659	0.0950697	0.261904
EUR	Phe_427_9	Phe_599_2	0.212665	0.0572882	0.000205472
EUR	Phe_427_9	Phe_599_3	0.445803	0.0960205	3.43737e-06
EUR	Phe_427_9	Phe_599_4	0.216488	0.0632537	0.000620388
EUR	Phe_427_9	Phe_599_5	0.20622	0.0561203	0.000238212
EUR	Phe_427_9	Phe_599_9	0.233158	0.0837539	0.00537187
EUR	Phe_427_9	Phe_600	0.284611	0.0404495	1.9754e-12
EUR	Phe_427_9	Phe_601	0.372712	0.0809763	4.16988e-06
EUR	Phe_427_9	Phe_601_1	0.347013	0.0946748	0.000247031
EUR	Phe_427_9	Phe_601_11	0.0234739	0.118247	0.842642
EUR	Phe_427_9	Phe_601_12	0.388423	0.126856	0.00219915
EUR	Phe_427_9	Phe_601_3	0.38999	0.136502	0.00427628
EUR	Phe_427_9	Phe_602	-0.0171496	0.120534	0.886859
EUR	Phe_427_9	Phe_603	0.24372	0.0802896	0.00240125
EUR	Phe_427_9	Phe_603_1	0.193331	0.0605096	0.00139811
EUR	Phe_427_9	Phe_603_2	0.149872	0.0788103	0.0572133
EUR	Phe_427_9	Phe_604	0.155465	0.0913587	0.088811
EUR	Phe_427_9	Phe_604_1	0.0512568	0.0966867	0.59602
EUR	Phe_427_9	Phe_605	0.154728	0.0489822	0.00158389
EUR	Phe_427_9	Phe_608	0.2263	0.0780045	0.00371845
EUR	Phe_427_9	Phe_610	0.176017	0.126801	0.165097
EUR	Phe_427_9	Phe_610_4	0.162253	0.100785	0.107422
EUR	Phe_427_9	Phe_611	0.353475	0.0823163	1.75404e-05
EUR	Phe_427_9	Phe_611_3	0.343223	0.0872328	8.33474e-05
EUR	Phe_427_9	Phe_612	0.351815	0.118295	0.00293895
EUR	Phe_427_9	Phe_612_2	0.229088	0.0610605	0.000175552
EUR	Phe_427_9	Phe_613	0.248615	0.129132	0.0541932
EUR	Phe_427_9	Phe_614	0.265482	0.147498	0.0718773
EUR	Phe_427_9	Phe_614_4	0.466783	0.0894265	1.79174e-07
EUR	Phe_427_9	Phe_614_52	0.249158	0.106693	0.0195291
EUR	Phe_427_9	Phe_615	0.183921	0.0487162	0.000159776
EUR	Phe_427_9	Phe_618	0.227669	0.0556151	4.24621e-05
EUR	Phe_427_9	Phe_618_1	0.238653	0.0572322	3.04727e-05
EUR	Phe_427_9	Phe_619	0.403023	0.12138	0.000899095
EUR	Phe_427_9	Phe_622	0.276366	0.129035	0.0322104
EUR	Phe_427_9	Phe_624_9	0.175088	0.0722456	0.0153714
EUR	Phe_427_9	Phe_625_1	0.16977	0.115324	0.140989
EUR	Phe_427_9	Phe_626	0.282647	0.0800035	0.000410985
EUR	Phe_427_9	Phe_626_1	0.287021	0.0743897	0.000114159
EUR	Phe_427_9	Phe_626_12	0.327745	0.0532478	7.50319e-10
EUR	Phe_427_9	Phe_626_14	0.0587973	0.136454	0.666546
EUR	Phe_427_9	Phe_627	0.242952	0.0777741	0.00178525
EUR	Phe_427_9	Phe_627_1	0.311216	0.0817932	0.000141857
EUR	Phe_427_9	Phe_628	0.340729	0.0597625	1.18835e-08
EUR	Phe_427_9	Phe_634_3	0.159051	0.0954982	0.0958166
EUR	Phe_427_9	Phe_635_3	0.284475	0.108512	0.00875161
EUR	Phe_427_9	Phe_636	0.290293	0.0771786	0.000169023
EUR	Phe_427_9	Phe_636_2	0.159545	0.0850144	0.0605615
EUR	Phe_427_9	Phe_636_3	0.335009	0.0911602	0.000237899
EUR	Phe_427_9	Phe_642	0.0564772	0.0781706	0.469996
EUR	Phe_427_9	Phe_642_1	0.0518815	0.0770403	0.500671
EUR	Phe_427_9	Phe_645	-0.176408	0.132649	0.183555
EUR	Phe_427_9	Phe_647_1	0.232316	0.138422	0.0932856
EUR	Phe_427_9	Phe_650	0.130713	0.0553167	0.0181283
EUR	Phe_427_9	Phe_681	0.212095	0.0479379	9.67222e-06
EUR	Phe_427_9	Phe_681_1	0.154357	0.0781185	0.0481623
EUR	Phe_427_9	Phe_681_2	0.201568	0.108907	0.0641957
EUR	Phe_427_9	Phe_681_3	0.0279947	0.0813002	0.730593
EUR	Phe_427_9	Phe_681_7	0.241307	0.087991	0.00609901
EUR	Phe_427_9	Phe_686	0.320535	0.104098	0.00207585
EUR	Phe_427_9	Phe_686_1	0.0789116	0.0733516	0.282017
EUR	Phe_427_9	Phe_686_3	0.145493	0.0687187	0.034241
EUR	Phe_427_9	Phe_687_1	0.192632	0.0641101	0.0026584
EUR	Phe_427_9	Phe_687_4	0.299518	0.0641052	2.97856e-06
EUR	Phe_427_9	Phe_689	0.138384	0.0615591	0.024577
EUR	Phe_427_9	Phe_690	0.199609	0.0510346	9.18188e-05
EUR	Phe_427_9	Phe_690_1	0.179708	0.0505558	0.00037848
EUR	Phe_427_9	Phe_694	0.12401	0.102294	0.2254
EUR	Phe_427_9	Phe_694_1	-0.0492245	0.101177	0.626598
EUR	Phe_427_9	Phe_694_2	0.150397	0.0931202	0.106291
EUR	Phe_427_9	Phe_695	0.228498	0.0666728	0.000609952
EUR	Phe_427_9	Phe_695_3	0.1032	0.0665402	0.120915
EUR	Phe_427_9	Phe_695_4	0.190546	0.12087	0.11492
EUR	Phe_427_9	Phe_695_41	0.0667614	0.0873755	0.444823
EUR	Phe_427_9	Phe_695_42	0.189542	0.121013	0.117281
EUR	Phe_427_9	Phe_695_7	0.197994	0.0992298	0.0460098
EUR	Phe_427_9	Phe_696	0.0311707	0.0570786	0.584996
EUR	Phe_427_9	Phe_696_4	0.0381462	0.0569316	0.502835
EUR	Phe_427_9	Phe_696_41	0.0357487	0.0530952	0.50076
EUR	Phe_427_9	Phe_696_42	0.110198	0.0597561	0.065165
EUR	Phe_427_9	Phe_697	0.0403808	0.0572534	0.480624
EUR	Phe_427_9	Phe_698	0.173718	0.0809257	0.0318225
EUR	Phe_427_9	Phe_700	0.167829	0.055776	0.00262128
EUR	Phe_427_9	Phe_701	0.194626	0.061974	0.00168688
EUR	Phe_427_9	Phe_701_2	0.251043	0.127557	0.0490589
EUR	Phe_427_9	Phe_701_4	-0.00710503	0.0946502	0.940162
EUR	Phe_427_9	Phe_702	0.197269	0.0432792	5.16309e-06
EUR	Phe_427_9	Phe_702_1	0.158586	0.0429906	0.000225264
EUR	Phe_427_9	Phe_702_2	0.205718	0.0442611	3.35441e-06
EUR	Phe_427_9	Phe_703	0.148299	0.0557808	0.00784659
EUR	Phe_427_9	Phe_703_1	0.137447	0.0499404	0.00591911
EUR	Phe_427_9	Phe_704	0.257363	0.0811523	0.00151725
EUR	Phe_427_9	Phe_705_3	-0.0689815	0.0793604	0.384728
EUR	Phe_427_9	Phe_706	0.131142	0.0492202	0.00771256
EUR	Phe_427_9	Phe_706_1	0.0519046	0.0682374	0.446868
EUR	Phe_427_9	Phe_706_2	0.0598186	0.0469296	0.202435
EUR	Phe_427_9	Phe_706_8	0.250655	0.092094	0.00649413
EUR	Phe_427_9	Phe_707	0.129146	0.0522551	0.0134565
EUR	Phe_427_9	Phe_707_1	0.120074	0.0854134	0.159783
EUR	Phe_427_9	Phe_709	0.129323	0.0944256	0.170819
EUR	Phe_427_9	Phe_709_2	0.153849	0.0659738	0.019702
EUR	Phe_427_9	Phe_709_3	-0.0227688	0.122649	0.852726
EUR	Phe_427_9	Phe_710	-0.0309785	0.0642012	0.629435
EUR	Phe_427_9	Phe_710_1	-0.060236	0.0653618	0.356749
EUR	Phe_427_9	Phe_710_12	-0.0909996	0.0770938	0.237851
EUR	Phe_427_9	Phe_710_19	-0.0465281	0.0709728	0.512097
EUR	Phe_427_9	Phe_711	-0.0595243	0.115458	0.606168
EUR	Phe_427_9	Phe_711_1	-0.0224655	0.110392	0.838739
EUR	Phe_427_9	Phe_713	-0.00616352	0.129876	0.962149
EUR	Phe_427_9	Phe_714	0.19498	0.0664675	0.00335198
EUR	Phe_427_9	Phe_714_1	0.128241	0.048877	0.00869659
EUR	Phe_427_9	Phe_715	0.198505	0.0926042	0.0320663
EUR	Phe_427_9	Phe_715_1	0.163468	0.0901827	0.0698894
EUR	Phe_427_9	Phe_715_2	0.122265	0.102075	0.230996
EUR	Phe_427_9	Phe_716	0.188946	0.0420329	6.95055e-06
EUR	Phe_427_9	Phe_716_2	0.131259	0.0512375	0.0104136
EUR	Phe_427_9	Phe_716_9	0.178068	0.0441561	5.51422e-05
EUR	Phe_427_9	Phe_717	0.197341	0.0874877	0.0240931
EUR	Phe_427_9	Phe_720	0.196084	0.0418471	2.7898e-06
EUR	Phe_427_9	Phe_721	0.335103	0.0456163	2.04028e-13
EUR	Phe_427_9	Phe_721_1	0.350264	0.0463753	4.25954e-14
EUR	Phe_427_9	Phe_721_2	0.198258	0.0790561	0.012148
EUR	Phe_427_9	Phe_722	0.291064	0.0429101	1.17624e-11
EUR	Phe_427_9	Phe_722_1	0.285779	0.0716994	6.7257e-05
EUR	Phe_427_9	Phe_722_6	0.328812	0.0495451	3.20958e-11
EUR	Phe_427_9	Phe_722_7	0.0724769	0.0886873	0.413804
EUR	Phe_427_9	Phe_722_9	0.216865	0.0725272	0.00278868
EUR	Phe_427_9	Phe_724	0.299077	0.0786631	0.000143529
EUR	Phe_427_9	Phe_726	0.259926	0.0439582	3.35893e-09
EUR	Phe_427_9	Phe_726_1	0.26606	0.0570307	3.08297e-06
EUR	Phe_427_9	Phe_726_2	0.204041	0.0834518	0.0144848
EUR	Phe_427_9	Phe_726_3	0.207316	0.0843425	0.0139703
EUR	Phe_427_9	Phe_726_4	0.172696	0.0746387	0.0206811
EUR	Phe_427_9	Phe_727	0.166679	0.051341	0.00116828
EUR	Phe_427_9	Phe_727_1	0.0830827	0.0548794	0.130048
EUR	Phe_427_9	Phe_727_2	0.155349	0.14552	0.285728
EUR	Phe_427_9	Phe_727_4	0.0906276	0.0838199	0.2796
EUR	Phe_427_9	Phe_727_6	0.162275	0.0621093	0.008982
EUR	Phe_427_9	Phe_728	0.0489525	0.0679112	0.471014
EUR	Phe_427_9	Phe_728_7	0.192226	0.0524906	0.000250151
EUR	Phe_427_9	Phe_728_71	0.114919	0.04173	0.00588952
EUR	Phe_427_9	Phe_729	0.451189	0.0973011	3.53442e-06
EUR	Phe_427_9	Phe_729_1	0.360302	0.06323	1.21023e-08
EUR	Phe_427_9	Phe_732	0.22026	0.1422	0.121394
EUR	Phe_427_9	Phe_733	0.409089	0.106845	0.000128765
EUR	Phe_427_9	Phe_733_4	0.185885	0.129613	0.151528
EUR	Phe_427_9	Phe_733_8	0.0114269	0.137516	0.933776
EUR	Phe_427_9	Phe_735	0.139228	0.0457761	0.00235397
EUR	Phe_427_9	Phe_735_1	0.197364	0.0574012	0.000585331
EUR	Phe_427_9	Phe_735_2	0.14536	0.0532436	0.00633153
EUR	Phe_427_9	Phe_735_21	0.105039	0.0467201	0.024559
EUR	Phe_427_9	Phe_735_23	0.129918	0.0580024	0.0250997
EUR	Phe_427_9	Phe_735_3	0.052729	0.0374581	0.159226
EUR	Phe_427_9	Phe_736	0.154128	0.0948554	0.104189
EUR	Phe_427_9	Phe_737	0.116866	0.0811267	0.149717
EUR	Phe_427_9	Phe_737_3	0.193983	0.0665861	0.00357667
EUR	Phe_427_9	Phe_738	0.376199	0.0899481	2.88452e-05
EUR	Phe_427_9	Phe_738_4	0.198326	0.0512945	0.000110443
EUR	Phe_427_9	Phe_740	0.209094	0.0385249	5.71493e-08
EUR	Phe_427_9	Phe_740_1	0.147666	0.0403374	0.000251466
EUR	Phe_427_9	Phe_740_11	0.177545	0.0445857	6.83047e-05
EUR	Phe_427_9	Phe_740_12	0.141417	0.0883749	0.109555
EUR	Phe_427_9	Phe_740_2	0.198959	0.0943229	0.0349154
EUR	Phe_427_9	Phe_740_9	0.26229	0.0410451	1.65577e-10
EUR	Phe_427_9	Phe_741	0.273514	0.0661686	3.57133e-05
EUR	Phe_427_9	Phe_741_3	0.242323	0.0771699	0.00168876
EUR	Phe_427_9	Phe_741_4	0.264538	0.102051	0.00953582
EUR	Phe_427_9	Phe_742	0.257418	0.100876	0.0107161
EUR	Phe_427_9	Phe_742_9	0.21695	0.103915	0.0368185
EUR	Phe_427_9	Phe_743	0.211581	0.0491906	1.69839e-05
EUR	Phe_427_9	Phe_743_1	0.203934	0.0489008	3.04106e-05
EUR	Phe_427_9	Phe_743_11	0.198099	0.0484077	4.27124e-05
EUR	Phe_427_9	Phe_743_2	0.198346	0.102125	0.0521151
EUR	Phe_427_9	Phe_743_9	0.313122	0.0986453	0.0015024
EUR	Phe_427_9	Phe_745	0.355168	0.0372868	1.64584e-21
EUR	Phe_427_9	Phe_747	0.21341	0.108828	0.049881
EUR	Phe_427_9	Phe_747_1	0.21974	0.109664	0.0450961
EUR	Phe_427_9	Phe_751	0.475921	0.123675	0.000119013
EUR	Phe_427_9	Phe_751_2	0.384254	0.117565	0.00108137
EUR	Phe_427_9	Phe_751_21	0.376199	0.116605	0.00125419
EUR	Phe_427_9	Phe_755	0.176311	0.0918919	0.0550247
EUR	Phe_427_9	Phe_755_1	0.150781	0.09254	0.103236
EUR	Phe_427_9	Phe_757	-0.0289145	0.119057	0.808111
EUR	Phe_427_9	Phe_760	0.397948	0.0395423	7.98085e-24
EUR	Phe_427_9	Phe_761	0.398177	0.0447451	5.64698e-19
EUR	Phe_427_9	Phe_764	0.223003	0.0459637	1.22396e-06
EUR	Phe_427_9	Phe_765	0.276632	0.0553585	5.81964e-07
EUR	Phe_427_9	Phe_766	0.314698	0.0846476	0.00020101
EUR	Phe_427_9	Phe_770	0.284034	0.058543	1.22403e-06
EUR	Phe_427_9	Phe_771_1	0.235585	0.0715515	0.000992944
EUR	Phe_427_9	Phe_773	0.313114	0.0398616	3.99628e-15
EUR	Phe_427_9	Phe_781	0.316721	0.122941	0.00998924
EUR	Phe_427_9	Phe_782_3	0.210426	0.0397122	1.16587e-07
EUR	Phe_427_9	Phe_783	0.302653	0.0780781	0.000106065
EUR	Phe_427_9	Phe_785	0.49864	0.0458896	1.67211e-27
EUR	Phe_427_9	Phe_788	0.334927	0.0498355	1.80904e-11
EUR	Phe_427_9	Phe_789	0.378603	0.0523143	4.58412e-13
EUR	Phe_427_9	Phe_790_6	0.386918	0.0740406	1.73452e-07
EUR	Phe_427_9	Phe_791	-0.152625	0.115559	0.186584
EUR	Phe_427_9	Phe_798	0.45356	0.0585424	9.3685e-15
EUR	Phe_427_9	Phe_798_1	0.403181	0.128566	0.00171278
EUR	Phe_427_9	Phe_800	0.0707515	0.0649551	0.27605
EUR	Phe_427_9	Phe_800_1	0.0645641	0.0826676	0.434798
EUR	Phe_427_9	Phe_800_2	0.0848512	0.0700109	0.225524
EUR	Phe_427_9	Phe_800_3	0.0893848	0.0978859	0.361162
EUR	Phe_427_9	Phe_800_4	-0.0468663	0.118746	0.693082
EUR	Phe_427_9	Phe_801	0.239549	0.0644411	0.000201341
EUR	Phe_427_9	Phe_801_1	0.231614	0.125799	0.065602
EUR	Phe_427_9	Phe_803	0.00481993	0.0579347	0.933696
EUR	Phe_427_9	Phe_803_1	0.240353	0.0934233	0.01009
EUR	Phe_427_9	Phe_803_2	-0.0169501	0.0479871	0.723922
EUR	Phe_427_9	Phe_803_3	-0.166249	0.0846314	0.0494851
EUR	Phe_427_9	Phe_804	0.14939	0.0643958	0.020348
EUR	Phe_427_9	Phe_805	0.275973	0.0955198	0.00386255
EUR	Phe_427_9	Phe_807	0.0444102	0.0755924	0.556871
EUR	Phe_427_9	Phe_809	0.31206	0.118428	0.00841342
EUR	Phe_427_9	Phe_817	0.150244	0.11784	0.202316
EUR	Phe_427_9	Phe_819	0.209723	0.0851539	0.013783
EUR	Phe_427_9	Phe_830	0.325773	0.0674761	1.3792e-06
EUR	Phe_427_9	Phe_835	0.197322	0.0548171	0.00031866
EUR	Phe_427_9	Phe_840	0.283101	0.0548886	2.49948e-07
EUR	Phe_427_9	Phe_851	0.181289	0.0892734	0.042284
EUR	Phe_427_9	Phe_854	0.21754	0.101219	0.0316189
EUR	Phe_427_9	Phe_858	0.0300319	0.0634941	0.636222
EUR	Phe_427_9	Phe_859	0.0606903	0.102119	0.552305
EUR	Phe_427_9	Phe_870	0.164569	0.0916924	0.072686
EUR	Phe_427_9	Phe_870_3	-0.0385722	0.11689	0.74141
EUR	Phe_427_9	Phe_871	0.234693	0.0646296	0.000281931
EUR	Phe_427_9	Phe_871_3	0.053028	0.0928013	0.567719
EUR	Phe_427_9	Phe_871_4	0.124487	0.104611	0.234047
EUR	Phe_427_9	Phe_872	0.114179	0.0969856	0.239084
EUR	Phe_427_9	Phe_874	0.0531719	0.118443	0.653487
EUR	Phe_427_9	Phe_915	0.34423	0.0885112	0.000100612
EUR	Phe_427_9	Phe_916	0.33035	0.0618677	9.31406e-08
EUR	Phe_427_9	Phe_938	0.210305	0.0713034	0.00318345
EUR	Phe_427_9	Phe_938_2	0.275695	0.0749873	0.000236409
EUR	Phe_427_9	Phe_939	0.251707	0.0546863	4.16964e-06
EUR	Phe_427_9	Phe_946	0.425779	0.126844	0.000788732
EUR	Phe_427_9	Phe_947	0.360148	0.0660247	4.90429e-08
EUR	Phe_427_9	Phe_949	0.305412	0.0938493	0.00113681
EUR	Phe_427_9	Phe_952	-0.0423037	0.130642	0.746079
EUR	Phe_427_9	Phe_960	0.216977	0.0652682	0.000886133
EUR	Phe_427_9	Phe_960_2	0.174769	0.0676391	0.00977036
EUR	Phe_427_9	Phe_965	0.367865	0.0895788	4.01512e-05
EUR	Phe_427_9	Phe_969	0.394906	0.10623	0.000201234
EUR	Phe_427_9	Phe_979	0.465262	0.0921126	4.39488e-07
EUR	Phe_427_9	Phe_990	0.0482573	0.0946586	0.610189
EUR	Phe_427_9	QTL_ALB	-0.00925017	0.0329925	0.779193
EUR	Phe_427_9	QTL_ALT	0.0142669	0.0318187	0.653877
EUR	Phe_427_9	QTL_AST	-0.0044247	0.0330813	0.893598
EUR	Phe_427_9	QTL_BASO	-0.0540486	0.0482677	0.262813
EUR	Phe_427_9	QTL_BMI	0.0200082	0.0231913	0.388277
EUR	Phe_427_9	QTL_BUN	-0.0305478	0.0297605	0.304679
EUR	Phe_427_9	QTL_CALCIUM	0.059826	0.0281422	0.0335159
EUR	Phe_427_9	QTL_CRE	-0.0171613	0.0287005	0.549878
EUR	Phe_427_9	QTL_CRP	0.0184763	0.0321374	0.565348
EUR	Phe_427_9	QTL_DBP	0.0849337	0.0324852	0.00893502
EUR	Phe_427_9	QTL_EGFR	0.0265951	0.0288128	0.355993
EUR	Phe_427_9	QTL_EOSINO	-0.0464212	0.0381821	0.224068
EUR	Phe_427_9	QTL_GLU	0.0813843	0.0305366	0.00769555
EUR	Phe_427_9	QTL_HB	-0.0116388	0.0290528	0.68871
EUR	Phe_427_9	QTL_HBA1C	0.0138645	0.0265405	0.601397
EUR	Phe_427_9	QTL_HDLC	-0.0254931	0.0279641	0.361959
EUR	Phe_427_9	QTL_HEIGHT	0.0779723	0.025065	0.00186575
EUR	Phe_427_9	QTL_HT	-0.00764685	0.0293742	0.794613
EUR	Phe_427_9	QTL_LDLC	-0.0212172	0.032283	0.511036
EUR	Phe_427_9	QTL_LYMPH	-0.0212457	0.0301034	0.480339
EUR	Phe_427_9	QTL_MCH	-0.0015461	0.0261683	0.952886
EUR	Phe_427_9	QTL_MCHC	-0.00888692	0.0276437	0.747846
EUR	Phe_427_9	QTL_MCV	-0.00270492	0.025945	0.916966
EUR	Phe_427_9	QTL_MONO	0.0105333	0.0332274	0.751239
EUR	Phe_427_9	QTL_MPV	-0.00867194	0.0309787	0.779529
EUR	Phe_427_9	QTL_NEUTRO	0.0464115	0.0317206	0.14343
EUR	Phe_427_9	QTL_PLT	0.0481905	0.0299765	0.107921
EUR	Phe_427_9	QTL_RBC	-0.00294285	0.0279948	0.91628
EUR	Phe_427_9	QTL_RDW	0.020619	0.0264262	0.435245
EUR	Phe_427_9	QTL_SBP	0.130825	0.0304454	1.73084e-05
EUR	Phe_427_9	QTL_TC	-0.052436	0.033287	0.115194
EUR	Phe_427_9	QTL_TG	-0.0142236	0.0289461	0.623155
EUR	Phe_427_9	QTL_WBC	0.0188806	0.0303765	0.534236
EUR	Phe_427_9	QTL_WEIGHT	0.0624063	0.0238596	0.00890807
EUR	Phe_427	Phe_427_1	0.799337	0.0644682	2.64833e-35
EUR	Phe_427	Phe_427_11	0.663772	0.0724505	5.10759e-20
EUR	Phe_427	Phe_427_12	0.659447	0.0606282	1.48515e-27
EUR	Phe_427	Phe_427_2	0.939863	0.0703785	1.11657e-40
EUR	Phe_427	Phe_427_3	0.662839	0.0556078	9.32243e-33
EUR	Phe_427	Phe_427_4	0.523216	0.086678	1.57668e-09
EUR	Phe_427	Phe_427_42	0.562425	0.0602179	9.64884e-21
EUR	Phe_427	Phe_427_5	0.872694	0.0626637	4.36478e-44
EUR	Phe_427	Phe_427_6	0.611159	0.0639126	1.15048e-21
EUR	Phe_427	Phe_427_7	0.35388	0.0561998	3.03814e-10
EUR	Phe_427	Phe_427_8	0.665044	0.0784869	2.38506e-17
EUR	Phe_427	Phe_427_9	0.646734	0.0502291	6.16819e-38
EUR	Phe_427	Phe_428	0.708525	0.0417008	9.62485e-65
EUR	Phe_427	Phe_428_1	0.716347	0.0418507	1.1135e-65
EUR	Phe_427	Phe_428_2	0.659486	0.0596528	2.06415e-28
EUR	Phe_427	Phe_429	0.486613	0.0546649	5.49764e-19
EUR	Phe_427	Phe_429_2	0.527705	0.0803872	5.21931e-11
EUR	Phe_427	Phe_429_3	0.262884	0.0711182	0.000218649
EUR	Phe_427	Phe_430	0.305054	0.0715485	2.01158e-05
EUR	Phe_427	Phe_430_1	0.0685407	0.0704752	0.330777
EUR	Phe_427	Phe_430_2	0.281546	0.0813634	0.00053947
EUR	Phe_427	Phe_430_3	0.137381	0.075208	0.0677487
EUR	Phe_427	Phe_433	0.489087	0.0365669	8.45187e-41
EUR	Phe_427	Phe_433_1	0.292014	0.0311849	7.68167e-21
EUR	Phe_427	Phe_433_11	0.272683	0.0738112	0.000220462
EUR	Phe_427	Phe_433_2	0.485085	0.046463	1.62398e-25
EUR	Phe_427	Phe_433_21	0.453704	0.0472944	8.54094e-22
EUR	Phe_427	Phe_433_3	0.498561	0.0429094	3.30291e-31
EUR	Phe_427	Phe_433_31	0.473985	0.0427161	1.30949e-28
EUR	Phe_427	Phe_433_5	0.287397	0.0497354	7.53612e-09
EUR	Phe_427	Phe_433_8	0.453931	0.0466254	2.12342e-22
EUR	Phe_427	Phe_440	0.421599	0.0367887	2.09489e-30
EUR	Phe_427	Phe_440_2	0.372783	0.0391145	1.5644e-21
EUR	Phe_427	Phe_442	0.309676	0.0356106	3.43244e-18
EUR	Phe_427	Phe_442_1	0.277863	0.0351069	2.47708e-15
EUR	Phe_427	Phe_442_11	0.246101	0.0339125	3.95904e-13
EUR	Phe_427	Phe_442_2	0.179027	0.0648764	0.00578897
EUR	Phe_427	Phe_443	0.450984	0.0342082	1.09204e-39
EUR	Phe_427	Phe_443_1	0.0727168	0.0638043	0.254418
EUR	Phe_427	Phe_443_9	0.450777	0.0341502	8.79353e-40
EUR	Phe_427	Phe_444	0.4025	0.0617402	7.06595e-11
EUR	Phe_427	Phe_444_1	0.403453	0.064776	4.71138e-10
EUR	Phe_427	Phe_447_1	0.405253	0.0754422	7.79974e-08
EUR	Phe_427	Phe_450	0.367561	0.0601797	1.01067e-09
EUR	Phe_427	Phe_451	0.246391	0.0532274	3.67403e-06
EUR	Phe_427	Phe_451_2	0.199882	0.0496708	5.71839e-05
EUR	Phe_427	Phe_452	0.289819	0.0374754	1.04563e-14
EUR	Phe_427	Phe_454	0.213894	0.0337719	2.39672e-10
EUR	Phe_427	Phe_454_1	0.226343	0.0328638	5.68558e-12
EUR	Phe_427	Phe_454_11	0.338229	0.0454141	9.50127e-14
EUR	Phe_427	Phe_455	0.25617	0.0330513	9.14191e-15
EUR	Phe_427	Phe_456	0.382747	0.0361074	2.97206e-26
EUR	Phe_427	Phe_458	0.621109	0.0462304	3.76596e-41
EUR	Phe_427	Phe_458_1	0.523792	0.0552723	2.62789e-21
EUR	Phe_427	Phe_458_9	0.558827	0.0470063	1.36073e-32
EUR	Phe_427	Phe_459	0.699908	0.052357	9.30269e-41
EUR	Phe_427	Phe_459_9	0.698436	0.053154	1.94617e-39
EUR	Phe_427	Phe_464	0.367176	0.0447477	2.29715e-16
EUR	Phe_427	Phe_465	0.376632	0.0354155	2.05614e-26
EUR	Phe_427	Phe_465_2	0.281612	0.0602218	2.92165e-06
EUR	Phe_427	Phe_465_4	0.136311	0.0520653	0.00884258
EUR	Phe_427	Phe_470	0.253225	0.0586108	1.55711e-05
EUR	Phe_427	Phe_471	0.132277	0.0333778	7.40074e-05
EUR	Phe_427	Phe_472	0.272555	0.0463836	4.20031e-09
EUR	Phe_427	Phe_473	0.384274	0.0488411	3.60851e-15
EUR	Phe_427	Phe_473_1	0.394607	0.0821341	1.55193e-06
EUR	Phe_427	Phe_473_4	0.371979	0.0612943	1.28912e-09
EUR	Phe_427	Phe_474	0.197823	0.0455318	1.3945e-05
EUR	Phe_427	Phe_474_1	0.286059	0.0582682	9.1382e-07
EUR	Phe_427	Phe_474_2	0.247731	0.034539	7.36394e-13
EUR	Phe_427	Phe_475	0.299141	0.0346416	5.85615e-18
EUR	Phe_427	Phe_476	0.198773	0.0364521	4.95294e-08
EUR	Phe_427	Phe_477	0.390438	0.0649197	1.80804e-09
EUR	Phe_427	Phe_479	0.281236	0.0593375	2.14143e-06
EUR	Phe_427	Phe_480	0.495174	0.037993	7.91133e-39
EUR	Phe_427	Phe_480_1	0.467317	0.0530509	1.26431e-18
EUR	Phe_427	Phe_480_11	0.368911	0.0598327	7.01647e-10
EUR	Phe_427	Phe_480_5	0.184412	0.0846127	0.029296
EUR	Phe_427	Phe_481	0.328539	0.0551421	2.55281e-09
EUR	Phe_427	Phe_483	0.485481	0.0409685	2.14895e-32
EUR	Phe_427	Phe_495	0.264796	0.0326898	5.48327e-16
EUR	Phe_427	Phe_495_2	0.215973	0.0495615	1.31444e-05
EUR	Phe_427	Phe_496	0.406166	0.0280437	1.544e-47
EUR	Phe_427	Phe_496_1	0.211587	0.0367083	8.21419e-09
EUR	Phe_427	Phe_496_2	0.406111	0.0311393	7.08032e-39
EUR	Phe_427	Phe_496_21	0.38904	0.031253	1.43217e-35
EUR	Phe_427	Phe_496_3	0.20659	0.0749775	0.00586278
EUR	Phe_427	Phe_497	0.422757	0.0459569	3.61322e-20
EUR	Phe_427	Phe_500	0.148264	0.102048	0.146257
EUR	Phe_427	Phe_500_2	0.183132	0.0989778	0.0642799
EUR	Phe_427	Phe_502	0.137549	0.0576322	0.017002
EUR	Phe_427	Phe_503	0.421865	0.096119	1.13882e-05
EUR	Phe_427	Phe_504	0.185586	0.0705503	0.00852464
EUR	Phe_427	Phe_507	0.445639	0.0537426	1.11265e-16
EUR	Phe_427	Phe_508	0.420141	0.0709034	3.11266e-09
EUR	Phe_427	Phe_509	0.498303	0.0399249	9.47603e-36
EUR	Phe_427	Phe_509_1	0.526306	0.042221	1.15122e-35
EUR	Phe_427	Phe_509_8	0.409547	0.0497488	1.83666e-16
EUR	Phe_427	Phe_510	0.425848	0.0538378	2.57764e-15
EUR	Phe_427	Phe_512	0.54446	0.033253	2.96982e-60
EUR	Phe_427	Phe_512_1	0.34117	0.0871546	9.05761e-05
EUR	Phe_427	Phe_512_2	0.396867	0.057042	3.46498e-12
EUR	Phe_427	Phe_512_7	0.584975	0.0360104	2.43963e-59
EUR	Phe_427	Phe_512_8	0.353931	0.0372975	2.32356e-21
EUR	Phe_427	Phe_512_9	0.508237	0.0365654	6.38926e-44
EUR	Phe_427	Phe_513	0.471855	0.0494855	1.49566e-21
EUR	Phe_427	Phe_513_3	0.412421	0.0582334	1.41879e-12
EUR	Phe_427	Phe_514	0.438506	0.04153	4.62642e-26
EUR	Phe_427	Phe_516	0.436613	0.0572267	2.35617e-14
EUR	Phe_427	Phe_516_1	0.432099	0.0552764	5.40711e-15
EUR	Phe_427	Phe_519	0.477668	0.0531773	2.64575e-19
EUR	Phe_427	Phe_519_8	0.518382	0.0727244	1.01812e-12
EUR	Phe_427	Phe_519_9	0.208853	0.0860187	0.0151826
EUR	Phe_427	Phe_520	0.264591	0.0765199	0.000544598
EUR	Phe_427	Phe_521	0.415812	0.0391418	2.32415e-26
EUR	Phe_427	Phe_521_1	0.417316	0.0402748	3.70233e-25
EUR	Phe_427	Phe_522	0.336609	0.0513248	5.43826e-11
EUR	Phe_427	Phe_522_5	0.286979	0.0800485	0.000336991
EUR	Phe_427	Phe_523	0.400067	0.0416235	7.146e-22
EUR	Phe_427	Phe_523_1	0.279624	0.0543196	2.63617e-07
EUR	Phe_427	Phe_523_3	0.355135	0.0473402	6.29713e-14
EUR	Phe_427	Phe_523_31	0.345382	0.051566	2.11483e-11
EUR	Phe_427	Phe_523_32	0.290792	0.0517878	1.96475e-08
EUR	Phe_427	Phe_524	0.379871	0.0702027	6.2653e-08
EUR	Phe_427	Phe_524_3	0.229849	0.0801326	0.00412607
EUR	Phe_427	Phe_525	0.463325	0.0337926	8.74449e-43
EUR	Phe_427	Phe_526	0.240719	0.065336	0.000229315
EUR	Phe_427	Phe_526_4	0.121569	0.0655376	0.0636032
EUR	Phe_427	Phe_526_41	0.234429	0.0506819	3.73688e-06
EUR	Phe_427	Phe_527	0.20593	0.0627622	0.00103397
EUR	Phe_427	Phe_528	0.252689	0.065668	0.000119098
EUR	Phe_427	Phe_528_3	0.208425	0.0797175	0.00893465
EUR	Phe_427	Phe_528_6	0.121386	0.0720155	0.0918814
EUR	Phe_427	Phe_530	0.36814	0.0275826	1.23624e-40
EUR	Phe_427	Phe_530_1	0.353899	0.0275181	7.4994e-38
EUR	Phe_427	Phe_530_11	0.360978	0.0285693	1.35046e-36
EUR	Phe_427	Phe_530_12	0.23281	0.045417	2.95881e-07
EUR	Phe_427	Phe_530_14	0.263632	0.0382816	5.71219e-12
EUR	Phe_427	Phe_530_2	0.316485	0.0838431	0.000160183
EUR	Phe_427	Phe_530_3	0.0636722	0.0583045	0.274805
EUR	Phe_427	Phe_530_5	0.41606	0.081734	3.57273e-07
EUR	Phe_427	Phe_531	0.356705	0.0493538	4.91943e-13
EUR	Phe_427	Phe_531_2	0.401537	0.0686507	4.94574e-09
EUR	Phe_427	Phe_531_3	0.312578	0.076463	4.35173e-05
EUR	Phe_427	Phe_531_4	0.258799	0.0713353	0.000285712
EUR	Phe_427	Phe_532	0.364829	0.0385339	2.85953e-21
EUR	Phe_427	Phe_535	0.379442	0.0379179	1.42091e-23
EUR	Phe_427	Phe_535_1	0.373261	0.0804399	3.47981e-06
EUR	Phe_427	Phe_535_6	0.295378	0.0507631	5.92846e-09
EUR	Phe_427	Phe_535_8	0.310813	0.0632278	8.84331e-07
EUR	Phe_427	Phe_535_9	0.343112	0.0830196	3.58199e-05
EUR	Phe_427	Phe_536	0.433172	0.0731322	3.15859e-09
EUR	Phe_427	Phe_537	0.327867	0.0532473	7.39288e-10
EUR	Phe_427	Phe_540	0.224398	0.069799	0.00130484
EUR	Phe_427	Phe_540_1	0.193864	0.0670137	0.00381703
EUR	Phe_427	Phe_540_11	0.196829	0.0443004	8.8691e-06
EUR	Phe_427	Phe_550	0.212248	0.0294421	5.63694e-13
EUR	Phe_427	Phe_550_1	0.0141815	0.0311628	0.649054
EUR	Phe_427	Phe_550_2	0.224969	0.0280368	1.02316e-15
EUR	Phe_427	Phe_550_3	0.139852	0.0810895	0.0845874
EUR	Phe_427	Phe_550_4	0.169826	0.029357	7.25776e-09
EUR	Phe_427	Phe_550_5	0.374876	0.0485509	1.15145e-14
EUR	Phe_427	Phe_555	0.130256	0.0380324	0.000615106
EUR	Phe_427	Phe_555_1	0.0951756	0.0430406	0.0270152
EUR	Phe_427	Phe_555_2	0.148594	0.044544	0.000850262
EUR	Phe_427	Phe_555_21	0.244999	0.0769966	0.00146291
EUR	Phe_427	Phe_556_1	0.392897	0.0866781	5.82011e-06
EUR	Phe_427	Phe_558	0.376676	0.0441645	1.47692e-17
EUR	Phe_427	Phe_559	0.186482	0.0646791	0.00393668
EUR	Phe_427	Phe_560	0.400739	0.0591524	1.24675e-11
EUR	Phe_427	Phe_560_4	0.339293	0.0652122	1.96193e-07
EUR	Phe_427	Phe_561	0.431945	0.0358727	2.16225e-33
EUR	Phe_427	Phe_561_1	0.397188	0.0463151	9.84299e-18
EUR	Phe_427	Phe_561_2	0.338081	0.0825465	4.20994e-05
EUR	Phe_427	Phe_562	0.243866	0.0271246	2.4595e-19
EUR	Phe_427	Phe_562_1	0.228755	0.0239819	1.447e-21
EUR	Phe_427	Phe_563	0.288055	0.0317552	1.17816e-19
EUR	Phe_427	Phe_564	0.372444	0.0371057	1.04395e-23
EUR	Phe_427	Phe_564_1	0.205489	0.0369336	2.64071e-08
EUR	Phe_427	Phe_564_9	0.494912	0.0575075	7.5622e-18
EUR	Phe_427	Phe_565	0.345464	0.0469333	1.82898e-13
EUR	Phe_427	Phe_565_1	0.250779	0.0654807	0.000128241
EUR	Phe_427	Phe_567	0.237951	0.080066	0.00295933
EUR	Phe_427	Phe_568	0.316308	0.0749717	2.45357e-05
EUR	Phe_427	Phe_568_1	0.26748	0.0778993	0.00059549
EUR	Phe_427	Phe_569	0.329391	0.0504953	6.88198e-11
EUR	Phe_427	Phe_571	0.262993	0.0352991	9.30415e-14
EUR	Phe_427	Phe_571_5	0.251841	0.0355057	1.31256e-12
EUR	Phe_427	Phe_571_51	0.236564	0.0487087	1.19347e-06
EUR	Phe_427	Phe_571_8	0.22759	0.0682168	0.000849092
EUR	Phe_427	Phe_571_81	0.300539	0.0876837	0.000609094
EUR	Phe_427	Phe_572	0.241537	0.0616166	8.85514e-05
EUR	Phe_427	Phe_573	0.320293	0.0658468	1.14917e-06
EUR	Phe_427	Phe_573_3	0.225189	0.0847645	0.00789235
EUR	Phe_427	Phe_573_5	0.107855	0.0832093	0.194912
EUR	Phe_427	Phe_573_7	0.19933	0.0389644	3.12604e-07
EUR	Phe_427	Phe_574	0.361495	0.0355781	2.97166e-24
EUR	Phe_427	Phe_574_1	0.355441	0.0371386	1.06227e-21
EUR	Phe_427	Phe_574_12	0.326796	0.0507926	1.24349e-10
EUR	Phe_427	Phe_574_2	0.305726	0.062388	9.56432e-07
EUR	Phe_427	Phe_574_3	0.396978	0.053236	8.85462e-14
EUR	Phe_427	Phe_575	0.481322	0.075789	2.14183e-10
EUR	Phe_427	Phe_575_1	0.066343	0.0834602	0.426668
EUR	Phe_427	Phe_575_7	0.395355	0.0948727	3.08347e-05
EUR	Phe_427	Phe_575_8	0.281016	0.0779206	0.000310432
EUR	Phe_427	Phe_577	0.346963	0.0584584	2.93458e-09
EUR	Phe_427	Phe_577_1	0.360159	0.063857	1.69975e-08
EUR	Phe_427	Phe_577_2	0.149306	0.0508773	0.00333939
EUR	Phe_427	Phe_577_3	0.0872328	0.0697863	0.2113
EUR	Phe_427	Phe_578	0.476843	0.0450186	3.24165e-26
EUR	Phe_427	Phe_578_1	0.409415	0.0924556	9.50084e-06
EUR	Phe_427	Phe_578_2	0.478821	0.0693497	5.0404e-12
EUR	Phe_427	Phe_578_8	0.389705	0.0517103	4.83453e-14
EUR	Phe_427	Phe_578_9	0.612338	0.0645744	2.47872e-21
EUR	Phe_427	Phe_579_2	0.132975	0.0804924	0.0985309
EUR	Phe_427	Phe_579_8	0.458159	0.0803739	1.19562e-08
EUR	Phe_427	Phe_580	0.347077	0.0691745	5.23733e-07
EUR	Phe_427	Phe_580_3	0.238913	0.0749459	0.0014336
EUR	Phe_427	Phe_580_31	0.175436	0.0603684	0.0036597
EUR	Phe_427	Phe_585	0.42803	0.0300398	4.56187e-46
EUR	Phe_427	Phe_585_1	0.533259	0.0376256	1.35012e-45
EUR	Phe_427	Phe_585_2	0.410554	0.0674933	1.18044e-09
EUR	Phe_427	Phe_585_3	0.347186	0.030351	2.66899e-30
EUR	Phe_427	Phe_585_31	0.159756	0.0709087	0.0242605
EUR	Phe_427	Phe_586	0.413328	0.0515658	1.09644e-15
EUR	Phe_427	Phe_586_2	0.258521	0.0488913	1.2388e-07
EUR	Phe_427	Phe_587	0.0254739	0.0884341	0.773305
EUR	Phe_427	Phe_588	0.289913	0.0636043	5.16234e-06
EUR	Phe_427	Phe_589	0.010506	0.092053	0.909135
EUR	Phe_427	Phe_590	0.36851	0.0654583	1.80536e-08
EUR	Phe_427	Phe_591	0.418888	0.0429429	1.76401e-22
EUR	Phe_427	Phe_592	0.399395	0.0677962	3.83613e-09
EUR	Phe_427	Phe_592_1	0.38269	0.0640594	2.31519e-09
EUR	Phe_427	Phe_593	0.434921	0.0433674	1.13938e-23
EUR	Phe_427	Phe_594	0.194996	0.0298843	6.79872e-11
EUR	Phe_427	Phe_594_1	0.187965	0.032637	8.44766e-09
EUR	Phe_427	Phe_594_2	0.166304	0.053146	0.0017529
EUR	Phe_427	Phe_594_3	0.233724	0.042185	3.01705e-08
EUR	Phe_427	Phe_594_8	0.200264	0.0635396	0.00162265
EUR	Phe_427	Phe_595	0.190862	0.0689017	0.00560445
EUR	Phe_427	Phe_596	0.263839	0.0434382	1.24845e-09
EUR	Phe_427	Phe_596_1	0.18088	0.0772203	0.019161
EUR	Phe_427	Phe_596_5	0.198846	0.0441543	6.68624e-06
EUR	Phe_427	Phe_597	0.177187	0.0675292	0.00869384
EUR	Phe_427	Phe_597_1	0.239902	0.0706214	0.000681234
EUR	Phe_427	Phe_599	0.322584	0.0330902	1.86978e-22
EUR	Phe_427	Phe_599_1	0.181471	0.0745741	0.0149564
EUR	Phe_427	Phe_599_2	0.229373	0.0428693	8.77045e-08
EUR	Phe_427	Phe_599_3	0.343451	0.0577887	2.79472e-09
EUR	Phe_427	Phe_599_4	0.25805	0.0414342	4.72585e-10
EUR	Phe_427	Phe_599_5	0.193056	0.0414181	3.14466e-06
EUR	Phe_427	Phe_599_9	0.158364	0.0684123	0.020621
EUR	Phe_427	Phe_600	0.218304	0.0297584	2.20248e-13
EUR	Phe_427	Phe_601	0.357593	0.0547383	6.45588e-11
EUR	Phe_427	Phe_601_1	0.263997	0.0588909	7.36665e-06
EUR	Phe_427	Phe_601_11	0.0765773	0.0907769	0.398906
EUR	Phe_427	Phe_601_12	0.239745	0.0820137	0.00346421
EUR	Phe_427	Phe_601_3	0.338729	0.101782	0.000874807
EUR	Phe_427	Phe_602	0.0666878	0.0744573	0.370439
EUR	Phe_427	Phe_603	0.16724	0.0603653	0.00559747
EUR	Phe_427	Phe_603_1	0.13048	0.0442664	0.00320248
EUR	Phe_427	Phe_603_2	0.165595	0.058572	0.00469566
EUR	Phe_427	Phe_604	0.247115	0.0605881	4.53065e-05
EUR	Phe_427	Phe_604_1	0.14475	0.0590802	0.0142836
EUR	Phe_427	Phe_605	0.236864	0.0336742	2.00737e-12
EUR	Phe_427	Phe_608	0.214302	0.0564201	0.000145672
EUR	Phe_427	Phe_610	0.0991539	0.0844801	0.240517
EUR	Phe_427	Phe_610_4	0.159714	0.07032	0.0231321
EUR	Phe_427	Phe_611	0.164161	0.063043	0.00921543
EUR	Phe_427	Phe_611_3	0.158601	0.063423	0.012395
EUR	Phe_427	Phe_612	0.201239	0.0695511	0.00381105
EUR	Phe_427	Phe_612_2	0.151651	0.0400631	0.000153515
EUR	Phe_427	Phe_613	0.200102	0.093081	0.0315744
EUR	Phe_427	Phe_614	0.205489	0.0885728	0.020341
EUR	Phe_427	Phe_614_4	0.35998	0.0733006	9.06081e-07
EUR	Phe_427	Phe_614_52	0.143528	0.0737291	0.051571
EUR	Phe_427	Phe_615	0.0756489	0.0348151	0.0297897
EUR	Phe_427	Phe_618	0.221079	0.0459998	1.53913e-06
EUR	Phe_427	Phe_618_1	0.218016	0.0464642	2.70386e-06
EUR	Phe_427	Phe_619	0.279299	0.0900747	0.00193034
EUR	Phe_427	Phe_622	0.12185	0.0942863	0.19624
EUR	Phe_427	Phe_624_9	0.226314	0.0453701	6.09568e-07
EUR	Phe_427	Phe_625_1	0.111577	0.0803768	0.165083
EUR	Phe_427	Phe_626	0.219656	0.0539788	4.71552e-05
EUR	Phe_427	Phe_626_1	0.233249	0.049024	1.95658e-06
EUR	Phe_427	Phe_626_12	0.283429	0.0379422	8.01846e-14
EUR	Phe_427	Phe_626_14	0.0945902	0.0972983	0.330968
EUR	Phe_427	Phe_627	0.129675	0.0570168	0.0229466
EUR	Phe_427	Phe_627_1	0.195888	0.0575704	0.00066754
EUR	Phe_427	Phe_628	0.160301	0.0445575	0.000321145
EUR	Phe_427	Phe_634_3	0.165931	0.0620503	0.007492
EUR	Phe_427	Phe_635_3	0.176986	0.0850273	0.0373867
EUR	Phe_427	Phe_636	0.164467	0.0585332	0.00495709
EUR	Phe_427	Phe_636_2	0.148776	0.0580772	0.0104165
EUR	Phe_427	Phe_636_3	0.318515	0.0585566	5.34494e-08
EUR	Phe_427	Phe_642	0.157202	0.0553927	0.00454043
EUR	Phe_427	Phe_642_1	0.207867	0.0506358	4.04083e-05
EUR	Phe_427	Phe_645	-0.143037	0.0851865	0.0931322
EUR	Phe_427	Phe_647_1	0.16919	0.0866579	0.0508925
EUR	Phe_427	Phe_650	0.145036	0.047245	0.00214151
EUR	Phe_427	Phe_681	0.525812	0.0381947	4.04639e-43
EUR	Phe_427	Phe_681_1	0.394786	0.0511719	1.21066e-14
EUR	Phe_427	Phe_681_2	0.316627	0.0895767	0.000408236
EUR	Phe_427	Phe_681_3	0.377575	0.0569061	3.24374e-11
EUR	Phe_427	Phe_681_7	0.461677	0.0613301	5.16231e-14
EUR	Phe_427	Phe_686	0.439707	0.0664324	3.61968e-11
EUR	Phe_427	Phe_686_1	0.249459	0.0492545	4.09048e-07
EUR	Phe_427	Phe_686_3	0.194105	0.0515293	0.0001653
EUR	Phe_427	Phe_687_1	0.259079	0.0460216	1.80732e-08
EUR	Phe_427	Phe_687_4	0.285484	0.0394614	4.67224e-13
EUR	Phe_427	Phe_689	0.160803	0.0454447	0.000402508
EUR	Phe_427	Phe_690	0.170227	0.0368482	3.84334e-06
EUR	Phe_427	Phe_690_1	0.137391	0.0339991	5.32172e-05
EUR	Phe_427	Phe_694	0.118047	0.0660054	0.0737046
EUR	Phe_427	Phe_694_1	-0.00252172	0.0675643	0.970227
EUR	Phe_427	Phe_694_2	0.0811109	0.0580977	0.162681
EUR	Phe_427	Phe_695	0.267901	0.040475	3.6181e-11
EUR	Phe_427	Phe_695_3	0.101845	0.0436418	0.0196135
EUR	Phe_427	Phe_695_4	0.151782	0.0916992	0.0978806
EUR	Phe_427	Phe_695_41	0.0735119	0.0639685	0.250479
EUR	Phe_427	Phe_695_42	0.129165	0.0914747	0.157942
EUR	Phe_427	Phe_695_7	0.299062	0.0695848	1.72493e-05
EUR	Phe_427	Phe_696	0.107855	0.0363912	0.00303904
EUR	Phe_427	Phe_696_4	0.108149	0.0364617	0.0030161
EUR	Phe_427	Phe_696_41	0.125816	0.0295906	2.11959e-05
EUR	Phe_427	Phe_696_42	0.129537	0.0374241	0.000537505
EUR	Phe_427	Phe_697	0.0680867	0.0408051	0.0952002
EUR	Phe_427	Phe_698	0.110668	0.0534573	0.0384328
EUR	Phe_427	Phe_700	0.301837	0.0349518	5.8304e-18
EUR	Phe_427	Phe_701	0.298537	0.0392575	2.85833e-14
EUR	Phe_427	Phe_701_2	0.210955	0.0775854	0.00654787
EUR	Phe_427	Phe_701_4	0.000878677	0.0673417	0.989589
EUR	Phe_427	Phe_702	0.0696607	0.0278556	0.012392
EUR	Phe_427	Phe_702_1	0.0412699	0.0273081	0.130719
EUR	Phe_427	Phe_702_2	0.0401962	0.028487	0.158233
EUR	Phe_427	Phe_703	0.346368	0.0400467	5.19036e-18
EUR	Phe_427	Phe_703_1	0.279202	0.0358929	7.32446e-15
EUR	Phe_427	Phe_704	0.306624	0.0541506	1.49245e-08
EUR	Phe_427	Phe_705_3	0.241356	0.0573242	2.54966e-05
EUR	Phe_427	Phe_706	0.227976	0.0348461	6.05573e-11
EUR	Phe_427	Phe_706_1	0.0551053	0.0420834	0.190389
EUR	Phe_427	Phe_706_2	0.197779	0.0318542	5.33665e-10
EUR	Phe_427	Phe_706_8	0.237127	0.0534578	9.17416e-06
EUR	Phe_427	Phe_707	0.43727	0.0368201	1.57991e-32
EUR	Phe_427	Phe_707_1	0.389728	0.0577509	1.49457e-11
EUR	Phe_427	Phe_709	0.15244	0.0588472	0.0095852
EUR	Phe_427	Phe_709_2	0.150728	0.0488173	0.00201791
EUR	Phe_427	Phe_709_3	0.129632	0.0791395	0.101416
EUR	Phe_427	Phe_710	0.380883	0.0480317	2.19443e-15
EUR	Phe_427	Phe_710_1	0.376127	0.0488035	1.28832e-14
EUR	Phe_427	Phe_710_12	0.279696	0.0542786	2.56392e-07
EUR	Phe_427	Phe_710_19	0.398163	0.0547039	3.37513e-13
EUR	Phe_427	Phe_711	0.212921	0.078295	0.00653856
EUR	Phe_427	Phe_711_1	0.153571	0.0732289	0.035981
EUR	Phe_427	Phe_713	0.454099	0.0951681	1.82814e-06
EUR	Phe_427	Phe_714	0.264766	0.0435698	1.22575e-09
EUR	Phe_427	Phe_714_1	0.197862	0.035035	1.62751e-08
EUR	Phe_427	Phe_715	0.355229	0.0646114	3.84277e-08
EUR	Phe_427	Phe_715_1	0.224067	0.0662824	0.000723563
EUR	Phe_427	Phe_715_2	0.244349	0.0732376	0.000848738
EUR	Phe_427	Phe_716	0.34267	0.0305837	3.88183e-29
EUR	Phe_427	Phe_716_2	0.237845	0.0375097	2.28437e-10
EUR	Phe_427	Phe_716_9	0.339291	0.0313785	2.99298e-27
EUR	Phe_427	Phe_717	0.237831	0.0593754	6.18735e-05
EUR	Phe_427	Phe_720	0.246595	0.0305849	7.46595e-16
EUR	Phe_427	Phe_721	0.340014	0.0308566	3.08923e-28
EUR	Phe_427	Phe_721_1	0.338023	0.032857	8.00812e-25
EUR	Phe_427	Phe_721_2	0.197843	0.0471014	2.66487e-05
EUR	Phe_427	Phe_722	0.310298	0.0313105	3.75283e-23
EUR	Phe_427	Phe_722_1	0.289707	0.0461845	3.54585e-10
EUR	Phe_427	Phe_722_6	0.306337	0.0342489	3.73829e-19
EUR	Phe_427	Phe_722_7	0.229674	0.0671805	0.000629067
EUR	Phe_427	Phe_722_9	0.183872	0.0521949	0.000427032
EUR	Phe_427	Phe_724	0.326136	0.05521	3.48e-09
EUR	Phe_427	Phe_726	0.324905	0.030414	1.2261e-26
EUR	Phe_427	Phe_726_1	0.31016	0.0391355	2.27608e-15
EUR	Phe_427	Phe_726_2	0.251067	0.0577095	1.35805e-05
EUR	Phe_427	Phe_726_3	0.316424	0.0584911	6.31003e-08
EUR	Phe_427	Phe_726_4	0.254479	0.0530845	1.63617e-06
EUR	Phe_427	Phe_727	0.279965	0.0356507	4.06175e-15
EUR	Phe_427	Phe_727_1	0.229765	0.0351745	6.48332e-11
EUR	Phe_427	Phe_727_2	0.274241	0.0800176	0.0006097
EUR	Phe_427	Phe_727_4	0.140085	0.0535597	0.00890998
EUR	Phe_427	Phe_727_6	0.222022	0.041673	9.94468e-08
EUR	Phe_427	Phe_728	0.0717335	0.0498413	0.150083
EUR	Phe_427	Phe_728_7	0.166722	0.0374839	8.67371e-06
EUR	Phe_427	Phe_728_71	0.0951256	0.0306076	0.00188414
EUR	Phe_427	Phe_729	0.414472	0.0621462	2.57016e-11
EUR	Phe_427	Phe_729_1	0.227955	0.0431629	1.28288e-07
EUR	Phe_427	Phe_732	0.282644	0.0911651	0.00193293
EUR	Phe_427	Phe_733	0.275324	0.0697301	7.86672e-05
EUR	Phe_427	Phe_733_4	0.393738	0.0906974	1.41689e-05
EUR	Phe_427	Phe_733_8	0.244355	0.087676	0.00531941
EUR	Phe_427	Phe_735	0.254114	0.0294569	6.31829e-18
EUR	Phe_427	Phe_735_1	0.210085	0.0400038	1.50755e-07
EUR	Phe_427	Phe_735_2	0.267129	0.0349286	2.04337e-14
EUR	Phe_427	Phe_735_21	0.237573	0.0327158	3.82227e-13
EUR	Phe_427	Phe_735_23	0.0894074	0.0406147	0.027711
EUR	Phe_427	Phe_735_3	0.102259	0.0261723	9.33947e-05
EUR	Phe_427	Phe_736	0.389195	0.0653381	2.57482e-09
EUR	Phe_427	Phe_737	0.0994443	0.0547922	0.069534
EUR	Phe_427	Phe_737_3	0.0810179	0.0468155	0.0835268
EUR	Phe_427	Phe_738	0.29554	0.0643682	4.40293e-06
EUR	Phe_427	Phe_738_4	0.183394	0.0405995	6.26815e-06
EUR	Phe_427	Phe_740	0.341873	0.0278783	1.43044e-34
EUR	Phe_427	Phe_740_1	0.273029	0.0297596	4.53701e-20
EUR	Phe_427	Phe_740_11	0.281254	0.0317093	7.32947e-19
EUR	Phe_427	Phe_740_12	0.199486	0.0556461	0.000337198
EUR	Phe_427	Phe_740_2	0.232304	0.0537146	1.5268e-05
EUR	Phe_427	Phe_740_9	0.388452	0.0297761	6.71635e-39
EUR	Phe_427	Phe_741	0.483663	0.0471419	1.07004e-24
EUR	Phe_427	Phe_741_3	0.492212	0.0535237	3.71013e-20
EUR	Phe_427	Phe_741_4	0.367901	0.0719294	3.14162e-07
EUR	Phe_427	Phe_742	0.324623	0.0662291	9.51025e-07
EUR	Phe_427	Phe_742_9	0.284961	0.068737	3.38822e-05
EUR	Phe_427	Phe_743	0.14063	0.0319164	1.05204e-05
EUR	Phe_427	Phe_743_1	0.134445	0.0321014	2.81278e-05
EUR	Phe_427	Phe_743_11	0.133864	0.0316073	2.28317e-05
EUR	Phe_427	Phe_743_2	0.170665	0.0659758	0.0096879
EUR	Phe_427	Phe_743_9	0.081507	0.0559045	0.144849
EUR	Phe_427	Phe_745	0.380537	0.0278912	2.20276e-42
EUR	Phe_427	Phe_747	0.463045	0.076048	1.13718e-09
EUR	Phe_427	Phe_747_1	0.448147	0.0781054	9.5961e-09
EUR	Phe_427	Phe_751	0.32431	0.0832991	9.88833e-05
EUR	Phe_427	Phe_751_2	0.260348	0.08091	0.00129199
EUR	Phe_427	Phe_751_21	0.234979	0.0782063	0.00265926
EUR	Phe_427	Phe_755	0.226595	0.0537317	2.47413e-05
EUR	Phe_427	Phe_755_1	0.225559	0.0541474	3.10474e-05
EUR	Phe_427	Phe_757	0.0911422	0.079321	0.250544
EUR	Phe_427	Phe_760	0.367146	0.0280871	4.78096e-39
EUR	Phe_427	Phe_761	0.280512	0.032438	5.25797e-18
EUR	Phe_427	Phe_764	0.252423	0.0341361	1.41827e-13
EUR	Phe_427	Phe_765	0.243514	0.0372204	6.05089e-11
EUR	Phe_427	Phe_766	0.36535	0.0606534	1.7061e-09
EUR	Phe_427	Phe_770	0.248808	0.0438663	1.4116e-08
EUR	Phe_427	Phe_771_1	0.433755	0.0522449	1.02084e-16
EUR	Phe_427	Phe_773	0.411744	0.0315302	5.6677e-39
EUR	Phe_427	Phe_781	0.548447	0.0831143	4.14747e-11
EUR	Phe_427	Phe_782_3	0.476346	0.0315484	1.64683e-51
EUR	Phe_427	Phe_783	0.386745	0.0566845	8.93035e-12
EUR	Phe_427	Phe_785	0.424155	0.0305703	9.00876e-44
EUR	Phe_427	Phe_788	0.43152	0.0361068	6.39808e-33
EUR	Phe_427	Phe_789	0.413967	0.0376227	3.69225e-28
EUR	Phe_427	Phe_790_6	0.407927	0.0525336	8.1607e-15
EUR	Phe_427	Phe_791	0.4215	0.0908112	3.45886e-06
EUR	Phe_427	Phe_798	0.507366	0.0423827	5.03728e-33
EUR	Phe_427	Phe_798_1	0.191154	0.0905502	0.0347695
EUR	Phe_427	Phe_800	0.251522	0.0454501	3.12964e-08
EUR	Phe_427	Phe_800_1	0.275273	0.0591377	3.24329e-06
EUR	Phe_427	Phe_800_2	0.16404	0.0497499	0.000976234
EUR	Phe_427	Phe_800_3	0.22448	0.0658199	0.000648383
EUR	Phe_427	Phe_800_4	0.0802394	0.0748479	0.283705
EUR	Phe_427	Phe_801	0.318738	0.0487754	6.36935e-11
EUR	Phe_427	Phe_801_1	0.345207	0.0911452	0.000152211
EUR	Phe_427	Phe_803	0.123441	0.0437967	0.00482476
EUR	Phe_427	Phe_803_1	0.272554	0.0681547	6.35966e-05
EUR	Phe_427	Phe_803_2	0.0614161	0.0375552	0.101974
EUR	Phe_427	Phe_803_3	0.0495283	0.0542717	0.361454
EUR	Phe_427	Phe_804	0.175654	0.0383308	4.59272e-06
EUR	Phe_427	Phe_805	0.331256	0.0680474	1.12728e-06
EUR	Phe_427	Phe_807	0.256547	0.0595524	1.64799e-05
EUR	Phe_427	Phe_809	0.364514	0.0870065	2.7957e-05
EUR	Phe_427	Phe_817	0.0423138	0.0838161	0.613671
EUR	Phe_427	Phe_819	0.277307	0.0583352	1.9975e-06
EUR	Phe_427	Phe_830	0.341375	0.0537491	2.13551e-10
EUR	Phe_427	Phe_835	0.287746	0.038939	1.47203e-13
EUR	Phe_427	Phe_840	0.303469	0.0392087	9.95451e-15
EUR	Phe_427	Phe_851	0.580483	0.0653312	6.3783e-19
EUR	Phe_427	Phe_854	0.644073	0.0811156	2.01875e-15
EUR	Phe_427	Phe_858	0.251804	0.0497325	4.12351e-07
EUR	Phe_427	Phe_859	0.283349	0.0724125	9.11642e-05
EUR	Phe_427	Phe_870	0.458494	0.0634344	4.90698e-13
EUR	Phe_427	Phe_870_3	0.125643	0.0850686	0.139687
EUR	Phe_427	Phe_871	0.43678	0.0521056	5.17791e-17
EUR	Phe_427	Phe_871_3	0.334748	0.0711259	2.52122e-06
EUR	Phe_427	Phe_871_4	0.280575	0.0654773	1.82678e-05
EUR	Phe_427	Phe_872	0.336191	0.0633821	1.13175e-07
EUR	Phe_427	Phe_874	0.359946	0.0839846	1.8204e-05
EUR	Phe_427	Phe_915	0.39689	0.0600343	3.81581e-11
EUR	Phe_427	Phe_916	0.457523	0.0452092	4.49865e-24
EUR	Phe_427	Phe_938	0.111166	0.0487636	0.0226261
EUR	Phe_427	Phe_938_2	0.115549	0.0479571	0.0159777
EUR	Phe_427	Phe_939	0.277342	0.0376196	1.67744e-13
EUR	Phe_427	Phe_946	0.386555	0.0883572	1.21479e-05
EUR	Phe_427	Phe_947	0.285108	0.0509799	2.23759e-08
EUR	Phe_427	Phe_949	0.268694	0.0638386	2.56548e-05
EUR	Phe_427	Phe_952	0.0373327	0.0980161	0.70329
EUR	Phe_427	Phe_960	0.413772	0.0468454	1.02165e-18
EUR	Phe_427	Phe_960_2	0.397951	0.0492256	6.25551e-16
EUR	Phe_427	Phe_965	0.446588	0.0606935	1.86571e-13
EUR	Phe_427	Phe_969	0.392574	0.0670077	4.66674e-09
EUR	Phe_427	Phe_979	0.59854	0.0671101	4.71416e-19
EUR	Phe_427	Phe_990	0.211848	0.062162	0.000654427
EUR	Phe_427	QTL_ALB	-0.166375	0.0236383	1.9448e-12
EUR	Phe_427	QTL_ALT	0.0925105	0.023174	6.55184e-05
EUR	Phe_427	QTL_AST	0.0165065	0.0234985	0.482398
EUR	Phe_427	QTL_BASO	0.0798204	0.0351205	0.023041
EUR	Phe_427	QTL_BMI	0.293168	0.0195791	1.0934e-50
EUR	Phe_427	QTL_BUN	0.0909885	0.0239145	0.000141956
EUR	Phe_427	QTL_CALCIUM	-0.00558406	0.0238335	0.814757
EUR	Phe_427	QTL_CRE	0.0545365	0.0222457	0.0142242
EUR	Phe_427	QTL_CRP	0.186694	0.0234313	1.61625e-15
EUR	Phe_427	QTL_DBP	0.196098	0.0233596	4.66847e-17
EUR	Phe_427	QTL_EGFR	-0.0514214	0.0220356	0.0196189
EUR	Phe_427	QTL_EOSINO	0.0737303	0.0211635	0.000494267
EUR	Phe_427	QTL_GLU	0.222967	0.0251505	7.62946e-19
EUR	Phe_427	QTL_HB	-0.0116249	0.0235092	0.620966
EUR	Phe_427	QTL_HBA1C	0.179543	0.0239355	6.32816e-14
EUR	Phe_427	QTL_HDLC	-0.187731	0.0219853	1.35502e-17
EUR	Phe_427	QTL_HEIGHT	0.174632	0.0229561	2.79999e-14
EUR	Phe_427	QTL_HT	0.00564913	0.0234439	0.809584
EUR	Phe_427	QTL_LDLC	-0.0807501	0.0230339	0.000455409
EUR	Phe_427	QTL_LYMPH	0.0802743	0.0215331	0.00019305
EUR	Phe_427	QTL_MCH	-0.0445791	0.0204952	0.0296223
EUR	Phe_427	QTL_MCHC	-0.0851554	0.0201978	2.48583e-05
EUR	Phe_427	QTL_MCV	-0.0246244	0.0207815	0.236048
EUR	Phe_427	QTL_MONO	0.142451	0.0202061	1.79023e-12
EUR	Phe_427	QTL_MPV	0.0311175	0.0206906	0.132596
EUR	Phe_427	QTL_NEUTRO	0.163161	0.0232523	2.26739e-12
EUR	Phe_427	QTL_PLT	-0.00650101	0.0202901	0.748663
EUR	Phe_427	QTL_RBC	0.01627	0.0241741	0.500925
EUR	Phe_427	QTL_RDW	0.1574	0.0213382	1.62551e-13
EUR	Phe_427	QTL_SBP	0.240553	0.0240063	1.23981e-23
EUR	Phe_427	QTL_TC	-0.180566	0.0226304	1.47623e-15
EUR	Phe_427	QTL_TG	0.111273	0.0243949	5.08325e-06
EUR	Phe_427	QTL_WBC	0.164981	0.0215143	1.7414e-14
EUR	Phe_427	QTL_WEIGHT	0.350948	0.0210309	1.62347e-62
EUR	Phe_428_1	Phe_428_2	0.971112	0.0748699	1.79471e-38
EUR	Phe_428_1	Phe_429	0.63288	0.0695937	9.55164e-20
EUR	Phe_428_1	Phe_429_2	0.689107	0.0928578	1.16152e-13
EUR	Phe_428_1	Phe_429_3	0.434688	0.0859008	4.1848e-07
EUR	Phe_428_1	Phe_430	0.229294	0.0853498	0.00722019
EUR	Phe_428_1	Phe_430_1	0.0482501	0.0802964	0.547907
EUR	Phe_428_1	Phe_430_2	0.138818	0.0903004	0.124221
EUR	Phe_428_1	Phe_430_3	0.164044	0.0838394	0.0503891
EUR	Phe_428_1	Phe_433	0.645693	0.0402741	7.58432e-58
EUR	Phe_428_1	Phe_433_1	0.482366	0.0421361	2.41156e-30
EUR	Phe_428_1	Phe_433_11	0.53231	0.0783903	1.11738e-11
EUR	Phe_428_1	Phe_433_2	0.586212	0.0525407	6.59711e-29
EUR	Phe_428_1	Phe_433_21	0.564359	0.056588	1.99856e-23
EUR	Phe_428_1	Phe_433_3	0.555231	0.0478708	4.19284e-31
EUR	Phe_428_1	Phe_433_31	0.556085	0.0474322	9.62635e-32
EUR	Phe_428_1	Phe_433_5	0.267249	0.0552536	1.31964e-06
EUR	Phe_428_1	Phe_433_8	0.508585	0.0578847	1.54732e-18
EUR	Phe_428_1	Phe_440	0.640685	0.0483997	5.33803e-40
EUR	Phe_428_1	Phe_440_2	0.595588	0.0487687	2.66541e-34
EUR	Phe_428_1	Phe_442	0.381068	0.0399376	1.40695e-21
EUR	Phe_428_1	Phe_442_1	0.353028	0.0387609	8.40401e-20
EUR	Phe_428_1	Phe_442_11	0.339928	0.0397521	1.21833e-17
EUR	Phe_428_1	Phe_442_2	0.176633	0.0728718	0.0153555
EUR	Phe_428_1	Phe_443	0.663232	0.0447886	1.29968e-49
EUR	Phe_428_1	Phe_443_1	-0.0476267	0.0761301	0.53158
EUR	Phe_428_1	Phe_443_9	0.67985	0.0454131	1.1471e-50
EUR	Phe_428_1	Phe_444	0.559791	0.0627562	4.65906e-19
EUR	Phe_428_1	Phe_444_1	0.506077	0.0687683	1.85066e-13
EUR	Phe_428_1	Phe_447_1	0.56588	0.0849222	2.67375e-11
EUR	Phe_428_1	Phe_450	0.550656	0.0759252	4.08836e-13
EUR	Phe_428_1	Phe_451	0.304938	0.0558669	4.80759e-08
EUR	Phe_428_1	Phe_451_2	0.230298	0.0533615	1.59017e-05
EUR	Phe_428_1	Phe_452	0.344821	0.0394173	2.17243e-18
EUR	Phe_428_1	Phe_454	0.236677	0.0356605	3.2024e-11
EUR	Phe_428_1	Phe_454_1	0.269418	0.0349773	1.33257e-14
EUR	Phe_428_1	Phe_454_11	0.398923	0.0485845	2.19531e-16
EUR	Phe_428_1	Phe_455	0.239997	0.0385479	4.78655e-10
EUR	Phe_428_1	Phe_456	0.543966	0.0482031	1.55857e-29
EUR	Phe_428_1	Phe_458	0.707374	0.0548174	4.26287e-38
EUR	Phe_428_1	Phe_458_1	0.437716	0.057867	3.90381e-14
EUR	Phe_428_1	Phe_458_9	0.691184	0.0552873	7.30861e-36
EUR	Phe_428_1	Phe_459	0.827713	0.0547405	1.18338e-51
EUR	Phe_428_1	Phe_459_9	0.813776	0.0567079	1.0608e-46
EUR	Phe_428_1	Phe_464	0.382053	0.0491955	8.09897e-15
EUR	Phe_428_1	Phe_465	0.425612	0.0407036	1.3699e-25
EUR	Phe_428_1	Phe_465_2	0.32587	0.0562708	6.99226e-09
EUR	Phe_428_1	Phe_465_4	0.0725077	0.0581104	0.21212
EUR	Phe_428_1	Phe_470	0.210968	0.0639328	0.000967421
EUR	Phe_428_1	Phe_471	0.164998	0.0371459	8.91747e-06
EUR	Phe_428_1	Phe_472	0.22982	0.0565828	4.87239e-05
EUR	Phe_428_1	Phe_473	0.521751	0.0563246	1.98226e-20
EUR	Phe_428_1	Phe_473_1	0.499793	0.107717	3.48624e-06
EUR	Phe_428_1	Phe_473_4	0.464129	0.0770657	1.71742e-09
EUR	Phe_428_1	Phe_474	0.191043	0.0505276	0.000156226
EUR	Phe_428_1	Phe_474_1	0.296102	0.0727241	4.6695e-05
EUR	Phe_428_1	Phe_474_2	0.260366	0.0400298	7.80556e-11
EUR	Phe_428_1	Phe_475	0.301704	0.04289	2.00178e-12
EUR	Phe_428_1	Phe_476	0.130904	0.0396243	0.000954399
EUR	Phe_428_1	Phe_477	0.434611	0.0657623	3.87384e-11
EUR	Phe_428_1	Phe_479	0.305555	0.0717051	2.03273e-05
EUR	Phe_428_1	Phe_480	0.709548	0.0486456	3.44477e-48
EUR	Phe_428_1	Phe_480_1	0.623441	0.0602801	4.53041e-25
EUR	Phe_428_1	Phe_480_11	0.562052	0.0732825	1.72447e-14
EUR	Phe_428_1	Phe_480_5	0.338861	0.084586	6.1725e-05
EUR	Phe_428_1	Phe_481	0.589152	0.0694844	2.2732e-17
EUR	Phe_428_1	Phe_483	0.624803	0.0434868	8.25884e-47
EUR	Phe_428_1	Phe_495	0.341748	0.0326002	1.03396e-25
EUR	Phe_428_1	Phe_495_2	0.208283	0.0528298	8.06244e-05
EUR	Phe_428_1	Phe_496	0.6232	0.033405	1.13045e-77
EUR	Phe_428_1	Phe_496_1	0.34147	0.0404611	3.18814e-17
EUR	Phe_428_1	Phe_496_2	0.643973	0.0373428	1.22185e-66
EUR	Phe_428_1	Phe_496_21	0.646563	0.037135	6.78991e-68
EUR	Phe_428_1	Phe_496_3	0.399285	0.0879524	5.63134e-06
EUR	Phe_428_1	Phe_497	0.612897	0.0509639	2.59136e-33
EUR	Phe_428_1	Phe_500	0.405711	0.107825	0.000168111
EUR	Phe_428_1	Phe_500_2	0.368381	0.10825	0.000666339
EUR	Phe_428_1	Phe_502	0.377142	0.0618844	1.09918e-09
EUR	Phe_428_1	Phe_503	0.873322	0.102465	1.55267e-17
EUR	Phe_428_1	Phe_504	0.429405	0.0795689	6.79018e-08
EUR	Phe_428_1	Phe_507	0.667753	0.0602639	1.56036e-28
EUR	Phe_428_1	Phe_508	0.59759	0.0841078	1.20281e-12
EUR	Phe_428_1	Phe_509	0.798723	0.0503021	8.92427e-57
EUR	Phe_428_1	Phe_509_1	0.777026	0.0529667	1.00196e-48
EUR	Phe_428_1	Phe_509_8	0.667711	0.0656503	2.6793e-24
EUR	Phe_428_1	Phe_510	0.539367	0.0604577	4.60493e-19
EUR	Phe_428_1	Phe_512	0.746051	0.0381276	2.94266e-85
EUR	Phe_428_1	Phe_512_1	0.586472	0.10625	3.39469e-08
EUR	Phe_428_1	Phe_512_2	0.410967	0.0584562	2.06049e-12
EUR	Phe_428_1	Phe_512_7	0.814946	0.0413633	2.06725e-86
EUR	Phe_428_1	Phe_512_8	0.461071	0.0452172	2.04882e-24
EUR	Phe_428_1	Phe_512_9	0.764284	0.0407389	1.58775e-78
EUR	Phe_428_1	Phe_513	0.719684	0.0565934	4.77332e-37
EUR	Phe_428_1	Phe_513_3	0.593025	0.0777232	2.34817e-14
EUR	Phe_428_1	Phe_514	0.601092	0.0534465	2.40697e-29
EUR	Phe_428_1	Phe_516	0.554366	0.0778441	1.06766e-12
EUR	Phe_428_1	Phe_516_1	0.541744	0.0733564	1.52346e-13
EUR	Phe_428_1	Phe_519	0.82985	0.0630317	1.38422e-39
EUR	Phe_428_1	Phe_519_8	0.874699	0.0874085	1.41965e-23
EUR	Phe_428_1	Phe_519_9	0.649467	0.112061	6.8057e-09
EUR	Phe_428_1	Phe_520	0.360318	0.0979088	0.000233111
EUR	Phe_428_1	Phe_521	0.51167	0.0449314	4.80941e-30
EUR	Phe_428_1	Phe_521_1	0.520888	0.0449015	4.08799e-31
EUR	Phe_428_1	Phe_522	0.313039	0.0606325	2.43164e-07
EUR	Phe_428_1	Phe_522_5	0.30662	0.095229	0.00128273
EUR	Phe_428_1	Phe_523	0.455548	0.0467823	2.08402e-22
EUR	Phe_428_1	Phe_523_1	0.251857	0.0552938	5.24123e-06
EUR	Phe_428_1	Phe_523_3	0.359025	0.0555724	1.04357e-10
EUR	Phe_428_1	Phe_523_31	0.375275	0.0695768	6.90321e-08
EUR	Phe_428_1	Phe_523_32	0.183035	0.0627997	0.00356171
EUR	Phe_428_1	Phe_524	0.306849	0.0823949	0.000195989
EUR	Phe_428_1	Phe_524_3	0.0804673	0.0827106	0.330614
EUR	Phe_428_1	Phe_525	0.562489	0.0372961	2.13753e-51
EUR	Phe_428_1	Phe_526	0.264152	0.070512	0.000179539
EUR	Phe_428_1	Phe_526_4	0.185948	0.0717108	0.00951363
EUR	Phe_428_1	Phe_526_41	0.257449	0.0599308	1.74092e-05
EUR	Phe_428_1	Phe_527	0.312342	0.0784609	6.86643e-05
EUR	Phe_428_1	Phe_528	0.329847	0.0784723	2.62993e-05
EUR	Phe_428_1	Phe_528_3	0.190509	0.0912585	0.0368366
EUR	Phe_428_1	Phe_528_6	0.321554	0.0894289	0.000323598
EUR	Phe_428_1	Phe_530	0.364323	0.0300179	6.7367e-34
EUR	Phe_428_1	Phe_530_1	0.34876	0.0299297	2.22504e-31
EUR	Phe_428_1	Phe_530_11	0.356897	0.0294433	8.12259e-34
EUR	Phe_428_1	Phe_530_12	0.271603	0.0566796	1.65215e-06
EUR	Phe_428_1	Phe_530_14	0.256839	0.0457739	2.01107e-08
EUR	Phe_428_1	Phe_530_2	0.484259	0.0907303	9.43195e-08
EUR	Phe_428_1	Phe_530_3	0.0907899	0.0689684	0.18804
EUR	Phe_428_1	Phe_530_5	0.280658	0.0907528	0.00198442
EUR	Phe_428_1	Phe_531	0.551191	0.0507463	1.75492e-27
EUR	Phe_428_1	Phe_531_2	0.51433	0.0736279	2.83771e-12
EUR	Phe_428_1	Phe_531_3	0.513544	0.0822887	4.35425e-10
EUR	Phe_428_1	Phe_531_4	0.45587	0.0778684	4.78832e-09
EUR	Phe_428_1	Phe_532	0.417539	0.0399987	1.64879e-25
EUR	Phe_428_1	Phe_535	0.464083	0.0444035	1.44215e-25
EUR	Phe_428_1	Phe_535_1	0.407459	0.0893292	5.08316e-06
EUR	Phe_428_1	Phe_535_6	0.349351	0.062954	2.86813e-08
EUR	Phe_428_1	Phe_535_8	0.43325	0.06862	2.72347e-10
EUR	Phe_428_1	Phe_535_9	0.47363	0.0862186	3.94355e-08
EUR	Phe_428_1	Phe_536	0.428002	0.0878671	1.11023e-06
EUR	Phe_428_1	Phe_537	0.483591	0.0655453	1.60735e-13
EUR	Phe_428_1	Phe_540	0.241499	0.0764809	0.0015905
EUR	Phe_428_1	Phe_540_1	0.223309	0.067826	0.000993426
EUR	Phe_428_1	Phe_540_11	0.18381	0.0531537	0.000544015
EUR	Phe_428_1	Phe_550	0.268714	0.0340151	2.79244e-15
EUR	Phe_428_1	Phe_550_1	-0.0551126	0.0319903	0.0849261
EUR	Phe_428_1	Phe_550_2	0.239899	0.0314133	2.22582e-14
EUR	Phe_428_1	Phe_550_3	-0.0444806	0.0978138	0.649291
EUR	Phe_428_1	Phe_550_4	0.338118	0.0353597	1.15252e-21
EUR	Phe_428_1	Phe_550_5	0.460356	0.0545858	3.35119e-17
EUR	Phe_428_1	Phe_555	0.0542181	0.0447375	0.225545
EUR	Phe_428_1	Phe_555_1	0.0640431	0.0499095	0.199428
EUR	Phe_428_1	Phe_555_2	0.0744528	0.0537735	0.166187
EUR	Phe_428_1	Phe_555_21	0.216642	0.0851515	0.010953
EUR	Phe_428_1	Phe_556_1	0.341342	0.0944989	0.000303692
EUR	Phe_428_1	Phe_558	0.382211	0.0443354	6.64262e-18
EUR	Phe_428_1	Phe_559	0.209002	0.08419	0.0130464
EUR	Phe_428_1	Phe_560	0.33019	0.0634997	1.99433e-07
EUR	Phe_428_1	Phe_560_4	0.311343	0.0670978	3.48171e-06
EUR	Phe_428_1	Phe_561	0.43407	0.0438414	4.12483e-23
EUR	Phe_428_1	Phe_561_1	0.435021	0.0558635	6.84972e-15
EUR	Phe_428_1	Phe_561_2	0.333053	0.0957391	0.000503742
EUR	Phe_428_1	Phe_562	0.270903	0.0300997	2.25304e-19
EUR	Phe_428_1	Phe_562_1	0.25358	0.0279165	1.05125e-19
EUR	Phe_428_1	Phe_563	0.257514	0.0357577	5.9493e-13
EUR	Phe_428_1	Phe_564	0.322924	0.0396545	3.84192e-16
EUR	Phe_428_1	Phe_564_1	0.164494	0.0449171	0.000250099
EUR	Phe_428_1	Phe_564_9	0.55817	0.0599045	1.18937e-20
EUR	Phe_428_1	Phe_565	0.235819	0.0538032	1.17061e-05
EUR	Phe_428_1	Phe_565_1	0.288653	0.0750456	0.000119881
EUR	Phe_428_1	Phe_567	0.404464	0.105236	0.000121339
EUR	Phe_428_1	Phe_568	0.358971	0.0870863	3.75577e-05
EUR	Phe_428_1	Phe_568_1	0.363687	0.083154	1.22186e-05
EUR	Phe_428_1	Phe_569	0.417475	0.0568386	2.05899e-13
EUR	Phe_428_1	Phe_571	0.449529	0.0448217	1.13345e-23
EUR	Phe_428_1	Phe_571_5	0.442345	0.0458144	4.675e-22
EUR	Phe_428_1	Phe_571_51	0.386515	0.0608906	2.18562e-10
EUR	Phe_428_1	Phe_571_8	0.337652	0.076456	1.0041e-05
EUR	Phe_428_1	Phe_571_81	0.422417	0.104683	5.45581e-05
EUR	Phe_428_1	Phe_572	0.506155	0.0752098	1.69769e-11
EUR	Phe_428_1	Phe_573	0.559047	0.081046	5.27792e-12
EUR	Phe_428_1	Phe_573_3	0.416464	0.0982404	2.2428e-05
EUR	Phe_428_1	Phe_573_5	0.0431116	0.0956595	0.652222
EUR	Phe_428_1	Phe_573_7	0.295239	0.0497249	2.89486e-09
EUR	Phe_428_1	Phe_574	0.425757	0.0426513	1.82228e-23
EUR	Phe_428_1	Phe_574_1	0.414446	0.043127	7.26204e-22
EUR	Phe_428_1	Phe_574_12	0.380651	0.0548523	3.93312e-12
EUR	Phe_428_1	Phe_574_2	0.400057	0.0805935	6.90984e-07
EUR	Phe_428_1	Phe_574_3	0.487058	0.0663715	2.16238e-13
EUR	Phe_428_1	Phe_575	0.488497	0.082575	3.30273e-09
EUR	Phe_428_1	Phe_575_1	0.0764428	0.101089	0.449532
EUR	Phe_428_1	Phe_575_7	0.399122	0.106775	0.000185507
EUR	Phe_428_1	Phe_575_8	0.306456	0.0987644	0.00191636
EUR	Phe_428_1	Phe_577	0.406611	0.0723593	1.91701e-08
EUR	Phe_428_1	Phe_577_1	0.436448	0.074874	5.5726e-09
EUR	Phe_428_1	Phe_577_2	0.191367	0.0666712	0.00410061
EUR	Phe_428_1	Phe_577_3	0.206635	0.0887766	0.0199345
EUR	Phe_428_1	Phe_578	0.455995	0.049092	1.56377e-20
EUR	Phe_428_1	Phe_578_1	0.523215	0.115843	6.28473e-06
EUR	Phe_428_1	Phe_578_2	0.543629	0.0802567	1.25596e-11
EUR	Phe_428_1	Phe_578_8	0.311451	0.0573446	5.59729e-08
EUR	Phe_428_1	Phe_578_9	0.644858	0.0782022	1.63731e-16
EUR	Phe_428_1	Phe_579_2	0.285769	0.0953468	0.00272518
EUR	Phe_428_1	Phe_579_8	0.513404	0.108536	2.24202e-06
EUR	Phe_428_1	Phe_580	0.674365	0.0848214	1.85883e-15
EUR	Phe_428_1	Phe_580_3	0.54659	0.0904466	1.51055e-09
EUR	Phe_428_1	Phe_580_31	0.49832	0.0751376	3.30957e-11
EUR	Phe_428_1	Phe_585	0.669025	0.0392798	4.7315e-65
EUR	Phe_428_1	Phe_585_1	0.800468	0.0462843	5.16865e-67
EUR	Phe_428_1	Phe_585_2	0.70219	0.0857008	2.53723e-16
EUR	Phe_428_1	Phe_585_3	0.578309	0.0398699	1.1283e-47
EUR	Phe_428_1	Phe_585_31	0.541741	0.0772147	2.28262e-12
EUR	Phe_428_1	Phe_586	0.544073	0.0641759	2.29425e-17
EUR	Phe_428_1	Phe_586_2	0.227679	0.0622807	0.000256482
EUR	Phe_428_1	Phe_587	0.0750158	0.0945458	0.427525
EUR	Phe_428_1	Phe_588	0.582438	0.0755475	1.2625e-14
EUR	Phe_428_1	Phe_589	0.327628	0.0933937	0.000451427
EUR	Phe_428_1	Phe_590	0.387817	0.086834	7.9627e-06
EUR	Phe_428_1	Phe_591	0.540364	0.0458899	5.23679e-32
EUR	Phe_428_1	Phe_592	0.324555	0.0726747	7.97498e-06
EUR	Phe_428_1	Phe_592_1	0.322702	0.0710829	5.63088e-06
EUR	Phe_428_1	Phe_593	0.393692	0.0524321	5.97602e-14
EUR	Phe_428_1	Phe_594	0.189467	0.0362087	1.67119e-07
EUR	Phe_428_1	Phe_594_1	0.170186	0.0380151	7.57648e-06
EUR	Phe_428_1	Phe_594_2	0.0940984	0.0622079	0.13037
EUR	Phe_428_1	Phe_594_3	0.213613	0.047389	6.55519e-06
EUR	Phe_428_1	Phe_594_8	0.205994	0.0712969	0.00386166
EUR	Phe_428_1	Phe_595	0.241427	0.0837252	0.00393203
EUR	Phe_428_1	Phe_596	0.262101	0.0458973	1.12579e-08
EUR	Phe_428_1	Phe_596_1	0.202579	0.0783009	0.00967643
EUR	Phe_428_1	Phe_596_5	0.200155	0.0478316	2.85688e-05
EUR	Phe_428_1	Phe_597	0.213127	0.0737114	0.0038357
EUR	Phe_428_1	Phe_597_1	0.196611	0.0798128	0.0137623
EUR	Phe_428_1	Phe_599	0.321007	0.0401784	1.35432e-15
EUR	Phe_428_1	Phe_599_1	0.293705	0.0831382	0.00041128
EUR	Phe_428_1	Phe_599_2	0.284485	0.0461502	7.07756e-10
EUR	Phe_428_1	Phe_599_3	0.189427	0.0688181	0.00591277
EUR	Phe_428_1	Phe_599_4	0.34726	0.0517901	2.01218e-11
EUR	Phe_428_1	Phe_599_5	0.186063	0.0460483	5.33119e-05
EUR	Phe_428_1	Phe_599_9	0.209823	0.0727716	0.00393523
EUR	Phe_428_1	Phe_600	0.181228	0.0361279	5.26795e-07
EUR	Phe_428_1	Phe_601	0.346612	0.0670571	2.35471e-07
EUR	Phe_428_1	Phe_601_1	0.128501	0.0716114	0.0727468
EUR	Phe_428_1	Phe_601_11	-0.0611661	0.105937	0.56368
EUR	Phe_428_1	Phe_601_12	0.172828	0.101894	0.0898547
EUR	Phe_428_1	Phe_601_3	0.4935	0.10874	5.66939e-06
EUR	Phe_428_1	Phe_602	0.0105084	0.0833448	0.899666
EUR	Phe_428_1	Phe_603	0.138316	0.0705913	0.0500672
EUR	Phe_428_1	Phe_603_1	0.0733513	0.0554914	0.186218
EUR	Phe_428_1	Phe_603_2	-0.00830998	0.073737	0.91027
EUR	Phe_428_1	Phe_604	0.32029	0.0728778	1.1083e-05
EUR	Phe_428_1	Phe_604_1	0.42984	0.0756403	1.32592e-08
EUR	Phe_428_1	Phe_605	0.233871	0.0399061	4.61388e-09
EUR	Phe_428_1	Phe_608	0.12833	0.0586159	0.0285727
EUR	Phe_428_1	Phe_610	0.0901096	0.106962	0.399539
EUR	Phe_428_1	Phe_610_4	0.0187318	0.0802427	0.815421
EUR	Phe_428_1	Phe_611	0.142379	0.0671355	0.0339408
EUR	Phe_428_1	Phe_611_3	0.0979894	0.062404	0.116359
EUR	Phe_428_1	Phe_612	0.206012	0.093318	0.0272699
EUR	Phe_428_1	Phe_612_2	0.217289	0.0531503	4.34719e-05
EUR	Phe_428_1	Phe_613	0.0996762	0.112164	0.374183
EUR	Phe_428_1	Phe_614	0.334479	0.104626	0.00138914
EUR	Phe_428_1	Phe_614_4	0.282525	0.0782417	0.000305106
EUR	Phe_428_1	Phe_614_52	0.105705	0.0735782	0.150823
EUR	Phe_428_1	Phe_615	0.0817804	0.0409932	0.0460457
EUR	Phe_428_1	Phe_618	0.2249	0.0456707	8.46231e-07
EUR	Phe_428_1	Phe_618_1	0.215464	0.0466329	3.82954e-06
EUR	Phe_428_1	Phe_619	0.348498	0.101334	0.000583674
EUR	Phe_428_1	Phe_622	0.109494	0.0954839	0.251492
EUR	Phe_428_1	Phe_624_9	0.302698	0.052484	8.04834e-09
EUR	Phe_428_1	Phe_625_1	0.0941339	0.100266	0.347813
EUR	Phe_428_1	Phe_626	0.357128	0.0587561	1.21587e-09
EUR	Phe_428_1	Phe_626_1	0.373484	0.0576614	9.34493e-11
EUR	Phe_428_1	Phe_626_12	0.349805	0.0380248	3.60023e-20
EUR	Phe_428_1	Phe_626_14	0.24792	0.105486	0.0187602
EUR	Phe_428_1	Phe_627	0.231026	0.0626864	0.000228325
EUR	Phe_428_1	Phe_627_1	0.258034	0.0569098	5.78543e-06
EUR	Phe_428_1	Phe_628	0.267118	0.0443233	1.67465e-09
EUR	Phe_428_1	Phe_634_3	0.175661	0.0736097	0.0170151
EUR	Phe_428_1	Phe_635_3	0.0237095	0.0937061	0.800253
EUR	Phe_428_1	Phe_636	0.156276	0.0671188	0.0198933
EUR	Phe_428_1	Phe_636_2	0.178616	0.0767162	0.019898
EUR	Phe_428_1	Phe_636_3	0.271911	0.0745738	0.000266148
EUR	Phe_428_1	Phe_642	0.436373	0.0597078	2.70209e-13
EUR	Phe_428_1	Phe_642_1	0.307702	0.0545819	1.72606e-08
EUR	Phe_428_1	Phe_645	-0.159626	0.0928686	0.0856434
EUR	Phe_428_1	Phe_647_1	0.167905	0.121185	0.16589
EUR	Phe_428_1	Phe_650	0.103074	0.0516054	0.0457865
EUR	Phe_428_1	Phe_681	0.734171	0.0448482	3.12627e-60
EUR	Phe_428_1	Phe_681_1	0.628001	0.0686611	5.88717e-20
EUR	Phe_428_1	Phe_681_2	0.441435	0.106039	3.14142e-05
EUR	Phe_428_1	Phe_681_3	0.57963	0.0732578	2.52887e-15
EUR	Phe_428_1	Phe_681_7	0.648865	0.0725421	3.731e-19
EUR	Phe_428_1	Phe_686	0.460272	0.082186	2.13892e-08
EUR	Phe_428_1	Phe_686_1	0.387568	0.0537108	5.36013e-13
EUR	Phe_428_1	Phe_686_3	0.252084	0.0577639	1.27679e-05
EUR	Phe_428_1	Phe_687_1	0.292332	0.0565197	2.31328e-07
EUR	Phe_428_1	Phe_687_4	0.338728	0.0491043	5.26919e-12
EUR	Phe_428_1	Phe_689	0.18171	0.0524613	0.000532821
EUR	Phe_428_1	Phe_690	0.191814	0.0425766	6.6325e-06
EUR	Phe_428_1	Phe_690_1	0.150597	0.0391265	0.000118615
EUR	Phe_428_1	Phe_694	0.0360668	0.0749393	0.630317
EUR	Phe_428_1	Phe_694_1	0.000553331	0.0897061	0.995078
EUR	Phe_428_1	Phe_694_2	-0.0160001	0.0645336	0.804185
EUR	Phe_428_1	Phe_695	0.251913	0.0493821	3.37341e-07
EUR	Phe_428_1	Phe_695_3	0.0315624	0.0505299	0.532215
EUR	Phe_428_1	Phe_695_4	0.224032	0.103434	0.0303163
EUR	Phe_428_1	Phe_695_41	0.200932	0.0748599	0.00727248
EUR	Phe_428_1	Phe_695_42	0.142767	0.103525	0.167876
EUR	Phe_428_1	Phe_695_7	0.294864	0.0886109	0.000875902
EUR	Phe_428_1	Phe_696	0.1917	0.0460801	3.18053e-05
EUR	Phe_428_1	Phe_696_4	0.201217	0.046181	1.31777e-05
EUR	Phe_428_1	Phe_696_41	0.188279	0.037055	3.75325e-07
EUR	Phe_428_1	Phe_696_42	0.224263	0.046725	1.58951e-06
EUR	Phe_428_1	Phe_697	0.0983912	0.050851	0.0530038
EUR	Phe_428_1	Phe_698	0.222919	0.0662597	0.000767336
EUR	Phe_428_1	Phe_700	0.325543	0.043076	4.11143e-14
EUR	Phe_428_1	Phe_701	0.29459	0.0433646	1.09584e-11
EUR	Phe_428_1	Phe_701_2	0.0899735	0.086785	0.299857
EUR	Phe_428_1	Phe_701_4	0.0234396	0.0881434	0.790296
EUR	Phe_428_1	Phe_702	-0.00894975	0.0366784	0.807226
EUR	Phe_428_1	Phe_702_1	-0.0350102	0.034175	0.305627
EUR	Phe_428_1	Phe_702_2	-0.00845243	0.0377526	0.822843
EUR	Phe_428_1	Phe_703	0.598676	0.04866	8.70092e-35
EUR	Phe_428_1	Phe_703_1	0.375973	0.0428419	1.69668e-18
EUR	Phe_428_1	Phe_704	0.212875	0.0620369	0.000600401
EUR	Phe_428_1	Phe_705_3	0.374411	0.0648801	7.88931e-09
EUR	Phe_428_1	Phe_706	0.18834	0.0391416	1.49605e-06
EUR	Phe_428_1	Phe_706_1	-0.00357292	0.0433328	0.934287
EUR	Phe_428_1	Phe_706_2	0.169878	0.0348652	1.10234e-06
EUR	Phe_428_1	Phe_706_8	0.211736	0.0622829	0.000674866
EUR	Phe_428_1	Phe_707	0.622454	0.0445543	2.3534e-44
EUR	Phe_428_1	Phe_707_1	0.548641	0.0691296	2.08134e-15
EUR	Phe_428_1	Phe_709	0.221948	0.0778469	0.00435697
EUR	Phe_428_1	Phe_709_2	0.120183	0.0617598	0.0516574
EUR	Phe_428_1	Phe_709_3	0.191184	0.0996773	0.0551067
EUR	Phe_428_1	Phe_710	0.598414	0.0589845	3.47805e-24
EUR	Phe_428_1	Phe_710_1	0.595508	0.0575034	3.9288e-25
EUR	Phe_428_1	Phe_710_12	0.488464	0.061543	2.07205e-15
EUR	Phe_428_1	Phe_710_19	0.650045	0.0675503	6.386e-22
EUR	Phe_428_1	Phe_711	0.440602	0.091204	1.35879e-06
EUR	Phe_428_1	Phe_711_1	0.428641	0.0859734	6.17259e-07
EUR	Phe_428_1	Phe_713	0.575427	0.102716	2.1178e-08
EUR	Phe_428_1	Phe_714	0.415526	0.0548966	3.75395e-14
EUR	Phe_428_1	Phe_714_1	0.327174	0.041145	1.83906e-15
EUR	Phe_428_1	Phe_715	0.459825	0.0750416	8.92107e-10
EUR	Phe_428_1	Phe_715_1	0.326638	0.0750466	1.3461e-05
EUR	Phe_428_1	Phe_715_2	0.283385	0.0787851	0.000321983
EUR	Phe_428_1	Phe_716	0.470381	0.0367679	1.7884e-37
EUR	Phe_428_1	Phe_716_2	0.399185	0.0480588	9.88365e-17
EUR	Phe_428_1	Phe_716_9	0.481571	0.0380053	8.5457e-37
EUR	Phe_428_1	Phe_717	0.174565	0.0618906	0.00479437
EUR	Phe_428_1	Phe_720	0.317575	0.0386336	2.03232e-16
EUR	Phe_428_1	Phe_721	0.420054	0.037804	1.10468e-28
EUR	Phe_428_1	Phe_721_1	0.410415	0.0388719	4.65844e-26
EUR	Phe_428_1	Phe_721_2	0.234794	0.0639002	0.00023842
EUR	Phe_428_1	Phe_722	0.382749	0.0366577	1.60849e-25
EUR	Phe_428_1	Phe_722_1	0.390708	0.0530556	1.78329e-13
EUR	Phe_428_1	Phe_722_6	0.361024	0.0394686	5.84645e-20
EUR	Phe_428_1	Phe_722_7	0.368024	0.0763662	1.44141e-06
EUR	Phe_428_1	Phe_722_9	0.343636	0.0628009	4.4542e-08
EUR	Phe_428_1	Phe_724	0.411664	0.0632283	7.47786e-11
EUR	Phe_428_1	Phe_726	0.407095	0.0352142	6.53062e-31
EUR	Phe_428_1	Phe_726_1	0.390338	0.047917	3.75782e-16
EUR	Phe_428_1	Phe_726_2	0.28793	0.064956	9.30627e-06
EUR	Phe_428_1	Phe_726_3	0.342896	0.0640345	8.56187e-08
EUR	Phe_428_1	Phe_726_4	0.348768	0.0624388	2.3268e-08
EUR	Phe_428_1	Phe_727	0.31862	0.0450832	1.57903e-12
EUR	Phe_428_1	Phe_727_1	0.272937	0.04375	4.41633e-10
EUR	Phe_428_1	Phe_727_2	0.263281	0.110842	0.0175351
EUR	Phe_428_1	Phe_727_4	0.118269	0.0662041	0.0740297
EUR	Phe_428_1	Phe_727_6	0.232065	0.0504271	4.1849e-06
EUR	Phe_428_1	Phe_728	-0.0131182	0.0576713	0.820062
EUR	Phe_428_1	Phe_728_7	0.0924686	0.0461434	0.0450765
EUR	Phe_428_1	Phe_728_71	0.00133386	0.0349834	0.969585
EUR	Phe_428_1	Phe_729	0.58141	0.0750834	9.6701e-15
EUR	Phe_428_1	Phe_729_1	0.292255	0.0508456	9.03635e-09
EUR	Phe_428_1	Phe_732	0.259519	0.105	0.0134508
EUR	Phe_428_1	Phe_733	0.348955	0.0755184	3.82275e-06
EUR	Phe_428_1	Phe_733_4	0.37122	0.11069	0.000797429
EUR	Phe_428_1	Phe_733_8	0.305104	0.0963819	0.00154778
EUR	Phe_428_1	Phe_735	0.288988	0.0354103	3.31849e-16
EUR	Phe_428_1	Phe_735_1	0.164849	0.0436356	0.000158183
EUR	Phe_428_1	Phe_735_2	0.324045	0.0423493	1.98326e-14
EUR	Phe_428_1	Phe_735_21	0.26991	0.0389792	4.37684e-12
EUR	Phe_428_1	Phe_735_23	0.1442	0.0445947	0.00122255
EUR	Phe_428_1	Phe_735_3	0.127768	0.0311681	4.14379e-05
EUR	Phe_428_1	Phe_736	0.444999	0.0795613	2.22975e-08
EUR	Phe_428_1	Phe_737	0.0196627	0.0718627	0.784381
EUR	Phe_428_1	Phe_737_3	-0.0592199	0.0559981	0.290268
EUR	Phe_428_1	Phe_738	0.40841	0.0724673	1.74264e-08
EUR	Phe_428_1	Phe_738_4	0.263091	0.0456106	8.01248e-09
EUR	Phe_428_1	Phe_740	0.464729	0.0350471	3.94144e-40
EUR	Phe_428_1	Phe_740_1	0.37333	0.0358621	2.22817e-25
EUR	Phe_428_1	Phe_740_11	0.378568	0.0399882	2.87993e-21
EUR	Phe_428_1	Phe_740_12	0.289455	0.0742933	9.77472e-05
EUR	Phe_428_1	Phe_740_2	0.36386	0.0715643	3.68832e-07
EUR	Phe_428_1	Phe_740_9	0.489914	0.0367451	1.49254e-40
EUR	Phe_428_1	Phe_741	0.637068	0.0549301	4.22781e-31
EUR	Phe_428_1	Phe_741_3	0.689843	0.0631307	8.54217e-28
EUR	Phe_428_1	Phe_741_4	0.415662	0.0764081	5.32724e-08
EUR	Phe_428_1	Phe_742	0.368844	0.0778825	2.18084e-06
EUR	Phe_428_1	Phe_742_9	0.305917	0.0803135	0.000139513
EUR	Phe_428_1	Phe_743	0.0369286	0.0368009	0.315635
EUR	Phe_428_1	Phe_743_1	0.000772135	0.0369095	0.98331
EUR	Phe_428_1	Phe_743_11	0.00205173	0.0374247	0.956279
EUR	Phe_428_1	Phe_743_2	0.123173	0.083851	0.141847
EUR	Phe_428_1	Phe_743_9	0.00310085	0.0671216	0.963153
EUR	Phe_428_1	Phe_745	0.435346	0.0340764	2.24419e-37
EUR	Phe_428_1	Phe_747	0.550079	0.0868865	2.4357e-10
EUR	Phe_428_1	Phe_747_1	0.470786	0.088222	9.48193e-08
EUR	Phe_428_1	Phe_751	0.311206	0.0953598	0.00110048
EUR	Phe_428_1	Phe_751_2	0.263915	0.0950567	0.00549656
EUR	Phe_428_1	Phe_751_21	0.210313	0.0952729	0.0272802
EUR	Phe_428_1	Phe_755	0.142782	0.0680599	0.0359155
EUR	Phe_428_1	Phe_755_1	0.119565	0.0689874	0.0830691
EUR	Phe_428_1	Phe_757	0.422196	0.0993312	2.13398e-05
EUR	Phe_428_1	Phe_760	0.416878	0.032179	2.2024e-38
EUR	Phe_428_1	Phe_761	0.306497	0.0339683	1.82939e-19
EUR	Phe_428_1	Phe_764	0.366405	0.03954	1.91992e-20
EUR	Phe_428_1	Phe_765	0.3141	0.0511644	8.30195e-10
EUR	Phe_428_1	Phe_766	0.353615	0.0696521	3.83675e-07
EUR	Phe_428_1	Phe_770	0.328646	0.0471303	3.09938e-12
EUR	Phe_428_1	Phe_771_1	0.705827	0.0622475	8.40632e-30
EUR	Phe_428_1	Phe_773	0.50938	0.0360471	2.44841e-45
EUR	Phe_428_1	Phe_781	0.624753	0.100216	4.5452e-10
EUR	Phe_428_1	Phe_782_3	0.682952	0.0411602	7.89206e-62
EUR	Phe_428_1	Phe_783	0.492439	0.0696218	1.51547e-12
EUR	Phe_428_1	Phe_785	0.440634	0.0329515	8.78835e-41
EUR	Phe_428_1	Phe_788	0.449649	0.0390446	1.0921e-30
EUR	Phe_428_1	Phe_789	0.465047	0.0408785	5.48742e-30
EUR	Phe_428_1	Phe_790_6	0.67369	0.067468	1.767e-23
EUR	Phe_428_1	Phe_791	0.772522	0.113072	8.36816e-12
EUR	Phe_428_1	Phe_798	0.53653	0.052021	6.10973e-25
EUR	Phe_428_1	Phe_798_1	0.181413	0.0933713	0.0520252
EUR	Phe_428_1	Phe_800	0.319172	0.0595032	8.14229e-08
EUR	Phe_428_1	Phe_800_1	0.248702	0.0722287	0.00057476
EUR	Phe_428_1	Phe_800_2	0.173129	0.0637189	0.00658624
EUR	Phe_428_1	Phe_800_3	0.314909	0.0776903	5.04808e-05
EUR	Phe_428_1	Phe_800_4	0.249792	0.0906247	0.00584539
EUR	Phe_428_1	Phe_801	0.36183	0.0561962	1.20504e-10
EUR	Phe_428_1	Phe_801_1	0.550239	0.11155	8.11197e-07
EUR	Phe_428_1	Phe_803	0.118796	0.0496178	0.0166553
EUR	Phe_428_1	Phe_803_1	0.250942	0.0803799	0.00179654
EUR	Phe_428_1	Phe_803_2	0.0379742	0.0422386	0.368632
EUR	Phe_428_1	Phe_803_3	0.0921252	0.0712822	0.196218
EUR	Phe_428_1	Phe_804	0.14404	0.0498969	0.00389243
EUR	Phe_428_1	Phe_805	0.256994	0.0771868	0.00087
EUR	Phe_428_1	Phe_807	0.172077	0.0637339	0.00693528
EUR	Phe_428_1	Phe_809	0.321229	0.097736	0.0010137
EUR	Phe_428_1	Phe_817	0.166598	0.0963111	0.0836671
EUR	Phe_428_1	Phe_819	0.224392	0.0736016	0.00229805
EUR	Phe_428_1	Phe_830	0.391007	0.06103	1.48608e-10
EUR	Phe_428_1	Phe_835	0.358914	0.046337	9.50366e-15
EUR	Phe_428_1	Phe_840	0.309945	0.0448823	4.99506e-12
EUR	Phe_428_1	Phe_851	0.865164	0.0692122	7.45064e-36
EUR	Phe_428_1	Phe_854	1.13548	0.0866212	2.94315e-39
EUR	Phe_428_1	Phe_858	0.308214	0.0518531	2.78158e-09
EUR	Phe_428_1	Phe_859	0.501096	0.0875976	1.06258e-08
EUR	Phe_428_1	Phe_870	0.608767	0.0721988	3.40332e-17
EUR	Phe_428_1	Phe_870_3	0.0905415	0.0854327	0.289236
EUR	Phe_428_1	Phe_871	0.61313	0.052757	3.19415e-31
EUR	Phe_428_1	Phe_871_3	0.524029	0.0861536	1.1833e-09
EUR	Phe_428_1	Phe_871_4	0.325151	0.0875117	0.000202794
EUR	Phe_428_1	Phe_872	0.520704	0.0827359	3.10249e-10
EUR	Phe_428_1	Phe_874	0.59694	0.101139	3.58726e-09
EUR	Phe_428_1	Phe_915	0.513247	0.0753273	9.52143e-12
EUR	Phe_428_1	Phe_916	0.513712	0.0544933	4.21739e-21
EUR	Phe_428_1	Phe_938	-0.0123165	0.0624779	0.843723
EUR	Phe_428_1	Phe_938_2	-0.0228549	0.0628702	0.716213
EUR	Phe_428_1	Phe_939	0.284548	0.0437426	7.76588e-11
EUR	Phe_428_1	Phe_946	0.339038	0.0955576	0.000388168
EUR	Phe_428_1	Phe_947	0.227482	0.0566534	5.93611e-05
EUR	Phe_428_1	Phe_949	0.173737	0.070006	0.0130742
EUR	Phe_428_1	Phe_952	0.0906662	0.115261	0.431507
EUR	Phe_428_1	Phe_960	0.539049	0.0496926	2.04575e-27
EUR	Phe_428_1	Phe_960_2	0.553676	0.0532006	2.29597e-25
EUR	Phe_428_1	Phe_965	0.600638	0.0715873	4.84942e-17
EUR	Phe_428_1	Phe_969	0.453928	0.0847218	8.42085e-08
EUR	Phe_428_1	Phe_979	0.591675	0.0738226	1.10296e-15
EUR	Phe_428_1	Phe_990	0.193041	0.0832559	0.0204143
EUR	Phe_428_1	QTL_ALB	-0.260956	0.0286675	8.79989e-20
EUR	Phe_428_1	QTL_ALT	0.237681	0.0273112	3.24125e-18
EUR	Phe_428_1	QTL_AST	0.0751889	0.0254718	0.00315874
EUR	Phe_428_1	QTL_BASO	0.144508	0.0410198	0.000426887
EUR	Phe_428_1	QTL_BMI	0.573048	0.0280353	7.33309e-93
EUR	Phe_428_1	QTL_BUN	0.165645	0.025648	1.05817e-10
EUR	Phe_428_1	QTL_CALCIUM	0.00673214	0.0283246	0.812131
EUR	Phe_428_1	QTL_CRE	0.045924	0.0259252	0.0764931
EUR	Phe_428_1	QTL_CRP	0.477235	0.0301091	1.40142e-56
EUR	Phe_428_1	QTL_DBP	0.315695	0.0264574	8.04148e-33
EUR	Phe_428_1	QTL_EGFR	-0.0515903	0.0258492	0.0459535
EUR	Phe_428_1	QTL_EOSINO	0.123996	0.0257762	1.50562e-06
EUR	Phe_428_1	QTL_GLU	0.439907	0.0309741	8.85094e-46
EUR	Phe_428_1	QTL_HB	-0.0702034	0.0281466	0.0126241
EUR	Phe_428_1	QTL_HBA1C	0.387678	0.0280659	2.12289e-43
EUR	Phe_428_1	QTL_HDLC	-0.360562	0.0279975	5.95772e-38
EUR	Phe_428_1	QTL_HEIGHT	0.011686	0.0226135	0.605315
EUR	Phe_428_1	QTL_HT	-0.0449047	0.0286484	0.117011
EUR	Phe_428_1	QTL_LDLC	-0.13024	0.0281125	3.60718e-06
EUR	Phe_428_1	QTL_LYMPH	0.160575	0.0257161	4.26097e-10
EUR	Phe_428_1	QTL_MCH	-0.109236	0.0251428	1.39514e-05
EUR	Phe_428_1	QTL_MCHC	-0.14272	0.0246376	6.9243e-09
EUR	Phe_428_1	QTL_MCV	-0.0781335	0.0254656	0.00215354
EUR	Phe_428_1	QTL_MONO	0.173107	0.0287236	1.67393e-09
EUR	Phe_428_1	QTL_MPV	0.0266974	0.02113	0.206416
EUR	Phe_428_1	QTL_NEUTRO	0.259054	0.0273	2.3291e-21
EUR	Phe_428_1	QTL_PLT	0.00662802	0.0225979	0.769291
EUR	Phe_428_1	QTL_RBC	0.0116011	0.0282806	0.681649
EUR	Phe_428_1	QTL_RDW	0.26823	0.0225378	1.16472e-32
EUR	Phe_428_1	QTL_SBP	0.400748	0.0262719	1.55098e-52
EUR	Phe_428_1	QTL_TC	-0.295648	0.0290507	2.51275e-24
EUR	Phe_428_1	QTL_TG	0.256178	0.0291989	1.73159e-18
EUR	Phe_428_1	QTL_WBC	0.272124	0.0264731	8.73863e-25
EUR	Phe_428_1	QTL_WEIGHT	0.507069	0.0259294	3.68654e-85
EUR	Phe_428_2	Phe_429	0.471084	0.100151	2.55426e-06
EUR	Phe_428_2	Phe_429_2	0.458512	0.135766	0.000732245
EUR	Phe_428_2	Phe_429_3	0.272177	0.129015	0.0348877
EUR	Phe_428_2	Phe_430	0.222801	0.133009	0.0939175
EUR	Phe_428_2	Phe_430_1	0.0289824	0.114943	0.800928
EUR	Phe_428_2	Phe_430_2	0.415246	0.149535	0.00548767
EUR	Phe_428_2	Phe_430_3	0.254476	0.12595	0.043336
EUR	Phe_428_2	Phe_433	0.615813	0.0582465	3.99538e-26
EUR	Phe_428_2	Phe_433_1	0.446925	0.0610072	2.3751e-13
EUR	Phe_428_2	Phe_433_11	0.566153	0.125359	6.29438e-06
EUR	Phe_428_2	Phe_433_2	0.632601	0.0715558	9.51494e-19
EUR	Phe_428_2	Phe_433_21	0.60289	0.0788191	2.02481e-14
EUR	Phe_428_2	Phe_433_3	0.556661	0.0689296	6.70368e-16
EUR	Phe_428_2	Phe_433_31	0.567826	0.0700757	5.36036e-16
EUR	Phe_428_2	Phe_433_5	0.0642336	0.0764096	0.400545
EUR	Phe_428_2	Phe_433_8	0.688767	0.0797632	5.86516e-18
EUR	Phe_428_2	Phe_440	0.576584	0.0700265	1.81375e-16
EUR	Phe_428_2	Phe_440_2	0.560638	0.0707091	2.21293e-15
EUR	Phe_428_2	Phe_442	0.394103	0.0638006	6.5286e-10
EUR	Phe_428_2	Phe_442_1	0.376321	0.0606682	5.54188e-10
EUR	Phe_428_2	Phe_442_11	0.307914	0.0578835	1.04028e-07
EUR	Phe_428_2	Phe_442_2	0.174008	0.119528	0.145451
EUR	Phe_428_2	Phe_443	0.60917	0.0608337	1.32707e-23
EUR	Phe_428_2	Phe_443_1	-0.169316	0.113145	0.134535
EUR	Phe_428_2	Phe_443_9	0.649343	0.0609093	1.55223e-26
EUR	Phe_428_2	Phe_444	0.494654	0.0903921	4.4418e-08
EUR	Phe_428_2	Phe_444_1	0.602051	0.107329	2.03039e-08
EUR	Phe_428_2	Phe_447_1	0.572901	0.121083	2.22905e-06
EUR	Phe_428_2	Phe_450	0.423499	0.104276	4.87978e-05
EUR	Phe_428_2	Phe_451	0.158271	0.0833184	0.0574861
EUR	Phe_428_2	Phe_451_2	0.127003	0.0810628	0.117181
EUR	Phe_428_2	Phe_452	0.345325	0.0615915	2.06235e-08
EUR	Phe_428_2	Phe_454	0.137292	0.057893	0.0177174
EUR	Phe_428_2	Phe_454_1	0.152914	0.0587954	0.00930105
EUR	Phe_428_2	Phe_454_11	0.279506	0.0782107	0.000351894
EUR	Phe_428_2	Phe_455	0.166665	0.0592124	0.00488233
EUR	Phe_428_2	Phe_456	0.453564	0.0644162	1.90668e-12
EUR	Phe_428_2	Phe_458	0.751289	0.0793765	2.93884e-21
EUR	Phe_428_2	Phe_458_1	0.508288	0.0971367	1.67044e-07
EUR	Phe_428_2	Phe_458_9	0.71107	0.0831613	1.22562e-17
EUR	Phe_428_2	Phe_459	0.730649	0.0784939	1.29831e-20
EUR	Phe_428_2	Phe_459_9	0.709114	0.0827134	1.00697e-17
EUR	Phe_428_2	Phe_464	0.337314	0.0727529	3.54464e-06
EUR	Phe_428_2	Phe_465	0.33265	0.0604664	3.76781e-08
EUR	Phe_428_2	Phe_465_2	0.258768	0.0942647	0.00604886
EUR	Phe_428_2	Phe_465_4	-0.0378641	0.0925628	0.682493
EUR	Phe_428_2	Phe_470	0.169157	0.0926117	0.0677719
EUR	Phe_428_2	Phe_471	0.214761	0.05756	0.00019066
EUR	Phe_428_2	Phe_472	0.238894	0.0809842	0.00317899
EUR	Phe_428_2	Phe_473	0.493224	0.0871377	1.51126e-08
EUR	Phe_428_2	Phe_473_1	0.592821	0.162498	0.000264109
EUR	Phe_428_2	Phe_473_4	0.509244	0.117427	1.44645e-05
EUR	Phe_428_2	Phe_474	0.0768684	0.0790779	0.331021
EUR	Phe_428_2	Phe_474_1	0.0628946	0.104606	0.547672
EUR	Phe_428_2	Phe_474_2	0.216405	0.0604752	0.000345689
EUR	Phe_428_2	Phe_475	0.260008	0.061184	2.14138e-05
EUR	Phe_428_2	Phe_476	0.0656934	0.0640293	0.304896
EUR	Phe_428_2	Phe_477	0.439079	0.108692	5.35266e-05
EUR	Phe_428_2	Phe_479	0.162544	0.105394	0.123013
EUR	Phe_428_2	Phe_480	0.629162	0.0668731	5.04295e-21
EUR	Phe_428_2	Phe_480_1	0.519248	0.0886515	4.70781e-09
EUR	Phe_428_2	Phe_480_11	0.469558	0.105057	7.83811e-06
EUR	Phe_428_2	Phe_480_5	0.142824	0.153847	0.353226
EUR	Phe_428_2	Phe_481	0.627532	0.103896	1.54096e-09
EUR	Phe_428_2	Phe_483	0.509507	0.0646126	3.131e-15
EUR	Phe_428_2	Phe_495	0.36818	0.0543759	1.27889e-11
EUR	Phe_428_2	Phe_495_2	0.214842	0.0934864	0.0215557
EUR	Phe_428_2	Phe_496	0.584966	0.0436949	7.15294e-41
EUR	Phe_428_2	Phe_496_1	0.310531	0.0575453	6.80329e-08
EUR	Phe_428_2	Phe_496_2	0.615171	0.0491579	6.24512e-36
EUR	Phe_428_2	Phe_496_21	0.600461	0.0503187	7.94955e-33
EUR	Phe_428_2	Phe_496_3	0.623882	0.1334	2.91413e-06
EUR	Phe_428_2	Phe_497	0.467571	0.0852782	4.18421e-08
EUR	Phe_428_2	Phe_500	0.256695	0.176115	0.144966
EUR	Phe_428_2	Phe_500_2	0.287334	0.171188	0.0932551
EUR	Phe_428_2	Phe_502	0.342932	0.104675	0.0010523
EUR	Phe_428_2	Phe_503	0.418334	0.163607	0.0105596
EUR	Phe_428_2	Phe_504	0.419844	0.132025	0.00147256
EUR	Phe_428_2	Phe_507	0.621921	0.0951829	6.40549e-11
EUR	Phe_428_2	Phe_508	0.622607	0.124827	6.10797e-07
EUR	Phe_428_2	Phe_509	0.746644	0.0704438	3.0073e-26
EUR	Phe_428_2	Phe_509_1	0.691579	0.0775969	4.9914e-19
EUR	Phe_428_2	Phe_509_8	0.615178	0.087609	2.18943e-12
EUR	Phe_428_2	Phe_510	0.443829	0.101234	1.16428e-05
EUR	Phe_428_2	Phe_512	0.6638	0.0564163	5.83557e-32
EUR	Phe_428_2	Phe_512_1	0.330409	0.165088	0.0453477
EUR	Phe_428_2	Phe_512_2	0.427898	0.0992743	1.63059e-05
EUR	Phe_428_2	Phe_512_7	0.760174	0.0561182	8.37343e-42
EUR	Phe_428_2	Phe_512_8	0.407226	0.0666526	9.98364e-10
EUR	Phe_428_2	Phe_512_9	0.693654	0.0615539	1.86567e-29
EUR	Phe_428_2	Phe_513	0.619586	0.0839349	1.5622e-13
EUR	Phe_428_2	Phe_513_3	0.44906	0.111385	5.53972e-05
EUR	Phe_428_2	Phe_514	0.588615	0.0776303	3.39518e-14
EUR	Phe_428_2	Phe_516	0.52433	0.111611	2.6292e-06
EUR	Phe_428_2	Phe_516_1	0.519467	0.108003	1.51104e-06
EUR	Phe_428_2	Phe_519	0.682038	0.0877886	7.90479e-15
EUR	Phe_428_2	Phe_519_8	0.577988	0.122322	2.29947e-06
EUR	Phe_428_2	Phe_519_9	0.77403	0.17467	9.36362e-06
EUR	Phe_428_2	Phe_520	0.541921	0.144115	0.000169683
EUR	Phe_428_2	Phe_521	0.509102	0.0736808	4.86164e-12
EUR	Phe_428_2	Phe_521_1	0.516706	0.0741594	3.22608e-12
EUR	Phe_428_2	Phe_522	0.2823	0.0937998	0.00261588
EUR	Phe_428_2	Phe_522_5	0.260665	0.145283	0.0727829
EUR	Phe_428_2	Phe_523	0.402731	0.0709449	1.37345e-08
EUR	Phe_428_2	Phe_523_1	0.204973	0.0971436	0.034858
EUR	Phe_428_2	Phe_523_3	0.325102	0.090956	0.000351193
EUR	Phe_428_2	Phe_523_31	0.289593	0.104004	0.00536193
EUR	Phe_428_2	Phe_523_32	0.216529	0.107947	0.044868
EUR	Phe_428_2	Phe_524	0.154288	0.145829	0.290055
EUR	Phe_428_2	Phe_524_3	-0.0553989	0.141806	0.696043
EUR	Phe_428_2	Phe_525	0.565493	0.061429	3.39658e-20
EUR	Phe_428_2	Phe_526	0.202399	0.109039	0.0634235
EUR	Phe_428_2	Phe_526_4	0.0943016	0.115857	0.415675
EUR	Phe_428_2	Phe_526_41	0.256874	0.089268	0.00400758
EUR	Phe_428_2	Phe_527	0.267193	0.110969	0.0160483
EUR	Phe_428_2	Phe_528	0.289119	0.121377	0.017219
EUR	Phe_428_2	Phe_528_3	0.269419	0.136554	0.0484973
EUR	Phe_428_2	Phe_528_6	0.417852	0.139612	0.00276283
EUR	Phe_428_2	Phe_530	0.333645	0.0432606	1.23419e-14
EUR	Phe_428_2	Phe_530_1	0.328491	0.0425713	1.19814e-14
EUR	Phe_428_2	Phe_530_11	0.335417	0.0433789	1.05641e-14
EUR	Phe_428_2	Phe_530_12	0.258475	0.075976	0.000668792
EUR	Phe_428_2	Phe_530_14	0.295865	0.0637068	3.41466e-06
EUR	Phe_428_2	Phe_530_2	0.470574	0.143287	0.00102297
EUR	Phe_428_2	Phe_530_3	0.177556	0.10508	0.0910805
EUR	Phe_428_2	Phe_530_5	0.414585	0.134586	0.00206691
EUR	Phe_428_2	Phe_531	0.462699	0.0766902	1.60591e-09
EUR	Phe_428_2	Phe_531_2	0.508131	0.122689	3.44882e-05
EUR	Phe_428_2	Phe_531_3	0.478635	0.132704	0.000310014
EUR	Phe_428_2	Phe_531_4	0.28741	0.116786	0.0138549
EUR	Phe_428_2	Phe_532	0.445452	0.0602004	1.36719e-13
EUR	Phe_428_2	Phe_535	0.478437	0.0617821	9.63716e-15
EUR	Phe_428_2	Phe_535_1	0.421086	0.134012	0.00167719
EUR	Phe_428_2	Phe_535_6	0.470552	0.0951976	7.69721e-07
EUR	Phe_428_2	Phe_535_8	0.408079	0.103711	8.32743e-05
EUR	Phe_428_2	Phe_535_9	0.404385	0.148231	0.00637072
EUR	Phe_428_2	Phe_536	0.281736	0.118864	0.0177767
EUR	Phe_428_2	Phe_537	0.455273	0.0979455	3.34798e-06
EUR	Phe_428_2	Phe_540	0.217568	0.115761	0.0601827
EUR	Phe_428_2	Phe_540_1	0.158083	0.107305	0.140693
EUR	Phe_428_2	Phe_540_11	0.15539	0.0883468	0.0786004
EUR	Phe_428_2	Phe_550	0.280043	0.0483989	7.20228e-09
EUR	Phe_428_2	Phe_550_1	-0.0348916	0.0465983	0.453993
EUR	Phe_428_2	Phe_550_2	0.321944	0.0443628	3.95542e-13
EUR	Phe_428_2	Phe_550_3	-0.103142	0.131813	0.433929
EUR	Phe_428_2	Phe_550_4	0.25377	0.0505263	5.09925e-07
EUR	Phe_428_2	Phe_550_5	0.524253	0.0804342	7.13527e-11
EUR	Phe_428_2	Phe_555	-0.00652572	0.0719318	0.927714
EUR	Phe_428_2	Phe_555_1	0.00213289	0.0783584	0.978284
EUR	Phe_428_2	Phe_555_2	0.0234302	0.0817883	0.774515
EUR	Phe_428_2	Phe_555_21	0.10047	0.142081	0.479487
EUR	Phe_428_2	Phe_556_1	0.244726	0.128825	0.0574758
EUR	Phe_428_2	Phe_558	0.327015	0.0704342	3.43633e-06
EUR	Phe_428_2	Phe_559	0.217113	0.133958	0.105071
EUR	Phe_428_2	Phe_560	0.528815	0.113842	3.39789e-06
EUR	Phe_428_2	Phe_560_4	0.424338	0.116191	0.000260136
EUR	Phe_428_2	Phe_561	0.400101	0.0653378	9.14985e-10
EUR	Phe_428_2	Phe_561_1	0.445235	0.0845628	1.40088e-07
EUR	Phe_428_2	Phe_561_2	0.423298	0.156444	0.00681504
EUR	Phe_428_2	Phe_562	0.260596	0.0409007	1.87264e-10
EUR	Phe_428_2	Phe_562_1	0.241166	0.0372675	9.7217e-11
EUR	Phe_428_2	Phe_563	0.234983	0.0561324	2.8362e-05
EUR	Phe_428_2	Phe_564	0.328822	0.0606975	6.04731e-08
EUR	Phe_428_2	Phe_564_1	0.186461	0.0604729	0.00204664
EUR	Phe_428_2	Phe_564_9	0.554067	0.0937795	3.45884e-09
EUR	Phe_428_2	Phe_565	0.165831	0.0777676	0.032975
EUR	Phe_428_2	Phe_565_1	0.177069	0.108143	0.101557
EUR	Phe_428_2	Phe_567	0.305158	0.167714	0.0688332
EUR	Phe_428_2	Phe_568	0.479849	0.137246	0.000471818
EUR	Phe_428_2	Phe_568_1	0.427972	0.144704	0.00310087
EUR	Phe_428_2	Phe_569	0.418237	0.0897395	3.15333e-06
EUR	Phe_428_2	Phe_571	0.415461	0.0713388	5.75319e-09
EUR	Phe_428_2	Phe_571_5	0.407064	0.0735254	3.08792e-08
EUR	Phe_428_2	Phe_571_51	0.353388	0.0929454	0.000143475
EUR	Phe_428_2	Phe_571_8	0.285373	0.116981	0.0147086
EUR	Phe_428_2	Phe_571_81	0.381649	0.144538	0.00827897
EUR	Phe_428_2	Phe_572	0.53178	0.106015	5.27398e-07
EUR	Phe_428_2	Phe_573	0.4034	0.127396	0.00154277
EUR	Phe_428_2	Phe_573_3	0.272208	0.153197	0.0755935
EUR	Phe_428_2	Phe_573_5	-0.0220481	0.154443	0.88648
EUR	Phe_428_2	Phe_573_7	0.226714	0.0760398	0.00286829
EUR	Phe_428_2	Phe_574	0.385192	0.0623715	6.58373e-10
EUR	Phe_428_2	Phe_574_1	0.400363	0.0649595	7.1258e-10
EUR	Phe_428_2	Phe_574_12	0.348089	0.0923841	0.000164662
EUR	Phe_428_2	Phe_574_2	0.348503	0.11271	0.00198787
EUR	Phe_428_2	Phe_574_3	0.5389	0.0917314	4.23438e-09
EUR	Phe_428_2	Phe_575	0.419386	0.12253	0.000619958
EUR	Phe_428_2	Phe_575_1	0.0607739	0.172969	0.725321
EUR	Phe_428_2	Phe_575_7	0.428137	0.156324	0.00616665
EUR	Phe_428_2	Phe_575_8	0.280021	0.150012	0.0619498
EUR	Phe_428_2	Phe_577	0.425149	0.111323	0.000133961
EUR	Phe_428_2	Phe_577_1	0.394658	0.121986	0.00121528
EUR	Phe_428_2	Phe_577_2	0.366534	0.115584	0.00151832
EUR	Phe_428_2	Phe_577_3	0.4572	0.130045	0.000438581
EUR	Phe_428_2	Phe_578	0.336183	0.0694302	1.28522e-06
EUR	Phe_428_2	Phe_578_1	0.599267	0.169296	0.000400512
EUR	Phe_428_2	Phe_578_2	0.488636	0.10827	6.3879e-06
EUR	Phe_428_2	Phe_578_8	0.220901	0.0863495	0.0105208
EUR	Phe_428_2	Phe_578_9	0.528863	0.10008	1.26116e-07
EUR	Phe_428_2	Phe_579_2	0.218144	0.153771	0.156007
EUR	Phe_428_2	Phe_579_8	0.382066	0.155307	0.0138909
EUR	Phe_428_2	Phe_580	0.564601	0.12574	7.11461e-06
EUR	Phe_428_2	Phe_580_3	0.50145	0.137587	0.000267814
EUR	Phe_428_2	Phe_580_31	0.517857	0.111554	3.44707e-06
EUR	Phe_428_2	Phe_585	0.583109	0.0562301	3.39334e-25
EUR	Phe_428_2	Phe_585_1	0.754317	0.0674792	5.19518e-29
EUR	Phe_428_2	Phe_585_2	0.60116	0.129737	3.59206e-06
EUR	Phe_428_2	Phe_585_3	0.505679	0.0569103	6.36075e-19
EUR	Phe_428_2	Phe_585_31	0.498702	0.128113	9.91448e-05
EUR	Phe_428_2	Phe_586	0.558352	0.0902191	6.06064e-10
EUR	Phe_428_2	Phe_586_2	0.220773	0.0947243	0.0197695
EUR	Phe_428_2	Phe_587	-0.28582	0.174297	0.101036
EUR	Phe_428_2	Phe_588	0.457066	0.116556	8.80266e-05
EUR	Phe_428_2	Phe_589	0.0964995	0.144609	0.504572
EUR	Phe_428_2	Phe_590	0.369169	0.134215	0.00594916
EUR	Phe_428_2	Phe_591	0.480604	0.0719999	2.47136e-11
EUR	Phe_428_2	Phe_592	0.32414	0.121312	0.00754106
EUR	Phe_428_2	Phe_592_1	0.39008	0.111128	0.00044779
EUR	Phe_428_2	Phe_593	0.468605	0.0732528	1.58352e-10
EUR	Phe_428_2	Phe_594	0.265821	0.0526272	4.39455e-07
EUR	Phe_428_2	Phe_594_1	0.262307	0.0551762	1.99444e-06
EUR	Phe_428_2	Phe_594_2	0.257347	0.0920114	0.00515945
EUR	Phe_428_2	Phe_594_3	0.33308	0.0766555	1.39183e-05
EUR	Phe_428_2	Phe_594_8	0.269224	0.114856	0.019077
EUR	Phe_428_2	Phe_595	0.315807	0.118118	0.00750305
EUR	Phe_428_2	Phe_596	0.437635	0.0772245	1.45273e-08
EUR	Phe_428_2	Phe_596_1	0.418888	0.113045	0.000210971
EUR	Phe_428_2	Phe_596_5	0.379652	0.0853692	8.70059e-06
EUR	Phe_428_2	Phe_597	0.402938	0.108322	0.000199364
EUR	Phe_428_2	Phe_597_1	0.348695	0.116922	0.0028611
EUR	Phe_428_2	Phe_599	0.323975	0.0613494	1.28609e-07
EUR	Phe_428_2	Phe_599_1	0.37111	0.132916	0.00523738
EUR	Phe_428_2	Phe_599_2	0.393266	0.0657626	2.23027e-09
EUR	Phe_428_2	Phe_599_3	0.356919	0.110833	0.00128037
EUR	Phe_428_2	Phe_599_4	0.298698	0.0790239	0.000156924
EUR	Phe_428_2	Phe_599_5	0.222691	0.0731649	0.00233696
EUR	Phe_428_2	Phe_599_9	0.087198	0.105066	0.406575
EUR	Phe_428_2	Phe_600	0.191136	0.0468551	4.51731e-05
EUR	Phe_428_2	Phe_601	0.350381	0.0929062	0.000162374
EUR	Phe_428_2	Phe_601_1	0.112356	0.11294	0.319822
EUR	Phe_428_2	Phe_601_11	-0.000498748	0.152979	0.997399
EUR	Phe_428_2	Phe_601_12	0.160281	0.156111	0.304556
EUR	Phe_428_2	Phe_601_3	0.651764	0.150496	1.48585e-05
EUR	Phe_428_2	Phe_602	0.131539	0.13788	0.340076
EUR	Phe_428_2	Phe_603	0.241906	0.0902261	0.0073379
EUR	Phe_428_2	Phe_603_1	0.0856523	0.0781838	0.273286
EUR	Phe_428_2	Phe_603_2	0.135905	0.100602	0.176722
EUR	Phe_428_2	Phe_604	0.390085	0.117009	0.000856629
EUR	Phe_428_2	Phe_604_1	0.527876	0.107284	8.63813e-07
EUR	Phe_428_2	Phe_605	0.220629	0.0596276	0.000215504
EUR	Phe_428_2	Phe_608	0.187013	0.0885099	0.0346089
EUR	Phe_428_2	Phe_610	-0.0685368	0.163875	0.675782
EUR	Phe_428_2	Phe_610_4	-0.062933	0.120765	0.602283
EUR	Phe_428_2	Phe_611	0.085273	0.106593	0.423717
EUR	Phe_428_2	Phe_611_3	0.107008	0.0997088	0.283181
EUR	Phe_428_2	Phe_612	0.345078	0.141256	0.014569
EUR	Phe_428_2	Phe_612_2	0.313658	0.0723312	1.44821e-05
EUR	Phe_428_2	Phe_613	0.180455	0.17362	0.298634
EUR	Phe_428_2	Phe_614	0.34537	0.170289	0.042546
EUR	Phe_428_2	Phe_614_4	0.188589	0.131731	0.152251
EUR	Phe_428_2	Phe_614_52	0.142927	0.125503	0.254772
EUR	Phe_428_2	Phe_615	0.126097	0.0606569	0.0376301
EUR	Phe_428_2	Phe_618	0.231659	0.0740556	0.00175892
EUR	Phe_428_2	Phe_618_1	0.241865	0.0750348	0.00126694
EUR	Phe_428_2	Phe_619	0.602021	0.147717	4.59151e-05
EUR	Phe_428_2	Phe_622	-0.00923722	0.158634	0.953566
EUR	Phe_428_2	Phe_624_9	0.347621	0.086256	5.57519e-05
EUR	Phe_428_2	Phe_625_1	-0.0590263	0.15986	0.71195
EUR	Phe_428_2	Phe_626	0.273481	0.0965832	0.00463217
EUR	Phe_428_2	Phe_626_1	0.305707	0.0922776	0.000923338
EUR	Phe_428_2	Phe_626_12	0.245151	0.0589003	3.1529e-05
EUR	Phe_428_2	Phe_626_14	0.11253	0.169089	0.505725
EUR	Phe_428_2	Phe_627	0.289317	0.102888	0.00492408
EUR	Phe_428_2	Phe_627_1	0.374724	0.084369	8.93369e-06
EUR	Phe_428_2	Phe_628	0.26223	0.0723693	0.000290649
EUR	Phe_428_2	Phe_634_3	0.116594	0.11187	0.297306
EUR	Phe_428_2	Phe_635_3	-0.00681104	0.139597	0.961086
EUR	Phe_428_2	Phe_636	0.224147	0.0997625	0.0246523
EUR	Phe_428_2	Phe_636_2	0.0967214	0.1155	0.40236
EUR	Phe_428_2	Phe_636_3	0.427907	0.114826	0.000194102
EUR	Phe_428_2	Phe_642	0.418187	0.0898452	3.24721e-06
EUR	Phe_428_2	Phe_642_1	0.270168	0.0812954	0.000889636
EUR	Phe_428_2	Phe_645	-0.180859	0.161827	0.263735
EUR	Phe_428_2	Phe_647_1	0.239103	0.171476	0.163203
EUR	Phe_428_2	Phe_650	0.0446765	0.077933	0.566463
EUR	Phe_428_2	Phe_681	0.676169	0.0618405	7.92042e-28
EUR	Phe_428_2	Phe_681_1	0.659653	0.0968916	9.88565e-12
EUR	Phe_428_2	Phe_681_2	0.435245	0.148823	0.00344929
EUR	Phe_428_2	Phe_681_3	0.596956	0.112159	1.02399e-07
EUR	Phe_428_2	Phe_681_7	0.719378	0.106959	1.74711e-11
EUR	Phe_428_2	Phe_686	0.600025	0.119617	5.26941e-07
EUR	Phe_428_2	Phe_686_1	0.400151	0.0908224	1.05362e-05
EUR	Phe_428_2	Phe_686_3	0.139726	0.087382	0.109815
EUR	Phe_428_2	Phe_687_1	0.213749	0.0862826	0.0132376
EUR	Phe_428_2	Phe_687_4	0.247655	0.0854224	0.00374145
EUR	Phe_428_2	Phe_689	0.180728	0.0842505	0.0319424
EUR	Phe_428_2	Phe_690	0.235452	0.0628381	0.000178992
EUR	Phe_428_2	Phe_690_1	0.187398	0.0611234	0.00217018
EUR	Phe_428_2	Phe_694	0.0133594	0.109096	0.902538
EUR	Phe_428_2	Phe_694_1	0.0659618	0.125155	0.598166
EUR	Phe_428_2	Phe_694_2	-0.00418968	0.0960136	0.965194
EUR	Phe_428_2	Phe_695	0.231638	0.0750431	0.00202373
EUR	Phe_428_2	Phe_695_3	-0.0478485	0.0729659	0.511975
EUR	Phe_428_2	Phe_695_4	0.0811505	0.146068	0.578508
EUR	Phe_428_2	Phe_695_41	0.0659268	0.126157	0.601269
EUR	Phe_428_2	Phe_695_42	0.096348	0.145018	0.506444
EUR	Phe_428_2	Phe_695_7	0.401404	0.123791	0.00118445
EUR	Phe_428_2	Phe_696	0.23755	0.0678165	0.000460329
EUR	Phe_428_2	Phe_696_4	0.241289	0.0669692	0.000314581
EUR	Phe_428_2	Phe_696_41	0.235427	0.0544514	1.53494e-05
EUR	Phe_428_2	Phe_696_42	0.19891	0.0751446	0.00812009
EUR	Phe_428_2	Phe_697	0.0545344	0.0654376	0.40463
EUR	Phe_428_2	Phe_698	0.136001	0.102723	0.185515
EUR	Phe_428_2	Phe_700	0.269514	0.0593838	5.66556e-06
EUR	Phe_428_2	Phe_701	0.200615	0.0708557	0.00463561
EUR	Phe_428_2	Phe_701_2	0.0521286	0.141978	0.7135
EUR	Phe_428_2	Phe_701_4	-0.0700567	0.124779	0.574494
EUR	Phe_428_2	Phe_702	-0.0329687	0.0500333	0.509938
EUR	Phe_428_2	Phe_702_1	-0.069011	0.0434698	0.112385
EUR	Phe_428_2	Phe_702_2	-0.0580577	0.0535226	0.27804
EUR	Phe_428_2	Phe_703	0.453712	0.0668529	1.14711e-11
EUR	Phe_428_2	Phe_703_1	0.346617	0.06064	1.09076e-08
EUR	Phe_428_2	Phe_704	0.21261	0.105114	0.043108
EUR	Phe_428_2	Phe_705_3	0.245158	0.107762	0.0229058
EUR	Phe_428_2	Phe_706	0.181442	0.0614485	0.00314963
EUR	Phe_428_2	Phe_706_1	0.0359586	0.0763305	0.637575
EUR	Phe_428_2	Phe_706_2	0.159123	0.055616	0.00422184
EUR	Phe_428_2	Phe_706_8	0.233023	0.0982663	0.0177235
EUR	Phe_428_2	Phe_707	0.627432	0.064126	1.31413e-22
EUR	Phe_428_2	Phe_707_1	0.462093	0.104171	9.16862e-06
EUR	Phe_428_2	Phe_709	0.16658	0.135742	0.219757
EUR	Phe_428_2	Phe_709_2	0.0583089	0.0987653	0.554937
EUR	Phe_428_2	Phe_709_3	0.30747	0.172131	0.0740574
EUR	Phe_428_2	Phe_710	0.695947	0.0909432	1.9705e-14
EUR	Phe_428_2	Phe_710_1	0.713761	0.0899029	2.03427e-15
EUR	Phe_428_2	Phe_710_12	0.537144	0.0976238	3.75119e-08
EUR	Phe_428_2	Phe_710_19	0.723732	0.0981369	1.64685e-13
EUR	Phe_428_2	Phe_711	0.511235	0.128054	6.54282e-05
EUR	Phe_428_2	Phe_711_1	0.447876	0.127136	0.00042698
EUR	Phe_428_2	Phe_713	0.684726	0.144253	2.06773e-06
EUR	Phe_428_2	Phe_714	0.233029	0.0809051	0.00397326
EUR	Phe_428_2	Phe_714_1	0.228219	0.0629449	0.000288182
EUR	Phe_428_2	Phe_715	0.526565	0.115267	4.91885e-06
EUR	Phe_428_2	Phe_715_1	0.31756	0.117844	0.00704411
EUR	Phe_428_2	Phe_715_2	0.193008	0.116473	0.0974974
EUR	Phe_428_2	Phe_716	0.482995	0.0558649	5.34407e-18
EUR	Phe_428_2	Phe_716_2	0.480119	0.0730673	5.00075e-11
EUR	Phe_428_2	Phe_716_9	0.518054	0.0584426	7.69691e-19
EUR	Phe_428_2	Phe_717	0.41546	0.100597	3.62851e-05
EUR	Phe_428_2	Phe_720	0.331227	0.0612996	6.53877e-08
EUR	Phe_428_2	Phe_721	0.381736	0.0631534	1.49791e-09
EUR	Phe_428_2	Phe_721_1	0.368813	0.0639418	8.02441e-09
EUR	Phe_428_2	Phe_721_2	0.334762	0.111321	0.00263684
EUR	Phe_428_2	Phe_722	0.337786	0.0579307	5.51428e-09
EUR	Phe_428_2	Phe_722_1	0.239138	0.0849365	0.00487026
EUR	Phe_428_2	Phe_722_6	0.321892	0.0616272	1.7584e-07
EUR	Phe_428_2	Phe_722_7	0.550541	0.124076	9.11601e-06
EUR	Phe_428_2	Phe_722_9	0.351382	0.0946337	0.000204757
EUR	Phe_428_2	Phe_724	0.367352	0.0958915	0.00012767
EUR	Phe_428_2	Phe_726	0.34875	0.0527459	3.79446e-11
EUR	Phe_428_2	Phe_726_1	0.428146	0.0692329	6.24424e-10
EUR	Phe_428_2	Phe_726_2	0.215192	0.0998212	0.0311015
EUR	Phe_428_2	Phe_726_3	0.310058	0.0972295	0.00142802
EUR	Phe_428_2	Phe_726_4	0.28631	0.0916908	0.00179286
EUR	Phe_428_2	Phe_727	0.312662	0.067917	4.15263e-06
EUR	Phe_428_2	Phe_727_1	0.27216	0.0661511	3.88493e-05
EUR	Phe_428_2	Phe_727_2	0.403047	0.174738	0.0210779
EUR	Phe_428_2	Phe_727_4	0.177217	0.0892347	0.0470372
EUR	Phe_428_2	Phe_727_6	0.131391	0.0794828	0.0983169
EUR	Phe_428_2	Phe_728	-0.0710375	0.0842851	0.399327
EUR	Phe_428_2	Phe_728_7	-0.0219897	0.0663427	0.7403
EUR	Phe_428_2	Phe_728_71	-0.0402899	0.0555003	0.467875
EUR	Phe_428_2	Phe_729	0.557194	0.123026	5.92465e-06
EUR	Phe_428_2	Phe_729_1	0.226685	0.0891659	0.011013
EUR	Phe_428_2	Phe_732	-0.105623	0.163122	0.517302
EUR	Phe_428_2	Phe_733	0.276141	0.120177	0.0215741
EUR	Phe_428_2	Phe_733_4	0.461818	0.159734	0.00383824
EUR	Phe_428_2	Phe_733_8	0.156397	0.165962	0.346007
EUR	Phe_428_2	Phe_735	0.263283	0.0596657	1.0212e-05
EUR	Phe_428_2	Phe_735_1	0.105093	0.0672086	0.117891
EUR	Phe_428_2	Phe_735_2	0.289958	0.067636	1.81071e-05
EUR	Phe_428_2	Phe_735_21	0.243817	0.0611946	6.76794e-05
EUR	Phe_428_2	Phe_735_23	0.217368	0.0700357	0.00191132
EUR	Phe_428_2	Phe_735_3	0.196272	0.0490163	6.22239e-05
EUR	Phe_428_2	Phe_736	0.321646	0.120572	0.00763807
EUR	Phe_428_2	Phe_737	0.100611	0.106889	0.346567
EUR	Phe_428_2	Phe_737_3	-0.0604852	0.0883135	0.493412
EUR	Phe_428_2	Phe_738	0.408959	0.108912	0.000173378
EUR	Phe_428_2	Phe_738_4	0.251012	0.0709473	0.000403169
EUR	Phe_428_2	Phe_740	0.413464	0.0525776	3.72432e-15
EUR	Phe_428_2	Phe_740_1	0.303728	0.0513664	3.35971e-09
EUR	Phe_428_2	Phe_740_11	0.25899	0.0560155	3.77231e-06
EUR	Phe_428_2	Phe_740_12	0.0499817	0.104624	0.632843
EUR	Phe_428_2	Phe_740_2	0.348513	0.0984014	0.00039749
EUR	Phe_428_2	Phe_740_9	0.442499	0.0577954	1.91357e-14
EUR	Phe_428_2	Phe_741	0.528383	0.0847543	4.53838e-10
EUR	Phe_428_2	Phe_741_3	0.665276	0.0955525	3.3448e-12
EUR	Phe_428_2	Phe_741_4	0.395253	0.132254	0.00280264
EUR	Phe_428_2	Phe_742	0.292308	0.118034	0.0132683
EUR	Phe_428_2	Phe_742_9	0.256198	0.119826	0.0325107
EUR	Phe_428_2	Phe_743	0.147606	0.057021	0.0096357
EUR	Phe_428_2	Phe_743_1	0.116197	0.0600303	0.0529116
EUR	Phe_428_2	Phe_743_11	0.123996	0.0606796	0.0410081
EUR	Phe_428_2	Phe_743_2	0.203297	0.131502	0.122112
EUR	Phe_428_2	Phe_743_9	0.082339	0.112673	0.464915
EUR	Phe_428_2	Phe_745	0.388017	0.0496932	5.79854e-15
EUR	Phe_428_2	Phe_747	0.420176	0.135116	0.00187246
EUR	Phe_428_2	Phe_747_1	0.322265	0.140631	0.0219303
EUR	Phe_428_2	Phe_751	0.221083	0.140098	0.114551
EUR	Phe_428_2	Phe_751_2	0.184758	0.134746	0.170325
EUR	Phe_428_2	Phe_751_21	0.050459	0.131584	0.701368
EUR	Phe_428_2	Phe_755	0.120691	0.0968253	0.212588
EUR	Phe_428_2	Phe_755_1	0.038017	0.0987247	0.700177
EUR	Phe_428_2	Phe_757	0.386236	0.150402	0.0102279
EUR	Phe_428_2	Phe_760	0.373083	0.0515526	4.58961e-13
EUR	Phe_428_2	Phe_761	0.241362	0.0586856	3.90899e-05
EUR	Phe_428_2	Phe_764	0.345156	0.0590218	4.97699e-09
EUR	Phe_428_2	Phe_765	0.280544	0.0813512	0.000563606
EUR	Phe_428_2	Phe_766	0.317636	0.108319	0.00336348
EUR	Phe_428_2	Phe_770	0.294571	0.0722653	4.57706e-05
EUR	Phe_428_2	Phe_771_1	0.612605	0.0839648	2.9651e-13
EUR	Phe_428_2	Phe_773	0.47978	0.0528545	1.1121e-19
EUR	Phe_428_2	Phe_781	0.622936	0.139689	8.21686e-06
EUR	Phe_428_2	Phe_782_3	0.514881	0.0521664	5.61792e-23
EUR	Phe_428_2	Phe_783	0.421826	0.104409	5.34255e-05
EUR	Phe_428_2	Phe_785	0.372495	0.0513046	3.85777e-13
EUR	Phe_428_2	Phe_788	0.441523	0.0619055	9.8769e-13
EUR	Phe_428_2	Phe_789	0.407342	0.0620801	5.32502e-11
EUR	Phe_428_2	Phe_790_6	0.755417	0.0946991	1.49905e-15
EUR	Phe_428_2	Phe_791	0.855413	0.165191	2.23898e-07
EUR	Phe_428_2	Phe_798	0.56787	0.0736419	1.24608e-14
EUR	Phe_428_2	Phe_798_1	0.114942	0.148847	0.439987
EUR	Phe_428_2	Phe_800	0.324573	0.0828832	9.00191e-05
EUR	Phe_428_2	Phe_800_1	0.273779	0.112365	0.0148293
EUR	Phe_428_2	Phe_800_2	0.151217	0.102588	0.140475
EUR	Phe_428_2	Phe_800_3	0.364937	0.117593	0.00191312
EUR	Phe_428_2	Phe_800_4	0.22625	0.148155	0.126733
EUR	Phe_428_2	Phe_801	0.328999	0.0816555	5.59896e-05
EUR	Phe_428_2	Phe_801_1	0.390456	0.165213	0.0181107
EUR	Phe_428_2	Phe_803	0.125394	0.0676558	0.063823
EUR	Phe_428_2	Phe_803_1	0.319713	0.119475	0.00745081
EUR	Phe_428_2	Phe_803_2	0.082402	0.064411	0.200785
EUR	Phe_428_2	Phe_803_3	-0.151961	0.114369	0.18395
EUR	Phe_428_2	Phe_804	0.183684	0.0770015	0.0170578
EUR	Phe_428_2	Phe_805	0.328176	0.107119	0.00218652
EUR	Phe_428_2	Phe_807	0.244266	0.0944627	0.00971418
EUR	Phe_428_2	Phe_809	0.312474	0.135227	0.0208476
EUR	Phe_428_2	Phe_817	0.243165	0.150581	0.106346
EUR	Phe_428_2	Phe_819	0.189347	0.116896	0.105276
EUR	Phe_428_2	Phe_830	0.320205	0.098757	0.00118547
EUR	Phe_428_2	Phe_835	0.330199	0.0700883	2.46272e-06
EUR	Phe_428_2	Phe_840	0.252131	0.0665995	0.000153224
EUR	Phe_428_2	Phe_851	0.810789	0.117343	4.86187e-12
EUR	Phe_428_2	Phe_854	1.0605	0.141614	6.95888e-14
EUR	Phe_428_2	Phe_858	0.331048	0.083537	7.40456e-05
EUR	Phe_428_2	Phe_859	0.55517	0.133531	3.2158e-05
EUR	Phe_428_2	Phe_870	0.645475	0.107536	1.94404e-09
EUR	Phe_428_2	Phe_870_3	0.174728	0.140992	0.215243
EUR	Phe_428_2	Phe_871	0.626942	0.0768376	3.36947e-16
EUR	Phe_428_2	Phe_871_3	0.544266	0.122439	8.78035e-06
EUR	Phe_428_2	Phe_871_4	0.273586	0.114919	0.0172806
EUR	Phe_428_2	Phe_872	0.620713	0.13324	3.1837e-06
EUR	Phe_428_2	Phe_874	0.691533	0.14485	1.8048e-06
EUR	Phe_428_2	Phe_915	0.510443	0.113855	7.35031e-06
EUR	Phe_428_2	Phe_916	0.427395	0.0815952	1.62335e-07
EUR	Phe_428_2	Phe_938	-0.147801	0.0903267	0.101779
EUR	Phe_428_2	Phe_938_2	-0.139228	0.0966614	0.149762
EUR	Phe_428_2	Phe_939	0.295246	0.0686889	1.72113e-05
EUR	Phe_428_2	Phe_946	0.409451	0.146067	0.00506024
EUR	Phe_428_2	Phe_947	0.168807	0.0863085	0.0504818
EUR	Phe_428_2	Phe_949	0.0972843	0.110708	0.379538
EUR	Phe_428_2	Phe_952	0.0782477	0.167591	0.640575
EUR	Phe_428_2	Phe_960	0.46061	0.0783834	4.19365e-09
EUR	Phe_428_2	Phe_960_2	0.48348	0.0862707	2.09192e-08
EUR	Phe_428_2	Phe_965	0.607	0.111347	4.99694e-08
EUR	Phe_428_2	Phe_969	0.451382	0.126346	0.00035349
EUR	Phe_428_2	Phe_979	0.545843	0.117653	3.49367e-06
EUR	Phe_428_2	Phe_990	0.0936911	0.109344	0.391528
EUR	Phe_428_2	QTL_ALB	-0.216116	0.0362712	2.54822e-09
EUR	Phe_428_2	QTL_ALT	0.188535	0.0425664	9.45851e-06
EUR	Phe_428_2	QTL_AST	0.0201042	0.0436498	0.645101
EUR	Phe_428_2	QTL_BASO	0.158336	0.0662147	0.0167912
EUR	Phe_428_2	QTL_BMI	0.485784	0.0379701	1.77419e-37
EUR	Phe_428_2	QTL_BUN	0.0896613	0.0376032	0.0171066
EUR	Phe_428_2	QTL_CALCIUM	-0.021642	0.0409188	0.596874
EUR	Phe_428_2	QTL_CRE	-0.0154557	0.0420429	0.713158
EUR	Phe_428_2	QTL_CRP	0.398921	0.0498086	1.15576e-15
EUR	Phe_428_2	QTL_DBP	0.367075	0.0446607	2.04858e-16
EUR	Phe_428_2	QTL_EGFR	0.00693133	0.0426945	0.871032
EUR	Phe_428_2	QTL_EOSINO	0.185706	0.0420119	9.85583e-06
EUR	Phe_428_2	QTL_GLU	0.41137	0.0438289	6.24348e-21
EUR	Phe_428_2	QTL_HB	-0.00864175	0.0448524	0.847217
EUR	Phe_428_2	QTL_HBA1C	0.375151	0.0441262	1.86721e-17
EUR	Phe_428_2	QTL_HDLC	-0.307045	0.0446686	6.24999e-12
EUR	Phe_428_2	QTL_HEIGHT	-0.0326967	0.0359827	0.36352
EUR	Phe_428_2	QTL_HT	0.000248561	0.0422661	0.995308
EUR	Phe_428_2	QTL_LDLC	-0.119243	0.0390908	0.00228516
EUR	Phe_428_2	QTL_LYMPH	0.209383	0.0412679	3.90049e-07
EUR	Phe_428_2	QTL_MCH	-0.0142413	0.0448027	0.750586
EUR	Phe_428_2	QTL_MCHC	-0.0707481	0.042805	0.0983719
EUR	Phe_428_2	QTL_MCV	-0.000589945	0.0425581	0.98894
EUR	Phe_428_2	QTL_MONO	0.17622	0.0393059	7.3497e-06
EUR	Phe_428_2	QTL_MPV	0.00380026	0.0339391	0.910845
EUR	Phe_428_2	QTL_NEUTRO	0.218683	0.0393097	2.65068e-08
EUR	Phe_428_2	QTL_PLT	0.00931621	0.0353322	0.79203
EUR	Phe_428_2	QTL_RBC	-0.00690402	0.0373851	0.853486
EUR	Phe_428_2	QTL_RDW	0.216671	0.0398292	5.32771e-08
EUR	Phe_428_2	QTL_SBP	0.343489	0.0425531	6.91471e-16
EUR	Phe_428_2	QTL_TC	-0.261666	0.0425613	7.84822e-10
EUR	Phe_428_2	QTL_TG	0.253158	0.0446091	1.38653e-08
EUR	Phe_428_2	QTL_WBC	0.253301	0.0391069	9.34781e-11
EUR	Phe_428_2	QTL_WEIGHT	0.408036	0.0355345	1.60919e-30
EUR	Phe_428	Phe_428_1	1.03311	0.0546056	7.87233e-80
EUR	Phe_428	Phe_428_2	0.933541	0.0748152	9.84866e-36
EUR	Phe_428	Phe_429	0.615243	0.0663062	1.71376e-20
EUR	Phe_428	Phe_429_2	0.637509	0.087137	2.55149e-13
EUR	Phe_428	Phe_429_3	0.381662	0.0808085	2.32343e-06
EUR	Phe_428	Phe_430	0.260727	0.0833188	0.00175239
EUR	Phe_428	Phe_430_1	0.0629496	0.0743986	0.39749
EUR	Phe_428	Phe_430_2	0.20297	0.0852939	0.0173289
EUR	Phe_428	Phe_430_3	0.159017	0.0801215	0.0471781
EUR	Phe_428	Phe_433	0.636929	0.0400426	5.73382e-57
EUR	Phe_428	Phe_433_1	0.477899	0.0394276	8.18173e-34
EUR	Phe_428	Phe_433_11	0.490333	0.0742457	3.99709e-11
EUR	Phe_428	Phe_433_2	0.613294	0.0488288	3.49956e-36
EUR	Phe_428	Phe_433_21	0.584922	0.051777	1.35868e-29
EUR	Phe_428	Phe_433_3	0.579332	0.0468573	4.10564e-35
EUR	Phe_428	Phe_433_31	0.586609	0.0459341	2.39122e-37
EUR	Phe_428	Phe_433_5	0.203154	0.0521721	9.86334e-05
EUR	Phe_428	Phe_433_8	0.562688	0.0573359	9.8127e-23
EUR	Phe_428	Phe_440	0.648904	0.0458688	1.95073e-45
EUR	Phe_428	Phe_440_2	0.599852	0.0470497	3.14475e-37
EUR	Phe_428	Phe_442	0.38338	0.0367966	2.03316e-25
EUR	Phe_428	Phe_442_1	0.363046	0.0347019	1.29335e-25
EUR	Phe_428	Phe_442_11	0.333868	0.0364225	4.88519e-20
EUR	Phe_428	Phe_442_2	0.191093	0.0708017	0.0069551
EUR	Phe_428	Phe_443	0.669199	0.044777	1.6753e-50
EUR	Phe_428	Phe_443_1	-0.0400492	0.0732637	0.584623
EUR	Phe_428	Phe_443_9	0.686367	0.045457	1.63785e-51
EUR	Phe_428	Phe_444	0.543571	0.0623657	2.88578e-18
EUR	Phe_428	Phe_444_1	0.528686	0.0690421	1.89668e-14
EUR	Phe_428	Phe_447_1	0.570964	0.0818181	2.98444e-12
EUR	Phe_428	Phe_450	0.516608	0.0656619	3.61242e-15
EUR	Phe_428	Phe_451	0.287796	0.0566421	3.75556e-07
EUR	Phe_428	Phe_451_2	0.21771	0.0536011	4.87238e-05
EUR	Phe_428	Phe_452	0.342653	0.0380577	2.18637e-19
EUR	Phe_428	Phe_454	0.192178	0.0350763	4.2811e-08
EUR	Phe_428	Phe_454_1	0.219356	0.0344997	2.0412e-10
EUR	Phe_428	Phe_454_11	0.38008	0.0490158	8.88766e-15
EUR	Phe_428	Phe_455	0.243949	0.0368987	3.80939e-11
EUR	Phe_428	Phe_456	0.516295	0.0439604	7.53169e-32
EUR	Phe_428	Phe_458	0.723134	0.0528996	1.53538e-42
EUR	Phe_428	Phe_458_1	0.441678	0.0591282	8.02898e-14
EUR	Phe_428	Phe_458_9	0.716211	0.0532312	2.88833e-41
EUR	Phe_428	Phe_459	0.831393	0.0561147	1.15537e-49
EUR	Phe_428	Phe_459_9	0.803637	0.0580447	1.36101e-43
EUR	Phe_428	Phe_464	0.347772	0.0450037	1.0957e-14
EUR	Phe_428	Phe_465	0.3973	0.0396411	1.21477e-23
EUR	Phe_428	Phe_465_2	0.306762	0.0529649	6.96342e-09
EUR	Phe_428	Phe_465_4	0.0260392	0.0573369	0.649726
EUR	Phe_428	Phe_470	0.180243	0.0598264	0.00258882
EUR	Phe_428	Phe_471	0.167512	0.03536	2.16556e-06
EUR	Phe_428	Phe_472	0.200906	0.0510262	8.23982e-05
EUR	Phe_428	Phe_473	0.471539	0.0545617	5.50888e-18
EUR	Phe_428	Phe_473_1	0.505697	0.0989928	3.24856e-07
EUR	Phe_428	Phe_473_4	0.429068	0.0704203	1.10837e-09
EUR	Phe_428	Phe_474	0.195546	0.0477068	4.15074e-05
EUR	Phe_428	Phe_474_1	0.269928	0.0660646	4.39201e-05
EUR	Phe_428	Phe_474_2	0.237898	0.0371966	1.59823e-10
EUR	Phe_428	Phe_475	0.285682	0.0388104	1.82587e-13
EUR	Phe_428	Phe_476	0.111828	0.0380446	0.00328846
EUR	Phe_428	Phe_477	0.457622	0.0653839	2.57796e-12
EUR	Phe_428	Phe_479	0.248039	0.0675246	0.000239427
EUR	Phe_428	Phe_480	0.700084	0.0474423	2.79162e-49
EUR	Phe_428	Phe_480_1	0.618996	0.0575376	5.42733e-27
EUR	Phe_428	Phe_480_11	0.544045	0.0663712	2.46457e-16
EUR	Phe_428	Phe_480_5	0.28869	0.0828127	0.000490202
EUR	Phe_428	Phe_481	0.58214	0.0669697	3.54299e-18
EUR	Phe_428	Phe_483	0.586509	0.0404141	1.00988e-47
EUR	Phe_428	Phe_495	0.339336	0.0320836	3.82562e-26
EUR	Phe_428	Phe_495_2	0.187606	0.0517038	0.000285097
EUR	Phe_428	Phe_496	0.632631	0.0321206	2.35635e-86
EUR	Phe_428	Phe_496_1	0.349393	0.0392797	5.84125e-19
EUR	Phe_428	Phe_496_2	0.646039	0.0352742	6.30906e-75
EUR	Phe_428	Phe_496_21	0.640323	0.0359796	7.47379e-71
EUR	Phe_428	Phe_496_3	0.402804	0.0796941	4.31807e-07
EUR	Phe_428	Phe_497	0.552561	0.0489178	1.3781e-29
EUR	Phe_428	Phe_500	0.389035	0.102414	0.000145484
EUR	Phe_428	Phe_500_2	0.380362	0.105155	0.00029788
EUR	Phe_428	Phe_502	0.351997	0.0626557	1.93238e-08
EUR	Phe_428	Phe_503	0.77606	0.0992029	5.15947e-15
EUR	Phe_428	Phe_504	0.413837	0.0772477	8.44878e-08
EUR	Phe_428	Phe_507	0.682251	0.0588075	4.05263e-31
EUR	Phe_428	Phe_508	0.638728	0.0779848	2.60334e-16
EUR	Phe_428	Phe_509	0.809314	0.0479345	5.92473e-64
EUR	Phe_428	Phe_509_1	0.781249	0.0518216	2.33874e-51
EUR	Phe_428	Phe_509_8	0.691392	0.0625422	2.07795e-28
EUR	Phe_428	Phe_510	0.555426	0.0595415	1.07505e-20
EUR	Phe_428	Phe_512	0.756104	0.0381684	2.45709e-87
EUR	Phe_428	Phe_512_1	0.488953	0.0954102	2.97938e-07
EUR	Phe_428	Phe_512_2	0.478509	0.0612735	5.74598e-15
EUR	Phe_428	Phe_512_7	0.821388	0.0398279	1.69111e-94
EUR	Phe_428	Phe_512_8	0.451632	0.0411983	5.79329e-28
EUR	Phe_428	Phe_512_9	0.757092	0.0393328	1.45677e-82
EUR	Phe_428	Phe_513	0.685973	0.052591	6.91686e-39
EUR	Phe_428	Phe_513_3	0.556039	0.0730952	2.80431e-14
EUR	Phe_428	Phe_514	0.62908	0.0506032	1.76001e-35
EUR	Phe_428	Phe_516	0.544289	0.0699466	7.16732e-15
EUR	Phe_428	Phe_516_1	0.537927	0.0677165	1.96061e-15
EUR	Phe_428	Phe_519	0.825516	0.0610837	1.28404e-41
EUR	Phe_428	Phe_519_8	0.870033	0.0832795	1.51002e-25
EUR	Phe_428	Phe_519_9	0.601501	0.112682	9.39673e-08
EUR	Phe_428	Phe_520	0.335848	0.0892574	0.000168098
EUR	Phe_428	Phe_521	0.532517	0.0402908	7.0135e-40
EUR	Phe_428	Phe_521_1	0.543733	0.0412604	1.17353e-39
EUR	Phe_428	Phe_522	0.352724	0.0523885	1.6637e-11
EUR	Phe_428	Phe_522_5	0.362383	0.0890784	4.73903e-05
EUR	Phe_428	Phe_523	0.477172	0.0422405	1.36456e-29
EUR	Phe_428	Phe_523_1	0.267833	0.0518708	2.42431e-07
EUR	Phe_428	Phe_523_3	0.404226	0.0518514	6.39706e-15
EUR	Phe_428	Phe_523_31	0.398359	0.0620786	1.38976e-10
EUR	Phe_428	Phe_523_32	0.248074	0.0599579	3.51165e-05
EUR	Phe_428	Phe_524	0.248833	0.080225	0.00192419
EUR	Phe_428	Phe_524_3	0.0765021	0.080913	0.344411
EUR	Phe_428	Phe_525	0.573053	0.036249	2.70628e-56
EUR	Phe_428	Phe_526	0.188739	0.0674756	0.00515576
EUR	Phe_428	Phe_526_4	0.0750712	0.0690255	0.276778
EUR	Phe_428	Phe_526_41	0.188455	0.0524532	0.000327124
EUR	Phe_428	Phe_527	0.326248	0.069714	2.87152e-06
EUR	Phe_428	Phe_528	0.325527	0.0717559	5.71707e-06
EUR	Phe_428	Phe_528_3	0.288421	0.0833012	0.000535415
EUR	Phe_428	Phe_528_6	0.297547	0.0776192	0.000126376
EUR	Phe_428	Phe_530	0.378342	0.028371	1.43857e-40
EUR	Phe_428	Phe_530_1	0.364557	0.0279632	7.53615e-39
EUR	Phe_428	Phe_530_11	0.368639	0.0282412	6.09002e-39
EUR	Phe_428	Phe_530_12	0.278106	0.0476205	5.21845e-09
EUR	Phe_428	Phe_530_14	0.289911	0.0433453	2.25599e-11
EUR	Phe_428	Phe_530_2	0.483244	0.0921346	1.56301e-07
EUR	Phe_428	Phe_530_3	0.0499279	0.0636515	0.432809
EUR	Phe_428	Phe_530_5	0.338949	0.0841435	5.61981e-05
EUR	Phe_428	Phe_531	0.518947	0.0473116	5.40352e-28
EUR	Phe_428	Phe_531_2	0.504868	0.0702819	6.79678e-13
EUR	Phe_428	Phe_531_3	0.439826	0.0822408	8.89201e-08
EUR	Phe_428	Phe_531_4	0.383261	0.072877	1.44836e-07
EUR	Phe_428	Phe_532	0.414043	0.0379926	1.17816e-27
EUR	Phe_428	Phe_535	0.46116	0.0413984	8.05013e-29
EUR	Phe_428	Phe_535_1	0.412365	0.0866417	1.94141e-06
EUR	Phe_428	Phe_535_6	0.391386	0.0577765	1.25149e-11
EUR	Phe_428	Phe_535_8	0.421547	0.063017	2.24068e-11
EUR	Phe_428	Phe_535_9	0.375439	0.0849875	9.98126e-06
EUR	Phe_428	Phe_536	0.394001	0.0832578	2.21994e-06
EUR	Phe_428	Phe_537	0.483511	0.0604327	1.23593e-15
EUR	Phe_428	Phe_540	0.233035	0.07239	0.00128566
EUR	Phe_428	Phe_540_1	0.220791	0.0642437	0.000588675
EUR	Phe_428	Phe_540_11	0.192571	0.0539053	0.000353738
EUR	Phe_428	Phe_550	0.264268	0.0314037	3.92252e-17
EUR	Phe_428	Phe_550_1	-0.0598338	0.0292691	0.0409274
EUR	Phe_428	Phe_550_2	0.258132	0.0288269	3.41171e-19
EUR	Phe_428	Phe_550_3	-0.117826	0.0931264	0.205788
EUR	Phe_428	Phe_550_4	0.284952	0.0333281	1.23202e-17
EUR	Phe_428	Phe_550_5	0.487926	0.0501393	2.21527e-22
EUR	Phe_428	Phe_555	0.0907356	0.0443163	0.0406133
EUR	Phe_428	Phe_555_1	0.0952491	0.0476211	0.0454845
EUR	Phe_428	Phe_555_2	0.102374	0.0520818	0.0493414
EUR	Phe_428	Phe_555_21	0.213489	0.0827529	0.00988472
EUR	Phe_428	Phe_556_1	0.29836	0.0896582	0.00087551
EUR	Phe_428	Phe_558	0.406693	0.0426501	1.49067e-21
EUR	Phe_428	Phe_559	0.264347	0.0793702	0.000866712
EUR	Phe_428	Phe_560	0.380055	0.0605319	3.41642e-10
EUR	Phe_428	Phe_560_4	0.313048	0.0656834	1.87906e-06
EUR	Phe_428	Phe_561	0.424095	0.0404978	1.16106e-25
EUR	Phe_428	Phe_561_1	0.436137	0.0527149	1.30086e-16
EUR	Phe_428	Phe_561_2	0.32286	0.0922796	0.000467516
EUR	Phe_428	Phe_562	0.250228	0.0277295	1.81485e-19
EUR	Phe_428	Phe_562_1	0.241468	0.0245174	6.9338e-23
EUR	Phe_428	Phe_563	0.27067	0.0344976	4.29301e-15
EUR	Phe_428	Phe_564	0.31578	0.036658	7.04126e-18
EUR	Phe_428	Phe_564_1	0.172116	0.0395373	1.34126e-05
EUR	Phe_428	Phe_564_9	0.523202	0.0573924	7.77822e-20
EUR	Phe_428	Phe_565	0.233353	0.0464818	5.15887e-07
EUR	Phe_428	Phe_565_1	0.267916	0.0671135	6.55237e-05
EUR	Phe_428	Phe_567	0.340401	0.101515	0.000798834
EUR	Phe_428	Phe_568	0.348032	0.0808272	1.66324e-05
EUR	Phe_428	Phe_568_1	0.343011	0.0819276	2.82963e-05
EUR	Phe_428	Phe_569	0.419612	0.0525086	1.33533e-15
EUR	Phe_428	Phe_571	0.45848	0.0459653	1.97118e-23
EUR	Phe_428	Phe_571_5	0.456655	0.0471036	3.17604e-22
EUR	Phe_428	Phe_571_51	0.422328	0.0561792	5.58285e-14
EUR	Phe_428	Phe_571_8	0.353469	0.0705412	5.41992e-07
EUR	Phe_428	Phe_571_81	0.439336	0.0946884	3.48733e-06
EUR	Phe_428	Phe_572	0.484681	0.0713485	1.09711e-11
EUR	Phe_428	Phe_573	0.52724	0.0742876	1.27233e-12
EUR	Phe_428	Phe_573_3	0.418492	0.0907338	3.9824e-06
EUR	Phe_428	Phe_573_5	0.0237296	0.0870064	0.785058
EUR	Phe_428	Phe_573_7	0.266019	0.0457582	6.11478e-09
EUR	Phe_428	Phe_574	0.428649	0.0406889	5.9723e-26
EUR	Phe_428	Phe_574_1	0.423516	0.0411244	7.16395e-25
EUR	Phe_428	Phe_574_12	0.389516	0.0539743	5.32712e-13
EUR	Phe_428	Phe_574_2	0.38656	0.0767399	4.72211e-07
EUR	Phe_428	Phe_574_3	0.513386	0.0640656	1.11547e-15
EUR	Phe_428	Phe_575	0.510563	0.0795325	1.36674e-10
EUR	Phe_428	Phe_575_1	0.0863018	0.0967943	0.372607
EUR	Phe_428	Phe_575_7	0.423477	0.10428	4.88714e-05
EUR	Phe_428	Phe_575_8	0.257189	0.0889948	0.00385324
EUR	Phe_428	Phe_577	0.4094	0.0715539	1.05553e-08
EUR	Phe_428	Phe_577_1	0.431176	0.0746308	7.5837e-09
EUR	Phe_428	Phe_577_2	0.197846	0.0639827	0.00198697
EUR	Phe_428	Phe_577_3	0.219831	0.0863969	0.0109456
EUR	Phe_428	Phe_578	0.488615	0.0455083	6.83432e-27
EUR	Phe_428	Phe_578_1	0.572809	0.104332	4.01405e-08
EUR	Phe_428	Phe_578_2	0.560223	0.0719324	6.79748e-15
EUR	Phe_428	Phe_578_8	0.348787	0.0534679	6.87837e-11
EUR	Phe_428	Phe_578_9	0.636547	0.0724903	1.61848e-18
EUR	Phe_428	Phe_579_2	0.289637	0.0945681	0.00219329
EUR	Phe_428	Phe_579_8	0.464236	0.102323	5.70633e-06
EUR	Phe_428	Phe_580	0.664597	0.0795915	6.8206e-17
EUR	Phe_428	Phe_580_3	0.5367	0.0833739	1.21641e-10
EUR	Phe_428	Phe_580_31	0.482121	0.0707897	9.71816e-12
EUR	Phe_428	Phe_585	0.648469	0.0392963	3.54729e-61
EUR	Phe_428	Phe_585_1	0.799862	0.0471311	1.34583e-64
EUR	Phe_428	Phe_585_2	0.620756	0.0852782	3.35838e-13
EUR	Phe_428	Phe_585_3	0.560392	0.0390372	9.86428e-47
EUR	Phe_428	Phe_585_31	0.562709	0.0728414	1.11743e-14
EUR	Phe_428	Phe_586	0.529461	0.0609613	3.78111e-18
EUR	Phe_428	Phe_586_2	0.226198	0.0597762	0.000154279
EUR	Phe_428	Phe_587	0.0316201	0.0964826	0.743117
EUR	Phe_428	Phe_588	0.563098	0.0715234	3.46457e-15
EUR	Phe_428	Phe_589	0.251995	0.0942317	0.00749068
EUR	Phe_428	Phe_590	0.389497	0.0851643	4.79705e-06
EUR	Phe_428	Phe_591	0.524415	0.0426004	7.99498e-35
EUR	Phe_428	Phe_592	0.310031	0.0727272	2.01768e-05
EUR	Phe_428	Phe_592_1	0.317145	0.0693329	4.77952e-06
EUR	Phe_428	Phe_593	0.440892	0.0495767	5.94107e-19
EUR	Phe_428	Phe_594	0.199247	0.0334722	2.63906e-09
EUR	Phe_428	Phe_594_1	0.182318	0.0341376	9.25895e-08
EUR	Phe_428	Phe_594_2	0.138186	0.0573305	0.0159381
EUR	Phe_428	Phe_594_3	0.235906	0.0429086	3.84389e-08
EUR	Phe_428	Phe_594_8	0.240047	0.0665489	0.000309671
EUR	Phe_428	Phe_595	0.2725	0.0752838	0.000295009
EUR	Phe_428	Phe_596	0.332578	0.0477587	3.31398e-12
EUR	Phe_428	Phe_596_1	0.268873	0.0741368	0.000287051
EUR	Phe_428	Phe_596_5	0.235125	0.0477343	8.40543e-07
EUR	Phe_428	Phe_597	0.29743	0.0709981	2.79868e-05
EUR	Phe_428	Phe_597_1	0.269712	0.0734172	0.000239074
EUR	Phe_428	Phe_599	0.318719	0.0372832	1.24592e-17
EUR	Phe_428	Phe_599_1	0.314906	0.081976	0.00012231
EUR	Phe_428	Phe_599_2	0.307367	0.0448919	7.55101e-12
EUR	Phe_428	Phe_599_3	0.208175	0.0670325	0.00189901
EUR	Phe_428	Phe_599_4	0.341988	0.0493696	4.29525e-12
EUR	Phe_428	Phe_599_5	0.173029	0.0433357	6.53105e-05
EUR	Phe_428	Phe_599_9	0.159568	0.0645377	0.0134181
EUR	Phe_428	Phe_600	0.195321	0.0354495	3.59176e-08
EUR	Phe_428	Phe_601	0.360666	0.0639072	1.66544e-08
EUR	Phe_428	Phe_601_1	0.168462	0.0697997	0.0158001
EUR	Phe_428	Phe_601_11	0.00506751	0.0984504	0.958949
EUR	Phe_428	Phe_601_12	0.173686	0.0940718	0.0648465
EUR	Phe_428	Phe_601_3	0.505846	0.10028	4.55036e-07
EUR	Phe_428	Phe_602	0.0536513	0.0789898	0.497
EUR	Phe_428	Phe_603	0.130439	0.0632763	0.0392636
EUR	Phe_428	Phe_603_1	0.0588635	0.0498778	0.237939
EUR	Phe_428	Phe_603_2	0.0138918	0.0688943	0.840199
EUR	Phe_428	Phe_604	0.301835	0.0700849	1.65705e-05
EUR	Phe_428	Phe_604_1	0.398543	0.0696333	1.0438e-08
EUR	Phe_428	Phe_605	0.223255	0.0393191	1.36254e-08
EUR	Phe_428	Phe_608	0.16709	0.0558387	0.00276826
EUR	Phe_428	Phe_610	0.0850932	0.103322	0.410183
EUR	Phe_428	Phe_610_4	0.0176606	0.0760798	0.816435
EUR	Phe_428	Phe_611	0.163117	0.0653942	0.0126184
EUR	Phe_428	Phe_611_3	0.119879	0.0619041	0.0528037
EUR	Phe_428	Phe_612	0.200468	0.0872844	0.0216344
EUR	Phe_428	Phe_612_2	0.220766	0.0481424	4.52505e-06
EUR	Phe_428	Phe_613	0.189819	0.102948	0.065207
EUR	Phe_428	Phe_614	0.293611	0.0949647	0.00198949
EUR	Phe_428	Phe_614_4	0.270204	0.0729125	0.000210666
EUR	Phe_428	Phe_614_52	0.092269	0.0671618	0.169494
EUR	Phe_428	Phe_615	0.0902869	0.0380143	0.0175454
EUR	Phe_428	Phe_618	0.242519	0.0447909	6.14698e-08
EUR	Phe_428	Phe_618_1	0.234225	0.0457598	3.07843e-07
EUR	Phe_428	Phe_619	0.392041	0.0913061	1.75719e-05
EUR	Phe_428	Phe_622	0.138791	0.085832	0.105877
EUR	Phe_428	Phe_624_9	0.307334	0.0522626	4.08845e-09
EUR	Phe_428	Phe_625_1	0.0349154	0.0960471	0.716214
EUR	Phe_428	Phe_626	0.351679	0.055009	1.62526e-10
EUR	Phe_428	Phe_626_1	0.364073	0.0528417	5.58351e-12
EUR	Phe_428	Phe_626_12	0.319394	0.0378327	3.11235e-17
EUR	Phe_428	Phe_626_14	0.263737	0.0945844	0.00529723
EUR	Phe_428	Phe_627	0.205261	0.0605434	0.00069812
EUR	Phe_428	Phe_627_1	0.210939	0.0548758	0.00012108
EUR	Phe_428	Phe_628	0.249111	0.0410743	1.32036e-09
EUR	Phe_428	Phe_634_3	0.18825	0.0680456	0.00566575
EUR	Phe_428	Phe_635_3	0.0527489	0.0862392	0.540764
EUR	Phe_428	Phe_636	0.19256	0.0647383	0.00293531
EUR	Phe_428	Phe_636_2	0.166471	0.0718335	0.0204785
EUR	Phe_428	Phe_636_3	0.27772	0.070082	7.40781e-05
EUR	Phe_428	Phe_642	0.382354	0.0592172	1.06934e-10
EUR	Phe_428	Phe_642_1	0.325043	0.0527629	7.25438e-10
EUR	Phe_428	Phe_645	-0.0897483	0.0886074	0.311119
EUR	Phe_428	Phe_647_1	0.19738	0.114017	0.0834256
EUR	Phe_428	Phe_650	0.0925907	0.045264	0.0407988
EUR	Phe_428	Phe_681	0.74002	0.0420249	2.09714e-69
EUR	Phe_428	Phe_681_1	0.623954	0.0637465	1.26706e-22
EUR	Phe_428	Phe_681_2	0.471376	0.0965828	1.05796e-06
EUR	Phe_428	Phe_681_3	0.584683	0.0700638	7.12061e-17
EUR	Phe_428	Phe_681_7	0.655951	0.068919	1.77039e-21
EUR	Phe_428	Phe_686	0.491773	0.0767013	1.44058e-10
EUR	Phe_428	Phe_686_1	0.446852	0.0520041	8.50104e-18
EUR	Phe_428	Phe_686_3	0.239669	0.0558114	1.7527e-05
EUR	Phe_428	Phe_687_1	0.30924	0.0507869	1.13643e-09
EUR	Phe_428	Phe_687_4	0.324093	0.0483383	2.01839e-11
EUR	Phe_428	Phe_689	0.192575	0.0499253	0.00011466
EUR	Phe_428	Phe_690	0.20875	0.0392549	1.05021e-07
EUR	Phe_428	Phe_690_1	0.163363	0.0362245	6.49064e-06
EUR	Phe_428	Phe_694	0.0707687	0.0729236	0.331823
EUR	Phe_428	Phe_694_1	0.007907	0.0809617	0.9222
EUR	Phe_428	Phe_694_2	0.029174	0.0614829	0.635139
EUR	Phe_428	Phe_695	0.264653	0.0470174	1.81436e-08
EUR	Phe_428	Phe_695_3	0.0122597	0.0503144	0.807493
EUR	Phe_428	Phe_695_4	0.192052	0.094532	0.0421934
EUR	Phe_428	Phe_695_41	0.197823	0.0684598	0.00385694
EUR	Phe_428	Phe_695_42	0.0971951	0.0962675	0.31267
EUR	Phe_428	Phe_695_7	0.33886	0.0806436	2.64635e-05
EUR	Phe_428	Phe_696	0.201931	0.0458783	1.07534e-05
EUR	Phe_428	Phe_696_4	0.208098	0.0451871	4.11985e-06
EUR	Phe_428	Phe_696_41	0.211289	0.0355922	2.9139e-09
EUR	Phe_428	Phe_696_42	0.216525	0.0450448	1.53304e-06
EUR	Phe_428	Phe_697	0.102606	0.0500266	0.0402644
EUR	Phe_428	Phe_698	0.217669	0.0621286	0.000459154
EUR	Phe_428	Phe_700	0.343442	0.0410473	5.91132e-17
EUR	Phe_428	Phe_701	0.299004	0.0409233	2.74264e-13
EUR	Phe_428	Phe_701_2	0.110251	0.0817214	0.177303
EUR	Phe_428	Phe_701_4	-0.0191825	0.0819283	0.814878
EUR	Phe_428	Phe_702	0.0052636	0.0319529	0.869157
EUR	Phe_428	Phe_702_1	-0.0303865	0.0288667	0.292503
EUR	Phe_428	Phe_702_2	-0.0055089	0.034876	0.874491
EUR	Phe_428	Phe_703	0.57345	0.0453018	1.00467e-36
EUR	Phe_428	Phe_703_1	0.386422	0.040802	2.78062e-21
EUR	Phe_428	Phe_704	0.222044	0.0583694	0.000142308
EUR	Phe_428	Phe_705_3	0.389322	0.0635257	8.8673e-10
EUR	Phe_428	Phe_706	0.206241	0.0375306	3.90111e-08
EUR	Phe_428	Phe_706_1	-0.0109938	0.0444604	0.804698
EUR	Phe_428	Phe_706_2	0.184655	0.0361177	3.17757e-07
EUR	Phe_428	Phe_706_8	0.248363	0.056987	1.31113e-05
EUR	Phe_428	Phe_707	0.647928	0.0445752	7.20699e-48
EUR	Phe_428	Phe_707_1	0.586017	0.0647335	1.39397e-19
EUR	Phe_428	Phe_709	0.164944	0.0703537	0.0190525
EUR	Phe_428	Phe_709_2	0.122293	0.0530556	0.0211663
EUR	Phe_428	Phe_709_3	0.177263	0.0999846	0.0762445
EUR	Phe_428	Phe_710	0.604159	0.0557248	2.18031e-27
EUR	Phe_428	Phe_710_1	0.605192	0.0544255	1.00669e-28
EUR	Phe_428	Phe_710_12	0.496907	0.0599748	1.17847e-16
EUR	Phe_428	Phe_710_19	0.642824	0.0658307	1.59413e-22
EUR	Phe_428	Phe_711	0.42732	0.0853893	5.60447e-07
EUR	Phe_428	Phe_711_1	0.424588	0.0804542	1.31042e-07
EUR	Phe_428	Phe_713	0.562966	0.0908146	5.67982e-10
EUR	Phe_428	Phe_714	0.366301	0.0491556	9.20288e-14
EUR	Phe_428	Phe_714_1	0.294018	0.0396277	1.17551e-13
EUR	Phe_428	Phe_715	0.455953	0.0706416	1.08604e-10
EUR	Phe_428	Phe_715_1	0.3541	0.0694962	3.48288e-07
EUR	Phe_428	Phe_715_2	0.279346	0.0721538	0.000108151
EUR	Phe_428	Phe_716	0.478349	0.0343816	5.28594e-44
EUR	Phe_428	Phe_716_2	0.418869	0.0435877	7.26886e-22
EUR	Phe_428	Phe_716_9	0.492152	0.0361044	2.60725e-42
EUR	Phe_428	Phe_717	0.221629	0.0596075	0.000200704
EUR	Phe_428	Phe_720	0.308866	0.0366219	3.34318e-17
EUR	Phe_428	Phe_721	0.423364	0.0361406	1.07594e-31
EUR	Phe_428	Phe_721_1	0.412688	0.0377038	6.98236e-28
EUR	Phe_428	Phe_721_2	0.25635	0.0624249	4.01655e-05
EUR	Phe_428	Phe_722	0.386578	0.0344294	2.96587e-29
EUR	Phe_428	Phe_722_1	0.387269	0.0472805	2.59332e-16
EUR	Phe_428	Phe_722_6	0.36447	0.0371559	1.02759e-22
EUR	Phe_428	Phe_722_7	0.394281	0.0682513	7.60854e-09
EUR	Phe_428	Phe_722_9	0.3607	0.0585547	7.27207e-10
EUR	Phe_428	Phe_724	0.402122	0.0548498	2.27875e-13
EUR	Phe_428	Phe_726	0.3908	0.0335225	2.09259e-31
EUR	Phe_428	Phe_726_1	0.372416	0.0451798	1.67979e-16
EUR	Phe_428	Phe_726_2	0.290028	0.0568856	3.4245e-07
EUR	Phe_428	Phe_726_3	0.298418	0.0654025	5.04783e-06
EUR	Phe_428	Phe_726_4	0.330195	0.0599076	3.55314e-08
EUR	Phe_428	Phe_727	0.318357	0.0412721	1.22308e-14
EUR	Phe_428	Phe_727_1	0.275137	0.0411458	2.27967e-11
EUR	Phe_428	Phe_727_2	0.283657	0.10644	0.00770018
EUR	Phe_428	Phe_727_4	0.141616	0.0609428	0.0201386
EUR	Phe_428	Phe_727_6	0.200865	0.0463908	1.49214e-05
EUR	Phe_428	Phe_728	-0.00298089	0.0512653	0.953632
EUR	Phe_428	Phe_728_7	0.0747629	0.0418761	0.0742065
EUR	Phe_428	Phe_728_71	-0.0179007	0.0338341	0.596756
EUR	Phe_428	Phe_729	0.601135	0.0732258	2.22422e-16
EUR	Phe_428	Phe_729_1	0.312223	0.0483971	1.10905e-10
EUR	Phe_428	Phe_732	0.143238	0.0967064	0.138562
EUR	Phe_428	Phe_733	0.331172	0.0715052	3.63149e-06
EUR	Phe_428	Phe_733_4	0.379768	0.095128	6.54701e-05
EUR	Phe_428	Phe_733_8	0.220829	0.0907396	0.014947
EUR	Phe_428	Phe_735	0.282745	0.033709	4.9531e-17
EUR	Phe_428	Phe_735_1	0.149934	0.0389138	0.000116691
EUR	Phe_428	Phe_735_2	0.315028	0.0415237	3.28169e-14
EUR	Phe_428	Phe_735_21	0.248812	0.0369163	1.58486e-11
EUR	Phe_428	Phe_735_23	0.130581	0.042905	0.00233849
EUR	Phe_428	Phe_735_3	0.126837	0.0281258	6.49378e-06
EUR	Phe_428	Phe_736	0.386627	0.0740878	1.80375e-07
EUR	Phe_428	Phe_737	0.0143212	0.063564	0.821744
EUR	Phe_428	Phe_737_3	-0.0498524	0.0507687	0.326123
EUR	Phe_428	Phe_738	0.402885	0.0643756	3.89067e-10
EUR	Phe_428	Phe_738_4	0.25332	0.0413578	9.06371e-10
EUR	Phe_428	Phe_740	0.449931	0.0338271	2.28747e-40
EUR	Phe_428	Phe_740_1	0.356981	0.0342368	1.87065e-25
EUR	Phe_428	Phe_740_11	0.356692	0.0374121	1.5114e-21
EUR	Phe_428	Phe_740_12	0.245639	0.0690681	0.000375865
EUR	Phe_428	Phe_740_2	0.372008	0.0658165	1.58408e-08
EUR	Phe_428	Phe_740_9	0.487145	0.0355931	1.2224e-42
EUR	Phe_428	Phe_741	0.634945	0.0546573	3.38455e-31
EUR	Phe_428	Phe_741_3	0.723652	0.0590468	1.5687e-34
EUR	Phe_428	Phe_741_4	0.354958	0.0803438	9.9627e-06
EUR	Phe_428	Phe_742	0.378312	0.0718495	1.39929e-07
EUR	Phe_428	Phe_742_9	0.328516	0.0769529	1.96308e-05
EUR	Phe_428	Phe_743	0.0514213	0.0360025	0.153213
EUR	Phe_428	Phe_743_1	0.0169188	0.0350218	0.62903
EUR	Phe_428	Phe_743_11	0.0181881	0.0353585	0.606979
EUR	Phe_428	Phe_743_2	0.12689	0.0801247	0.113271
EUR	Phe_428	Phe_743_9	0.0056207	0.0620126	0.92778
EUR	Phe_428	Phe_745	0.446283	0.0329928	1.08815e-41
EUR	Phe_428	Phe_747	0.536373	0.078898	1.05854e-11
EUR	Phe_428	Phe_747_1	0.477373	0.0816485	5.01452e-09
EUR	Phe_428	Phe_751	0.323847	0.0885412	0.000254608
EUR	Phe_428	Phe_751_2	0.281005	0.0870814	0.00125131
EUR	Phe_428	Phe_751_21	0.218299	0.0869561	0.0120577
EUR	Phe_428	Phe_755	0.114922	0.0645259	0.0749102
EUR	Phe_428	Phe_755_1	0.0769255	0.062935	0.221594
EUR	Phe_428	Phe_757	0.420493	0.0903087	3.22139e-06
EUR	Phe_428	Phe_760	0.42937	0.0309679	1.03215e-43
EUR	Phe_428	Phe_761	0.295121	0.0324764	1.01599e-19
EUR	Phe_428	Phe_764	0.37562	0.0348033	3.72772e-27
EUR	Phe_428	Phe_765	0.292407	0.0501688	5.59428e-09
EUR	Phe_428	Phe_766	0.310326	0.0660139	2.58997e-06
EUR	Phe_428	Phe_770	0.354948	0.0451389	3.7366e-15
EUR	Phe_428	Phe_771_1	0.718374	0.0581902	5.16583e-35
EUR	Phe_428	Phe_773	0.507034	0.0347411	3.0385e-48
EUR	Phe_428	Phe_781	0.616821	0.0923693	2.42602e-11
EUR	Phe_428	Phe_782_3	0.680927	0.0389645	2.19851e-68
EUR	Phe_428	Phe_783	0.498644	0.063518	4.14606e-15
EUR	Phe_428	Phe_785	0.435142	0.0314453	1.50239e-43
EUR	Phe_428	Phe_788	0.449149	0.0348427	5.07275e-38
EUR	Phe_428	Phe_789	0.463287	0.0367525	1.96746e-36
EUR	Phe_428	Phe_790_6	0.690123	0.0660351	1.45224e-25
EUR	Phe_428	Phe_791	0.798126	0.106701	7.43048e-14
EUR	Phe_428	Phe_798	0.573225	0.048703	5.58448e-32
EUR	Phe_428	Phe_798_1	0.216979	0.0900469	0.0159688
EUR	Phe_428	Phe_800	0.277656	0.0567311	9.8686e-07
EUR	Phe_428	Phe_800_1	0.196342	0.0666341	0.00321312
EUR	Phe_428	Phe_800_2	0.162605	0.0624521	0.00922309
EUR	Phe_428	Phe_800_3	0.299916	0.0762385	8.35725e-05
EUR	Phe_428	Phe_800_4	0.131613	0.0799127	0.0995652
EUR	Phe_428	Phe_801	0.318396	0.0520935	9.83837e-10
EUR	Phe_428	Phe_801_1	0.460241	0.105661	1.32564e-05
EUR	Phe_428	Phe_803	0.0978817	0.0480225	0.0415255
EUR	Phe_428	Phe_803_1	0.235372	0.0753067	0.00177492
EUR	Phe_428	Phe_803_2	0.0332532	0.0411181	0.418674
EUR	Phe_428	Phe_803_3	0.020055	0.0679125	0.767759
EUR	Phe_428	Phe_804	0.151039	0.0472082	0.00137703
EUR	Phe_428	Phe_805	0.252048	0.0750154	0.000779575
EUR	Phe_428	Phe_807	0.207947	0.059143	0.000438101
EUR	Phe_428	Phe_809	0.30952	0.0850897	0.000275218
EUR	Phe_428	Phe_817	0.144974	0.0910687	0.111403
EUR	Phe_428	Phe_819	0.215303	0.06856	0.00168743
EUR	Phe_428	Phe_830	0.346597	0.0576492	1.83048e-09
EUR	Phe_428	Phe_835	0.355421	0.0429731	1.33079e-16
EUR	Phe_428	Phe_840	0.298372	0.0399119	7.67551e-14
EUR	Phe_428	Phe_851	0.854198	0.0648	1.1128e-39
EUR	Phe_428	Phe_854	1.1597	0.0860635	2.19495e-41
EUR	Phe_428	Phe_858	0.30038	0.0520398	7.82846e-09
EUR	Phe_428	Phe_859	0.50706	0.0812597	4.37592e-10
EUR	Phe_428	Phe_870	0.631836	0.0632536	1.7042e-23
EUR	Phe_428	Phe_870_3	0.153345	0.0727154	0.0349585
EUR	Phe_428	Phe_871	0.607832	0.0510165	9.95633e-33
EUR	Phe_428	Phe_871_3	0.548138	0.0808121	1.17817e-11
EUR	Phe_428	Phe_871_4	0.347033	0.0829582	2.87399e-05
EUR	Phe_428	Phe_872	0.580577	0.0787154	1.63545e-13
EUR	Phe_428	Phe_874	0.592925	0.0998746	2.9083e-09
EUR	Phe_428	Phe_915	0.497423	0.0729224	9.02372e-12
EUR	Phe_428	Phe_916	0.494327	0.0508772	2.57504e-22
EUR	Phe_428	Phe_938	-0.00636353	0.0583051	0.91309
EUR	Phe_428	Phe_938_2	-0.0118341	0.0585164	0.839732
EUR	Phe_428	Phe_939	0.286231	0.04374	5.99253e-11
EUR	Phe_428	Phe_946	0.358695	0.0907131	7.68021e-05
EUR	Phe_428	Phe_947	0.235564	0.051531	4.84675e-06
EUR	Phe_428	Phe_949	0.119859	0.0686222	0.0806977
EUR	Phe_428	Phe_952	0.0625924	0.106441	0.556498
EUR	Phe_428	Phe_960	0.520094	0.0460086	1.24984e-29
EUR	Phe_428	Phe_960_2	0.537605	0.0498966	4.54897e-27
EUR	Phe_428	Phe_965	0.637519	0.0683751	1.12197e-20
EUR	Phe_428	Phe_969	0.466621	0.0767087	1.17932e-09
EUR	Phe_428	Phe_979	0.560774	0.0703586	1.58374e-15
EUR	Phe_428	Phe_990	0.217905	0.0793923	0.00605736
EUR	Phe_428	QTL_ALB	-0.261139	0.0268112	2.03682e-22
EUR	Phe_428	QTL_ALT	0.235944	0.0274309	7.87395e-18
EUR	Phe_428	QTL_AST	0.0595727	0.0244808	0.014956
EUR	Phe_428	QTL_BASO	0.151322	0.0410961	0.00023128
EUR	Phe_428	QTL_BMI	0.566225	0.0273697	4.43903e-95
EUR	Phe_428	QTL_BUN	0.155422	0.0260295	2.35826e-09
EUR	Phe_428	QTL_CALCIUM	0.00858286	0.0258035	0.739418
EUR	Phe_428	QTL_CRE	0.0382666	0.0236404	0.105513
EUR	Phe_428	QTL_CRP	0.456929	0.0297018	2.10024e-53
EUR	Phe_428	QTL_DBP	0.307736	0.0263767	1.88044e-31
EUR	Phe_428	QTL_EGFR	-0.0431183	0.0236581	0.0683699
EUR	Phe_428	QTL_EOSINO	0.14879	0.0252323	3.70579e-09
EUR	Phe_428	QTL_GLU	0.451574	0.0314172	7.59278e-47
EUR	Phe_428	QTL_HB	-0.0525265	0.0280867	0.0614625
EUR	Phe_428	QTL_HBA1C	0.388555	0.0270914	1.18927e-46
EUR	Phe_428	QTL_HDLC	-0.366913	0.0282454	1.39094e-38
EUR	Phe_428	QTL_HEIGHT	-0.00274361	0.0206482	0.894293
EUR	Phe_428	QTL_HT	-0.0320226	0.0278854	0.250817
EUR	Phe_428	QTL_LDLC	-0.126725	0.0286143	9.47883e-06
EUR	Phe_428	QTL_LYMPH	0.181733	0.0250478	4.00366e-13
EUR	Phe_428	QTL_MCH	-0.0943013	0.0229851	4.08327e-05
EUR	Phe_428	QTL_MCHC	-0.122813	0.0244322	4.99076e-07
EUR	Phe_428	QTL_MCV	-0.0695017	0.0235404	0.00315266
EUR	Phe_428	QTL_MONO	0.191773	0.0271446	1.60769e-12
EUR	Phe_428	QTL_MPV	0.0183748	0.0195831	0.348091
EUR	Phe_428	QTL_NEUTRO	0.267467	0.0256825	2.13265e-25
EUR	Phe_428	QTL_PLT	-0.00799009	0.0209502	0.702918
EUR	Phe_428	QTL_RBC	0.0148998	0.0265347	0.574443
EUR	Phe_428	QTL_RDW	0.254577	0.0225478	1.46144e-29
EUR	Phe_428	QTL_SBP	0.383553	0.0255139	4.4541e-51
EUR	Phe_428	QTL_TC	-0.292836	0.0296879	5.97518e-23
EUR	Phe_428	QTL_TG	0.273814	0.0290613	4.42821e-21
EUR	Phe_428	QTL_WBC	0.288773	0.0251792	1.89448e-30
EUR	Phe_428	QTL_WEIGHT	0.492984	0.0250706	4.40296e-86
EUR	Phe_429_2	Phe_429_3	0.547563	0.201717	0.00663733
EUR	Phe_429_2	Phe_430	0.393126	0.229661	0.0869404
EUR	Phe_429_2	Phe_430_1	0.449852	0.210951	0.0329661
EUR	Phe_429_2	Phe_430_2	0.165686	0.223249	0.457992
EUR	Phe_429_2	Phe_430_3	-0.0476979	0.234581	0.838876
EUR	Phe_429_2	Phe_433	0.601695	0.0888246	1.25294e-11
EUR	Phe_429_2	Phe_433_1	0.544706	0.0906827	1.89317e-09
EUR	Phe_429_2	Phe_433_11	0.355701	0.202325	0.0787356
EUR	Phe_429_2	Phe_433_2	0.475536	0.116679	4.58953e-05
EUR	Phe_429_2	Phe_433_21	0.497674	0.118885	2.83699e-05
EUR	Phe_429_2	Phe_433_3	0.435322	0.116927	0.000196864
EUR	Phe_429_2	Phe_433_31	0.404779	0.120795	0.000805333
EUR	Phe_429_2	Phe_433_5	0.513875	0.151287	0.000682071
EUR	Phe_429_2	Phe_433_8	0.49013	0.124987	8.80192e-05
EUR	Phe_429_2	Phe_440	0.551377	0.104789	1.4268e-07
EUR	Phe_429_2	Phe_440_2	0.443242	0.107632	3.81994e-05
EUR	Phe_429_2	Phe_442	0.357155	0.098371	0.000282666
EUR	Phe_429_2	Phe_442_1	0.334091	0.091752	0.000271325
EUR	Phe_429_2	Phe_442_11	0.337985	0.095033	0.000375832
EUR	Phe_429_2	Phe_442_2	-0.00127495	0.195237	0.99479
EUR	Phe_429_2	Phe_443	0.674644	0.096412	2.60541e-12
EUR	Phe_429_2	Phe_443_1	0.129551	0.186432	0.48712
EUR	Phe_429_2	Phe_443_9	0.644519	0.0992169	8.24472e-11
EUR	Phe_429_2	Phe_444	0.485202	0.15583	0.00184774
EUR	Phe_429_2	Phe_444_1	0.577092	0.190602	0.00246391
EUR	Phe_429_2	Phe_447_1	0.675549	0.208958	0.00122523
EUR	Phe_429_2	Phe_450	0.129508	0.164208	0.4303
EUR	Phe_429_2	Phe_451	0.181891	0.139457	0.192137
EUR	Phe_429_2	Phe_451_2	0.0592033	0.141548	0.67576
EUR	Phe_429_2	Phe_452	0.106109	0.114002	0.351975
EUR	Phe_429_2	Phe_454	0.231861	0.100718	0.0213305
EUR	Phe_429_2	Phe_454_1	0.222024	0.0988499	0.024699
EUR	Phe_429_2	Phe_454_11	0.375917	0.133906	0.00499565
EUR	Phe_429_2	Phe_455	0.317811	0.0902733	0.000430661
EUR	Phe_429_2	Phe_456	0.326015	0.110132	0.0030743
EUR	Phe_429_2	Phe_458	0.659247	0.111726	3.62225e-09
EUR	Phe_429_2	Phe_458_1	0.33824	0.144014	0.0188408
EUR	Phe_429_2	Phe_458_9	0.729808	0.115649	2.78054e-10
EUR	Phe_429_2	Phe_459	0.739799	0.119375	5.74437e-10
EUR	Phe_429_2	Phe_459_9	0.717278	0.12056	2.68876e-09
EUR	Phe_429_2	Phe_464	0.344945	0.114334	0.00255298
EUR	Phe_429_2	Phe_465	0.42676	0.103843	3.9623e-05
EUR	Phe_429_2	Phe_465_2	0.177888	0.182678	0.330166
EUR	Phe_429_2	Phe_465_4	0.144293	0.152593	0.344348
EUR	Phe_429_2	Phe_470	0.228207	0.145293	0.11626
EUR	Phe_429_2	Phe_471	0.0848693	0.0879739	0.33469
EUR	Phe_429_2	Phe_472	0.324028	0.131514	0.0137459
EUR	Phe_429_2	Phe_473	0.352779	0.14063	0.0121226
EUR	Phe_429_2	Phe_473_1	0.23955	0.238225	0.314628
EUR	Phe_429_2	Phe_473_4	0.205742	0.187907	0.273553
EUR	Phe_429_2	Phe_474	0.12969	0.127709	0.309863
EUR	Phe_429_2	Phe_474_1	0.293686	0.158537	0.0639577
EUR	Phe_429_2	Phe_474_2	0.0756859	0.0950142	0.425698
EUR	Phe_429_2	Phe_475	0.349473	0.0928276	0.000166712
EUR	Phe_429_2	Phe_476	0.160182	0.0945938	0.090385
EUR	Phe_429_2	Phe_477	0.499003	0.172199	0.00375767
EUR	Phe_429_2	Phe_479	0.210501	0.160029	0.188379
EUR	Phe_429_2	Phe_480	0.551503	0.0953725	7.35462e-09
EUR	Phe_429_2	Phe_480_1	0.685207	0.132011	2.09682e-07
EUR	Phe_429_2	Phe_480_11	0.496119	0.162118	0.0022116
EUR	Phe_429_2	Phe_480_5	0.250288	0.245064	0.307105
EUR	Phe_429_2	Phe_481	0.320139	0.186301	0.0857241
EUR	Phe_429_2	Phe_483	0.414889	0.09956	3.08327e-05
EUR	Phe_429_2	Phe_495	0.228044	0.0779	0.0034181
EUR	Phe_429_2	Phe_495_2	0.346458	0.146189	0.0177914
EUR	Phe_429_2	Phe_496	0.388936	0.0691178	1.83212e-08
EUR	Phe_429_2	Phe_496_1	0.156846	0.103459	0.129514
EUR	Phe_429_2	Phe_496_2	0.397356	0.0798317	6.44348e-07
EUR	Phe_429_2	Phe_496_21	0.370213	0.0809547	4.80597e-06
EUR	Phe_429_2	Phe_496_3	0.110475	0.213681	0.60515
EUR	Phe_429_2	Phe_497	0.501504	0.143087	0.000456793
EUR	Phe_429_2	Phe_500	0.0484524	0.28852	0.866635
EUR	Phe_429_2	Phe_500_2	-0.240716	0.274148	0.379916
EUR	Phe_429_2	Phe_502	0.355694	0.182994	0.0519259
EUR	Phe_429_2	Phe_503	0.953644	0.25664	0.0002025
EUR	Phe_429_2	Phe_504	0.412448	0.221662	0.0627858
EUR	Phe_429_2	Phe_507	0.473707	0.137516	0.00057159
EUR	Phe_429_2	Phe_508	0.688182	0.195535	0.000432404
EUR	Phe_429_2	Phe_509	0.51923	0.106883	1.18613e-06
EUR	Phe_429_2	Phe_509_1	0.534506	0.122763	1.33691e-05
EUR	Phe_429_2	Phe_509_8	0.444967	0.140043	0.00148619
EUR	Phe_429_2	Phe_510	0.49366	0.160911	0.00215555
EUR	Phe_429_2	Phe_512	0.644705	0.0843717	2.15135e-14
EUR	Phe_429_2	Phe_512_1	0.769982	0.233332	0.000967066
EUR	Phe_429_2	Phe_512_2	0.497856	0.161082	0.00199685
EUR	Phe_429_2	Phe_512_7	0.612039	0.0880783	3.68392e-12
EUR	Phe_429_2	Phe_512_8	0.397712	0.106192	0.000180242
EUR	Phe_429_2	Phe_512_9	0.550813	0.103394	9.96648e-08
EUR	Phe_429_2	Phe_513	0.542741	0.157407	0.000564726
EUR	Phe_429_2	Phe_513_3	0.613723	0.196241	0.00176361
EUR	Phe_429_2	Phe_514	0.632813	0.114218	3.01745e-08
EUR	Phe_429_2	Phe_516	0.571257	0.18711	0.00226528
EUR	Phe_429_2	Phe_516_1	0.509283	0.178069	0.00423596
EUR	Phe_429_2	Phe_519	0.51457	0.143531	0.00033697
EUR	Phe_429_2	Phe_519_8	0.324981	0.199059	0.102556
EUR	Phe_429_2	Phe_519_9	0.332172	0.268145	0.215428
EUR	Phe_429_2	Phe_520	-0.0760676	0.273403	0.780839
EUR	Phe_429_2	Phe_521	0.433766	0.115533	0.000173716
EUR	Phe_429_2	Phe_521_1	0.456674	0.118683	0.000119158
EUR	Phe_429_2	Phe_522	0.286583	0.15337	0.0616826
EUR	Phe_429_2	Phe_522_5	0.322126	0.264538	0.22334
EUR	Phe_429_2	Phe_523	0.366429	0.128364	0.00430883
EUR	Phe_429_2	Phe_523_1	0.291865	0.155338	0.0602581
EUR	Phe_429_2	Phe_523_3	0.369389	0.143303	0.0099469
EUR	Phe_429_2	Phe_523_31	0.374184	0.173856	0.0313769
EUR	Phe_429_2	Phe_523_32	0.390148	0.166572	0.0191695
EUR	Phe_429_2	Phe_524	0.168077	0.228076	0.461164
EUR	Phe_429_2	Phe_524_3	0.193577	0.221049	0.381182
EUR	Phe_429_2	Phe_525	0.57311	0.105062	4.89858e-08
EUR	Phe_429_2	Phe_526	0.593411	0.196757	0.0025616
EUR	Phe_429_2	Phe_526_4	0.357881	0.195874	0.0676841
EUR	Phe_429_2	Phe_526_41	0.321201	0.14572	0.0275077
EUR	Phe_429_2	Phe_527	0.665509	0.199756	0.000863466
EUR	Phe_429_2	Phe_528	0.150673	0.188034	0.422955
EUR	Phe_429_2	Phe_528_3	0.540536	0.210876	0.0103686
EUR	Phe_429_2	Phe_528_6	-0.165173	0.227108	0.467048
EUR	Phe_429_2	Phe_530	0.330474	0.0703516	2.63406e-06
EUR	Phe_429_2	Phe_530_1	0.320943	0.0678085	2.21137e-06
EUR	Phe_429_2	Phe_530_11	0.337157	0.0732131	4.12179e-06
EUR	Phe_429_2	Phe_530_12	0.213673	0.116755	0.0672363
EUR	Phe_429_2	Phe_530_14	0.378117	0.105803	0.000351846
EUR	Phe_429_2	Phe_530_2	0.596945	0.235661	0.011307
EUR	Phe_429_2	Phe_530_3	-0.127938	0.17908	0.474968
EUR	Phe_429_2	Phe_530_5	0.375897	0.220881	0.0887908
EUR	Phe_429_2	Phe_531	0.468402	0.138229	0.000702557
EUR	Phe_429_2	Phe_531_2	0.54256	0.199551	0.00654986
EUR	Phe_429_2	Phe_531_3	0.225556	0.220222	0.30573
EUR	Phe_429_2	Phe_531_4	0.429553	0.196509	0.0288212
EUR	Phe_429_2	Phe_532	0.409307	0.102274	6.2797e-05
EUR	Phe_429_2	Phe_535	0.459754	0.105743	1.37494e-05
EUR	Phe_429_2	Phe_535_1	0.336097	0.233335	0.149752
EUR	Phe_429_2	Phe_535_6	0.553178	0.139549	7.36941e-05
EUR	Phe_429_2	Phe_535_8	0.280879	0.190887	0.141171
EUR	Phe_429_2	Phe_535_9	0.539889	0.208203	0.00951178
EUR	Phe_429_2	Phe_536	0.456768	0.221012	0.0387612
EUR	Phe_429_2	Phe_537	0.523421	0.155449	0.000759456
EUR	Phe_429_2	Phe_540	0.30073	0.22686	0.184965
EUR	Phe_429_2	Phe_540_1	0.250771	0.214215	0.24174
EUR	Phe_429_2	Phe_540_11	0.25617	0.125842	0.0417855
EUR	Phe_429_2	Phe_550	0.136778	0.0758918	0.0715008
EUR	Phe_429_2	Phe_550_1	-0.0771313	0.0702498	0.272223
EUR	Phe_429_2	Phe_550_2	0.192634	0.0800563	0.0161182
EUR	Phe_429_2	Phe_550_3	0.0174594	0.233981	0.940518
EUR	Phe_429_2	Phe_550_4	0.162332	0.0848796	0.055813
EUR	Phe_429_2	Phe_550_5	0.256316	0.132948	0.0538623
EUR	Phe_429_2	Phe_555	0.140855	0.108662	0.194886
EUR	Phe_429_2	Phe_555_1	0.126503	0.132483	0.339647
EUR	Phe_429_2	Phe_555_2	0.184744	0.123872	0.135854
EUR	Phe_429_2	Phe_555_21	0.426074	0.208032	0.0405486
EUR	Phe_429_2	Phe_556_1	0.0915508	0.262023	0.72679
EUR	Phe_429_2	Phe_558	0.50129	0.132704	0.000158405
EUR	Phe_429_2	Phe_559	0.467778	0.20994	0.0258703
EUR	Phe_429_2	Phe_560	0.41411	0.196566	0.0351411
EUR	Phe_429_2	Phe_560_4	0.230094	0.215591	0.28585
EUR	Phe_429_2	Phe_561	0.505085	0.10314	9.72576e-07
EUR	Phe_429_2	Phe_561_1	0.548883	0.126447	1.41948e-05
EUR	Phe_429_2	Phe_561_2	0.128445	0.242089	0.595717
EUR	Phe_429_2	Phe_562	0.354286	0.0738934	1.63029e-06
EUR	Phe_429_2	Phe_562_1	0.33208	0.0683082	1.16505e-06
EUR	Phe_429_2	Phe_563	0.329547	0.0875406	0.000166882
EUR	Phe_429_2	Phe_564	0.401625	0.106679	0.000166685
EUR	Phe_429_2	Phe_564_1	0.193337	0.108073	0.0736234
EUR	Phe_429_2	Phe_564_9	0.531312	0.155482	0.000632708
EUR	Phe_429_2	Phe_565	0.371804	0.116842	0.00146208
EUR	Phe_429_2	Phe_565_1	0.273293	0.165268	0.098203
EUR	Phe_429_2	Phe_567	0.66193	0.274549	0.0159102
EUR	Phe_429_2	Phe_568	0.599757	0.198874	0.00256338
EUR	Phe_429_2	Phe_568_1	0.698789	0.201871	0.000537043
EUR	Phe_429_2	Phe_569	0.58396	0.158753	0.000234694
EUR	Phe_429_2	Phe_571	0.401812	0.107025	0.000173771
EUR	Phe_429_2	Phe_571_5	0.379242	0.109736	0.000548347
EUR	Phe_429_2	Phe_571_51	0.435847	0.146769	0.0029817
EUR	Phe_429_2	Phe_571_8	0.332583	0.207615	0.109173
EUR	Phe_429_2	Phe_571_81	0.265004	0.263824	0.315151
EUR	Phe_429_2	Phe_572	0.381482	0.19727	0.0531363
EUR	Phe_429_2	Phe_573	0.151423	0.208658	0.468023
EUR	Phe_429_2	Phe_573_3	0.279109	0.26597	0.293993
EUR	Phe_429_2	Phe_573_5	0.409589	0.234797	0.0810821
EUR	Phe_429_2	Phe_573_7	0.276406	0.118215	0.0193781
EUR	Phe_429_2	Phe_574	0.449498	0.103124	1.30766e-05
EUR	Phe_429_2	Phe_574_1	0.428463	0.102703	3.02127e-05
EUR	Phe_429_2	Phe_574_12	0.27024	0.161236	0.0937277
EUR	Phe_429_2	Phe_574_2	0.143719	0.19	0.4494
EUR	Phe_429_2	Phe_574_3	0.648192	0.146303	9.40249e-06
EUR	Phe_429_2	Phe_575	0.882551	0.222559	7.3254e-05
EUR	Phe_429_2	Phe_575_1	0.142046	0.270547	0.599561
EUR	Phe_429_2	Phe_575_7	0.805923	0.309476	0.0092101
EUR	Phe_429_2	Phe_575_8	0.425214	0.250431	0.0895213
EUR	Phe_429_2	Phe_577	0.797441	0.154458	2.43249e-07
EUR	Phe_429_2	Phe_577_1	0.654313	0.163653	6.38339e-05
EUR	Phe_429_2	Phe_577_2	0.267222	0.155496	0.085703
EUR	Phe_429_2	Phe_577_3	0.650398	0.212665	0.00222579
EUR	Phe_429_2	Phe_578	0.516365	0.117139	1.0426e-05
EUR	Phe_429_2	Phe_578_1	0.330851	0.232735	0.155149
EUR	Phe_429_2	Phe_578_2	0.454665	0.18384	0.0133925
EUR	Phe_429_2	Phe_578_8	0.278506	0.150334	0.063942
EUR	Phe_429_2	Phe_578_9	0.710438	0.186224	0.000136206
EUR	Phe_429_2	Phe_579_2	0.471962	0.242876	0.0519889
EUR	Phe_429_2	Phe_579_8	0.544178	0.235571	0.0208862
EUR	Phe_429_2	Phe_580	0.690955	0.242613	0.00439991
EUR	Phe_429_2	Phe_580_3	0.515717	0.262407	0.0493762
EUR	Phe_429_2	Phe_580_31	0.277768	0.202724	0.170631
EUR	Phe_429_2	Phe_585	0.368516	0.0849221	1.42834e-05
EUR	Phe_429_2	Phe_585_1	0.543891	0.0928568	4.70435e-09
EUR	Phe_429_2	Phe_585_2	0.410099	0.19704	0.0374062
EUR	Phe_429_2	Phe_585_3	0.320791	0.0907285	0.000406656
EUR	Phe_429_2	Phe_585_31	0.311439	0.221948	0.160555
EUR	Phe_429_2	Phe_586	0.335432	0.146192	0.0217637
EUR	Phe_429_2	Phe_586_2	0.294845	0.14923	0.0481805
EUR	Phe_429_2	Phe_587	-0.294724	0.261424	0.259583
EUR	Phe_429_2	Phe_588	0.378011	0.19396	0.0513056
EUR	Phe_429_2	Phe_589	0.546498	0.267873	0.0413363
EUR	Phe_429_2	Phe_590	0.380799	0.199022	0.0557029
EUR	Phe_429_2	Phe_591	0.477248	0.0946363	4.58362e-07
EUR	Phe_429_2	Phe_592	0.332614	0.19624	0.0900873
EUR	Phe_429_2	Phe_592_1	0.337069	0.181025	0.0626025
EUR	Phe_429_2	Phe_593	0.359929	0.110793	0.00115949
EUR	Phe_429_2	Phe_594	0.189985	0.083028	0.0221257
EUR	Phe_429_2	Phe_594_1	0.213227	0.0906668	0.0186845
EUR	Phe_429_2	Phe_594_2	-0.0297704	0.15034	0.84303
EUR	Phe_429_2	Phe_594_3	0.194143	0.114688	0.0904943
EUR	Phe_429_2	Phe_594_8	0.0598972	0.181584	0.741506
EUR	Phe_429_2	Phe_595	0.0843805	0.173135	0.625997
EUR	Phe_429_2	Phe_596	0.213081	0.109917	0.0525533
EUR	Phe_429_2	Phe_596_1	0.167462	0.200336	0.403209
EUR	Phe_429_2	Phe_596_5	-0.002313	0.133126	0.986138
EUR	Phe_429_2	Phe_597	0.147334	0.192311	0.443602
EUR	Phe_429_2	Phe_597_1	0.0474147	0.197295	0.810079
EUR	Phe_429_2	Phe_599	0.224587	0.102726	0.0287964
EUR	Phe_429_2	Phe_599_1	0.412278	0.220787	0.0618581
EUR	Phe_429_2	Phe_599_2	0.269385	0.0972432	0.00560178
EUR	Phe_429_2	Phe_599_3	-0.206547	0.187091	0.269595
EUR	Phe_429_2	Phe_599_4	0.209778	0.120767	0.082378
EUR	Phe_429_2	Phe_599_5	0.132995	0.116426	0.253323
EUR	Phe_429_2	Phe_599_9	0.135638	0.166203	0.414444
EUR	Phe_429_2	Phe_600	0.0939909	0.0737848	0.202716
EUR	Phe_429_2	Phe_601	0.208507	0.145232	0.151092
EUR	Phe_429_2	Phe_601_1	-0.0667159	0.163581	0.683387
EUR	Phe_429_2	Phe_601_11	0.0132216	0.269806	0.960916
EUR	Phe_429_2	Phe_601_12	-0.22712	0.263314	0.388388
EUR	Phe_429_2	Phe_601_3	0.71085	0.259366	0.00613036
EUR	Phe_429_2	Phe_602	0.274987	0.242984	0.257757
EUR	Phe_429_2	Phe_603	0.0990906	0.16567	0.549761
EUR	Phe_429_2	Phe_603_1	0.0057441	0.129376	0.964587
EUR	Phe_429_2	Phe_603_2	0.0253924	0.169525	0.880933
EUR	Phe_429_2	Phe_604	0.221783	0.187897	0.237863
EUR	Phe_429_2	Phe_604_1	0.158751	0.186548	0.394772
EUR	Phe_429_2	Phe_605	0.299804	0.0970363	0.00200424
EUR	Phe_429_2	Phe_608	0.0114171	0.168044	0.945833
EUR	Phe_429_2	Phe_610	0.0445765	0.255719	0.861615
EUR	Phe_429_2	Phe_610_4	0.0667314	0.222907	0.764659
EUR	Phe_429_2	Phe_611	0.114664	0.16786	0.49455
EUR	Phe_429_2	Phe_611_3	0.09772	0.171168	0.568067
EUR	Phe_429_2	Phe_612	0.345394	0.221943	0.119653
EUR	Phe_429_2	Phe_612_2	0.3743	0.122567	0.00225933
EUR	Phe_429_2	Phe_613	0.348596	0.277831	0.209586
EUR	Phe_429_2	Phe_614	0.197452	0.269061	0.463036
EUR	Phe_429_2	Phe_614_4	0.361531	0.206111	0.0794205
EUR	Phe_429_2	Phe_614_52	0.00852651	0.22618	0.969929
EUR	Phe_429_2	Phe_615	0.24168	0.105957	0.0225535
EUR	Phe_429_2	Phe_618	0.445683	0.114943	0.000105559
EUR	Phe_429_2	Phe_618_1	0.44429	0.113979	9.69894e-05
EUR	Phe_429_2	Phe_619	0.512185	0.220776	0.0203445
EUR	Phe_429_2	Phe_622	0.328067	0.243181	0.177316
EUR	Phe_429_2	Phe_624_9	0.487334	0.138318	0.000426208
EUR	Phe_429_2	Phe_625_1	0.148806	0.259701	0.566651
EUR	Phe_429_2	Phe_626	0.249194	0.144151	0.0838625
EUR	Phe_429_2	Phe_626_1	0.179069	0.137444	0.192625
EUR	Phe_429_2	Phe_626_12	0.200103	0.0997431	0.0448367
EUR	Phe_429_2	Phe_626_14	0.321778	0.268233	0.230287
EUR	Phe_429_2	Phe_627	-0.117106	0.162482	0.471077
EUR	Phe_429_2	Phe_627_1	0.00712203	0.157176	0.963858
EUR	Phe_429_2	Phe_628	0.27627	0.1324	0.036921
EUR	Phe_429_2	Phe_634_3	0.290044	0.187553	0.121992
EUR	Phe_429_2	Phe_635_3	0.142401	0.217182	0.512034
EUR	Phe_429_2	Phe_636	0.109679	0.173346	0.526921
EUR	Phe_429_2	Phe_636_2	0.0983706	0.191368	0.607224
EUR	Phe_429_2	Phe_636_3	0.422067	0.182184	0.0205197
EUR	Phe_429_2	Phe_642	0.151042	0.149584	0.312616
EUR	Phe_429_2	Phe_642_1	0.124204	0.125617	0.322786
EUR	Phe_429_2	Phe_645	-0.490068	0.277411	0.0772985
EUR	Phe_429_2	Phe_647_1	0.47881	0.293035	0.102266
EUR	Phe_429_2	Phe_650	-0.0838025	0.125414	0.504003
EUR	Phe_429_2	Phe_681	0.496965	0.101059	8.76253e-07
EUR	Phe_429_2	Phe_681_1	0.42629	0.160206	0.00779355
EUR	Phe_429_2	Phe_681_2	0.66968	0.247304	0.00677052
EUR	Phe_429_2	Phe_681_3	0.41019	0.181119	0.0235279
EUR	Phe_429_2	Phe_681_7	0.373684	0.182917	0.0410609
EUR	Phe_429_2	Phe_686	0.47947	0.196677	0.0147746
EUR	Phe_429_2	Phe_686_1	0.373841	0.136168	0.00604291
EUR	Phe_429_2	Phe_686_3	0.274937	0.132279	0.0376663
EUR	Phe_429_2	Phe_687_1	0.298399	0.145386	0.0401247
EUR	Phe_429_2	Phe_687_4	0.379698	0.133561	0.00447075
EUR	Phe_429_2	Phe_689	0.134728	0.135789	0.321106
EUR	Phe_429_2	Phe_690	0.177068	0.121982	0.146614
EUR	Phe_429_2	Phe_690_1	0.0999083	0.110227	0.364733
EUR	Phe_429_2	Phe_694	0.464984	0.191099	0.0149657
EUR	Phe_429_2	Phe_694_1	0.149285	0.218638	0.494736
EUR	Phe_429_2	Phe_694_2	0.249903	0.165195	0.130336
EUR	Phe_429_2	Phe_695	0.143771	0.132504	0.277907
EUR	Phe_429_2	Phe_695_3	0.0197928	0.122415	0.871553
EUR	Phe_429_2	Phe_695_4	0.0898903	0.242272	0.710615
EUR	Phe_429_2	Phe_695_41	0.217003	0.175531	0.21636
EUR	Phe_429_2	Phe_695_42	-0.0814046	0.248079	0.742806
EUR	Phe_429_2	Phe_695_7	0.0540629	0.215422	0.801843
EUR	Phe_429_2	Phe_696	0.269395	0.114121	0.0182452
EUR	Phe_429_2	Phe_696_4	0.269058	0.112879	0.0171443
EUR	Phe_429_2	Phe_696_41	0.275406	0.086919	0.00153205
EUR	Phe_429_2	Phe_696_42	0.235861	0.121645	0.0525097
EUR	Phe_429_2	Phe_697	0.0825465	0.118071	0.484472
EUR	Phe_429_2	Phe_698	0.118237	0.171048	0.489407
EUR	Phe_429_2	Phe_700	0.387867	0.101935	0.000141782
EUR	Phe_429_2	Phe_701	0.427885	0.118171	0.000293576
EUR	Phe_429_2	Phe_701_2	0.317492	0.226727	0.161415
EUR	Phe_429_2	Phe_701_4	-0.374446	0.18766	0.0460056
EUR	Phe_429_2	Phe_702	0.0969882	0.0822553	0.238354
EUR	Phe_429_2	Phe_702_1	0.0279361	0.0782546	0.721099
EUR	Phe_429_2	Phe_702_2	0.133434	0.0859736	0.120653
EUR	Phe_429_2	Phe_703	0.399409	0.120887	0.000953202
EUR	Phe_429_2	Phe_703_1	0.369278	0.10781	0.00061417
EUR	Phe_429_2	Phe_704	0.0708842	0.166767	0.6708
EUR	Phe_429_2	Phe_705_3	0.199439	0.176215	0.257722
EUR	Phe_429_2	Phe_706	0.182426	0.0970083	0.0600369
EUR	Phe_429_2	Phe_706_1	-0.0812545	0.112049	0.46835
EUR	Phe_429_2	Phe_706_2	0.171519	0.0938701	0.0676706
EUR	Phe_429_2	Phe_706_8	0.262177	0.160925	0.103274
EUR	Phe_429_2	Phe_707	0.453955	0.107117	2.25595e-05
EUR	Phe_429_2	Phe_707_1	0.26803	0.174597	0.124749
EUR	Phe_429_2	Phe_709	-0.0634226	0.207989	0.760418
EUR	Phe_429_2	Phe_709_2	0.21438	0.160756	0.182344
EUR	Phe_429_2	Phe_709_3	-0.403274	0.296864	0.174323
EUR	Phe_429_2	Phe_710	0.352461	0.146081	0.0158312
EUR	Phe_429_2	Phe_710_1	0.293665	0.145895	0.04413
EUR	Phe_429_2	Phe_710_12	0.0174195	0.159993	0.9133
EUR	Phe_429_2	Phe_710_19	0.273523	0.157244	0.0819506
EUR	Phe_429_2	Phe_711	0.369025	0.228225	0.105893
EUR	Phe_429_2	Phe_711_1	0.341535	0.23877	0.152603
EUR	Phe_429_2	Phe_713	0.675454	0.273414	0.0134944
EUR	Phe_429_2	Phe_714	0.293058	0.132286	0.0267365
EUR	Phe_429_2	Phe_714_1	0.222988	0.0983938	0.0234343
EUR	Phe_429_2	Phe_715	0.270284	0.187926	0.150364
EUR	Phe_429_2	Phe_715_1	0.413032	0.181568	0.0229178
EUR	Phe_429_2	Phe_715_2	0.142061	0.222671	0.523484
EUR	Phe_429_2	Phe_716	0.297867	0.0797543	0.000187855
EUR	Phe_429_2	Phe_716_2	0.124719	0.102696	0.224575
EUR	Phe_429_2	Phe_716_9	0.275307	0.0843381	0.00109725
EUR	Phe_429_2	Phe_717	-0.00416322	0.175865	0.981114
EUR	Phe_429_2	Phe_720	0.290705	0.0853357	0.000657765
EUR	Phe_429_2	Phe_721	0.366769	0.088283	3.26038e-05
EUR	Phe_429_2	Phe_721_1	0.349211	0.0930149	0.000173791
EUR	Phe_429_2	Phe_721_2	0.291743	0.143872	0.0425819
EUR	Phe_429_2	Phe_722	0.423259	0.0889853	1.96972e-06
EUR	Phe_429_2	Phe_722_1	0.507181	0.135688	0.000185608
EUR	Phe_429_2	Phe_722_6	0.409144	0.101754	5.79732e-05
EUR	Phe_429_2	Phe_722_7	0.341275	0.178249	0.0555435
EUR	Phe_429_2	Phe_722_9	0.0633748	0.144754	0.661523
EUR	Phe_429_2	Phe_724	0.374354	0.14616	0.0104292
EUR	Phe_429_2	Phe_726	0.426536	0.0900113	2.15102e-06
EUR	Phe_429_2	Phe_726_1	0.393035	0.116775	0.000763394
EUR	Phe_429_2	Phe_726_2	0.514599	0.173017	0.00293693
EUR	Phe_429_2	Phe_726_3	0.258875	0.167754	0.122785
EUR	Phe_429_2	Phe_726_4	0.477153	0.160354	0.00292403
EUR	Phe_429_2	Phe_727	0.322623	0.0972257	0.000905691
EUR	Phe_429_2	Phe_727_1	0.368734	0.104278	0.000406145
EUR	Phe_429_2	Phe_727_2	0.59504	0.263426	0.0238929
EUR	Phe_429_2	Phe_727_4	0.0262091	0.150231	0.861506
EUR	Phe_429_2	Phe_727_6	0.0870798	0.120033	0.468166
EUR	Phe_429_2	Phe_728	0.0217232	0.158351	0.890885
EUR	Phe_429_2	Phe_728_7	0.245798	0.119719	0.0400596
EUR	Phe_429_2	Phe_728_71	0.0779408	0.103482	0.451341
EUR	Phe_429_2	Phe_729	0.621046	0.184768	0.000776006
EUR	Phe_429_2	Phe_729_1	0.336643	0.124322	0.00677274
EUR	Phe_429_2	Phe_732	0.497121	0.241845	0.039827
EUR	Phe_429_2	Phe_733	0.513889	0.216503	0.017616
EUR	Phe_429_2	Phe_733_4	0.273458	0.283299	0.334413
EUR	Phe_429_2	Phe_733_8	0.554389	0.298684	0.0634383
EUR	Phe_429_2	Phe_735	0.110273	0.097446	0.257791
EUR	Phe_429_2	Phe_735_1	0.0567104	0.124077	0.64763
EUR	Phe_429_2	Phe_735_2	0.180525	0.107706	0.0937222
EUR	Phe_429_2	Phe_735_21	0.127817	0.0978066	0.191268
EUR	Phe_429_2	Phe_735_23	0.0513124	0.109894	0.640552
EUR	Phe_429_2	Phe_735_3	0.0178411	0.0822226	0.82822
EUR	Phe_429_2	Phe_736	0.219014	0.188363	0.244944
EUR	Phe_429_2	Phe_737	0.0766508	0.176535	0.664146
EUR	Phe_429_2	Phe_737_3	-0.156025	0.144461	0.280119
EUR	Phe_429_2	Phe_738	0.182112	0.168589	0.280048
EUR	Phe_429_2	Phe_738_4	0.160996	0.111146	0.147475
EUR	Phe_429_2	Phe_740	0.366378	0.0742398	8.01254e-07
EUR	Phe_429_2	Phe_740_1	0.27674	0.0800986	0.000550313
EUR	Phe_429_2	Phe_740_11	0.335881	0.087878	0.000132304
EUR	Phe_429_2	Phe_740_12	0.247471	0.191657	0.196629
EUR	Phe_429_2	Phe_740_2	0.129582	0.17771	0.465895
EUR	Phe_429_2	Phe_740_9	0.382533	0.0789577	1.26748e-06
EUR	Phe_429_2	Phe_741	0.401359	0.146289	0.00607698
EUR	Phe_429_2	Phe_741_3	0.460909	0.164798	0.005161
EUR	Phe_429_2	Phe_741_4	0.223143	0.228652	0.32911
EUR	Phe_429_2	Phe_742	0.185114	0.213601	0.386143
EUR	Phe_429_2	Phe_742_9	0.105815	0.212573	0.618639
EUR	Phe_429_2	Phe_743	0.0643197	0.100241	0.521101
EUR	Phe_429_2	Phe_743_1	-0.023913	0.105626	0.820896
EUR	Phe_429_2	Phe_743_11	-0.0431483	0.10635	0.684949
EUR	Phe_429_2	Phe_743_2	-0.520322	0.199806	0.00921058
EUR	Phe_429_2	Phe_743_9	0.442786	0.192528	0.0214566
EUR	Phe_429_2	Phe_745	0.41051	0.0678558	1.4508e-09
EUR	Phe_429_2	Phe_747	0.648942	0.209395	0.00194094
EUR	Phe_429_2	Phe_747_1	0.540934	0.207577	0.00916233
EUR	Phe_429_2	Phe_751	0.301628	0.264857	0.254772
EUR	Phe_429_2	Phe_751_2	0.263812	0.250859	0.292969
EUR	Phe_429_2	Phe_751_21	0.228856	0.227328	0.314069
EUR	Phe_429_2	Phe_755	-0.0187968	0.192026	0.922022
EUR	Phe_429_2	Phe_755_1	0.00803202	0.190482	0.966366
EUR	Phe_429_2	Phe_757	0.00785149	0.242349	0.974155
EUR	Phe_429_2	Phe_760	0.378496	0.0776809	1.10223e-06
EUR	Phe_429_2	Phe_761	0.374898	0.0854155	1.13813e-05
EUR	Phe_429_2	Phe_764	0.28753	0.097474	0.00317968
EUR	Phe_429_2	Phe_765	0.49023	0.118893	3.73499e-05
EUR	Phe_429_2	Phe_766	0.291935	0.167702	0.0817198
EUR	Phe_429_2	Phe_770	0.57388	0.135341	2.23264e-05
EUR	Phe_429_2	Phe_771_1	0.528166	0.161136	0.00104633
EUR	Phe_429_2	Phe_773	0.383553	0.0879442	1.29282e-05
EUR	Phe_429_2	Phe_781	0.467059	0.272434	0.0864558
EUR	Phe_429_2	Phe_782_3	0.43137	0.0813558	1.14379e-07
EUR	Phe_429_2	Phe_783	0.237884	0.165902	0.151605
EUR	Phe_429_2	Phe_785	0.425191	0.0794101	8.58569e-08
EUR	Phe_429_2	Phe_788	0.433617	0.106071	4.35116e-05
EUR	Phe_429_2	Phe_789	0.409953	0.0920137	8.37594e-06
EUR	Phe_429_2	Phe_790_6	0.429133	0.151687	0.00466845
EUR	Phe_429_2	Phe_791	0.787652	0.254935	0.00200414
EUR	Phe_429_2	Phe_798	0.286055	0.118407	0.0156983
EUR	Phe_429_2	Phe_798_1	-0.0417684	0.22534	0.852949
EUR	Phe_429_2	Phe_800	0.280893	0.133386	0.0352161
EUR	Phe_429_2	Phe_800_1	0.216936	0.157137	0.167416
EUR	Phe_429_2	Phe_800_2	0.339581	0.130428	0.00922544
EUR	Phe_429_2	Phe_800_3	0.191043	0.20127	0.342527
EUR	Phe_429_2	Phe_800_4	0.11132	0.237588	0.639397
EUR	Phe_429_2	Phe_801	0.466717	0.143903	0.00118159
EUR	Phe_429_2	Phe_801_1	0.613846	0.26617	0.0210984
EUR	Phe_429_2	Phe_803	0.260832	0.12817	0.0418466
EUR	Phe_429_2	Phe_803_1	0.321479	0.18792	0.0871331
EUR	Phe_429_2	Phe_803_2	0.0406443	0.100451	0.685758
EUR	Phe_429_2	Phe_803_3	0.0402767	0.16533	0.80753
EUR	Phe_429_2	Phe_804	0.074663	0.123603	0.545806
EUR	Phe_429_2	Phe_805	-0.0213499	0.191372	0.911171
EUR	Phe_429_2	Phe_807	0.440901	0.157371	0.00508399
EUR	Phe_429_2	Phe_809	0.060429	0.230338	0.793052
EUR	Phe_429_2	Phe_817	0.273699	0.241741	0.257552
EUR	Phe_429_2	Phe_819	0.292558	0.175352	0.0952343
EUR	Phe_429_2	Phe_830	0.325321	0.153945	0.0345811
EUR	Phe_429_2	Phe_835	0.399504	0.11109	0.000322868
EUR	Phe_429_2	Phe_840	0.43259	0.111042	9.79074e-05
EUR	Phe_429_2	Phe_851	0.733472	0.166566	1.06528e-05
EUR	Phe_429_2	Phe_854	0.915797	0.22225	3.77948e-05
EUR	Phe_429_2	Phe_858	0.28233	0.128032	0.0274439
EUR	Phe_429_2	Phe_859	0.185074	0.197857	0.349586
EUR	Phe_429_2	Phe_870	0.48142	0.169192	0.00443536
EUR	Phe_429_2	Phe_870_3	-0.275396	0.247058	0.264978
EUR	Phe_429_2	Phe_871	0.403334	0.142122	0.00454059
EUR	Phe_429_2	Phe_871_3	0.0191481	0.191912	0.920523
EUR	Phe_429_2	Phe_871_4	0.316804	0.212309	0.135651
EUR	Phe_429_2	Phe_872	-0.00823227	0.213383	0.969225
EUR	Phe_429_2	Phe_874	0.0758192	0.239776	0.751845
EUR	Phe_429_2	Phe_915	0.521446	0.198998	0.00878364
EUR	Phe_429_2	Phe_916	0.420398	0.128469	0.00106647
EUR	Phe_429_2	Phe_938	0.0324439	0.149437	0.828125
EUR	Phe_429_2	Phe_938_2	-0.0159982	0.148635	0.914286
EUR	Phe_429_2	Phe_939	0.287985	0.125065	0.021297
EUR	Phe_429_2	Phe_946	0.349194	0.272286	0.199685
EUR	Phe_429_2	Phe_947	0.213661	0.149559	0.153117
EUR	Phe_429_2	Phe_949	0.463481	0.20311	0.022494
EUR	Phe_429_2	Phe_952	-0.341357	0.270881	0.207607
EUR	Phe_429_2	Phe_960	0.328698	0.129065	0.0108728
EUR	Phe_429_2	Phe_960_2	0.36029	0.139665	0.00988958
EUR	Phe_429_2	Phe_965	0.415779	0.183283	0.0232979
EUR	Phe_429_2	Phe_969	-0.0440657	0.22684	0.845973
EUR	Phe_429_2	Phe_979	0.225128	0.191674	0.24018
EUR	Phe_429_2	Phe_990	0.583124	0.213094	0.00621034
EUR	Phe_429_2	QTL_ALB	-0.0738671	0.061812	0.232076
EUR	Phe_429_2	QTL_ALT	0.157693	0.0609328	0.00965387
EUR	Phe_429_2	QTL_AST	0.00345817	0.0611731	0.954919
EUR	Phe_429_2	QTL_BASO	0.108168	0.0883015	0.220581
EUR	Phe_429_2	QTL_BMI	0.309442	0.0552493	2.1333e-08
EUR	Phe_429_2	QTL_BUN	-0.00571309	0.0654996	0.930494
EUR	Phe_429_2	QTL_CALCIUM	0.126198	0.0656216	0.0544659
EUR	Phe_429_2	QTL_CRE	0.00292647	0.0616145	0.962118
EUR	Phe_429_2	QTL_CRP	0.192541	0.069543	0.00562872
EUR	Phe_429_2	QTL_DBP	0.149457	0.0608183	0.0139933
EUR	Phe_429_2	QTL_EGFR	-0.000562679	0.0617479	0.992729
EUR	Phe_429_2	QTL_EOSINO	0.0277715	0.0624484	0.656529
EUR	Phe_429_2	QTL_GLU	0.423285	0.0689176	8.15382e-10
EUR	Phe_429_2	QTL_HB	-7.7063e-05	0.0693605	0.999114
EUR	Phe_429_2	QTL_HBA1C	0.181036	0.0700915	0.0097986
EUR	Phe_429_2	QTL_HDLC	-0.337534	0.0648464	1.93851e-07
EUR	Phe_429_2	QTL_HEIGHT	-0.0236533	0.0499336	0.635717
EUR	Phe_429_2	QTL_HT	-0.029206	0.0699202	0.676163
EUR	Phe_429_2	QTL_LDLC	-0.0838437	0.0606433	0.166796
EUR	Phe_429_2	QTL_LYMPH	0.157317	0.0619275	0.0110742
EUR	Phe_429_2	QTL_MCH	0.0140154	0.0696466	0.840514
EUR	Phe_429_2	QTL_MCHC	0.0633248	0.0661348	0.338309
EUR	Phe_429_2	QTL_MCV	-0.0239939	0.0643571	0.709279
EUR	Phe_429_2	QTL_MONO	0.186031	0.0628845	0.00309344
EUR	Phe_429_2	QTL_MPV	-0.0861444	0.0549922	0.117235
EUR	Phe_429_2	QTL_NEUTRO	0.226627	0.0629536	0.000318341
EUR	Phe_429_2	QTL_PLT	0.0537745	0.0640925	0.401461
EUR	Phe_429_2	QTL_RBC	-0.016826	0.059202	0.776246
EUR	Phe_429_2	QTL_RDW	0.0436486	0.0652621	0.50361
EUR	Phe_429_2	QTL_SBP	0.322793	0.0551574	4.85092e-09
EUR	Phe_429_2	QTL_TC	-0.203709	0.0683112	0.00286304
EUR	Phe_429_2	QTL_TG	0.281014	0.0673636	3.02463e-05
EUR	Phe_429_2	QTL_WBC	0.229916	0.0611829	0.00017138
EUR	Phe_429_2	QTL_WEIGHT	0.25666	0.0523288	9.35473e-07
EUR	Phe_429_3	Phe_430	-0.0321337	0.189526	0.865366
EUR	Phe_429_3	Phe_430_1	-0.0165426	0.189433	0.930412
EUR	Phe_429_3	Phe_430_2	-0.0963638	0.200694	0.631119
EUR	Phe_429_3	Phe_430_3	-0.233946	0.183977	0.203514
EUR	Phe_429_3	Phe_433	0.422576	0.0854489	7.5999e-07
EUR	Phe_429_3	Phe_433_1	0.612553	0.0902064	1.1169e-11
EUR	Phe_429_3	Phe_433_11	0.288066	0.195866	0.141364
EUR	Phe_429_3	Phe_433_2	0.161411	0.11705	0.167897
EUR	Phe_429_3	Phe_433_21	0.115394	0.120888	0.339802
EUR	Phe_429_3	Phe_433_3	0.277011	0.0998715	0.00554264
EUR	Phe_429_3	Phe_433_31	0.26502	0.0986926	0.00724622
EUR	Phe_429_3	Phe_433_5	0.190523	0.133463	0.153427
EUR	Phe_429_3	Phe_433_8	0.294085	0.110424	0.00773912
EUR	Phe_429_3	Phe_440	0.569713	0.103977	4.27204e-08
EUR	Phe_429_3	Phe_440_2	0.544276	0.105205	2.29747e-07
EUR	Phe_429_3	Phe_442	0.0815669	0.0834428	0.328313
EUR	Phe_429_3	Phe_442_1	0.0646022	0.0823815	0.432933
EUR	Phe_429_3	Phe_442_11	0.095567	0.0748327	0.201575
EUR	Phe_429_3	Phe_442_2	-0.00842571	0.184487	0.963572
EUR	Phe_429_3	Phe_443	0.585297	0.0912123	1.39109e-10
EUR	Phe_429_3	Phe_443_1	-0.0254441	0.167071	0.878954
EUR	Phe_429_3	Phe_443_9	0.590642	0.0917135	1.19412e-10
EUR	Phe_429_3	Phe_444	0.264641	0.131526	0.0442107
EUR	Phe_429_3	Phe_444_1	0.123133	0.149711	0.410811
EUR	Phe_429_3	Phe_447_1	0.442327	0.185778	0.0172682
EUR	Phe_429_3	Phe_450	0.214812	0.155587	0.167386
EUR	Phe_429_3	Phe_451	-0.0654387	0.115075	0.569586
EUR	Phe_429_3	Phe_451_2	-0.101101	0.121236	0.404324
EUR	Phe_429_3	Phe_452	-0.0425913	0.08577	0.619489
EUR	Phe_429_3	Phe_454	0.0683373	0.0829193	0.409858
EUR	Phe_429_3	Phe_454_1	0.0645926	0.0784224	0.410139
EUR	Phe_429_3	Phe_454_11	0.0498646	0.110122	0.650685
EUR	Phe_429_3	Phe_455	0.101548	0.0889903	0.253824
EUR	Phe_429_3	Phe_456	0.0658849	0.0970855	0.497374
EUR	Phe_429_3	Phe_458	0.358398	0.0988149	0.00028677
EUR	Phe_429_3	Phe_458_1	0.156704	0.127721	0.21985
EUR	Phe_429_3	Phe_458_9	0.284149	0.107001	0.0079174
EUR	Phe_429_3	Phe_459	0.162421	0.114233	0.155073
EUR	Phe_429_3	Phe_459_9	0.173497	0.119584	0.146824
EUR	Phe_429_3	Phe_464	0.328922	0.104097	0.00157902
EUR	Phe_429_3	Phe_465	0.326709	0.0886112	0.000226917
EUR	Phe_429_3	Phe_465_2	0.166086	0.139729	0.234587
EUR	Phe_429_3	Phe_465_4	0.146228	0.148207	0.323816
EUR	Phe_429_3	Phe_470	0.363662	0.123734	0.00329211
EUR	Phe_429_3	Phe_471	0.0781643	0.084749	0.35637
EUR	Phe_429_3	Phe_472	0.103046	0.124139	0.406491
EUR	Phe_429_3	Phe_473	0.441631	0.124275	0.000379894
EUR	Phe_429_3	Phe_473_1	0.768805	0.229164	0.000794136
EUR	Phe_429_3	Phe_473_4	0.509595	0.169369	0.00262298
EUR	Phe_429_3	Phe_474	-0.0671622	0.106596	0.528653
EUR	Phe_429_3	Phe_474_1	0.158432	0.136894	0.247138
EUR	Phe_429_3	Phe_474_2	0.178346	0.0846477	0.035125
EUR	Phe_429_3	Phe_475	0.36393	0.088411	3.84927e-05
EUR	Phe_429_3	Phe_476	0.231433	0.0920057	0.011889
EUR	Phe_429_3	Phe_477	0.125909	0.153988	0.413555
EUR	Phe_429_3	Phe_479	0.564858	0.134219	2.57083e-05
EUR	Phe_429_3	Phe_480	0.346172	0.0938187	0.000224436
EUR	Phe_429_3	Phe_480_1	0.319667	0.124026	0.00995381
EUR	Phe_429_3	Phe_480_11	0.163988	0.16465	0.31926
EUR	Phe_429_3	Phe_480_5	0.358731	0.22047	0.103712
EUR	Phe_429_3	Phe_481	0.21856	0.168859	0.195549
EUR	Phe_429_3	Phe_483	0.382242	0.100269	0.000137754
EUR	Phe_429_3	Phe_495	0.20589	0.0727903	0.00467608
EUR	Phe_429_3	Phe_495_2	0.310579	0.13312	0.0196441
EUR	Phe_429_3	Phe_496	0.329276	0.0632244	1.90832e-07
EUR	Phe_429_3	Phe_496_1	0.228725	0.0993202	0.0212842
EUR	Phe_429_3	Phe_496_2	0.362977	0.0708104	2.95891e-07
EUR	Phe_429_3	Phe_496_21	0.363264	0.0720168	4.55543e-07
EUR	Phe_429_3	Phe_496_3	-0.0909053	0.172165	0.59749
EUR	Phe_429_3	Phe_497	0.196036	0.116378	0.0920907
EUR	Phe_429_3	Phe_500	0.346114	0.256029	0.176421
EUR	Phe_429_3	Phe_500_2	0.118356	0.244756	0.628694
EUR	Phe_429_3	Phe_502	0.0460583	0.148328	0.756168
EUR	Phe_429_3	Phe_503	0.834312	0.257794	0.0012107
EUR	Phe_429_3	Phe_504	0.395256	0.205936	0.0549438
EUR	Phe_429_3	Phe_507	0.312439	0.134658	0.0203283
EUR	Phe_429_3	Phe_508	0.617407	0.177911	0.000519862
EUR	Phe_429_3	Phe_509	0.472801	0.0931667	3.87947e-07
EUR	Phe_429_3	Phe_509_1	0.541477	0.107354	4.56214e-07
EUR	Phe_429_3	Phe_509_8	0.361967	0.12187	0.00297695
EUR	Phe_429_3	Phe_510	0.30997	0.142757	0.0299078
EUR	Phe_429_3	Phe_512	0.394958	0.0758394	1.91066e-07
EUR	Phe_429_3	Phe_512_1	0.418782	0.219427	0.0563235
EUR	Phe_429_3	Phe_512_2	0.307107	0.145868	0.0352584
EUR	Phe_429_3	Phe_512_7	0.473388	0.0813783	5.98668e-09
EUR	Phe_429_3	Phe_512_8	0.281547	0.0994527	0.00464074
EUR	Phe_429_3	Phe_512_9	0.362144	0.088394	4.18667e-05
EUR	Phe_429_3	Phe_513	0.367345	0.118523	0.00193943
EUR	Phe_429_3	Phe_513_3	0.0699881	0.17919	0.696108
EUR	Phe_429_3	Phe_514	0.353914	0.0987316	0.000337593
EUR	Phe_429_3	Phe_516	0.217587	0.167101	0.192872
EUR	Phe_429_3	Phe_516_1	0.209041	0.16338	0.20073
EUR	Phe_429_3	Phe_519	0.368286	0.1279	0.00398329
EUR	Phe_429_3	Phe_519_8	0.223335	0.168306	0.184522
EUR	Phe_429_3	Phe_519_9	0.601712	0.248082	0.0152893
EUR	Phe_429_3	Phe_520	0.444659	0.220152	0.0434057
EUR	Phe_429_3	Phe_521	0.222936	0.105804	0.0351118
EUR	Phe_429_3	Phe_521_1	0.223669	0.106611	0.0359062
EUR	Phe_429_3	Phe_522	0.344381	0.147665	0.0196915
EUR	Phe_429_3	Phe_522_5	0.152464	0.204652	0.456276
EUR	Phe_429_3	Phe_523	0.147287	0.109871	0.180066
EUR	Phe_429_3	Phe_523_1	0.165734	0.134336	0.217306
EUR	Phe_429_3	Phe_523_3	0.168834	0.125358	0.17804
EUR	Phe_429_3	Phe_523_31	0.259157	0.146951	0.0778052
EUR	Phe_429_3	Phe_523_32	0.118597	0.137342	0.387852
EUR	Phe_429_3	Phe_524	0.593087	0.180937	0.00104598
EUR	Phe_429_3	Phe_524_3	0.544997	0.191832	0.00449705
EUR	Phe_429_3	Phe_525	0.27542	0.0922256	0.00282309
EUR	Phe_429_3	Phe_526	0.299042	0.187003	0.109791
EUR	Phe_429_3	Phe_526_4	0.0676834	0.189279	0.720653
EUR	Phe_429_3	Phe_526_41	0.103912	0.136381	0.446103
EUR	Phe_429_3	Phe_527	-0.129403	0.199727	0.517048
EUR	Phe_429_3	Phe_528	0.0472522	0.169196	0.780034
EUR	Phe_429_3	Phe_528_3	0.0443755	0.216872	0.837872
EUR	Phe_429_3	Phe_528_6	-0.269639	0.208268	0.195434
EUR	Phe_429_3	Phe_530	0.359372	0.0690008	1.90656e-07
EUR	Phe_429_3	Phe_530_1	0.360319	0.0694521	2.12545e-07
EUR	Phe_429_3	Phe_530_11	0.405777	0.0742438	4.61683e-08
EUR	Phe_429_3	Phe_530_12	0.0783319	0.111434	0.482091
EUR	Phe_429_3	Phe_530_14	0.291954	0.100791	0.00377203
EUR	Phe_429_3	Phe_530_2	0.417674	0.210989	0.0477486
EUR	Phe_429_3	Phe_530_3	0.02916	0.16492	0.859656
EUR	Phe_429_3	Phe_530_5	-0.224774	0.202414	0.266798
EUR	Phe_429_3	Phe_531	0.293896	0.117292	0.0122219
EUR	Phe_429_3	Phe_531_2	0.441347	0.164207	0.00719345
EUR	Phe_429_3	Phe_531_3	0.107451	0.198764	0.588787
EUR	Phe_429_3	Phe_531_4	0.268857	0.172523	0.119144
EUR	Phe_429_3	Phe_532	0.502246	0.0986781	3.58553e-07
EUR	Phe_429_3	Phe_535	0.408695	0.0927551	1.05212e-05
EUR	Phe_429_3	Phe_535_1	0.0294854	0.207095	0.886783
EUR	Phe_429_3	Phe_535_6	0.351737	0.137035	0.0102654
EUR	Phe_429_3	Phe_535_8	0.322517	0.164022	0.0492638
EUR	Phe_429_3	Phe_535_9	0.425355	0.197854	0.0315678
EUR	Phe_429_3	Phe_536	0.786135	0.191796	4.15292e-05
EUR	Phe_429_3	Phe_537	0.305268	0.128936	0.0179037
EUR	Phe_429_3	Phe_540	0.307143	0.20738	0.13859
EUR	Phe_429_3	Phe_540_1	0.297816	0.189163	0.115397
EUR	Phe_429_3	Phe_540_11	0.2046	0.11764	0.0819992
EUR	Phe_429_3	Phe_550	0.175169	0.0663288	0.00826799
EUR	Phe_429_3	Phe_550_1	-0.0358397	0.0619016	0.562604
EUR	Phe_429_3	Phe_550_2	0.200414	0.069641	0.00400429
EUR	Phe_429_3	Phe_550_3	0.0642936	0.20313	0.751612
EUR	Phe_429_3	Phe_550_4	0.147641	0.0849935	0.082373
EUR	Phe_429_3	Phe_550_5	0.333125	0.110471	0.00256559
EUR	Phe_429_3	Phe_555	0.0420666	0.0949745	0.65782
EUR	Phe_429_3	Phe_555_1	0.0305878	0.115613	0.791341
EUR	Phe_429_3	Phe_555_2	0.0192759	0.111628	0.862903
EUR	Phe_429_3	Phe_555_21	0.0421614	0.208555	0.839792
EUR	Phe_429_3	Phe_556_1	0.326167	0.230399	0.156874
EUR	Phe_429_3	Phe_558	0.275855	0.0963574	0.00419871
EUR	Phe_429_3	Phe_559	0.250425	0.19216	0.192503
EUR	Phe_429_3	Phe_560	0.603595	0.137767	1.17994e-05
EUR	Phe_429_3	Phe_560_4	0.333744	0.158733	0.0355048
EUR	Phe_429_3	Phe_561	0.340147	0.0874703	0.000100775
EUR	Phe_429_3	Phe_561_1	0.341231	0.109037	0.00175098
EUR	Phe_429_3	Phe_561_2	0.16648	0.230181	0.469522
EUR	Phe_429_3	Phe_562	0.0534562	0.0691672	0.439608
EUR	Phe_429_3	Phe_562_1	0.07879	0.0652325	0.227111
EUR	Phe_429_3	Phe_563	0.391912	0.0794364	8.07017e-07
EUR	Phe_429_3	Phe_564	0.257383	0.089183	0.00390159
EUR	Phe_429_3	Phe_564_1	0.231504	0.0969627	0.0169607
EUR	Phe_429_3	Phe_564_9	0.220202	0.149652	0.141175
EUR	Phe_429_3	Phe_565	0.16665	0.0983729	0.0902523
EUR	Phe_429_3	Phe_565_1	0.116654	0.148825	0.433139
EUR	Phe_429_3	Phe_567	0.730678	0.229402	0.00144683
EUR	Phe_429_3	Phe_568	0.755468	0.19015	7.09703e-05
EUR	Phe_429_3	Phe_568_1	0.571983	0.19789	0.00384745
EUR	Phe_429_3	Phe_569	0.282713	0.125514	0.0242937
EUR	Phe_429_3	Phe_571	0.438565	0.100978	1.40423e-05
EUR	Phe_429_3	Phe_571_5	0.504151	0.100894	5.82822e-07
EUR	Phe_429_3	Phe_571_51	0.527192	0.135437	9.92029e-05
EUR	Phe_429_3	Phe_571_8	0.386356	0.180204	0.0320335
EUR	Phe_429_3	Phe_571_81	0.503166	0.23981	0.0358886
EUR	Phe_429_3	Phe_572	0.587431	0.182646	0.00129889
EUR	Phe_429_3	Phe_573	0.16798	0.175623	0.33883
EUR	Phe_429_3	Phe_573_3	0.708153	0.211738	0.000824368
EUR	Phe_429_3	Phe_573_5	0.191017	0.214327	0.372799
EUR	Phe_429_3	Phe_573_7	0.423451	0.106307	6.79725e-05
EUR	Phe_429_3	Phe_574	0.264298	0.0940006	0.00492859
EUR	Phe_429_3	Phe_574_1	0.263917	0.0975874	0.00684247
EUR	Phe_429_3	Phe_574_12	0.19202	0.130998	0.142697
EUR	Phe_429_3	Phe_574_2	0.147877	0.175783	0.400211
EUR	Phe_429_3	Phe_574_3	0.262463	0.135525	0.0527891
EUR	Phe_429_3	Phe_575	0.457726	0.189483	0.015707
EUR	Phe_429_3	Phe_575_1	0.181388	0.233791	0.437835
EUR	Phe_429_3	Phe_575_7	0.743332	0.266893	0.00535066
EUR	Phe_429_3	Phe_575_8	0.0717174	0.201154	0.721444
EUR	Phe_429_3	Phe_577	0.441143	0.146799	0.00265511
EUR	Phe_429_3	Phe_577_1	0.530292	0.165019	0.0013112
EUR	Phe_429_3	Phe_577_2	0.380951	0.151262	0.011786
EUR	Phe_429_3	Phe_577_3	0.250954	0.188868	0.18394
EUR	Phe_429_3	Phe_578	0.286854	0.098904	0.00372776
EUR	Phe_429_3	Phe_578_1	0.122202	0.220105	0.578759
EUR	Phe_429_3	Phe_578_2	0.480022	0.144416	0.000887711
EUR	Phe_429_3	Phe_578_8	0.227239	0.12721	0.074046
EUR	Phe_429_3	Phe_578_9	0.258546	0.151149	0.0871673
EUR	Phe_429_3	Phe_579_2	0.457737	0.191807	0.0170117
EUR	Phe_429_3	Phe_579_8	0.306384	0.241243	0.204077
EUR	Phe_429_3	Phe_580	0.264728	0.202886	0.191956
EUR	Phe_429_3	Phe_580_3	0.0642071	0.219331	0.769721
EUR	Phe_429_3	Phe_580_31	0.13332	0.178931	0.456217
EUR	Phe_429_3	Phe_585	0.353062	0.0750084	2.51433e-06
EUR	Phe_429_3	Phe_585_1	0.431245	0.0898094	1.5726e-06
EUR	Phe_429_3	Phe_585_2	0.0602424	0.180692	0.738833
EUR	Phe_429_3	Phe_585_3	0.327846	0.0786179	3.04446e-05
EUR	Phe_429_3	Phe_585_31	0.209402	0.170475	0.219316
EUR	Phe_429_3	Phe_586	0.174224	0.144081	0.226581
EUR	Phe_429_3	Phe_586_2	0.165511	0.122112	0.175288
EUR	Phe_429_3	Phe_587	-0.0760835	0.229939	0.740731
EUR	Phe_429_3	Phe_588	0.24716	0.171195	0.148814
EUR	Phe_429_3	Phe_589	-0.254405	0.22975	0.268159
EUR	Phe_429_3	Phe_590	-0.043475	0.178303	0.807365
EUR	Phe_429_3	Phe_591	0.219488	0.0962563	0.0225934
EUR	Phe_429_3	Phe_592	0.151578	0.17327	0.38168
EUR	Phe_429_3	Phe_592_1	0.22432	0.166824	0.17874
EUR	Phe_429_3	Phe_593	0.207677	0.0994273	0.0367323
EUR	Phe_429_3	Phe_594	0.1551	0.0760054	0.041286
EUR	Phe_429_3	Phe_594_1	0.15076	0.0834793	0.0709248
EUR	Phe_429_3	Phe_594_2	0.106984	0.127146	0.400109
EUR	Phe_429_3	Phe_594_3	0.126969	0.10937	0.245679
EUR	Phe_429_3	Phe_594_8	0.247759	0.172015	0.149772
EUR	Phe_429_3	Phe_595	-0.139977	0.160271	0.382459
EUR	Phe_429_3	Phe_596	0.221453	0.119812	0.0645547
EUR	Phe_429_3	Phe_596_1	0.0988688	0.166273	0.552101
EUR	Phe_429_3	Phe_596_5	0.167089	0.139684	0.23162
EUR	Phe_429_3	Phe_597	0.202065	0.176097	0.251189
EUR	Phe_429_3	Phe_597_1	0.139274	0.17205	0.418228
EUR	Phe_429_3	Phe_599	0.179504	0.090404	0.0470803
EUR	Phe_429_3	Phe_599_1	-0.0549065	0.182205	0.763152
EUR	Phe_429_3	Phe_599_2	0.0515729	0.103856	0.619483
EUR	Phe_429_3	Phe_599_3	-0.0767894	0.192412	0.689828
EUR	Phe_429_3	Phe_599_4	0.181762	0.11089	0.101188
EUR	Phe_429_3	Phe_599_5	0.127933	0.106592	0.230057
EUR	Phe_429_3	Phe_599_9	0.259988	0.162251	0.109072
EUR	Phe_429_3	Phe_600	0.0862656	0.0757441	0.254741
EUR	Phe_429_3	Phe_601	0.184984	0.135185	0.171194
EUR	Phe_429_3	Phe_601_1	0.116486	0.154904	0.452058
EUR	Phe_429_3	Phe_601_11	0.124103	0.207508	0.549798
EUR	Phe_429_3	Phe_601_12	-0.164926	0.225465	0.464479
EUR	Phe_429_3	Phe_601_3	0.372332	0.245872	0.129941
EUR	Phe_429_3	Phe_602	0.141756	0.214983	0.509648
EUR	Phe_429_3	Phe_603	0.19283	0.143638	0.179442
EUR	Phe_429_3	Phe_603_1	0.0471405	0.115361	0.682806
EUR	Phe_429_3	Phe_603_2	0.00991222	0.148722	0.946861
EUR	Phe_429_3	Phe_604	0.308951	0.171953	0.0723804
EUR	Phe_429_3	Phe_604_1	0.347292	0.185534	0.0612272
EUR	Phe_429_3	Phe_605	0.287842	0.0768716	0.00018079
EUR	Phe_429_3	Phe_608	0.100552	0.147477	0.495354
EUR	Phe_429_3	Phe_610	-0.122177	0.232128	0.598655
EUR	Phe_429_3	Phe_610_4	-0.016139	0.179896	0.928516
EUR	Phe_429_3	Phe_611	0.0566171	0.152535	0.710507
EUR	Phe_429_3	Phe_611_3	0.230011	0.150585	0.126649
EUR	Phe_429_3	Phe_612	0.326253	0.186736	0.0806136
EUR	Phe_429_3	Phe_612_2	0.157899	0.10683	0.139398
EUR	Phe_429_3	Phe_613	-0.147162	0.261562	0.573688
EUR	Phe_429_3	Phe_614	0.0533522	0.258385	0.836414
EUR	Phe_429_3	Phe_614_4	-0.0426489	0.182726	0.815448
EUR	Phe_429_3	Phe_614_52	-0.00691991	0.192953	0.971391
EUR	Phe_429_3	Phe_615	0.0629523	0.0910746	0.489429
EUR	Phe_429_3	Phe_618	-0.0382817	0.112086	0.732699
EUR	Phe_429_3	Phe_618_1	-0.0377973	0.113351	0.738792
EUR	Phe_429_3	Phe_619	0.283893	0.207579	0.171426
EUR	Phe_429_3	Phe_622	-0.0947089	0.223822	0.67219
EUR	Phe_429_3	Phe_624_9	0.15959	0.117394	0.174006
EUR	Phe_429_3	Phe_625_1	0.727178	0.202563	0.00033081
EUR	Phe_429_3	Phe_626	0.0460942	0.134509	0.731836
EUR	Phe_429_3	Phe_626_1	0.0247694	0.127103	0.84549
EUR	Phe_429_3	Phe_626_12	0.200568	0.0985194	0.0417683
EUR	Phe_429_3	Phe_626_14	-0.257826	0.230153	0.262612
EUR	Phe_429_3	Phe_627	0.0138599	0.139112	0.920637
EUR	Phe_429_3	Phe_627_1	0.227961	0.143572	0.112335
EUR	Phe_429_3	Phe_628	0.293966	0.118295	0.0129544
EUR	Phe_429_3	Phe_634_3	0.0597149	0.150678	0.691877
EUR	Phe_429_3	Phe_635_3	0.0194016	0.192855	0.919866
EUR	Phe_429_3	Phe_636	0.0214321	0.14965	0.88612
EUR	Phe_429_3	Phe_636_2	0.200878	0.161079	0.212368
EUR	Phe_429_3	Phe_636_3	0.313469	0.167894	0.0618932
EUR	Phe_429_3	Phe_642	0.177229	0.13486	0.18879
EUR	Phe_429_3	Phe_642_1	0.137867	0.121452	0.25631
EUR	Phe_429_3	Phe_645	-0.0733111	0.250741	0.769998
EUR	Phe_429_3	Phe_647_1	0.409085	0.258056	0.112908
EUR	Phe_429_3	Phe_650	0.043145	0.106624	0.685738
EUR	Phe_429_3	Phe_681	0.36061	0.0825192	1.24241e-05
EUR	Phe_429_3	Phe_681_1	0.525136	0.145338	0.000302435
EUR	Phe_429_3	Phe_681_2	0.136369	0.229357	0.552131
EUR	Phe_429_3	Phe_681_3	0.168684	0.13762	0.220304
EUR	Phe_429_3	Phe_681_7	0.148811	0.153561	0.332512
EUR	Phe_429_3	Phe_686	0.39087	0.16517	0.0179584
EUR	Phe_429_3	Phe_686_1	0.232677	0.127909	0.0688978
EUR	Phe_429_3	Phe_686_3	-0.0410928	0.115963	0.723067
EUR	Phe_429_3	Phe_687_1	0.182394	0.109606	0.0960944
EUR	Phe_429_3	Phe_687_4	0.268256	0.115619	0.0203322
EUR	Phe_429_3	Phe_689	0.210762	0.106703	0.0482433
EUR	Phe_429_3	Phe_690	0.0840478	0.0959235	0.380923
EUR	Phe_429_3	Phe_690_1	0.0438272	0.0890557	0.622626
EUR	Phe_429_3	Phe_694	0.269805	0.171778	0.116262
EUR	Phe_429_3	Phe_694_1	0.0964277	0.199534	0.628908
EUR	Phe_429_3	Phe_694_2	0.263436	0.150792	0.0806335
EUR	Phe_429_3	Phe_695	0.174423	0.0996812	0.0801522
EUR	Phe_429_3	Phe_695_3	-0.101782	0.101717	0.317
EUR	Phe_429_3	Phe_695_4	0.241394	0.221145	0.275025
EUR	Phe_429_3	Phe_695_41	-0.0441146	0.169787	0.795001
EUR	Phe_429_3	Phe_695_42	0.112176	0.214817	0.601537
EUR	Phe_429_3	Phe_695_7	0.456387	0.186562	0.0144331
EUR	Phe_429_3	Phe_696	0.216348	0.0921758	0.0189187
EUR	Phe_429_3	Phe_696_4	0.227411	0.0931872	0.0146722
EUR	Phe_429_3	Phe_696_41	0.187991	0.0825888	0.0228321
EUR	Phe_429_3	Phe_696_42	0.293706	0.106284	0.00572013
EUR	Phe_429_3	Phe_697	0.186771	0.107438	0.0821385
EUR	Phe_429_3	Phe_698	0.33557	0.136496	0.013953
EUR	Phe_429_3	Phe_700	0.279165	0.0821602	0.000679273
EUR	Phe_429_3	Phe_701	0.181259	0.104778	0.0836409
EUR	Phe_429_3	Phe_701_2	0.0685415	0.205404	0.738612
EUR	Phe_429_3	Phe_701_4	0.0789951	0.195307	0.68587
EUR	Phe_429_3	Phe_702	-0.0525467	0.0736772	0.475721
EUR	Phe_429_3	Phe_702_1	-0.0552409	0.0729993	0.44921
EUR	Phe_429_3	Phe_702_2	-0.0707677	0.0759239	0.351291
EUR	Phe_429_3	Phe_703	0.422191	0.1002	2.51481e-05
EUR	Phe_429_3	Phe_703_1	0.260718	0.103057	0.0114114
EUR	Phe_429_3	Phe_704	0.223397	0.149809	0.135905
EUR	Phe_429_3	Phe_705_3	0.270989	0.137856	0.049329
EUR	Phe_429_3	Phe_706	0.109686	0.0893058	0.21937
EUR	Phe_429_3	Phe_706_1	0.175498	0.121081	0.147218
EUR	Phe_429_3	Phe_706_2	0.0958079	0.077907	0.218783
EUR	Phe_429_3	Phe_706_8	0.0865741	0.151683	0.568165
EUR	Phe_429_3	Phe_707	0.286401	0.0963317	0.00294834
EUR	Phe_429_3	Phe_707_1	0.198191	0.160026	0.215535
EUR	Phe_429_3	Phe_709	0.13056	0.159059	0.411747
EUR	Phe_429_3	Phe_709_2	0.17436	0.125238	0.163853
EUR	Phe_429_3	Phe_709_3	0.380557	0.245504	0.121116
EUR	Phe_429_3	Phe_710	0.383452	0.13076	0.00336255
EUR	Phe_429_3	Phe_710_1	0.384169	0.133559	0.00402254
EUR	Phe_429_3	Phe_710_12	0.369751	0.143578	0.0100163
EUR	Phe_429_3	Phe_710_19	0.333226	0.142185	0.0190981
EUR	Phe_429_3	Phe_711	0.377211	0.219939	0.0863314
EUR	Phe_429_3	Phe_711_1	0.448805	0.199466	0.024447
EUR	Phe_429_3	Phe_713	0.274495	0.222421	0.217156
EUR	Phe_429_3	Phe_714	0.162065	0.119758	0.17597
EUR	Phe_429_3	Phe_714_1	0.0702015	0.0828362	0.396731
EUR	Phe_429_3	Phe_715	0.545553	0.158704	0.000586982
EUR	Phe_429_3	Phe_715_1	0.470145	0.16319	0.00396453
EUR	Phe_429_3	Phe_715_2	0.158303	0.189797	0.404246
EUR	Phe_429_3	Phe_716	0.32415	0.0733743	9.97329e-06
EUR	Phe_429_3	Phe_716_2	0.275932	0.101474	0.00654341
EUR	Phe_429_3	Phe_716_9	0.347452	0.0751963	3.82638e-06
EUR	Phe_429_3	Phe_717	0.317142	0.15082	0.0354843
EUR	Phe_429_3	Phe_720	0.340059	0.0773525	1.10152e-05
EUR	Phe_429_3	Phe_721	0.324229	0.0841548	0.000116793
EUR	Phe_429_3	Phe_721_1	0.345193	0.0879562	8.68718e-05
EUR	Phe_429_3	Phe_721_2	0.289307	0.160113	0.07078
EUR	Phe_429_3	Phe_722	0.348372	0.0731438	1.90891e-06
EUR	Phe_429_3	Phe_722_1	0.308164	0.115279	0.00751304
EUR	Phe_429_3	Phe_722_6	0.327475	0.0826594	7.44053e-05
EUR	Phe_429_3	Phe_722_7	0.402964	0.179479	0.0247558
EUR	Phe_429_3	Phe_722_9	0.543204	0.133432	4.68046e-05
EUR	Phe_429_3	Phe_724	0.356257	0.129637	0.00599395
EUR	Phe_429_3	Phe_726	0.30355	0.0737584	3.86411e-05
EUR	Phe_429_3	Phe_726_1	0.407192	0.102364	6.95308e-05
EUR	Phe_429_3	Phe_726_2	0.51749	0.153995	0.000778184
EUR	Phe_429_3	Phe_726_3	0.226829	0.135483	0.0940848
EUR	Phe_429_3	Phe_726_4	0.535454	0.144465	0.000210181
EUR	Phe_429_3	Phe_727	0.284728	0.0900252	0.00156283
EUR	Phe_429_3	Phe_727_1	0.292544	0.0943721	0.00193586
EUR	Phe_429_3	Phe_727_2	0.0696659	0.24602	0.777045
EUR	Phe_429_3	Phe_727_4	0.2913	0.143177	0.0418973
EUR	Phe_429_3	Phe_727_6	0.167814	0.106031	0.113493
EUR	Phe_429_3	Phe_728	-0.00731654	0.117328	0.950276
EUR	Phe_429_3	Phe_728_7	0.166042	0.0914373	0.0693832
EUR	Phe_429_3	Phe_728_71	-0.0266499	0.0807426	0.741355
EUR	Phe_429_3	Phe_729	0.277733	0.174529	0.111536
EUR	Phe_429_3	Phe_729_1	0.396111	0.12908	0.0021498
EUR	Phe_429_3	Phe_732	0.0293599	0.227068	0.89712
EUR	Phe_429_3	Phe_733	0.265059	0.184184	0.150122
EUR	Phe_429_3	Phe_733_4	0.261878	0.234378	0.263853
EUR	Phe_429_3	Phe_733_8	0.363153	0.225881	0.107898
EUR	Phe_429_3	Phe_735	0.204554	0.0924938	0.0269986
EUR	Phe_429_3	Phe_735_1	0.117874	0.0995954	0.2366
EUR	Phe_429_3	Phe_735_2	0.227006	0.112915	0.0443864
EUR	Phe_429_3	Phe_735_21	0.152663	0.0962718	0.112797
EUR	Phe_429_3	Phe_735_23	0.0950951	0.104718	0.36382
EUR	Phe_429_3	Phe_735_3	0.0343586	0.0750135	0.646929
EUR	Phe_429_3	Phe_736	0.232407	0.162981	0.153877
EUR	Phe_429_3	Phe_737	-0.00769013	0.140894	0.956472
EUR	Phe_429_3	Phe_737_3	-0.0078749	0.120449	0.947872
EUR	Phe_429_3	Phe_738	0.53686	0.162368	0.000944871
EUR	Phe_429_3	Phe_738_4	0.173509	0.111365	0.119227
EUR	Phe_429_3	Phe_740	0.301958	0.0716056	2.47615e-05
EUR	Phe_429_3	Phe_740_1	0.147993	0.0773732	0.0557847
EUR	Phe_429_3	Phe_740_11	0.190205	0.0840844	0.0236928
EUR	Phe_429_3	Phe_740_12	0.193862	0.154853	0.210605
EUR	Phe_429_3	Phe_740_2	0.304889	0.165519	0.0654729
EUR	Phe_429_3	Phe_740_9	0.336391	0.0726264	3.62492e-06
EUR	Phe_429_3	Phe_741	0.333665	0.112427	0.00299901
EUR	Phe_429_3	Phe_741_3	0.337706	0.119483	0.00470738
EUR	Phe_429_3	Phe_741_4	0.147218	0.189232	0.436585
EUR	Phe_429_3	Phe_742	0.194207	0.189881	0.30641
EUR	Phe_429_3	Phe_742_9	0.138903	0.191054	0.467204
EUR	Phe_429_3	Phe_743	0.0786509	0.0949558	0.407506
EUR	Phe_429_3	Phe_743_1	-0.0316401	0.0871624	0.716603
EUR	Phe_429_3	Phe_743_11	-0.0378178	0.0892282	0.671688
EUR	Phe_429_3	Phe_743_2	0.06303	0.179962	0.726158
EUR	Phe_429_3	Phe_743_9	0.0420265	0.163576	0.797238
EUR	Phe_429_3	Phe_745	0.367131	0.0691473	1.09983e-07
EUR	Phe_429_3	Phe_747	0.42519	0.171892	0.0133762
EUR	Phe_429_3	Phe_747_1	0.460601	0.186098	0.0133217
EUR	Phe_429_3	Phe_751	-0.400193	0.216788	0.0648907
EUR	Phe_429_3	Phe_751_2	-0.205493	0.208213	0.323675
EUR	Phe_429_3	Phe_751_21	-0.220171	0.186518	0.23783
EUR	Phe_429_3	Phe_755	-0.153145	0.169504	0.366267
EUR	Phe_429_3	Phe_755_1	-0.148137	0.162104	0.3608
EUR	Phe_429_3	Phe_757	0.145106	0.223065	0.515363
EUR	Phe_429_3	Phe_760	0.392636	0.0675278	6.08366e-09
EUR	Phe_429_3	Phe_761	0.374832	0.0854551	1.15293e-05
EUR	Phe_429_3	Phe_764	0.240929	0.0870643	0.005653
EUR	Phe_429_3	Phe_765	0.324715	0.111066	0.00345985
EUR	Phe_429_3	Phe_766	0.258201	0.163641	0.114599
EUR	Phe_429_3	Phe_770	0.358298	0.118394	0.00247544
EUR	Phe_429_3	Phe_771_1	0.251923	0.14297	0.0780572
EUR	Phe_429_3	Phe_773	0.392883	0.0710031	3.14207e-08
EUR	Phe_429_3	Phe_781	0.766323	0.218947	0.000465185
EUR	Phe_429_3	Phe_782_3	0.292361	0.0801022	0.000262396
EUR	Phe_429_3	Phe_783	0.393163	0.146514	0.00728682
EUR	Phe_429_3	Phe_785	0.419362	0.0738665	1.36843e-08
EUR	Phe_429_3	Phe_788	0.224408	0.0870935	0.00997687
EUR	Phe_429_3	Phe_789	0.424356	0.0970323	1.22353e-05
EUR	Phe_429_3	Phe_790_6	0.483232	0.137251	0.00043025
EUR	Phe_429_3	Phe_791	0.422264	0.250152	0.091405
EUR	Phe_429_3	Phe_798	0.445852	0.09661	3.93167e-06
EUR	Phe_429_3	Phe_798_1	0.0898117	0.226494	0.691714
EUR	Phe_429_3	Phe_800	0.260814	0.121679	0.0320755
EUR	Phe_429_3	Phe_800_1	0.328709	0.150939	0.0294234
EUR	Phe_429_3	Phe_800_2	0.218172	0.135941	0.108516
EUR	Phe_429_3	Phe_800_3	0.134488	0.184419	0.465847
EUR	Phe_429_3	Phe_800_4	-0.111654	0.204726	0.585491
EUR	Phe_429_3	Phe_801	0.319694	0.126825	0.0117106
EUR	Phe_429_3	Phe_801_1	0.0427623	0.237132	0.856893
EUR	Phe_429_3	Phe_803	-0.0306262	0.107584	0.775894
EUR	Phe_429_3	Phe_803_1	-0.174032	0.177474	0.326787
EUR	Phe_429_3	Phe_803_2	-0.0525905	0.0816178	0.519348
EUR	Phe_429_3	Phe_803_3	0.0888996	0.177391	0.616265
EUR	Phe_429_3	Phe_804	0.0950932	0.11211	0.396321
EUR	Phe_429_3	Phe_805	0.407904	0.171553	0.0174204
EUR	Phe_429_3	Phe_807	0.195199	0.135543	0.149832
EUR	Phe_429_3	Phe_809	0.307778	0.196726	0.117699
EUR	Phe_429_3	Phe_817	-0.0497594	0.225573	0.825411
EUR	Phe_429_3	Phe_819	0.369056	0.163295	0.0238177
EUR	Phe_429_3	Phe_830	0.21203	0.131279	0.106288
EUR	Phe_429_3	Phe_835	0.230209	0.094713	0.0150739
EUR	Phe_429_3	Phe_840	0.232557	0.0935915	0.0129621
EUR	Phe_429_3	Phe_851	0.498684	0.165642	0.00260723
EUR	Phe_429_3	Phe_854	0.563058	0.184006	0.00221344
EUR	Phe_429_3	Phe_858	0.147144	0.105923	0.164784
EUR	Phe_429_3	Phe_859	0.623389	0.198187	0.00165825
EUR	Phe_429_3	Phe_870	0.36765	0.159892	0.0214847
EUR	Phe_429_3	Phe_870_3	-0.0143364	0.190228	0.939925
EUR	Phe_429_3	Phe_871	0.459587	0.111771	3.92499e-05
EUR	Phe_429_3	Phe_871_3	0.556459	0.164016	0.000692017
EUR	Phe_429_3	Phe_871_4	-0.0219466	0.182572	0.904319
EUR	Phe_429_3	Phe_872	0.29255	0.172992	0.0908139
EUR	Phe_429_3	Phe_874	0.325335	0.250712	0.194409
EUR	Phe_429_3	Phe_915	0.422273	0.164695	0.0103483
EUR	Phe_429_3	Phe_916	0.0607391	0.105959	0.566488
EUR	Phe_429_3	Phe_938	0.0433423	0.128143	0.735186
EUR	Phe_429_3	Phe_938_2	0.101957	0.138457	0.4615
EUR	Phe_429_3	Phe_939	0.190059	0.0945366	0.044386
EUR	Phe_429_3	Phe_946	0.0695608	0.216181	0.747626
EUR	Phe_429_3	Phe_947	0.164017	0.12154	0.17718
EUR	Phe_429_3	Phe_949	0.20203	0.16773	0.228398
EUR	Phe_429_3	Phe_952	0.372619	0.256223	0.14587
EUR	Phe_429_3	Phe_960	0.268898	0.108584	0.0132714
EUR	Phe_429_3	Phe_960_2	0.231862	0.11837	0.0501378
EUR	Phe_429_3	Phe_965	0.404003	0.175827	0.0215776
EUR	Phe_429_3	Phe_969	0.460045	0.186829	0.0138018
EUR	Phe_429_3	Phe_979	0.291996	0.164937	0.0766692
EUR	Phe_429_3	Phe_990	0.487182	0.176998	0.00591485
EUR	Phe_429_3	QTL_ALB	0.0402485	0.0546595	0.461517
EUR	Phe_429_3	QTL_ALT	0.257481	0.0604399	2.04321e-05
EUR	Phe_429_3	QTL_AST	0.146111	0.054952	0.00784015
EUR	Phe_429_3	QTL_BASO	0.11361	0.08034	0.157328
EUR	Phe_429_3	QTL_BMI	0.202204	0.0464616	1.34856e-05
EUR	Phe_429_3	QTL_BUN	0.0328743	0.0564715	0.560473
EUR	Phe_429_3	QTL_CALCIUM	0.187037	0.0556813	0.000782044
EUR	Phe_429_3	QTL_CRE	-0.03897	0.0578423	0.500484
EUR	Phe_429_3	QTL_CRP	0.177886	0.0574483	0.00195851
EUR	Phe_429_3	QTL_DBP	-0.0395861	0.0497225	0.425951
EUR	Phe_429_3	QTL_EGFR	0.0389332	0.0575474	0.498697
EUR	Phe_429_3	QTL_EOSINO	0.0945699	0.0556383	0.0891821
EUR	Phe_429_3	QTL_GLU	0.314716	0.0615405	3.15472e-07
EUR	Phe_429_3	QTL_HB	-0.156364	0.058787	0.00781781
EUR	Phe_429_3	QTL_HBA1C	0.255106	0.0570244	7.69027e-06
EUR	Phe_429_3	QTL_HDLC	-0.207541	0.0550422	0.000162867
EUR	Phe_429_3	QTL_HEIGHT	-0.0948747	0.0433572	0.0286542
EUR	Phe_429_3	QTL_HT	-0.146971	0.057773	0.0109611
EUR	Phe_429_3	QTL_LDLC	0.00412475	0.0507297	0.935197
EUR	Phe_429_3	QTL_LYMPH	0.0526171	0.0556348	0.344272
EUR	Phe_429_3	QTL_MCH	-0.0789097	0.0456613	0.0839607
EUR	Phe_429_3	QTL_MCHC	-0.0751638	0.0506765	0.138019
EUR	Phe_429_3	QTL_MCV	-0.0628519	0.046621	0.177611
EUR	Phe_429_3	QTL_MONO	0.0390216	0.0496467	0.431875
EUR	Phe_429_3	QTL_MPV	0.0265164	0.0493982	0.591413
EUR	Phe_429_3	QTL_NEUTRO	0.0811176	0.056253	0.149298
EUR	Phe_429_3	QTL_PLT	0.019314	0.0431483	0.654428
EUR	Phe_429_3	QTL_RBC	-0.0639657	0.0487875	0.189821
EUR	Phe_429_3	QTL_RDW	0.0831752	0.04296	0.0528545
EUR	Phe_429_3	QTL_SBP	0.266901	0.0527662	4.23271e-07
EUR	Phe_429_3	QTL_TC	-0.102733	0.0495696	0.0382187
EUR	Phe_429_3	QTL_TG	0.156724	0.0576366	0.0065444
EUR	Phe_429_3	QTL_WBC	0.103274	0.0546798	0.0589317
EUR	Phe_429_3	QTL_WEIGHT	0.124484	0.0466636	0.00763731
EUR	Phe_429	Phe_429_2	0.90409	0.17787	3.71766e-07
EUR	Phe_429	Phe_429_3	0.894347	0.168572	1.12406e-07
EUR	Phe_429	Phe_430	0.251435	0.155459	0.105798
EUR	Phe_429	Phe_430_1	0.123904	0.139134	0.373178
EUR	Phe_429	Phe_430_2	0.0443188	0.155544	0.775699
EUR	Phe_429	Phe_430_3	-0.0418758	0.14692	0.775625
EUR	Phe_429	Phe_433	0.63894	0.0661738	4.65951e-22
EUR	Phe_429	Phe_433_1	0.678148	0.0703162	5.19805e-22
EUR	Phe_429	Phe_433_11	0.429494	0.135745	0.00155636
EUR	Phe_429	Phe_433_2	0.432765	0.0875981	7.79837e-07
EUR	Phe_429	Phe_433_21	0.410448	0.0857694	1.70579e-06
EUR	Phe_429	Phe_433_3	0.461904	0.0819979	1.76972e-08
EUR	Phe_429	Phe_433_31	0.437503	0.0807906	6.11982e-08
EUR	Phe_429	Phe_433_5	0.31941	0.104727	0.00228901
EUR	Phe_429	Phe_433_8	0.481065	0.0820563	4.5562e-09
EUR	Phe_429	Phe_440	0.648091	0.0759187	1.38171e-17
EUR	Phe_429	Phe_440_2	0.582087	0.076369	2.49699e-14
EUR	Phe_429	Phe_442	0.261645	0.0654726	6.43532e-05
EUR	Phe_429	Phe_442_1	0.245751	0.066098	0.000200817
EUR	Phe_429	Phe_442_11	0.254329	0.0644313	7.90395e-05
EUR	Phe_429	Phe_442_2	0.106944	0.132845	0.420803
EUR	Phe_429	Phe_443	0.720958	0.0698955	6.04009e-25
EUR	Phe_429	Phe_443_1	-0.116219	0.118258	0.325728
EUR	Phe_429	Phe_443_9	0.742751	0.0723229	9.62759e-25
EUR	Phe_429	Phe_444	0.489017	0.101424	1.4246e-06
EUR	Phe_429	Phe_444_1	0.481302	0.115158	2.92163e-05
EUR	Phe_429	Phe_447_1	0.662081	0.137322	1.42577e-06
EUR	Phe_429	Phe_450	0.210655	0.111311	0.0584249
EUR	Phe_429	Phe_451	0.041121	0.0876566	0.638988
EUR	Phe_429	Phe_451_2	-0.0439129	0.0909062	0.629055
EUR	Phe_429	Phe_452	0.0348219	0.0730524	0.633597
EUR	Phe_429	Phe_454	0.163085	0.0640108	0.0108412
EUR	Phe_429	Phe_454_1	0.15358	0.061271	0.012191
EUR	Phe_429	Phe_454_11	0.224438	0.0865366	0.00949867
EUR	Phe_429	Phe_455	0.22209	0.0651776	0.000655717
EUR	Phe_429	Phe_456	0.253293	0.0770874	0.00101698
EUR	Phe_429	Phe_458	0.563112	0.0780052	5.24081e-13
EUR	Phe_429	Phe_458_1	0.265814	0.103203	0.0100056
EUR	Phe_429	Phe_458_9	0.553066	0.0816067	1.22514e-11
EUR	Phe_429	Phe_459	0.526083	0.0840742	3.91529e-10
EUR	Phe_429	Phe_459_9	0.505045	0.0869828	6.38831e-09
EUR	Phe_429	Phe_464	0.386806	0.0837486	3.86228e-06
EUR	Phe_429	Phe_465	0.399433	0.0722007	3.16128e-08
EUR	Phe_429	Phe_465_2	0.149838	0.119775	0.210936
EUR	Phe_429	Phe_465_4	0.082771	0.110501	0.453826
EUR	Phe_429	Phe_470	0.297856	0.100427	0.00301811
EUR	Phe_429	Phe_471	0.0963332	0.0654927	0.141318
EUR	Phe_429	Phe_472	0.277663	0.0885988	0.00172479
EUR	Phe_429	Phe_473	0.533716	0.0924437	7.76822e-09
EUR	Phe_429	Phe_473_1	0.611196	0.18222	0.000796022
EUR	Phe_429	Phe_473_4	0.467972	0.11727	6.59218e-05
EUR	Phe_429	Phe_474	0.111089	0.0868723	0.200979
EUR	Phe_429	Phe_474_1	0.230586	0.105939	0.0295111
EUR	Phe_429	Phe_474_2	0.166987	0.0680203	0.0140902
EUR	Phe_429	Phe_475	0.41276	0.0680698	1.32964e-09
EUR	Phe_429	Phe_476	0.199394	0.0662346	0.00260882
EUR	Phe_429	Phe_477	0.328079	0.11723	0.00513278
EUR	Phe_429	Phe_479	0.469974	0.110488	2.10357e-05
EUR	Phe_429	Phe_480	0.521892	0.0693311	5.1709e-14
EUR	Phe_429	Phe_480_1	0.532606	0.09199	7.04587e-09
EUR	Phe_429	Phe_480_11	0.34721	0.117165	0.00304246
EUR	Phe_429	Phe_480_5	0.322971	0.170725	0.0585234
EUR	Phe_429	Phe_481	0.342314	0.130657	0.00879428
EUR	Phe_429	Phe_483	0.45936	0.0749949	9.05594e-10
EUR	Phe_429	Phe_495	0.233501	0.0595091	8.71658e-05
EUR	Phe_429	Phe_495_2	0.319384	0.107279	0.00290943
EUR	Phe_429	Phe_496	0.393222	0.0495559	2.10628e-15
EUR	Phe_429	Phe_496_1	0.214901	0.0729245	0.00320985
EUR	Phe_429	Phe_496_2	0.418352	0.0595486	2.13473e-12
EUR	Phe_429	Phe_496_21	0.415839	0.0607909	7.89244e-12
EUR	Phe_429	Phe_496_3	0.0355924	0.140768	0.800388
EUR	Phe_429	Phe_497	0.432925	0.093724	3.85321e-06
EUR	Phe_429	Phe_500	0.264361	0.202073	0.19079
EUR	Phe_429	Phe_500_2	-0.0758018	0.194224	0.696329
EUR	Phe_429	Phe_502	0.171868	0.111168	0.122099
EUR	Phe_429	Phe_503	0.801556	0.187622	1.93562e-05
EUR	Phe_429	Phe_504	0.367134	0.139073	0.00829383
EUR	Phe_429	Phe_507	0.466976	0.101403	4.12212e-06
EUR	Phe_429	Phe_508	0.690269	0.138695	6.46109e-07
EUR	Phe_429	Phe_509	0.572011	0.0726586	3.47378e-15
EUR	Phe_429	Phe_509_1	0.579461	0.0795613	3.26003e-13
EUR	Phe_429	Phe_509_8	0.453258	0.096421	2.59118e-06
EUR	Phe_429	Phe_510	0.403291	0.107844	0.000184335
EUR	Phe_429	Phe_512	0.591781	0.0606947	1.84223e-22
EUR	Phe_429	Phe_512_1	0.6948	0.174179	6.63501e-05
EUR	Phe_429	Phe_512_2	0.489144	0.117566	3.17406e-05
EUR	Phe_429	Phe_512_7	0.617841	0.0626662	6.25274e-23
EUR	Phe_429	Phe_512_8	0.375829	0.0778248	1.371e-06
EUR	Phe_429	Phe_512_9	0.534823	0.0712365	6.01715e-14
EUR	Phe_429	Phe_513	0.490752	0.103473	2.10804e-06
EUR	Phe_429	Phe_513_3	0.451459	0.143482	0.00165263
EUR	Phe_429	Phe_514	0.46525	0.075799	8.35957e-10
EUR	Phe_429	Phe_516	0.484927	0.130986	0.000213808
EUR	Phe_429	Phe_516_1	0.446961	0.126557	0.000412901
EUR	Phe_429	Phe_519	0.521699	0.103407	4.5331e-07
EUR	Phe_429	Phe_519_8	0.377697	0.138185	0.00627088
EUR	Phe_429	Phe_519_9	0.475666	0.183579	0.00956764
EUR	Phe_429	Phe_520	0.252204	0.171435	0.141256
EUR	Phe_429	Phe_521	0.420787	0.0825929	3.49265e-07
EUR	Phe_429	Phe_521_1	0.426757	0.0834287	3.13363e-07
EUR	Phe_429	Phe_522	0.410406	0.111725	0.000239392
EUR	Phe_429	Phe_522_5	0.32007	0.1753	0.0678751
EUR	Phe_429	Phe_523	0.32313	0.0843449	0.000127593
EUR	Phe_429	Phe_523_1	0.339206	0.103674	0.00106847
EUR	Phe_429	Phe_523_3	0.318963	0.0961826	0.000912434
EUR	Phe_429	Phe_523_31	0.437507	0.115565	0.000153205
EUR	Phe_429	Phe_523_32	0.266311	0.108114	0.0137682
EUR	Phe_429	Phe_524	0.434719	0.157227	0.00569379
EUR	Phe_429	Phe_524_3	0.351023	0.146085	0.0162674
EUR	Phe_429	Phe_525	0.489921	0.0748071	5.7878e-11
EUR	Phe_429	Phe_526	0.487829	0.142731	0.000631244
EUR	Phe_429	Phe_526_4	0.227255	0.133783	0.0893778
EUR	Phe_429	Phe_526_41	0.204836	0.111165	0.0653826
EUR	Phe_429	Phe_527	0.290217	0.133406	0.0295977
EUR	Phe_429	Phe_528	0.138501	0.122277	0.25735
EUR	Phe_429	Phe_528_3	0.271386	0.150398	0.0711612
EUR	Phe_429	Phe_528_6	-0.198999	0.148099	0.179049
EUR	Phe_429	Phe_530	0.383467	0.0514224	8.8376e-14
EUR	Phe_429	Phe_530_1	0.377785	0.050206	5.28388e-14
EUR	Phe_429	Phe_530_11	0.408993	0.0539771	3.5322e-14
EUR	Phe_429	Phe_530_12	0.207061	0.0864183	0.0165735
EUR	Phe_429	Phe_530_14	0.39917	0.078159	3.27043e-07
EUR	Phe_429	Phe_530_2	0.529569	0.162943	0.00115396
EUR	Phe_429	Phe_530_3	0.0047045	0.124903	0.969955
EUR	Phe_429	Phe_530_5	0.0540938	0.148952	0.716483
EUR	Phe_429	Phe_531	0.476968	0.0965758	7.86092e-07
EUR	Phe_429	Phe_531_2	0.579572	0.128981	7.0072e-06
EUR	Phe_429	Phe_531_3	0.287403	0.164391	0.080414
EUR	Phe_429	Phe_531_4	0.382681	0.141066	0.00667197
EUR	Phe_429	Phe_532	0.540852	0.0755214	7.97592e-13
EUR	Phe_429	Phe_535	0.535731	0.0753093	1.1294e-12
EUR	Phe_429	Phe_535_1	0.260676	0.162676	0.109061
EUR	Phe_429	Phe_535_6	0.55079	0.103635	1.06822e-07
EUR	Phe_429	Phe_535_8	0.444877	0.132015	0.000751961
EUR	Phe_429	Phe_535_9	0.531194	0.142314	0.000189562
EUR	Phe_429	Phe_536	0.629002	0.150333	2.86366e-05
EUR	Phe_429	Phe_537	0.440107	0.108238	4.7801e-05
EUR	Phe_429	Phe_540	0.364089	0.147509	0.0135771
EUR	Phe_429	Phe_540_1	0.31573	0.140081	0.0242018
EUR	Phe_429	Phe_540_11	0.246125	0.0851572	0.0038494
EUR	Phe_429	Phe_550	0.176082	0.0502047	0.00045272
EUR	Phe_429	Phe_550_1	-0.0669318	0.0452808	0.139368
EUR	Phe_429	Phe_550_2	0.216972	0.0549909	7.95999e-05
EUR	Phe_429	Phe_550_3	0.107296	0.152207	0.480852
EUR	Phe_429	Phe_550_4	0.159608	0.0592875	0.0071005
EUR	Phe_429	Phe_550_5	0.315475	0.0869339	0.000284629
EUR	Phe_429	Phe_555	0.105061	0.0747578	0.159916
EUR	Phe_429	Phe_555_1	0.0986676	0.0870196	0.256856
EUR	Phe_429	Phe_555_2	0.137652	0.0880995	0.118179
EUR	Phe_429	Phe_555_21	0.252629	0.151952	0.0964012
EUR	Phe_429	Phe_556_1	0.191107	0.160674	0.234279
EUR	Phe_429	Phe_558	0.386407	0.0854231	6.08401e-06
EUR	Phe_429	Phe_559	0.288826	0.138826	0.0374805
EUR	Phe_429	Phe_560	0.528754	0.122257	1.52576e-05
EUR	Phe_429	Phe_560_4	0.312049	0.129938	0.0163268
EUR	Phe_429	Phe_561	0.458633	0.0717015	1.59052e-10
EUR	Phe_429	Phe_561_1	0.464035	0.0859929	6.80683e-08
EUR	Phe_429	Phe_561_2	0.375456	0.174375	0.0313072
EUR	Phe_429	Phe_562	0.252672	0.0517143	1.02942e-06
EUR	Phe_429	Phe_562_1	0.242722	0.0478099	3.83823e-07
EUR	Phe_429	Phe_563	0.401384	0.0602502	2.70214e-11
EUR	Phe_429	Phe_564	0.369564	0.0680646	5.64805e-08
EUR	Phe_429	Phe_564_1	0.224859	0.0777572	0.00383036
EUR	Phe_429	Phe_564_9	0.424894	0.105138	5.31582e-05
EUR	Phe_429	Phe_565	0.348087	0.0796604	1.2445e-05
EUR	Phe_429	Phe_565_1	0.259806	0.113761	0.0223841
EUR	Phe_429	Phe_567	0.811823	0.190223	1.97464e-05
EUR	Phe_429	Phe_568	0.721009	0.140986	3.1531e-07
EUR	Phe_429	Phe_568_1	0.659609	0.146156	6.39055e-06
EUR	Phe_429	Phe_569	0.530036	0.0992846	9.36931e-08
EUR	Phe_429	Phe_571	0.496883	0.0731994	1.13639e-11
EUR	Phe_429	Phe_571_5	0.532741	0.0741048	6.52567e-13
EUR	Phe_429	Phe_571_51	0.490868	0.101995	1.48939e-06
EUR	Phe_429	Phe_571_8	0.294433	0.135803	0.0301516
EUR	Phe_429	Phe_571_81	0.341128	0.175714	0.0522112
EUR	Phe_429	Phe_572	0.516779	0.13968	0.000215829
EUR	Phe_429	Phe_573	0.258844	0.144268	0.0727833
EUR	Phe_429	Phe_573_3	0.631165	0.172081	0.000244606
EUR	Phe_429	Phe_573_5	0.205845	0.175841	0.241748
EUR	Phe_429	Phe_573_7	0.368463	0.0833661	9.87809e-06
EUR	Phe_429	Phe_574	0.414236	0.0701458	3.51878e-09
EUR	Phe_429	Phe_574_1	0.403463	0.0706751	1.13837e-08
EUR	Phe_429	Phe_574_12	0.31575	0.106349	0.00298781
EUR	Phe_429	Phe_574_2	0.289068	0.130737	0.0270317
EUR	Phe_429	Phe_574_3	0.466691	0.104687	8.27383e-06
EUR	Phe_429	Phe_575	0.705651	0.140417	5.02432e-07
EUR	Phe_429	Phe_575_1	0.0542858	0.183263	0.767064
EUR	Phe_429	Phe_575_7	0.773413	0.218511	0.000400934
EUR	Phe_429	Phe_575_8	0.286932	0.162414	0.0772832
EUR	Phe_429	Phe_577	0.63282	0.111391	1.33867e-08
EUR	Phe_429	Phe_577_1	0.646219	0.1247	2.19288e-07
EUR	Phe_429	Phe_577_2	0.289634	0.12132	0.0169698
EUR	Phe_429	Phe_577_3	0.421665	0.138533	0.00233618
EUR	Phe_429	Phe_578	0.43955	0.0811463	6.06907e-08
EUR	Phe_429	Phe_578_1	0.234879	0.163909	0.151863
EUR	Phe_429	Phe_578_2	0.482497	0.127365	0.000151677
EUR	Phe_429	Phe_578_8	0.294147	0.0944077	0.00183504
EUR	Phe_429	Phe_578_9	0.601511	0.124717	1.41424e-06
EUR	Phe_429	Phe_579_2	0.482751	0.154068	0.0017282
EUR	Phe_429	Phe_579_8	0.518795	0.168392	0.00206393
EUR	Phe_429	Phe_580	0.475385	0.146758	0.00119848
EUR	Phe_429	Phe_580_3	0.354996	0.166786	0.0332992
EUR	Phe_429	Phe_580_31	0.236852	0.128126	0.0645167
EUR	Phe_429	Phe_585	0.403508	0.0599329	1.66595e-11
EUR	Phe_429	Phe_585_1	0.54834	0.0684474	1.13673e-15
EUR	Phe_429	Phe_585_2	0.228222	0.138284	0.0988627
EUR	Phe_429	Phe_585_3	0.357569	0.0619672	7.91282e-09
EUR	Phe_429	Phe_585_31	0.230182	0.135413	0.089159
EUR	Phe_429	Phe_586	0.301065	0.111938	0.00715419
EUR	Phe_429	Phe_586_2	0.241576	0.101965	0.0178268
EUR	Phe_429	Phe_587	-0.100698	0.18217	0.580423
EUR	Phe_429	Phe_588	0.290807	0.129157	0.0243493
EUR	Phe_429	Phe_589	0.142223	0.174022	0.413772
EUR	Phe_429	Phe_590	0.277934	0.131202	0.0341449
EUR	Phe_429	Phe_591	0.400737	0.0728517	3.78234e-08
EUR	Phe_429	Phe_592	0.334693	0.136225	0.0140139
EUR	Phe_429	Phe_592_1	0.335487	0.12805	0.00879356
EUR	Phe_429	Phe_593	0.360143	0.0773428	3.21701e-06
EUR	Phe_429	Phe_594	0.204684	0.0572013	0.000345822
EUR	Phe_429	Phe_594_1	0.20829	0.0648198	0.00131188
EUR	Phe_429	Phe_594_2	0.0771458	0.09513	0.417394
EUR	Phe_429	Phe_594_3	0.192312	0.0812551	0.017944
EUR	Phe_429	Phe_594_8	0.184388	0.132815	0.165044
EUR	Phe_429	Phe_595	-0.022718	0.120574	0.850552
EUR	Phe_429	Phe_596	0.234829	0.0855379	0.00604519
EUR	Phe_429	Phe_596_1	0.129912	0.120918	0.282653
EUR	Phe_429	Phe_596_5	0.11569	0.102389	0.258512
EUR	Phe_429	Phe_597	0.184054	0.129639	0.155682
EUR	Phe_429	Phe_597_1	0.109677	0.134633	0.415281
EUR	Phe_429	Phe_599	0.235438	0.0713642	0.000969959
EUR	Phe_429	Phe_599_1	0.138756	0.140911	0.324769
EUR	Phe_429	Phe_599_2	0.151744	0.0751447	0.0434499
EUR	Phe_429	Phe_599_3	-0.0798014	0.137066	0.560425
EUR	Phe_429	Phe_599_4	0.258324	0.0869854	0.00298055
EUR	Phe_429	Phe_599_5	0.196767	0.0810962	0.015252
EUR	Phe_429	Phe_599_9	0.205223	0.107115	0.0553757
EUR	Phe_429	Phe_600	0.150521	0.0564477	0.00766309
EUR	Phe_429	Phe_601	0.196729	0.102992	0.056116
EUR	Phe_429	Phe_601_1	0.0468172	0.113825	0.680846
EUR	Phe_429	Phe_601_11	0.114451	0.169938	0.500636
EUR	Phe_429	Phe_601_12	-0.0673857	0.168757	0.689669
EUR	Phe_429	Phe_601_3	0.455565	0.175358	0.00937934
EUR	Phe_429	Phe_602	0.321454	0.159137	0.0433849
EUR	Phe_429	Phe_603	0.234252	0.108468	0.0308009
EUR	Phe_429	Phe_603_1	0.109344	0.085807	0.202556
EUR	Phe_429	Phe_603_2	0.0381085	0.116268	0.74309
EUR	Phe_429	Phe_604	0.226437	0.130551	0.0828343
EUR	Phe_429	Phe_604_1	0.25937	0.139667	0.063303
EUR	Phe_429	Phe_605	0.341069	0.0662152	2.5922e-07
EUR	Phe_429	Phe_608	0.103996	0.117828	0.377445
EUR	Phe_429	Phe_610	0.0665591	0.174283	0.702533
EUR	Phe_429	Phe_610_4	0.0762144	0.148696	0.608265
EUR	Phe_429	Phe_611	0.0326972	0.115698	0.777477
EUR	Phe_429	Phe_611_3	0.0783431	0.117475	0.504841
EUR	Phe_429	Phe_612	0.397951	0.155026	0.0102583
EUR	Phe_429	Phe_612_2	0.280185	0.0800522	0.000465205
EUR	Phe_429	Phe_613	0.140689	0.199655	0.481022
EUR	Phe_429	Phe_614	0.0366946	0.197812	0.852835
EUR	Phe_429	Phe_614_4	0.18036	0.135136	0.181989
EUR	Phe_429	Phe_614_52	-0.0955981	0.142557	0.502478
EUR	Phe_429	Phe_615	0.145371	0.0661039	0.027869
EUR	Phe_429	Phe_618	0.14097	0.0831738	0.090098
EUR	Phe_429	Phe_618_1	0.150055	0.0845328	0.0758806
EUR	Phe_429	Phe_619	0.46528	0.1585	0.00332977
EUR	Phe_429	Phe_622	-0.0817043	0.158813	0.606924
EUR	Phe_429	Phe_624_9	0.344548	0.0857559	5.87507e-05
EUR	Phe_429	Phe_625_1	0.515659	0.170757	0.00252907
EUR	Phe_429	Phe_626	0.134754	0.0979085	0.168721
EUR	Phe_429	Phe_626_1	0.10591	0.096762	0.273719
EUR	Phe_429	Phe_626_12	0.196473	0.07679	0.0105103
EUR	Phe_429	Phe_626_14	0.0470212	0.181683	0.795782
EUR	Phe_429	Phe_627	-0.0748499	0.110458	0.498004
EUR	Phe_429	Phe_627_1	0.0346485	0.113416	0.759986
EUR	Phe_429	Phe_628	0.321208	0.0918164	0.000468118
EUR	Phe_429	Phe_634_3	0.136844	0.133702	0.306071
EUR	Phe_429	Phe_635_3	0.01733	0.154554	0.910721
EUR	Phe_429	Phe_636	0.0619971	0.110527	0.574852
EUR	Phe_429	Phe_636_2	0.205194	0.131621	0.119002
EUR	Phe_429	Phe_636_3	0.36705	0.122909	0.00282329
EUR	Phe_429	Phe_642	0.237053	0.105217	0.0242597
EUR	Phe_429	Phe_642_1	0.262911	0.0904437	0.00365025
EUR	Phe_429	Phe_645	-0.18714	0.190769	0.326604
EUR	Phe_429	Phe_647_1	0.35611	0.195155	0.0680373
EUR	Phe_429	Phe_650	-0.00217899	0.0840084	0.979307
EUR	Phe_429	Phe_681	0.505657	0.0697	4.0238e-13
EUR	Phe_429	Phe_681_1	0.505463	0.115505	1.2082e-05
EUR	Phe_429	Phe_681_2	0.493903	0.167752	0.0032374
EUR	Phe_429	Phe_681_3	0.392701	0.113269	0.000526361
EUR	Phe_429	Phe_681_7	0.362183	0.122425	0.00309239
EUR	Phe_429	Phe_686	0.430833	0.131484	0.00105034
EUR	Phe_429	Phe_686_1	0.346665	0.0971492	0.000359201
EUR	Phe_429	Phe_686_3	0.123835	0.0891182	0.164663
EUR	Phe_429	Phe_687_1	0.258552	0.0966563	0.00747367
EUR	Phe_429	Phe_687_4	0.357153	0.0944411	0.000155727
EUR	Phe_429	Phe_689	0.214845	0.081212	0.00815746
EUR	Phe_429	Phe_690	0.130616	0.0718494	0.0690785
EUR	Phe_429	Phe_690_1	0.093312	0.0668317	0.162647
EUR	Phe_429	Phe_694	0.325916	0.129831	0.0120624
EUR	Phe_429	Phe_694_1	0.0481379	0.14047	0.73183
EUR	Phe_429	Phe_694_2	0.215009	0.111747	0.0543459
EUR	Phe_429	Phe_695	0.201828	0.0834488	0.015581
EUR	Phe_429	Phe_695_3	-0.0345588	0.0735506	0.638452
EUR	Phe_429	Phe_695_4	0.17312	0.166436	0.298268
EUR	Phe_429	Phe_695_41	0.0182816	0.124187	0.882966
EUR	Phe_429	Phe_695_42	0.0528938	0.170425	0.756283
EUR	Phe_429	Phe_695_7	0.2261	0.151102	0.134566
EUR	Phe_429	Phe_696	0.219526	0.071972	0.00228718
EUR	Phe_429	Phe_696_4	0.226596	0.0731644	0.00195434
EUR	Phe_429	Phe_696_41	0.213187	0.0607686	0.000451183
EUR	Phe_429	Phe_696_42	0.267502	0.0777878	0.000584138
EUR	Phe_429	Phe_697	0.134799	0.0814349	0.0978637
EUR	Phe_429	Phe_698	0.25827	0.119828	0.0311355
EUR	Phe_429	Phe_700	0.405584	0.0674022	1.77265e-09
EUR	Phe_429	Phe_701	0.367574	0.0812983	6.14601e-06
EUR	Phe_429	Phe_701_2	0.161867	0.159959	0.311572
EUR	Phe_429	Phe_701_4	-0.0914023	0.14711	0.534391
EUR	Phe_429	Phe_702	0.00939826	0.0583899	0.872127
EUR	Phe_429	Phe_702_1	0.00751923	0.0588155	0.898272
EUR	Phe_429	Phe_702_2	0.0102952	0.0572369	0.857254
EUR	Phe_429	Phe_703	0.514521	0.0769171	2.24259e-11
EUR	Phe_429	Phe_703_1	0.342299	0.0733595	3.07055e-06
EUR	Phe_429	Phe_704	0.152607	0.106801	0.153036
EUR	Phe_429	Phe_705_3	0.325793	0.116463	0.00515179
EUR	Phe_429	Phe_706	0.202509	0.0700939	0.00386339
EUR	Phe_429	Phe_706_1	0.166185	0.08435	0.048817
EUR	Phe_429	Phe_706_2	0.149	0.0656881	0.0233108
EUR	Phe_429	Phe_706_8	0.29632	0.114987	0.00996662
EUR	Phe_429	Phe_707	0.422303	0.080715	1.67665e-07
EUR	Phe_429	Phe_707_1	0.230085	0.131521	0.0802186
EUR	Phe_429	Phe_709	0.0181965	0.130655	0.889236
EUR	Phe_429	Phe_709_2	0.207456	0.0974133	0.0332009
EUR	Phe_429	Phe_709_3	0.0446986	0.192183	0.816085
EUR	Phe_429	Phe_710	0.389904	0.107963	0.000304488
EUR	Phe_429	Phe_710_1	0.37	0.108763	0.000669176
EUR	Phe_429	Phe_710_12	0.239838	0.114395	0.0360305
EUR	Phe_429	Phe_710_19	0.357722	0.11457	0.00179438
EUR	Phe_429	Phe_711	0.344381	0.160967	0.0323996
EUR	Phe_429	Phe_711_1	0.376223	0.1632	0.02115
EUR	Phe_429	Phe_713	0.523176	0.181709	0.00398693
EUR	Phe_429	Phe_714	0.305992	0.0870766	0.000441313
EUR	Phe_429	Phe_714_1	0.180047	0.0620178	0.00369425
EUR	Phe_429	Phe_715	0.44256	0.126294	0.000457958
EUR	Phe_429	Phe_715_1	0.437707	0.127105	0.000573894
EUR	Phe_429	Phe_715_2	0.182625	0.138959	0.188767
EUR	Phe_429	Phe_716	0.393699	0.0574958	7.51899e-12
EUR	Phe_429	Phe_716_2	0.289185	0.0774962	0.000190264
EUR	Phe_429	Phe_716_9	0.394922	0.0609935	9.49245e-11
EUR	Phe_429	Phe_717	0.212926	0.112082	0.0574688
EUR	Phe_429	Phe_720	0.358893	0.0598156	1.97336e-09
EUR	Phe_429	Phe_721	0.399948	0.0649468	7.36309e-10
EUR	Phe_429	Phe_721_1	0.396334	0.0674764	4.26273e-09
EUR	Phe_429	Phe_721_2	0.368109	0.116361	0.00155872
EUR	Phe_429	Phe_722	0.421232	0.0585501	6.27432e-13
EUR	Phe_429	Phe_722_1	0.497101	0.0916881	5.90491e-08
EUR	Phe_429	Phe_722_6	0.405002	0.0664894	1.12049e-09
EUR	Phe_429	Phe_722_7	0.332416	0.121791	0.00634525
EUR	Phe_429	Phe_722_9	0.330939	0.0954432	0.000525535
EUR	Phe_429	Phe_724	0.40496	0.104917	0.000113472
EUR	Phe_429	Phe_726	0.385575	0.0547228	1.84186e-12
EUR	Phe_429	Phe_726_1	0.461493	0.0762252	1.41002e-09
EUR	Phe_429	Phe_726_2	0.55978	0.121763	4.28004e-06
EUR	Phe_429	Phe_726_3	0.283459	0.107007	0.00807362
EUR	Phe_429	Phe_726_4	0.550912	0.108119	3.47951e-07
EUR	Phe_429	Phe_727	0.317735	0.0704382	6.45727e-06
EUR	Phe_429	Phe_727_1	0.323849	0.0755986	1.83725e-05
EUR	Phe_429	Phe_727_2	0.364442	0.185077	0.0489376
EUR	Phe_429	Phe_727_4	0.18359	0.109536	0.0937248
EUR	Phe_429	Phe_727_6	0.1839	0.0857094	0.0319029
EUR	Phe_429	Phe_728	0.0692906	0.100053	0.488598
EUR	Phe_429	Phe_728_7	0.197275	0.0782548	0.0117046
EUR	Phe_429	Phe_728_71	0.0418999	0.064367	0.515077
EUR	Phe_429	Phe_729	0.45342	0.12879	0.000430562
EUR	Phe_429	Phe_729_1	0.389476	0.0932375	2.95068e-05
EUR	Phe_429	Phe_732	0.259333	0.171066	0.129523
EUR	Phe_429	Phe_733	0.332284	0.133386	0.0127332
EUR	Phe_429	Phe_733_4	0.346985	0.18278	0.0576465
EUR	Phe_429	Phe_733_8	0.32875	0.198475	0.0976449
EUR	Phe_429	Phe_735	0.209004	0.0640434	0.00110053
EUR	Phe_429	Phe_735_1	0.134593	0.0758289	0.075906
EUR	Phe_429	Phe_735_2	0.242006	0.0758633	0.0014226
EUR	Phe_429	Phe_735_21	0.160003	0.0666564	0.0163767
EUR	Phe_429	Phe_735_23	0.0856065	0.0804442	0.287251
EUR	Phe_429	Phe_735_3	0.0399313	0.0524955	0.446859
EUR	Phe_429	Phe_736	0.316584	0.123212	0.0101868
EUR	Phe_429	Phe_737	0.00111263	0.118982	0.992539
EUR	Phe_429	Phe_737_3	-0.0856812	0.0957506	0.370874
EUR	Phe_429	Phe_738	0.410124	0.115565	0.000386897
EUR	Phe_429	Phe_738_4	0.171331	0.0798429	0.0318849
EUR	Phe_429	Phe_740	0.377954	0.0535344	1.6649e-12
EUR	Phe_429	Phe_740_1	0.26224	0.0551132	1.95322e-06
EUR	Phe_429	Phe_740_11	0.289326	0.0595045	1.16057e-06
EUR	Phe_429	Phe_740_12	0.300121	0.117676	0.0107599
EUR	Phe_429	Phe_740_2	0.305378	0.118042	0.00968076
EUR	Phe_429	Phe_740_9	0.404307	0.0542283	8.94281e-14
EUR	Phe_429	Phe_741	0.392126	0.0962703	4.63759e-05
EUR	Phe_429	Phe_741_3	0.331	0.106709	0.00192283
EUR	Phe_429	Phe_741_4	0.317284	0.141378	0.0248184
EUR	Phe_429	Phe_742	0.26722	0.139989	0.0562787
EUR	Phe_429	Phe_742_9	0.18229	0.140353	0.194013
EUR	Phe_429	Phe_743	0.141206	0.0635618	0.0263132
EUR	Phe_429	Phe_743_1	0.0193176	0.0655683	0.768286
EUR	Phe_429	Phe_743_11	0.00665595	0.0671727	0.921069
EUR	Phe_429	Phe_743_2	-0.0970652	0.135077	0.472391
EUR	Phe_429	Phe_743_9	0.321107	0.120191	0.00754834
EUR	Phe_429	Phe_745	0.436472	0.0531367	2.13728e-16
EUR	Phe_429	Phe_747	0.577528	0.145241	6.99807e-05
EUR	Phe_429	Phe_747_1	0.527808	0.151656	0.000500868
EUR	Phe_429	Phe_751	0.0666283	0.183186	0.716068
EUR	Phe_429	Phe_751_2	0.126146	0.169956	0.457951
EUR	Phe_429	Phe_751_21	0.122427	0.158949	0.441166
EUR	Phe_429	Phe_755	-0.0373391	0.130939	0.775518
EUR	Phe_429	Phe_755_1	-0.0275561	0.129655	0.83169
EUR	Phe_429	Phe_757	0.0728125	0.16127	0.651633
EUR	Phe_429	Phe_760	0.42834	0.0542238	2.80059e-15
EUR	Phe_429	Phe_761	0.368618	0.062018	2.78622e-09
EUR	Phe_429	Phe_764	0.303827	0.0640564	2.10448e-06
EUR	Phe_429	Phe_765	0.397168	0.0824409	1.45289e-06
EUR	Phe_429	Phe_766	0.420711	0.121103	0.000512756
EUR	Phe_429	Phe_770	0.502601	0.0920506	4.75996e-08
EUR	Phe_429	Phe_771_1	0.391038	0.107347	0.000269751
EUR	Phe_429	Phe_773	0.455471	0.0578301	3.3794e-15
EUR	Phe_429	Phe_781	0.719143	0.176893	4.79491e-05
EUR	Phe_429	Phe_782_3	0.429798	0.0610186	1.87173e-12
EUR	Phe_429	Phe_783	0.39286	0.111872	0.000445259
EUR	Phe_429	Phe_785	0.469408	0.0600769	5.56428e-15
EUR	Phe_429	Phe_788	0.386628	0.0644418	1.97754e-09
EUR	Phe_429	Phe_789	0.447294	0.0717583	4.56579e-10
EUR	Phe_429	Phe_790_6	0.535504	0.107903	6.94769e-07
EUR	Phe_429	Phe_791	0.595668	0.191542	0.00187176
EUR	Phe_429	Phe_798	0.43141	0.0779586	3.13309e-08
EUR	Phe_429	Phe_798_1	0.0719024	0.163205	0.659528
EUR	Phe_429	Phe_800	0.282425	0.0990797	0.0043652
EUR	Phe_429	Phe_800_1	0.293786	0.114123	0.0100448
EUR	Phe_429	Phe_800_2	0.277893	0.101714	0.00629307
EUR	Phe_429	Phe_800_3	0.130497	0.149803	0.383686
EUR	Phe_429	Phe_800_4	-0.00147232	0.167534	0.992988
EUR	Phe_429	Phe_801	0.422366	0.0922365	4.66841e-06
EUR	Phe_429	Phe_801_1	0.387475	0.178938	0.0303556
EUR	Phe_429	Phe_803	0.165697	0.083803	0.0480168
EUR	Phe_429	Phe_803_1	0.105215	0.129292	0.415774
EUR	Phe_429	Phe_803_2	0.0519592	0.0635287	0.413422
EUR	Phe_429	Phe_803_3	0.128977	0.124516	0.300283
EUR	Phe_429	Phe_804	0.193688	0.087757	0.0273074
EUR	Phe_429	Phe_805	0.228699	0.13409	0.0880887
EUR	Phe_429	Phe_807	0.347885	0.108145	0.00129614
EUR	Phe_429	Phe_809	0.403707	0.157737	0.0104861
EUR	Phe_429	Phe_817	0.0948633	0.17087	0.578773
EUR	Phe_429	Phe_819	0.369229	0.120948	0.00226719
EUR	Phe_429	Phe_830	0.264949	0.109986	0.0159992
EUR	Phe_429	Phe_835	0.346827	0.0766432	6.03358e-06
EUR	Phe_429	Phe_840	0.41686	0.0758461	3.88199e-08
EUR	Phe_429	Phe_851	0.693873	0.115702	2.00882e-09
EUR	Phe_429	Phe_854	0.957043	0.148358	1.1119e-10
EUR	Phe_429	Phe_858	0.206949	0.0813295	0.010941
EUR	Phe_429	Phe_859	0.540115	0.136267	7.3813e-05
EUR	Phe_429	Phe_870	0.524722	0.121569	1.58696e-05
EUR	Phe_429	Phe_870_3	-0.0991003	0.153047	0.517299
EUR	Phe_429	Phe_871	0.488422	0.0921249	1.14705e-07
EUR	Phe_429	Phe_871_3	0.305875	0.129338	0.0180335
EUR	Phe_429	Phe_871_4	0.276163	0.141234	0.0505419
EUR	Phe_429	Phe_872	0.197928	0.138285	0.152341
EUR	Phe_429	Phe_874	0.243771	0.185015	0.187646
EUR	Phe_429	Phe_915	0.49559	0.134893	0.000238838
EUR	Phe_429	Phe_916	0.324984	0.0840714	0.000110828
EUR	Phe_429	Phe_938	0.079655	0.107948	0.460573
EUR	Phe_429	Phe_938_2	0.0862658	0.108463	0.42641
EUR	Phe_429	Phe_939	0.25584	0.077175	0.000916246
EUR	Phe_429	Phe_946	0.239952	0.158796	0.130769
EUR	Phe_429	Phe_947	0.16671	0.100896	0.0984754
EUR	Phe_429	Phe_949	0.327819	0.131756	0.0128438
EUR	Phe_429	Phe_952	0.0120804	0.194888	0.950574
EUR	Phe_429	Phe_960	0.275666	0.0852914	0.00122909
EUR	Phe_429	Phe_960_2	0.254016	0.094195	0.00700289
EUR	Phe_429	Phe_965	0.477146	0.131931	0.000298463
EUR	Phe_429	Phe_969	0.221227	0.145646	0.128779
EUR	Phe_429	Phe_979	0.250699	0.1322	0.0579124
EUR	Phe_429	Phe_990	0.510503	0.130506	9.16402e-05
EUR	Phe_429	QTL_ALB	-0.0211341	0.0444583	0.634524
EUR	Phe_429	QTL_ALT	0.255711	0.0466676	4.26737e-08
EUR	Phe_429	QTL_AST	0.0963438	0.044679	0.0310558
EUR	Phe_429	QTL_BASO	0.11387	0.0613157	0.0632964
EUR	Phe_429	QTL_BMI	0.28076	0.0373002	5.19032e-14
EUR	Phe_429	QTL_BUN	0.0225474	0.0481154	0.639348
EUR	Phe_429	QTL_CALCIUM	0.155528	0.0466289	0.000851616
EUR	Phe_429	QTL_CRE	-0.0466339	0.0467975	0.319005
EUR	Phe_429	QTL_CRP	0.230143	0.0478244	1.49233e-06
EUR	Phe_429	QTL_DBP	0.0666538	0.0407845	0.102197
EUR	Phe_429	QTL_EGFR	0.0466312	0.0467089	0.318117
EUR	Phe_429	QTL_EOSINO	0.0683619	0.0393588	0.0824064
EUR	Phe_429	QTL_GLU	0.400885	0.0494585	5.2537e-16
EUR	Phe_429	QTL_HB	-0.066744	0.0496667	0.179001
EUR	Phe_429	QTL_HBA1C	0.260121	0.0474961	4.33365e-08
EUR	Phe_429	QTL_HDLC	-0.305151	0.0467002	6.39267e-11
EUR	Phe_429	QTL_HEIGHT	-0.0590257	0.0345064	0.0871595
EUR	Phe_429	QTL_HT	-0.0719233	0.0503099	0.15283
EUR	Phe_429	QTL_LDLC	-0.0353027	0.0441042	0.423458
EUR	Phe_429	QTL_LYMPH	0.126171	0.0417449	0.00250755
EUR	Phe_429	QTL_MCH	-0.0486431	0.0398687	0.222434
EUR	Phe_429	QTL_MCHC	-0.0346191	0.043853	0.429858
EUR	Phe_429	QTL_MCV	-0.0551666	0.0389667	0.156852
EUR	Phe_429	QTL_MONO	0.123044	0.0402858	0.00225603
EUR	Phe_429	QTL_MPV	0.00865818	0.0387672	0.823273
EUR	Phe_429	QTL_NEUTRO	0.162337	0.0468935	0.000536548
EUR	Phe_429	QTL_PLT	0.0147577	0.0393552	0.707669
EUR	Phe_429	QTL_RBC	-0.0198906	0.0381292	0.601905
EUR	Phe_429	QTL_RDW	0.0822264	0.0415441	0.0477872
EUR	Phe_429	QTL_SBP	0.321268	0.0423737	3.40869e-14
EUR	Phe_429	QTL_TC	-0.165484	0.0458401	0.000306166
EUR	Phe_429	QTL_TG	0.252833	0.0468887	6.96052e-08
EUR	Phe_429	QTL_WBC	0.183902	0.0445724	3.69263e-05
EUR	Phe_429	QTL_WEIGHT	0.211086	0.0360392	4.7091e-09
EUR	Phe_430_1	Phe_430_2	0.375812	0.194007	0.0527326
EUR	Phe_430_1	Phe_430_3	0.295322	0.169267	0.0810344
EUR	Phe_430_1	Phe_433	0.210449	0.0817795	0.0100713
EUR	Phe_430_1	Phe_433_1	0.0930896	0.0799144	0.244073
EUR	Phe_430_1	Phe_433_11	0.240159	0.15928	0.13161
EUR	Phe_430_1	Phe_433_2	0.119499	0.108817	0.272131
EUR	Phe_430_1	Phe_433_21	0.134521	0.112694	0.232602
EUR	Phe_430_1	Phe_433_3	0.223455	0.095562	0.0193703
EUR	Phe_430_1	Phe_433_31	0.186655	0.0978477	0.0564425
EUR	Phe_430_1	Phe_433_5	0.990544	0.154666	1.50941e-10
EUR	Phe_430_1	Phe_433_8	0.282401	0.127424	0.0266756
EUR	Phe_430_1	Phe_440	0.144793	0.0900541	0.107868
EUR	Phe_430_1	Phe_440_2	0.114106	0.0948557	0.228998
EUR	Phe_430_1	Phe_442	0.338341	0.0911757	0.000206555
EUR	Phe_430_1	Phe_442_1	0.296991	0.0847172	0.000455449
EUR	Phe_430_1	Phe_442_11	0.302954	0.0794444	0.000137064
EUR	Phe_430_1	Phe_442_2	0.183482	0.144167	0.203122
EUR	Phe_430_1	Phe_443	0.130278	0.0850998	0.125796
EUR	Phe_430_1	Phe_443_1	0.183073	0.154925	0.237328
EUR	Phe_430_1	Phe_443_9	0.0892496	0.0830298	0.282414
EUR	Phe_430_1	Phe_444	0.0896448	0.13358	0.502161
EUR	Phe_430_1	Phe_444_1	0.0801173	0.14232	0.573477
EUR	Phe_430_1	Phe_447_1	0.104413	0.16392	0.52414
EUR	Phe_430_1	Phe_450	0.167785	0.151571	0.268304
EUR	Phe_430_1	Phe_451	0.0602254	0.111971	0.59067
EUR	Phe_430_1	Phe_451_2	0.10254	0.114279	0.369571
EUR	Phe_430_1	Phe_452	0.104315	0.0848565	0.218957
EUR	Phe_430_1	Phe_454	0.0155967	0.0704655	0.824829
EUR	Phe_430_1	Phe_454_1	0.0344086	0.0745591	0.644444
EUR	Phe_430_1	Phe_454_11	-0.0601385	0.10131	0.552774
EUR	Phe_430_1	Phe_455	-0.00755562	0.0884204	0.931903
EUR	Phe_430_1	Phe_456	-0.0804864	0.0836721	0.336086
EUR	Phe_430_1	Phe_458	0.0842253	0.10413	0.418603
EUR	Phe_430_1	Phe_458_1	0.025077	0.12516	0.841199
EUR	Phe_430_1	Phe_458_9	0.122247	0.106865	0.25265
EUR	Phe_430_1	Phe_459	0.166435	0.100047	0.0961983
EUR	Phe_430_1	Phe_459_9	0.198816	0.109221	0.0687111
EUR	Phe_430_1	Phe_464	0.0348764	0.097972	0.721853
EUR	Phe_430_1	Phe_465	-0.156706	0.081923	0.0557682
EUR	Phe_430_1	Phe_465_2	-0.137035	0.135112	0.310474
EUR	Phe_430_1	Phe_465_4	-0.0635836	0.124826	0.610488
EUR	Phe_430_1	Phe_470	0.220916	0.121896	0.0699347
EUR	Phe_430_1	Phe_471	0.159954	0.0926545	0.0842848
EUR	Phe_430_1	Phe_472	0.291059	0.114034	0.0106987
EUR	Phe_430_1	Phe_473	0.262786	0.118527	0.026617
EUR	Phe_430_1	Phe_473_1	0.235533	0.209028	0.259826
EUR	Phe_430_1	Phe_473_4	0.105953	0.156963	0.499664
EUR	Phe_430_1	Phe_474	0.147257	0.104954	0.160597
EUR	Phe_430_1	Phe_474_1	0.0100795	0.1415	0.943212
EUR	Phe_430_1	Phe_474_2	0.11363	0.087562	0.194387
EUR	Phe_430_1	Phe_475	0.118789	0.0966641	0.219114
EUR	Phe_430_1	Phe_476	-0.0173807	0.0908598	0.848298
EUR	Phe_430_1	Phe_477	0.212194	0.162646	0.192019
EUR	Phe_430_1	Phe_479	0.0559008	0.14499	0.699831
EUR	Phe_430_1	Phe_480	0.15763	0.0883451	0.0743823
EUR	Phe_430_1	Phe_480_1	0.0192432	0.124461	0.877126
EUR	Phe_430_1	Phe_480_11	0.1318	0.145975	0.366582
EUR	Phe_430_1	Phe_480_5	0.0226534	0.205849	0.912371
EUR	Phe_430_1	Phe_481	0.16211	0.159818	0.310418
EUR	Phe_430_1	Phe_483	0.230601	0.0831041	0.00552284
EUR	Phe_430_1	Phe_495	0.0973182	0.0727923	0.181246
EUR	Phe_430_1	Phe_495_2	0.0229016	0.132985	0.863271
EUR	Phe_430_1	Phe_496	0.192964	0.0580455	0.000886215
EUR	Phe_430_1	Phe_496_1	0.23993	0.0865874	0.00558922
EUR	Phe_430_1	Phe_496_2	0.130139	0.0673788	0.0534263
EUR	Phe_430_1	Phe_496_21	0.109717	0.0670163	0.101596
EUR	Phe_430_1	Phe_496_3	-0.327524	0.176129	0.062947
EUR	Phe_430_1	Phe_497	0.0946137	0.112757	0.401415
EUR	Phe_430_1	Phe_500	0.418699	0.225745	0.0636334
EUR	Phe_430_1	Phe_500_2	0.414808	0.217228	0.0561915
EUR	Phe_430_1	Phe_502	0.00486683	0.127916	0.96965
EUR	Phe_430_1	Phe_503	-0.123098	0.240239	0.608373
EUR	Phe_430_1	Phe_504	0.130542	0.169942	0.442393
EUR	Phe_430_1	Phe_507	0.133495	0.111922	0.232967
EUR	Phe_430_1	Phe_508	0.202511	0.147526	0.169843
EUR	Phe_430_1	Phe_509	0.190042	0.088449	0.0316655
EUR	Phe_430_1	Phe_509_1	0.227957	0.097617	0.019532
EUR	Phe_430_1	Phe_509_8	0.105185	0.12458	0.398493
EUR	Phe_430_1	Phe_510	0.203371	0.137944	0.140401
EUR	Phe_430_1	Phe_512	0.098047	0.0751759	0.192153
EUR	Phe_430_1	Phe_512_1	0.0781026	0.197448	0.692429
EUR	Phe_430_1	Phe_512_2	0.185369	0.141527	0.190272
EUR	Phe_430_1	Phe_512_7	0.117856	0.0805528	0.143442
EUR	Phe_430_1	Phe_512_8	0.12478	0.0916821	0.173512
EUR	Phe_430_1	Phe_512_9	0.0944058	0.0795135	0.235112
EUR	Phe_430_1	Phe_513	0.074241	0.122771	0.54537
EUR	Phe_430_1	Phe_513_3	-0.0994618	0.159145	0.531986
EUR	Phe_430_1	Phe_514	0.189545	0.102993	0.0657152
EUR	Phe_430_1	Phe_516	0.236283	0.163278	0.147862
EUR	Phe_430_1	Phe_516_1	0.19868	0.156815	0.205166
EUR	Phe_430_1	Phe_519	0.2426	0.122294	0.0472837
EUR	Phe_430_1	Phe_519_8	-0.0244272	0.153518	0.873577
EUR	Phe_430_1	Phe_519_9	0.485385	0.237383	0.0408815
EUR	Phe_430_1	Phe_520	0.0162791	0.198186	0.934535
EUR	Phe_430_1	Phe_521	0.14997	0.0947456	0.113451
EUR	Phe_430_1	Phe_521_1	0.161854	0.0971637	0.0957568
EUR	Phe_430_1	Phe_522	0.0406172	0.132278	0.758798
EUR	Phe_430_1	Phe_522_5	0.136323	0.209842	0.515919
EUR	Phe_430_1	Phe_523	0.179233	0.105741	0.0900721
EUR	Phe_430_1	Phe_523_1	0.0208291	0.12919	0.871914
EUR	Phe_430_1	Phe_523_3	0.125346	0.11698	0.283939
EUR	Phe_430_1	Phe_523_31	0.14981	0.138461	0.279269
EUR	Phe_430_1	Phe_523_32	0.0588331	0.132324	0.656599
EUR	Phe_430_1	Phe_524	-0.0426687	0.185437	0.818016
EUR	Phe_430_1	Phe_524_3	0.0817943	0.171556	0.633519
EUR	Phe_430_1	Phe_525	0.157278	0.0934865	0.0924989
EUR	Phe_430_1	Phe_526	0.127584	0.168639	0.449319
EUR	Phe_430_1	Phe_526_4	0.0347848	0.171932	0.839669
EUR	Phe_430_1	Phe_526_41	0.297108	0.125586	0.0179921
EUR	Phe_430_1	Phe_527	0.00444135	0.166514	0.978721
EUR	Phe_430_1	Phe_528	0.0301023	0.163686	0.85409
EUR	Phe_430_1	Phe_528_3	0.116996	0.179653	0.514899
EUR	Phe_430_1	Phe_528_6	0.00979718	0.179081	0.956371
EUR	Phe_430_1	Phe_530	0.176951	0.06909	0.0104322
EUR	Phe_430_1	Phe_530_1	0.182043	0.0669244	0.0065257
EUR	Phe_430_1	Phe_530_11	0.176386	0.069986	0.0117251
EUR	Phe_430_1	Phe_530_12	0.150798	0.0876791	0.0854529
EUR	Phe_430_1	Phe_530_14	0.244184	0.0941095	0.00946796
EUR	Phe_430_1	Phe_530_2	0.229754	0.206105	0.264963
EUR	Phe_430_1	Phe_530_3	0.207467	0.139082	0.13578
EUR	Phe_430_1	Phe_530_5	0.176838	0.192911	0.359311
EUR	Phe_430_1	Phe_531	0.360532	0.124117	0.00367516
EUR	Phe_430_1	Phe_531_2	0.23276	0.166047	0.160984
EUR	Phe_430_1	Phe_531_3	0.505896	0.188828	0.00738125
EUR	Phe_430_1	Phe_531_4	0.262773	0.17384	0.13064
EUR	Phe_430_1	Phe_532	0.245813	0.0979154	0.0120572
EUR	Phe_430_1	Phe_535	0.293679	0.0905096	0.00117562
EUR	Phe_430_1	Phe_535_1	0.509242	0.20763	0.0141808
EUR	Phe_430_1	Phe_535_6	0.320476	0.12088	0.0080209
EUR	Phe_430_1	Phe_535_8	0.314803	0.162389	0.0525533
EUR	Phe_430_1	Phe_535_9	-0.147911	0.191526	0.43995
EUR	Phe_430_1	Phe_536	-0.0188124	0.183789	0.918472
EUR	Phe_430_1	Phe_537	0.185084	0.13733	0.177744
EUR	Phe_430_1	Phe_540	0.189443	0.151382	0.210781
EUR	Phe_430_1	Phe_540_1	0.221404	0.156413	0.156918
EUR	Phe_430_1	Phe_540_11	0.181261	0.108805	0.0957283
EUR	Phe_430_1	Phe_550	0.0942202	0.0639788	0.140837
EUR	Phe_430_1	Phe_550_1	-0.0142268	0.059041	0.809583
EUR	Phe_430_1	Phe_550_2	0.0968292	0.0660475	0.142634
EUR	Phe_430_1	Phe_550_3	-0.393026	0.205298	0.0555665
EUR	Phe_430_1	Phe_550_4	0.076095	0.067334	0.258429
EUR	Phe_430_1	Phe_550_5	0.0207251	0.101351	0.837972
EUR	Phe_430_1	Phe_555	-0.0520261	0.0978061	0.594774
EUR	Phe_430_1	Phe_555_1	-0.0910331	0.126639	0.472241
EUR	Phe_430_1	Phe_555_2	-0.0943683	0.108268	0.383419
EUR	Phe_430_1	Phe_555_21	-0.0703625	0.190683	0.712125
EUR	Phe_430_1	Phe_556_1	0.173111	0.21217	0.414553
EUR	Phe_430_1	Phe_558	0.000805055	0.101391	0.993665
EUR	Phe_430_1	Phe_559	-0.0676476	0.166925	0.685288
EUR	Phe_430_1	Phe_560	0.231402	0.136365	0.0897101
EUR	Phe_430_1	Phe_560_4	0.254326	0.157639	0.106669
EUR	Phe_430_1	Phe_561	0.121559	0.0861635	0.158307
EUR	Phe_430_1	Phe_561_1	0.110393	0.102056	0.279394
EUR	Phe_430_1	Phe_561_2	-0.238439	0.200637	0.234672
EUR	Phe_430_1	Phe_562	0.0086954	0.0571649	0.8791
EUR	Phe_430_1	Phe_562_1	-0.0142048	0.0523335	0.786061
EUR	Phe_430_1	Phe_563	0.0990654	0.0731595	0.175704
EUR	Phe_430_1	Phe_564	0.226062	0.0823289	0.00603565
EUR	Phe_430_1	Phe_564_1	0.0921832	0.0885524	0.297875
EUR	Phe_430_1	Phe_564_9	0.193684	0.12555	0.122909
EUR	Phe_430_1	Phe_565	-0.00931047	0.106723	0.930481
EUR	Phe_430_1	Phe_565_1	-0.0137115	0.154373	0.929224
EUR	Phe_430_1	Phe_567	-0.188979	0.205589	0.357987
EUR	Phe_430_1	Phe_568	0.236771	0.152636	0.120851
EUR	Phe_430_1	Phe_568_1	0.22727	0.161643	0.159725
EUR	Phe_430_1	Phe_569	0.223273	0.120071	0.0629553
EUR	Phe_430_1	Phe_571	0.111144	0.0965927	0.24988
EUR	Phe_430_1	Phe_571_5	0.10761	0.0957214	0.260927
EUR	Phe_430_1	Phe_571_51	0.158646	0.131274	0.22685
EUR	Phe_430_1	Phe_571_8	0.144272	0.179611	0.421831
EUR	Phe_430_1	Phe_571_81	0.168868	0.239412	0.480595
EUR	Phe_430_1	Phe_572	-0.0478442	0.174202	0.783587
EUR	Phe_430_1	Phe_573	-0.0900738	0.176131	0.609069
EUR	Phe_430_1	Phe_573_3	0.102185	0.238193	0.667924
EUR	Phe_430_1	Phe_573_5	-0.0149253	0.19675	0.939531
EUR	Phe_430_1	Phe_573_7	-0.00258823	0.0963218	0.978563
EUR	Phe_430_1	Phe_574	0.125085	0.0841073	0.136961
EUR	Phe_430_1	Phe_574_1	0.164657	0.0886984	0.0634007
EUR	Phe_430_1	Phe_574_12	0.284644	0.116685	0.0147106
EUR	Phe_430_1	Phe_574_2	0.122293	0.170659	0.473626
EUR	Phe_430_1	Phe_574_3	-0.133733	0.128231	0.296993
EUR	Phe_430_1	Phe_575	0.272166	0.182771	0.136458
EUR	Phe_430_1	Phe_575_1	0.282443	0.236196	0.231775
EUR	Phe_430_1	Phe_575_7	0.154244	0.222753	0.488658
EUR	Phe_430_1	Phe_575_8	0.128181	0.215501	0.551976
EUR	Phe_430_1	Phe_577	0.232906	0.133543	0.0811499
EUR	Phe_430_1	Phe_577_1	0.187192	0.161488	0.246387
EUR	Phe_430_1	Phe_577_2	0.350587	0.135952	0.00991582
EUR	Phe_430_1	Phe_577_3	0.245376	0.181765	0.177026
EUR	Phe_430_1	Phe_578	-0.00973436	0.0920249	0.915757
EUR	Phe_430_1	Phe_578_1	0.291459	0.194487	0.133977
EUR	Phe_430_1	Phe_578_2	-0.0598351	0.156204	0.701678
EUR	Phe_430_1	Phe_578_8	-0.123066	0.131498	0.349339
EUR	Phe_430_1	Phe_578_9	0.224341	0.146895	0.126704
EUR	Phe_430_1	Phe_579_2	0.0753938	0.206808	0.71544
EUR	Phe_430_1	Phe_579_8	-0.0348831	0.184454	0.850002
EUR	Phe_430_1	Phe_580	0.217175	0.170654	0.203158
EUR	Phe_430_1	Phe_580_3	0.0831364	0.17516	0.635049
EUR	Phe_430_1	Phe_580_31	0.248384	0.150041	0.0978343
EUR	Phe_430_1	Phe_585	0.220454	0.0689033	0.00137682
EUR	Phe_430_1	Phe_585_1	0.25033	0.0841714	0.00293896
EUR	Phe_430_1	Phe_585_2	0.222863	0.167486	0.18331
EUR	Phe_430_1	Phe_585_3	0.20758	0.0633824	0.00105649
EUR	Phe_430_1	Phe_585_31	0.0333554	0.157531	0.832311
EUR	Phe_430_1	Phe_586	0.305477	0.136258	0.0249673
EUR	Phe_430_1	Phe_586_2	0.279621	0.137465	0.0419393
EUR	Phe_430_1	Phe_587	-0.0764396	0.218289	0.726207
EUR	Phe_430_1	Phe_588	0.074851	0.139792	0.592341
EUR	Phe_430_1	Phe_589	-0.0184528	0.207317	0.929076
EUR	Phe_430_1	Phe_590	0.311984	0.16221	0.0544378
EUR	Phe_430_1	Phe_591	0.228112	0.0880028	0.00953908
EUR	Phe_430_1	Phe_592	-0.0842649	0.166915	0.613672
EUR	Phe_430_1	Phe_592_1	-0.019246	0.156297	0.901999
EUR	Phe_430_1	Phe_593	0.104053	0.0960897	0.278863
EUR	Phe_430_1	Phe_594	0.0165853	0.0678706	0.806947
EUR	Phe_430_1	Phe_594_1	0.0154842	0.0741668	0.834624
EUR	Phe_430_1	Phe_594_2	-0.123609	0.125018	0.322794
EUR	Phe_430_1	Phe_594_3	0.00886124	0.10236	0.931014
EUR	Phe_430_1	Phe_594_8	-0.230788	0.136209	0.0901974
EUR	Phe_430_1	Phe_595	0.165635	0.14678	0.259129
EUR	Phe_430_1	Phe_596	0.0709184	0.0960706	0.460399
EUR	Phe_430_1	Phe_596_1	-0.101572	0.155875	0.514642
EUR	Phe_430_1	Phe_596_5	0.154137	0.111437	0.166609
EUR	Phe_430_1	Phe_597	0.255071	0.160405	0.111796
EUR	Phe_430_1	Phe_597_1	0.308779	0.160295	0.0540646
EUR	Phe_430_1	Phe_599	0.111691	0.0809594	0.167714
EUR	Phe_430_1	Phe_599_1	0.122199	0.156343	0.434445
EUR	Phe_430_1	Phe_599_2	-0.000654239	0.0895438	0.99417
EUR	Phe_430_1	Phe_599_3	-0.0243158	0.153725	0.874318
EUR	Phe_430_1	Phe_599_4	0.15486	0.108204	0.152377
EUR	Phe_430_1	Phe_599_5	0.102381	0.0992713	0.302389
EUR	Phe_430_1	Phe_599_9	0.108509	0.137842	0.431167
EUR	Phe_430_1	Phe_600	-0.0456854	0.0627579	0.466636
EUR	Phe_430_1	Phe_601	-0.29052	0.124838	0.0199558
EUR	Phe_430_1	Phe_601_1	-0.198275	0.136434	0.14615
EUR	Phe_430_1	Phe_601_11	-0.281268	0.2132	0.187079
EUR	Phe_430_1	Phe_601_12	-0.166562	0.198753	0.402012
EUR	Phe_430_1	Phe_601_3	-0.124059	0.216282	0.566239
EUR	Phe_430_1	Phe_602	-0.0105113	0.193553	0.956691
EUR	Phe_430_1	Phe_603	0.116099	0.127111	0.361048
EUR	Phe_430_1	Phe_603_1	0.0132938	0.106658	0.900809
EUR	Phe_430_1	Phe_603_2	0.0384469	0.136479	0.778169
EUR	Phe_430_1	Phe_604	-0.0837073	0.158764	0.598025
EUR	Phe_430_1	Phe_604_1	-0.123503	0.164012	0.451441
EUR	Phe_430_1	Phe_605	-0.055628	0.0790017	0.481348
EUR	Phe_430_1	Phe_608	-0.296668	0.139818	0.0338541
EUR	Phe_430_1	Phe_610	0.117485	0.202365	0.561536
EUR	Phe_430_1	Phe_610_4	-0.11857	0.164033	0.469777
EUR	Phe_430_1	Phe_611	0.192053	0.134473	0.153239
EUR	Phe_430_1	Phe_611_3	0.137059	0.14441	0.34257
EUR	Phe_430_1	Phe_612	0.122965	0.180778	0.49638
EUR	Phe_430_1	Phe_612_2	0.162254	0.0976833	0.0967099
EUR	Phe_430_1	Phe_613	0.232544	0.216569	0.282929
EUR	Phe_430_1	Phe_614	0.192812	0.209685	0.357818
EUR	Phe_430_1	Phe_614_4	0.109921	0.180618	0.5428
EUR	Phe_430_1	Phe_614_52	0.00796816	0.179229	0.964539
EUR	Phe_430_1	Phe_615	0.238918	0.0890899	0.00732358
EUR	Phe_430_1	Phe_618	0.0882089	0.107442	0.411652
EUR	Phe_430_1	Phe_618_1	0.107436	0.109716	0.327471
EUR	Phe_430_1	Phe_619	0.258522	0.179348	0.149456
EUR	Phe_430_1	Phe_622	-0.205175	0.198867	0.302203
EUR	Phe_430_1	Phe_624_9	0.177596	0.121739	0.144613
EUR	Phe_430_1	Phe_625_1	0.109653	0.204221	0.591316
EUR	Phe_430_1	Phe_626	0.180117	0.114603	0.116028
EUR	Phe_430_1	Phe_626_1	0.169123	0.110083	0.12446
EUR	Phe_430_1	Phe_626_12	0.167003	0.0819357	0.0415284
EUR	Phe_430_1	Phe_626_14	0.169669	0.215864	0.431868
EUR	Phe_430_1	Phe_627	0.0758126	0.133646	0.570536
EUR	Phe_430_1	Phe_627_1	-0.0608792	0.120667	0.613894
EUR	Phe_430_1	Phe_628	0.11113	0.0907166	0.220566
EUR	Phe_430_1	Phe_634_3	-0.0959461	0.151039	0.525272
EUR	Phe_430_1	Phe_635_3	-0.104695	0.200519	0.601587
EUR	Phe_430_1	Phe_636	0.127805	0.138566	0.356351
EUR	Phe_430_1	Phe_636_2	0.291855	0.156188	0.0616765
EUR	Phe_430_1	Phe_636_3	0.391448	0.147342	0.00789036
EUR	Phe_430_1	Phe_642	0.282891	0.125103	0.0237434
EUR	Phe_430_1	Phe_642_1	0.173796	0.119512	0.145887
EUR	Phe_430_1	Phe_645	-0.274613	0.240328	0.25318
EUR	Phe_430_1	Phe_647_1	-0.00932549	0.254295	0.970747
EUR	Phe_430_1	Phe_650	-0.0454538	0.10912	0.677007
EUR	Phe_430_1	Phe_681	0.124259	0.0797218	0.119076
EUR	Phe_430_1	Phe_681_1	0.0780818	0.114655	0.495863
EUR	Phe_430_1	Phe_681_2	-0.0588707	0.194728	0.762405
EUR	Phe_430_1	Phe_681_3	0.130499	0.135126	0.334167
EUR	Phe_430_1	Phe_681_7	0.0752312	0.149311	0.614363
EUR	Phe_430_1	Phe_686	0.0981113	0.144572	0.497372
EUR	Phe_430_1	Phe_686_1	0.112795	0.127542	0.376496
EUR	Phe_430_1	Phe_686_3	0.107554	0.115099	0.350073
EUR	Phe_430_1	Phe_687_1	-0.137922	0.100737	0.170959
EUR	Phe_430_1	Phe_687_4	0.149805	0.101078	0.138319
EUR	Phe_430_1	Phe_689	-0.129201	0.121272	0.286705
EUR	Phe_430_1	Phe_690	-0.0453803	0.103009	0.659541
EUR	Phe_430_1	Phe_690_1	-0.0281327	0.101332	0.781297
EUR	Phe_430_1	Phe_694	-0.145705	0.159068	0.359671
EUR	Phe_430_1	Phe_694_1	-0.42199	0.185739	0.0230892
EUR	Phe_430_1	Phe_694_2	-0.118626	0.147579	0.421504
EUR	Phe_430_1	Phe_695	-0.0416253	0.112071	0.710326
EUR	Phe_430_1	Phe_695_3	-0.0514805	0.133169	0.699066
EUR	Phe_430_1	Phe_695_4	0.267547	0.199736	0.180406
EUR	Phe_430_1	Phe_695_41	0.228196	0.158603	0.150212
EUR	Phe_430_1	Phe_695_42	0.136899	0.189633	0.470347
EUR	Phe_430_1	Phe_695_7	0.15224	0.166604	0.360829
EUR	Phe_430_1	Phe_696	-0.0469161	0.098665	0.634425
EUR	Phe_430_1	Phe_696_4	-0.076691	0.0986461	0.436902
EUR	Phe_430_1	Phe_696_41	0.0405042	0.0866278	0.640095
EUR	Phe_430_1	Phe_696_42	-0.0735714	0.120835	0.542617
EUR	Phe_430_1	Phe_697	-0.0538337	0.0958797	0.574476
EUR	Phe_430_1	Phe_698	0.0253651	0.127888	0.84278
EUR	Phe_430_1	Phe_700	-0.0212287	0.0829101	0.797917
EUR	Phe_430_1	Phe_701	-0.063933	0.0984853	0.516233
EUR	Phe_430_1	Phe_701_2	0.212257	0.19473	0.275711
EUR	Phe_430_1	Phe_701_4	0.0961337	0.188752	0.610533
EUR	Phe_430_1	Phe_702	-0.0950992	0.0775235	0.21993
EUR	Phe_430_1	Phe_702_1	-0.103293	0.0819317	0.207411
EUR	Phe_430_1	Phe_702_2	-0.0360411	0.0767686	0.638729
EUR	Phe_430_1	Phe_703	0.121481	0.0901925	0.17801
EUR	Phe_430_1	Phe_703_1	0.0914358	0.0868678	0.292531
EUR	Phe_430_1	Phe_704	-0.204307	0.136972	0.135804
EUR	Phe_430_1	Phe_705_3	-0.000911988	0.139648	0.994789
EUR	Phe_430_1	Phe_706	0.0470219	0.0852499	0.581238
EUR	Phe_430_1	Phe_706_1	-0.148964	0.104078	0.152352
EUR	Phe_430_1	Phe_706_2	0.0347803	0.0796428	0.662326
EUR	Phe_430_1	Phe_706_8	0.267708	0.127192	0.0353131
EUR	Phe_430_1	Phe_707	-0.00180681	0.086383	0.983312
EUR	Phe_430_1	Phe_707_1	-0.0635752	0.14526	0.661628
EUR	Phe_430_1	Phe_709	0.265569	0.159028	0.0949284
EUR	Phe_430_1	Phe_709_2	0.291795	0.132379	0.0275077
EUR	Phe_430_1	Phe_709_3	-0.131802	0.237948	0.579639
EUR	Phe_430_1	Phe_710	0.0216361	0.105861	0.838055
EUR	Phe_430_1	Phe_710_1	0.00137242	0.104408	0.989512
EUR	Phe_430_1	Phe_710_12	0.0260122	0.127326	0.838123
EUR	Phe_430_1	Phe_710_19	-0.0439314	0.116892	0.707043
EUR	Phe_430_1	Phe_711	0.117063	0.188726	0.535073
EUR	Phe_430_1	Phe_711_1	-0.0170766	0.18123	0.924929
EUR	Phe_430_1	Phe_713	-0.252572	0.206496	0.22128
EUR	Phe_430_1	Phe_714	0.35057	0.101982	0.000586932
EUR	Phe_430_1	Phe_714_1	0.264416	0.0876916	0.00256733
EUR	Phe_430_1	Phe_715	-0.108775	0.151531	0.472856
EUR	Phe_430_1	Phe_715_1	-0.228184	0.160283	0.154552
EUR	Phe_430_1	Phe_715_2	-0.181726	0.169004	0.282253
EUR	Phe_430_1	Phe_716	0.109506	0.0660036	0.0970963
EUR	Phe_430_1	Phe_716_2	0.167901	0.0908627	0.0646232
EUR	Phe_430_1	Phe_716_9	0.0887039	0.0698618	0.20419
EUR	Phe_430_1	Phe_717	0.149457	0.146629	0.308067
EUR	Phe_430_1	Phe_720	0.021165	0.0684163	0.757051
EUR	Phe_430_1	Phe_721	0.115188	0.0717137	0.108226
EUR	Phe_430_1	Phe_721_1	0.112122	0.0757659	0.138913
EUR	Phe_430_1	Phe_721_2	0.26584	0.134697	0.0484253
EUR	Phe_430_1	Phe_722	0.0789407	0.0686713	0.250331
EUR	Phe_430_1	Phe_722_1	0.0398616	0.103647	0.70054
EUR	Phe_430_1	Phe_722_6	-0.0190487	0.078536	0.808356
EUR	Phe_430_1	Phe_722_7	0.310915	0.154564	0.0442659
EUR	Phe_430_1	Phe_722_9	0.175143	0.130669	0.180129
EUR	Phe_430_1	Phe_724	0.132147	0.121411	0.276407
EUR	Phe_430_1	Phe_726	0.0225099	0.0669785	0.736814
EUR	Phe_430_1	Phe_726_1	0.0671419	0.0897081	0.45419
EUR	Phe_430_1	Phe_726_2	0.0935188	0.132098	0.478977
EUR	Phe_430_1	Phe_726_3	-0.0815015	0.131888	0.536603
EUR	Phe_430_1	Phe_726_4	0.020785	0.130473	0.873428
EUR	Phe_430_1	Phe_727	0.0402042	0.0796778	0.61385
EUR	Phe_430_1	Phe_727_1	0.0390355	0.0860808	0.650207
EUR	Phe_430_1	Phe_727_2	-0.00400209	0.195038	0.983629
EUR	Phe_430_1	Phe_727_4	0.0279887	0.131008	0.830827
EUR	Phe_430_1	Phe_727_6	0.0106503	0.0962676	0.911908
EUR	Phe_430_1	Phe_728	0.25775	0.125931	0.040681
EUR	Phe_430_1	Phe_728_7	0.198059	0.0946599	0.0364098
EUR	Phe_430_1	Phe_728_71	0.166426	0.0814827	0.0411054
EUR	Phe_430_1	Phe_729	-0.35598	0.153746	0.0205924
EUR	Phe_430_1	Phe_729_1	-0.0376288	0.113757	0.740808
EUR	Phe_430_1	Phe_732	0.0235663	0.219529	0.914512
EUR	Phe_430_1	Phe_733	-0.232413	0.17765	0.190785
EUR	Phe_430_1	Phe_733_4	-0.130601	0.220408	0.553488
EUR	Phe_430_1	Phe_733_8	-0.187756	0.203958	0.357279
EUR	Phe_430_1	Phe_735	0.011781	0.0708132	0.867867
EUR	Phe_430_1	Phe_735_1	-0.0252241	0.089733	0.778632
EUR	Phe_430_1	Phe_735_2	0.0210287	0.0733017	0.774205
EUR	Phe_430_1	Phe_735_21	0.0658982	0.0737011	0.371253
EUR	Phe_430_1	Phe_735_23	-0.000237784	0.0906528	0.997907
EUR	Phe_430_1	Phe_735_3	0.0575257	0.0615329	0.349851
EUR	Phe_430_1	Phe_736	0.155658	0.154017	0.312184
EUR	Phe_430_1	Phe_737	0.0857187	0.124234	0.490209
EUR	Phe_430_1	Phe_737_3	0.00156638	0.107846	0.988412
EUR	Phe_430_1	Phe_738	-0.0502613	0.152152	0.741147
EUR	Phe_430_1	Phe_738_4	0.0867926	0.0937806	0.354713
EUR	Phe_430_1	Phe_740	0.0454218	0.0598901	0.4482
EUR	Phe_430_1	Phe_740_1	-0.0343935	0.0643306	0.592901
EUR	Phe_430_1	Phe_740_11	-0.0106433	0.0727254	0.883645
EUR	Phe_430_1	Phe_740_12	-0.267793	0.158223	0.090551
EUR	Phe_430_1	Phe_740_2	-0.223409	0.134681	0.0971564
EUR	Phe_430_1	Phe_740_9	0.090915	0.0646332	0.159537
EUR	Phe_430_1	Phe_741	0.174786	0.0995181	0.0790327
EUR	Phe_430_1	Phe_741_3	0.18449	0.128956	0.152532
EUR	Phe_430_1	Phe_741_4	-0.000825297	0.16272	0.995953
EUR	Phe_430_1	Phe_742	-0.213899	0.151	0.156615
EUR	Phe_430_1	Phe_742_9	-0.166351	0.154044	0.280188
EUR	Phe_430_1	Phe_743	0.0473377	0.0738677	0.521624
EUR	Phe_430_1	Phe_743_1	0.0219204	0.0755294	0.771645
EUR	Phe_430_1	Phe_743_11	0.0196448	0.0743996	0.791746
EUR	Phe_430_1	Phe_743_2	0.140116	0.172636	0.417004
EUR	Phe_430_1	Phe_743_9	0.05788	0.1411	0.681656
EUR	Phe_430_1	Phe_745	0.108797	0.069104	0.115395
EUR	Phe_430_1	Phe_747	0.179322	0.157033	0.25348
EUR	Phe_430_1	Phe_747_1	0.206617	0.159662	0.195636
EUR	Phe_430_1	Phe_751	0.369107	0.235185	0.116548
EUR	Phe_430_1	Phe_751_2	0.442627	0.218001	0.042317
EUR	Phe_430_1	Phe_751_21	0.343425	0.21139	0.104248
EUR	Phe_430_1	Phe_755	-0.297329	0.148837	0.0457509
EUR	Phe_430_1	Phe_755_1	-0.353609	0.153781	0.0214802
EUR	Phe_430_1	Phe_757	0.288556	0.19753	0.144065
EUR	Phe_430_1	Phe_760	0.0794328	0.0678672	0.241834
EUR	Phe_430_1	Phe_761	0.112163	0.0731241	0.125061
EUR	Phe_430_1	Phe_764	0.165852	0.0815764	0.0420434
EUR	Phe_430_1	Phe_765	0.179162	0.0923433	0.0523579
EUR	Phe_430_1	Phe_766	0.00785132	0.144096	0.956547
EUR	Phe_430_1	Phe_770	0.163945	0.0986708	0.0966069
EUR	Phe_430_1	Phe_771_1	0.0700938	0.118536	0.5543
EUR	Phe_430_1	Phe_773	0.0507904	0.075261	0.499767
EUR	Phe_430_1	Phe_781	0.110102	0.194849	0.572033
EUR	Phe_430_1	Phe_782_3	0.0746404	0.0624106	0.231714
EUR	Phe_430_1	Phe_783	-0.0668411	0.143867	0.642216
EUR	Phe_430_1	Phe_785	0.159355	0.0704132	0.0236271
EUR	Phe_430_1	Phe_788	0.129643	0.0888506	0.144534
EUR	Phe_430_1	Phe_789	0.125469	0.0963409	0.192797
EUR	Phe_430_1	Phe_790_6	0.074991	0.130001	0.564041
EUR	Phe_430_1	Phe_791	-0.139754	0.21327	0.512282
EUR	Phe_430_1	Phe_798	0.183698	0.101721	0.0709353
EUR	Phe_430_1	Phe_798_1	-0.0343231	0.204601	0.866775
EUR	Phe_430_1	Phe_800	-0.102993	0.118926	0.386474
EUR	Phe_430_1	Phe_800_1	-0.131196	0.142492	0.357197
EUR	Phe_430_1	Phe_800_2	0.0645787	0.111574	0.562727
EUR	Phe_430_1	Phe_800_3	-0.0966917	0.166757	0.562025
EUR	Phe_430_1	Phe_800_4	0.184904	0.187938	0.325185
EUR	Phe_430_1	Phe_801	-0.0283696	0.1172	0.808733
EUR	Phe_430_1	Phe_801_1	-0.0895867	0.234036	0.701875
EUR	Phe_430_1	Phe_803	0.0340194	0.0918881	0.711213
EUR	Phe_430_1	Phe_803_1	-0.167629	0.159231	0.29246
EUR	Phe_430_1	Phe_803_2	0.114027	0.0805281	0.156779
EUR	Phe_430_1	Phe_803_3	0.0373047	0.151303	0.805251
EUR	Phe_430_1	Phe_804	0.0383365	0.103651	0.711487
EUR	Phe_430_1	Phe_805	-0.0225791	0.175437	0.897594
EUR	Phe_430_1	Phe_807	0.0827269	0.127588	0.516733
EUR	Phe_430_1	Phe_809	0.195934	0.19536	0.315893
EUR	Phe_430_1	Phe_817	0.133049	0.215779	0.537499
EUR	Phe_430_1	Phe_819	0.254792	0.150898	0.091315
EUR	Phe_430_1	Phe_830	-0.0628932	0.134307	0.639585
EUR	Phe_430_1	Phe_835	0.0491734	0.0887814	0.579667
EUR	Phe_430_1	Phe_840	-0.103034	0.0902463	0.253581
EUR	Phe_430_1	Phe_851	0.404114	0.155423	0.00932012
EUR	Phe_430_1	Phe_854	-0.0365648	0.176731	0.836092
EUR	Phe_430_1	Phe_858	0.0413503	0.102622	0.686994
EUR	Phe_430_1	Phe_859	0.105253	0.156243	0.500532
EUR	Phe_430_1	Phe_870	0.163268	0.14566	0.262338
EUR	Phe_430_1	Phe_870_3	0.141937	0.183039	0.438077
EUR	Phe_430_1	Phe_871	-0.0270935	0.110471	0.80626
EUR	Phe_430_1	Phe_871_3	0.0369937	0.164569	0.822141
EUR	Phe_430_1	Phe_871_4	0.00107755	0.157104	0.994527
EUR	Phe_430_1	Phe_872	0.154154	0.165455	0.351493
EUR	Phe_430_1	Phe_874	0.0554143	0.220288	0.801386
EUR	Phe_430_1	Phe_915	0.323718	0.142703	0.0233007
EUR	Phe_430_1	Phe_916	0.0562118	0.106533	0.597744
EUR	Phe_430_1	Phe_938	-0.189946	0.13293	0.153027
EUR	Phe_430_1	Phe_938_2	-0.145743	0.128062	0.255093
EUR	Phe_430_1	Phe_939	0.0179381	0.10264	0.861263
EUR	Phe_430_1	Phe_946	0.567403	0.231945	0.0144339
EUR	Phe_430_1	Phe_947	0.0969578	0.124347	0.435546
EUR	Phe_430_1	Phe_949	-0.129611	0.166026	0.435001
EUR	Phe_430_1	Phe_952	0.0011697	0.207334	0.995499
EUR	Phe_430_1	Phe_960	0.308962	0.100545	0.00212005
EUR	Phe_430_1	Phe_960_2	0.256872	0.104684	0.0141357
EUR	Phe_430_1	Phe_965	0.35313	0.152908	0.0209197
EUR	Phe_430_1	Phe_969	0.290763	0.170065	0.0873173
EUR	Phe_430_1	Phe_979	0.0165204	0.160156	0.917843
EUR	Phe_430_1	Phe_990	0.453112	0.151056	0.00270319
EUR	Phe_430_1	QTL_ALB	0.0080493	0.0536471	0.880732
EUR	Phe_430_1	QTL_ALT	0.0225	0.0527207	0.669542
EUR	Phe_430_1	QTL_AST	-0.0266365	0.0522653	0.610304
EUR	Phe_430_1	QTL_BASO	-0.0546728	0.078455	0.485886
EUR	Phe_430_1	QTL_BMI	0.0349504	0.0398832	0.380857
EUR	Phe_430_1	QTL_BUN	0.0497391	0.055948	0.37399
EUR	Phe_430_1	QTL_CALCIUM	-0.00528979	0.0518878	0.918799
EUR	Phe_430_1	QTL_CRE	0.0562907	0.0451715	0.212707
EUR	Phe_430_1	QTL_CRP	0.0770475	0.0559354	0.168377
EUR	Phe_430_1	QTL_DBP	0.229715	0.0613733	0.0001819
EUR	Phe_430_1	QTL_EGFR	-0.0494703	0.0474532	0.297177
EUR	Phe_430_1	QTL_EOSINO	0.00891502	0.068878	0.897016
EUR	Phe_430_1	QTL_GLU	0.0651817	0.0547542	0.233873
EUR	Phe_430_1	QTL_HB	-0.0352462	0.0586552	0.547904
EUR	Phe_430_1	QTL_HBA1C	0.0811283	0.0516525	0.116263
EUR	Phe_430_1	QTL_HDLC	-0.130758	0.0537663	0.0150171
EUR	Phe_430_1	QTL_HEIGHT	-0.0612487	0.0502952	0.223305
EUR	Phe_430_1	QTL_HT	-0.0193846	0.0576642	0.736747
EUR	Phe_430_1	QTL_LDLC	-0.0460974	0.0546929	0.399317
EUR	Phe_430_1	QTL_LYMPH	0.0902643	0.0621223	0.146221
EUR	Phe_430_1	QTL_MCH	-0.0496983	0.0483744	0.304248
EUR	Phe_430_1	QTL_MCHC	-0.0650981	0.0492006	0.185797
EUR	Phe_430_1	QTL_MCV	-0.0453535	0.046276	0.327054
EUR	Phe_430_1	QTL_MONO	-0.0109732	0.0578344	0.849517
EUR	Phe_430_1	QTL_MPV	-0.0309676	0.0557297	0.578433
EUR	Phe_430_1	QTL_NEUTRO	0.0123685	0.0574418	0.829516
EUR	Phe_430_1	QTL_PLT	-0.00296329	0.0472763	0.950021
EUR	Phe_430_1	QTL_RBC	0.0151426	0.0489407	0.757012
EUR	Phe_430_1	QTL_RDW	0.0612309	0.0432952	0.157284
EUR	Phe_430_1	QTL_SBP	0.265812	0.0500619	1.09826e-07
EUR	Phe_430_1	QTL_TC	-0.0813558	0.0567318	0.15156
EUR	Phe_430_1	QTL_TG	0.121404	0.0571343	0.0335953
EUR	Phe_430_1	QTL_WBC	0.0441481	0.0621231	0.477298
EUR	Phe_430_1	QTL_WEIGHT	0.0021173	0.0436329	0.961298
EUR	Phe_430_2	Phe_430_3	0.168473	0.207073	0.41588
EUR	Phe_430_2	Phe_433	0.284822	0.0917313	0.00190308
EUR	Phe_430_2	Phe_433_1	-0.0132707	0.0958539	0.889887
EUR	Phe_430_2	Phe_433_11	0.163882	0.199977	0.412498
EUR	Phe_430_2	Phe_433_2	0.506027	0.123595	4.23584e-05
EUR	Phe_430_2	Phe_433_21	0.460249	0.126933	0.000287928
EUR	Phe_430_2	Phe_433_3	0.404271	0.108887	0.000205001
EUR	Phe_430_2	Phe_433_31	0.358561	0.115369	0.00188394
EUR	Phe_430_2	Phe_433_5	0.438749	0.149946	0.00343302
EUR	Phe_430_2	Phe_433_8	0.518187	0.137429	0.000162872
EUR	Phe_430_2	Phe_440	0.0402098	0.100302	0.688502
EUR	Phe_430_2	Phe_440_2	0.0297483	0.10063	0.767519
EUR	Phe_430_2	Phe_442	0.182605	0.0927614	0.0490049
EUR	Phe_430_2	Phe_442_1	0.156183	0.0887534	0.078452
EUR	Phe_430_2	Phe_442_11	0.101766	0.0873697	0.244111
EUR	Phe_430_2	Phe_442_2	-0.0656836	0.183368	0.720189
EUR	Phe_430_2	Phe_443	0.0582072	0.0841533	0.489138
EUR	Phe_430_2	Phe_443_1	0.041165	0.181181	0.820266
EUR	Phe_430_2	Phe_443_9	0.0376942	0.0868067	0.66412
EUR	Phe_430_2	Phe_444	-0.146162	0.151415	0.334394
EUR	Phe_430_2	Phe_444_1	-0.150403	0.17482	0.389608
EUR	Phe_430_2	Phe_447_1	-0.00646908	0.215819	0.976087
EUR	Phe_430_2	Phe_450	0.0584464	0.165902	0.724617
EUR	Phe_430_2	Phe_451	0.0630314	0.144808	0.663363
EUR	Phe_430_2	Phe_451_2	0.176688	0.140166	0.207465
EUR	Phe_430_2	Phe_452	0.102265	0.108308	0.345066
EUR	Phe_430_2	Phe_454	0.135195	0.0863173	0.117288
EUR	Phe_430_2	Phe_454_1	0.157529	0.0861358	0.0674235
EUR	Phe_430_2	Phe_454_11	0.123546	0.116746	0.289943
EUR	Phe_430_2	Phe_455	0.212506	0.100153	0.0338533
EUR	Phe_430_2	Phe_456	0.165555	0.101265	0.102076
EUR	Phe_430_2	Phe_458	0.156782	0.122845	0.201865
EUR	Phe_430_2	Phe_458_1	0.09555	0.142614	0.502863
EUR	Phe_430_2	Phe_458_9	0.0519284	0.129202	0.687746
EUR	Phe_430_2	Phe_459	0.353188	0.114093	0.00196414
EUR	Phe_430_2	Phe_459_9	0.375919	0.114781	0.00105621
EUR	Phe_430_2	Phe_464	0.00613629	0.10541	0.953578
EUR	Phe_430_2	Phe_465	0.0472729	0.0917615	0.606433
EUR	Phe_430_2	Phe_465_2	-0.107764	0.153472	0.48257
EUR	Phe_430_2	Phe_465_4	-0.157301	0.150662	0.296456
EUR	Phe_430_2	Phe_470	0.126904	0.133175	0.340634
EUR	Phe_430_2	Phe_471	0.132691	0.0823007	0.106904
EUR	Phe_430_2	Phe_472	0.161704	0.133879	0.22711
EUR	Phe_430_2	Phe_473	0.124841	0.124871	0.317429
EUR	Phe_430_2	Phe_473_1	0.41507	0.242358	0.08678
EUR	Phe_430_2	Phe_473_4	-0.187489	0.169257	0.267986
EUR	Phe_430_2	Phe_474	0.155007	0.136609	0.256512
EUR	Phe_430_2	Phe_474_1	0.116119	0.174188	0.505008
EUR	Phe_430_2	Phe_474_2	0.197136	0.11081	0.075233
EUR	Phe_430_2	Phe_475	0.0687303	0.0936465	0.462989
EUR	Phe_430_2	Phe_476	-0.0509822	0.0967277	0.598146
EUR	Phe_430_2	Phe_477	0.556849	0.189965	0.00337527
EUR	Phe_430_2	Phe_479	0.310239	0.15739	0.0487071
EUR	Phe_430_2	Phe_480	0.262875	0.0918702	0.00421815
EUR	Phe_430_2	Phe_480_1	0.113412	0.128446	0.377262
EUR	Phe_430_2	Phe_480_11	0.141389	0.169044	0.40293
EUR	Phe_430_2	Phe_480_5	-0.112103	0.231212	0.627784
EUR	Phe_430_2	Phe_481	0.248341	0.188565	0.187838
EUR	Phe_430_2	Phe_483	0.222306	0.105733	0.0355066
EUR	Phe_430_2	Phe_495	0.155225	0.083005	0.0614737
EUR	Phe_430_2	Phe_495_2	0.0355657	0.153385	0.816638
EUR	Phe_430_2	Phe_496	0.279601	0.0697278	6.07465e-05
EUR	Phe_430_2	Phe_496_1	0.237892	0.100462	0.0178858
EUR	Phe_430_2	Phe_496_2	0.216763	0.0790101	0.00607917
EUR	Phe_430_2	Phe_496_21	0.210517	0.0837218	0.0119207
EUR	Phe_430_2	Phe_496_3	0.0235209	0.207298	0.909662
EUR	Phe_430_2	Phe_497	0.104989	0.129284	0.416747
EUR	Phe_430_2	Phe_500	-0.0654042	0.288214	0.820479
EUR	Phe_430_2	Phe_500_2	-0.000307794	0.274369	0.999105
EUR	Phe_430_2	Phe_502	0.0537491	0.161201	0.738811
EUR	Phe_430_2	Phe_503	0.377043	0.275375	0.170937
EUR	Phe_430_2	Phe_504	0.0944514	0.203834	0.643097
EUR	Phe_430_2	Phe_507	-0.0365982	0.135959	0.787786
EUR	Phe_430_2	Phe_508	0.218029	0.170425	0.200784
EUR	Phe_430_2	Phe_509	0.4683	0.103948	6.63312e-06
EUR	Phe_430_2	Phe_509_1	0.476098	0.117748	5.26863e-05
EUR	Phe_430_2	Phe_509_8	0.502773	0.133809	0.00017169
EUR	Phe_430_2	Phe_510	0.26241	0.15727	0.0952097
EUR	Phe_430_2	Phe_512	0.207325	0.0757252	0.00618392
EUR	Phe_430_2	Phe_512_1	0.419617	0.241119	0.0818078
EUR	Phe_430_2	Phe_512_2	0.0721978	0.153958	0.639108
EUR	Phe_430_2	Phe_512_7	0.193987	0.0807838	0.0163364
EUR	Phe_430_2	Phe_512_8	0.151368	0.0976267	0.121028
EUR	Phe_430_2	Phe_512_9	0.218447	0.0955087	0.0221844
EUR	Phe_430_2	Phe_513	0.425437	0.139777	0.00233704
EUR	Phe_430_2	Phe_513_3	0.519554	0.18238	0.00438909
EUR	Phe_430_2	Phe_514	0.0705611	0.113368	0.533674
EUR	Phe_430_2	Phe_516	0.548058	0.188201	0.00359024
EUR	Phe_430_2	Phe_516_1	0.515921	0.182562	0.00471318
EUR	Phe_430_2	Phe_519	0.226772	0.134572	0.0919629
EUR	Phe_430_2	Phe_519_8	0.181518	0.18101	0.315955
EUR	Phe_430_2	Phe_519_9	0.324224	0.2946	0.27109
EUR	Phe_430_2	Phe_520	-0.0991349	0.235659	0.673996
EUR	Phe_430_2	Phe_521	0.0041563	0.11472	0.971099
EUR	Phe_430_2	Phe_521_1	-0.015412	0.116821	0.895041
EUR	Phe_430_2	Phe_522	0.199947	0.149123	0.179978
EUR	Phe_430_2	Phe_522_5	0.654268	0.259954	0.0118406
EUR	Phe_430_2	Phe_523	0.0394907	0.122028	0.746225
EUR	Phe_430_2	Phe_523_1	0.0519366	0.156377	0.739795
EUR	Phe_430_2	Phe_523_3	0.147032	0.141522	0.298837
EUR	Phe_430_2	Phe_523_31	0.164419	0.146528	0.261822
EUR	Phe_430_2	Phe_523_32	0.103403	0.170129	0.543325
EUR	Phe_430_2	Phe_524	0.262858	0.198907	0.186331
EUR	Phe_430_2	Phe_524_3	0.323426	0.219337	0.14033
EUR	Phe_430_2	Phe_525	0.16473	0.0985937	0.094762
EUR	Phe_430_2	Phe_526	0.175382	0.197387	0.374261
EUR	Phe_430_2	Phe_526_4	0.059078	0.19793	0.765337
EUR	Phe_430_2	Phe_526_41	0.201243	0.148052	0.17406
EUR	Phe_430_2	Phe_527	-0.106146	0.199775	0.595193
EUR	Phe_430_2	Phe_528	0.42341	0.182042	0.0200242
EUR	Phe_430_2	Phe_528_3	0.40163	0.223184	0.0719324
EUR	Phe_430_2	Phe_528_6	0.422627	0.208729	0.042891
EUR	Phe_430_2	Phe_530	0.148638	0.0726435	0.0407429
EUR	Phe_430_2	Phe_530_1	0.136476	0.0719028	0.0576872
EUR	Phe_430_2	Phe_530_11	0.155297	0.0724015	0.0319571
EUR	Phe_430_2	Phe_530_12	0.217151	0.137012	0.112987
EUR	Phe_430_2	Phe_530_14	0.0643964	0.113977	0.572077
EUR	Phe_430_2	Phe_530_2	0.185142	0.204651	0.365637
EUR	Phe_430_2	Phe_530_3	-0.131998	0.17495	0.450553
EUR	Phe_430_2	Phe_530_5	-0.24262	0.237257	0.306494
EUR	Phe_430_2	Phe_531	0.0723805	0.137161	0.597704
EUR	Phe_430_2	Phe_531_2	0.0828069	0.19553	0.671932
EUR	Phe_430_2	Phe_531_3	0.142384	0.213291	0.504416
EUR	Phe_430_2	Phe_531_4	0.0586466	0.194734	0.76329
EUR	Phe_430_2	Phe_532	0.0621404	0.105655	0.556437
EUR	Phe_430_2	Phe_535	0.128439	0.108918	0.238307
EUR	Phe_430_2	Phe_535_1	0.160447	0.217614	0.460939
EUR	Phe_430_2	Phe_535_6	0.152542	0.157131	0.331649
EUR	Phe_430_2	Phe_535_8	0.410847	0.185194	0.0265232
EUR	Phe_430_2	Phe_535_9	-0.0629663	0.212464	0.766953
EUR	Phe_430_2	Phe_536	0.285518	0.220905	0.196187
EUR	Phe_430_2	Phe_537	0.0322644	0.147977	0.827401
EUR	Phe_430_2	Phe_540	0.10208	0.216663	0.637536
EUR	Phe_430_2	Phe_540_1	0.0643097	0.196377	0.743305
EUR	Phe_430_2	Phe_540_11	-0.0399801	0.140692	0.776281
EUR	Phe_430_2	Phe_550	0.19491	0.0755288	0.00986268
EUR	Phe_430_2	Phe_550_1	0.078739	0.0768245	0.305401
EUR	Phe_430_2	Phe_550_2	0.151364	0.0798004	0.0578575
EUR	Phe_430_2	Phe_550_3	0.243325	0.212727	0.25269
EUR	Phe_430_2	Phe_550_4	0.113066	0.0817737	0.166768
EUR	Phe_430_2	Phe_550_5	0.287689	0.130131	0.0270517
EUR	Phe_430_2	Phe_555	-0.0153836	0.109681	0.888457
EUR	Phe_430_2	Phe_555_1	0.0358867	0.134836	0.790123
EUR	Phe_430_2	Phe_555_2	-0.0382103	0.129822	0.768507
EUR	Phe_430_2	Phe_555_21	-0.346112	0.222532	0.119867
EUR	Phe_430_2	Phe_556_1	0.132386	0.246185	0.590749
EUR	Phe_430_2	Phe_558	0.0282682	0.121685	0.8163
EUR	Phe_430_2	Phe_559	0.105796	0.210786	0.615729
EUR	Phe_430_2	Phe_560	0.421413	0.180567	0.0196049
EUR	Phe_430_2	Phe_560_4	0.620822	0.185926	0.000840544
EUR	Phe_430_2	Phe_561	0.0533121	0.0991731	0.590876
EUR	Phe_430_2	Phe_561_1	0.0536797	0.134693	0.690237
EUR	Phe_430_2	Phe_561_2	0.0189409	0.223703	0.932524
EUR	Phe_430_2	Phe_562	0.188623	0.0788582	0.0167601
EUR	Phe_430_2	Phe_562_1	0.214385	0.0752288	0.00437498
EUR	Phe_430_2	Phe_563	0.10327	0.0907658	0.25522
EUR	Phe_430_2	Phe_564	0.171681	0.0977387	0.0789984
EUR	Phe_430_2	Phe_564_1	0.130392	0.107651	0.225801
EUR	Phe_430_2	Phe_564_9	0.205875	0.141914	0.146865
EUR	Phe_430_2	Phe_565	0.0404991	0.128925	0.753423
EUR	Phe_430_2	Phe_565_1	0.091766	0.165106	0.578347
EUR	Phe_430_2	Phe_567	0.580442	0.245199	0.0179219
EUR	Phe_430_2	Phe_568	0.220943	0.209394	0.291356
EUR	Phe_430_2	Phe_568_1	0.230977	0.207473	0.265585
EUR	Phe_430_2	Phe_569	0.13795	0.164822	0.402614
EUR	Phe_430_2	Phe_571	0.317355	0.105362	0.00259488
EUR	Phe_430_2	Phe_571_5	0.31972	0.108133	0.00310924
EUR	Phe_430_2	Phe_571_51	0.420644	0.148542	0.00462838
EUR	Phe_430_2	Phe_571_8	0.334023	0.170379	0.0499403
EUR	Phe_430_2	Phe_571_81	0.41335	0.245761	0.0925842
EUR	Phe_430_2	Phe_572	0.13217	0.170899	0.439298
EUR	Phe_430_2	Phe_573	0.495771	0.226347	0.0285012
EUR	Phe_430_2	Phe_573_3	0.322231	0.266425	0.226485
EUR	Phe_430_2	Phe_573_5	0.148849	0.238243	0.532118
EUR	Phe_430_2	Phe_573_7	0.105878	0.107178	0.323216
EUR	Phe_430_2	Phe_574	0.160736	0.101102	0.11187
EUR	Phe_430_2	Phe_574_1	0.234073	0.104751	0.0254458
EUR	Phe_430_2	Phe_574_12	0.250049	0.152191	0.100383
EUR	Phe_430_2	Phe_574_2	0.236836	0.184817	0.200031
EUR	Phe_430_2	Phe_574_3	0.0207735	0.158413	0.895669
EUR	Phe_430_2	Phe_575	-0.010647	0.212491	0.960038
EUR	Phe_430_2	Phe_575_1	-0.0447101	0.279359	0.872846
EUR	Phe_430_2	Phe_575_7	0.0833682	0.282548	0.767949
EUR	Phe_430_2	Phe_575_8	0.0124489	0.235936	0.95792
EUR	Phe_430_2	Phe_577	0.481756	0.172265	0.00516425
EUR	Phe_430_2	Phe_577_1	0.37174	0.183353	0.0426158
EUR	Phe_430_2	Phe_577_2	0.406473	0.157472	0.00984478
EUR	Phe_430_2	Phe_577_3	0.258335	0.220985	0.242397
EUR	Phe_430_2	Phe_578	0.279372	0.122813	0.0229196
EUR	Phe_430_2	Phe_578_1	0.411435	0.233683	0.0782965
EUR	Phe_430_2	Phe_578_2	0.500584	0.182284	0.00602951
EUR	Phe_430_2	Phe_578_8	0.120062	0.15502	0.438642
EUR	Phe_430_2	Phe_578_9	0.426825	0.16692	0.010556
EUR	Phe_430_2	Phe_579_2	0.028885	0.221197	0.896103
EUR	Phe_430_2	Phe_579_8	0.275824	0.229981	0.230398
EUR	Phe_430_2	Phe_580	0.00558246	0.223784	0.980098
EUR	Phe_430_2	Phe_580_3	-0.124014	0.242458	0.609009
EUR	Phe_430_2	Phe_580_31	0.13548	0.194435	0.485936
EUR	Phe_430_2	Phe_585	0.15185	0.0771987	0.0491827
EUR	Phe_430_2	Phe_585_1	0.253623	0.0996036	0.0108865
EUR	Phe_430_2	Phe_585_2	0.255113	0.204359	0.211899
EUR	Phe_430_2	Phe_585_3	0.0901002	0.0811729	0.267008
EUR	Phe_430_2	Phe_585_31	-0.0330094	0.175991	0.851219
EUR	Phe_430_2	Phe_586	0.269503	0.155419	0.0829106
EUR	Phe_430_2	Phe_586_2	0.146642	0.148836	0.324498
EUR	Phe_430_2	Phe_587	0.124665	0.254504	0.624252
EUR	Phe_430_2	Phe_588	-0.0646385	0.179546	0.718839
EUR	Phe_430_2	Phe_589	-0.045461	0.256835	0.859505
EUR	Phe_430_2	Phe_590	-0.0488776	0.214475	0.819728
EUR	Phe_430_2	Phe_591	0.305028	0.100983	0.00252292
EUR	Phe_430_2	Phe_592	-0.0350303	0.189872	0.853625
EUR	Phe_430_2	Phe_592_1	-0.0665831	0.177686	0.707866
EUR	Phe_430_2	Phe_593	0.318146	0.128934	0.0136059
EUR	Phe_430_2	Phe_594	0.0720436	0.0817527	0.378189
EUR	Phe_430_2	Phe_594_1	0.00151847	0.0912311	0.98672
EUR	Phe_430_2	Phe_594_2	0.118087	0.144345	0.413307
EUR	Phe_430_2	Phe_594_3	0.0774813	0.114663	0.499214
EUR	Phe_430_2	Phe_594_8	0.0361732	0.176108	0.837257
EUR	Phe_430_2	Phe_595	0.239118	0.166101	0.149983
EUR	Phe_430_2	Phe_596	0.182835	0.102796	0.0753028
EUR	Phe_430_2	Phe_596_1	0.0641486	0.170858	0.707327
EUR	Phe_430_2	Phe_596_5	0.104715	0.124078	0.398698
EUR	Phe_430_2	Phe_597	0.480813	0.170716	0.00485566
EUR	Phe_430_2	Phe_597_1	0.468085	0.183212	0.0106223
EUR	Phe_430_2	Phe_599	0.164366	0.0941664	0.0809004
EUR	Phe_430_2	Phe_599_1	0.236344	0.206298	0.251943
EUR	Phe_430_2	Phe_599_2	0.373764	0.099229	0.000165431
EUR	Phe_430_2	Phe_599_3	0.146242	0.185235	0.429824
EUR	Phe_430_2	Phe_599_4	0.309619	0.12203	0.0111728
EUR	Phe_430_2	Phe_599_5	0.103733	0.124381	0.404286
EUR	Phe_430_2	Phe_599_9	0.074819	0.162835	0.645892
EUR	Phe_430_2	Phe_600	0.112857	0.0756828	0.135914
EUR	Phe_430_2	Phe_601	0.332295	0.141038	0.0184696
EUR	Phe_430_2	Phe_601_1	0.149985	0.16026	0.349331
EUR	Phe_430_2	Phe_601_11	-0.207225	0.239186	0.386284
EUR	Phe_430_2	Phe_601_12	0.0740941	0.238607	0.75616
EUR	Phe_430_2	Phe_601_3	0.605422	0.260528	0.0201346
EUR	Phe_430_2	Phe_602	0.303114	0.239462	0.205581
EUR	Phe_430_2	Phe_603	0.471849	0.159993	0.00318614
EUR	Phe_430_2	Phe_603_1	0.319835	0.11907	0.00722908
EUR	Phe_430_2	Phe_603_2	0.201564	0.165951	0.22452
EUR	Phe_430_2	Phe_604	0.0214357	0.190872	0.910582
EUR	Phe_430_2	Phe_604_1	0.187983	0.201968	0.351978
EUR	Phe_430_2	Phe_605	0.135714	0.087428	0.120591
EUR	Phe_430_2	Phe_608	0.608011	0.154777	8.5552e-05
EUR	Phe_430_2	Phe_610	0.168865	0.234488	0.471435
EUR	Phe_430_2	Phe_610_4	0.348788	0.199338	0.0801646
EUR	Phe_430_2	Phe_611	0.0698338	0.174891	0.689673
EUR	Phe_430_2	Phe_611_3	0.343492	0.175829	0.0507533
EUR	Phe_430_2	Phe_612	0.0825776	0.211835	0.696669
EUR	Phe_430_2	Phe_612_2	0.110211	0.121077	0.362685
EUR	Phe_430_2	Phe_613	0.316733	0.29694	0.286127
EUR	Phe_430_2	Phe_614	-0.284643	0.246409	0.248023
EUR	Phe_430_2	Phe_614_4	0.515974	0.226198	0.0225439
EUR	Phe_430_2	Phe_614_52	0.0764869	0.214051	0.720844
EUR	Phe_430_2	Phe_615	0.127566	0.112536	0.256981
EUR	Phe_430_2	Phe_618	0.212534	0.13017	0.102523
EUR	Phe_430_2	Phe_618_1	0.227595	0.130422	0.0809732
EUR	Phe_430_2	Phe_619	0.581684	0.234016	0.0129312
EUR	Phe_430_2	Phe_622	-0.16464	0.249665	0.509611
EUR	Phe_430_2	Phe_624_9	0.207366	0.139798	0.137988
EUR	Phe_430_2	Phe_625_1	0.0337268	0.223376	0.879986
EUR	Phe_430_2	Phe_626	0.135564	0.155418	0.383071
EUR	Phe_430_2	Phe_626_1	0.256633	0.14013	0.0670419
EUR	Phe_430_2	Phe_626_12	0.149269	0.10909	0.171215
EUR	Phe_430_2	Phe_626_14	0.228572	0.22447	0.308546
EUR	Phe_430_2	Phe_627	-0.0545293	0.195252	0.780032
EUR	Phe_430_2	Phe_627_1	-0.157674	0.156794	0.314602
EUR	Phe_430_2	Phe_628	0.167971	0.12438	0.176867
EUR	Phe_430_2	Phe_634_3	0.211762	0.203568	0.298221
EUR	Phe_430_2	Phe_635_3	0.491385	0.224129	0.0283494
EUR	Phe_430_2	Phe_636	0.207551	0.158801	0.191218
EUR	Phe_430_2	Phe_636_2	0.296472	0.185825	0.110614
EUR	Phe_430_2	Phe_636_3	0.165825	0.191626	0.386843
EUR	Phe_430_2	Phe_642	0.281487	0.160615	0.0796784
EUR	Phe_430_2	Phe_642_1	0.0688051	0.161585	0.670243
EUR	Phe_430_2	Phe_645	0.412775	0.261533	0.114499
EUR	Phe_430_2	Phe_647_1	0.38693	0.325263	0.234208
EUR	Phe_430_2	Phe_650	0.302829	0.136319	0.0263194
EUR	Phe_430_2	Phe_681	0.188459	0.0937689	0.0444497
EUR	Phe_430_2	Phe_681_1	-0.00872113	0.151993	0.954244
EUR	Phe_430_2	Phe_681_2	-0.0415122	0.244075	0.864948
EUR	Phe_430_2	Phe_681_3	0.334553	0.182324	0.0665146
EUR	Phe_430_2	Phe_681_7	0.183661	0.194116	0.344075
EUR	Phe_430_2	Phe_686	0.149856	0.204019	0.462632
EUR	Phe_430_2	Phe_686_1	0.174704	0.136242	0.199735
EUR	Phe_430_2	Phe_686_3	-0.0806426	0.137854	0.558557
EUR	Phe_430_2	Phe_687_1	-0.0684397	0.133523	0.608254
EUR	Phe_430_2	Phe_687_4	0.0960186	0.118276	0.416895
EUR	Phe_430_2	Phe_689	0.0669886	0.134075	0.617333
EUR	Phe_430_2	Phe_690	0.0453323	0.114608	0.692442
EUR	Phe_430_2	Phe_690_1	0.0871737	0.10721	0.416156
EUR	Phe_430_2	Phe_694	-0.00848326	0.196714	0.965602
EUR	Phe_430_2	Phe_694_1	-0.259912	0.211788	0.219738
EUR	Phe_430_2	Phe_694_2	0.0306496	0.169417	0.856437
EUR	Phe_430_2	Phe_695	0.0691694	0.127288	0.586847
EUR	Phe_430_2	Phe_695_3	-0.00110435	0.135197	0.993483
EUR	Phe_430_2	Phe_695_4	0.0498073	0.256299	0.845916
EUR	Phe_430_2	Phe_695_41	0.25731	0.202727	0.204355
EUR	Phe_430_2	Phe_695_42	0.123689	0.271698	0.648933
EUR	Phe_430_2	Phe_695_7	0.16054	0.203613	0.43043
EUR	Phe_430_2	Phe_696	0.194386	0.10991	0.0769614
EUR	Phe_430_2	Phe_696_4	0.173869	0.111575	0.119159
EUR	Phe_430_2	Phe_696_41	0.104204	0.0998547	0.29669
EUR	Phe_430_2	Phe_696_42	-0.068416	0.124357	0.58221
EUR	Phe_430_2	Phe_697	-0.333123	0.125589	0.00799013
EUR	Phe_430_2	Phe_698	0.163138	0.161376	0.312056
EUR	Phe_430_2	Phe_700	0.209884	0.0812938	0.00982871
EUR	Phe_430_2	Phe_701	0.168146	0.130969	0.199192
EUR	Phe_430_2	Phe_701_2	0.119579	0.231738	0.605848
EUR	Phe_430_2	Phe_701_4	-0.0306714	0.205822	0.881538
EUR	Phe_430_2	Phe_702	0.121111	0.0834994	0.146935
EUR	Phe_430_2	Phe_702_1	0.0951518	0.0849167	0.262487
EUR	Phe_430_2	Phe_702_2	0.099816	0.0803859	0.214343
EUR	Phe_430_2	Phe_703	-0.0089822	0.116946	0.938777
EUR	Phe_430_2	Phe_703_1	0.0497072	0.0967024	0.607237
EUR	Phe_430_2	Phe_704	-0.182155	0.150155	0.225087
EUR	Phe_430_2	Phe_705_3	-0.0870536	0.180325	0.629266
EUR	Phe_430_2	Phe_706	-0.054872	0.106024	0.604778
EUR	Phe_430_2	Phe_706_1	0.100882	0.116689	0.387294
EUR	Phe_430_2	Phe_706_2	-0.0468689	0.0993251	0.637017
EUR	Phe_430_2	Phe_706_8	0.102261	0.166693	0.539565
EUR	Phe_430_2	Phe_707	0.0820491	0.106095	0.439311
EUR	Phe_430_2	Phe_707_1	0.00491139	0.186836	0.979028
EUR	Phe_430_2	Phe_709	-0.0233474	0.22801	0.918442
EUR	Phe_430_2	Phe_709_2	-0.106064	0.188595	0.573851
EUR	Phe_430_2	Phe_709_3	-0.347925	0.286384	0.224407
EUR	Phe_430_2	Phe_710	0.212261	0.140377	0.130514
EUR	Phe_430_2	Phe_710_1	0.186054	0.141801	0.189495
EUR	Phe_430_2	Phe_710_12	0.270884	0.154602	0.0797495
EUR	Phe_430_2	Phe_710_19	0.10017	0.136653	0.463545
EUR	Phe_430_2	Phe_711	0.00263189	0.225392	0.990683
EUR	Phe_430_2	Phe_711_1	0.174095	0.210963	0.409235
EUR	Phe_430_2	Phe_713	0.289222	0.281109	0.303545
EUR	Phe_430_2	Phe_714	-0.112087	0.134472	0.404542
EUR	Phe_430_2	Phe_714_1	0.0314513	0.108116	0.771125
EUR	Phe_430_2	Phe_715	0.121597	0.155183	0.433292
EUR	Phe_430_2	Phe_715_1	0.252938	0.197085	0.199353
EUR	Phe_430_2	Phe_715_2	0.0515072	0.228751	0.821849
EUR	Phe_430_2	Phe_716	0.102618	0.0817113	0.209168
EUR	Phe_430_2	Phe_716_2	0.18961	0.10837	0.0801801
EUR	Phe_430_2	Phe_716_9	0.124773	0.08785	0.155521
EUR	Phe_430_2	Phe_717	-0.055852	0.184577	0.762199
EUR	Phe_430_2	Phe_720	0.171695	0.0875188	0.0497846
EUR	Phe_430_2	Phe_721	0.140506	0.0839253	0.0940948
EUR	Phe_430_2	Phe_721_1	0.108927	0.0841441	0.195482
EUR	Phe_430_2	Phe_721_2	0.397737	0.150338	0.00815397
EUR	Phe_430_2	Phe_722	0.028284	0.0787904	0.719612
EUR	Phe_430_2	Phe_722_1	0.0129658	0.131716	0.921585
EUR	Phe_430_2	Phe_722_6	0.0135694	0.0883208	0.877896
EUR	Phe_430_2	Phe_722_7	0.0133457	0.181209	0.94129
EUR	Phe_430_2	Phe_722_9	-0.282068	0.149548	0.0592764
EUR	Phe_430_2	Phe_724	-0.00438808	0.157005	0.977703
EUR	Phe_430_2	Phe_726	0.0575243	0.0812553	0.478979
EUR	Phe_430_2	Phe_726_1	0.116415	0.112555	0.300999
EUR	Phe_430_2	Phe_726_2	0.00591702	0.174369	0.97293
EUR	Phe_430_2	Phe_726_3	0.328301	0.151996	0.030778
EUR	Phe_430_2	Phe_726_4	-0.049913	0.154972	0.747394
EUR	Phe_430_2	Phe_727	0.161709	0.0939916	0.0853477
EUR	Phe_430_2	Phe_727_1	0.13508	0.10368	0.192628
EUR	Phe_430_2	Phe_727_2	0.255977	0.282076	0.364155
EUR	Phe_430_2	Phe_727_4	0.0649249	0.152346	0.669985
EUR	Phe_430_2	Phe_727_6	0.062967	0.120406	0.601004
EUR	Phe_430_2	Phe_728	0.0105074	0.143297	0.941547
EUR	Phe_430_2	Phe_728_7	0.108056	0.117001	0.355724
EUR	Phe_430_2	Phe_728_71	0.0507167	0.0823876	0.538168
EUR	Phe_430_2	Phe_729	0.0205726	0.197241	0.91693
EUR	Phe_430_2	Phe_729_1	-0.061197	0.146164	0.675444
EUR	Phe_430_2	Phe_732	0.19363	0.309635	0.531743
EUR	Phe_430_2	Phe_733	0.172123	0.210112	0.412675
EUR	Phe_430_2	Phe_733_4	0.4587	0.263586	0.0818191
EUR	Phe_430_2	Phe_733_8	0.693932	0.254429	0.00638328
EUR	Phe_430_2	Phe_735	0.174209	0.0848	0.0399421
EUR	Phe_430_2	Phe_735_1	0.0913089	0.11492	0.426878
EUR	Phe_430_2	Phe_735_2	0.0633929	0.102868	0.537726
EUR	Phe_430_2	Phe_735_21	0.0491757	0.0976675	0.614612
EUR	Phe_430_2	Phe_735_23	0.0423793	0.111064	0.702777
EUR	Phe_430_2	Phe_735_3	0.168018	0.0759212	0.0268933
EUR	Phe_430_2	Phe_736	-0.092269	0.159559	0.563077
EUR	Phe_430_2	Phe_737	0.0214501	0.18052	0.905415
EUR	Phe_430_2	Phe_737_3	0.049906	0.136301	0.714257
EUR	Phe_430_2	Phe_738	0.249353	0.164417	0.129371
EUR	Phe_430_2	Phe_738_4	0.196974	0.102915	0.0556267
EUR	Phe_430_2	Phe_740	0.220351	0.0769991	0.00421329
EUR	Phe_430_2	Phe_740_1	0.220576	0.0827831	0.00771016
EUR	Phe_430_2	Phe_740_11	0.192931	0.0953781	0.0430936
EUR	Phe_430_2	Phe_740_12	0.0512748	0.170547	0.763682
EUR	Phe_430_2	Phe_740_2	0.0254051	0.16521	0.877788
EUR	Phe_430_2	Phe_740_9	0.211257	0.0805187	0.00869817
EUR	Phe_430_2	Phe_741	0.22385	0.126001	0.0756378
EUR	Phe_430_2	Phe_741_3	0.269424	0.158261	0.0886792
EUR	Phe_430_2	Phe_741_4	0.385577	0.207431	0.0630521
EUR	Phe_430_2	Phe_742	0.165365	0.182611	0.36517
EUR	Phe_430_2	Phe_742_9	0.340418	0.193973	0.0792634
EUR	Phe_430_2	Phe_743	-0.00962888	0.0945727	0.918904
EUR	Phe_430_2	Phe_743_1	-0.13677	0.0948457	0.149295
EUR	Phe_430_2	Phe_743_11	-0.150512	0.0964967	0.118817
EUR	Phe_430_2	Phe_743_2	-0.200638	0.200142	0.316113
EUR	Phe_430_2	Phe_743_9	0.0845528	0.179356	0.637338
EUR	Phe_430_2	Phe_745	0.255725	0.0669636	0.000134068
EUR	Phe_430_2	Phe_747	0.343525	0.209286	0.100711
EUR	Phe_430_2	Phe_747_1	0.354758	0.214531	0.0981993
EUR	Phe_430_2	Phe_751	-0.120187	0.266333	0.651797
EUR	Phe_430_2	Phe_751_2	-0.134702	0.254079	0.596003
EUR	Phe_430_2	Phe_751_21	0.0166187	0.238981	0.94456
EUR	Phe_430_2	Phe_755	0.0263414	0.186971	0.887961
EUR	Phe_430_2	Phe_755_1	0.0294947	0.198874	0.882099
EUR	Phe_430_2	Phe_757	0.209261	0.227471	0.357601
EUR	Phe_430_2	Phe_760	0.144082	0.0739301	0.0513085
EUR	Phe_430_2	Phe_761	0.158001	0.080303	0.0491183
EUR	Phe_430_2	Phe_764	0.182364	0.0921757	0.0478791
EUR	Phe_430_2	Phe_765	0.13967	0.105665	0.186227
EUR	Phe_430_2	Phe_766	-0.0967609	0.147491	0.511796
EUR	Phe_430_2	Phe_770	0.0863814	0.108249	0.424876
EUR	Phe_430_2	Phe_771_1	0.233406	0.153833	0.129199
EUR	Phe_430_2	Phe_773	0.243846	0.0743927	0.00104609
EUR	Phe_430_2	Phe_781	0.187442	0.243113	0.440701
EUR	Phe_430_2	Phe_782_3	0.258862	0.0772288	0.000802649
EUR	Phe_430_2	Phe_783	0.185673	0.156725	0.236134
EUR	Phe_430_2	Phe_785	0.25277	0.0791792	0.00141107
EUR	Phe_430_2	Phe_788	0.204409	0.110541	0.064434
EUR	Phe_430_2	Phe_789	0.102979	0.10494	0.326439
EUR	Phe_430_2	Phe_790_6	0.179838	0.151057	0.23384
EUR	Phe_430_2	Phe_791	-0.130589	0.278567	0.63922
EUR	Phe_430_2	Phe_798	0.179694	0.104497	0.0855017
EUR	Phe_430_2	Phe_798_1	-0.137386	0.235212	0.559157
EUR	Phe_430_2	Phe_800	0.150841	0.134312	0.261412
EUR	Phe_430_2	Phe_800_1	0.238015	0.172995	0.16887
EUR	Phe_430_2	Phe_800_2	0.0371441	0.151216	0.805964
EUR	Phe_430_2	Phe_800_3	0.243694	0.179027	0.173446
EUR	Phe_430_2	Phe_800_4	0.10156	0.25162	0.686489
EUR	Phe_430_2	Phe_801	0.207398	0.134777	0.123846
EUR	Phe_430_2	Phe_801_1	0.0439	0.252131	0.861775
EUR	Phe_430_2	Phe_803	0.0638459	0.120468	0.596123
EUR	Phe_430_2	Phe_803_1	0.270745	0.210631	0.198652
EUR	Phe_430_2	Phe_803_2	0.0702699	0.10746	0.513164
EUR	Phe_430_2	Phe_803_3	0.00840734	0.184488	0.963652
EUR	Phe_430_2	Phe_804	0.181139	0.126294	0.151497
EUR	Phe_430_2	Phe_805	0.0605098	0.188813	0.748608
EUR	Phe_430_2	Phe_807	0.208442	0.158937	0.1897
EUR	Phe_430_2	Phe_809	0.0941571	0.228865	0.680773
EUR	Phe_430_2	Phe_817	0.201794	0.249293	0.418247
EUR	Phe_430_2	Phe_819	0.297725	0.169172	0.0784248
EUR	Phe_430_2	Phe_830	0.129508	0.149116	0.385117
EUR	Phe_430_2	Phe_835	0.104547	0.11368	0.357748
EUR	Phe_430_2	Phe_840	0.0273214	0.107378	0.799155
EUR	Phe_430_2	Phe_851	0.532528	0.190057	0.00507974
EUR	Phe_430_2	Phe_854	-0.235143	0.214962	0.274006
EUR	Phe_430_2	Phe_858	0.091114	0.120507	0.449597
EUR	Phe_430_2	Phe_859	0.611171	0.206849	0.00313005
EUR	Phe_430_2	Phe_870	0.416878	0.184839	0.024111
EUR	Phe_430_2	Phe_870_3	0.244822	0.233013	0.293405
EUR	Phe_430_2	Phe_871	0.0614652	0.134571	0.647852
EUR	Phe_430_2	Phe_871_3	0.34663	0.17489	0.0474806
EUR	Phe_430_2	Phe_871_4	0.303292	0.186299	0.103528
EUR	Phe_430_2	Phe_872	0.0726077	0.19698	0.712423
EUR	Phe_430_2	Phe_874	0.536065	0.263151	0.0416403
EUR	Phe_430_2	Phe_915	0.29683	0.198807	0.135423
EUR	Phe_430_2	Phe_916	0.188308	0.131924	0.153464
EUR	Phe_430_2	Phe_938	0.161748	0.140284	0.248908
EUR	Phe_430_2	Phe_938_2	0.18407	0.143359	0.19915
EUR	Phe_430_2	Phe_939	0.136538	0.103446	0.186869
EUR	Phe_430_2	Phe_946	-0.129898	0.248692	0.601445
EUR	Phe_430_2	Phe_947	-0.252243	0.134468	0.0606748
EUR	Phe_430_2	Phe_949	-0.314487	0.188357	0.0949924
EUR	Phe_430_2	Phe_952	-0.0934265	0.271366	0.730634
EUR	Phe_430_2	Phe_960	0.145451	0.143175	0.309679
EUR	Phe_430_2	Phe_960_2	0.153711	0.145973	0.292336
EUR	Phe_430_2	Phe_965	0.448981	0.1716	0.00888524
EUR	Phe_430_2	Phe_969	0.108111	0.187502	0.564218
EUR	Phe_430_2	Phe_979	0.328924	0.195468	0.0924224
EUR	Phe_430_2	Phe_990	0.010365	0.180631	0.954241
EUR	Phe_430_2	QTL_ALB	-0.0451667	0.0726206	0.533972
EUR	Phe_430_2	QTL_ALT	0.0755801	0.0671463	0.260334
EUR	Phe_430_2	QTL_AST	0.131084	0.0782772	0.0940108
EUR	Phe_430_2	QTL_BASO	0.0440264	0.100266	0.660593
EUR	Phe_430_2	QTL_BMI	0.124464	0.0578451	0.0314232
EUR	Phe_430_2	QTL_BUN	0.0508761	0.0595073	0.392576
EUR	Phe_430_2	QTL_CALCIUM	0.0972438	0.0678769	0.151958
EUR	Phe_430_2	QTL_CRE	-0.0483057	0.0673934	0.473514
EUR	Phe_430_2	QTL_CRP	0.129086	0.0751785	0.0859672
EUR	Phe_430_2	QTL_DBP	0.340204	0.0797103	1.9723e-05
EUR	Phe_430_2	QTL_EGFR	0.0551574	0.0670385	0.410637
EUR	Phe_430_2	QTL_EOSINO	0.0697129	0.0758434	0.358007
EUR	Phe_430_2	QTL_GLU	0.0629183	0.067429	0.350766
EUR	Phe_430_2	QTL_HB	0.0530153	0.0783097	0.498409
EUR	Phe_430_2	QTL_HBA1C	0.0249177	0.0740438	0.736474
EUR	Phe_430_2	QTL_HDLC	-0.0588344	0.0622108	0.344288
EUR	Phe_430_2	QTL_HEIGHT	-0.0301686	0.052755	0.567416
EUR	Phe_430_2	QTL_HT	0.0634118	0.0774409	0.412877
EUR	Phe_430_2	QTL_LDLC	-0.0201085	0.0688008	0.770079
EUR	Phe_430_2	QTL_LYMPH	0.0933319	0.0714307	0.191346
EUR	Phe_430_2	QTL_MCH	-0.00402812	0.061273	0.947584
EUR	Phe_430_2	QTL_MCHC	0.00614146	0.0763165	0.935861
EUR	Phe_430_2	QTL_MCV	-0.00990766	0.0590061	0.866655
EUR	Phe_430_2	QTL_MONO	0.0600661	0.076226	0.430697
EUR	Phe_430_2	QTL_MPV	-0.143108	0.0673168	0.0335124
EUR	Phe_430_2	QTL_NEUTRO	0.110523	0.0677301	0.102717
EUR	Phe_430_2	QTL_PLT	-0.0251181	0.060219	0.676596
EUR	Phe_430_2	QTL_RBC	0.030414	0.053308	0.568315
EUR	Phe_430_2	QTL_RDW	0.0589663	0.0718925	0.412101
EUR	Phe_430_2	QTL_SBP	0.168003	0.0642995	0.00897978
EUR	Phe_430_2	QTL_TC	-0.0534271	0.0698179	0.444132
EUR	Phe_430_2	QTL_TG	0.0318596	0.0676895	0.637874
EUR	Phe_430_2	QTL_WBC	0.11682	0.0714013	0.101818
EUR	Phe_430_2	QTL_WEIGHT	0.0948472	0.0531112	0.074128
EUR	Phe_430_3	Phe_433	0.122792	0.0949745	0.196048
EUR	Phe_430_3	Phe_433_1	0.0171801	0.087012	0.843479
EUR	Phe_430_3	Phe_433_11	0.169344	0.198354	0.393248
EUR	Phe_430_3	Phe_433_2	0.0101826	0.125631	0.935401
EUR	Phe_430_3	Phe_433_21	0.0274037	0.127989	0.830461
EUR	Phe_430_3	Phe_433_3	0.145373	0.112276	0.195392
EUR	Phe_430_3	Phe_433_31	0.183572	0.112083	0.101458
EUR	Phe_430_3	Phe_433_5	0.159634	0.13078	0.222223
EUR	Phe_430_3	Phe_433_8	-0.00401868	0.119461	0.973164
EUR	Phe_430_3	Phe_440	0.0546539	0.0967127	0.571995
EUR	Phe_430_3	Phe_440_2	0.0322485	0.100371	0.747989
EUR	Phe_430_3	Phe_442	0.135607	0.093446	0.146731
EUR	Phe_430_3	Phe_442_1	0.0977051	0.093945	0.298329
EUR	Phe_430_3	Phe_442_11	0.0528997	0.0856308	0.53673
EUR	Phe_430_3	Phe_442_2	0.330009	0.170092	0.0523576
EUR	Phe_430_3	Phe_443	0.0778087	0.0905983	0.390434
EUR	Phe_430_3	Phe_443_1	0.107072	0.169108	0.52663
EUR	Phe_430_3	Phe_443_9	0.0477459	0.086642	0.581585
EUR	Phe_430_3	Phe_444	-0.0675316	0.135945	0.61936
EUR	Phe_430_3	Phe_444_1	-0.0626085	0.153277	0.682932
EUR	Phe_430_3	Phe_447_1	0.0595157	0.178327	0.738572
EUR	Phe_430_3	Phe_450	0.238062	0.142684	0.0952249
EUR	Phe_430_3	Phe_451	-0.152244	0.131338	0.246383
EUR	Phe_430_3	Phe_451_2	-0.0811861	0.125017	0.51608
EUR	Phe_430_3	Phe_452	-0.0761063	0.0913815	0.404934
EUR	Phe_430_3	Phe_454	0.137382	0.0785607	0.0803372
EUR	Phe_430_3	Phe_454_1	0.145631	0.0774673	0.0601214
EUR	Phe_430_3	Phe_454_11	0.163178	0.118488	0.168459
EUR	Phe_430_3	Phe_455	-0.0224267	0.0845693	0.790866
EUR	Phe_430_3	Phe_456	0.179106	0.095762	0.0614389
EUR	Phe_430_3	Phe_458	-0.0996932	0.116449	0.391938
EUR	Phe_430_3	Phe_458_1	-0.0309033	0.136828	0.821314
EUR	Phe_430_3	Phe_458_9	-0.074749	0.115528	0.51762
EUR	Phe_430_3	Phe_459	0.1491	0.113961	0.190755
EUR	Phe_430_3	Phe_459_9	0.20183	0.121928	0.097861
EUR	Phe_430_3	Phe_464	0.185171	0.105261	0.0785497
EUR	Phe_430_3	Phe_465	-0.0314819	0.0940359	0.737786
EUR	Phe_430_3	Phe_465_2	-0.150168	0.149957	0.316629
EUR	Phe_430_3	Phe_465_4	0.0899859	0.140193	0.520957
EUR	Phe_430_3	Phe_470	0.264555	0.127254	0.0376213
EUR	Phe_430_3	Phe_471	0.108633	0.0976766	0.266065
EUR	Phe_430_3	Phe_472	0.133967	0.126435	0.28934
EUR	Phe_430_3	Phe_473	0.0892452	0.133544	0.503953
EUR	Phe_430_3	Phe_473_1	0.027933	0.244043	0.908874
EUR	Phe_430_3	Phe_473_4	-0.0195523	0.180819	0.913891
EUR	Phe_430_3	Phe_474	0.0428539	0.121546	0.724409
EUR	Phe_430_3	Phe_474_1	0.111512	0.170194	0.512338
EUR	Phe_430_3	Phe_474_2	0.0509041	0.0848522	0.548563
EUR	Phe_430_3	Phe_475	0.103241	0.0900634	0.251665
EUR	Phe_430_3	Phe_476	0.212746	0.100734	0.034689
EUR	Phe_430_3	Phe_477	0.129578	0.176008	0.461607
EUR	Phe_430_3	Phe_479	0.0124746	0.151186	0.93424
EUR	Phe_430_3	Phe_480	0.0474722	0.0993219	0.632676
EUR	Phe_430_3	Phe_480_1	0.150273	0.132639	0.257235
EUR	Phe_430_3	Phe_480_11	0.273062	0.173292	0.115086
EUR	Phe_430_3	Phe_480_5	-0.135736	0.2356	0.564529
EUR	Phe_430_3	Phe_481	-0.112418	0.172742	0.515186
EUR	Phe_430_3	Phe_483	0.101185	0.0989564	0.306536
EUR	Phe_430_3	Phe_495	-0.0117321	0.0779514	0.880366
EUR	Phe_430_3	Phe_495_2	0.0100644	0.150544	0.946698
EUR	Phe_430_3	Phe_496	0.0668328	0.0707787	0.345042
EUR	Phe_430_3	Phe_496_1	0.233427	0.0984311	0.0177171
EUR	Phe_430_3	Phe_496_2	0.0368605	0.0808781	0.648567
EUR	Phe_430_3	Phe_496_21	0.0516708	0.0800259	0.51849
EUR	Phe_430_3	Phe_496_3	0.33163	0.198801	0.0952857
EUR	Phe_430_3	Phe_497	-0.100207	0.118047	0.39595
EUR	Phe_430_3	Phe_500	0.378289	0.289344	0.191076
EUR	Phe_430_3	Phe_500_2	0.206256	0.280634	0.462361
EUR	Phe_430_3	Phe_502	0.315361	0.154622	0.0413945
EUR	Phe_430_3	Phe_503	0.245217	0.220119	0.265271
EUR	Phe_430_3	Phe_504	0.297883	0.196488	0.12951
EUR	Phe_430_3	Phe_507	0.235663	0.129425	0.0686305
EUR	Phe_430_3	Phe_508	0.0923754	0.176801	0.601334
EUR	Phe_430_3	Phe_509	0.137827	0.110094	0.210604
EUR	Phe_430_3	Phe_509_1	0.121745	0.119127	0.306794
EUR	Phe_430_3	Phe_509_8	0.0119299	0.141644	0.932878
EUR	Phe_430_3	Phe_510	0.0981869	0.135801	0.469668
EUR	Phe_430_3	Phe_512	-0.0396174	0.0737694	0.591238
EUR	Phe_430_3	Phe_512_1	-0.0732388	0.220558	0.739843
EUR	Phe_430_3	Phe_512_2	0.166044	0.161523	0.303953
EUR	Phe_430_3	Phe_512_7	0.0230236	0.0788161	0.770196
EUR	Phe_430_3	Phe_512_8	-0.0579392	0.0917207	0.527589
EUR	Phe_430_3	Phe_512_9	0.0876002	0.0874261	0.316348
EUR	Phe_430_3	Phe_513	0.110843	0.127579	0.384947
EUR	Phe_430_3	Phe_513_3	0.00365493	0.182509	0.984023
EUR	Phe_430_3	Phe_514	0.146964	0.114156	0.197956
EUR	Phe_430_3	Phe_516	0.344322	0.173348	0.0469991
EUR	Phe_430_3	Phe_516_1	0.388586	0.16794	0.0206767
EUR	Phe_430_3	Phe_519	0.271914	0.12997	0.0364265
EUR	Phe_430_3	Phe_519_8	0.102756	0.169359	0.544026
EUR	Phe_430_3	Phe_519_9	0.630998	0.246119	0.0103535
EUR	Phe_430_3	Phe_520	-0.20157	0.231912	0.384758
EUR	Phe_430_3	Phe_521	-0.0616739	0.107411	0.565841
EUR	Phe_430_3	Phe_521_1	-0.0607469	0.109894	0.580417
EUR	Phe_430_3	Phe_522	0.121934	0.164006	0.457197
EUR	Phe_430_3	Phe_522_5	0.353902	0.250343	0.15746
EUR	Phe_430_3	Phe_523	-0.0360127	0.111436	0.746566
EUR	Phe_430_3	Phe_523_1	0.00221282	0.149599	0.988198
EUR	Phe_430_3	Phe_523_3	-0.105979	0.130061	0.415166
EUR	Phe_430_3	Phe_523_31	-0.0250995	0.148475	0.865758
EUR	Phe_430_3	Phe_523_32	-0.267046	0.165499	0.106619
EUR	Phe_430_3	Phe_524	0.0342858	0.220094	0.876208
EUR	Phe_430_3	Phe_524_3	-0.0490943	0.242959	0.839863
EUR	Phe_430_3	Phe_525	-0.0102202	0.0926897	0.912201
EUR	Phe_430_3	Phe_526	0.221331	0.177381	0.212115
EUR	Phe_430_3	Phe_526_4	0.130376	0.193612	0.500699
EUR	Phe_430_3	Phe_526_41	0.085316	0.131017	0.514928
EUR	Phe_430_3	Phe_527	-0.023687	0.178568	0.89447
EUR	Phe_430_3	Phe_528	0.363938	0.185664	0.0499728
EUR	Phe_430_3	Phe_528_3	0.389717	0.204728	0.0569645
EUR	Phe_430_3	Phe_528_6	0.0517736	0.225886	0.818712
EUR	Phe_430_3	Phe_530	0.0317614	0.0658341	0.629489
EUR	Phe_430_3	Phe_530_1	0.0142881	0.0649436	0.825865
EUR	Phe_430_3	Phe_530_11	0.0112447	0.0681315	0.86891
EUR	Phe_430_3	Phe_530_12	0.124542	0.118062	0.291479
EUR	Phe_430_3	Phe_530_14	0.134389	0.107436	0.210983
EUR	Phe_430_3	Phe_530_2	0.37166	0.230232	0.106466
EUR	Phe_430_3	Phe_530_3	0.169241	0.161579	0.294907
EUR	Phe_430_3	Phe_530_5	-0.172508	0.208835	0.408777
EUR	Phe_430_3	Phe_531	0.0145362	0.139131	0.91679
EUR	Phe_430_3	Phe_531_2	0.127628	0.186932	0.494766
EUR	Phe_430_3	Phe_531_3	0.03505	0.208677	0.866612
EUR	Phe_430_3	Phe_531_4	-0.0746355	0.200633	0.709893
EUR	Phe_430_3	Phe_532	0.1883	0.096097	0.0500573
EUR	Phe_430_3	Phe_535	0.0550141	0.0940816	0.558717
EUR	Phe_430_3	Phe_535_1	0.226567	0.20721	0.274209
EUR	Phe_430_3	Phe_535_6	0.369983	0.133736	0.00566598
EUR	Phe_430_3	Phe_535_8	0.0392606	0.171482	0.818909
EUR	Phe_430_3	Phe_535_9	-0.0438468	0.202389	0.828484
EUR	Phe_430_3	Phe_536	0.0146552	0.207365	0.943658
EUR	Phe_430_3	Phe_537	0.0745825	0.138896	0.591291
EUR	Phe_430_3	Phe_540	-0.0620852	0.18048	0.730846
EUR	Phe_430_3	Phe_540_1	-0.138377	0.183033	0.449636
EUR	Phe_430_3	Phe_540_11	-0.238368	0.115228	0.0385773
EUR	Phe_430_3	Phe_550	0.114918	0.0707953	0.104536
EUR	Phe_430_3	Phe_550_1	0.113116	0.0655911	0.0846062
EUR	Phe_430_3	Phe_550_2	0.0546005	0.0742865	0.46234
EUR	Phe_430_3	Phe_550_3	0.132249	0.223871	0.554698
EUR	Phe_430_3	Phe_550_4	0.11745	0.0811383	0.14775
EUR	Phe_430_3	Phe_550_5	0.208829	0.116756	0.0736797
EUR	Phe_430_3	Phe_555	0.117067	0.106246	0.27053
EUR	Phe_430_3	Phe_555_1	0.0742583	0.126222	0.556322
EUR	Phe_430_3	Phe_555_2	0.14482	0.122296	0.236345
EUR	Phe_430_3	Phe_555_21	0.074574	0.227642	0.743219
EUR	Phe_430_3	Phe_556_1	0.314667	0.226843	0.165395
EUR	Phe_430_3	Phe_558	0.0613255	0.120136	0.609723
EUR	Phe_430_3	Phe_559	-0.373332	0.192297	0.0522056
EUR	Phe_430_3	Phe_560	0.0577162	0.179611	0.747953
EUR	Phe_430_3	Phe_560_4	0.288665	0.193454	0.135656
EUR	Phe_430_3	Phe_561	0.11022	0.085848	0.199178
EUR	Phe_430_3	Phe_561_1	0.0565643	0.105819	0.59297
EUR	Phe_430_3	Phe_561_2	-0.0403803	0.214682	0.850803
EUR	Phe_430_3	Phe_562	0.0138633	0.067763	0.837896
EUR	Phe_430_3	Phe_562_1	0.014107	0.0629141	0.822582
EUR	Phe_430_3	Phe_563	0.0287444	0.0866993	0.740235
EUR	Phe_430_3	Phe_564	0.0228691	0.0903213	0.800116
EUR	Phe_430_3	Phe_564_1	-0.0278908	0.102441	0.78542
EUR	Phe_430_3	Phe_564_9	-0.0317352	0.138597	0.818888
EUR	Phe_430_3	Phe_565	0.16494	0.107111	0.123585
EUR	Phe_430_3	Phe_565_1	0.103559	0.148196	0.484679
EUR	Phe_430_3	Phe_567	-0.0725598	0.247614	0.769495
EUR	Phe_430_3	Phe_568	0.0430778	0.222166	0.846255
EUR	Phe_430_3	Phe_568_1	0.0883806	0.223593	0.69264
EUR	Phe_430_3	Phe_569	0.149098	0.147572	0.312331
EUR	Phe_430_3	Phe_571	-0.0483143	0.105422	0.646742
EUR	Phe_430_3	Phe_571_5	-0.0901814	0.104034	0.386029
EUR	Phe_430_3	Phe_571_51	0.117468	0.133458	0.378758
EUR	Phe_430_3	Phe_571_8	0.140342	0.173786	0.419347
EUR	Phe_430_3	Phe_571_81	0.271023	0.239127	0.257053
EUR	Phe_430_3	Phe_572	0.139807	0.184406	0.448361
EUR	Phe_430_3	Phe_573	0.25188	0.203593	0.216022
EUR	Phe_430_3	Phe_573_3	0.36928	0.234037	0.114596
EUR	Phe_430_3	Phe_573_5	0.0692377	0.208423	0.73974
EUR	Phe_430_3	Phe_573_7	0.0445493	0.108677	0.681861
EUR	Phe_430_3	Phe_574	-0.0632644	0.0881339	0.472868
EUR	Phe_430_3	Phe_574_1	-0.0844108	0.0989541	0.393643
EUR	Phe_430_3	Phe_574_12	-0.0912724	0.141968	0.520282
EUR	Phe_430_3	Phe_574_2	0.076131	0.193774	0.694405
EUR	Phe_430_3	Phe_574_3	0.0795185	0.126191	0.5286
EUR	Phe_430_3	Phe_575	-0.0180765	0.209322	0.931182
EUR	Phe_430_3	Phe_575_1	-0.0963177	0.263415	0.714626
EUR	Phe_430_3	Phe_575_7	-0.447277	0.253964	0.0782076
EUR	Phe_430_3	Phe_575_8	0.0301004	0.223408	0.892823
EUR	Phe_430_3	Phe_577	-0.0440016	0.138829	0.751284
EUR	Phe_430_3	Phe_577_1	-0.0438395	0.161915	0.786579
EUR	Phe_430_3	Phe_577_2	0.25848	0.149993	0.0848388
EUR	Phe_430_3	Phe_577_3	-0.0987152	0.184179	0.591975
EUR	Phe_430_3	Phe_578	-0.0209624	0.100994	0.835573
EUR	Phe_430_3	Phe_578_1	0.344997	0.231862	0.136767
EUR	Phe_430_3	Phe_578_2	0.00757778	0.157443	0.961612
EUR	Phe_430_3	Phe_578_8	-0.0521765	0.13303	0.694898
EUR	Phe_430_3	Phe_578_9	0.125616	0.172259	0.465861
EUR	Phe_430_3	Phe_579_2	-0.049889	0.223514	0.823378
EUR	Phe_430_3	Phe_579_8	-0.213742	0.237132	0.367396
EUR	Phe_430_3	Phe_580	0.00983855	0.192375	0.959212
EUR	Phe_430_3	Phe_580_3	-0.0727204	0.206918	0.725255
EUR	Phe_430_3	Phe_580_31	0.174401	0.167459	0.297662
EUR	Phe_430_3	Phe_585	0.107999	0.0769769	0.160615
EUR	Phe_430_3	Phe_585_1	0.158579	0.0816749	0.0521868
EUR	Phe_430_3	Phe_585_2	-0.206834	0.195359	0.289718
EUR	Phe_430_3	Phe_585_3	0.0197513	0.0796493	0.804151
EUR	Phe_430_3	Phe_585_31	-0.048782	0.197092	0.804515
EUR	Phe_430_3	Phe_586	0.263531	0.140081	0.0599344
EUR	Phe_430_3	Phe_586_2	0.232562	0.133849	0.0822989
EUR	Phe_430_3	Phe_587	-0.0111698	0.21046	0.957674
EUR	Phe_430_3	Phe_588	-0.05369	0.187101	0.774145
EUR	Phe_430_3	Phe_589	0.0810335	0.222476	0.715683
EUR	Phe_430_3	Phe_590	0.206576	0.183901	0.26131
EUR	Phe_430_3	Phe_591	0.199407	0.10064	0.0475485
EUR	Phe_430_3	Phe_592	-0.131963	0.191823	0.49149
EUR	Phe_430_3	Phe_592_1	-0.0570812	0.175061	0.744376
EUR	Phe_430_3	Phe_593	0.0299905	0.109546	0.784261
EUR	Phe_430_3	Phe_594	-0.0497524	0.07416	0.502298
EUR	Phe_430_3	Phe_594_1	0.00580001	0.077454	0.940308
EUR	Phe_430_3	Phe_594_2	-0.0651998	0.145999	0.655181
EUR	Phe_430_3	Phe_594_3	-0.0573981	0.0998707	0.565478
EUR	Phe_430_3	Phe_594_8	-0.202309	0.17769	0.254891
EUR	Phe_430_3	Phe_595	-0.06545	0.178818	0.714354
EUR	Phe_430_3	Phe_596	0.0245197	0.117792	0.835103
EUR	Phe_430_3	Phe_596_1	0.0272292	0.17608	0.877104
EUR	Phe_430_3	Phe_596_5	0.0291475	0.129965	0.822546
EUR	Phe_430_3	Phe_597	-0.0643579	0.16968	0.704472
EUR	Phe_430_3	Phe_597_1	-0.0808147	0.180319	0.654026
EUR	Phe_430_3	Phe_599	0.0711643	0.0912116	0.435267
EUR	Phe_430_3	Phe_599_1	-0.0183438	0.201784	0.927566
EUR	Phe_430_3	Phe_599_2	0.0494736	0.107932	0.646682
EUR	Phe_430_3	Phe_599_3	0.18063	0.17698	0.307433
EUR	Phe_430_3	Phe_599_4	0.00832433	0.108921	0.939081
EUR	Phe_430_3	Phe_599_5	0.0955717	0.111561	0.391624
EUR	Phe_430_3	Phe_599_9	0.0496754	0.174759	0.776218
EUR	Phe_430_3	Phe_600	-0.0109817	0.080444	0.891415
EUR	Phe_430_3	Phe_601	0.102086	0.134169	0.446729
EUR	Phe_430_3	Phe_601_1	0.0329216	0.17179	0.848025
EUR	Phe_430_3	Phe_601_11	0.0114789	0.224347	0.959193
EUR	Phe_430_3	Phe_601_12	0.231315	0.228137	0.310615
EUR	Phe_430_3	Phe_601_3	0.0889412	0.247376	0.719193
EUR	Phe_430_3	Phe_602	-0.359586	0.213528	0.0921777
EUR	Phe_430_3	Phe_603	0.115419	0.148102	0.435792
EUR	Phe_430_3	Phe_603_1	0.0778322	0.115921	0.50195
EUR	Phe_430_3	Phe_603_2	0.215269	0.159436	0.176956
EUR	Phe_430_3	Phe_604	0.166091	0.178102	0.351047
EUR	Phe_430_3	Phe_604_1	0.0677865	0.198573	0.732826
EUR	Phe_430_3	Phe_605	0.0867921	0.0998919	0.384924
EUR	Phe_430_3	Phe_608	0.0994031	0.145847	0.495519
EUR	Phe_430_3	Phe_610	-0.252772	0.225238	0.26176
EUR	Phe_430_3	Phe_610_4	-0.0966301	0.179499	0.590347
EUR	Phe_430_3	Phe_611	0.124147	0.168108	0.460213
EUR	Phe_430_3	Phe_611_3	0.264386	0.161459	0.10153
EUR	Phe_430_3	Phe_612	0.173496	0.197718	0.380219
EUR	Phe_430_3	Phe_612_2	0.100548	0.110886	0.364527
EUR	Phe_430_3	Phe_613	-0.0218993	0.249046	0.92993
EUR	Phe_430_3	Phe_614	-0.0878344	0.258412	0.733931
EUR	Phe_430_3	Phe_614_4	-0.01444	0.181823	0.9367
EUR	Phe_430_3	Phe_614_52	0.0937517	0.200506	0.640088
EUR	Phe_430_3	Phe_615	-0.12021	0.100836	0.233208
EUR	Phe_430_3	Phe_618	0.157242	0.117227	0.179807
EUR	Phe_430_3	Phe_618_1	0.149341	0.11611	0.198372
EUR	Phe_430_3	Phe_619	0.060108	0.205068	0.769437
EUR	Phe_430_3	Phe_622	-0.0431206	0.239791	0.85729
EUR	Phe_430_3	Phe_624_9	0.300271	0.117132	0.0103618
EUR	Phe_430_3	Phe_625_1	0.194462	0.238494	0.414858
EUR	Phe_430_3	Phe_626	-0.0354155	0.148693	0.811743
EUR	Phe_430_3	Phe_626_1	-0.0456543	0.142028	0.747873
EUR	Phe_430_3	Phe_626_12	-0.164033	0.0923745	0.0757767
EUR	Phe_430_3	Phe_626_14	0.0767693	0.238985	0.748036
EUR	Phe_430_3	Phe_627	0.0782553	0.153962	0.611259
EUR	Phe_430_3	Phe_627_1	0.11492	0.128404	0.370796
EUR	Phe_430_3	Phe_628	0.000219821	0.1175	0.998507
EUR	Phe_430_3	Phe_634_3	0.0103378	0.182633	0.954861
EUR	Phe_430_3	Phe_635_3	-0.424107	0.219764	0.0536283
EUR	Phe_430_3	Phe_636	-0.218157	0.158408	0.168455
EUR	Phe_430_3	Phe_636_2	0.0383453	0.18036	0.831636
EUR	Phe_430_3	Phe_636_3	0.087426	0.175291	0.617957
EUR	Phe_430_3	Phe_642	0.0494881	0.133658	0.711188
EUR	Phe_430_3	Phe_642_1	-0.0654626	0.135932	0.630101
EUR	Phe_430_3	Phe_645	0.326174	0.236208	0.167318
EUR	Phe_430_3	Phe_647_1	0.0870916	0.243228	0.720295
EUR	Phe_430_3	Phe_650	-0.160339	0.116349	0.168176
EUR	Phe_430_3	Phe_681	0.156211	0.0953148	0.101236
EUR	Phe_430_3	Phe_681_1	-0.0546149	0.133112	0.681591
EUR	Phe_430_3	Phe_681_2	-0.0235556	0.258517	0.927399
EUR	Phe_430_3	Phe_681_3	0.284281	0.167225	0.0891338
EUR	Phe_430_3	Phe_681_7	0.161821	0.18178	0.373356
EUR	Phe_430_3	Phe_686	0.154869	0.164577	0.346699
EUR	Phe_430_3	Phe_686_1	0.277651	0.145803	0.0568721
EUR	Phe_430_3	Phe_686_3	-0.0581582	0.118986	0.624997
EUR	Phe_430_3	Phe_687_1	-0.0408534	0.131604	0.756237
EUR	Phe_430_3	Phe_687_4	-0.253845	0.122642	0.0384707
EUR	Phe_430_3	Phe_689	0.0169094	0.120345	0.888258
EUR	Phe_430_3	Phe_690	0.143911	0.106683	0.17735
EUR	Phe_430_3	Phe_690_1	0.110002	0.101947	0.280582
EUR	Phe_430_3	Phe_694	-0.25832	0.206733	0.21147
EUR	Phe_430_3	Phe_694_1	0.0972655	0.195026	0.61797
EUR	Phe_430_3	Phe_694_2	-0.294851	0.183967	0.108992
EUR	Phe_430_3	Phe_695	0.0195757	0.11873	0.869042
EUR	Phe_430_3	Phe_695_3	-0.0665941	0.120559	0.58069
EUR	Phe_430_3	Phe_695_4	0.0509409	0.236715	0.829612
EUR	Phe_430_3	Phe_695_41	0.0471195	0.16722	0.778112
EUR	Phe_430_3	Phe_695_42	-0.0096867	0.23269	0.966794
EUR	Phe_430_3	Phe_695_7	0.12958	0.192585	0.501045
EUR	Phe_430_3	Phe_696	0.0326363	0.104105	0.753905
EUR	Phe_430_3	Phe_696_4	0.0167459	0.102854	0.870666
EUR	Phe_430_3	Phe_696_41	-0.0126786	0.0951558	0.894003
EUR	Phe_430_3	Phe_696_42	0.0237158	0.124437	0.848851
EUR	Phe_430_3	Phe_697	-0.0988557	0.109301	0.365763
EUR	Phe_430_3	Phe_698	0.0466863	0.142232	0.74273
EUR	Phe_430_3	Phe_700	0.201881	0.102628	0.0491696
EUR	Phe_430_3	Phe_701	0.137428	0.114247	0.229014
EUR	Phe_430_3	Phe_701_2	0.0623987	0.213934	0.770537
EUR	Phe_430_3	Phe_701_4	-0.240585	0.192153	0.210551
EUR	Phe_430_3	Phe_702	-0.106558	0.088654	0.229384
EUR	Phe_430_3	Phe_702_1	-0.100139	0.083827	0.232247
EUR	Phe_430_3	Phe_702_2	-0.133158	0.0855192	0.119457
EUR	Phe_430_3	Phe_703	0.0443353	0.101879	0.663435
EUR	Phe_430_3	Phe_703_1	0.0341445	0.0981489	0.727927
EUR	Phe_430_3	Phe_704	0.473715	0.142236	0.000866927
EUR	Phe_430_3	Phe_705_3	0.269868	0.147635	0.0675589
EUR	Phe_430_3	Phe_706	0.271597	0.0834436	0.00113448
EUR	Phe_430_3	Phe_706_1	-0.066136	0.127772	0.604732
EUR	Phe_430_3	Phe_706_2	0.22471	0.0831149	0.00685922
EUR	Phe_430_3	Phe_706_8	0.255243	0.14112	0.0704996
EUR	Phe_430_3	Phe_707	0.217125	0.0957507	0.0233534
EUR	Phe_430_3	Phe_707_1	0.162966	0.17629	0.355269
EUR	Phe_430_3	Phe_709	0.334787	0.198776	0.0921339
EUR	Phe_430_3	Phe_709_2	0.363188	0.145899	0.012799
EUR	Phe_430_3	Phe_709_3	0.187605	0.24355	0.441127
EUR	Phe_430_3	Phe_710	0.178658	0.11834	0.131119
EUR	Phe_430_3	Phe_710_1	0.18464	0.119152	0.121235
EUR	Phe_430_3	Phe_710_12	0.0523443	0.140512	0.709501
EUR	Phe_430_3	Phe_710_19	0.234991	0.131957	0.0749426
EUR	Phe_430_3	Phe_711	0.201847	0.207907	0.331622
EUR	Phe_430_3	Phe_711_1	0.236052	0.196886	0.230556
EUR	Phe_430_3	Phe_713	0.246253	0.252032	0.328533
EUR	Phe_430_3	Phe_714	0.0370917	0.121804	0.760732
EUR	Phe_430_3	Phe_714_1	0.132262	0.0972114	0.173651
EUR	Phe_430_3	Phe_715	-0.0355098	0.162251	0.826762
EUR	Phe_430_3	Phe_715_1	-0.0544396	0.180821	0.763362
EUR	Phe_430_3	Phe_715_2	-0.458559	0.196557	0.0196503
EUR	Phe_430_3	Phe_716	-0.0387291	0.0712334	0.586653
EUR	Phe_430_3	Phe_716_2	0.0445031	0.0973533	0.647578
EUR	Phe_430_3	Phe_716_9	-0.0565252	0.0735375	0.442097
EUR	Phe_430_3	Phe_717	0.072963	0.14384	0.611979
EUR	Phe_430_3	Phe_720	-0.0240704	0.0799459	0.76335
EUR	Phe_430_3	Phe_721	-0.00153261	0.0857976	0.985748
EUR	Phe_430_3	Phe_721_1	0.00451947	0.0880087	0.959045
EUR	Phe_430_3	Phe_721_2	-0.0132258	0.154212	0.931654
EUR	Phe_430_3	Phe_722	-0.00375441	0.0755311	0.960356
EUR	Phe_430_3	Phe_722_1	-0.0297545	0.116654	0.798672
EUR	Phe_430_3	Phe_722_6	0.0335273	0.0840988	0.69014
EUR	Phe_430_3	Phe_722_7	0.196497	0.167821	0.241652
EUR	Phe_430_3	Phe_722_9	-0.093614	0.127429	0.462559
EUR	Phe_430_3	Phe_724	0.0189388	0.144453	0.895691
EUR	Phe_430_3	Phe_726	0.0428323	0.0782038	0.583898
EUR	Phe_430_3	Phe_726_1	-0.0454046	0.0953052	0.63378
EUR	Phe_430_3	Phe_726_2	-0.172761	0.155821	0.267555
EUR	Phe_430_3	Phe_726_3	0.287781	0.155926	0.0649462
EUR	Phe_430_3	Phe_726_4	-0.114146	0.156661	0.466236
EUR	Phe_430_3	Phe_727	-0.0910009	0.0961783	0.344063
EUR	Phe_430_3	Phe_727_1	-0.223972	0.103325	0.0301855
EUR	Phe_430_3	Phe_727_2	-0.020558	0.23609	0.93061
EUR	Phe_430_3	Phe_727_4	0.05535	0.156241	0.723143
EUR	Phe_430_3	Phe_727_6	0.0390154	0.117939	0.740789
EUR	Phe_430_3	Phe_728	-0.0519662	0.123306	0.673434
EUR	Phe_430_3	Phe_728_7	0.0494742	0.108512	0.648437
EUR	Phe_430_3	Phe_728_71	0.0703062	0.0812673	0.386971
EUR	Phe_430_3	Phe_729	0.070672	0.187531	0.706281
EUR	Phe_430_3	Phe_729_1	0.10025	0.117897	0.395147
EUR	Phe_430_3	Phe_732	-0.0756697	0.258248	0.769513
EUR	Phe_430_3	Phe_733	-0.103313	0.187954	0.582544
EUR	Phe_430_3	Phe_733_4	-0.151711	0.258583	0.557403
EUR	Phe_430_3	Phe_733_8	0.191894	0.280133	0.493337
EUR	Phe_430_3	Phe_735	-0.0142	0.0770448	0.853771
EUR	Phe_430_3	Phe_735_1	0.225574	0.105105	0.0318586
EUR	Phe_430_3	Phe_735_2	-0.0118207	0.0921821	0.897965
EUR	Phe_430_3	Phe_735_21	-0.00664041	0.0866224	0.938895
EUR	Phe_430_3	Phe_735_23	-0.128662	0.110184	0.242927
EUR	Phe_430_3	Phe_735_3	-0.0146672	0.0680334	0.829309
EUR	Phe_430_3	Phe_736	0.351646	0.174578	0.0439823
EUR	Phe_430_3	Phe_737	0.212422	0.142954	0.137294
EUR	Phe_430_3	Phe_737_3	0.0435963	0.131621	0.740473
EUR	Phe_430_3	Phe_738	0.0308052	0.150784	0.838119
EUR	Phe_430_3	Phe_738_4	0.0688967	0.108902	0.526963
EUR	Phe_430_3	Phe_740	-0.0173059	0.0718025	0.809539
EUR	Phe_430_3	Phe_740_1	-0.011364	0.0758205	0.880859
EUR	Phe_430_3	Phe_740_11	0.0279114	0.0846304	0.741548
EUR	Phe_430_3	Phe_740_12	-0.0875349	0.179028	0.624881
EUR	Phe_430_3	Phe_740_2	-0.344089	0.159986	0.0314964
EUR	Phe_430_3	Phe_740_9	-0.0510446	0.079498	0.520817
EUR	Phe_430_3	Phe_741	-0.0208776	0.118455	0.860099
EUR	Phe_430_3	Phe_741_3	-0.0517202	0.136566	0.704897
EUR	Phe_430_3	Phe_741_4	0.201477	0.178674	0.259479
EUR	Phe_430_3	Phe_742	-0.208195	0.169276	0.218729
EUR	Phe_430_3	Phe_742_9	-0.0761442	0.168929	0.652173
EUR	Phe_430_3	Phe_743	0.0728443	0.100212	0.467288
EUR	Phe_430_3	Phe_743_1	0.143193	0.0981703	0.144669
EUR	Phe_430_3	Phe_743_11	0.146656	0.0979676	0.134397
EUR	Phe_430_3	Phe_743_2	0.00253971	0.216449	0.990638
EUR	Phe_430_3	Phe_743_9	-0.0285699	0.167155	0.864287
EUR	Phe_430_3	Phe_745	-0.0290014	0.0740965	0.695501
EUR	Phe_430_3	Phe_747	0.124636	0.175824	0.478404
EUR	Phe_430_3	Phe_747_1	0.201962	0.173725	0.245017
EUR	Phe_430_3	Phe_751	-0.434029	0.224302	0.0529873
EUR	Phe_430_3	Phe_751_2	-0.210335	0.221324	0.341934
EUR	Phe_430_3	Phe_751_21	-0.196979	0.212043	0.35291
EUR	Phe_430_3	Phe_755	0.274303	0.16701	0.1005
EUR	Phe_430_3	Phe_755_1	0.160695	0.167973	0.338734
EUR	Phe_430_3	Phe_757	0.105177	0.218477	0.630224
EUR	Phe_430_3	Phe_760	-0.000667398	0.064347	0.991725
EUR	Phe_430_3	Phe_761	0.0734058	0.0745631	0.32488
EUR	Phe_430_3	Phe_764	-0.0408887	0.0783367	0.601698
EUR	Phe_430_3	Phe_765	0.0411019	0.107788	0.702965
EUR	Phe_430_3	Phe_766	-0.0589954	0.164048	0.719129
EUR	Phe_430_3	Phe_770	-0.0455917	0.121774	0.70811
EUR	Phe_430_3	Phe_771_1	0.00452057	0.14772	0.975587
EUR	Phe_430_3	Phe_773	0.0143099	0.0846541	0.865765
EUR	Phe_430_3	Phe_781	0.296853	0.225756	0.188534
EUR	Phe_430_3	Phe_782_3	0.0822254	0.076054	0.279633
EUR	Phe_430_3	Phe_783	-0.0445175	0.132681	0.737231
EUR	Phe_430_3	Phe_785	0.0243802	0.0730316	0.738507
EUR	Phe_430_3	Phe_788	0.0292424	0.0941459	0.756099
EUR	Phe_430_3	Phe_789	0.0038469	0.0920207	0.966654
EUR	Phe_430_3	Phe_790_6	0.0564424	0.153864	0.713744
EUR	Phe_430_3	Phe_791	0.0979176	0.249147	0.694311
EUR	Phe_430_3	Phe_798	0.136299	0.114601	0.234309
EUR	Phe_430_3	Phe_798_1	0.106157	0.220565	0.630306
EUR	Phe_430_3	Phe_800	0.248649	0.139717	0.0751315
EUR	Phe_430_3	Phe_800_1	0.274895	0.169278	0.104391
EUR	Phe_430_3	Phe_800_2	0.145915	0.141905	0.303827
EUR	Phe_430_3	Phe_800_3	0.0894905	0.201359	0.65673
EUR	Phe_430_3	Phe_800_4	0.307043	0.200412	0.125507
EUR	Phe_430_3	Phe_801	0.284281	0.132327	0.0316886
EUR	Phe_430_3	Phe_801_1	0.17297	0.230995	0.453975
EUR	Phe_430_3	Phe_803	0.0850806	0.124763	0.495277
EUR	Phe_430_3	Phe_803_1	0.192663	0.190305	0.311351
EUR	Phe_430_3	Phe_803_2	0.135083	0.0988112	0.171599
EUR	Phe_430_3	Phe_803_3	-0.234758	0.180797	0.19413
EUR	Phe_430_3	Phe_804	0.125788	0.120542	0.296709
EUR	Phe_430_3	Phe_805	-0.0742292	0.194048	0.702068
EUR	Phe_430_3	Phe_807	0.249757	0.134953	0.0642125
EUR	Phe_430_3	Phe_809	-0.338596	0.231898	0.144261
EUR	Phe_430_3	Phe_817	0.268993	0.237895	0.258172
EUR	Phe_430_3	Phe_819	0.155465	0.173978	0.37154
EUR	Phe_430_3	Phe_830	-0.0236332	0.150348	0.875095
EUR	Phe_430_3	Phe_835	-0.117869	0.101871	0.247253
EUR	Phe_430_3	Phe_840	-0.14453	0.11161	0.195334
EUR	Phe_430_3	Phe_851	0.193975	0.148132	0.190376
EUR	Phe_430_3	Phe_854	0.133534	0.211304	0.527419
EUR	Phe_430_3	Phe_858	-0.119401	0.112835	0.289967
EUR	Phe_430_3	Phe_859	-0.061547	0.176852	0.72783
EUR	Phe_430_3	Phe_870	0.321414	0.177433	0.0700693
EUR	Phe_430_3	Phe_870_3	0.505238	0.222978	0.0234597
EUR	Phe_430_3	Phe_871	0.174264	0.125215	0.164009
EUR	Phe_430_3	Phe_871_3	0.475256	0.185018	0.0102081
EUR	Phe_430_3	Phe_871_4	0.140436	0.200789	0.484291
EUR	Phe_430_3	Phe_872	0.248831	0.17505	0.155176
EUR	Phe_430_3	Phe_874	0.434167	0.244548	0.0758344
EUR	Phe_430_3	Phe_915	0.506364	0.186155	0.00652571
EUR	Phe_430_3	Phe_916	0.254148	0.138116	0.0657527
EUR	Phe_430_3	Phe_938	-0.287226	0.145618	0.0485561
EUR	Phe_430_3	Phe_938_2	-0.368811	0.144029	0.010447
EUR	Phe_430_3	Phe_939	-0.0054365	0.102175	0.957566
EUR	Phe_430_3	Phe_946	-0.301227	0.244265	0.217502
EUR	Phe_430_3	Phe_947	0.0774172	0.137669	0.573882
EUR	Phe_430_3	Phe_949	0.228554	0.169172	0.176691
EUR	Phe_430_3	Phe_952	-0.0555176	0.22932	0.808705
EUR	Phe_430_3	Phe_960	-0.031288	0.115225	0.785976
EUR	Phe_430_3	Phe_960_2	-0.0524186	0.127379	0.680694
EUR	Phe_430_3	Phe_965	-0.0814059	0.167597	0.627162
EUR	Phe_430_3	Phe_969	0.0653522	0.207437	0.752726
EUR	Phe_430_3	Phe_979	0.165749	0.169401	0.327856
EUR	Phe_430_3	Phe_990	0.319724	0.195471	0.10191
EUR	Phe_430_3	QTL_ALB	-0.0128722	0.0562985	0.819147
EUR	Phe_430_3	QTL_ALT	0.0523296	0.0577642	0.36498
EUR	Phe_430_3	QTL_AST	0.0488167	0.0620641	0.431543
EUR	Phe_430_3	QTL_BASO	-0.0516597	0.0876032	0.555391
EUR	Phe_430_3	QTL_BMI	0.01177	0.0530566	0.82444
EUR	Phe_430_3	QTL_BUN	-0.0282722	0.0541716	0.60174
EUR	Phe_430_3	QTL_CALCIUM	-0.0183117	0.0613879	0.765478
EUR	Phe_430_3	QTL_CRE	-0.0277875	0.0559607	0.619504
EUR	Phe_430_3	QTL_CRP	-0.0181252	0.0640392	0.777151
EUR	Phe_430_3	QTL_DBP	0.0677479	0.0542342	0.211602
EUR	Phe_430_3	QTL_EGFR	0.0444562	0.0587717	0.449397
EUR	Phe_430_3	QTL_EOSINO	0.0211559	0.076103	0.78102
EUR	Phe_430_3	QTL_GLU	0.0639148	0.057702	0.268004
EUR	Phe_430_3	QTL_HB	0.0213231	0.0621442	0.731506
EUR	Phe_430_3	QTL_HBA1C	0.0496482	0.0549375	0.366143
EUR	Phe_430_3	QTL_HDLC	-0.043334	0.0512752	0.39804
EUR	Phe_430_3	QTL_HEIGHT	0.00659268	0.0470529	0.888571
EUR	Phe_430_3	QTL_HT	0.0125503	0.0648305	0.846499
EUR	Phe_430_3	QTL_LDLC	-0.0874669	0.0622901	0.160263
EUR	Phe_430_3	QTL_LYMPH	0.0173049	0.0579084	0.765068
EUR	Phe_430_3	QTL_MCH	0.052926	0.0531232	0.319111
EUR	Phe_430_3	QTL_MCHC	0.0383971	0.0551251	0.486088
EUR	Phe_430_3	QTL_MCV	0.0391556	0.0538731	0.467341
EUR	Phe_430_3	QTL_MONO	0.0409334	0.0548037	0.455118
EUR	Phe_430_3	QTL_MPV	-0.0973331	0.0469227	0.0380488
EUR	Phe_430_3	QTL_NEUTRO	0.0340177	0.0541307	0.529718
EUR	Phe_430_3	QTL_PLT	0.0221154	0.0470762	0.638513
EUR	Phe_430_3	QTL_RBC	-0.0240154	0.0577181	0.677351
EUR	Phe_430_3	QTL_RDW	-0.0273277	0.0506085	0.589209
EUR	Phe_430_3	QTL_SBP	0.0685938	0.0492394	0.1636
EUR	Phe_430_3	QTL_TC	-0.0796527	0.0653388	0.222817
EUR	Phe_430_3	QTL_TG	0.0835157	0.0517241	0.106389
EUR	Phe_430_3	QTL_WBC	0.0477977	0.0539694	0.375809
EUR	Phe_430_3	QTL_WEIGHT	0.0146868	0.0549637	0.789308
EUR	Phe_430	Phe_430_1	0.55599	0.189602	0.0033635
EUR	Phe_430	Phe_430_2	0.677932	0.241661	0.00502706
EUR	Phe_430	Phe_430_3	0.942757	0.235678	6.32933e-05
EUR	Phe_430	Phe_433	0.35401	0.0898451	8.14036e-05
EUR	Phe_430	Phe_433_1	0.196595	0.0923096	0.0331936
EUR	Phe_430	Phe_433_11	0.357964	0.195433	0.0670039
EUR	Phe_430	Phe_433_2	0.20669	0.127243	0.104296
EUR	Phe_430	Phe_433_21	0.219883	0.137568	0.109962
EUR	Phe_430	Phe_433_3	0.336582	0.111827	0.00261388
EUR	Phe_430	Phe_433_31	0.326574	0.107809	0.00245197
EUR	Phe_430	Phe_433_5	0.67924	0.152987	9.00246e-06
EUR	Phe_430	Phe_433_8	0.359551	0.134375	0.00745653
EUR	Phe_430	Phe_440	0.203921	0.104079	0.050079
EUR	Phe_430	Phe_440_2	0.160585	0.104792	0.125419
EUR	Phe_430	Phe_442	0.296847	0.0940831	0.00160414
EUR	Phe_430	Phe_442_1	0.266966	0.0927422	0.00399474
EUR	Phe_430	Phe_442_11	0.188975	0.0918224	0.039585
EUR	Phe_430	Phe_442_2	0.289579	0.16724	0.0833594
EUR	Phe_430	Phe_443	0.152257	0.099382	0.125513
EUR	Phe_430	Phe_443_1	0.103645	0.183681	0.572571
EUR	Phe_430	Phe_443_9	0.111547	0.0958844	0.244688
EUR	Phe_430	Phe_444	-0.222319	0.145043	0.125329
EUR	Phe_430	Phe_444_1	-0.0886712	0.148062	0.549252
EUR	Phe_430	Phe_447_1	-0.0665461	0.189173	0.725009
EUR	Phe_430	Phe_450	0.209764	0.160655	0.191663
EUR	Phe_430	Phe_451	-0.0663092	0.140505	0.636972
EUR	Phe_430	Phe_451_2	0.0471573	0.136081	0.728937
EUR	Phe_430	Phe_452	0.0920172	0.0943739	0.329546
EUR	Phe_430	Phe_454	0.197031	0.0837846	0.0186907
EUR	Phe_430	Phe_454_1	0.196395	0.0815448	0.0160211
EUR	Phe_430	Phe_454_11	0.198939	0.120384	0.0984236
EUR	Phe_430	Phe_455	0.110461	0.0895004	0.217128
EUR	Phe_430	Phe_456	0.179529	0.0944869	0.0574271
EUR	Phe_430	Phe_458	0.0251685	0.120789	0.834943
EUR	Phe_430	Phe_458_1	-0.0255295	0.150857	0.865616
EUR	Phe_430	Phe_458_9	0.00345344	0.123603	0.97771
EUR	Phe_430	Phe_459	0.388136	0.111022	0.000472239
EUR	Phe_430	Phe_459_9	0.425922	0.11538	0.000222951
EUR	Phe_430	Phe_464	0.181852	0.103456	0.0787859
EUR	Phe_430	Phe_465	0.0483795	0.0971093	0.618345
EUR	Phe_430	Phe_465_2	-0.0572691	0.148725	0.700189
EUR	Phe_430	Phe_465_4	-0.0428512	0.144302	0.7665
EUR	Phe_430	Phe_470	0.451576	0.137342	0.00100914
EUR	Phe_430	Phe_471	0.120148	0.0969284	0.21514
EUR	Phe_430	Phe_472	0.175173	0.133644	0.189945
EUR	Phe_430	Phe_473	0.301274	0.138088	0.029127
EUR	Phe_430	Phe_473_1	0.357111	0.237142	0.132094
EUR	Phe_430	Phe_473_4	-0.0261983	0.178312	0.883192
EUR	Phe_430	Phe_474	0.203272	0.132451	0.124858
EUR	Phe_430	Phe_474_1	0.141464	0.16811	0.40007
EUR	Phe_430	Phe_474_2	0.145669	0.0925291	0.115418
EUR	Phe_430	Phe_475	0.133312	0.0905714	0.141048
EUR	Phe_430	Phe_476	0.140622	0.109895	0.200684
EUR	Phe_430	Phe_477	0.446988	0.172362	0.00950566
EUR	Phe_430	Phe_479	0.199119	0.148955	0.181296
EUR	Phe_430	Phe_480	0.226118	0.105701	0.032417
EUR	Phe_430	Phe_480_1	0.106961	0.136992	0.434929
EUR	Phe_430	Phe_480_11	0.186082	0.185197	0.315006
EUR	Phe_430	Phe_480_5	-0.21998	0.23435	0.347893
EUR	Phe_430	Phe_481	0.0598224	0.173385	0.730075
EUR	Phe_430	Phe_483	0.283177	0.0998426	0.00456493
EUR	Phe_430	Phe_495	0.0792235	0.0781411	0.310653
EUR	Phe_430	Phe_495_2	0.0747714	0.147788	0.612901
EUR	Phe_430	Phe_496	0.280862	0.0693578	5.13349e-05
EUR	Phe_430	Phe_496_1	0.288048	0.101631	0.00459328
EUR	Phe_430	Phe_496_2	0.155633	0.0785988	0.0476935
EUR	Phe_430	Phe_496_21	0.182092	0.0779355	0.0194681
EUR	Phe_430	Phe_496_3	-0.144556	0.210273	0.491787
EUR	Phe_430	Phe_497	0.0224792	0.124986	0.857267
EUR	Phe_430	Phe_500	0.64805	0.281941	0.0215317
EUR	Phe_430	Phe_500_2	0.713121	0.27225	0.00880935
EUR	Phe_430	Phe_502	0.44305	0.15974	0.00554444
EUR	Phe_430	Phe_503	0.299914	0.255947	0.241286
EUR	Phe_430	Phe_504	0.325852	0.198641	0.100921
EUR	Phe_430	Phe_507	0.146888	0.139696	0.293038
EUR	Phe_430	Phe_508	0.304149	0.171732	0.0765485
EUR	Phe_430	Phe_509	0.415851	0.105752	8.41294e-05
EUR	Phe_430	Phe_509_1	0.432883	0.117214	0.000221547
EUR	Phe_430	Phe_509_8	0.434594	0.132543	0.00104216
EUR	Phe_430	Phe_510	0.255232	0.158322	0.106939
EUR	Phe_430	Phe_512	0.184413	0.0792396	0.0199502
EUR	Phe_430	Phe_512_1	-0.004231	0.218256	0.984534
EUR	Phe_430	Phe_512_2	0.216038	0.154622	0.162352
EUR	Phe_430	Phe_512_7	0.242819	0.0847811	0.00418242
EUR	Phe_430	Phe_512_8	0.187758	0.0975348	0.0542242
EUR	Phe_430	Phe_512_9	0.258962	0.0915576	0.00467811
EUR	Phe_430	Phe_513	0.387092	0.12591	0.0021095
EUR	Phe_430	Phe_513_3	0.301118	0.189598	0.112242
EUR	Phe_430	Phe_514	0.283372	0.120445	0.0186373
EUR	Phe_430	Phe_516	0.544578	0.184044	0.00308684
EUR	Phe_430	Phe_516_1	0.551806	0.174746	0.00158984
EUR	Phe_430	Phe_519	0.462065	0.140576	0.00101281
EUR	Phe_430	Phe_519_8	0.114638	0.192852	0.55222
EUR	Phe_430	Phe_519_9	1.16023	0.26098	8.76253e-06
EUR	Phe_430	Phe_520	0.132552	0.253271	0.600724
EUR	Phe_430	Phe_521	0.0332309	0.110248	0.763095
EUR	Phe_430	Phe_521_1	0.0439141	0.113872	0.699759
EUR	Phe_430	Phe_522	0.150673	0.149124	0.31231
EUR	Phe_430	Phe_522_5	0.562791	0.227396	0.0133258
EUR	Phe_430	Phe_523	0.0892657	0.12774	0.484671
EUR	Phe_430	Phe_523_1	0.058949	0.162319	0.71648
EUR	Phe_430	Phe_523_3	0.114695	0.138561	0.407806
EUR	Phe_430	Phe_523_31	0.290046	0.161	0.07162
EUR	Phe_430	Phe_523_32	-0.112445	0.170561	0.509727
EUR	Phe_430	Phe_524	0.20255	0.210705	0.336403
EUR	Phe_430	Phe_524_3	0.0399916	0.200894	0.842209
EUR	Phe_430	Phe_525	0.261078	0.10611	0.0138763
EUR	Phe_430	Phe_526	0.223795	0.201209	0.266029
EUR	Phe_430	Phe_526_4	0.0874342	0.217745	0.68802
EUR	Phe_430	Phe_526_41	0.28945	0.155462	0.062621
EUR	Phe_430	Phe_527	0.144522	0.176784	0.413637
EUR	Phe_430	Phe_528	0.447455	0.20258	0.0271896
EUR	Phe_430	Phe_528_3	0.549991	0.211673	0.00936843
EUR	Phe_430	Phe_528_6	0.169559	0.218373	0.437474
EUR	Phe_430	Phe_530	0.119141	0.0663571	0.0725818
EUR	Phe_430	Phe_530_1	0.107625	0.0663164	0.104612
EUR	Phe_430	Phe_530_11	0.0815577	0.0684545	0.233491
EUR	Phe_430	Phe_530_12	0.182169	0.118661	0.124731
EUR	Phe_430	Phe_530_14	0.259375	0.109741	0.0181019
EUR	Phe_430	Phe_530_2	0.515273	0.230415	0.025333
EUR	Phe_430	Phe_530_3	0.114189	0.193372	0.554845
EUR	Phe_430	Phe_530_5	-0.088611	0.210027	0.673096
EUR	Phe_430	Phe_531	0.2876	0.124915	0.0213148
EUR	Phe_430	Phe_531_2	0.197897	0.189247	0.295695
EUR	Phe_430	Phe_531_3	0.308644	0.196299	0.115878
EUR	Phe_430	Phe_531_4	0.369416	0.198493	0.0627293
EUR	Phe_430	Phe_532	0.203186	0.100361	0.0429145
EUR	Phe_430	Phe_535	0.153569	0.0990231	0.12094
EUR	Phe_430	Phe_535_1	0.479884	0.231398	0.0380936
EUR	Phe_430	Phe_535_6	0.290609	0.140899	0.0391574
EUR	Phe_430	Phe_535_8	0.0513623	0.172164	0.765448
EUR	Phe_430	Phe_535_9	-0.0455141	0.211881	0.829916
EUR	Phe_430	Phe_536	0.20914	0.206061	0.310133
EUR	Phe_430	Phe_537	0.0171877	0.165459	0.917266
EUR	Phe_430	Phe_540	0.26642	0.187942	0.156318
EUR	Phe_430	Phe_540_1	0.183393	0.172813	0.288587
EUR	Phe_430	Phe_540_11	0.0429992	0.127722	0.736372
EUR	Phe_430	Phe_550	0.228629	0.0695965	0.00101958
EUR	Phe_430	Phe_550_1	0.113426	0.067202	0.0914414
EUR	Phe_430	Phe_550_2	0.129588	0.0760271	0.0882885
EUR	Phe_430	Phe_550_3	0.139753	0.197152	0.478409
EUR	Phe_430	Phe_550_4	0.231297	0.0762	0.00240227
EUR	Phe_430	Phe_550_5	0.232127	0.11479	0.043156
EUR	Phe_430	Phe_555	0.0913082	0.11185	0.414302
EUR	Phe_430	Phe_555_1	0.0820328	0.143297	0.567007
EUR	Phe_430	Phe_555_2	0.0887869	0.122523	0.468665
EUR	Phe_430	Phe_555_21	-0.0445945	0.22047	0.839706
EUR	Phe_430	Phe_556_1	0.108878	0.240039	0.650128
EUR	Phe_430	Phe_558	0.0416426	0.126456	0.741926
EUR	Phe_430	Phe_559	0.0269217	0.20345	0.894727
EUR	Phe_430	Phe_560	0.280416	0.179326	0.117883
EUR	Phe_430	Phe_560_4	0.526867	0.196037	0.00719693
EUR	Phe_430	Phe_561	0.175181	0.0989836	0.0767616
EUR	Phe_430	Phe_561_1	0.169291	0.114987	0.140949
EUR	Phe_430	Phe_561_2	-0.178913	0.231397	0.439412
EUR	Phe_430	Phe_562	0.212097	0.0812986	0.00908441
EUR	Phe_430	Phe_562_1	0.188333	0.0724759	0.00936147
EUR	Phe_430	Phe_563	0.120446	0.0869938	0.166194
EUR	Phe_430	Phe_564	0.185029	0.0943295	0.0498189
EUR	Phe_430	Phe_564_1	0.0450636	0.0985839	0.647593
EUR	Phe_430	Phe_564_9	0.153618	0.159738	0.336206
EUR	Phe_430	Phe_565	0.178361	0.117382	0.12864
EUR	Phe_430	Phe_565_1	0.180056	0.158345	0.25549
EUR	Phe_430	Phe_567	0.566003	0.234617	0.0158455
EUR	Phe_430	Phe_568	0.252886	0.204168	0.215487
EUR	Phe_430	Phe_568_1	0.244299	0.218379	0.263272
EUR	Phe_430	Phe_569	0.420743	0.154517	0.00647002
EUR	Phe_430	Phe_571	0.195342	0.105903	0.0651066
EUR	Phe_430	Phe_571_5	0.175046	0.108558	0.10686
EUR	Phe_430	Phe_571_51	0.401026	0.136263	0.00325027
EUR	Phe_430	Phe_571_8	0.558002	0.188538	0.00308014
EUR	Phe_430	Phe_571_81	0.621559	0.260149	0.0168833
EUR	Phe_430	Phe_572	0.225178	0.190542	0.237293
EUR	Phe_430	Phe_573	0.256958	0.196237	0.190389
EUR	Phe_430	Phe_573_3	0.54211	0.258591	0.0360467
EUR	Phe_430	Phe_573_5	0.336477	0.207438	0.10479
EUR	Phe_430	Phe_573_7	0.138042	0.112861	0.221287
EUR	Phe_430	Phe_574	0.0569965	0.0985975	0.563215
EUR	Phe_430	Phe_574_1	0.0768959	0.10558	0.466417
EUR	Phe_430	Phe_574_12	0.156268	0.159646	0.327659
EUR	Phe_430	Phe_574_2	0.229889	0.187953	0.221285
EUR	Phe_430	Phe_574_3	0.143642	0.14949	0.336612
EUR	Phe_430	Phe_575	0.0664085	0.200119	0.740005
EUR	Phe_430	Phe_575_1	0.189262	0.274835	0.491052
EUR	Phe_430	Phe_575_7	-0.182452	0.250156	0.465787
EUR	Phe_430	Phe_575_8	0.188879	0.231632	0.414827
EUR	Phe_430	Phe_577	0.381083	0.15854	0.0162301
EUR	Phe_430	Phe_577_1	0.342711	0.180516	0.0576283
EUR	Phe_430	Phe_577_2	0.499999	0.140556	0.000374689
EUR	Phe_430	Phe_577_3	0.294187	0.198136	0.137605
EUR	Phe_430	Phe_578	0.0589853	0.110369	0.593038
EUR	Phe_430	Phe_578_1	0.293171	0.223807	0.19022
EUR	Phe_430	Phe_578_2	0.101249	0.161229	0.530016
EUR	Phe_430	Phe_578_8	-0.0810709	0.137409	0.555192
EUR	Phe_430	Phe_578_9	0.337638	0.156775	0.0312675
EUR	Phe_430	Phe_579_2	0.0130445	0.250651	0.958495
EUR	Phe_430	Phe_579_8	0.159647	0.228076	0.483945
EUR	Phe_430	Phe_580	0.295754	0.210524	0.160067
EUR	Phe_430	Phe_580_3	0.138839	0.222552	0.532727
EUR	Phe_430	Phe_580_31	0.474589	0.181761	0.0090263
EUR	Phe_430	Phe_585	0.186515	0.0764732	0.0147297
EUR	Phe_430	Phe_585_1	0.327964	0.0925782	0.000396261
EUR	Phe_430	Phe_585_2	0.239912	0.204188	0.240013
EUR	Phe_430	Phe_585_3	0.0895414	0.078926	0.256585
EUR	Phe_430	Phe_585_31	0.158348	0.197113	0.421781
EUR	Phe_430	Phe_586	0.261079	0.155848	0.0938932
EUR	Phe_430	Phe_586_2	0.335419	0.146848	0.0223639
EUR	Phe_430	Phe_587	0.449194	0.23211	0.0529585
EUR	Phe_430	Phe_588	0.0747253	0.186846	0.689207
EUR	Phe_430	Phe_589	-0.0546873	0.214067	0.798361
EUR	Phe_430	Phe_590	0.487611	0.194247	0.0120642
EUR	Phe_430	Phe_591	0.421191	0.10428	5.36691e-05
EUR	Phe_430	Phe_592	0.120585	0.181275	0.50592
EUR	Phe_430	Phe_592_1	0.0618049	0.16743	0.712025
EUR	Phe_430	Phe_593	0.188531	0.1132	0.0958198
EUR	Phe_430	Phe_594	0.0996616	0.0741153	0.178727
EUR	Phe_430	Phe_594_1	0.0781987	0.0792455	0.323746
EUR	Phe_430	Phe_594_2	0.24768	0.135887	0.0683501
EUR	Phe_430	Phe_594_3	0.0629986	0.111889	0.573403
EUR	Phe_430	Phe_594_8	0.0576892	0.17919	0.747495
EUR	Phe_430	Phe_595	0.0588329	0.184868	0.750301
EUR	Phe_430	Phe_596	0.0445179	0.119313	0.70906
EUR	Phe_430	Phe_596_1	0.115991	0.187231	0.535581
EUR	Phe_430	Phe_596_5	-0.0641294	0.135473	0.635946
EUR	Phe_430	Phe_597	0.399381	0.174897	0.0223998
EUR	Phe_430	Phe_597_1	0.447335	0.185	0.0156046
EUR	Phe_430	Phe_599	0.159187	0.092256	0.0844392
EUR	Phe_430	Phe_599_1	0.0596236	0.19157	0.755621
EUR	Phe_430	Phe_599_2	0.306635	0.115499	0.00793377
EUR	Phe_430	Phe_599_3	0.191971	0.163505	0.240356
EUR	Phe_430	Phe_599_4	0.184779	0.121549	0.128458
EUR	Phe_430	Phe_599_5	0.11268	0.109677	0.30424
EUR	Phe_430	Phe_599_9	0.113029	0.164916	0.493107
EUR	Phe_430	Phe_600	0.141847	0.078519	0.0708355
EUR	Phe_430	Phe_601	0.289216	0.141163	0.040481
EUR	Phe_430	Phe_601_1	0.174854	0.17996	0.331235
EUR	Phe_430	Phe_601_11	-0.0513105	0.24291	0.832705
EUR	Phe_430	Phe_601_12	0.365355	0.229424	0.111275
EUR	Phe_430	Phe_601_3	0.56963	0.240209	0.0177209
EUR	Phe_430	Phe_602	-0.10494	0.215355	0.626055
EUR	Phe_430	Phe_603	0.286805	0.151389	0.0581598
EUR	Phe_430	Phe_603_1	0.23068	0.115747	0.0462645
EUR	Phe_430	Phe_603_2	0.242999	0.149061	0.103059
EUR	Phe_430	Phe_604	0.234461	0.187555	0.211265
EUR	Phe_430	Phe_604_1	0.0424666	0.195385	0.827937
EUR	Phe_430	Phe_605	0.124322	0.0966771	0.198462
EUR	Phe_430	Phe_608	0.268448	0.149687	0.0729084
EUR	Phe_430	Phe_610	0.0260515	0.225006	0.907826
EUR	Phe_430	Phe_610_4	-0.072609	0.190414	0.702965
EUR	Phe_430	Phe_611	0.202828	0.167353	0.22552
EUR	Phe_430	Phe_611_3	0.279964	0.164248	0.0882839
EUR	Phe_430	Phe_612	0.395006	0.211756	0.0621278
EUR	Phe_430	Phe_612_2	0.178541	0.11285	0.113626
EUR	Phe_430	Phe_613	0.311744	0.255438	0.222301
EUR	Phe_430	Phe_614	0.0674963	0.264247	0.798392
EUR	Phe_430	Phe_614_4	0.0264911	0.190953	0.889663
EUR	Phe_430	Phe_614_52	0.0928344	0.224515	0.679248
EUR	Phe_430	Phe_615	-0.0192143	0.0993808	0.846692
EUR	Phe_430	Phe_618	0.207082	0.131628	0.115665
EUR	Phe_430	Phe_618_1	0.213453	0.132161	0.106291
EUR	Phe_430	Phe_619	0.292822	0.202565	0.148297
EUR	Phe_430	Phe_622	0.000521016	0.246024	0.99831
EUR	Phe_430	Phe_624_9	0.259487	0.12349	0.0356158
EUR	Phe_430	Phe_625_1	0.0146705	0.235703	0.95037
EUR	Phe_430	Phe_626	-0.0141726	0.145594	0.922454
EUR	Phe_430	Phe_626_1	0.0590518	0.137845	0.668366
EUR	Phe_430	Phe_626_12	-0.0364838	0.0944714	0.699357
EUR	Phe_430	Phe_626_14	0.305126	0.230677	0.18592
EUR	Phe_430	Phe_627	-0.0386128	0.171388	0.82175
EUR	Phe_430	Phe_627_1	0.0985113	0.152713	0.518878
EUR	Phe_430	Phe_628	0.0855132	0.108969	0.432602
EUR	Phe_430	Phe_634_3	-0.115933	0.191185	0.544256
EUR	Phe_430	Phe_635_3	-0.0830656	0.226813	0.714195
EUR	Phe_430	Phe_636	-0.0888711	0.163226	0.58612
EUR	Phe_430	Phe_636_2	0.0134761	0.175414	0.938763
EUR	Phe_430	Phe_636_3	0.248204	0.170363	0.14514
EUR	Phe_430	Phe_642	0.00472123	0.158139	0.976183
EUR	Phe_430	Phe_642_1	-0.096405	0.148688	0.516745
EUR	Phe_430	Phe_645	0.187132	0.254005	0.461288
EUR	Phe_430	Phe_647_1	0.0753237	0.284832	0.791434
EUR	Phe_430	Phe_650	0.0252423	0.134279	0.850889
EUR	Phe_430	Phe_681	0.264142	0.0971712	0.0065616
EUR	Phe_430	Phe_681_1	0.0721979	0.153415	0.637923
EUR	Phe_430	Phe_681_2	0.194434	0.250549	0.437729
EUR	Phe_430	Phe_681_3	0.182003	0.173783	0.294961
EUR	Phe_430	Phe_681_7	0.183327	0.170857	0.283279
EUR	Phe_430	Phe_686	0.258988	0.173163	0.13475
EUR	Phe_430	Phe_686_1	0.465691	0.142153	0.00105293
EUR	Phe_430	Phe_686_3	-0.0547068	0.128145	0.669442
EUR	Phe_430	Phe_687_1	0.0650239	0.139059	0.64007
EUR	Phe_430	Phe_687_4	0.0327214	0.128696	0.799299
EUR	Phe_430	Phe_689	0.0758391	0.125969	0.547143
EUR	Phe_430	Phe_690	0.154217	0.110138	0.161448
EUR	Phe_430	Phe_690_1	0.128845	0.108998	0.237173
EUR	Phe_430	Phe_694	-0.155327	0.188147	0.409054
EUR	Phe_430	Phe_694_1	-0.299319	0.198545	0.131667
EUR	Phe_430	Phe_694_2	-0.10439	0.166857	0.53156
EUR	Phe_430	Phe_695	0.00416581	0.129475	0.974333
EUR	Phe_430	Phe_695_3	0.0075922	0.13962	0.956634
EUR	Phe_430	Phe_695_4	0.157273	0.25266	0.533634
EUR	Phe_430	Phe_695_41	0.0917299	0.177851	0.606015
EUR	Phe_430	Phe_695_42	0.11418	0.242868	0.638261
EUR	Phe_430	Phe_695_7	-0.105795	0.196928	0.59111
EUR	Phe_430	Phe_696	0.12238	0.105904	0.247857
EUR	Phe_430	Phe_696_4	0.0923271	0.109082	0.397331
EUR	Phe_430	Phe_696_41	0.0596736	0.0957631	0.533194
EUR	Phe_430	Phe_696_42	0.0468578	0.120662	0.697764
EUR	Phe_430	Phe_697	-0.283673	0.117303	0.0155933
EUR	Phe_430	Phe_698	0.240258	0.142075	0.090824
EUR	Phe_430	Phe_700	0.336775	0.102106	0.000972725
EUR	Phe_430	Phe_701	0.322302	0.119049	0.0067833
EUR	Phe_430	Phe_701_2	0.0998698	0.23467	0.670417
EUR	Phe_430	Phe_701_4	-0.0655389	0.200056	0.743212
EUR	Phe_430	Phe_702	0.0451735	0.0840066	0.590758
EUR	Phe_430	Phe_702_1	0.00794811	0.0808373	0.921676
EUR	Phe_430	Phe_702_2	0.077582	0.0827473	0.348461
EUR	Phe_430	Phe_703	0.100792	0.111803	0.367316
EUR	Phe_430	Phe_703_1	0.168286	0.109254	0.123482
EUR	Phe_430	Phe_704	0.248266	0.146881	0.0909795
EUR	Phe_430	Phe_705_3	0.0742887	0.159598	0.641593
EUR	Phe_430	Phe_706	0.258903	0.0965812	0.00734727
EUR	Phe_430	Phe_706_1	-0.0879973	0.125218	0.482211
EUR	Phe_430	Phe_706_2	0.181575	0.0913365	0.0468139
EUR	Phe_430	Phe_706_8	0.557695	0.146724	0.000144123
EUR	Phe_430	Phe_707	0.149511	0.0994065	0.132571
EUR	Phe_430	Phe_707_1	0.134929	0.175134	0.441041
EUR	Phe_430	Phe_709	-0.0267142	0.205728	0.896683
EUR	Phe_430	Phe_709_2	0.0178686	0.162409	0.912392
EUR	Phe_430	Phe_709_3	-0.158971	0.25574	0.534198
EUR	Phe_430	Phe_710	0.136132	0.1292	0.292041
EUR	Phe_430	Phe_710_1	0.124797	0.128636	0.331971
EUR	Phe_430	Phe_710_12	0.0724813	0.146146	0.619929
EUR	Phe_430	Phe_710_19	0.117102	0.134466	0.383829
EUR	Phe_430	Phe_711	0.10234	0.218638	0.639726
EUR	Phe_430	Phe_711_1	0.0858247	0.211052	0.684264
EUR	Phe_430	Phe_713	0.0211649	0.277987	0.939311
EUR	Phe_430	Phe_714	0.0813999	0.132743	0.539734
EUR	Phe_430	Phe_714_1	0.214138	0.101446	0.0347848
EUR	Phe_430	Phe_715	0.264989	0.171111	0.121469
EUR	Phe_430	Phe_715_1	-0.0359084	0.187244	0.84792
EUR	Phe_430	Phe_715_2	-0.314422	0.20283	0.1211
EUR	Phe_430	Phe_716	0.0623715	0.0837756	0.45657
EUR	Phe_430	Phe_716_2	0.0925083	0.101598	0.362542
EUR	Phe_430	Phe_716_9	0.0670709	0.0814484	0.410237
EUR	Phe_430	Phe_717	-0.0582558	0.160277	0.716255
EUR	Phe_430	Phe_720	0.0763678	0.0773335	0.323392
EUR	Phe_430	Phe_721	0.201463	0.0881838	0.0223372
EUR	Phe_430	Phe_721_1	0.208335	0.0904322	0.0212358
EUR	Phe_430	Phe_721_2	0.17459	0.147946	0.237962
EUR	Phe_430	Phe_722	0.0633641	0.0867679	0.465224
EUR	Phe_430	Phe_722_1	0.0107183	0.128097	0.933316
EUR	Phe_430	Phe_722_6	0.05014	0.093053	0.590003
EUR	Phe_430	Phe_722_7	0.120412	0.178051	0.498864
EUR	Phe_430	Phe_722_9	-0.0847208	0.136466	0.534717
EUR	Phe_430	Phe_724	0.162931	0.145083	0.261428
EUR	Phe_430	Phe_726	0.166662	0.0878229	0.0577342
EUR	Phe_430	Phe_726_1	0.111096	0.108978	0.307993
EUR	Phe_430	Phe_726_2	0.178606	0.162843	0.272728
EUR	Phe_430	Phe_726_3	0.230979	0.161279	0.152095
EUR	Phe_430	Phe_726_4	0.0289276	0.172712	0.866984
EUR	Phe_430	Phe_727	0.0517671	0.0942668	0.582899
EUR	Phe_430	Phe_727_1	-0.0337106	0.10514	0.748494
EUR	Phe_430	Phe_727_2	0.516693	0.253602	0.0416086
EUR	Phe_430	Phe_727_4	0.0741738	0.163832	0.650734
EUR	Phe_430	Phe_727_6	0.0511845	0.120302	0.670496
EUR	Phe_430	Phe_728	0.0639141	0.146353	0.66232
EUR	Phe_430	Phe_728_7	0.165489	0.118354	0.162036
EUR	Phe_430	Phe_728_71	0.0712238	0.0902271	0.429888
EUR	Phe_430	Phe_729	0.0779289	0.190772	0.682912
EUR	Phe_430	Phe_729_1	0.0664557	0.133054	0.617452
EUR	Phe_430	Phe_732	-0.119283	0.270007	0.658651
EUR	Phe_430	Phe_733	-0.093009	0.212184	0.661139
EUR	Phe_430	Phe_733_4	0.281196	0.264678	0.288051
EUR	Phe_430	Phe_733_8	0.247541	0.277449	0.372284
EUR	Phe_430	Phe_735	0.0894116	0.0921311	0.331806
EUR	Phe_430	Phe_735_1	0.132647	0.109785	0.226955
EUR	Phe_430	Phe_735_2	0.122335	0.108302	0.258656
EUR	Phe_430	Phe_735_21	0.140235	0.0937108	0.134533
EUR	Phe_430	Phe_735_23	-0.00813491	0.114621	0.94342
EUR	Phe_430	Phe_735_3	0.0890939	0.0755148	0.238072
EUR	Phe_430	Phe_736	0.220969	0.193987	0.254666
EUR	Phe_430	Phe_737	-0.178945	0.166728	0.283149
EUR	Phe_430	Phe_737_3	-0.150468	0.143289	0.29367
EUR	Phe_430	Phe_738	0.128407	0.167747	0.443988
EUR	Phe_430	Phe_738_4	0.170847	0.107024	0.110413
EUR	Phe_430	Phe_740	0.129211	0.0801802	0.107069
EUR	Phe_430	Phe_740_1	0.0692142	0.0799411	0.386591
EUR	Phe_430	Phe_740_11	0.0764668	0.08623	0.375199
EUR	Phe_430	Phe_740_12	-0.0663836	0.156505	0.671448
EUR	Phe_430	Phe_740_2	-0.192551	0.165909	0.245811
EUR	Phe_430	Phe_740_9	0.149551	0.0863263	0.0832047
EUR	Phe_430	Phe_741	0.227082	0.129485	0.0794758
EUR	Phe_430	Phe_741_3	0.306597	0.155723	0.0489691
EUR	Phe_430	Phe_741_4	0.272698	0.194373	0.160627
EUR	Phe_430	Phe_742	-0.102695	0.196027	0.60036
EUR	Phe_430	Phe_742_9	0.0189073	0.194658	0.922623
EUR	Phe_430	Phe_743	0.133292	0.0994319	0.180072
EUR	Phe_430	Phe_743_1	0.0885694	0.099683	0.374266
EUR	Phe_430	Phe_743_11	0.0865232	0.100687	0.390159
EUR	Phe_430	Phe_743_2	-0.124288	0.184395	0.500292
EUR	Phe_430	Phe_743_9	0.135453	0.165684	0.413621
EUR	Phe_430	Phe_745	0.170059	0.073914	0.0214049
EUR	Phe_430	Phe_747	0.280855	0.197564	0.155146
EUR	Phe_430	Phe_747_1	0.472867	0.210765	0.02486
EUR	Phe_430	Phe_751	-0.130395	0.247887	0.598868
EUR	Phe_430	Phe_751_2	0.03409	0.234265	0.884301
EUR	Phe_430	Phe_751_21	0.033965	0.222806	0.878838
EUR	Phe_430	Phe_755	-0.177396	0.156831	0.258003
EUR	Phe_430	Phe_755_1	-0.291038	0.159261	0.0676348
EUR	Phe_430	Phe_757	0.442843	0.242493	0.0678185
EUR	Phe_430	Phe_760	0.125648	0.0738007	0.0886552
EUR	Phe_430	Phe_761	0.20854	0.0818091	0.0107999
EUR	Phe_430	Phe_764	0.130381	0.0870857	0.134352
EUR	Phe_430	Phe_765	0.201261	0.114222	0.078067
EUR	Phe_430	Phe_766	-0.104559	0.183525	0.568863
EUR	Phe_430	Phe_770	0.128217	0.134005	0.338662
EUR	Phe_430	Phe_771_1	0.193968	0.14594	0.183817
EUR	Phe_430	Phe_773	0.204721	0.0828537	0.0134786
EUR	Phe_430	Phe_781	0.453805	0.246056	0.0651376
EUR	Phe_430	Phe_782_3	0.266653	0.0759281	0.000444892
EUR	Phe_430	Phe_783	0.171786	0.139314	0.217544
EUR	Phe_430	Phe_785	0.235073	0.0842594	0.00527289
EUR	Phe_430	Phe_788	0.12886	0.0992553	0.194196
EUR	Phe_430	Phe_789	0.124691	0.101876	0.22097
EUR	Phe_430	Phe_790_6	0.184009	0.168264	0.274143
EUR	Phe_430	Phe_791	0.0929548	0.25668	0.717245
EUR	Phe_430	Phe_798	0.268531	0.109271	0.0139916
EUR	Phe_430	Phe_798_1	0.0144818	0.21639	0.946642
EUR	Phe_430	Phe_800	0.164692	0.143303	0.25045
EUR	Phe_430	Phe_800_1	0.261548	0.162453	0.1074
EUR	Phe_430	Phe_800_2	0.283583	0.149738	0.0582436
EUR	Phe_430	Phe_800_3	0.238275	0.202196	0.238623
EUR	Phe_430	Phe_800_4	0.239565	0.225416	0.287886
EUR	Phe_430	Phe_801	0.277945	0.123078	0.0239283
EUR	Phe_430	Phe_801_1	-0.0201067	0.252379	0.936501
EUR	Phe_430	Phe_803	0.234681	0.118533	0.0477171
EUR	Phe_430	Phe_803_1	0.477384	0.187684	0.010973
EUR	Phe_430	Phe_803_2	0.189963	0.0979192	0.0523805
EUR	Phe_430	Phe_803_3	-0.043158	0.181366	0.811912
EUR	Phe_430	Phe_804	0.379084	0.113308	0.00082105
EUR	Phe_430	Phe_805	0.140608	0.188826	0.456487
EUR	Phe_430	Phe_807	0.452507	0.159581	0.00457401
EUR	Phe_430	Phe_809	0.211158	0.2486	0.395666
EUR	Phe_430	Phe_817	0.540499	0.273254	0.0479277
EUR	Phe_430	Phe_819	0.292901	0.166604	0.0787367
EUR	Phe_430	Phe_830	0.142721	0.132519	0.281488
EUR	Phe_430	Phe_835	0.0435259	0.102843	0.672129
EUR	Phe_430	Phe_840	-0.0451411	0.10663	0.672045
EUR	Phe_430	Phe_851	0.421522	0.170165	0.0132443
EUR	Phe_430	Phe_854	0.165004	0.205642	0.422331
EUR	Phe_430	Phe_858	-0.0751774	0.127337	0.554935
EUR	Phe_430	Phe_859	0.217912	0.204196	0.285895
EUR	Phe_430	Phe_870	0.431672	0.179648	0.0162668
EUR	Phe_430	Phe_870_3	0.471632	0.212722	0.026614
EUR	Phe_430	Phe_871	0.0650452	0.121298	0.59179
EUR	Phe_430	Phe_871_3	0.36944	0.177827	0.0377526
EUR	Phe_430	Phe_871_4	0.291768	0.180941	0.106854
EUR	Phe_430	Phe_872	0.405081	0.190153	0.0331478
EUR	Phe_430	Phe_874	0.485524	0.270889	0.073079
EUR	Phe_430	Phe_915	0.515032	0.189776	0.00664975
EUR	Phe_430	Phe_916	0.402521	0.136231	0.00312974
EUR	Phe_430	Phe_938	-0.140669	0.147031	0.338702
EUR	Phe_430	Phe_938_2	-0.119043	0.15452	0.441059
EUR	Phe_430	Phe_939	0.124886	0.111949	0.264612
EUR	Phe_430	Phe_946	0.0323055	0.243019	0.894246
EUR	Phe_430	Phe_947	-0.104358	0.149648	0.48558
EUR	Phe_430	Phe_949	0.0122029	0.179786	0.945885
EUR	Phe_430	Phe_952	-0.147929	0.256523	0.564163
EUR	Phe_430	Phe_960	0.0332988	0.114958	0.772077
EUR	Phe_430	Phe_960_2	0.0371539	0.124949	0.766196
EUR	Phe_430	Phe_965	-0.0314154	0.17375	0.856518
EUR	Phe_430	Phe_969	0.285704	0.181605	0.115669
EUR	Phe_430	Phe_979	0.205782	0.204198	0.313571
EUR	Phe_430	Phe_990	0.368979	0.190162	0.0523386
EUR	Phe_430	QTL_ALB	-0.0762437	0.0631026	0.226951
EUR	Phe_430	QTL_ALT	0.0999897	0.0652764	0.125574
EUR	Phe_430	QTL_AST	0.086352	0.0681488	0.205116
EUR	Phe_430	QTL_BASO	0.0717448	0.099563	0.471158
EUR	Phe_430	QTL_BMI	0.0938633	0.0491506	0.0561705
EUR	Phe_430	QTL_BUN	-0.0708275	0.0614091	0.248758
EUR	Phe_430	QTL_CALCIUM	-0.0356504	0.0634904	0.574451
EUR	Phe_430	QTL_CRE	-0.0186859	0.0501419	0.709401
EUR	Phe_430	QTL_CRP	0.084487	0.0632716	0.181776
EUR	Phe_430	QTL_DBP	0.182635	0.0704414	0.00952191
EUR	Phe_430	QTL_EGFR	0.0302277	0.0503957	0.548634
EUR	Phe_430	QTL_EOSINO	0.0842038	0.078541	0.283675
EUR	Phe_430	QTL_GLU	0.134623	0.0664557	0.0427906
EUR	Phe_430	QTL_HB	0.0325866	0.0743089	0.661003
EUR	Phe_430	QTL_HBA1C	0.160987	0.0647199	0.0128665
EUR	Phe_430	QTL_HDLC	-0.147659	0.0577506	0.010563
EUR	Phe_430	QTL_HEIGHT	0.0160955	0.0492247	0.743684
EUR	Phe_430	QTL_HT	0.0280004	0.076102	0.712923
EUR	Phe_430	QTL_LDLC	-0.0840317	0.0705802	0.233817
EUR	Phe_430	QTL_LYMPH	0.110065	0.0702602	0.117222
EUR	Phe_430	QTL_MCH	0.0458674	0.0538152	0.39404
EUR	Phe_430	QTL_MCHC	0.0296509	0.0707986	0.675358
EUR	Phe_430	QTL_MCV	0.0297164	0.0546545	0.586639
EUR	Phe_430	QTL_MONO	0.080466	0.0664063	0.225619
EUR	Phe_430	QTL_MPV	-0.142034	0.0578884	0.0141442
EUR	Phe_430	QTL_NEUTRO	0.0933464	0.06467	0.148901
EUR	Phe_430	QTL_PLT	0.00927501	0.0525974	0.860027
EUR	Phe_430	QTL_RBC	-0.0109634	0.0622906	0.86029
EUR	Phe_430	QTL_RDW	0.0266628	0.0622467	0.668403
EUR	Phe_430	QTL_SBP	0.176431	0.0669025	0.00836092
EUR	Phe_430	QTL_TC	-0.10499	0.0726147	0.148219
EUR	Phe_430	QTL_TG	0.183275	0.0586485	0.00177825
EUR	Phe_430	QTL_WBC	0.125367	0.067576	0.0635669
EUR	Phe_430	QTL_WEIGHT	0.0910736	0.048355	0.0596415
EUR	Phe_433_1	Phe_433_11	0.911563	0.0995404	5.30034e-20
EUR	Phe_433_1	Phe_433_2	0.534162	0.0582419	4.66733e-20
EUR	Phe_433_1	Phe_433_21	0.55888	0.0617215	1.36733e-19
EUR	Phe_433_1	Phe_433_3	0.642175	0.0579931	1.69058e-28
EUR	Phe_433_1	Phe_433_31	0.658157	0.0605344	1.55966e-27
EUR	Phe_433_1	Phe_433_5	0.20693	0.0647398	0.00139189
EUR	Phe_433_1	Phe_433_8	0.63687	0.0660668	5.43055e-22
EUR	Phe_433_1	Phe_440	0.885084	0.0617379	1.30032e-46
EUR	Phe_433_1	Phe_440_2	0.851704	0.0590814	4.11834e-47
EUR	Phe_433_1	Phe_442	0.127146	0.0466349	0.00640268
EUR	Phe_433_1	Phe_442_1	0.0986315	0.0465377	0.0340576
EUR	Phe_433_1	Phe_442_11	0.197547	0.0492836	6.11376e-05
EUR	Phe_433_1	Phe_442_2	-0.0675863	0.0889359	0.447288
EUR	Phe_433_1	Phe_443	0.803294	0.0562656	3.05192e-46
EUR	Phe_433_1	Phe_443_1	0.0171926	0.0809387	0.831783
EUR	Phe_433_1	Phe_443_9	0.829002	0.0578362	1.34911e-46
EUR	Phe_433_1	Phe_444	0.6642	0.0729653	8.79125e-20
EUR	Phe_433_1	Phe_444_1	0.636633	0.073947	7.34998e-18
EUR	Phe_433_1	Phe_447_1	0.881427	0.0889975	4.00142e-23
EUR	Phe_433_1	Phe_450	0.0225291	0.0653389	0.730242
EUR	Phe_433_1	Phe_451	-0.0311026	0.0603705	0.606417
EUR	Phe_433_1	Phe_451_2	-0.0169363	0.0599818	0.777669
EUR	Phe_433_1	Phe_452	0.0508452	0.0459686	0.268689
EUR	Phe_433_1	Phe_454	-0.0310806	0.0379989	0.413395
EUR	Phe_433_1	Phe_454_1	-0.03038	0.0373431	0.41591
EUR	Phe_433_1	Phe_454_11	0.0189139	0.0484211	0.696083
EUR	Phe_433_1	Phe_455	0.121489	0.0398822	0.00231765
EUR	Phe_433_1	Phe_456	0.0380307	0.0385679	0.324098
EUR	Phe_433_1	Phe_458	0.496861	0.0508781	1.57971e-22
EUR	Phe_433_1	Phe_458_1	0.317059	0.0581001	4.83948e-08
EUR	Phe_433_1	Phe_458_9	0.459936	0.051942	8.38342e-19
EUR	Phe_433_1	Phe_459	0.535664	0.0527523	3.16962e-24
EUR	Phe_433_1	Phe_459_9	0.477281	0.0547604	2.88724e-18
EUR	Phe_433_1	Phe_464	0.278676	0.0475946	4.76436e-09
EUR	Phe_433_1	Phe_465	0.246981	0.040545	1.11838e-09
EUR	Phe_433_1	Phe_465_2	0.168917	0.06802	0.0130156
EUR	Phe_433_1	Phe_465_4	0.0352609	0.0642758	0.583288
EUR	Phe_433_1	Phe_470	0.0891667	0.0658	0.17538
EUR	Phe_433_1	Phe_471	-0.0469482	0.040686	0.248535
EUR	Phe_433_1	Phe_472	0.120057	0.0500735	0.016502
EUR	Phe_433_1	Phe_473	0.358428	0.0576387	5.01816e-10
EUR	Phe_433_1	Phe_473_1	0.25907	0.104888	0.013513
EUR	Phe_433_1	Phe_473_4	0.335649	0.0868324	0.000110871
EUR	Phe_433_1	Phe_474	0.0757811	0.0529623	0.152473
EUR	Phe_433_1	Phe_474_1	0.235788	0.0788266	0.0027786
EUR	Phe_433_1	Phe_474_2	0.0525861	0.0414342	0.204389
EUR	Phe_433_1	Phe_475	0.153648	0.0367624	2.92173e-05
EUR	Phe_433_1	Phe_476	-0.0489646	0.0395354	0.215531
EUR	Phe_433_1	Phe_477	0.0804576	0.0693572	0.24603
EUR	Phe_433_1	Phe_479	0.158499	0.0652367	0.0151158
EUR	Phe_433_1	Phe_480	0.384234	0.0474804	5.84618e-16
EUR	Phe_433_1	Phe_480_1	0.306901	0.0607266	4.33088e-07
EUR	Phe_433_1	Phe_480_11	0.203872	0.077288	0.00834419
EUR	Phe_433_1	Phe_480_5	0.258568	0.101932	0.0111914
EUR	Phe_433_1	Phe_481	0.323335	0.0791818	4.43724e-05
EUR	Phe_433_1	Phe_483	0.289947	0.0392303	1.4585e-13
EUR	Phe_433_1	Phe_495	0.057783	0.0350103	0.0988498
EUR	Phe_433_1	Phe_495_2	0.0319924	0.0628297	0.610618
EUR	Phe_433_1	Phe_496	0.365501	0.0318852	2.02302e-30
EUR	Phe_433_1	Phe_496_1	0.25282	0.0450607	2.01564e-08
EUR	Phe_433_1	Phe_496_2	0.352615	0.0359855	1.13906e-22
EUR	Phe_433_1	Phe_496_21	0.348906	0.0355527	9.82188e-23
EUR	Phe_433_1	Phe_496_3	-0.018519	0.0929364	0.842055
EUR	Phe_433_1	Phe_497	0.31113	0.0591572	1.44551e-07
EUR	Phe_433_1	Phe_500	0.352394	0.128076	0.00593321
EUR	Phe_433_1	Phe_500_2	0.271247	0.12407	0.028798
EUR	Phe_433_1	Phe_502	0.182907	0.0733222	0.0126112
EUR	Phe_433_1	Phe_503	0.481279	0.119253	5.44177e-05
EUR	Phe_433_1	Phe_504	0.262443	0.0896396	0.00341417
EUR	Phe_433_1	Phe_507	0.469585	0.0670393	2.47657e-12
EUR	Phe_433_1	Phe_508	0.480747	0.0856631	1.99925e-08
EUR	Phe_433_1	Phe_509	0.441861	0.047373	1.08624e-20
EUR	Phe_433_1	Phe_509_1	0.421531	0.0515478	2.89821e-16
EUR	Phe_433_1	Phe_509_8	0.316524	0.0608558	1.97999e-07
EUR	Phe_433_1	Phe_510	0.344033	0.066409	2.21269e-07
EUR	Phe_433_1	Phe_512	0.430614	0.0369101	1.88929e-31
EUR	Phe_433_1	Phe_512_1	0.198954	0.103287	0.0540757
EUR	Phe_433_1	Phe_512_2	0.194648	0.0690011	0.00478836
EUR	Phe_433_1	Phe_512_7	0.460951	0.0371843	2.73333e-35
EUR	Phe_433_1	Phe_512_8	0.294898	0.0448582	4.89815e-11
EUR	Phe_433_1	Phe_512_9	0.393355	0.0410304	9.0758e-22
EUR	Phe_433_1	Phe_513	0.379219	0.0630988	1.85605e-09
EUR	Phe_433_1	Phe_513_3	0.178111	0.0749791	0.0175265
EUR	Phe_433_1	Phe_514	0.333221	0.0534349	4.4884e-10
EUR	Phe_433_1	Phe_516	0.300455	0.0844589	0.000374527
EUR	Phe_433_1	Phe_516_1	0.289323	0.0812509	0.000369644
EUR	Phe_433_1	Phe_519	0.434014	0.0585412	1.22707e-13
EUR	Phe_433_1	Phe_519_8	0.374807	0.0806812	3.39196e-06
EUR	Phe_433_1	Phe_519_9	0.358745	0.108228	0.000917429
EUR	Phe_433_1	Phe_520	0.197024	0.101933	0.0532508
EUR	Phe_433_1	Phe_521	0.325635	0.0539557	1.58733e-09
EUR	Phe_433_1	Phe_521_1	0.330797	0.0551847	2.04291e-09
EUR	Phe_433_1	Phe_522	0.16023	0.0687568	0.0197853
EUR	Phe_433_1	Phe_522_5	0.248441	0.102494	0.015352
EUR	Phe_433_1	Phe_523	0.287336	0.0500186	9.21487e-09
EUR	Phe_433_1	Phe_523_1	0.208972	0.0660042	0.0015453
EUR	Phe_433_1	Phe_523_3	0.285968	0.0583997	9.74424e-07
EUR	Phe_433_1	Phe_523_31	0.322831	0.0643336	5.21917e-07
EUR	Phe_433_1	Phe_523_32	0.151696	0.0686204	0.0270601
EUR	Phe_433_1	Phe_524	0.113212	0.0834985	0.175143
EUR	Phe_433_1	Phe_524_3	0.185894	0.0925481	0.0445773
EUR	Phe_433_1	Phe_525	0.372341	0.0456728	3.56884e-16
EUR	Phe_433_1	Phe_526	0.138516	0.0885771	0.117867
EUR	Phe_433_1	Phe_526_4	0.114376	0.0817459	0.161764
EUR	Phe_433_1	Phe_526_41	0.0786119	0.0637006	0.217172
EUR	Phe_433_1	Phe_527	0.152425	0.0769955	0.047742
EUR	Phe_433_1	Phe_528	0.119652	0.0811661	0.140438
EUR	Phe_433_1	Phe_528_3	0.153308	0.0780578	0.0495258
EUR	Phe_433_1	Phe_528_6	-0.00777119	0.0992333	0.93758
EUR	Phe_433_1	Phe_530	0.278489	0.0328187	2.14451e-17
EUR	Phe_433_1	Phe_530_1	0.26044	0.0333219	5.45847e-15
EUR	Phe_433_1	Phe_530_11	0.259024	0.0336829	1.47062e-14
EUR	Phe_433_1	Phe_530_12	0.165886	0.059031	0.00495186
EUR	Phe_433_1	Phe_530_14	0.154487	0.0426643	0.000293491
EUR	Phe_433_1	Phe_530_2	0.526159	0.105691	6.41591e-07
EUR	Phe_433_1	Phe_530_3	0.0574258	0.0723418	0.427305
EUR	Phe_433_1	Phe_530_5	0.0481004	0.086012	0.576005
EUR	Phe_433_1	Phe_531	0.377913	0.0567737	2.80484e-11
EUR	Phe_433_1	Phe_531_2	0.390038	0.0837135	3.17445e-06
EUR	Phe_433_1	Phe_531_3	0.346292	0.0880626	8.41239e-05
EUR	Phe_433_1	Phe_531_4	0.30164	0.077114	9.16791e-05
EUR	Phe_433_1	Phe_532	0.370244	0.0487613	3.12571e-14
EUR	Phe_433_1	Phe_535	0.322725	0.0441192	2.57679e-13
EUR	Phe_433_1	Phe_535_1	0.490049	0.0984701	6.47028e-07
EUR	Phe_433_1	Phe_535_6	0.287363	0.0682452	2.54523e-05
EUR	Phe_433_1	Phe_535_8	0.269244	0.0770616	0.000476056
EUR	Phe_433_1	Phe_535_9	0.202758	0.0864252	0.0189734
EUR	Phe_433_1	Phe_536	0.277617	0.0877051	0.00154899
EUR	Phe_433_1	Phe_537	0.402713	0.0733982	4.09546e-08
EUR	Phe_433_1	Phe_540	0.335437	0.0821242	4.41696e-05
EUR	Phe_433_1	Phe_540_1	0.312244	0.079724	8.98205e-05
EUR	Phe_433_1	Phe_540_11	0.190475	0.0587138	0.00117809
EUR	Phe_433_1	Phe_550	0.0643955	0.0361947	0.0752162
EUR	Phe_433_1	Phe_550_1	-0.0762227	0.0324122	0.0186895
EUR	Phe_433_1	Phe_550_2	0.133025	0.0354754	0.000176987
EUR	Phe_433_1	Phe_550_3	0.00346489	0.0885753	0.968796
EUR	Phe_433_1	Phe_550_4	-0.0311817	0.035292	0.376948
EUR	Phe_433_1	Phe_550_5	0.135348	0.0523447	0.00971783
EUR	Phe_433_1	Phe_555	0.0726815	0.044532	0.102655
EUR	Phe_433_1	Phe_555_1	0.0561438	0.0532447	0.291678
EUR	Phe_433_1	Phe_555_2	0.0704263	0.0528679	0.182821
EUR	Phe_433_1	Phe_555_21	0.0693048	0.081519	0.395232
EUR	Phe_433_1	Phe_556_1	0.315635	0.098417	0.00134073
EUR	Phe_433_1	Phe_558	0.345074	0.0447733	1.28674e-14
EUR	Phe_433_1	Phe_559	0.138019	0.0887828	0.120049
EUR	Phe_433_1	Phe_560	0.370912	0.0742037	5.7758e-07
EUR	Phe_433_1	Phe_560_4	0.265135	0.073266	0.000295978
EUR	Phe_433_1	Phe_561	0.356175	0.0434308	2.38415e-16
EUR	Phe_433_1	Phe_561_1	0.403527	0.0523053	1.21143e-14
EUR	Phe_433_1	Phe_561_2	0.163171	0.114535	0.154263
EUR	Phe_433_1	Phe_562	0.106957	0.0315277	0.000692672
EUR	Phe_433_1	Phe_562_1	0.101721	0.0292959	0.000516225
EUR	Phe_433_1	Phe_563	0.197818	0.0366288	6.64137e-08
EUR	Phe_433_1	Phe_564	0.246823	0.0422316	5.08039e-09
EUR	Phe_433_1	Phe_564_1	0.185881	0.0494342	0.000169795
EUR	Phe_433_1	Phe_564_9	0.229882	0.0657358	0.00047043
EUR	Phe_433_1	Phe_565	0.189218	0.0564293	0.000798872
EUR	Phe_433_1	Phe_565_1	0.147804	0.0792314	0.0621149
EUR	Phe_433_1	Phe_567	0.492457	0.107938	5.0574e-06
EUR	Phe_433_1	Phe_568	0.307316	0.0903511	0.000670526
EUR	Phe_433_1	Phe_568_1	0.321244	0.0944095	0.000667319
EUR	Phe_433_1	Phe_569	0.20016	0.0607327	0.00098156
EUR	Phe_433_1	Phe_571	0.39056	0.0526733	1.21842e-13
EUR	Phe_433_1	Phe_571_5	0.384429	0.054623	1.95232e-12
EUR	Phe_433_1	Phe_571_51	0.432841	0.0645822	2.05342e-11
EUR	Phe_433_1	Phe_571_8	0.483947	0.0897801	7.03148e-08
EUR	Phe_433_1	Phe_571_81	0.509342	0.117151	1.37548e-05
EUR	Phe_433_1	Phe_572	0.473933	0.0875281	6.14142e-08
EUR	Phe_433_1	Phe_573	0.363974	0.091848	7.40807e-05
EUR	Phe_433_1	Phe_573_3	0.104715	0.106445	0.325238
EUR	Phe_433_1	Phe_573_5	0.0555581	0.108637	0.609064
EUR	Phe_433_1	Phe_573_7	0.254733	0.054508	2.96372e-06
EUR	Phe_433_1	Phe_574	0.251335	0.0454875	3.28828e-08
EUR	Phe_433_1	Phe_574_1	0.244828	0.0476794	2.8234e-07
EUR	Phe_433_1	Phe_574_12	0.258408	0.0654015	7.77897e-05
EUR	Phe_433_1	Phe_574_2	0.151495	0.0817037	0.06371
EUR	Phe_433_1	Phe_574_3	0.311812	0.0670405	3.30181e-06
EUR	Phe_433_1	Phe_575	0.429321	0.0916029	2.77569e-06
EUR	Phe_433_1	Phe_575_1	-0.0481891	0.116102	0.678099
EUR	Phe_433_1	Phe_575_7	0.371692	0.121436	0.00220732
EUR	Phe_433_1	Phe_575_8	0.168117	0.109005	0.123001
EUR	Phe_433_1	Phe_577	0.309088	0.0652195	2.14566e-06
EUR	Phe_433_1	Phe_577_1	0.38009	0.0710363	8.7641e-08
EUR	Phe_433_1	Phe_577_2	0.142345	0.0747772	0.0569642
EUR	Phe_433_1	Phe_577_3	0.0724516	0.0905346	0.423558
EUR	Phe_433_1	Phe_578	0.3738	0.0495381	4.49847e-14
EUR	Phe_433_1	Phe_578_1	0.466378	0.11134	2.80474e-05
EUR	Phe_433_1	Phe_578_2	0.480303	0.0775411	5.85913e-10
EUR	Phe_433_1	Phe_578_8	0.186592	0.0550965	0.000707537
EUR	Phe_433_1	Phe_578_9	0.399896	0.0725168	3.49719e-08
EUR	Phe_433_1	Phe_579_2	0.119454	0.109723	0.27629
EUR	Phe_433_1	Phe_579_8	0.335026	0.118325	0.00463434
EUR	Phe_433_1	Phe_580	0.369214	0.0896249	3.79623e-05
EUR	Phe_433_1	Phe_580_3	0.268028	0.0984231	0.00646484
EUR	Phe_433_1	Phe_580_31	0.238718	0.0774315	0.00204952
EUR	Phe_433_1	Phe_585	0.442128	0.0388421	5.09852e-30
EUR	Phe_433_1	Phe_585_1	0.558891	0.0424231	1.23518e-39
EUR	Phe_433_1	Phe_585_2	0.48386	0.0907239	9.64339e-08
EUR	Phe_433_1	Phe_585_3	0.390745	0.0407244	8.4031e-22
EUR	Phe_433_1	Phe_585_31	0.329767	0.0899482	0.000246193
EUR	Phe_433_1	Phe_586	0.201797	0.0625552	0.0012558
EUR	Phe_433_1	Phe_586_2	0.0492214	0.0569185	0.387166
EUR	Phe_433_1	Phe_587	0.196103	0.101859	0.0542
EUR	Phe_433_1	Phe_588	0.328627	0.0895146	0.000241406
EUR	Phe_433_1	Phe_589	0.0174958	0.0971999	0.857154
EUR	Phe_433_1	Phe_590	0.197807	0.0845774	0.0193471
EUR	Phe_433_1	Phe_591	0.255577	0.046001	2.76169e-08
EUR	Phe_433_1	Phe_592	0.123625	0.0803508	0.123909
EUR	Phe_433_1	Phe_592_1	0.140671	0.0785983	0.0734944
EUR	Phe_433_1	Phe_593	0.0704675	0.0501711	0.160157
EUR	Phe_433_1	Phe_594	0.0567606	0.0354672	0.109516
EUR	Phe_433_1	Phe_594_1	0.058394	0.035004	0.095274
EUR	Phe_433_1	Phe_594_2	-0.0640933	0.0691215	0.353794
EUR	Phe_433_1	Phe_594_3	0.114366	0.0469035	0.0147558
EUR	Phe_433_1	Phe_594_8	0.13825	0.072427	0.0562851
EUR	Phe_433_1	Phe_595	0.0440218	0.0762509	0.563718
EUR	Phe_433_1	Phe_596	0.048238	0.0497936	0.332665
EUR	Phe_433_1	Phe_596_1	0.0370544	0.0794947	0.641127
EUR	Phe_433_1	Phe_596_5	0.107823	0.0614106	0.0791275
EUR	Phe_433_1	Phe_597	0.226154	0.0749654	0.00255474
EUR	Phe_433_1	Phe_597_1	0.204611	0.0818025	0.0123743
EUR	Phe_433_1	Phe_599	0.118393	0.0407986	0.00370924
EUR	Phe_433_1	Phe_599_1	0.126068	0.0826105	0.126997
EUR	Phe_433_1	Phe_599_2	0.00880073	0.0486485	0.856442
EUR	Phe_433_1	Phe_599_3	0.0443629	0.0739042	0.548322
EUR	Phe_433_1	Phe_599_4	0.22222	0.0483019	4.21191e-06
EUR	Phe_433_1	Phe_599_5	-0.0227355	0.0527259	0.666321
EUR	Phe_433_1	Phe_599_9	0.0475977	0.0708065	0.501443
EUR	Phe_433_1	Phe_600	-0.0224421	0.0343222	0.513198
EUR	Phe_433_1	Phe_601	0.106957	0.0650987	0.100383
EUR	Phe_433_1	Phe_601_1	0.0242598	0.0737282	0.742123
EUR	Phe_433_1	Phe_601_11	-0.016005	0.105234	0.879116
EUR	Phe_433_1	Phe_601_12	0.0277413	0.105	0.791623
EUR	Phe_433_1	Phe_601_3	0.15471	0.109301	0.156939
EUR	Phe_433_1	Phe_602	-0.198383	0.0864734	0.0217821
EUR	Phe_433_1	Phe_603	-0.0774824	0.0671094	0.248267
EUR	Phe_433_1	Phe_603_1	-0.0800756	0.0480431	0.095565
EUR	Phe_433_1	Phe_603_2	-0.11913	0.0702551	0.0899465
EUR	Phe_433_1	Phe_604	0.160851	0.0815415	0.0485376
EUR	Phe_433_1	Phe_604_1	0.21333	0.0826044	0.00980724
EUR	Phe_433_1	Phe_605	0.182948	0.0402612	5.5186e-06
EUR	Phe_433_1	Phe_608	0.0937245	0.0660789	0.156082
EUR	Phe_433_1	Phe_610	-0.134735	0.110627	0.223255
EUR	Phe_433_1	Phe_610_4	-0.0667431	0.0773235	0.388046
EUR	Phe_433_1	Phe_611	0.0244665	0.0719366	0.733772
EUR	Phe_433_1	Phe_611_3	-0.00897793	0.0728994	0.901984
EUR	Phe_433_1	Phe_612	0.150234	0.103345	0.146028
EUR	Phe_433_1	Phe_612_2	0.116017	0.0505581	0.0217487
EUR	Phe_433_1	Phe_613	-0.0066454	0.118452	0.955261
EUR	Phe_433_1	Phe_614	0.088451	0.102983	0.390402
EUR	Phe_433_1	Phe_614_4	0.13389	0.0885627	0.130583
EUR	Phe_433_1	Phe_614_52	0.0708583	0.0803816	0.378034
EUR	Phe_433_1	Phe_615	0.0172907	0.0431126	0.688376
EUR	Phe_433_1	Phe_618	0.0514358	0.0528973	0.330866
EUR	Phe_433_1	Phe_618_1	0.0404382	0.0532872	0.447929
EUR	Phe_433_1	Phe_619	0.276214	0.0933605	0.00309063
EUR	Phe_433_1	Phe_622	-0.0459959	0.121361	0.704688
EUR	Phe_433_1	Phe_624_9	0.182436	0.0559047	0.00110104
EUR	Phe_433_1	Phe_625_1	0.0805182	0.100657	0.423755
EUR	Phe_433_1	Phe_626	0.2009	0.0660211	0.00234262
EUR	Phe_433_1	Phe_626_1	0.206815	0.0614217	0.000759533
EUR	Phe_433_1	Phe_626_12	0.157214	0.0424632	0.000213611
EUR	Phe_433_1	Phe_626_14	0.203151	0.101995	0.0463949
EUR	Phe_433_1	Phe_627	0.0245273	0.0623827	0.694191
EUR	Phe_433_1	Phe_627_1	0.0248468	0.0677276	0.713721
EUR	Phe_433_1	Phe_628	0.103642	0.0492966	0.0355175
EUR	Phe_433_1	Phe_634_3	0.189696	0.0836319	0.0233156
EUR	Phe_433_1	Phe_635_3	-0.0962415	0.0899873	0.284844
EUR	Phe_433_1	Phe_636	0.101423	0.0635244	0.110356
EUR	Phe_433_1	Phe_636_2	0.118594	0.0728699	0.103636
EUR	Phe_433_1	Phe_636_3	0.280271	0.0774792	0.000297606
EUR	Phe_433_1	Phe_642	0.284973	0.0655903	1.39443e-05
EUR	Phe_433_1	Phe_642_1	0.226804	0.0633652	0.000344499
EUR	Phe_433_1	Phe_645	0.0472576	0.108437	0.662978
EUR	Phe_433_1	Phe_647_1	0.122531	0.11105	0.26986
EUR	Phe_433_1	Phe_650	-0.00139062	0.0473802	0.976585
EUR	Phe_433_1	Phe_681	0.326538	0.0382321	1.33118e-17
EUR	Phe_433_1	Phe_681_1	0.312236	0.065637	1.96488e-06
EUR	Phe_433_1	Phe_681_2	0.230676	0.101456	0.0229869
EUR	Phe_433_1	Phe_681_3	0.359996	0.0668417	7.21217e-08
EUR	Phe_433_1	Phe_681_7	0.288996	0.0679674	2.11889e-05
EUR	Phe_433_1	Phe_686	0.178573	0.0788676	0.0235612
EUR	Phe_433_1	Phe_686_1	0.267363	0.0640142	2.95871e-05
EUR	Phe_433_1	Phe_686_3	0.1117	0.0551039	0.0426541
EUR	Phe_433_1	Phe_687_1	0.167339	0.0576812	0.00371861
EUR	Phe_433_1	Phe_687_4	0.309617	0.051961	2.54325e-09
EUR	Phe_433_1	Phe_689	0.0415169	0.0486273	0.393228
EUR	Phe_433_1	Phe_690	0.166843	0.0464313	0.00032647
EUR	Phe_433_1	Phe_690_1	0.155782	0.043799	0.000375475
EUR	Phe_433_1	Phe_694	-0.0824422	0.0789398	0.296315
EUR	Phe_433_1	Phe_694_1	-0.0139923	0.0838961	0.867542
EUR	Phe_433_1	Phe_694_2	-0.118662	0.068425	0.0828852
EUR	Phe_433_1	Phe_695	0.171216	0.0507622	0.000743831
EUR	Phe_433_1	Phe_695_3	-0.0749889	0.0478026	0.116713
EUR	Phe_433_1	Phe_695_4	0.210784	0.0962896	0.0285921
EUR	Phe_433_1	Phe_695_41	0.161583	0.0770526	0.0359888
EUR	Phe_433_1	Phe_695_42	0.13667	0.0954626	0.152242
EUR	Phe_433_1	Phe_695_7	0.411848	0.090894	5.86817e-06
EUR	Phe_433_1	Phe_696	0.180837	0.047418	0.000136918
EUR	Phe_433_1	Phe_696_4	0.181126	0.0470424	0.00011799
EUR	Phe_433_1	Phe_696_41	0.138489	0.0396155	0.000472606
EUR	Phe_433_1	Phe_696_42	0.138182	0.0483398	0.00425563
EUR	Phe_433_1	Phe_697	0.0734453	0.0529467	0.165394
EUR	Phe_433_1	Phe_698	0.0933802	0.0639871	0.144466
EUR	Phe_433_1	Phe_700	0.197956	0.0433715	5.01388e-06
EUR	Phe_433_1	Phe_701	0.0969868	0.0519834	0.0620798
EUR	Phe_433_1	Phe_701_2	0.00377149	0.0856118	0.964862
EUR	Phe_433_1	Phe_701_4	0.0123017	0.0794135	0.876894
EUR	Phe_433_1	Phe_702	-0.00278348	0.0363676	0.938992
EUR	Phe_433_1	Phe_702_1	0.0202988	0.0362355	0.575349
EUR	Phe_433_1	Phe_702_2	-0.0400768	0.0369339	0.27788
EUR	Phe_433_1	Phe_703	0.277261	0.0485173	1.09904e-08
EUR	Phe_433_1	Phe_703_1	0.275022	0.0443007	5.36357e-10
EUR	Phe_433_1	Phe_704	0.0126686	0.0655744	0.846807
EUR	Phe_433_1	Phe_705_3	0.305198	0.0715727	2.00652e-05
EUR	Phe_433_1	Phe_706	0.0266848	0.0484761	0.581995
EUR	Phe_433_1	Phe_706_1	-0.0497982	0.0546228	0.36194
EUR	Phe_433_1	Phe_706_2	0.00968344	0.0437533	0.824844
EUR	Phe_433_1	Phe_706_8	0.161208	0.0657218	0.0141713
EUR	Phe_433_1	Phe_707	0.318057	0.042784	1.05347e-13
EUR	Phe_433_1	Phe_707_1	0.318492	0.0656049	1.20569e-06
EUR	Phe_433_1	Phe_709	0.0763917	0.0882846	0.38688
EUR	Phe_433_1	Phe_709_2	0.104101	0.0795226	0.190509
EUR	Phe_433_1	Phe_709_3	0.0785957	0.0998607	0.431251
EUR	Phe_433_1	Phe_710	0.269911	0.0586842	4.23736e-06
EUR	Phe_433_1	Phe_710_1	0.29266	0.0595801	9.01321e-07
EUR	Phe_433_1	Phe_710_12	0.209454	0.0677919	0.00200387
EUR	Phe_433_1	Phe_710_19	0.257799	0.0652965	7.87661e-05
EUR	Phe_433_1	Phe_711	0.0773683	0.0841056	0.357628
EUR	Phe_433_1	Phe_711_1	0.118423	0.0876418	0.176627
EUR	Phe_433_1	Phe_713	0.170009	0.109697	0.121187
EUR	Phe_433_1	Phe_714	0.0884601	0.0565877	0.117997
EUR	Phe_433_1	Phe_714_1	0.0792322	0.0431766	0.0664946
EUR	Phe_433_1	Phe_715	0.127709	0.079348	0.10751
EUR	Phe_433_1	Phe_715_1	0.232236	0.0798949	0.0036518
EUR	Phe_433_1	Phe_715_2	-0.00698397	0.0805852	0.930937
EUR	Phe_433_1	Phe_716	0.253404	0.0387375	6.08773e-11
EUR	Phe_433_1	Phe_716_2	0.222123	0.0464602	1.74488e-06
EUR	Phe_433_1	Phe_716_9	0.252296	0.040175	3.38731e-10
EUR	Phe_433_1	Phe_717	0.153924	0.0717138	0.0318436
EUR	Phe_433_1	Phe_720	0.244372	0.0382201	1.61807e-10
EUR	Phe_433_1	Phe_721	0.268028	0.0402491	2.75239e-11
EUR	Phe_433_1	Phe_721_1	0.263885	0.0419936	3.30097e-10
EUR	Phe_433_1	Phe_721_2	0.287237	0.0601408	1.78749e-06
EUR	Phe_433_1	Phe_722	0.275501	0.0392076	2.11449e-12
EUR	Phe_433_1	Phe_722_1	0.28571	0.0590249	1.29512e-06
EUR	Phe_433_1	Phe_722_6	0.278834	0.0437404	1.83257e-10
EUR	Phe_433_1	Phe_722_7	0.276193	0.0747372	0.00021943
EUR	Phe_433_1	Phe_722_9	0.30323	0.0616287	8.64249e-07
EUR	Phe_433_1	Phe_724	0.261401	0.0637941	4.17505e-05
EUR	Phe_433_1	Phe_726	0.213121	0.0365063	5.28575e-09
EUR	Phe_433_1	Phe_726_1	0.239038	0.0491939	1.17922e-06
EUR	Phe_433_1	Phe_726_2	0.272095	0.0739723	0.000234758
EUR	Phe_433_1	Phe_726_3	0.122898	0.0661227	0.0630799
EUR	Phe_433_1	Phe_726_4	0.234957	0.0631252	0.000197592
EUR	Phe_433_1	Phe_727	0.233114	0.0472918	8.25373e-07
EUR	Phe_433_1	Phe_727_1	0.209575	0.051438	4.61482e-05
EUR	Phe_433_1	Phe_727_2	0.194162	0.107624	0.0712208
EUR	Phe_433_1	Phe_727_4	0.100085	0.067205	0.136422
EUR	Phe_433_1	Phe_727_6	0.163863	0.0519403	0.00160593
EUR	Phe_433_1	Phe_728	0.00188579	0.0644006	0.97664
EUR	Phe_433_1	Phe_728_7	0.0590967	0.0549113	0.281828
EUR	Phe_433_1	Phe_728_71	0.000172519	0.0391218	0.996482
EUR	Phe_433_1	Phe_729	0.318692	0.0756839	2.5444e-05
EUR	Phe_433_1	Phe_729_1	0.216216	0.0526321	3.98999e-05
EUR	Phe_433_1	Phe_732	0.111733	0.11498	0.33117
EUR	Phe_433_1	Phe_733	0.0739814	0.0948984	0.435635
EUR	Phe_433_1	Phe_733_4	0.174149	0.121334	0.151206
EUR	Phe_433_1	Phe_733_8	0.114608	0.116602	0.325659
EUR	Phe_433_1	Phe_735	0.132708	0.0447567	0.00302577
EUR	Phe_433_1	Phe_735_1	-0.0204607	0.0513626	0.690366
EUR	Phe_433_1	Phe_735_2	0.114656	0.0466475	0.0139746
EUR	Phe_433_1	Phe_735_21	0.074945	0.0407948	0.0661916
EUR	Phe_433_1	Phe_735_23	0.0156726	0.047428	0.74106
EUR	Phe_433_1	Phe_735_3	0.0171722	0.0350245	0.623928
EUR	Phe_433_1	Phe_736	0.15283	0.0723034	0.0345383
EUR	Phe_433_1	Phe_737	-0.129161	0.0713218	0.0701473
EUR	Phe_433_1	Phe_737_3	-0.159685	0.0589895	0.00678918
EUR	Phe_433_1	Phe_738	0.186129	0.076384	0.0148196
EUR	Phe_433_1	Phe_738_4	0.162297	0.0485831	0.000835995
EUR	Phe_433_1	Phe_740	0.184277	0.0344442	8.79466e-08
EUR	Phe_433_1	Phe_740_1	0.112	0.03413	0.00103233
EUR	Phe_433_1	Phe_740_11	0.109017	0.0376278	0.00376466
EUR	Phe_433_1	Phe_740_12	0.0315411	0.073353	0.667203
EUR	Phe_433_1	Phe_740_2	0.105576	0.0753036	0.160912
EUR	Phe_433_1	Phe_740_9	0.189676	0.0348056	5.04857e-08
EUR	Phe_433_1	Phe_741	0.326747	0.0553607	3.58777e-09
EUR	Phe_433_1	Phe_741_3	0.379806	0.0661778	9.51439e-09
EUR	Phe_433_1	Phe_741_4	0.0554018	0.0858194	0.518562
EUR	Phe_433_1	Phe_742	0.0843227	0.0790354	0.286018
EUR	Phe_433_1	Phe_742_9	0.0233331	0.082224	0.776583
EUR	Phe_433_1	Phe_743	0.00737332	0.0408778	0.856858
EUR	Phe_433_1	Phe_743_1	0.00517475	0.0418756	0.901652
EUR	Phe_433_1	Phe_743_11	0.00206034	0.0423782	0.961224
EUR	Phe_433_1	Phe_743_2	0.145942	0.0920385	0.112817
EUR	Phe_433_1	Phe_743_9	-0.110682	0.0738782	0.134088
EUR	Phe_433_1	Phe_745	0.266788	0.034694	1.47451e-14
EUR	Phe_433_1	Phe_747	0.455955	0.0884813	2.56181e-07
EUR	Phe_433_1	Phe_747_1	0.424793	0.0957206	9.08658e-06
EUR	Phe_433_1	Phe_751	0.107049	0.0972306	0.270907
EUR	Phe_433_1	Phe_751_2	0.0482353	0.0940001	0.607853
EUR	Phe_433_1	Phe_751_21	0.0196798	0.0947975	0.835543
EUR	Phe_433_1	Phe_755	0.0270133	0.0752824	0.719725
EUR	Phe_433_1	Phe_755_1	0.0297782	0.0776444	0.701334
EUR	Phe_433_1	Phe_757	0.168048	0.0889592	0.0588859
EUR	Phe_433_1	Phe_760	0.29089	0.035962	6.02506e-16
EUR	Phe_433_1	Phe_761	0.236282	0.0412617	1.02568e-08
EUR	Phe_433_1	Phe_764	0.252029	0.0413794	1.12419e-09
EUR	Phe_433_1	Phe_765	0.288711	0.0457345	2.74122e-10
EUR	Phe_433_1	Phe_766	0.238842	0.0714593	0.000830713
EUR	Phe_433_1	Phe_770	0.257344	0.0548743	2.73598e-06
EUR	Phe_433_1	Phe_771_1	0.232582	0.0680514	0.00063142
EUR	Phe_433_1	Phe_773	0.32921	0.0380424	4.9828e-18
EUR	Phe_433_1	Phe_781	0.474342	0.104724	5.91432e-06
EUR	Phe_433_1	Phe_782_3	0.230241	0.0380186	1.39531e-09
EUR	Phe_433_1	Phe_783	0.345604	0.0673511	2.87625e-07
EUR	Phe_433_1	Phe_785	0.344575	0.0349387	6.06647e-23
EUR	Phe_433_1	Phe_788	0.358534	0.0426845	4.47891e-17
EUR	Phe_433_1	Phe_789	0.369852	0.0458348	7.07326e-16
EUR	Phe_433_1	Phe_790_6	0.403514	0.0752314	8.1562e-08
EUR	Phe_433_1	Phe_791	0.557159	0.123869	6.86029e-06
EUR	Phe_433_1	Phe_798	0.406115	0.0513175	2.49679e-15
EUR	Phe_433_1	Phe_798_1	-0.0398616	0.106149	0.707269
EUR	Phe_433_1	Phe_800	0.230896	0.0548933	2.59608e-05
EUR	Phe_433_1	Phe_800_1	0.230589	0.0743171	0.00191721
EUR	Phe_433_1	Phe_800_2	0.082346	0.0640541	0.198594
EUR	Phe_433_1	Phe_800_3	0.141007	0.0832379	0.0902615
EUR	Phe_433_1	Phe_800_4	0.261178	0.101727	0.0102455
EUR	Phe_433_1	Phe_801	0.236893	0.0540258	1.16087e-05
EUR	Phe_433_1	Phe_801_1	0.221627	0.104869	0.0345692
EUR	Phe_433_1	Phe_803	0.0543948	0.0525458	0.300581
EUR	Phe_433_1	Phe_803_1	0.231444	0.0799329	0.00378575
EUR	Phe_433_1	Phe_803_2	-0.0395069	0.0479177	0.40967
EUR	Phe_433_1	Phe_803_3	0.0259081	0.0680978	0.703609
EUR	Phe_433_1	Phe_804	0.0987916	0.0551525	0.0732542
EUR	Phe_433_1	Phe_805	0.125767	0.078811	0.110533
EUR	Phe_433_1	Phe_807	0.165529	0.0676299	0.0143823
EUR	Phe_433_1	Phe_809	0.312408	0.0977825	0.00139868
EUR	Phe_433_1	Phe_817	0.0260073	0.0989522	0.792684
EUR	Phe_433_1	Phe_819	0.194109	0.0726631	0.00755454
EUR	Phe_433_1	Phe_830	0.148812	0.0653249	0.0227252
EUR	Phe_433_1	Phe_835	0.166132	0.0455215	0.000262712
EUR	Phe_433_1	Phe_840	0.198305	0.0473649	2.82974e-05
EUR	Phe_433_1	Phe_851	0.541954	0.07259	8.26922e-14
EUR	Phe_433_1	Phe_854	0.88298	0.0947361	1.15888e-20
EUR	Phe_433_1	Phe_858	0.166939	0.0510328	0.00107089
EUR	Phe_433_1	Phe_859	0.297834	0.0960971	0.00193975
EUR	Phe_433_1	Phe_870	0.551764	0.0782015	1.71769e-12
EUR	Phe_433_1	Phe_870_3	0.245232	0.0911114	0.00711172
EUR	Phe_433_1	Phe_871	0.337972	0.0568715	2.80334e-09
EUR	Phe_433_1	Phe_871_3	0.285748	0.091	0.00168899
EUR	Phe_433_1	Phe_871_4	0.208358	0.0855603	0.0148826
EUR	Phe_433_1	Phe_872	0.43697	0.0800596	4.81367e-08
EUR	Phe_433_1	Phe_874	0.451169	0.104742	1.65154e-05
EUR	Phe_433_1	Phe_915	0.244238	0.0811565	0.00261705
EUR	Phe_433_1	Phe_916	0.204969	0.0605514	0.000711663
EUR	Phe_433_1	Phe_938	0.0755785	0.0614243	0.218535
EUR	Phe_433_1	Phe_938_2	0.0154776	0.0629007	0.805632
EUR	Phe_433_1	Phe_939	0.176548	0.0483977	0.000264437
EUR	Phe_433_1	Phe_946	0.12555	0.104124	0.227905
EUR	Phe_433_1	Phe_947	0.0833285	0.0599609	0.164616
EUR	Phe_433_1	Phe_949	0.111015	0.0827004	0.179475
EUR	Phe_433_1	Phe_952	0.280063	0.12003	0.0196333
EUR	Phe_433_1	Phe_960	0.267068	0.0561816	1.99773e-06
EUR	Phe_433_1	Phe_960_2	0.261897	0.0617654	2.23334e-05
EUR	Phe_433_1	Phe_965	0.373557	0.0780392	1.69474e-06
EUR	Phe_433_1	Phe_969	0.418425	0.0899726	3.31002e-06
EUR	Phe_433_1	Phe_979	0.44344	0.0733903	1.52013e-09
EUR	Phe_433_1	Phe_990	0.129405	0.0807806	0.109172
EUR	Phe_433_1	QTL_ALB	-0.0152141	0.028362	0.591663
EUR	Phe_433_1	QTL_ALT	0.236155	0.0348893	1.29944e-11
EUR	Phe_433_1	QTL_AST	0.124513	0.0312914	6.91658e-05
EUR	Phe_433_1	QTL_BASO	0.128219	0.0454036	0.00474326
EUR	Phe_433_1	QTL_BMI	0.140994	0.0243245	6.77572e-09
EUR	Phe_433_1	QTL_BUN	0.025252	0.0302222	0.403411
EUR	Phe_433_1	QTL_CALCIUM	0.101349	0.0301357	0.000770742
EUR	Phe_433_1	QTL_CRE	0.0158258	0.0302622	0.601005
EUR	Phe_433_1	QTL_CRP	0.244186	0.0308922	2.69094e-15
EUR	Phe_433_1	QTL_DBP	0.0420131	0.0293415	0.152182
EUR	Phe_433_1	QTL_EGFR	-0.0105895	0.0302368	0.726173
EUR	Phe_433_1	QTL_EOSINO	0.0435052	0.0309937	0.160414
EUR	Phe_433_1	QTL_GLU	0.287757	0.0315069	6.65387e-20
EUR	Phe_433_1	QTL_HB	-0.0191505	0.0342587	0.576164
EUR	Phe_433_1	QTL_HBA1C	0.252039	0.0315584	1.38905e-15
EUR	Phe_433_1	QTL_HDLC	-0.181037	0.026838	1.52452e-11
EUR	Phe_433_1	QTL_HEIGHT	-0.136862	0.024225	1.60814e-08
EUR	Phe_433_1	QTL_HT	-0.0177592	0.0331581	0.592241
EUR	Phe_433_1	QTL_LDLC	0.0702632	0.0396699	0.0765276
EUR	Phe_433_1	QTL_LYMPH	0.191275	0.0348842	4.17824e-08
EUR	Phe_433_1	QTL_MCH	-0.0332654	0.0315472	0.29167
EUR	Phe_433_1	QTL_MCHC	-0.0412871	0.0318961	0.195519
EUR	Phe_433_1	QTL_MCV	-0.0278031	0.0293538	0.343551
EUR	Phe_433_1	QTL_MONO	0.124112	0.0311403	6.73135e-05
EUR	Phe_433_1	QTL_MPV	-0.00551994	0.0220439	0.802273
EUR	Phe_433_1	QTL_NEUTRO	0.195907	0.0282504	4.07227e-12
EUR	Phe_433_1	QTL_PLT	0.0547697	0.0231443	0.0179602
EUR	Phe_433_1	QTL_RBC	0.00636719	0.029009	0.826268
EUR	Phe_433_1	QTL_RDW	0.0678143	0.0282413	0.0163392
EUR	Phe_433_1	QTL_SBP	0.404473	0.0308196	2.40258e-39
EUR	Phe_433_1	QTL_TC	-0.0193172	0.0367859	0.599495
EUR	Phe_433_1	QTL_TG	0.26135	0.0311769	5.16771e-17
EUR	Phe_433_1	QTL_WBC	0.222694	0.0303866	2.32406e-13
EUR	Phe_433_1	QTL_WEIGHT	0.0482371	0.0252982	0.056554
EUR	Phe_433_11	Phe_433_2	0.652075	0.127672	3.26593e-07
EUR	Phe_433_11	Phe_433_21	0.768645	0.131758	5.41922e-09
EUR	Phe_433_11	Phe_433_3	0.762061	0.115016	3.45569e-11
EUR	Phe_433_11	Phe_433_31	0.782035	0.118701	4.44993e-11
EUR	Phe_433_11	Phe_433_5	0.111494	0.149039	0.454409
EUR	Phe_433_11	Phe_433_8	0.839904	0.13525	5.29868e-10
EUR	Phe_433_11	Phe_440	0.745525	0.106483	2.53541e-12
EUR	Phe_433_11	Phe_440_2	0.658648	0.101397	8.26312e-11
EUR	Phe_433_11	Phe_442	-0.00682849	0.0811631	0.932951
EUR	Phe_433_11	Phe_442_1	-0.015302	0.080815	0.849821
EUR	Phe_433_11	Phe_442_11	0.106144	0.0859917	0.21707
EUR	Phe_433_11	Phe_442_2	-0.389777	0.176226	0.0269803
EUR	Phe_433_11	Phe_443	0.81651	0.0925102	1.08325e-18
EUR	Phe_433_11	Phe_443_1	0.289165	0.15243	0.0578231
EUR	Phe_433_11	Phe_443_9	0.801089	0.0928809	6.41486e-18
EUR	Phe_433_11	Phe_444	0.685896	0.153665	8.06025e-06
EUR	Phe_433_11	Phe_444_1	0.688317	0.15524	9.25433e-06
EUR	Phe_433_11	Phe_447_1	0.966834	0.196758	8.93125e-07
EUR	Phe_433_11	Phe_450	0.264186	0.169896	0.119948
EUR	Phe_433_11	Phe_451	0.259612	0.146225	0.0758262
EUR	Phe_433_11	Phe_451_2	0.216999	0.134121	0.105679
EUR	Phe_433_11	Phe_452	0.138167	0.109463	0.206867
EUR	Phe_433_11	Phe_454	-0.0189787	0.083494	0.820186
EUR	Phe_433_11	Phe_454_1	-0.0197488	0.0840546	0.814246
EUR	Phe_433_11	Phe_454_11	-0.0363346	0.115951	0.754006
EUR	Phe_433_11	Phe_455	0.192215	0.0906796	0.0340296
EUR	Phe_433_11	Phe_456	0.0376372	0.09706	0.698185
EUR	Phe_433_11	Phe_458	0.625433	0.107196	5.39645e-09
EUR	Phe_433_11	Phe_458_1	0.45178	0.132785	0.000668094
EUR	Phe_433_11	Phe_458_9	0.578438	0.114508	4.38297e-07
EUR	Phe_433_11	Phe_459	0.659418	0.115015	9.84861e-09
EUR	Phe_433_11	Phe_459_9	0.646496	0.123778	1.76026e-07
EUR	Phe_433_11	Phe_464	0.168012	0.106047	0.113122
EUR	Phe_433_11	Phe_465	0.233978	0.100245	0.0195922
EUR	Phe_433_11	Phe_465_2	0.322125	0.133638	0.015934
EUR	Phe_433_11	Phe_465_4	0.0183141	0.146411	0.900455
EUR	Phe_433_11	Phe_470	0.0396428	0.151895	0.794102
EUR	Phe_433_11	Phe_471	-0.0781027	0.0861902	0.364847
EUR	Phe_433_11	Phe_472	0.0581327	0.126072	0.644721
EUR	Phe_433_11	Phe_473	0.28627	0.111439	0.0102035
EUR	Phe_433_11	Phe_473_1	0.202758	0.236043	0.390348
EUR	Phe_433_11	Phe_473_4	0.240768	0.174079	0.166635
EUR	Phe_433_11	Phe_474	-0.0178003	0.113509	0.875388
EUR	Phe_433_11	Phe_474_1	0.187935	0.153352	0.22038
EUR	Phe_433_11	Phe_474_2	0.119359	0.0887506	0.178664
EUR	Phe_433_11	Phe_475	0.122521	0.0858317	0.153447
EUR	Phe_433_11	Phe_476	-0.14122	0.0965424	0.143528
EUR	Phe_433_11	Phe_477	0.113999	0.177589	0.52092
EUR	Phe_433_11	Phe_479	0.316643	0.136	0.0198979
EUR	Phe_433_11	Phe_480	0.478946	0.0986023	1.18965e-06
EUR	Phe_433_11	Phe_480_1	0.27269	0.134073	0.041962
EUR	Phe_433_11	Phe_480_11	0.226567	0.157611	0.150576
EUR	Phe_433_11	Phe_480_5	0.455249	0.22612	0.0440822
EUR	Phe_433_11	Phe_481	0.22525	0.15798	0.153923
EUR	Phe_433_11	Phe_483	0.336466	0.088095	0.000133802
EUR	Phe_433_11	Phe_495	0.134213	0.0653656	0.0400471
EUR	Phe_433_11	Phe_495_2	0.0551532	0.142	0.697717
EUR	Phe_433_11	Phe_496	0.327743	0.0665341	8.39575e-07
EUR	Phe_433_11	Phe_496_1	0.12873	0.100287	0.199279
EUR	Phe_433_11	Phe_496_2	0.344159	0.0754968	5.1497e-06
EUR	Phe_433_11	Phe_496_21	0.316862	0.0766667	3.5809e-05
EUR	Phe_433_11	Phe_496_3	0.0344266	0.192068	0.857748
EUR	Phe_433_11	Phe_497	0.248869	0.117793	0.0346204
EUR	Phe_433_11	Phe_500	0.598672	0.290476	0.0393027
EUR	Phe_433_11	Phe_500_2	0.255211	0.263342	0.332485
EUR	Phe_433_11	Phe_502	0.39281	0.156114	0.0118639
EUR	Phe_433_11	Phe_503	0.432757	0.25559	0.0904238
EUR	Phe_433_11	Phe_504	0.255366	0.192077	0.183683
EUR	Phe_433_11	Phe_507	0.4392	0.135499	0.00118965
EUR	Phe_433_11	Phe_508	0.512912	0.173008	0.0030301
EUR	Phe_433_11	Phe_509	0.474767	0.0995015	1.82899e-06
EUR	Phe_433_11	Phe_509_1	0.493042	0.107945	4.93467e-06
EUR	Phe_433_11	Phe_509_8	0.399644	0.13069	0.00222849
EUR	Phe_433_11	Phe_510	0.254164	0.149088	0.0882339
EUR	Phe_433_11	Phe_512	0.437361	0.0793558	3.56002e-08
EUR	Phe_433_11	Phe_512_1	0.366689	0.244244	0.133272
EUR	Phe_433_11	Phe_512_2	0.387998	0.153867	0.0116808
EUR	Phe_433_11	Phe_512_7	0.497387	0.078275	2.09308e-10
EUR	Phe_433_11	Phe_512_8	0.324228	0.0991121	0.00107045
EUR	Phe_433_11	Phe_512_9	0.442756	0.0866195	3.19596e-07
EUR	Phe_433_11	Phe_513	0.54561	0.117767	3.60445e-06
EUR	Phe_433_11	Phe_513_3	0.557355	0.175943	0.00153588
EUR	Phe_433_11	Phe_514	0.239574	0.113999	0.035593
EUR	Phe_433_11	Phe_516	0.304057	0.178643	0.0887484
EUR	Phe_433_11	Phe_516_1	0.34118	0.173261	0.0489335
EUR	Phe_433_11	Phe_519	0.325518	0.138677	0.0189096
EUR	Phe_433_11	Phe_519_8	0.163121	0.185409	0.378973
EUR	Phe_433_11	Phe_519_9	0.248024	0.263828	0.347167
EUR	Phe_433_11	Phe_520	-0.0444994	0.222227	0.841291
EUR	Phe_433_11	Phe_521	0.43142	0.104925	3.92737e-05
EUR	Phe_433_11	Phe_521_1	0.454995	0.107473	2.30022e-05
EUR	Phe_433_11	Phe_522	0.298029	0.147961	0.0439843
EUR	Phe_433_11	Phe_522_5	0.417108	0.236801	0.0781657
EUR	Phe_433_11	Phe_523	0.365092	0.112367	0.00115771
EUR	Phe_433_11	Phe_523_1	0.194514	0.143962	0.176647
EUR	Phe_433_11	Phe_523_3	0.269304	0.124825	0.0309708
EUR	Phe_433_11	Phe_523_31	0.362981	0.149995	0.0155227
EUR	Phe_433_11	Phe_523_32	0.0699801	0.142449	0.62324
EUR	Phe_433_11	Phe_524	0.292881	0.181042	0.105717
EUR	Phe_433_11	Phe_524_3	0.252028	0.19598	0.198448
EUR	Phe_433_11	Phe_525	0.420991	0.087163	1.3658e-06
EUR	Phe_433_11	Phe_526	0.189809	0.190483	0.319028
EUR	Phe_433_11	Phe_526_4	0.00829245	0.190339	0.96525
EUR	Phe_433_11	Phe_526_41	0.166642	0.135904	0.220133
EUR	Phe_433_11	Phe_527	0.214338	0.16995	0.207244
EUR	Phe_433_11	Phe_528	0.394347	0.176516	0.0254788
EUR	Phe_433_11	Phe_528_3	0.423666	0.198923	0.033188
EUR	Phe_433_11	Phe_528_6	0.000822923	0.22656	0.997102
EUR	Phe_433_11	Phe_530	0.183188	0.0726599	0.0116968
EUR	Phe_433_11	Phe_530_1	0.167947	0.0705658	0.0173122
EUR	Phe_433_11	Phe_530_11	0.157719	0.0721252	0.0287618
EUR	Phe_433_11	Phe_530_12	0.156689	0.130322	0.229241
EUR	Phe_433_11	Phe_530_14	0.106553	0.100735	0.29017
EUR	Phe_433_11	Phe_530_2	0.503076	0.216971	0.0204148
EUR	Phe_433_11	Phe_530_3	0.130087	0.160487	0.417608
EUR	Phe_433_11	Phe_530_5	0.235344	0.220651	0.286159
EUR	Phe_433_11	Phe_531	0.289925	0.120142	0.0158141
EUR	Phe_433_11	Phe_531_2	0.17098	0.177613	0.335723
EUR	Phe_433_11	Phe_531_3	0.718351	0.177824	5.35238e-05
EUR	Phe_433_11	Phe_531_4	-0.0801982	0.181552	0.65868
EUR	Phe_433_11	Phe_532	0.293219	0.102579	0.00425679
EUR	Phe_433_11	Phe_535	0.284769	0.0939024	0.00242452
EUR	Phe_433_11	Phe_535_1	0.741244	0.201844	0.000240316
EUR	Phe_433_11	Phe_535_6	0.35813	0.147186	0.0149673
EUR	Phe_433_11	Phe_535_8	0.40779	0.167469	0.0148909
EUR	Phe_433_11	Phe_535_9	0.0509831	0.189493	0.787891
EUR	Phe_433_11	Phe_536	0.101764	0.181033	0.574028
EUR	Phe_433_11	Phe_537	0.414348	0.161068	0.0100966
EUR	Phe_433_11	Phe_540	0.291311	0.194809	0.134818
EUR	Phe_433_11	Phe_540_1	0.234357	0.18901	0.215006
EUR	Phe_433_11	Phe_540_11	0.293603	0.113999	0.0100096
EUR	Phe_433_11	Phe_550	0.0545832	0.0820865	0.506084
EUR	Phe_433_11	Phe_550_1	-0.0352376	0.0663812	0.595532
EUR	Phe_433_11	Phe_550_2	0.0494043	0.0783246	0.528195
EUR	Phe_433_11	Phe_550_3	0.0826242	0.208858	0.692399
EUR	Phe_433_11	Phe_550_4	0.0145091	0.0789948	0.854272
EUR	Phe_433_11	Phe_550_5	0.0335325	0.123663	0.786268
EUR	Phe_433_11	Phe_555	-0.0159606	0.105178	0.879386
EUR	Phe_433_11	Phe_555_1	0.0403462	0.122671	0.742232
EUR	Phe_433_11	Phe_555_2	-0.0551254	0.12104	0.6488
EUR	Phe_433_11	Phe_555_21	-0.000995485	0.1891	0.9958
EUR	Phe_433_11	Phe_556_1	0.595019	0.223742	0.00782799
EUR	Phe_433_11	Phe_558	0.309353	0.105939	0.00349896
EUR	Phe_433_11	Phe_559	0.294816	0.178341	0.0983096
EUR	Phe_433_11	Phe_560	0.193066	0.16411	0.23942
EUR	Phe_433_11	Phe_560_4	0.219071	0.167299	0.19038
EUR	Phe_433_11	Phe_561	0.141596	0.0996316	0.155261
EUR	Phe_433_11	Phe_561_1	0.237539	0.126702	0.060822
EUR	Phe_433_11	Phe_561_2	0.0190485	0.221205	0.931377
EUR	Phe_433_11	Phe_562	0.102334	0.0680697	0.132745
EUR	Phe_433_11	Phe_562_1	0.0953848	0.0622528	0.125469
EUR	Phe_433_11	Phe_563	0.139168	0.0862212	0.106511
EUR	Phe_433_11	Phe_564	0.372635	0.101517	0.000241909
EUR	Phe_433_11	Phe_564_1	0.269212	0.101138	0.00777171
EUR	Phe_433_11	Phe_564_9	0.400275	0.150372	0.00777026
EUR	Phe_433_11	Phe_565	0.27536	0.106253	0.00955441
EUR	Phe_433_11	Phe_565_1	0.0843863	0.152032	0.578856
EUR	Phe_433_11	Phe_567	0.355786	0.228203	0.118978
EUR	Phe_433_11	Phe_568	0.170382	0.200257	0.394871
EUR	Phe_433_11	Phe_568_1	0.290657	0.211151	0.168655
EUR	Phe_433_11	Phe_569	0.274501	0.134107	0.0406696
EUR	Phe_433_11	Phe_571	0.415254	0.110982	0.00018282
EUR	Phe_433_11	Phe_571_5	0.441259	0.118384	0.000193508
EUR	Phe_433_11	Phe_571_51	0.504848	0.1512	0.000840992
EUR	Phe_433_11	Phe_571_8	0.478331	0.177938	0.00718413
EUR	Phe_433_11	Phe_571_81	0.751564	0.236955	0.00151517
EUR	Phe_433_11	Phe_572	0.750928	0.188297	6.66322e-05
EUR	Phe_433_11	Phe_573	0.279566	0.194625	0.15088
EUR	Phe_433_11	Phe_573_3	0.024671	0.243642	0.919344
EUR	Phe_433_11	Phe_573_5	0.0458925	0.225251	0.838557
EUR	Phe_433_11	Phe_573_7	0.357771	0.110444	0.00119786
EUR	Phe_433_11	Phe_574	0.347559	0.105096	0.000942786
EUR	Phe_433_11	Phe_574_1	0.354461	0.111195	0.00143384
EUR	Phe_433_11	Phe_574_12	0.156351	0.139321	0.261761
EUR	Phe_433_11	Phe_574_2	0.450742	0.183533	0.0140524
EUR	Phe_433_11	Phe_574_3	0.197153	0.156059	0.206473
EUR	Phe_433_11	Phe_575	0.564332	0.220641	0.0105369
EUR	Phe_433_11	Phe_575_1	0.370584	0.262533	0.158076
EUR	Phe_433_11	Phe_575_7	0.698744	0.254999	0.00614054
EUR	Phe_433_11	Phe_575_8	0.376297	0.213774	0.0783644
EUR	Phe_433_11	Phe_577	0.467953	0.1478	0.00154487
EUR	Phe_433_11	Phe_577_1	0.492408	0.153678	0.00135456
EUR	Phe_433_11	Phe_577_2	0.11246	0.155601	0.469838
EUR	Phe_433_11	Phe_577_3	0.283664	0.198651	0.153306
EUR	Phe_433_11	Phe_578	0.349563	0.113053	0.00198789
EUR	Phe_433_11	Phe_578_1	0.496441	0.242308	0.0404812
EUR	Phe_433_11	Phe_578_2	0.380247	0.161715	0.0187056
EUR	Phe_433_11	Phe_578_8	0.143021	0.125704	0.255222
EUR	Phe_433_11	Phe_578_9	0.454655	0.161032	0.00475194
EUR	Phe_433_11	Phe_579_2	0.113964	0.257009	0.657458
EUR	Phe_433_11	Phe_579_8	0.671267	0.238364	0.00486035
EUR	Phe_433_11	Phe_580	0.410675	0.19106	0.0315988
EUR	Phe_433_11	Phe_580_3	0.169879	0.200142	0.395996
EUR	Phe_433_11	Phe_580_31	0.252531	0.171889	0.141791
EUR	Phe_433_11	Phe_585	0.438134	0.0757796	7.39584e-09
EUR	Phe_433_11	Phe_585_1	0.582113	0.0940063	5.93015e-10
EUR	Phe_433_11	Phe_585_2	0.8693	0.198506	1.19115e-05
EUR	Phe_433_11	Phe_585_3	0.393106	0.0797518	8.25993e-07
EUR	Phe_433_11	Phe_585_31	0.478907	0.194019	0.0135737
EUR	Phe_433_11	Phe_586	0.345949	0.139414	0.0130852
EUR	Phe_433_11	Phe_586_2	0.0292147	0.139432	0.834038
EUR	Phe_433_11	Phe_587	0.0893728	0.236295	0.705262
EUR	Phe_433_11	Phe_588	0.428157	0.177699	0.0159762
EUR	Phe_433_11	Phe_589	0.418543	0.230987	0.0699904
EUR	Phe_433_11	Phe_590	0.481807	0.190096	0.0112592
EUR	Phe_433_11	Phe_591	0.267086	0.103769	0.010057
EUR	Phe_433_11	Phe_592	0.152322	0.182985	0.405169
EUR	Phe_433_11	Phe_592_1	0.168695	0.17354	0.331008
EUR	Phe_433_11	Phe_593	0.00896335	0.103902	0.931254
EUR	Phe_433_11	Phe_594	0.0629269	0.0731883	0.389902
EUR	Phe_433_11	Phe_594_1	0.0644683	0.0743068	0.385616
EUR	Phe_433_11	Phe_594_2	-0.0213235	0.135903	0.875322
EUR	Phe_433_11	Phe_594_3	0.211527	0.106554	0.0471264
EUR	Phe_433_11	Phe_594_8	0.211592	0.152195	0.164446
EUR	Phe_433_11	Phe_595	0.299028	0.180155	0.0969469
EUR	Phe_433_11	Phe_596	0.214994	0.107882	0.0462762
EUR	Phe_433_11	Phe_596_1	0.233168	0.184304	0.205827
EUR	Phe_433_11	Phe_596_5	0.210996	0.133397	0.113716
EUR	Phe_433_11	Phe_597	0.325596	0.163569	0.0465285
EUR	Phe_433_11	Phe_597_1	0.322031	0.174189	0.0644949
EUR	Phe_433_11	Phe_599	0.10419	0.0939601	0.267484
EUR	Phe_433_11	Phe_599_1	0.425812	0.20458	0.0373975
EUR	Phe_433_11	Phe_599_2	0.122241	0.0981241	0.212847
EUR	Phe_433_11	Phe_599_3	-0.169242	0.175237	0.33415
EUR	Phe_433_11	Phe_599_4	0.237878	0.115946	0.0402052
EUR	Phe_433_11	Phe_599_5	0.0423765	0.106316	0.690196
EUR	Phe_433_11	Phe_599_9	0.0814347	0.163282	0.617964
EUR	Phe_433_11	Phe_600	0.00142805	0.0760443	0.985017
EUR	Phe_433_11	Phe_601	0.150444	0.143213	0.293493
EUR	Phe_433_11	Phe_601_1	-0.0749337	0.168816	0.65713
EUR	Phe_433_11	Phe_601_11	0.059529	0.232378	0.797817
EUR	Phe_433_11	Phe_601_12	-0.0578457	0.266293	0.828033
EUR	Phe_433_11	Phe_601_3	0.477693	0.245373	0.0515584
EUR	Phe_433_11	Phe_602	0.0870203	0.213914	0.684155
EUR	Phe_433_11	Phe_603	0.16066	0.135092	0.234334
EUR	Phe_433_11	Phe_603_1	0.0424006	0.114218	0.71047
EUR	Phe_433_11	Phe_603_2	-0.131095	0.151782	0.387748
EUR	Phe_433_11	Phe_604	0.189751	0.182293	0.297917
EUR	Phe_433_11	Phe_604_1	0.305034	0.178798	0.0880033
EUR	Phe_433_11	Phe_605	0.158195	0.0901278	0.0792206
EUR	Phe_433_11	Phe_608	0.250987	0.146944	0.0876276
EUR	Phe_433_11	Phe_610	-0.0661248	0.213946	0.757266
EUR	Phe_433_11	Phe_610_4	-0.157514	0.167794	0.347865
EUR	Phe_433_11	Phe_611	0.0364014	0.157536	0.817262
EUR	Phe_433_11	Phe_611_3	-0.0109455	0.164407	0.94692
EUR	Phe_433_11	Phe_612	0.287828	0.214247	0.179128
EUR	Phe_433_11	Phe_612_2	0.177135	0.108771	0.103417
EUR	Phe_433_11	Phe_613	-0.280432	0.260504	0.281704
EUR	Phe_433_11	Phe_614	0.680449	0.248901	0.00626047
EUR	Phe_433_11	Phe_614_4	0.664722	0.195195	0.000660592
EUR	Phe_433_11	Phe_614_52	0.179635	0.192126	0.349796
EUR	Phe_433_11	Phe_615	0.013535	0.0891396	0.879312
EUR	Phe_433_11	Phe_618	0.170703	0.122265	0.162663
EUR	Phe_433_11	Phe_618_1	0.175133	0.124565	0.159736
EUR	Phe_433_11	Phe_619	0.670643	0.21268	0.00161439
EUR	Phe_433_11	Phe_622	-0.0739322	0.234904	0.752964
EUR	Phe_433_11	Phe_624_9	0.321965	0.147502	0.0290523
EUR	Phe_433_11	Phe_625_1	0.423763	0.22277	0.0571397
EUR	Phe_433_11	Phe_626	0.414422	0.124194	0.000847216
EUR	Phe_433_11	Phe_626_1	0.500197	0.11923	2.72602e-05
EUR	Phe_433_11	Phe_626_12	0.249086	0.0891411	0.00520137
EUR	Phe_433_11	Phe_626_14	0.315904	0.224705	0.159765
EUR	Phe_433_11	Phe_627	0.0274614	0.161141	0.864681
EUR	Phe_433_11	Phe_627_1	0.0262135	0.147901	0.859323
EUR	Phe_433_11	Phe_628	0.208313	0.108225	0.0542514
EUR	Phe_433_11	Phe_634_3	0.383593	0.173517	0.0270573
EUR	Phe_433_11	Phe_635_3	-0.234993	0.199659	0.239206
EUR	Phe_433_11	Phe_636	0.13114	0.145881	0.368677
EUR	Phe_433_11	Phe_636_2	-0.190738	0.156131	0.221841
EUR	Phe_433_11	Phe_636_3	0.218374	0.165147	0.186067
EUR	Phe_433_11	Phe_642	0.332454	0.146275	0.0230382
EUR	Phe_433_11	Phe_642_1	0.310649	0.144056	0.0310489
EUR	Phe_433_11	Phe_645	0.0398722	0.231069	0.863001
EUR	Phe_433_11	Phe_647_1	0.502074	0.260196	0.0536563
EUR	Phe_433_11	Phe_650	0.0145594	0.114305	0.898645
EUR	Phe_433_11	Phe_681	0.383088	0.0887518	1.58596e-05
EUR	Phe_433_11	Phe_681_1	0.43468	0.130819	0.000891337
EUR	Phe_433_11	Phe_681_2	0.336548	0.252194	0.182047
EUR	Phe_433_11	Phe_681_3	0.445458	0.14879	0.0027547
EUR	Phe_433_11	Phe_681_7	0.530491	0.159281	0.000866795
EUR	Phe_433_11	Phe_686	0.215025	0.165747	0.194525
EUR	Phe_433_11	Phe_686_1	0.455337	0.129194	0.000424367
EUR	Phe_433_11	Phe_686_3	0.0831654	0.130707	0.524598
EUR	Phe_433_11	Phe_687_1	0.20126	0.120361	0.0944981
EUR	Phe_433_11	Phe_687_4	0.225055	0.117254	0.0549358
EUR	Phe_433_11	Phe_689	0.0282745	0.117945	0.810543
EUR	Phe_433_11	Phe_690	0.106586	0.100943	0.29101
EUR	Phe_433_11	Phe_690_1	0.0578559	0.093864	0.537644
EUR	Phe_433_11	Phe_694	-0.089969	0.179582	0.616377
EUR	Phe_433_11	Phe_694_1	0.142337	0.208577	0.494974
EUR	Phe_433_11	Phe_694_2	-0.104378	0.161459	0.517977
EUR	Phe_433_11	Phe_695	0.0857987	0.115901	0.459132
EUR	Phe_433_11	Phe_695_3	-0.197161	0.113299	0.0818266
EUR	Phe_433_11	Phe_695_4	0.384237	0.230441	0.0954361
EUR	Phe_433_11	Phe_695_41	0.36796	0.18108	0.0421503
EUR	Phe_433_11	Phe_695_42	0.362963	0.233288	0.119742
EUR	Phe_433_11	Phe_695_7	0.518402	0.181837	0.00435941
EUR	Phe_433_11	Phe_696	0.303484	0.0959694	0.00156526
EUR	Phe_433_11	Phe_696_4	0.328407	0.0955703	0.000589749
EUR	Phe_433_11	Phe_696_41	0.292257	0.0852331	0.000606006
EUR	Phe_433_11	Phe_696_42	0.163668	0.109559	0.135206
EUR	Phe_433_11	Phe_697	0.0992426	0.127885	0.437733
EUR	Phe_433_11	Phe_698	0.187798	0.140364	0.180916
EUR	Phe_433_11	Phe_700	0.262179	0.0889256	0.00319528
EUR	Phe_433_11	Phe_701	0.359121	0.106445	0.00074147
EUR	Phe_433_11	Phe_701_2	-0.152139	0.194578	0.434279
EUR	Phe_433_11	Phe_701_4	-0.013004	0.192879	0.946247
EUR	Phe_433_11	Phe_702	0.076403	0.0728067	0.293996
EUR	Phe_433_11	Phe_702_1	0.0296174	0.0738779	0.688497
EUR	Phe_433_11	Phe_702_2	0.0557722	0.0801232	0.486379
EUR	Phe_433_11	Phe_703	0.227798	0.108902	0.03646
EUR	Phe_433_11	Phe_703_1	0.0876833	0.0918015	0.339507
EUR	Phe_433_11	Phe_704	0.362754	0.149662	0.0153581
EUR	Phe_433_11	Phe_705_3	0.370687	0.158585	0.0194145
EUR	Phe_433_11	Phe_706	0.226888	0.106101	0.032483
EUR	Phe_433_11	Phe_706_1	-0.123698	0.124273	0.319555
EUR	Phe_433_11	Phe_706_2	0.21888	0.0949855	0.0212029
EUR	Phe_433_11	Phe_706_8	0.223786	0.153505	0.144884
EUR	Phe_433_11	Phe_707	0.40876	0.0897879	5.30103e-06
EUR	Phe_433_11	Phe_707_1	0.252589	0.140973	0.0731726
EUR	Phe_433_11	Phe_709	0.214126	0.200447	0.285411
EUR	Phe_433_11	Phe_709_2	0.295626	0.164465	0.0722557
EUR	Phe_433_11	Phe_709_3	-0.0923092	0.234919	0.694363
EUR	Phe_433_11	Phe_710	0.25353	0.111621	0.0231261
EUR	Phe_433_11	Phe_710_1	0.256131	0.115532	0.0266251
EUR	Phe_433_11	Phe_710_12	0.203377	0.125866	0.106133
EUR	Phe_433_11	Phe_710_19	0.261974	0.128715	0.0418202
EUR	Phe_433_11	Phe_711	0.0542135	0.188308	0.773426
EUR	Phe_433_11	Phe_711_1	0.0552231	0.19256	0.774278
EUR	Phe_433_11	Phe_713	0.373303	0.232179	0.107873
EUR	Phe_433_11	Phe_714	0.158298	0.117763	0.178882
EUR	Phe_433_11	Phe_714_1	0.0935291	0.0915325	0.306869
EUR	Phe_433_11	Phe_715	0.426757	0.173444	0.0138745
EUR	Phe_433_11	Phe_715_1	0.237418	0.171403	0.166008
EUR	Phe_433_11	Phe_715_2	-0.112865	0.197994	0.568649
EUR	Phe_433_11	Phe_716	0.166258	0.0761641	0.029044
EUR	Phe_433_11	Phe_716_2	0.165614	0.0932145	0.0756176
EUR	Phe_433_11	Phe_716_9	0.183036	0.081624	0.0249335
EUR	Phe_433_11	Phe_717	0.338039	0.162038	0.0369623
EUR	Phe_433_11	Phe_720	0.265113	0.0765005	0.00052924
EUR	Phe_433_11	Phe_721	0.224283	0.0840897	0.00764895
EUR	Phe_433_11	Phe_721_1	0.199175	0.0888123	0.0249191
EUR	Phe_433_11	Phe_721_2	0.386725	0.132281	0.00346114
EUR	Phe_433_11	Phe_722	0.309008	0.0798257	0.000108374
EUR	Phe_433_11	Phe_722_1	0.348557	0.12432	0.00505188
EUR	Phe_433_11	Phe_722_6	0.287722	0.0931307	0.0020053
EUR	Phe_433_11	Phe_722_7	0.129018	0.161091	0.423186
EUR	Phe_433_11	Phe_722_9	0.455321	0.129619	0.000443446
EUR	Phe_433_11	Phe_724	0.314061	0.140272	0.0251595
EUR	Phe_433_11	Phe_726	0.169879	0.0768564	0.0270813
EUR	Phe_433_11	Phe_726_1	0.239184	0.0984431	0.0151128
EUR	Phe_433_11	Phe_726_2	0.256097	0.157218	0.103329
EUR	Phe_433_11	Phe_726_3	0.413088	0.158006	0.0089387
EUR	Phe_433_11	Phe_726_4	0.241868	0.143915	0.0928343
EUR	Phe_433_11	Phe_727	0.227761	0.0980589	0.0201956
EUR	Phe_433_11	Phe_727_1	0.212095	0.0988475	0.0318988
EUR	Phe_433_11	Phe_727_2	0.126521	0.243346	0.603118
EUR	Phe_433_11	Phe_727_4	0.0980153	0.136767	0.473586
EUR	Phe_433_11	Phe_727_6	0.0843143	0.119969	0.482178
EUR	Phe_433_11	Phe_728	0.215207	0.135495	0.112217
EUR	Phe_433_11	Phe_728_7	0.0459351	0.102344	0.653554
EUR	Phe_433_11	Phe_728_71	0.0919507	0.0793297	0.246418
EUR	Phe_433_11	Phe_729	0.411321	0.18757	0.0283151
EUR	Phe_433_11	Phe_729_1	0.129561	0.127948	0.311246
EUR	Phe_433_11	Phe_732	0.159672	0.237191	0.500834
EUR	Phe_433_11	Phe_733	-0.238523	0.196845	0.225615
EUR	Phe_433_11	Phe_733_4	0.266763	0.279886	0.340533
EUR	Phe_433_11	Phe_733_8	-0.026223	0.263685	0.920782
EUR	Phe_433_11	Phe_735	0.0329964	0.0885237	0.709342
EUR	Phe_433_11	Phe_735_1	-0.149455	0.104795	0.15382
EUR	Phe_433_11	Phe_735_2	0.0122714	0.0971247	0.899458
EUR	Phe_433_11	Phe_735_21	0.0289873	0.0843345	0.731058
EUR	Phe_433_11	Phe_735_23	-0.142454	0.0980671	0.146329
EUR	Phe_433_11	Phe_735_3	-0.0651062	0.0758898	0.390946
EUR	Phe_433_11	Phe_736	-0.0456317	0.166909	0.784551
EUR	Phe_433_11	Phe_737	-0.322443	0.16377	0.0489678
EUR	Phe_433_11	Phe_737_3	-0.25544	0.124459	0.0401309
EUR	Phe_433_11	Phe_738	0.155665	0.157663	0.323482
EUR	Phe_433_11	Phe_738_4	0.0563821	0.089272	0.527663
EUR	Phe_433_11	Phe_740	0.109603	0.0750211	0.144025
EUR	Phe_433_11	Phe_740_1	-0.00623375	0.0800429	0.937923
EUR	Phe_433_11	Phe_740_11	-0.00342285	0.0870974	0.968652
EUR	Phe_433_11	Phe_740_12	0.022169	0.182385	0.903255
EUR	Phe_433_11	Phe_740_2	0.0929602	0.178089	0.601679
EUR	Phe_433_11	Phe_740_9	0.136679	0.079365	0.0850409
EUR	Phe_433_11	Phe_741	0.259656	0.10388	0.0124344
EUR	Phe_433_11	Phe_741_3	0.340083	0.132471	0.0102515
EUR	Phe_433_11	Phe_741_4	0.0558845	0.192833	0.771963
EUR	Phe_433_11	Phe_742	0.0743617	0.172167	0.665803
EUR	Phe_433_11	Phe_742_9	0.00820465	0.181787	0.964001
EUR	Phe_433_11	Phe_743	-0.158582	0.0870237	0.068412
EUR	Phe_433_11	Phe_743_1	-0.188591	0.0937124	0.044173
EUR	Phe_433_11	Phe_743_11	-0.178943	0.0955612	0.0611302
EUR	Phe_433_11	Phe_743_2	0.189396	0.178958	0.289905
EUR	Phe_433_11	Phe_743_9	-0.115434	0.165033	0.484265
EUR	Phe_433_11	Phe_745	0.19089	0.0710453	0.00721223
EUR	Phe_433_11	Phe_747	0.174537	0.197875	0.377746
EUR	Phe_433_11	Phe_747_1	0.144106	0.211721	0.496098
EUR	Phe_433_11	Phe_751	0.153169	0.236187	0.516657
EUR	Phe_433_11	Phe_751_2	-0.0996782	0.224841	0.657529
EUR	Phe_433_11	Phe_751_21	-0.266159	0.205605	0.195487
EUR	Phe_433_11	Phe_755	-0.169745	0.173567	0.328086
EUR	Phe_433_11	Phe_755_1	-0.17414	0.175924	0.322242
EUR	Phe_433_11	Phe_757	0.471428	0.230449	0.0407866
EUR	Phe_433_11	Phe_760	0.314288	0.0753093	3.00218e-05
EUR	Phe_433_11	Phe_761	0.211524	0.0776285	0.00643372
EUR	Phe_433_11	Phe_764	0.313347	0.0884581	0.000396621
EUR	Phe_433_11	Phe_765	0.418034	0.105	6.85516e-05
EUR	Phe_433_11	Phe_766	0.10673	0.165637	0.51934
EUR	Phe_433_11	Phe_770	0.270439	0.103525	0.00899343
EUR	Phe_433_11	Phe_771_1	0.25497	0.140615	0.069794
EUR	Phe_433_11	Phe_773	0.327108	0.0787189	3.24737e-05
EUR	Phe_433_11	Phe_781	0.415099	0.227398	0.0679358
EUR	Phe_433_11	Phe_782_3	0.218111	0.0716719	0.00234091
EUR	Phe_433_11	Phe_783	0.136417	0.141132	0.333747
EUR	Phe_433_11	Phe_785	0.242113	0.0788021	0.00212335
EUR	Phe_433_11	Phe_788	0.455153	0.10029	5.66854e-06
EUR	Phe_433_11	Phe_789	0.359037	0.0944012	0.000142779
EUR	Phe_433_11	Phe_790_6	0.293399	0.148586	0.0483117
EUR	Phe_433_11	Phe_791	0.83234	0.224985	0.000215991
EUR	Phe_433_11	Phe_798	0.321435	0.106983	0.00265984
EUR	Phe_433_11	Phe_798_1	-0.065689	0.225688	0.771005
EUR	Phe_433_11	Phe_800	-0.0204103	0.116754	0.861225
EUR	Phe_433_11	Phe_800_1	-0.03919	0.157627	0.80365
EUR	Phe_433_11	Phe_800_2	-0.200007	0.123666	0.105809
EUR	Phe_433_11	Phe_800_3	0.185208	0.18584	0.318959
EUR	Phe_433_11	Phe_800_4	-0.196364	0.195525	0.315239
EUR	Phe_433_11	Phe_801	0.354111	0.130602	0.0067003
EUR	Phe_433_11	Phe_801_1	0.227844	0.23567	0.333648
EUR	Phe_433_11	Phe_803	-0.0360292	0.107629	0.737811
EUR	Phe_433_11	Phe_803_1	0.229749	0.178561	0.198208
EUR	Phe_433_11	Phe_803_2	-0.125434	0.0966649	0.194421
EUR	Phe_433_11	Phe_803_3	-0.037464	0.140654	0.789965
EUR	Phe_433_11	Phe_804	0.0154022	0.124094	0.901223
EUR	Phe_433_11	Phe_805	0.21021	0.17828	0.238359
EUR	Phe_433_11	Phe_807	0.177291	0.13887	0.201717
EUR	Phe_433_11	Phe_809	-0.00607211	0.232695	0.979182
EUR	Phe_433_11	Phe_817	0.148527	0.218117	0.495903
EUR	Phe_433_11	Phe_819	0.16375	0.161559	0.310791
EUR	Phe_433_11	Phe_830	0.0714932	0.141492	0.613361
EUR	Phe_433_11	Phe_835	0.133484	0.101735	0.189494
EUR	Phe_433_11	Phe_840	0.16127	0.100684	0.109213
EUR	Phe_433_11	Phe_851	0.693336	0.180152	0.000118789
EUR	Phe_433_11	Phe_854	1.12595	0.212458	1.1603e-07
EUR	Phe_433_11	Phe_858	0.175571	0.104812	0.0939145
EUR	Phe_433_11	Phe_859	0.0479113	0.204764	0.814998
EUR	Phe_433_11	Phe_870	0.291478	0.164034	0.0755794
EUR	Phe_433_11	Phe_870_3	0.00206717	0.21349	0.992274
EUR	Phe_433_11	Phe_871	0.35956	0.118828	0.00247896
EUR	Phe_433_11	Phe_871_3	0.459777	0.181191	0.011164
EUR	Phe_433_11	Phe_871_4	0.212348	0.17892	0.235292
EUR	Phe_433_11	Phe_872	0.655239	0.164392	6.72462e-05
EUR	Phe_433_11	Phe_874	0.598498	0.232209	0.00995421
EUR	Phe_433_11	Phe_915	0.161005	0.166712	0.334158
EUR	Phe_433_11	Phe_916	0.222884	0.127797	0.0811494
EUR	Phe_433_11	Phe_938	0.291929	0.137601	0.0338749
EUR	Phe_433_11	Phe_938_2	0.144111	0.134458	0.283813
EUR	Phe_433_11	Phe_939	0.210432	0.10316	0.0413649
EUR	Phe_433_11	Phe_946	0.00610529	0.229292	0.978758
EUR	Phe_433_11	Phe_947	0.18436	0.135354	0.17318
EUR	Phe_433_11	Phe_949	-0.042282	0.175754	0.809885
EUR	Phe_433_11	Phe_952	0.291244	0.268432	0.27793
EUR	Phe_433_11	Phe_960	0.36536	0.116803	0.00175996
EUR	Phe_433_11	Phe_960_2	0.347078	0.12486	0.00544016
EUR	Phe_433_11	Phe_965	0.43908	0.164746	0.00769437
EUR	Phe_433_11	Phe_969	0.322739	0.211568	0.127143
EUR	Phe_433_11	Phe_979	0.523259	0.171386	0.00226486
EUR	Phe_433_11	Phe_990	0.414205	0.178194	0.0201005
EUR	Phe_433_11	QTL_ALB	-0.0310432	0.0566792	0.583898
EUR	Phe_433_11	QTL_ALT	0.274837	0.0743686	0.000219366
EUR	Phe_433_11	QTL_AST	0.147567	0.0661062	0.0255975
EUR	Phe_433_11	QTL_BASO	0.257572	0.0989041	0.00920721
EUR	Phe_433_11	QTL_BMI	0.193426	0.0498902	0.000105739
EUR	Phe_433_11	QTL_BUN	0.0129344	0.0565392	0.819049
EUR	Phe_433_11	QTL_CALCIUM	0.138345	0.060247	0.0216588
EUR	Phe_433_11	QTL_CRE	-0.00932509	0.0565607	0.869047
EUR	Phe_433_11	QTL_CRP	0.270882	0.0605944	7.80684e-06
EUR	Phe_433_11	QTL_DBP	0.152291	0.0668373	0.0226948
EUR	Phe_433_11	QTL_EGFR	0.0240788	0.05514	0.662341
EUR	Phe_433_11	QTL_EOSINO	0.147712	0.07823	0.0590024
EUR	Phe_433_11	QTL_GLU	0.280936	0.0582254	1.40019e-06
EUR	Phe_433_11	QTL_HB	-0.00954126	0.0877607	0.913425
EUR	Phe_433_11	QTL_HBA1C	0.227035	0.059726	0.000143955
EUR	Phe_433_11	QTL_HDLC	-0.246348	0.0630988	9.45519e-05
EUR	Phe_433_11	QTL_HEIGHT	-0.0873953	0.055512	0.115407
EUR	Phe_433_11	QTL_HT	-0.00374815	0.0828385	0.963911
EUR	Phe_433_11	QTL_LDLC	-0.000429158	0.0733452	0.995331
EUR	Phe_433_11	QTL_LYMPH	0.253123	0.0778762	0.00115271
EUR	Phe_433_11	QTL_MCH	-0.0802896	0.0598129	0.179484
EUR	Phe_433_11	QTL_MCHC	-0.0499409	0.0653236	0.44456
EUR	Phe_433_11	QTL_MCV	-0.0793066	0.0557899	0.155165
EUR	Phe_433_11	QTL_MONO	0.139542	0.063191	0.0272267
EUR	Phe_433_11	QTL_MPV	0.000538553	0.0506446	0.991515
EUR	Phe_433_11	QTL_NEUTRO	0.20816	0.0622983	0.000833732
EUR	Phe_433_11	QTL_PLT	0.0621616	0.0517345	0.229538
EUR	Phe_433_11	QTL_RBC	0.0501859	0.065808	0.445696
EUR	Phe_433_11	QTL_RDW	0.16152	0.0550568	0.0033495
EUR	Phe_433_11	QTL_SBP	0.373728	0.0584916	1.66496e-10
EUR	Phe_433_11	QTL_TC	-0.121222	0.0738345	0.100631
EUR	Phe_433_11	QTL_TG	0.257854	0.0609046	2.29837e-05
EUR	Phe_433_11	QTL_WBC	0.263992	0.0713861	0.000217225
EUR	Phe_433_11	QTL_WEIGHT	0.119594	0.0507944	0.0185492
EUR	Phe_433_2	Phe_433_21	1.07778	0.112083	6.85252e-22
EUR	Phe_433_2	Phe_433_3	0.956192	0.0806668	2.06131e-32
EUR	Phe_433_2	Phe_433_31	0.970958	0.0828702	1.04787e-31
EUR	Phe_433_2	Phe_433_5	0.20148	0.087068	0.0206649
EUR	Phe_433_2	Phe_433_8	1.0174	0.0948349	7.5125e-27
EUR	Phe_433_2	Phe_440	0.598474	0.0617583	3.30637e-22
EUR	Phe_433_2	Phe_440_2	0.53464	0.06212	7.52798e-18
EUR	Phe_433_2	Phe_442	0.291029	0.0519273	2.08809e-08
EUR	Phe_433_2	Phe_442_1	0.272799	0.0518726	1.44823e-07
EUR	Phe_433_2	Phe_442_11	0.230544	0.0520648	9.51031e-06
EUR	Phe_433_2	Phe_442_2	-0.000180795	0.0942848	0.99847
EUR	Phe_433_2	Phe_443	0.58247	0.0621886	7.52074e-21
EUR	Phe_433_2	Phe_443_1	0.257754	0.111219	0.0204742
EUR	Phe_433_2	Phe_443_9	0.564926	0.0608033	1.52785e-20
EUR	Phe_433_2	Phe_444	0.514126	0.0963165	9.40429e-08
EUR	Phe_433_2	Phe_444_1	0.525976	0.0964871	5.00157e-08
EUR	Phe_433_2	Phe_447_1	0.685976	0.120941	1.41156e-08
EUR	Phe_433_2	Phe_450	0.190617	0.0928099	0.0399904
EUR	Phe_433_2	Phe_451	0.335485	0.0926684	0.000294292
EUR	Phe_433_2	Phe_451_2	0.334904	0.0793771	2.45227e-05
EUR	Phe_433_2	Phe_452	0.347779	0.0636468	4.64988e-08
EUR	Phe_433_2	Phe_454	-0.000615962	0.0465917	0.989452
EUR	Phe_433_2	Phe_454_1	0.0130948	0.0425682	0.758372
EUR	Phe_433_2	Phe_454_11	0.137701	0.0655135	0.0355647
EUR	Phe_433_2	Phe_455	0.182922	0.0538107	0.000675422
EUR	Phe_433_2	Phe_456	0.177351	0.0537592	0.000970326
EUR	Phe_433_2	Phe_458	0.542083	0.064289	3.39895e-17
EUR	Phe_433_2	Phe_458_1	0.401776	0.0730969	3.87427e-08
EUR	Phe_433_2	Phe_458_9	0.517515	0.0728323	1.19829e-12
EUR	Phe_433_2	Phe_459	0.797565	0.0774416	7.12571e-25
EUR	Phe_433_2	Phe_459_9	0.788471	0.0787494	1.34429e-23
EUR	Phe_433_2	Phe_464	0.35716	0.0615488	6.5184e-09
EUR	Phe_433_2	Phe_465	0.29327	0.0543658	6.87617e-08
EUR	Phe_433_2	Phe_465_2	0.315375	0.0869499	0.000286628
EUR	Phe_433_2	Phe_465_4	0.0241797	0.0851937	0.776548
EUR	Phe_433_2	Phe_470	0.100829	0.0895438	0.260151
EUR	Phe_433_2	Phe_471	0.0121307	0.049104	0.804876
EUR	Phe_433_2	Phe_472	0.200557	0.06653	0.00257377
EUR	Phe_433_2	Phe_473	0.386038	0.0712714	6.07932e-08
EUR	Phe_433_2	Phe_473_1	0.202075	0.144097	0.160808
EUR	Phe_433_2	Phe_473_4	0.308629	0.105666	0.00349155
EUR	Phe_433_2	Phe_474	0.134448	0.071907	0.0615187
EUR	Phe_433_2	Phe_474_1	0.194881	0.0910222	0.0322717
EUR	Phe_433_2	Phe_474_2	0.206587	0.0515167	6.06912e-05
EUR	Phe_433_2	Phe_475	0.239675	0.0542305	9.89014e-06
EUR	Phe_433_2	Phe_476	-0.0644658	0.0613326	0.293219
EUR	Phe_433_2	Phe_477	0.342405	0.095915	0.000357142
EUR	Phe_433_2	Phe_479	0.192889	0.0837184	0.0212215
EUR	Phe_433_2	Phe_480	0.480424	0.0609429	3.19162e-15
EUR	Phe_433_2	Phe_480_1	0.386574	0.0784431	8.30422e-07
EUR	Phe_433_2	Phe_480_11	0.367404	0.0940478	9.36143e-05
EUR	Phe_433_2	Phe_480_5	0.476987	0.1349	0.000406466
EUR	Phe_433_2	Phe_481	0.415612	0.0909705	4.90882e-06
EUR	Phe_433_2	Phe_483	0.431081	0.0577871	8.6648e-14
EUR	Phe_433_2	Phe_495	0.166351	0.0386409	1.66953e-05
EUR	Phe_433_2	Phe_495_2	0.105409	0.0771809	0.17202
EUR	Phe_433_2	Phe_496	0.359988	0.0353253	2.18311e-24
EUR	Phe_433_2	Phe_496_1	0.221623	0.0559806	7.52861e-05
EUR	Phe_433_2	Phe_496_2	0.370536	0.0446095	9.87903e-17
EUR	Phe_433_2	Phe_496_21	0.349747	0.0432764	6.38688e-16
EUR	Phe_433_2	Phe_496_3	0.144065	0.129269	0.265081
EUR	Phe_433_2	Phe_497	0.422163	0.0732262	8.15647e-09
EUR	Phe_433_2	Phe_500	0.261657	0.158417	0.0985961
EUR	Phe_433_2	Phe_500_2	0.232698	0.154517	0.132076
EUR	Phe_433_2	Phe_502	0.227479	0.0839168	0.00671282
EUR	Phe_433_2	Phe_503	0.204964	0.132214	0.121082
EUR	Phe_433_2	Phe_504	0.150298	0.116407	0.196654
EUR	Phe_433_2	Phe_507	0.476357	0.0907951	1.55014e-07
EUR	Phe_433_2	Phe_508	0.682393	0.110322	6.19262e-10
EUR	Phe_433_2	Phe_509	0.559743	0.0569453	8.40447e-23
EUR	Phe_433_2	Phe_509_1	0.576574	0.0577882	1.91474e-23
EUR	Phe_433_2	Phe_509_8	0.406581	0.0773158	1.45071e-07
EUR	Phe_433_2	Phe_510	0.363952	0.0985807	0.000222564
EUR	Phe_433_2	Phe_512	0.510929	0.0493676	4.20792e-25
EUR	Phe_433_2	Phe_512_1	0.394362	0.121019	0.00111929
EUR	Phe_433_2	Phe_512_2	0.524218	0.0861555	1.1682e-09
EUR	Phe_433_2	Phe_512_7	0.571052	0.0459967	2.16512e-35
EUR	Phe_433_2	Phe_512_8	0.358786	0.0555061	1.02043e-10
EUR	Phe_433_2	Phe_512_9	0.473166	0.0554654	1.45296e-17
EUR	Phe_433_2	Phe_513	0.592534	0.0763968	8.76439e-15
EUR	Phe_433_2	Phe_513_3	0.34272	0.100816	0.000675161
EUR	Phe_433_2	Phe_514	0.393465	0.074069	1.08343e-07
EUR	Phe_433_2	Phe_516	0.448158	0.102905	1.33035e-05
EUR	Phe_433_2	Phe_516_1	0.418652	0.0956983	1.21596e-05
EUR	Phe_433_2	Phe_519	0.514458	0.0777842	3.74283e-11
EUR	Phe_433_2	Phe_519_8	0.44723	0.109627	4.51191e-05
EUR	Phe_433_2	Phe_519_9	0.607112	0.136057	8.11317e-06
EUR	Phe_433_2	Phe_520	0.223233	0.144842	0.123264
EUR	Phe_433_2	Phe_521	0.484609	0.0611093	2.18778e-15
EUR	Phe_433_2	Phe_521_1	0.499273	0.0637636	4.87661e-15
EUR	Phe_433_2	Phe_522	0.220658	0.0800689	0.00585387
EUR	Phe_433_2	Phe_522_5	0.28298	0.122932	0.0213393
EUR	Phe_433_2	Phe_523	0.374212	0.068318	4.31365e-08
EUR	Phe_433_2	Phe_523_1	0.329589	0.0792071	3.16712e-05
EUR	Phe_433_2	Phe_523_3	0.28098	0.0700395	6.02732e-05
EUR	Phe_433_2	Phe_523_31	0.364416	0.0795308	4.60392e-06
EUR	Phe_433_2	Phe_523_32	0.0877827	0.086691	0.311254
EUR	Phe_433_2	Phe_524	0.340106	0.110104	0.00200869
EUR	Phe_433_2	Phe_524_3	0.196917	0.12346	0.110716
EUR	Phe_433_2	Phe_525	0.470754	0.0595328	2.62685e-15
EUR	Phe_433_2	Phe_526	0.176907	0.0959551	0.0652352
EUR	Phe_433_2	Phe_526_4	0.123797	0.10215	0.225544
EUR	Phe_433_2	Phe_526_41	0.183737	0.0801858	0.0219412
EUR	Phe_433_2	Phe_527	0.155692	0.102134	0.127411
EUR	Phe_433_2	Phe_528	0.284988	0.097756	0.00355347
EUR	Phe_433_2	Phe_528_3	0.171571	0.114969	0.135613
EUR	Phe_433_2	Phe_528_6	0.077225	0.133697	0.563527
EUR	Phe_433_2	Phe_530	0.278984	0.0446702	4.22639e-10
EUR	Phe_433_2	Phe_530_1	0.271836	0.0442776	8.28584e-10
EUR	Phe_433_2	Phe_530_11	0.280455	0.0447915	3.81703e-10
EUR	Phe_433_2	Phe_530_12	0.260768	0.0748516	0.000494342
EUR	Phe_433_2	Phe_530_14	0.246715	0.0576063	1.84581e-05
EUR	Phe_433_2	Phe_530_2	0.483541	0.136232	0.000386107
EUR	Phe_433_2	Phe_530_3	0.0925568	0.0887497	0.296996
EUR	Phe_433_2	Phe_530_5	0.35804	0.112885	0.00151543
EUR	Phe_433_2	Phe_531	0.30556	0.074507	4.11196e-05
EUR	Phe_433_2	Phe_531_2	0.224529	0.100707	0.0257797
EUR	Phe_433_2	Phe_531_3	0.289223	0.127148	0.0229238
EUR	Phe_433_2	Phe_531_4	0.277101	0.108224	0.0104541
EUR	Phe_433_2	Phe_532	0.428797	0.0646067	3.20075e-11
EUR	Phe_433_2	Phe_535	0.314363	0.065182	1.4152e-06
EUR	Phe_433_2	Phe_535_1	0.518077	0.12468	3.24947e-05
EUR	Phe_433_2	Phe_535_6	0.330353	0.0881549	0.000178665
EUR	Phe_433_2	Phe_535_8	0.321133	0.108572	0.00309855
EUR	Phe_433_2	Phe_535_9	0.221169	0.112653	0.0496152
EUR	Phe_433_2	Phe_536	0.380348	0.113637	0.000816777
EUR	Phe_433_2	Phe_537	0.406952	0.0976044	3.05401e-05
EUR	Phe_433_2	Phe_540	0.305883	0.113357	0.0069673
EUR	Phe_433_2	Phe_540_1	0.393169	0.109828	0.000343791
EUR	Phe_433_2	Phe_540_11	0.29689	0.0831998	0.000359173
EUR	Phe_433_2	Phe_550	0.142593	0.0419873	0.000683531
EUR	Phe_433_2	Phe_550_1	-0.0459397	0.0379152	0.22565
EUR	Phe_433_2	Phe_550_2	0.192012	0.0427858	7.19754e-06
EUR	Phe_433_2	Phe_550_3	-0.147306	0.112209	0.189257
EUR	Phe_433_2	Phe_550_4	0.088462	0.0447333	0.0479803
EUR	Phe_433_2	Phe_550_5	0.288975	0.0687496	2.63059e-05
EUR	Phe_433_2	Phe_555	0.0121106	0.0593576	0.838332
EUR	Phe_433_2	Phe_555_1	0.0421498	0.06923	0.542633
EUR	Phe_433_2	Phe_555_2	0.00619139	0.0685748	0.928059
EUR	Phe_433_2	Phe_555_21	0.0129661	0.104281	0.901048
EUR	Phe_433_2	Phe_556_1	0.0939805	0.137081	0.492977
EUR	Phe_433_2	Phe_558	0.43985	0.0647153	1.07047e-11
EUR	Phe_433_2	Phe_559	0.142726	0.128016	0.264888
EUR	Phe_433_2	Phe_560	0.363344	0.0970401	0.000180923
EUR	Phe_433_2	Phe_560_4	0.250252	0.0957771	0.00897888
EUR	Phe_433_2	Phe_561	0.347017	0.0573001	1.3943e-09
EUR	Phe_433_2	Phe_561_1	0.377617	0.0722429	1.72236e-07
EUR	Phe_433_2	Phe_561_2	0.0473234	0.132613	0.721201
EUR	Phe_433_2	Phe_562	0.174109	0.0380334	4.69923e-06
EUR	Phe_433_2	Phe_562_1	0.175476	0.0374361	2.76756e-06
EUR	Phe_433_2	Phe_563	0.205726	0.0504093	4.482e-05
EUR	Phe_433_2	Phe_564	0.280566	0.0547726	3.01714e-07
EUR	Phe_433_2	Phe_564_1	0.248856	0.0598575	3.21775e-05
EUR	Phe_433_2	Phe_564_9	0.300337	0.089715	0.000814931
EUR	Phe_433_2	Phe_565	0.161522	0.0710134	0.0229345
EUR	Phe_433_2	Phe_565_1	0.143015	0.0993598	0.150049
EUR	Phe_433_2	Phe_567	0.560587	0.137446	4.53059e-05
EUR	Phe_433_2	Phe_568	0.487625	0.113163	1.63969e-05
EUR	Phe_433_2	Phe_568_1	0.545622	0.118077	3.8209e-06
EUR	Phe_433_2	Phe_569	0.337223	0.0779554	1.51944e-05
EUR	Phe_433_2	Phe_571	0.331926	0.0659821	4.89072e-07
EUR	Phe_433_2	Phe_571_5	0.336342	0.0704474	1.80276e-06
EUR	Phe_433_2	Phe_571_51	0.304961	0.0914572	0.000854641
EUR	Phe_433_2	Phe_571_8	0.368189	0.10722	0.000594842
EUR	Phe_433_2	Phe_571_81	0.507188	0.139856	0.00028728
EUR	Phe_433_2	Phe_572	0.259103	0.111369	0.0199904
EUR	Phe_433_2	Phe_573	0.368192	0.104249	0.000412676
EUR	Phe_433_2	Phe_573_3	0.0749726	0.145939	0.607443
EUR	Phe_433_2	Phe_573_5	0.149022	0.137212	0.277446
EUR	Phe_433_2	Phe_573_7	0.224926	0.0714058	0.00163286
EUR	Phe_433_2	Phe_574	0.335151	0.0612049	4.35316e-08
EUR	Phe_433_2	Phe_574_1	0.333739	0.0635497	1.50764e-07
EUR	Phe_433_2	Phe_574_12	0.326181	0.0809501	5.59168e-05
EUR	Phe_433_2	Phe_574_2	0.281783	0.106468	0.00812967
EUR	Phe_433_2	Phe_574_3	0.339471	0.0899012	0.000159339
EUR	Phe_433_2	Phe_575	0.458559	0.122491	0.000181387
EUR	Phe_433_2	Phe_575_1	0.0938645	0.150521	0.532891
EUR	Phe_433_2	Phe_575_7	0.460902	0.168662	0.00628198
EUR	Phe_433_2	Phe_575_8	0.238251	0.13823	0.0847831
EUR	Phe_433_2	Phe_577	0.324262	0.0903	0.000329492
EUR	Phe_433_2	Phe_577_1	0.333428	0.0983161	0.000695394
EUR	Phe_433_2	Phe_577_2	0.136392	0.0930481	0.142697
EUR	Phe_433_2	Phe_577_3	0.176991	0.116383	0.128319
EUR	Phe_433_2	Phe_578	0.36794	0.0588553	4.06271e-10
EUR	Phe_433_2	Phe_578_1	0.469859	0.138446	0.000689259
EUR	Phe_433_2	Phe_578_2	0.377819	0.0922143	4.18208e-05
EUR	Phe_433_2	Phe_578_8	0.249219	0.0753452	0.000940687
EUR	Phe_433_2	Phe_578_9	0.550274	0.0973219	1.56603e-08
EUR	Phe_433_2	Phe_579_2	0.0418783	0.161674	0.795613
EUR	Phe_433_2	Phe_579_8	0.213643	0.126702	0.0917608
EUR	Phe_433_2	Phe_580	0.237441	0.114029	0.0373154
EUR	Phe_433_2	Phe_580_3	0.122766	0.117592	0.296486
EUR	Phe_433_2	Phe_580_31	0.184368	0.0964134	0.0558425
EUR	Phe_433_2	Phe_585	0.474546	0.0476675	2.39043e-23
EUR	Phe_433_2	Phe_585_1	0.58393	0.0590717	4.83046e-23
EUR	Phe_433_2	Phe_585_2	0.583282	0.113945	3.07196e-07
EUR	Phe_433_2	Phe_585_3	0.378722	0.0484895	5.70107e-15
EUR	Phe_433_2	Phe_585_31	0.148701	0.119004	0.211465
EUR	Phe_433_2	Phe_586	0.249666	0.0853118	0.00342786
EUR	Phe_433_2	Phe_586_2	0.0798451	0.0812025	0.325468
EUR	Phe_433_2	Phe_587	0.107178	0.147252	0.466703
EUR	Phe_433_2	Phe_588	0.255837	0.104842	0.0146784
EUR	Phe_433_2	Phe_589	0.174264	0.139358	0.211123
EUR	Phe_433_2	Phe_590	0.397262	0.119654	0.000899929
EUR	Phe_433_2	Phe_591	0.3778	0.0605601	4.41986e-10
EUR	Phe_433_2	Phe_592	0.317368	0.0977837	0.00117197
EUR	Phe_433_2	Phe_592_1	0.313849	0.0955937	0.00102653
EUR	Phe_433_2	Phe_593	0.249325	0.0580752	1.76167e-05
EUR	Phe_433_2	Phe_594	0.184259	0.0463726	7.08416e-05
EUR	Phe_433_2	Phe_594_1	0.185606	0.0473968	9.00323e-05
EUR	Phe_433_2	Phe_594_2	0.093124	0.088117	0.290593
EUR	Phe_433_2	Phe_594_3	0.242028	0.0580562	3.06123e-05
EUR	Phe_433_2	Phe_594_8	0.320473	0.10114	0.00153177
EUR	Phe_433_2	Phe_595	0.0910222	0.10719	0.39579
EUR	Phe_433_2	Phe_596	0.205809	0.0660397	0.0018305
EUR	Phe_433_2	Phe_596_1	0.0450971	0.106677	0.672481
EUR	Phe_433_2	Phe_596_5	0.142621	0.0808952	0.0778947
EUR	Phe_433_2	Phe_597	0.220245	0.106905	0.0393798
EUR	Phe_433_2	Phe_597_1	0.242794	0.107587	0.0240248
EUR	Phe_433_2	Phe_599	0.255826	0.0564061	5.74869e-06
EUR	Phe_433_2	Phe_599_1	0.064543	0.119476	0.589047
EUR	Phe_433_2	Phe_599_2	0.227419	0.0630981	0.000313105
EUR	Phe_433_2	Phe_599_3	0.0301189	0.0956155	0.752761
EUR	Phe_433_2	Phe_599_4	0.331408	0.0660608	5.25629e-07
EUR	Phe_433_2	Phe_599_5	0.0309841	0.0685672	0.651356
EUR	Phe_433_2	Phe_599_9	0.128178	0.0932488	0.169263
EUR	Phe_433_2	Phe_600	0.0626013	0.043598	0.151038
EUR	Phe_433_2	Phe_601	0.194868	0.0869334	0.0249888
EUR	Phe_433_2	Phe_601_1	0.149031	0.102165	0.144639
EUR	Phe_433_2	Phe_601_11	0.025309	0.133477	0.849612
EUR	Phe_433_2	Phe_601_12	0.125591	0.137788	0.362044
EUR	Phe_433_2	Phe_601_3	0.121647	0.146899	0.407614
EUR	Phe_433_2	Phe_602	-0.0812385	0.117913	0.490842
EUR	Phe_433_2	Phe_603	0.17551	0.0878176	0.0456545
EUR	Phe_433_2	Phe_603_1	0.0905924	0.0647807	0.161979
EUR	Phe_433_2	Phe_603_2	0.00161794	0.0968674	0.986674
EUR	Phe_433_2	Phe_604	0.19218	0.106366	0.0707962
EUR	Phe_433_2	Phe_604_1	0.213976	0.104742	0.0410634
EUR	Phe_433_2	Phe_605	0.263645	0.0519969	3.96976e-07
EUR	Phe_433_2	Phe_608	0.193907	0.0816627	0.0175735
EUR	Phe_433_2	Phe_610	0.0297734	0.14444	0.83669
EUR	Phe_433_2	Phe_610_4	0.0333349	0.10581	0.752727
EUR	Phe_433_2	Phe_611	0.192404	0.0999338	0.0541905
EUR	Phe_433_2	Phe_611_3	0.139806	0.0941913	0.137734
EUR	Phe_433_2	Phe_612	0.256943	0.126705	0.042572
EUR	Phe_433_2	Phe_612_2	0.159637	0.0709577	0.0244652
EUR	Phe_433_2	Phe_613	0.100558	0.155671	0.5183
EUR	Phe_433_2	Phe_614	0.0222109	0.140226	0.874147
EUR	Phe_433_2	Phe_614_4	0.411606	0.115832	0.000380171
EUR	Phe_433_2	Phe_614_52	0.00760262	0.111166	0.945475
EUR	Phe_433_2	Phe_615	0.0551386	0.0543585	0.310416
EUR	Phe_433_2	Phe_618	0.284741	0.062324	4.90722e-06
EUR	Phe_433_2	Phe_618_1	0.280138	0.0640782	1.23222e-05
EUR	Phe_433_2	Phe_619	0.29422	0.126678	0.0202019
EUR	Phe_433_2	Phe_622	0.0245441	0.129896	0.850131
EUR	Phe_433_2	Phe_624_9	0.291734	0.0739852	8.04206e-05
EUR	Phe_433_2	Phe_625_1	0.25834	0.130635	0.0479772
EUR	Phe_433_2	Phe_626	0.304841	0.0746906	4.47671e-05
EUR	Phe_433_2	Phe_626_1	0.33483	0.073937	5.93794e-06
EUR	Phe_433_2	Phe_626_12	0.267767	0.0589794	5.62512e-06
EUR	Phe_433_2	Phe_626_14	0.381974	0.136187	0.00503501
EUR	Phe_433_2	Phe_627	0.13795	0.0932971	0.139246
EUR	Phe_433_2	Phe_627_1	0.130555	0.0911301	0.151967
EUR	Phe_433_2	Phe_628	0.139084	0.0673687	0.0389688
EUR	Phe_433_2	Phe_634_3	-0.0200664	0.102154	0.844272
EUR	Phe_433_2	Phe_635_3	-0.183931	0.117729	0.118211
EUR	Phe_433_2	Phe_636	0.193045	0.0917315	0.0353385
EUR	Phe_433_2	Phe_636_2	0.122489	0.0976538	0.209725
EUR	Phe_433_2	Phe_636_3	0.308291	0.11022	0.00515711
EUR	Phe_433_2	Phe_642	0.278754	0.0890586	0.001748
EUR	Phe_433_2	Phe_642_1	0.378976	0.0912618	3.28676e-05
EUR	Phe_433_2	Phe_645	0.102985	0.131157	0.432335
EUR	Phe_433_2	Phe_647_1	0.0443872	0.159008	0.780129
EUR	Phe_433_2	Phe_650	0.164964	0.0631714	0.00901789
EUR	Phe_433_2	Phe_681	0.39033	0.0537033	3.64154e-13
EUR	Phe_433_2	Phe_681_1	0.197905	0.09082	0.0293252
EUR	Phe_433_2	Phe_681_2	0.238057	0.134005	0.0756537
EUR	Phe_433_2	Phe_681_3	0.415706	0.0890806	3.0618e-06
EUR	Phe_433_2	Phe_681_7	0.301845	0.090671	0.000871552
EUR	Phe_433_2	Phe_686	0.213861	0.10088	0.0340105
EUR	Phe_433_2	Phe_686_1	0.361538	0.0749588	1.413e-06
EUR	Phe_433_2	Phe_686_3	0.0888678	0.0716328	0.214753
EUR	Phe_433_2	Phe_687_1	0.169349	0.0731159	0.0205487
EUR	Phe_433_2	Phe_687_4	0.440383	0.0648105	1.08363e-11
EUR	Phe_433_2	Phe_689	0.0602722	0.0738183	0.414217
EUR	Phe_433_2	Phe_690	0.117044	0.057153	0.0405684
EUR	Phe_433_2	Phe_690_1	0.110937	0.0535627	0.0383432
EUR	Phe_433_2	Phe_694	-0.0284073	0.107318	0.791239
EUR	Phe_433_2	Phe_694_1	0.0813997	0.141165	0.564191
EUR	Phe_433_2	Phe_694_2	-0.032205	0.0974971	0.74116
EUR	Phe_433_2	Phe_695	0.043595	0.0682256	0.522834
EUR	Phe_433_2	Phe_695_3	-0.0967019	0.0761008	0.203833
EUR	Phe_433_2	Phe_695_4	0.0554984	0.132317	0.674899
EUR	Phe_433_2	Phe_695_41	0.145755	0.0882173	0.0984873
EUR	Phe_433_2	Phe_695_42	0.125273	0.129573	0.333635
EUR	Phe_433_2	Phe_695_7	0.0679427	0.11943	0.569428
EUR	Phe_433_2	Phe_696	0.214428	0.0593203	0.000300642
EUR	Phe_433_2	Phe_696_4	0.214237	0.0595292	0.000319626
EUR	Phe_433_2	Phe_696_41	0.221581	0.0495818	7.85848e-06
EUR	Phe_433_2	Phe_696_42	0.207509	0.0649217	0.00139202
EUR	Phe_433_2	Phe_697	0.0614149	0.0753316	0.414923
EUR	Phe_433_2	Phe_698	0.107834	0.0927083	0.244769
EUR	Phe_433_2	Phe_700	0.160658	0.0555608	0.00383323
EUR	Phe_433_2	Phe_701	0.177612	0.0664347	0.00750692
EUR	Phe_433_2	Phe_701_2	0.221117	0.125299	0.0776133
EUR	Phe_433_2	Phe_701_4	-0.0169257	0.120041	0.887871
EUR	Phe_433_2	Phe_702	0.0189835	0.0447514	0.671421
EUR	Phe_433_2	Phe_702_1	-0.0107188	0.0444611	0.809491
EUR	Phe_433_2	Phe_702_2	0.0102819	0.0479607	0.83025
EUR	Phe_433_2	Phe_703	0.272411	0.0658479	3.51927e-05
EUR	Phe_433_2	Phe_703_1	0.227424	0.0591441	0.000120431
EUR	Phe_433_2	Phe_704	0.0272942	0.0928588	0.768809
EUR	Phe_433_2	Phe_705_3	0.263973	0.0896268	0.00322693
EUR	Phe_433_2	Phe_706	0.136375	0.0567145	0.0161905
EUR	Phe_433_2	Phe_706_1	-0.0535256	0.0774029	0.489239
EUR	Phe_433_2	Phe_706_2	0.101037	0.0505383	0.0455843
EUR	Phe_433_2	Phe_706_8	0.310448	0.0848534	0.000253561
EUR	Phe_433_2	Phe_707	0.42835	0.0631947	1.21627e-11
EUR	Phe_433_2	Phe_707_1	0.327856	0.0936164	0.000461563
EUR	Phe_433_2	Phe_709	0.277335	0.111523	0.0128899
EUR	Phe_433_2	Phe_709_2	0.133937	0.100067	0.18074
EUR	Phe_433_2	Phe_709_3	0.0918576	0.149628	0.539278
EUR	Phe_433_2	Phe_710	0.294245	0.0691404	2.08344e-05
EUR	Phe_433_2	Phe_710_1	0.290045	0.068627	2.37461e-05
EUR	Phe_433_2	Phe_710_12	0.192701	0.0770902	0.0124303
EUR	Phe_433_2	Phe_710_19	0.304022	0.0732402	3.30994e-05
EUR	Phe_433_2	Phe_711	0.141313	0.122413	0.248341
EUR	Phe_433_2	Phe_711_1	0.209692	0.111659	0.0603851
EUR	Phe_433_2	Phe_713	0.143904	0.127405	0.258688
EUR	Phe_433_2	Phe_714	0.255143	0.0696799	0.000250598
EUR	Phe_433_2	Phe_714_1	0.266428	0.0545107	1.02057e-06
EUR	Phe_433_2	Phe_715	0.260101	0.0957013	0.00657094
EUR	Phe_433_2	Phe_715_1	0.288356	0.094164	0.00219665
EUR	Phe_433_2	Phe_715_2	-0.0191744	0.11954	0.872565
EUR	Phe_433_2	Phe_716	0.23361	0.0467545	5.83749e-07
EUR	Phe_433_2	Phe_716_2	0.14609	0.0605862	0.0158967
EUR	Phe_433_2	Phe_716_9	0.233207	0.0460376	4.07181e-07
EUR	Phe_433_2	Phe_717	0.214621	0.0943346	0.0228999
EUR	Phe_433_2	Phe_720	0.213067	0.0448827	2.06257e-06
EUR	Phe_433_2	Phe_721	0.296919	0.0510007	5.81963e-09
EUR	Phe_433_2	Phe_721_1	0.313284	0.0520233	1.72275e-09
EUR	Phe_433_2	Phe_721_2	0.291868	0.0819982	0.00037163
EUR	Phe_433_2	Phe_722	0.273928	0.0467087	4.50189e-09
EUR	Phe_433_2	Phe_722_1	0.305425	0.0753745	5.07616e-05
EUR	Phe_433_2	Phe_722_6	0.246692	0.0524106	2.51486e-06
EUR	Phe_433_2	Phe_722_7	0.398883	0.0959606	3.22819e-05
EUR	Phe_433_2	Phe_722_9	0.208907	0.0786946	0.00793893
EUR	Phe_433_2	Phe_724	0.497234	0.087204	1.18438e-08
EUR	Phe_433_2	Phe_726	0.262009	0.0491389	9.71273e-08
EUR	Phe_433_2	Phe_726_1	0.214993	0.0600884	0.0003463
EUR	Phe_433_2	Phe_726_2	0.182709	0.0958453	0.056612
EUR	Phe_433_2	Phe_726_3	0.234847	0.0914074	0.0101925
EUR	Phe_433_2	Phe_726_4	0.196212	0.08678	0.0237574
EUR	Phe_433_2	Phe_727	0.181596	0.0573468	0.00154212
EUR	Phe_433_2	Phe_727_1	0.160145	0.0604142	0.00803074
EUR	Phe_433_2	Phe_727_2	0.00468748	0.150847	0.97521
EUR	Phe_433_2	Phe_727_4	0.0338796	0.0895432	0.705163
EUR	Phe_433_2	Phe_727_6	0.186393	0.0678863	0.00603882
EUR	Phe_433_2	Phe_728	0.0650795	0.0789668	0.409861
EUR	Phe_433_2	Phe_728_7	0.0591124	0.0662296	0.372105
EUR	Phe_433_2	Phe_728_71	0.0541911	0.0521447	0.298692
EUR	Phe_433_2	Phe_729	0.379339	0.104331	0.000276995
EUR	Phe_433_2	Phe_729_1	0.16574	0.0723963	0.0220593
EUR	Phe_433_2	Phe_732	0.218136	0.140602	0.120796
EUR	Phe_433_2	Phe_733	0.0510952	0.100754	0.612063
EUR	Phe_433_2	Phe_733_4	0.416581	0.155188	0.00726688
EUR	Phe_433_2	Phe_733_8	0.271448	0.136513	0.0467632
EUR	Phe_433_2	Phe_735	0.153717	0.05693	0.0069316
EUR	Phe_433_2	Phe_735_1	0.0294992	0.0642062	0.645915
EUR	Phe_433_2	Phe_735_2	0.116802	0.056216	0.037733
EUR	Phe_433_2	Phe_735_21	0.0733358	0.0552764	0.184604
EUR	Phe_433_2	Phe_735_23	0.00629193	0.0590325	0.915119
EUR	Phe_433_2	Phe_735_3	0.0907249	0.0472963	0.0550825
EUR	Phe_433_2	Phe_736	0.337779	0.098756	0.000625419
EUR	Phe_433_2	Phe_737	0.0966188	0.0816433	0.23664
EUR	Phe_433_2	Phe_737_3	-0.00110649	0.0755353	0.988312
EUR	Phe_433_2	Phe_738	0.315781	0.0946975	0.000854142
EUR	Phe_433_2	Phe_738_4	0.242906	0.0588917	3.71355e-05
EUR	Phe_433_2	Phe_740	0.268587	0.0417902	1.3012e-10
EUR	Phe_433_2	Phe_740_1	0.171658	0.0445054	0.000114781
EUR	Phe_433_2	Phe_740_11	0.177969	0.0516286	0.000566614
EUR	Phe_433_2	Phe_740_12	0.00795575	0.105592	0.939941
EUR	Phe_433_2	Phe_740_2	0.244659	0.0996992	0.0141288
EUR	Phe_433_2	Phe_740_9	0.275259	0.0457885	1.83777e-09
EUR	Phe_433_2	Phe_741	0.488061	0.064817	5.08069e-14
EUR	Phe_433_2	Phe_741_3	0.621085	0.0734208	2.69101e-17
EUR	Phe_433_2	Phe_741_4	0.0299344	0.0933367	0.748427
EUR	Phe_433_2	Phe_742	0.277543	0.101263	0.00612867
EUR	Phe_433_2	Phe_742_9	0.211822	0.105064	0.043787
EUR	Phe_433_2	Phe_743	0.0373506	0.0530275	0.481206
EUR	Phe_433_2	Phe_743_1	0.0253889	0.0486756	0.601953
EUR	Phe_433_2	Phe_743_11	0.0240351	0.0495206	0.627424
EUR	Phe_433_2	Phe_743_2	0.236352	0.11624	0.04202
EUR	Phe_433_2	Phe_743_9	-0.105649	0.0970161	0.276162
EUR	Phe_433_2	Phe_745	0.337943	0.0423204	1.40123e-15
EUR	Phe_433_2	Phe_747	0.529204	0.109764	1.42636e-06
EUR	Phe_433_2	Phe_747_1	0.499087	0.114076	1.21404e-05
EUR	Phe_433_2	Phe_751	0.141991	0.140456	0.312053
EUR	Phe_433_2	Phe_751_2	0.140944	0.137411	0.305029
EUR	Phe_433_2	Phe_751_21	0.094067	0.134857	0.48547
EUR	Phe_433_2	Phe_755	0.148446	0.100761	0.140682
EUR	Phe_433_2	Phe_755_1	0.18286	0.102915	0.0756006
EUR	Phe_433_2	Phe_757	0.348475	0.131595	0.00809479
EUR	Phe_433_2	Phe_760	0.306252	0.0431915	1.33571e-12
EUR	Phe_433_2	Phe_761	0.234252	0.0466221	5.04813e-07
EUR	Phe_433_2	Phe_764	0.250459	0.0552277	5.75972e-06
EUR	Phe_433_2	Phe_765	0.330688	0.0636754	2.06545e-07
EUR	Phe_433_2	Phe_766	0.331507	0.0933039	0.000380888
EUR	Phe_433_2	Phe_770	0.325857	0.0621512	1.5801e-07
EUR	Phe_433_2	Phe_771_1	0.462076	0.0855493	6.61662e-08
EUR	Phe_433_2	Phe_773	0.397316	0.0506126	4.15615e-15
EUR	Phe_433_2	Phe_781	0.339159	0.141026	0.016175
EUR	Phe_433_2	Phe_782_3	0.363022	0.0451252	8.64022e-16
EUR	Phe_433_2	Phe_783	0.181558	0.086337	0.0354749
EUR	Phe_433_2	Phe_785	0.319141	0.0484268	4.39271e-11
EUR	Phe_433_2	Phe_788	0.442739	0.0565211	4.75794e-15
EUR	Phe_433_2	Phe_789	0.427993	0.0581653	1.86391e-13
EUR	Phe_433_2	Phe_790_6	0.362166	0.0796624	5.46066e-06
EUR	Phe_433_2	Phe_791	0.653287	0.148902	1.14726e-05
EUR	Phe_433_2	Phe_798	0.444684	0.0637275	2.99638e-12
EUR	Phe_433_2	Phe_798_1	0.234429	0.132139	0.0760457
EUR	Phe_433_2	Phe_800	0.327345	0.0671369	1.0838e-06
EUR	Phe_433_2	Phe_800_1	0.190183	0.0890475	0.0326999
EUR	Phe_433_2	Phe_800_2	0.153319	0.0795212	0.053852
EUR	Phe_433_2	Phe_800_3	0.401918	0.110976	0.000292704
EUR	Phe_433_2	Phe_800_4	0.224295	0.115825	0.0528069
EUR	Phe_433_2	Phe_801	0.379826	0.0713653	1.02474e-07
EUR	Phe_433_2	Phe_801_1	0.315997	0.152145	0.0378067
EUR	Phe_433_2	Phe_803	0.0409803	0.0658892	0.533969
EUR	Phe_433_2	Phe_803_1	0.261598	0.110628	0.0180469
EUR	Phe_433_2	Phe_803_2	-0.0308948	0.0562605	0.582911
EUR	Phe_433_2	Phe_803_3	0.013704	0.100202	0.891218
EUR	Phe_433_2	Phe_804	0.112055	0.0690223	0.10449
EUR	Phe_433_2	Phe_805	0.224269	0.0964852	0.0201048
EUR	Phe_433_2	Phe_807	0.22357	0.0883126	0.0113553
EUR	Phe_433_2	Phe_809	0.252507	0.12925	0.0507455
EUR	Phe_433_2	Phe_817	0.128576	0.117361	0.273273
EUR	Phe_433_2	Phe_819	0.370819	0.0974992	0.00014278
EUR	Phe_433_2	Phe_830	0.340016	0.0825291	3.78957e-05
EUR	Phe_433_2	Phe_835	0.279893	0.0592325	2.29746e-06
EUR	Phe_433_2	Phe_840	0.286816	0.0551549	1.99083e-07
EUR	Phe_433_2	Phe_851	0.440709	0.10826	4.6841e-05
EUR	Phe_433_2	Phe_854	0.939243	0.115348	3.86605e-16
EUR	Phe_433_2	Phe_858	0.167915	0.0695417	0.0157528
EUR	Phe_433_2	Phe_859	0.205931	0.118212	0.0815001
EUR	Phe_433_2	Phe_870	0.576012	0.088916	9.28493e-11
EUR	Phe_433_2	Phe_870_3	0.115791	0.117233	0.323302
EUR	Phe_433_2	Phe_871	0.372998	0.0647227	8.26249e-09
EUR	Phe_433_2	Phe_871_3	0.258507	0.101764	0.011077
EUR	Phe_433_2	Phe_871_4	0.141903	0.110482	0.199002
EUR	Phe_433_2	Phe_872	0.766668	0.113607	1.49486e-11
EUR	Phe_433_2	Phe_874	0.673918	0.122689	3.95412e-08
EUR	Phe_433_2	Phe_915	0.342787	0.0966609	0.0003907
EUR	Phe_433_2	Phe_916	0.339302	0.0726463	3.00321e-06
EUR	Phe_433_2	Phe_938	-0.0378625	0.0766479	0.621321
EUR	Phe_433_2	Phe_938_2	-0.042251	0.0787546	0.59162
EUR	Phe_433_2	Phe_939	0.249388	0.056642	1.06822e-05
EUR	Phe_433_2	Phe_946	0.250725	0.135044	0.0633666
EUR	Phe_433_2	Phe_947	0.214804	0.0764723	0.00497083
EUR	Phe_433_2	Phe_949	0.133181	0.101304	0.188624
EUR	Phe_433_2	Phe_952	0.112315	0.134421	0.403412
EUR	Phe_433_2	Phe_960	0.355546	0.0701897	4.07316e-07
EUR	Phe_433_2	Phe_960_2	0.359712	0.0757353	2.03819e-06
EUR	Phe_433_2	Phe_965	0.397722	0.0996639	6.58976e-05
EUR	Phe_433_2	Phe_969	0.423823	0.118809	0.000360725
EUR	Phe_433_2	Phe_979	0.460784	0.100558	4.59923e-06
EUR	Phe_433_2	Phe_990	0.0823252	0.106813	0.44086
EUR	Phe_433_2	QTL_ALB	-0.178761	0.0392363	5.21331e-06
EUR	Phe_433_2	QTL_ALT	0.176164	0.0420817	2.83617e-05
EUR	Phe_433_2	QTL_AST	0.0668855	0.0401207	0.0954932
EUR	Phe_433_2	QTL_BASO	0.170725	0.0597546	0.00427529
EUR	Phe_433_2	QTL_BMI	0.235627	0.0287582	2.54015e-16
EUR	Phe_433_2	QTL_BUN	0.0502505	0.0381898	0.188237
EUR	Phe_433_2	QTL_CALCIUM	-0.00973235	0.0352445	0.782442
EUR	Phe_433_2	QTL_CRE	0.035605	0.0346954	0.30479
EUR	Phe_433_2	QTL_CRP	0.262393	0.0383057	7.38606e-12
EUR	Phe_433_2	QTL_DBP	0.325813	0.0371878	1.93055e-18
EUR	Phe_433_2	QTL_EGFR	-0.0331657	0.0345697	0.337364
EUR	Phe_433_2	QTL_EOSINO	0.135759	0.0526094	0.00986561
EUR	Phe_433_2	QTL_GLU	0.294495	0.0401114	2.1055e-13
EUR	Phe_433_2	QTL_HB	0.0769341	0.0539373	0.153764
EUR	Phe_433_2	QTL_HBA1C	0.253459	0.0404752	3.79899e-10
EUR	Phe_433_2	QTL_HDLC	-0.272855	0.0364239	6.82967e-14
EUR	Phe_433_2	QTL_HEIGHT	-0.0876852	0.0289122	0.00242291
EUR	Phe_433_2	QTL_HT	0.0806292	0.051357	0.116421
EUR	Phe_433_2	QTL_LDLC	-0.0488977	0.0435734	0.261781
EUR	Phe_433_2	QTL_LYMPH	0.192961	0.0501974	0.000121027
EUR	Phe_433_2	QTL_MCH	-0.0759388	0.0342448	0.0265871
EUR	Phe_433_2	QTL_MCHC	-0.0318562	0.0382747	0.405237
EUR	Phe_433_2	QTL_MCV	-0.0784975	0.0314797	0.0126458
EUR	Phe_433_2	QTL_MONO	0.163645	0.0377067	1.42515e-05
EUR	Phe_433_2	QTL_MPV	0.0395264	0.0287851	0.169704
EUR	Phe_433_2	QTL_NEUTRO	0.201945	0.0390937	2.39593e-07
EUR	Phe_433_2	QTL_PLT	0.0612863	0.0302355	0.0426659
EUR	Phe_433_2	QTL_RBC	0.0976233	0.0414668	0.0185601
EUR	Phe_433_2	QTL_RDW	0.0990685	0.0302285	0.00104796
EUR	Phe_433_2	QTL_SBP	0.365405	0.0336569	1.85199e-27
EUR	Phe_433_2	QTL_TC	-0.160322	0.0434026	0.000220894
EUR	Phe_433_2	QTL_TG	0.267529	0.0351533	2.73367e-14
EUR	Phe_433_2	QTL_WBC	0.239601	0.0449046	9.51331e-08
EUR	Phe_433_2	QTL_WEIGHT	0.154939	0.0288746	8.05455e-08
EUR	Phe_433_21	Phe_433_3	0.946443	0.0822391	1.19635e-30
EUR	Phe_433_21	Phe_433_31	0.95663	0.0868503	3.24582e-28
EUR	Phe_433_21	Phe_433_5	0.236605	0.093944	0.0117829
EUR	Phe_433_21	Phe_433_8	0.994215	0.0972791	1.60948e-24
EUR	Phe_433_21	Phe_440	0.612713	0.0629759	2.26103e-22
EUR	Phe_433_21	Phe_440_2	0.548155	0.0647506	2.54772e-17
EUR	Phe_433_21	Phe_442	0.305055	0.0550684	3.03209e-08
EUR	Phe_433_21	Phe_442_1	0.285014	0.0544415	1.64774e-07
EUR	Phe_433_21	Phe_442_11	0.24002	0.0535063	7.26327e-06
EUR	Phe_433_21	Phe_442_2	-0.0116634	0.102169	0.909113
EUR	Phe_433_21	Phe_443	0.58409	0.0619501	4.164e-21
EUR	Phe_433_21	Phe_443_1	0.185468	0.121762	0.127708
EUR	Phe_433_21	Phe_443_9	0.578473	0.0614067	4.49564e-21
EUR	Phe_433_21	Phe_444	0.545441	0.103222	1.263e-07
EUR	Phe_433_21	Phe_444_1	0.568905	0.103259	3.59824e-08
EUR	Phe_433_21	Phe_447_1	0.70922	0.129243	4.07725e-08
EUR	Phe_433_21	Phe_450	0.109235	0.0917523	0.233832
EUR	Phe_433_21	Phe_451	0.36225	0.0951677	0.000140982
EUR	Phe_433_21	Phe_451_2	0.392865	0.0823701	1.84674e-06
EUR	Phe_433_21	Phe_452	0.367443	0.0669429	4.04429e-08
EUR	Phe_433_21	Phe_454	-0.024429	0.0495322	0.621876
EUR	Phe_433_21	Phe_454_1	-0.0207178	0.04758	0.66325
EUR	Phe_433_21	Phe_454_11	0.0776755	0.0688068	0.258944
EUR	Phe_433_21	Phe_455	0.186017	0.0572086	0.00114776
EUR	Phe_433_21	Phe_456	0.154012	0.0566335	0.0065389
EUR	Phe_433_21	Phe_458	0.54422	0.066475	2.68155e-16
EUR	Phe_433_21	Phe_458_1	0.419441	0.0793278	1.24037e-07
EUR	Phe_433_21	Phe_458_9	0.495543	0.0735425	1.60371e-11
EUR	Phe_433_21	Phe_459	0.825607	0.0790255	1.50677e-25
EUR	Phe_433_21	Phe_459_9	0.814347	0.0803876	4.05579e-24
EUR	Phe_433_21	Phe_464	0.380162	0.0650538	5.10181e-09
EUR	Phe_433_21	Phe_465	0.318608	0.0568909	2.13934e-08
EUR	Phe_433_21	Phe_465_2	0.287288	0.0854513	0.000773775
EUR	Phe_433_21	Phe_465_4	0.0109337	0.0908909	0.90425
EUR	Phe_433_21	Phe_470	0.0619623	0.0927738	0.504206
EUR	Phe_433_21	Phe_471	-0.0134887	0.0518449	0.79473
EUR	Phe_433_21	Phe_472	0.15919	0.0675536	0.018448
EUR	Phe_433_21	Phe_473	0.419835	0.0746818	1.89143e-08
EUR	Phe_433_21	Phe_473_1	0.266223	0.153998	0.0838541
EUR	Phe_433_21	Phe_473_4	0.384327	0.11319	0.000685273
EUR	Phe_433_21	Phe_474	0.127245	0.0732773	0.0824775
EUR	Phe_433_21	Phe_474_1	0.190545	0.0908713	0.0360056
EUR	Phe_433_21	Phe_474_2	0.188128	0.0549812	0.000622345
EUR	Phe_433_21	Phe_475	0.255324	0.0531924	1.58656e-06
EUR	Phe_433_21	Phe_476	-0.0310535	0.0641006	0.628067
EUR	Phe_433_21	Phe_477	0.281579	0.0983531	0.00419735
EUR	Phe_433_21	Phe_479	0.173068	0.0833933	0.0379568
EUR	Phe_433_21	Phe_480	0.491616	0.062092	2.42248e-15
EUR	Phe_433_21	Phe_480_1	0.418417	0.0814127	2.75529e-07
EUR	Phe_433_21	Phe_480_11	0.396217	0.0992812	6.58357e-05
EUR	Phe_433_21	Phe_480_5	0.525604	0.145323	0.00029827
EUR	Phe_433_21	Phe_481	0.410045	0.0981834	2.96261e-05
EUR	Phe_433_21	Phe_483	0.460461	0.059868	1.45693e-14
EUR	Phe_433_21	Phe_495	0.165716	0.0398509	3.20467e-05
EUR	Phe_433_21	Phe_495_2	0.0537025	0.0837664	0.521459
EUR	Phe_433_21	Phe_496	0.356068	0.0368681	4.55107e-22
EUR	Phe_433_21	Phe_496_1	0.228482	0.0589915	0.00010744
EUR	Phe_433_21	Phe_496_2	0.380507	0.0444388	1.1044e-17
EUR	Phe_433_21	Phe_496_21	0.358849	0.0431549	9.14632e-17
EUR	Phe_433_21	Phe_496_3	0.150297	0.137726	0.275153
EUR	Phe_433_21	Phe_497	0.441131	0.074822	3.72987e-09
EUR	Phe_433_21	Phe_500	0.354765	0.171726	0.0388403
EUR	Phe_433_21	Phe_500_2	0.354031	0.171071	0.038499
EUR	Phe_433_21	Phe_502	0.24782	0.0893924	0.00556669
EUR	Phe_433_21	Phe_503	0.196744	0.137865	0.153557
EUR	Phe_433_21	Phe_504	0.119658	0.126571	0.344463
EUR	Phe_433_21	Phe_507	0.49861	0.095049	1.55588e-07
EUR	Phe_433_21	Phe_508	0.64596	0.119149	5.91138e-08
EUR	Phe_433_21	Phe_509	0.590877	0.0587557	8.60031e-24
EUR	Phe_433_21	Phe_509_1	0.606836	0.0620621	1.40105e-22
EUR	Phe_433_21	Phe_509_8	0.419206	0.0803972	1.84623e-07
EUR	Phe_433_21	Phe_510	0.311434	0.098604	0.0015862
EUR	Phe_433_21	Phe_512	0.50802	0.0493723	7.85108e-25
EUR	Phe_433_21	Phe_512_1	0.427454	0.136045	0.0016779
EUR	Phe_433_21	Phe_512_2	0.563437	0.0904548	4.69604e-10
EUR	Phe_433_21	Phe_512_7	0.551958	0.0459932	3.51659e-33
EUR	Phe_433_21	Phe_512_8	0.374561	0.0584036	1.42394e-10
EUR	Phe_433_21	Phe_512_9	0.463931	0.0553004	4.89136e-17
EUR	Phe_433_21	Phe_513	0.571116	0.0811495	1.95275e-12
EUR	Phe_433_21	Phe_513_3	0.294652	0.113284	0.00929502
EUR	Phe_433_21	Phe_514	0.367577	0.0733457	5.39869e-07
EUR	Phe_433_21	Phe_516	0.478211	0.103799	4.08345e-06
EUR	Phe_433_21	Phe_516_1	0.451597	0.0965817	2.92803e-06
EUR	Phe_433_21	Phe_519	0.514323	0.0862446	2.46832e-09
EUR	Phe_433_21	Phe_519_8	0.43047	0.118791	0.000290347
EUR	Phe_433_21	Phe_519_9	0.669418	0.144397	3.55304e-06
EUR	Phe_433_21	Phe_520	0.140857	0.153366	0.358389
EUR	Phe_433_21	Phe_521	0.526453	0.0656789	1.09642e-15
EUR	Phe_433_21	Phe_521_1	0.539038	0.0679001	2.04328e-15
EUR	Phe_433_21	Phe_522	0.285691	0.0844418	0.000716234
EUR	Phe_433_21	Phe_522_5	0.356886	0.136197	0.0087836
EUR	Phe_433_21	Phe_523	0.404811	0.0706305	9.96045e-09
EUR	Phe_433_21	Phe_523_1	0.360078	0.0845555	2.05817e-05
EUR	Phe_433_21	Phe_523_3	0.299159	0.0739174	5.18331e-05
EUR	Phe_433_21	Phe_523_31	0.381529	0.0803543	2.0536e-06
EUR	Phe_433_21	Phe_523_32	0.103456	0.0919828	0.260703
EUR	Phe_433_21	Phe_524	0.432835	0.115823	0.000186208
EUR	Phe_433_21	Phe_524_3	0.317582	0.133759	0.0175828
EUR	Phe_433_21	Phe_525	0.50931	0.0594928	1.12024e-17
EUR	Phe_433_21	Phe_526	0.160217	0.100371	0.110432
EUR	Phe_433_21	Phe_526_4	0.0805434	0.109476	0.461901
EUR	Phe_433_21	Phe_526_41	0.229611	0.0869893	0.00830213
EUR	Phe_433_21	Phe_527	0.166034	0.108519	0.126016
EUR	Phe_433_21	Phe_528	0.280635	0.104347	0.00715753
EUR	Phe_433_21	Phe_528_3	0.154869	0.125477	0.217112
EUR	Phe_433_21	Phe_528_6	0.147134	0.144362	0.308108
EUR	Phe_433_21	Phe_530	0.301326	0.0431901	3.0209e-12
EUR	Phe_433_21	Phe_530_1	0.298087	0.0442331	1.59484e-11
EUR	Phe_433_21	Phe_530_11	0.302568	0.0447134	1.31636e-11
EUR	Phe_433_21	Phe_530_12	0.23598	0.0813454	0.0037202
EUR	Phe_433_21	Phe_530_14	0.25041	0.0608764	3.89856e-05
EUR	Phe_433_21	Phe_530_2	0.526642	0.140713	0.000182073
EUR	Phe_433_21	Phe_530_3	0.0809565	0.093245	0.385278
EUR	Phe_433_21	Phe_530_5	0.306801	0.128063	0.0165881
EUR	Phe_433_21	Phe_531	0.319743	0.0762038	2.71805e-05
EUR	Phe_433_21	Phe_531_2	0.211451	0.106533	0.0471616
EUR	Phe_433_21	Phe_531_3	0.312351	0.13002	0.0162909
EUR	Phe_433_21	Phe_531_4	0.283786	0.117557	0.0157769
EUR	Phe_433_21	Phe_532	0.459109	0.0654299	2.26998e-12
EUR	Phe_433_21	Phe_535	0.321479	0.0658087	1.03398e-06
EUR	Phe_433_21	Phe_535_1	0.533564	0.136876	9.69332e-05
EUR	Phe_433_21	Phe_535_6	0.330341	0.0933698	0.000403196
EUR	Phe_433_21	Phe_535_8	0.327063	0.11505	0.00447221
EUR	Phe_433_21	Phe_535_9	0.211081	0.123584	0.087637
EUR	Phe_433_21	Phe_536	0.409511	0.125588	0.00111121
EUR	Phe_433_21	Phe_537	0.428	0.100475	2.04646e-05
EUR	Phe_433_21	Phe_540	0.349552	0.120722	0.00378548
EUR	Phe_433_21	Phe_540_1	0.424017	0.119803	0.000401201
EUR	Phe_433_21	Phe_540_11	0.34019	0.0878137	0.000107066
EUR	Phe_433_21	Phe_550	0.161195	0.0443424	0.000277721
EUR	Phe_433_21	Phe_550_1	-0.0193264	0.0415681	0.641979
EUR	Phe_433_21	Phe_550_2	0.182348	0.0449222	4.92394e-05
EUR	Phe_433_21	Phe_550_3	-0.189446	0.124868	0.129223
EUR	Phe_433_21	Phe_550_4	0.086574	0.0471183	0.0661543
EUR	Phe_433_21	Phe_550_5	0.300353	0.0736297	4.51833e-05
EUR	Phe_433_21	Phe_555	-0.0344279	0.0597935	0.564763
EUR	Phe_433_21	Phe_555_1	-0.00341914	0.0723956	0.962331
EUR	Phe_433_21	Phe_555_2	-0.0404385	0.0713991	0.571141
EUR	Phe_433_21	Phe_555_21	-0.00974949	0.114987	0.93243
EUR	Phe_433_21	Phe_556_1	0.0737091	0.145862	0.613324
EUR	Phe_433_21	Phe_558	0.43185	0.0679331	2.05738e-10
EUR	Phe_433_21	Phe_559	0.0444097	0.141431	0.753519
EUR	Phe_433_21	Phe_560	0.343888	0.104978	0.00105362
EUR	Phe_433_21	Phe_560_4	0.215019	0.10866	0.0478353
EUR	Phe_433_21	Phe_561	0.351779	0.0617726	1.23556e-08
EUR	Phe_433_21	Phe_561_1	0.388949	0.0776145	5.40657e-07
EUR	Phe_433_21	Phe_561_2	-0.00259121	0.141812	0.985422
EUR	Phe_433_21	Phe_562	0.178961	0.0408737	1.19566e-05
EUR	Phe_433_21	Phe_562_1	0.178567	0.0408106	1.21153e-05
EUR	Phe_433_21	Phe_563	0.237121	0.052445	6.1455e-06
EUR	Phe_433_21	Phe_564	0.292467	0.0575748	3.77898e-07
EUR	Phe_433_21	Phe_564_1	0.262167	0.0654352	6.1622e-05
EUR	Phe_433_21	Phe_564_9	0.291861	0.0925396	0.00161102
EUR	Phe_433_21	Phe_565	0.174791	0.0754832	0.0205783
EUR	Phe_433_21	Phe_565_1	0.157432	0.104059	0.130304
EUR	Phe_433_21	Phe_567	0.514595	0.142596	0.000307663
EUR	Phe_433_21	Phe_568	0.468081	0.120948	0.000108792
EUR	Phe_433_21	Phe_568_1	0.525682	0.130194	5.39853e-05
EUR	Phe_433_21	Phe_569	0.338339	0.0836997	5.293e-05
EUR	Phe_433_21	Phe_571	0.311479	0.0695943	7.61847e-06
EUR	Phe_433_21	Phe_571_5	0.321774	0.0740809	1.40205e-05
EUR	Phe_433_21	Phe_571_51	0.31907	0.0952512	0.000808763
EUR	Phe_433_21	Phe_571_8	0.331214	0.116241	0.00438067
EUR	Phe_433_21	Phe_571_81	0.534296	0.153261	0.000489946
EUR	Phe_433_21	Phe_572	0.223256	0.118569	0.0597108
EUR	Phe_433_21	Phe_573	0.313389	0.115158	0.00650078
EUR	Phe_433_21	Phe_573_3	0.112782	0.156669	0.471604
EUR	Phe_433_21	Phe_573_5	0.157863	0.140657	0.261724
EUR	Phe_433_21	Phe_573_7	0.212726	0.075428	0.00479862
EUR	Phe_433_21	Phe_574	0.333833	0.0628006	1.06212e-07
EUR	Phe_433_21	Phe_574_1	0.33348	0.0666948	5.7304e-07
EUR	Phe_433_21	Phe_574_12	0.361959	0.0863728	2.78147e-05
EUR	Phe_433_21	Phe_574_2	0.296936	0.108881	0.0063881
EUR	Phe_433_21	Phe_574_3	0.325577	0.0941744	0.000545879
EUR	Phe_433_21	Phe_575	0.393623	0.129007	0.00227954
EUR	Phe_433_21	Phe_575_1	0.160981	0.152459	0.291018
EUR	Phe_433_21	Phe_575_7	0.486353	0.179648	0.00678405
EUR	Phe_433_21	Phe_575_8	0.261391	0.155016	0.0917531
EUR	Phe_433_21	Phe_577	0.355718	0.0958716	0.000206962
EUR	Phe_433_21	Phe_577_1	0.356064	0.106741	0.000850626
EUR	Phe_433_21	Phe_577_2	0.15758	0.0994628	0.113123
EUR	Phe_433_21	Phe_577_3	0.195682	0.124475	0.115938
EUR	Phe_433_21	Phe_578	0.385809	0.061477	3.48155e-10
EUR	Phe_433_21	Phe_578_1	0.501176	0.148853	0.000760153
EUR	Phe_433_21	Phe_578_2	0.369979	0.0972069	0.000141175
EUR	Phe_433_21	Phe_578_8	0.226501	0.0833858	0.00660162
EUR	Phe_433_21	Phe_578_9	0.588223	0.106957	3.80654e-08
EUR	Phe_433_21	Phe_579_2	0.0653525	0.166529	0.694734
EUR	Phe_433_21	Phe_579_8	0.228204	0.136837	0.0953726
EUR	Phe_433_21	Phe_580	0.271605	0.122517	0.026632
EUR	Phe_433_21	Phe_580_3	0.165542	0.123996	0.181856
EUR	Phe_433_21	Phe_580_31	0.20043	0.107582	0.0624566
EUR	Phe_433_21	Phe_585	0.484491	0.0477844	3.70443e-24
EUR	Phe_433_21	Phe_585_1	0.584175	0.0602641	3.2109e-22
EUR	Phe_433_21	Phe_585_2	0.602195	0.120712	6.07865e-07
EUR	Phe_433_21	Phe_585_3	0.408176	0.0490757	9.00148e-17
EUR	Phe_433_21	Phe_585_31	0.100652	0.131345	0.443488
EUR	Phe_433_21	Phe_586	0.298191	0.0882867	0.000731401
EUR	Phe_433_21	Phe_586_2	0.120219	0.0884139	0.173916
EUR	Phe_433_21	Phe_587	0.136327	0.161321	0.398074
EUR	Phe_433_21	Phe_588	0.260425	0.115317	0.0239247
EUR	Phe_433_21	Phe_589	0.24608	0.151096	0.10339
EUR	Phe_433_21	Phe_590	0.481073	0.128488	0.000181029
EUR	Phe_433_21	Phe_591	0.374885	0.06588	1.26727e-08
EUR	Phe_433_21	Phe_592	0.314693	0.105704	0.00290975
EUR	Phe_433_21	Phe_592_1	0.312879	0.102225	0.00220835
EUR	Phe_433_21	Phe_593	0.272749	0.0665827	4.19628e-05
EUR	Phe_433_21	Phe_594	0.210612	0.0494341	2.03995e-05
EUR	Phe_433_21	Phe_594_1	0.218233	0.0491121	8.84762e-06
EUR	Phe_433_21	Phe_594_2	0.12204	0.0937172	0.192844
EUR	Phe_433_21	Phe_594_3	0.242658	0.0601022	5.4044e-05
EUR	Phe_433_21	Phe_594_8	0.362103	0.105619	0.000607164
EUR	Phe_433_21	Phe_595	0.144813	0.11044	0.189776
EUR	Phe_433_21	Phe_596	0.195854	0.0731283	0.00740129
EUR	Phe_433_21	Phe_596_1	0.0573927	0.114877	0.617356
EUR	Phe_433_21	Phe_596_5	0.142821	0.0904381	0.114287
EUR	Phe_433_21	Phe_597	0.175329	0.110429	0.112351
EUR	Phe_433_21	Phe_597_1	0.206828	0.11233	0.0655858
EUR	Phe_433_21	Phe_599	0.275493	0.0593003	3.38887e-06
EUR	Phe_433_21	Phe_599_1	0.128146	0.122867	0.296964
EUR	Phe_433_21	Phe_599_2	0.204238	0.0686998	0.00294998
EUR	Phe_433_21	Phe_599_3	-0.0152882	0.105473	0.884751
EUR	Phe_433_21	Phe_599_4	0.354	0.0708733	5.88876e-07
EUR	Phe_433_21	Phe_599_5	0.0202086	0.0702492	0.773599
EUR	Phe_433_21	Phe_599_9	0.155457	0.0940894	0.0984876
EUR	Phe_433_21	Phe_600	0.0572962	0.047368	0.226434
EUR	Phe_433_21	Phe_601	0.210197	0.0957852	0.0282023
EUR	Phe_433_21	Phe_601_1	0.178605	0.111526	0.109276
EUR	Phe_433_21	Phe_601_11	0.0190124	0.140553	0.8924
EUR	Phe_433_21	Phe_601_12	0.170371	0.151923	0.262104
EUR	Phe_433_21	Phe_601_3	0.144048	0.160642	0.36988
EUR	Phe_433_21	Phe_602	0.00821566	0.125542	0.947822
EUR	Phe_433_21	Phe_603	0.171637	0.0907047	0.0584564
EUR	Phe_433_21	Phe_603_1	0.115073	0.0673051	0.0873173
EUR	Phe_433_21	Phe_603_2	0.048974	0.0996513	0.623105
EUR	Phe_433_21	Phe_604	0.227995	0.113787	0.0451025
EUR	Phe_433_21	Phe_604_1	0.208187	0.111846	0.0626924
EUR	Phe_433_21	Phe_605	0.268085	0.0565759	2.15301e-06
EUR	Phe_433_21	Phe_608	0.229742	0.0908805	0.0114728
EUR	Phe_433_21	Phe_610	-0.0480605	0.153348	0.753971
EUR	Phe_433_21	Phe_610_4	-0.0121401	0.114836	0.915807
EUR	Phe_433_21	Phe_611	0.270646	0.107539	0.0118448
EUR	Phe_433_21	Phe_611_3	0.138982	0.100872	0.168265
EUR	Phe_433_21	Phe_612	0.184088	0.137909	0.181927
EUR	Phe_433_21	Phe_612_2	0.127534	0.0748129	0.0882485
EUR	Phe_433_21	Phe_613	0.0043986	0.172152	0.979616
EUR	Phe_433_21	Phe_614	-0.15154	0.152338	0.319852
EUR	Phe_433_21	Phe_614_4	0.390781	0.127484	0.00217434
EUR	Phe_433_21	Phe_614_52	-0.0543469	0.121858	0.655607
EUR	Phe_433_21	Phe_615	0.0276458	0.0588387	0.638457
EUR	Phe_433_21	Phe_618	0.303278	0.0652597	3.36389e-06
EUR	Phe_433_21	Phe_618_1	0.290278	0.067074	1.50656e-05
EUR	Phe_433_21	Phe_619	0.267289	0.140834	0.0577087
EUR	Phe_433_21	Phe_622	-0.0689961	0.144122	0.632129
EUR	Phe_433_21	Phe_624_9	0.354927	0.077764	5.01501e-06
EUR	Phe_433_21	Phe_625_1	0.22818	0.143529	0.111885
EUR	Phe_433_21	Phe_626	0.272123	0.0761817	0.000354222
EUR	Phe_433_21	Phe_626_1	0.315827	0.0724053	1.28915e-05
EUR	Phe_433_21	Phe_626_12	0.266721	0.0638235	2.92748e-05
EUR	Phe_433_21	Phe_626_14	0.26884	0.142574	0.0593465
EUR	Phe_433_21	Phe_627	0.145007	0.0981159	0.13943
EUR	Phe_433_21	Phe_627_1	0.134198	0.0971	0.166955
EUR	Phe_433_21	Phe_628	0.130742	0.0720203	0.0694697
EUR	Phe_433_21	Phe_634_3	-0.0617612	0.113942	0.58779
EUR	Phe_433_21	Phe_635_3	-0.0670344	0.126142	0.595127
EUR	Phe_433_21	Phe_636	0.193516	0.0939125	0.0393408
EUR	Phe_433_21	Phe_636_2	0.149748	0.105598	0.156163
EUR	Phe_433_21	Phe_636_3	0.356426	0.118905	0.00272148
EUR	Phe_433_21	Phe_642	0.244993	0.094259	0.00934553
EUR	Phe_433_21	Phe_642_1	0.342701	0.0973804	0.000432857
EUR	Phe_433_21	Phe_645	0.100225	0.143422	0.48467
EUR	Phe_433_21	Phe_647_1	0.0559767	0.168001	0.738988
EUR	Phe_433_21	Phe_650	0.163807	0.0674952	0.0152266
EUR	Phe_433_21	Phe_681	0.393736	0.0552025	9.85136e-13
EUR	Phe_433_21	Phe_681_1	0.234771	0.0956474	0.0141062
EUR	Phe_433_21	Phe_681_2	0.179933	0.145325	0.215663
EUR	Phe_433_21	Phe_681_3	0.397696	0.0912731	1.3173e-05
EUR	Phe_433_21	Phe_681_7	0.255041	0.102441	0.0127873
EUR	Phe_433_21	Phe_686	0.233034	0.105696	0.0274715
EUR	Phe_433_21	Phe_686_1	0.334839	0.0813934	3.89139e-05
EUR	Phe_433_21	Phe_686_3	0.0807482	0.0761591	0.289028
EUR	Phe_433_21	Phe_687_1	0.18039	0.077168	0.0194069
EUR	Phe_433_21	Phe_687_4	0.502707	0.0684227	2.02585e-13
EUR	Phe_433_21	Phe_689	0.0220554	0.0783151	0.778232
EUR	Phe_433_21	Phe_690	0.110974	0.0637222	0.08159
EUR	Phe_433_21	Phe_690_1	0.106284	0.0580236	0.066991
EUR	Phe_433_21	Phe_694	0.000724216	0.121523	0.995245
EUR	Phe_433_21	Phe_694_1	0.127336	0.151567	0.400837
EUR	Phe_433_21	Phe_694_2	-0.00466126	0.108198	0.965637
EUR	Phe_433_21	Phe_695	0.0244651	0.0709775	0.730329
EUR	Phe_433_21	Phe_695_3	-0.130466	0.0783412	0.0958416
EUR	Phe_433_21	Phe_695_4	0.0540213	0.143225	0.706042
EUR	Phe_433_21	Phe_695_41	0.138653	0.101042	0.169994
EUR	Phe_433_21	Phe_695_42	0.102426	0.140546	0.466141
EUR	Phe_433_21	Phe_695_7	0.121271	0.128553	0.345501
EUR	Phe_433_21	Phe_696	0.212947	0.0632129	0.000755163
EUR	Phe_433_21	Phe_696_4	0.21521	0.0627981	0.000610274
EUR	Phe_433_21	Phe_696_41	0.231283	0.0542224	1.99492e-05
EUR	Phe_433_21	Phe_696_42	0.257673	0.0665133	0.000107058
EUR	Phe_433_21	Phe_697	0.00532962	0.080007	0.946889
EUR	Phe_433_21	Phe_698	0.122875	0.101358	0.225402
EUR	Phe_433_21	Phe_700	0.155234	0.0562677	0.00580045
EUR	Phe_433_21	Phe_701	0.145845	0.0692692	0.0352491
EUR	Phe_433_21	Phe_701_2	0.189021	0.129652	0.144864
EUR	Phe_433_21	Phe_701_4	-0.0730791	0.130363	0.575082
EUR	Phe_433_21	Phe_702	0.0268581	0.0446903	0.547852
EUR	Phe_433_21	Phe_702_1	-0.010669	0.0468371	0.819809
EUR	Phe_433_21	Phe_702_2	0.0304347	0.0487038	0.532041
EUR	Phe_433_21	Phe_703	0.265719	0.0661976	5.96898e-05
EUR	Phe_433_21	Phe_703_1	0.229623	0.0624251	0.000234725
EUR	Phe_433_21	Phe_704	0.0359469	0.0986088	0.715454
EUR	Phe_433_21	Phe_705_3	0.26875	0.0982629	0.00623792
EUR	Phe_433_21	Phe_706	0.139652	0.0610647	0.022199
EUR	Phe_433_21	Phe_706_1	-0.0346466	0.0828081	0.675658
EUR	Phe_433_21	Phe_706_2	0.096387	0.0541081	0.0748505
EUR	Phe_433_21	Phe_706_8	0.275766	0.0868276	0.00149313
EUR	Phe_433_21	Phe_707	0.399821	0.065672	1.14226e-09
EUR	Phe_433_21	Phe_707_1	0.289087	0.0947825	0.00228838
EUR	Phe_433_21	Phe_709	0.229841	0.120756	0.0569941
EUR	Phe_433_21	Phe_709_2	0.101072	0.103293	0.327828
EUR	Phe_433_21	Phe_709_3	0.0230117	0.151269	0.879089
EUR	Phe_433_21	Phe_710	0.332074	0.0729455	5.30478e-06
EUR	Phe_433_21	Phe_710_1	0.324606	0.0724577	7.46634e-06
EUR	Phe_433_21	Phe_710_12	0.212998	0.0817563	0.00917994
EUR	Phe_433_21	Phe_710_19	0.344335	0.0770252	7.80643e-06
EUR	Phe_433_21	Phe_711	0.0787758	0.12932	0.542423
EUR	Phe_433_21	Phe_711_1	0.126421	0.121689	0.298856
EUR	Phe_433_21	Phe_713	0.233322	0.136859	0.0882254
EUR	Phe_433_21	Phe_714	0.261817	0.0779023	0.000777059
EUR	Phe_433_21	Phe_714_1	0.28588	0.058287	9.35733e-07
EUR	Phe_433_21	Phe_715	0.290026	0.0984622	0.00322373
EUR	Phe_433_21	Phe_715_1	0.295223	0.101539	0.00364353
EUR	Phe_433_21	Phe_715_2	-0.0102309	0.132547	0.938474
EUR	Phe_433_21	Phe_716	0.222505	0.0478424	3.30679e-06
EUR	Phe_433_21	Phe_716_2	0.142774	0.0643981	0.0266191
EUR	Phe_433_21	Phe_716_9	0.223055	0.0475734	2.75034e-06
EUR	Phe_433_21	Phe_717	0.221606	0.0999067	0.026546
EUR	Phe_433_21	Phe_720	0.24179	0.0463615	1.83506e-07
EUR	Phe_433_21	Phe_721	0.346588	0.0506707	7.91905e-12
EUR	Phe_433_21	Phe_721_1	0.357822	0.0522322	7.3546e-12
EUR	Phe_433_21	Phe_721_2	0.313516	0.0863249	0.000281433
EUR	Phe_433_21	Phe_722	0.296771	0.0489789	1.36829e-09
EUR	Phe_433_21	Phe_722_1	0.328746	0.0775782	2.25917e-05
EUR	Phe_433_21	Phe_722_6	0.277743	0.0542397	3.04482e-07
EUR	Phe_433_21	Phe_722_7	0.412297	0.104853	8.41986e-05
EUR	Phe_433_21	Phe_722_9	0.230732	0.0847958	0.00650776
EUR	Phe_433_21	Phe_724	0.511376	0.0903336	1.50519e-08
EUR	Phe_433_21	Phe_726	0.285516	0.0491055	6.08754e-09
EUR	Phe_433_21	Phe_726_1	0.21485	0.0628861	0.000634309
EUR	Phe_433_21	Phe_726_2	0.180095	0.100896	0.0742676
EUR	Phe_433_21	Phe_726_3	0.261668	0.0981736	0.0076905
EUR	Phe_433_21	Phe_726_4	0.212951	0.0900967	0.018099
EUR	Phe_433_21	Phe_727	0.208164	0.0605936	0.000591668
EUR	Phe_433_21	Phe_727_1	0.175597	0.0647083	0.00665411
EUR	Phe_433_21	Phe_727_2	0.0650001	0.161043	0.686492
EUR	Phe_433_21	Phe_727_4	0.0389375	0.0972997	0.689023
EUR	Phe_433_21	Phe_727_6	0.242008	0.0706553	0.000614374
EUR	Phe_433_21	Phe_728	0.115159	0.0841673	0.171246
EUR	Phe_433_21	Phe_728_7	0.0672108	0.0686464	0.327537
EUR	Phe_433_21	Phe_728_71	0.063501	0.0502537	0.206371
EUR	Phe_433_21	Phe_729	0.338483	0.109557	0.00200458
EUR	Phe_433_21	Phe_729_1	0.187025	0.0792663	0.0183017
EUR	Phe_433_21	Phe_732	0.226022	0.144351	0.117398
EUR	Phe_433_21	Phe_733	0.0488397	0.114093	0.668601
EUR	Phe_433_21	Phe_733_4	0.40607	0.161979	0.0121783
EUR	Phe_433_21	Phe_733_8	0.228347	0.142165	0.108227
EUR	Phe_433_21	Phe_735	0.140259	0.0585419	0.0165805
EUR	Phe_433_21	Phe_735_1	0.0201673	0.0681957	0.767438
EUR	Phe_433_21	Phe_735_2	0.0881701	0.0588816	0.134286
EUR	Phe_433_21	Phe_735_21	0.060023	0.0583081	0.303287
EUR	Phe_433_21	Phe_735_23	-0.00382743	0.0625843	0.951235
EUR	Phe_433_21	Phe_735_3	0.0868142	0.0474686	0.0674179
EUR	Phe_433_21	Phe_736	0.32247	0.103946	0.00192029
EUR	Phe_433_21	Phe_737	0.0637358	0.084944	0.453058
EUR	Phe_433_21	Phe_737_3	-0.00643495	0.0756895	0.932247
EUR	Phe_433_21	Phe_738	0.339372	0.0997379	0.000667382
EUR	Phe_433_21	Phe_738_4	0.221062	0.063313	0.00048017
EUR	Phe_433_21	Phe_740	0.280002	0.0426021	4.94752e-11
EUR	Phe_433_21	Phe_740_1	0.177912	0.0463896	0.000125477
EUR	Phe_433_21	Phe_740_11	0.189362	0.0555366	0.000650386
EUR	Phe_433_21	Phe_740_12	0.0389545	0.111344	0.726447
EUR	Phe_433_21	Phe_740_2	0.301647	0.0998829	0.00252766
EUR	Phe_433_21	Phe_740_9	0.274317	0.0467758	4.50477e-09
EUR	Phe_433_21	Phe_741	0.438948	0.0669138	5.38434e-11
EUR	Phe_433_21	Phe_741_3	0.548664	0.0763945	6.87079e-13
EUR	Phe_433_21	Phe_741_4	0.0251366	0.101425	0.804264
EUR	Phe_433_21	Phe_742	0.332484	0.107705	0.00202202
EUR	Phe_433_21	Phe_742_9	0.281815	0.109749	0.0102343
EUR	Phe_433_21	Phe_743	0.0398549	0.0577645	0.490222
EUR	Phe_433_21	Phe_743_1	0.0228675	0.0553707	0.679614
EUR	Phe_433_21	Phe_743_11	0.0225607	0.0558241	0.68611
EUR	Phe_433_21	Phe_743_2	0.272159	0.124899	0.0293297
EUR	Phe_433_21	Phe_743_9	-0.134418	0.102873	0.191332
EUR	Phe_433_21	Phe_745	0.361611	0.0450791	1.04299e-15
EUR	Phe_433_21	Phe_747	0.467466	0.117307	6.74855e-05
EUR	Phe_433_21	Phe_747_1	0.451164	0.120959	0.000191567
EUR	Phe_433_21	Phe_751	0.135129	0.149976	0.367587
EUR	Phe_433_21	Phe_751_2	0.105509	0.144615	0.465644
EUR	Phe_433_21	Phe_751_21	0.0739806	0.140144	0.597577
EUR	Phe_433_21	Phe_755	0.150052	0.105551	0.155142
EUR	Phe_433_21	Phe_755_1	0.180304	0.108799	0.0974737
EUR	Phe_433_21	Phe_757	0.380662	0.139433	0.00633202
EUR	Phe_433_21	Phe_760	0.3434	0.0453788	3.80732e-14
EUR	Phe_433_21	Phe_761	0.262355	0.0470661	2.48683e-08
EUR	Phe_433_21	Phe_764	0.263272	0.0563683	3.00375e-06
EUR	Phe_433_21	Phe_765	0.351344	0.066492	1.2639e-07
EUR	Phe_433_21	Phe_766	0.3776	0.0993009	0.000143195
EUR	Phe_433_21	Phe_770	0.346215	0.0640688	6.52429e-08
EUR	Phe_433_21	Phe_771_1	0.406386	0.0921498	1.03341e-05
EUR	Phe_433_21	Phe_773	0.426403	0.0502402	2.11545e-17
EUR	Phe_433_21	Phe_781	0.262183	0.15093	0.0823655
EUR	Phe_433_21	Phe_782_3	0.356245	0.0468244	2.78156e-14
EUR	Phe_433_21	Phe_783	0.179298	0.0943986	0.0575157
EUR	Phe_433_21	Phe_785	0.330137	0.0500347	4.16274e-11
EUR	Phe_433_21	Phe_788	0.452243	0.0577281	4.7248e-15
EUR	Phe_433_21	Phe_789	0.443453	0.0646357	6.84725e-12
EUR	Phe_433_21	Phe_790_6	0.327458	0.0812008	5.51399e-05
EUR	Phe_433_21	Phe_791	0.636307	0.154277	3.71619e-05
EUR	Phe_433_21	Phe_798	0.450685	0.064704	3.27641e-12
EUR	Phe_433_21	Phe_798_1	0.250713	0.14421	0.0821185
EUR	Phe_433_21	Phe_800	0.291704	0.0688574	2.27185e-05
EUR	Phe_433_21	Phe_800_1	0.202229	0.0958003	0.0347768
EUR	Phe_433_21	Phe_800_2	0.138241	0.0824378	0.0935596
EUR	Phe_433_21	Phe_800_3	0.41539	0.115998	0.000342275
EUR	Phe_433_21	Phe_800_4	0.202247	0.121596	0.0962591
EUR	Phe_433_21	Phe_801	0.380528	0.0754995	4.6518e-07
EUR	Phe_433_21	Phe_801_1	0.330345	0.155319	0.0334301
EUR	Phe_433_21	Phe_803	0.0316258	0.0708577	0.65536
EUR	Phe_433_21	Phe_803_1	0.285781	0.115907	0.0136781
EUR	Phe_433_21	Phe_803_2	-0.016025	0.0589184	0.785633
EUR	Phe_433_21	Phe_803_3	-0.0123501	0.102126	0.903746
EUR	Phe_433_21	Phe_804	0.121965	0.0706088	0.0841075
EUR	Phe_433_21	Phe_805	0.290009	0.108165	0.00733652
EUR	Phe_433_21	Phe_807	0.276037	0.0922994	0.00278361
EUR	Phe_433_21	Phe_809	0.264193	0.137545	0.0547606
EUR	Phe_433_21	Phe_817	0.258069	0.126269	0.040972
EUR	Phe_433_21	Phe_819	0.377589	0.102965	0.000245273
EUR	Phe_433_21	Phe_830	0.31326	0.0855341	0.000249868
EUR	Phe_433_21	Phe_835	0.289602	0.0641691	6.38868e-06
EUR	Phe_433_21	Phe_840	0.316382	0.0593398	9.72923e-08
EUR	Phe_433_21	Phe_851	0.465654	0.111379	2.90491e-05
EUR	Phe_433_21	Phe_854	0.931023	0.120726	1.24009e-14
EUR	Phe_433_21	Phe_858	0.172599	0.0717988	0.0162202
EUR	Phe_433_21	Phe_859	0.246674	0.1263	0.0508105
EUR	Phe_433_21	Phe_870	0.522239	0.0959098	5.17743e-08
EUR	Phe_433_21	Phe_870_3	0.0912284	0.126421	0.470526
EUR	Phe_433_21	Phe_871	0.382136	0.0717897	1.02072e-07
EUR	Phe_433_21	Phe_871_3	0.273822	0.106561	0.0101808
EUR	Phe_433_21	Phe_871_4	0.125346	0.116808	0.283227
EUR	Phe_433_21	Phe_872	0.730035	0.119465	9.9084e-10
EUR	Phe_433_21	Phe_874	0.626592	0.136156	4.18442e-06
EUR	Phe_433_21	Phe_915	0.352092	0.10859	0.00118527
EUR	Phe_433_21	Phe_916	0.344363	0.0768548	7.43988e-06
EUR	Phe_433_21	Phe_938	-0.0298202	0.0822818	0.717042
EUR	Phe_433_21	Phe_938_2	-0.0429845	0.0859763	0.617105
EUR	Phe_433_21	Phe_939	0.273316	0.0580072	2.45585e-06
EUR	Phe_433_21	Phe_946	0.287632	0.136674	0.0353338
EUR	Phe_433_21	Phe_947	0.240776	0.0801733	0.00267159
EUR	Phe_433_21	Phe_949	0.193889	0.103069	0.0599492
EUR	Phe_433_21	Phe_952	0.0837033	0.145575	0.565303
EUR	Phe_433_21	Phe_960	0.364391	0.074945	1.16142e-06
EUR	Phe_433_21	Phe_960_2	0.369483	0.0812684	5.45555e-06
EUR	Phe_433_21	Phe_965	0.448178	0.108321	3.51113e-05
EUR	Phe_433_21	Phe_969	0.476057	0.124123	0.000125376
EUR	Phe_433_21	Phe_979	0.504562	0.107217	2.52621e-06
EUR	Phe_433_21	Phe_990	0.102633	0.113903	0.367558
EUR	Phe_433_21	QTL_ALB	-0.155008	0.0399282	0.000103526
EUR	Phe_433_21	QTL_ALT	0.1762	0.0435271	5.16436e-05
EUR	Phe_433_21	QTL_AST	0.0707025	0.0430867	0.100811
EUR	Phe_433_21	QTL_BASO	0.193463	0.0637949	0.00242479
EUR	Phe_433_21	QTL_BMI	0.217923	0.0300589	4.172e-13
EUR	Phe_433_21	QTL_BUN	0.0286921	0.0401987	0.475378
EUR	Phe_433_21	QTL_CALCIUM	-0.000411835	0.0365119	0.991
EUR	Phe_433_21	QTL_CRE	0.0388649	0.036304	0.284375
EUR	Phe_433_21	QTL_CRP	0.230215	0.04037	1.17981e-08
EUR	Phe_433_21	QTL_DBP	0.292089	0.0381565	1.93277e-14
EUR	Phe_433_21	QTL_EGFR	-0.0353283	0.0360698	0.327361
EUR	Phe_433_21	QTL_EOSINO	0.154315	0.0537409	0.00408578
EUR	Phe_433_21	QTL_GLU	0.279526	0.0421701	3.39016e-11
EUR	Phe_433_21	QTL_HB	0.0661317	0.0553856	0.232469
EUR	Phe_433_21	QTL_HBA1C	0.260432	0.0433375	1.86228e-09
EUR	Phe_433_21	QTL_HDLC	-0.257774	0.0393144	5.49996e-11
EUR	Phe_433_21	QTL_HEIGHT	-0.107706	0.0290627	0.000210574
EUR	Phe_433_21	QTL_HT	0.0725233	0.0518986	0.162292
EUR	Phe_433_21	QTL_LDLC	-0.0470368	0.0454098	0.300282
EUR	Phe_433_21	QTL_LYMPH	0.209516	0.0536039	9.28313e-05
EUR	Phe_433_21	QTL_MCH	-0.0830401	0.0396812	0.0363776
EUR	Phe_433_21	QTL_MCHC	-0.0423111	0.0429672	0.324757
EUR	Phe_433_21	QTL_MCV	-0.0830085	0.0361559	0.0216845
EUR	Phe_433_21	QTL_MONO	0.15892	0.0396513	6.12485e-05
EUR	Phe_433_21	QTL_MPV	0.0439282	0.0304874	0.149623
EUR	Phe_433_21	QTL_NEUTRO	0.210119	0.0409403	2.86178e-07
EUR	Phe_433_21	QTL_PLT	0.0620939	0.0313257	0.0474564
EUR	Phe_433_21	QTL_RBC	0.0929676	0.0429144	0.0302846
EUR	Phe_433_21	QTL_RDW	0.0996094	0.031762	0.00171198
EUR	Phe_433_21	QTL_SBP	0.337908	0.0350539	5.43544e-22
EUR	Phe_433_21	QTL_TC	-0.144335	0.0448136	0.00127838
EUR	Phe_433_21	QTL_TG	0.267388	0.036751	3.4476e-13
EUR	Phe_433_21	QTL_WBC	0.253304	0.0470289	7.19897e-08
EUR	Phe_433_21	QTL_WEIGHT	0.1269	0.0307541	3.68704e-05
EUR	Phe_433_3	Phe_433_31	1.05013	0.0898683	1.51658e-31
EUR	Phe_433_3	Phe_433_5	0.327716	0.0777056	2.47138e-05
EUR	Phe_433_3	Phe_433_8	0.97442	0.0839036	3.51669e-31
EUR	Phe_433_3	Phe_440	0.62408	0.0604715	5.70793e-25
EUR	Phe_433_3	Phe_440_2	0.536027	0.0614197	2.60875e-18
EUR	Phe_433_3	Phe_442	0.330481	0.0520047	2.08657e-10
EUR	Phe_433_3	Phe_442_1	0.293614	0.0505873	6.47095e-09
EUR	Phe_433_3	Phe_442_11	0.29127	0.0488044	2.4004e-09
EUR	Phe_433_3	Phe_442_2	-0.110272	0.10086	0.274255
EUR	Phe_433_3	Phe_443	0.606959	0.0550777	3.05867e-28
EUR	Phe_433_3	Phe_443_1	0.252315	0.0985405	0.0104516
EUR	Phe_433_3	Phe_443_9	0.583801	0.0534035	8.11426e-28
EUR	Phe_433_3	Phe_444	0.525251	0.0850933	6.71548e-10
EUR	Phe_433_3	Phe_444_1	0.448939	0.0872806	2.69492e-07
EUR	Phe_433_3	Phe_447_1	0.677948	0.105888	1.52846e-10
EUR	Phe_433_3	Phe_450	0.123855	0.0829031	0.135182
EUR	Phe_433_3	Phe_451	0.235407	0.0724975	0.00116588
EUR	Phe_433_3	Phe_451_2	0.2573	0.0675794	0.000140449
EUR	Phe_433_3	Phe_452	0.279643	0.0590315	2.16719e-06
EUR	Phe_433_3	Phe_454	-0.0204178	0.0465635	0.661029
EUR	Phe_433_3	Phe_454_1	-0.016384	0.0456055	0.719405
EUR	Phe_433_3	Phe_454_11	0.0424067	0.0625852	0.498036
EUR	Phe_433_3	Phe_455	0.240949	0.0522738	4.03912e-06
EUR	Phe_433_3	Phe_456	0.141485	0.052271	0.0067944
EUR	Phe_433_3	Phe_458	0.701776	0.0678943	4.82823e-25
EUR	Phe_433_3	Phe_458_1	0.548968	0.076321	6.34372e-13
EUR	Phe_433_3	Phe_458_9	0.663033	0.0695842	1.59585e-21
EUR	Phe_433_3	Phe_459	0.801275	0.0725563	2.35712e-28
EUR	Phe_433_3	Phe_459_9	0.804881	0.0741422	1.8693e-27
EUR	Phe_433_3	Phe_464	0.435327	0.0533321	3.27995e-16
EUR	Phe_433_3	Phe_465	0.420345	0.0509147	1.50818e-16
EUR	Phe_433_3	Phe_465_2	0.385626	0.0838752	4.27354e-06
EUR	Phe_433_3	Phe_465_4	0.0281941	0.0778537	0.717246
EUR	Phe_433_3	Phe_470	0.194387	0.0737077	0.00835753
EUR	Phe_433_3	Phe_471	0.00490175	0.0448726	0.913014
EUR	Phe_433_3	Phe_472	0.310102	0.0632801	9.56092e-07
EUR	Phe_433_3	Phe_473	0.443409	0.0707436	3.6612e-10
EUR	Phe_433_3	Phe_473_1	0.460456	0.122049	0.000161491
EUR	Phe_433_3	Phe_473_4	0.456935	0.0958076	1.84866e-06
EUR	Phe_433_3	Phe_474	0.145471	0.0587813	0.0133317
EUR	Phe_433_3	Phe_474_1	0.267127	0.0905959	0.00319259
EUR	Phe_433_3	Phe_474_2	0.197203	0.0510755	0.000112921
EUR	Phe_433_3	Phe_475	0.285326	0.0463097	7.21641e-10
EUR	Phe_433_3	Phe_476	0.0545629	0.0494923	0.270266
EUR	Phe_433_3	Phe_477	0.323995	0.0908733	0.000363371
EUR	Phe_433_3	Phe_479	0.296533	0.0801572	0.000216113
EUR	Phe_433_3	Phe_480	0.539576	0.0534904	6.28544e-24
EUR	Phe_433_3	Phe_480_1	0.41626	0.0724064	8.98088e-09
EUR	Phe_433_3	Phe_480_11	0.384105	0.0909536	2.40974e-05
EUR	Phe_433_3	Phe_480_5	0.353058	0.113394	0.00184843
EUR	Phe_433_3	Phe_481	0.473164	0.0949657	6.27756e-07
EUR	Phe_433_3	Phe_483	0.506328	0.0560628	1.69411e-19
EUR	Phe_433_3	Phe_495	0.260304	0.0380495	7.85357e-12
EUR	Phe_433_3	Phe_495_2	0.260123	0.0767082	0.000696194
EUR	Phe_433_3	Phe_496	0.500453	0.0365199	9.66633e-43
EUR	Phe_433_3	Phe_496_1	0.32435	0.0542763	2.28806e-09
EUR	Phe_433_3	Phe_496_2	0.495845	0.0419168	2.75535e-32
EUR	Phe_433_3	Phe_496_21	0.476467	0.0418977	5.75536e-30
EUR	Phe_433_3	Phe_496_3	0.265258	0.11673	0.0230623
EUR	Phe_433_3	Phe_497	0.502313	0.0665576	4.4527e-14
EUR	Phe_433_3	Phe_500	0.411295	0.140023	0.00331034
EUR	Phe_433_3	Phe_500_2	0.412683	0.131185	0.00165633
EUR	Phe_433_3	Phe_502	0.379353	0.0817208	3.44953e-06
EUR	Phe_433_3	Phe_503	0.435384	0.139214	0.00176337
EUR	Phe_433_3	Phe_504	0.263421	0.0987219	0.00762327
EUR	Phe_433_3	Phe_507	0.406444	0.0823295	7.9418e-07
EUR	Phe_433_3	Phe_508	0.571447	0.109548	1.82434e-07
EUR	Phe_433_3	Phe_509	0.53579	0.0540802	3.86817e-23
EUR	Phe_433_3	Phe_509_1	0.551651	0.0557092	4.06651e-23
EUR	Phe_433_3	Phe_509_8	0.379465	0.0699563	5.81745e-08
EUR	Phe_433_3	Phe_510	0.517948	0.0857338	1.52831e-09
EUR	Phe_433_3	Phe_512	0.625224	0.0465329	3.71237e-41
EUR	Phe_433_3	Phe_512_1	0.330048	0.122793	0.00719149
EUR	Phe_433_3	Phe_512_2	0.433276	0.0783723	3.2311e-08
EUR	Phe_433_3	Phe_512_7	0.669461	0.0485244	2.68013e-43
EUR	Phe_433_3	Phe_512_8	0.462847	0.0508945	9.52352e-20
EUR	Phe_433_3	Phe_512_9	0.542082	0.0510136	2.25019e-26
EUR	Phe_433_3	Phe_513	0.685657	0.0659659	2.63723e-25
EUR	Phe_433_3	Phe_513_3	0.354072	0.099936	0.000395614
EUR	Phe_433_3	Phe_514	0.499906	0.0688115	3.73427e-13
EUR	Phe_433_3	Phe_516	0.547994	0.0913345	1.97498e-09
EUR	Phe_433_3	Phe_516_1	0.516342	0.0875076	3.62297e-09
EUR	Phe_433_3	Phe_519	0.641055	0.0692971	2.22762e-20
EUR	Phe_433_3	Phe_519_8	0.668658	0.0942088	1.26924e-12
EUR	Phe_433_3	Phe_519_9	0.487261	0.140403	0.000519575
EUR	Phe_433_3	Phe_520	0.289899	0.134072	0.0305978
EUR	Phe_433_3	Phe_521	0.539321	0.0582219	1.98408e-20
EUR	Phe_433_3	Phe_521_1	0.554782	0.0594686	1.06872e-20
EUR	Phe_433_3	Phe_522	0.332021	0.0717913	3.74938e-06
EUR	Phe_433_3	Phe_522_5	0.396092	0.120965	0.00105872
EUR	Phe_433_3	Phe_523	0.462549	0.060505	2.09275e-14
EUR	Phe_433_3	Phe_523_1	0.298974	0.0822315	0.000277163
EUR	Phe_433_3	Phe_523_3	0.418164	0.0695323	1.81046e-09
EUR	Phe_433_3	Phe_523_31	0.438313	0.0779541	1.87986e-08
EUR	Phe_433_3	Phe_523_32	0.226928	0.0840813	0.00695657
EUR	Phe_433_3	Phe_524	0.323214	0.105432	0.00217229
EUR	Phe_433_3	Phe_524_3	0.296401	0.107953	0.00603901
EUR	Phe_433_3	Phe_525	0.570375	0.0528845	4.03951e-27
EUR	Phe_433_3	Phe_526	0.394885	0.100081	7.95809e-05
EUR	Phe_433_3	Phe_526_4	0.252745	0.0954727	0.00811378
EUR	Phe_433_3	Phe_526_41	0.363811	0.0729047	6.03097e-07
EUR	Phe_433_3	Phe_527	0.282686	0.0980217	0.00392764
EUR	Phe_433_3	Phe_528	0.30277	0.0928923	0.00111664
EUR	Phe_433_3	Phe_528_3	0.176603	0.10667	0.0978029
EUR	Phe_433_3	Phe_528_6	0.170559	0.117801	0.147656
EUR	Phe_433_3	Phe_530	0.439066	0.0432644	3.36707e-24
EUR	Phe_433_3	Phe_530_1	0.429696	0.043117	2.15069e-23
EUR	Phe_433_3	Phe_530_11	0.420784	0.0432533	2.28244e-22
EUR	Phe_433_3	Phe_530_12	0.441526	0.0719673	8.51136e-10
EUR	Phe_433_3	Phe_530_14	0.326011	0.0573599	1.31883e-08
EUR	Phe_433_3	Phe_530_2	0.691112	0.128725	7.92115e-08
EUR	Phe_433_3	Phe_530_3	0.209481	0.0880131	0.0173075
EUR	Phe_433_3	Phe_530_5	0.413579	0.108108	0.000130453
EUR	Phe_433_3	Phe_531	0.389648	0.0710756	4.20144e-08
EUR	Phe_433_3	Phe_531_2	0.313799	0.0955051	0.00101738
EUR	Phe_433_3	Phe_531_3	0.331337	0.111512	0.00296527
EUR	Phe_433_3	Phe_531_4	0.320461	0.101398	0.00157528
EUR	Phe_433_3	Phe_532	0.533374	0.0569735	7.83976e-21
EUR	Phe_433_3	Phe_535	0.457945	0.0610554	6.35841e-14
EUR	Phe_433_3	Phe_535_1	0.542549	0.122108	8.86419e-06
EUR	Phe_433_3	Phe_535_6	0.408454	0.088651	4.07651e-06
EUR	Phe_433_3	Phe_535_8	0.465262	0.0979678	2.04291e-06
EUR	Phe_433_3	Phe_535_9	0.434759	0.114549	0.000147416
EUR	Phe_433_3	Phe_536	0.506004	0.117855	1.75919e-05
EUR	Phe_433_3	Phe_537	0.536929	0.0885194	1.31409e-09
EUR	Phe_433_3	Phe_540	0.311246	0.105947	0.00330603
EUR	Phe_433_3	Phe_540_1	0.470696	0.101253	3.3401e-06
EUR	Phe_433_3	Phe_540_11	0.207933	0.0701414	0.00303195
EUR	Phe_433_3	Phe_550	0.283376	0.0428805	3.88233e-11
EUR	Phe_433_3	Phe_550_1	0.0553455	0.035783	0.121936
EUR	Phe_433_3	Phe_550_2	0.313587	0.0394706	1.94485e-15
EUR	Phe_433_3	Phe_550_3	0.0219852	0.112323	0.84482
EUR	Phe_433_3	Phe_550_4	0.147381	0.0431453	0.000635646
EUR	Phe_433_3	Phe_550_5	0.357606	0.067784	1.3227e-07
EUR	Phe_433_3	Phe_555	0.0525696	0.0517917	0.310097
EUR	Phe_433_3	Phe_555_1	-0.0116423	0.0622503	0.851642
EUR	Phe_433_3	Phe_555_2	0.0690111	0.0573355	0.22873
EUR	Phe_433_3	Phe_555_21	0.118823	0.103571	0.251272
EUR	Phe_433_3	Phe_556_1	0.196424	0.128141	0.125307
EUR	Phe_433_3	Phe_558	0.530784	0.0631633	4.33911e-17
EUR	Phe_433_3	Phe_559	0.170924	0.104672	0.102479
EUR	Phe_433_3	Phe_560	0.534855	0.0867568	7.04857e-10
EUR	Phe_433_3	Phe_560_4	0.477491	0.0890483	8.22362e-08
EUR	Phe_433_3	Phe_561	0.563744	0.0626888	2.41144e-19
EUR	Phe_433_3	Phe_561_1	0.57028	0.0742713	1.61167e-14
EUR	Phe_433_3	Phe_561_2	0.193697	0.133609	0.147133
EUR	Phe_433_3	Phe_562	0.287065	0.0352929	4.16074e-16
EUR	Phe_433_3	Phe_562_1	0.266815	0.0339717	4.02851e-15
EUR	Phe_433_3	Phe_563	0.334365	0.0457941	2.84608e-13
EUR	Phe_433_3	Phe_564	0.507917	0.0598117	2.0323e-17
EUR	Phe_433_3	Phe_564_1	0.297877	0.0606442	9.02056e-07
EUR	Phe_433_3	Phe_564_9	0.54981	0.0899293	9.72865e-10
EUR	Phe_433_3	Phe_565	0.296257	0.0684764	1.51565e-05
EUR	Phe_433_3	Phe_565_1	0.203372	0.0890502	0.0223838
EUR	Phe_433_3	Phe_567	0.708621	0.136587	2.12482e-07
EUR	Phe_433_3	Phe_568	0.435069	0.108474	6.0506e-05
EUR	Phe_433_3	Phe_568_1	0.395415	0.106142	0.000195042
EUR	Phe_433_3	Phe_569	0.516357	0.0789018	5.97734e-11
EUR	Phe_433_3	Phe_571	0.419202	0.0639423	5.52928e-11
EUR	Phe_433_3	Phe_571_5	0.409492	0.0656551	4.46008e-10
EUR	Phe_433_3	Phe_571_51	0.470077	0.0869848	6.51257e-08
EUR	Phe_433_3	Phe_571_8	0.508665	0.105637	1.47042e-06
EUR	Phe_433_3	Phe_571_81	0.699775	0.140828	6.72952e-07
EUR	Phe_433_3	Phe_572	0.412895	0.10601	9.82496e-05
EUR	Phe_433_3	Phe_573	0.47664	0.116682	4.40877e-05
EUR	Phe_433_3	Phe_573_3	0.232817	0.135591	0.0859696
EUR	Phe_433_3	Phe_573_5	0.1505	0.124995	0.228571
EUR	Phe_433_3	Phe_573_7	0.331509	0.0665546	6.32552e-07
EUR	Phe_433_3	Phe_574	0.433297	0.058654	1.49804e-13
EUR	Phe_433_3	Phe_574_1	0.434552	0.0608049	8.89126e-13
EUR	Phe_433_3	Phe_574_12	0.366509	0.0713663	2.81234e-07
EUR	Phe_433_3	Phe_574_2	0.399876	0.0898608	8.58919e-06
EUR	Phe_433_3	Phe_574_3	0.510204	0.0862959	3.37453e-09
EUR	Phe_433_3	Phe_575	0.505045	0.114123	9.62503e-06
EUR	Phe_433_3	Phe_575_1	0.15936	0.133151	0.231371
EUR	Phe_433_3	Phe_575_7	0.393391	0.141795	0.00553115
EUR	Phe_433_3	Phe_575_8	0.34932	0.129186	0.0068508
EUR	Phe_433_3	Phe_577	0.374737	0.0893542	2.74275e-05
EUR	Phe_433_3	Phe_577_1	0.36968	0.098968	0.000187454
EUR	Phe_433_3	Phe_577_2	0.139326	0.0904618	0.12352
EUR	Phe_433_3	Phe_577_3	0.357114	0.112168	0.00145377
EUR	Phe_433_3	Phe_578	0.552041	0.0629248	1.73946e-18
EUR	Phe_433_3	Phe_578_1	0.729699	0.131408	2.809e-08
EUR	Phe_433_3	Phe_578_2	0.614285	0.0996378	7.04036e-10
EUR	Phe_433_3	Phe_578_8	0.349882	0.0746411	2.76532e-06
EUR	Phe_433_3	Phe_578_9	0.709653	0.0964064	1.82459e-13
EUR	Phe_433_3	Phe_579_2	0.172475	0.145961	0.237344
EUR	Phe_433_3	Phe_579_8	0.444842	0.133825	0.000887181
EUR	Phe_433_3	Phe_580	0.156272	0.107992	0.147877
EUR	Phe_433_3	Phe_580_3	0.110481	0.117411	0.346718
EUR	Phe_433_3	Phe_580_31	0.147804	0.0980262	0.131605
EUR	Phe_433_3	Phe_585	0.47034	0.0455906	5.92849e-25
EUR	Phe_433_3	Phe_585_1	0.554091	0.051492	5.27494e-27
EUR	Phe_433_3	Phe_585_2	0.465353	0.110465	2.52365e-05
EUR	Phe_433_3	Phe_585_3	0.363447	0.0467658	7.74736e-15
EUR	Phe_433_3	Phe_585_31	0.21191	0.104084	0.0417555
EUR	Phe_433_3	Phe_586	0.32589	0.0747449	1.30041e-05
EUR	Phe_433_3	Phe_586_2	0.198682	0.072639	0.00623418
EUR	Phe_433_3	Phe_587	0.249086	0.139603	0.0743841
EUR	Phe_433_3	Phe_588	0.209115	0.101596	0.0395611
EUR	Phe_433_3	Phe_589	0.0585361	0.119609	0.624562
EUR	Phe_433_3	Phe_590	0.416909	0.100545	3.37582e-05
EUR	Phe_433_3	Phe_591	0.47799	0.0604199	2.55044e-15
EUR	Phe_433_3	Phe_592	0.377323	0.0970863	0.000101713
EUR	Phe_433_3	Phe_592_1	0.367595	0.0936404	8.6513e-05
EUR	Phe_433_3	Phe_593	0.301357	0.0615471	9.76306e-07
EUR	Phe_433_3	Phe_594	0.158985	0.0431062	0.000225823
EUR	Phe_433_3	Phe_594_1	0.141242	0.043608	0.00119992
EUR	Phe_433_3	Phe_594_2	0.186059	0.0831616	0.0252655
EUR	Phe_433_3	Phe_594_3	0.184339	0.0623959	0.00313327
EUR	Phe_433_3	Phe_594_8	0.325721	0.090934	0.00034104
EUR	Phe_433_3	Phe_595	0.146736	0.102733	0.153198
EUR	Phe_433_3	Phe_596	0.158428	0.0642364	0.0136506
EUR	Phe_433_3	Phe_596_1	0.0575905	0.106092	0.587244
EUR	Phe_433_3	Phe_596_5	0.139866	0.0721267	0.0524798
EUR	Phe_433_3	Phe_597	0.264102	0.0908403	0.0036454
EUR	Phe_433_3	Phe_597_1	0.26117	0.0928227	0.0048983
EUR	Phe_433_3	Phe_599	0.279533	0.0527512	1.16379e-07
EUR	Phe_433_3	Phe_599_1	0.113093	0.107177	0.291333
EUR	Phe_433_3	Phe_599_2	0.258033	0.0594504	1.42279e-05
EUR	Phe_433_3	Phe_599_3	0.291156	0.108444	0.007256
EUR	Phe_433_3	Phe_599_4	0.359873	0.0639049	1.78771e-08
EUR	Phe_433_3	Phe_599_5	0.0391312	0.0592033	0.508636
EUR	Phe_433_3	Phe_599_9	0.191108	0.0876742	0.0292758
EUR	Phe_433_3	Phe_600	0.118666	0.0412884	0.00405211
EUR	Phe_433_3	Phe_601	0.315415	0.0744226	2.25363e-05
EUR	Phe_433_3	Phe_601_1	0.272264	0.080687	0.000739994
EUR	Phe_433_3	Phe_601_11	0.22254	0.144422	0.12334
EUR	Phe_433_3	Phe_601_12	0.23403	0.124314	0.0597587
EUR	Phe_433_3	Phe_601_3	0.273408	0.13234	0.038833
EUR	Phe_433_3	Phe_602	0.0361877	0.11835	0.75978
EUR	Phe_433_3	Phe_603	0.0897502	0.0860199	0.296779
EUR	Phe_433_3	Phe_603_1	0.0165215	0.0729438	0.820815
EUR	Phe_433_3	Phe_603_2	0.0827681	0.0859799	0.335726
EUR	Phe_433_3	Phe_604	0.311875	0.100261	0.00186695
EUR	Phe_433_3	Phe_604_1	0.286425	0.103047	0.00544324
EUR	Phe_433_3	Phe_605	0.183651	0.0515779	0.000369922
EUR	Phe_433_3	Phe_608	0.211431	0.0773877	0.00629329
EUR	Phe_433_3	Phe_610	0.036792	0.130367	0.777776
EUR	Phe_433_3	Phe_610_4	0.00639273	0.0937165	0.945616
EUR	Phe_433_3	Phe_611	0.328039	0.0895422	0.000248783
EUR	Phe_433_3	Phe_611_3	0.163815	0.0895386	0.0673183
EUR	Phe_433_3	Phe_612	0.277329	0.123887	0.0251843
EUR	Phe_433_3	Phe_612_2	0.168825	0.0612629	0.00585592
EUR	Phe_433_3	Phe_613	0.195782	0.159606	0.219951
EUR	Phe_433_3	Phe_614	0.240744	0.136679	0.0781734
EUR	Phe_433_3	Phe_614_4	0.19956	0.11226	0.0754598
EUR	Phe_433_3	Phe_614_52	0.0799949	0.108895	0.46258
EUR	Phe_433_3	Phe_615	0.16335	0.0515383	0.00152704
EUR	Phe_433_3	Phe_618	0.31713	0.066014	1.55541e-06
EUR	Phe_433_3	Phe_618_1	0.310166	0.0677699	4.72245e-06
EUR	Phe_433_3	Phe_619	0.455636	0.125087	0.00026995
EUR	Phe_433_3	Phe_622	-0.140785	0.130385	0.280249
EUR	Phe_433_3	Phe_624_9	0.335547	0.0703537	1.84745e-06
EUR	Phe_433_3	Phe_625_1	0.333698	0.130436	0.0105179
EUR	Phe_433_3	Phe_626	0.398034	0.0795096	5.55409e-07
EUR	Phe_433_3	Phe_626_1	0.436428	0.076188	1.01439e-08
EUR	Phe_433_3	Phe_626_12	0.382016	0.0538319	1.27995e-12
EUR	Phe_433_3	Phe_626_14	0.534161	0.135951	8.52789e-05
EUR	Phe_433_3	Phe_627	0.108235	0.0877534	0.217428
EUR	Phe_433_3	Phe_627_1	0.129006	0.0819191	0.115303
EUR	Phe_433_3	Phe_628	0.305237	0.0571722	9.35096e-08
EUR	Phe_433_3	Phe_634_3	-0.0441555	0.0887983	0.619009
EUR	Phe_433_3	Phe_635_3	-0.0699257	0.103589	0.499655
EUR	Phe_433_3	Phe_636	0.310867	0.0789998	8.31838e-05
EUR	Phe_433_3	Phe_636_2	0.255059	0.0981926	0.00938936
EUR	Phe_433_3	Phe_636_3	0.508214	0.0966446	1.45167e-07
EUR	Phe_433_3	Phe_642	0.287515	0.0865646	0.000895709
EUR	Phe_433_3	Phe_642_1	0.350353	0.0791059	9.47084e-06
EUR	Phe_433_3	Phe_645	-0.0677333	0.134196	0.613744
EUR	Phe_433_3	Phe_647_1	0.0373381	0.135863	0.783453
EUR	Phe_433_3	Phe_650	0.0912848	0.0583855	0.117939
EUR	Phe_433_3	Phe_681	0.482711	0.0492145	1.03688e-22
EUR	Phe_433_3	Phe_681_1	0.202129	0.0831388	0.0150481
EUR	Phe_433_3	Phe_681_2	0.361341	0.129366	0.0052193
EUR	Phe_433_3	Phe_681_3	0.391505	0.0863991	5.86074e-06
EUR	Phe_433_3	Phe_681_7	0.507804	0.0911121	2.49815e-08
EUR	Phe_433_3	Phe_686	0.440188	0.10611	3.34792e-05
EUR	Phe_433_3	Phe_686_1	0.25064	0.0715956	0.000463905
EUR	Phe_433_3	Phe_686_3	0.0308001	0.0676194	0.648755
EUR	Phe_433_3	Phe_687_1	0.308485	0.0708949	1.35335e-05
EUR	Phe_433_3	Phe_687_4	0.485638	0.0662132	2.22611e-13
EUR	Phe_433_3	Phe_689	0.0932438	0.0595072	0.11713
EUR	Phe_433_3	Phe_690	0.191245	0.0561797	0.000663641
EUR	Phe_433_3	Phe_690_1	0.154597	0.0530139	0.00354367
EUR	Phe_433_3	Phe_694	0.0269936	0.100341	0.787914
EUR	Phe_433_3	Phe_694_1	-0.144521	0.111748	0.195916
EUR	Phe_433_3	Phe_694_2	0.0562068	0.0894192	0.529627
EUR	Phe_433_3	Phe_695	0.14894	0.0653107	0.0225791
EUR	Phe_433_3	Phe_695_3	-0.0405518	0.0619897	0.513002
EUR	Phe_433_3	Phe_695_4	0.339939	0.128965	0.00839125
EUR	Phe_433_3	Phe_695_41	0.243595	0.0906126	0.00718137
EUR	Phe_433_3	Phe_695_42	0.294378	0.129922	0.0234638
EUR	Phe_433_3	Phe_695_7	0.252088	0.107332	0.0188401
EUR	Phe_433_3	Phe_696	0.173165	0.0491095	0.000421745
EUR	Phe_433_3	Phe_696_4	0.181875	0.0492371	0.000220872
EUR	Phe_433_3	Phe_696_41	0.208314	0.0448433	3.39448e-06
EUR	Phe_433_3	Phe_696_42	0.176583	0.0603692	0.00344395
EUR	Phe_433_3	Phe_697	0.0789498	0.0633338	0.212556
EUR	Phe_433_3	Phe_698	0.225593	0.0810382	0.00537282
EUR	Phe_433_3	Phe_700	0.269569	0.0484681	2.67043e-08
EUR	Phe_433_3	Phe_701	0.236943	0.0586993	5.42428e-05
EUR	Phe_433_3	Phe_701_2	0.175853	0.120811	0.145501
EUR	Phe_433_3	Phe_701_4	-0.116781	0.111111	0.293247
EUR	Phe_433_3	Phe_702	0.066983	0.0389462	0.0854534
EUR	Phe_433_3	Phe_702_1	0.0265076	0.0380062	0.485518
EUR	Phe_433_3	Phe_702_2	0.0429865	0.0429052	0.316394
EUR	Phe_433_3	Phe_703	0.312763	0.0638653	9.71999e-07
EUR	Phe_433_3	Phe_703_1	0.267918	0.0540552	7.18202e-07
EUR	Phe_433_3	Phe_704	0.161877	0.0832196	0.0517535
EUR	Phe_433_3	Phe_705_3	0.13899	0.0902169	0.12341
EUR	Phe_433_3	Phe_706	0.158167	0.0534221	0.0030693
EUR	Phe_433_3	Phe_706_1	-0.00986393	0.0692745	0.886773
EUR	Phe_433_3	Phe_706_2	0.149857	0.0476932	0.00167737
EUR	Phe_433_3	Phe_706_8	0.239011	0.0800913	0.00284287
EUR	Phe_433_3	Phe_707	0.386631	0.0587903	4.81828e-11
EUR	Phe_433_3	Phe_707_1	0.316846	0.0840879	0.00016454
EUR	Phe_433_3	Phe_709	0.39785	0.108045	0.000231162
EUR	Phe_433_3	Phe_709_2	0.283921	0.0935526	0.00240635
EUR	Phe_433_3	Phe_709_3	0.217753	0.113627	0.0553155
EUR	Phe_433_3	Phe_710	0.292678	0.0646529	5.98519e-06
EUR	Phe_433_3	Phe_710_1	0.288031	0.0657584	1.18606e-05
EUR	Phe_433_3	Phe_710_12	0.216273	0.0692286	0.00178382
EUR	Phe_433_3	Phe_710_19	0.313612	0.070885	9.6781e-06
EUR	Phe_433_3	Phe_711	0.208163	0.110666	0.0599721
EUR	Phe_433_3	Phe_711_1	0.230695	0.112173	0.0397259
EUR	Phe_433_3	Phe_713	0.147996	0.133457	0.267454
EUR	Phe_433_3	Phe_714	0.345416	0.073065	2.27285e-06
EUR	Phe_433_3	Phe_714_1	0.290019	0.0581547	6.13141e-07
EUR	Phe_433_3	Phe_715	0.414944	0.0878001	2.28984e-06
EUR	Phe_433_3	Phe_715_1	0.421738	0.0848146	6.61063e-07
EUR	Phe_433_3	Phe_715_2	0.00462702	0.12002	0.969248
EUR	Phe_433_3	Phe_716	0.342273	0.0410988	8.21879e-17
EUR	Phe_433_3	Phe_716_2	0.263978	0.0563966	2.85834e-06
EUR	Phe_433_3	Phe_716_9	0.341258	0.043801	6.64289e-15
EUR	Phe_433_3	Phe_717	0.280629	0.0866643	0.00120321
EUR	Phe_433_3	Phe_720	0.262574	0.0425689	6.90688e-10
EUR	Phe_433_3	Phe_721	0.397307	0.0443616	3.36302e-19
EUR	Phe_433_3	Phe_721_1	0.400916	0.0463312	5.00546e-18
EUR	Phe_433_3	Phe_721_2	0.304899	0.0696258	1.1917e-05
EUR	Phe_433_3	Phe_722	0.393435	0.0410811	9.98761e-22
EUR	Phe_433_3	Phe_722_1	0.337898	0.0615936	4.11298e-08
EUR	Phe_433_3	Phe_722_6	0.367296	0.0484496	3.42921e-14
EUR	Phe_433_3	Phe_722_7	0.352381	0.0821483	1.79025e-05
EUR	Phe_433_3	Phe_722_9	0.348226	0.066695	1.77792e-07
EUR	Phe_433_3	Phe_724	0.499465	0.0749783	2.71113e-11
EUR	Phe_433_3	Phe_726	0.365089	0.0443109	1.73301e-16
EUR	Phe_433_3	Phe_726_1	0.309005	0.0595171	2.08194e-07
EUR	Phe_433_3	Phe_726_2	0.201331	0.0863959	0.0197885
EUR	Phe_433_3	Phe_726_3	0.257043	0.0855095	0.00264698
EUR	Phe_433_3	Phe_726_4	0.254634	0.0808874	0.00164388
EUR	Phe_433_3	Phe_727	0.318129	0.0488232	7.22296e-11
EUR	Phe_433_3	Phe_727_1	0.30405	0.057573	1.2839e-07
EUR	Phe_433_3	Phe_727_2	0.379579	0.143399	0.00812056
EUR	Phe_433_3	Phe_727_4	0.0400788	0.0853039	0.638472
EUR	Phe_433_3	Phe_727_6	0.261701	0.057747	5.84661e-06
EUR	Phe_433_3	Phe_728	0.152396	0.0631814	0.0158633
EUR	Phe_433_3	Phe_728_7	0.236168	0.0615836	0.000125604
EUR	Phe_433_3	Phe_728_71	0.13252	0.0440206	0.00260907
EUR	Phe_433_3	Phe_729	0.548372	0.089985	1.10093e-09
EUR	Phe_433_3	Phe_729_1	0.423189	0.0711128	2.66586e-09
EUR	Phe_433_3	Phe_732	0.118877	0.141668	0.401399
EUR	Phe_433_3	Phe_733	0.227275	0.10765	0.0347514
EUR	Phe_433_3	Phe_733_4	0.275903	0.141085	0.0505143
EUR	Phe_433_3	Phe_733_8	0.0347156	0.130957	0.790938
EUR	Phe_433_3	Phe_735	0.138987	0.0502883	0.00571313
EUR	Phe_433_3	Phe_735_1	0.111753	0.0560617	0.046219
EUR	Phe_433_3	Phe_735_2	0.136259	0.0540971	0.0117759
EUR	Phe_433_3	Phe_735_21	0.104475	0.0492574	0.0339219
EUR	Phe_433_3	Phe_735_23	0.0190282	0.0545395	0.727174
EUR	Phe_433_3	Phe_735_3	0.0683016	0.0403932	0.0908529
EUR	Phe_433_3	Phe_736	0.21405	0.0899231	0.0172952
EUR	Phe_433_3	Phe_737	-0.0378359	0.0755499	0.616507
EUR	Phe_433_3	Phe_737_3	0.0103152	0.0698971	0.882677
EUR	Phe_433_3	Phe_738	0.372122	0.0783801	2.05786e-06
EUR	Phe_433_3	Phe_738_4	0.312888	0.0521923	2.03608e-09
EUR	Phe_433_3	Phe_740	0.320751	0.039598	5.48776e-16
EUR	Phe_433_3	Phe_740_1	0.197588	0.0413583	1.77511e-06
EUR	Phe_433_3	Phe_740_11	0.200315	0.0457085	1.17349e-05
EUR	Phe_433_3	Phe_740_12	0.0403037	0.0977351	0.680063
EUR	Phe_433_3	Phe_740_2	0.125236	0.0894812	0.161639
EUR	Phe_433_3	Phe_740_9	0.330141	0.0417396	2.58356e-15
EUR	Phe_433_3	Phe_741	0.460794	0.0644716	8.85374e-13
EUR	Phe_433_3	Phe_741_3	0.488529	0.0699968	2.96654e-12
EUR	Phe_433_3	Phe_741_4	0.203961	0.101817	0.0451535
EUR	Phe_433_3	Phe_742	0.365712	0.105655	0.00053739
EUR	Phe_433_3	Phe_742_9	0.339885	0.1067	0.00144543
EUR	Phe_433_3	Phe_743	0.132715	0.0510627	0.00934812
EUR	Phe_433_3	Phe_743_1	0.115267	0.0497014	0.0203842
EUR	Phe_433_3	Phe_743_11	0.10921	0.050204	0.0296052
EUR	Phe_433_3	Phe_743_2	0.262535	0.108785	0.0158069
EUR	Phe_433_3	Phe_743_9	-0.00402487	0.0861293	0.962728
EUR	Phe_433_3	Phe_745	0.450768	0.0417363	3.42758e-27
EUR	Phe_433_3	Phe_747	0.623232	0.110935	1.93197e-08
EUR	Phe_433_3	Phe_747_1	0.565136	0.112155	4.68249e-07
EUR	Phe_433_3	Phe_751	0.315474	0.131184	0.0161799
EUR	Phe_433_3	Phe_751_2	0.286965	0.124639	0.0213144
EUR	Phe_433_3	Phe_751_21	0.267039	0.123556	0.0306744
EUR	Phe_433_3	Phe_755	0.140739	0.0901835	0.118621
EUR	Phe_433_3	Phe_755_1	0.158514	0.0925151	0.0866418
EUR	Phe_433_3	Phe_757	0.441136	0.117994	0.000185017
EUR	Phe_433_3	Phe_760	0.454346	0.0395248	1.39459e-30
EUR	Phe_433_3	Phe_761	0.336287	0.044399	3.61356e-14
EUR	Phe_433_3	Phe_764	0.359834	0.0482457	8.76098e-14
EUR	Phe_433_3	Phe_765	0.329385	0.0565824	5.83818e-09
EUR	Phe_433_3	Phe_766	0.400728	0.0842003	1.94338e-06
EUR	Phe_433_3	Phe_770	0.456341	0.0606787	5.45213e-14
EUR	Phe_433_3	Phe_771_1	0.361255	0.081707	9.80873e-06
EUR	Phe_433_3	Phe_773	0.516673	0.045105	2.22258e-30
EUR	Phe_433_3	Phe_781	0.515939	0.125796	4.10655e-05
EUR	Phe_433_3	Phe_782_3	0.394549	0.0438772	2.42523e-19
EUR	Phe_433_3	Phe_783	0.375205	0.080162	2.86061e-06
EUR	Phe_433_3	Phe_785	0.532113	0.0483507	3.60392e-28
EUR	Phe_433_3	Phe_788	0.579924	0.0538774	5.10331e-27
EUR	Phe_433_3	Phe_789	0.595516	0.0589958	5.85975e-24
EUR	Phe_433_3	Phe_790_6	0.529164	0.0899	3.95316e-09
EUR	Phe_433_3	Phe_791	0.583191	0.147161	7.40281e-05
EUR	Phe_433_3	Phe_798	0.603709	0.0651842	2.01416e-20
EUR	Phe_433_3	Phe_798_1	0.278365	0.123565	0.0242734
EUR	Phe_433_3	Phe_800	0.309497	0.0653867	2.20864e-06
EUR	Phe_433_3	Phe_800_1	0.208312	0.0873531	0.0170924
EUR	Phe_433_3	Phe_800_2	0.195659	0.0750423	0.00912548
EUR	Phe_433_3	Phe_800_3	0.328292	0.105785	0.00191318
EUR	Phe_433_3	Phe_800_4	0.278986	0.122101	0.0223204
EUR	Phe_433_3	Phe_801	0.395032	0.0709689	2.60243e-08
EUR	Phe_433_3	Phe_801_1	0.465966	0.134568	0.000534811
EUR	Phe_433_3	Phe_803	0.0862469	0.0589421	0.143399
EUR	Phe_433_3	Phe_803_1	0.332022	0.0983312	0.000733974
EUR	Phe_433_3	Phe_803_2	-0.0612099	0.0496212	0.217373
EUR	Phe_433_3	Phe_803_3	0.0476484	0.0905965	0.598929
EUR	Phe_433_3	Phe_804	0.232427	0.0603566	0.000117687
EUR	Phe_433_3	Phe_805	0.273911	0.106346	0.0100051
EUR	Phe_433_3	Phe_807	0.265784	0.079769	0.000862499
EUR	Phe_433_3	Phe_809	0.28804	0.112789	0.0106554
EUR	Phe_433_3	Phe_817	0.284356	0.117834	0.0158135
EUR	Phe_433_3	Phe_819	0.587712	0.0930936	2.73455e-10
EUR	Phe_433_3	Phe_830	0.393131	0.0819965	1.63093e-06
EUR	Phe_433_3	Phe_835	0.293173	0.0551714	1.07326e-07
EUR	Phe_433_3	Phe_840	0.408676	0.0565311	4.85729e-13
EUR	Phe_433_3	Phe_851	0.554399	0.0969271	1.06679e-08
EUR	Phe_433_3	Phe_854	0.90704	0.122079	1.08631e-13
EUR	Phe_433_3	Phe_858	0.194423	0.0652033	0.00286567
EUR	Phe_433_3	Phe_859	0.440636	0.106311	3.40157e-05
EUR	Phe_433_3	Phe_870	0.629453	0.0868745	4.30717e-13
EUR	Phe_433_3	Phe_870_3	0.470176	0.115713	4.83851e-05
EUR	Phe_433_3	Phe_871	0.430006	0.069167	5.06974e-10
EUR	Phe_433_3	Phe_871_3	0.391651	0.100719	0.000100839
EUR	Phe_433_3	Phe_871_4	0.307481	0.103304	0.00291594
EUR	Phe_433_3	Phe_872	0.373822	0.0989046	0.000157064
EUR	Phe_433_3	Phe_874	0.378227	0.125941	0.00267145
EUR	Phe_433_3	Phe_915	0.439446	0.0961435	4.86024e-06
EUR	Phe_433_3	Phe_916	0.4621	0.0708141	6.77584e-11
EUR	Phe_433_3	Phe_938	0.0700835	0.0685244	0.306425
EUR	Phe_433_3	Phe_938_2	0.111758	0.0700934	0.110843
EUR	Phe_433_3	Phe_939	0.28594	0.0525857	5.40005e-08
EUR	Phe_433_3	Phe_946	0.456916	0.129389	0.000413454
EUR	Phe_433_3	Phe_947	0.31505	0.0756092	3.08866e-05
EUR	Phe_433_3	Phe_949	0.358041	0.0911627	8.58332e-05
EUR	Phe_433_3	Phe_952	0.245133	0.133974	0.0672946
EUR	Phe_433_3	Phe_960	0.4705	0.0654055	6.31134e-13
EUR	Phe_433_3	Phe_960_2	0.455349	0.0736918	6.44682e-10
EUR	Phe_433_3	Phe_965	0.562538	0.0946134	2.7537e-09
EUR	Phe_433_3	Phe_969	0.400984	0.118651	0.000726124
EUR	Phe_433_3	Phe_979	0.585078	0.101696	8.7565e-09
EUR	Phe_433_3	Phe_990	0.193314	0.10994	0.0786864
EUR	Phe_433_3	QTL_ALB	-0.161225	0.0375251	1.73537e-05
EUR	Phe_433_3	QTL_ALT	0.171509	0.0362684	2.25754e-06
EUR	Phe_433_3	QTL_AST	0.087421	0.0351149	0.0127898
EUR	Phe_433_3	QTL_BASO	0.112425	0.0512149	0.0281515
EUR	Phe_433_3	QTL_BMI	0.203357	0.0250953	5.3437e-16
EUR	Phe_433_3	QTL_BUN	-0.0231085	0.0323571	0.475121
EUR	Phe_433_3	QTL_CALCIUM	0.0247756	0.0353359	0.483213
EUR	Phe_433_3	QTL_CRE	0.0180149	0.0312056	0.563738
EUR	Phe_433_3	QTL_CRP	0.237103	0.0351036	1.43459e-11
EUR	Phe_433_3	QTL_DBP	0.251213	0.036523	6.06103e-12
EUR	Phe_433_3	QTL_EGFR	-0.0125637	0.0311981	0.687164
EUR	Phe_433_3	QTL_EOSINO	0.129114	0.0408236	0.00156293
EUR	Phe_433_3	QTL_GLU	0.288226	0.0366603	3.77854e-15
EUR	Phe_433_3	QTL_HB	0.005223	0.0428476	0.902981
EUR	Phe_433_3	QTL_HBA1C	0.227699	0.0354269	1.29915e-10
EUR	Phe_433_3	QTL_HDLC	-0.208672	0.0333255	3.81e-10
EUR	Phe_433_3	QTL_HEIGHT	-0.122517	0.0285593	1.78737e-05
EUR	Phe_433_3	QTL_HT	0.014577	0.0411376	0.723078
EUR	Phe_433_3	QTL_LDLC	0.0172683	0.0361838	0.633192
EUR	Phe_433_3	QTL_LYMPH	0.191587	0.0423969	6.21662e-06
EUR	Phe_433_3	QTL_MCH	-0.051707	0.0322757	0.109146
EUR	Phe_433_3	QTL_MCHC	-0.0506301	0.0334093	0.129658
EUR	Phe_433_3	QTL_MCV	-0.0422152	0.029975	0.159029
EUR	Phe_433_3	QTL_MONO	0.193986	0.0347942	2.47185e-08
EUR	Phe_433_3	QTL_MPV	-0.0539221	0.0285474	0.0589105
EUR	Phe_433_3	QTL_NEUTRO	0.241326	0.0337343	8.44647e-13
EUR	Phe_433_3	QTL_PLT	0.108154	0.0289432	0.000186407
EUR	Phe_433_3	QTL_RBC	0.0326966	0.0338263	0.333743
EUR	Phe_433_3	QTL_RDW	0.154109	0.0289392	1.00805e-07
EUR	Phe_433_3	QTL_SBP	0.324262	0.0330296	9.48496e-23
EUR	Phe_433_3	QTL_TC	-0.074506	0.0373486	0.0460561
EUR	Phe_433_3	QTL_TG	0.250364	0.0325725	1.51385e-14
EUR	Phe_433_3	QTL_WBC	0.274499	0.0383736	8.46917e-13
EUR	Phe_433_3	QTL_WEIGHT	0.110468	0.0249198	9.29503e-06
EUR	Phe_433_31	Phe_433_5	0.324745	0.078745	3.72337e-05
EUR	Phe_433_31	Phe_433_8	0.962417	0.0842792	3.34536e-30
EUR	Phe_433_31	Phe_440	0.647373	0.0644768	1.0126e-23
EUR	Phe_433_31	Phe_440_2	0.556971	0.0644071	5.25656e-18
EUR	Phe_433_31	Phe_442	0.325184	0.051666	3.0948e-10
EUR	Phe_433_31	Phe_442_1	0.281363	0.0491418	1.03105e-08
EUR	Phe_433_31	Phe_442_11	0.278933	0.0475179	4.35614e-09
EUR	Phe_433_31	Phe_442_2	-0.0863924	0.100437	0.389697
EUR	Phe_433_31	Phe_443	0.61846	0.05679	1.28222e-27
EUR	Phe_433_31	Phe_443_1	0.271722	0.101902	0.00766456
EUR	Phe_433_31	Phe_443_9	0.597687	0.055911	1.13403e-26
EUR	Phe_433_31	Phe_444	0.511337	0.0881839	6.68979e-09
EUR	Phe_433_31	Phe_444_1	0.434225	0.0885214	9.32806e-07
EUR	Phe_433_31	Phe_447_1	0.656455	0.111643	4.10454e-09
EUR	Phe_433_31	Phe_450	0.142339	0.0847165	0.0929216
EUR	Phe_433_31	Phe_451	0.233473	0.0760195	0.00213183
EUR	Phe_433_31	Phe_451_2	0.249765	0.0678506	0.000232223
EUR	Phe_433_31	Phe_452	0.28717	0.0622632	3.98442e-06
EUR	Phe_433_31	Phe_454	-0.0318402	0.0471958	0.499904
EUR	Phe_433_31	Phe_454_1	-0.0333668	0.0469448	0.477229
EUR	Phe_433_31	Phe_454_11	0.0332533	0.0630931	0.598158
EUR	Phe_433_31	Phe_455	0.201625	0.0527649	0.000132806
EUR	Phe_433_31	Phe_456	0.161412	0.0527567	0.00221662
EUR	Phe_433_31	Phe_458	0.678261	0.0686535	5.10954e-23
EUR	Phe_433_31	Phe_458_1	0.541257	0.0762121	1.22981e-12
EUR	Phe_433_31	Phe_458_9	0.633614	0.0712797	6.15954e-19
EUR	Phe_433_31	Phe_459	0.839951	0.0736067	3.67034e-30
EUR	Phe_433_31	Phe_459_9	0.831516	0.0753539	2.59624e-28
EUR	Phe_433_31	Phe_464	0.425809	0.0576002	1.44118e-13
EUR	Phe_433_31	Phe_465	0.426682	0.0521956	2.96663e-16
EUR	Phe_433_31	Phe_465_2	0.404255	0.0868774	3.26871e-06
EUR	Phe_433_31	Phe_465_4	0.0480316	0.0801475	0.548979
EUR	Phe_433_31	Phe_470	0.16147	0.0791227	0.0412755
EUR	Phe_433_31	Phe_471	-0.010949	0.0471002	0.81618
EUR	Phe_433_31	Phe_472	0.294835	0.0630443	2.91617e-06
EUR	Phe_433_31	Phe_473	0.425903	0.0701332	1.25725e-09
EUR	Phe_433_31	Phe_473_1	0.421985	0.123318	0.000621775
EUR	Phe_433_31	Phe_473_4	0.445999	0.0952142	2.81106e-06
EUR	Phe_433_31	Phe_474	0.0968586	0.0605921	0.109924
EUR	Phe_433_31	Phe_474_1	0.248296	0.0913448	0.00656335
EUR	Phe_433_31	Phe_474_2	0.162114	0.0505887	0.00135271
EUR	Phe_433_31	Phe_475	0.267604	0.0487002	3.9085e-08
EUR	Phe_433_31	Phe_476	0.0407421	0.0490285	0.405981
EUR	Phe_433_31	Phe_477	0.318879	0.0940476	0.000697369
EUR	Phe_433_31	Phe_479	0.296337	0.0858139	0.000553873
EUR	Phe_433_31	Phe_480	0.521856	0.0558708	9.59631e-21
EUR	Phe_433_31	Phe_480_1	0.390372	0.0748954	1.86578e-07
EUR	Phe_433_31	Phe_480_11	0.365065	0.0924406	7.84168e-05
EUR	Phe_433_31	Phe_480_5	0.349446	0.115327	0.00244515
EUR	Phe_433_31	Phe_481	0.466747	0.0962646	1.24345e-06
EUR	Phe_433_31	Phe_483	0.513213	0.0569045	1.90065e-19
EUR	Phe_433_31	Phe_495	0.245085	0.0403482	1.24567e-09
EUR	Phe_433_31	Phe_495_2	0.246739	0.0817522	0.00254339
EUR	Phe_433_31	Phe_496	0.472207	0.0365233	3.09024e-38
EUR	Phe_433_31	Phe_496_1	0.287604	0.0555639	2.26588e-07
EUR	Phe_433_31	Phe_496_2	0.474018	0.0427353	1.37245e-28
EUR	Phe_433_31	Phe_496_21	0.453814	0.0429112	3.86465e-26
EUR	Phe_433_31	Phe_496_3	0.308611	0.118627	0.0092813
EUR	Phe_433_31	Phe_497	0.483475	0.0684582	1.63726e-12
EUR	Phe_433_31	Phe_500	0.43878	0.146224	0.00269327
EUR	Phe_433_31	Phe_500_2	0.429707	0.135323	0.00149615
EUR	Phe_433_31	Phe_502	0.372573	0.0861893	1.54109e-05
EUR	Phe_433_31	Phe_503	0.488076	0.139219	0.000455224
EUR	Phe_433_31	Phe_504	0.211496	0.0985159	0.0318077
EUR	Phe_433_31	Phe_507	0.438404	0.0817041	8.06133e-08
EUR	Phe_433_31	Phe_508	0.537895	0.111527	1.41417e-06
EUR	Phe_433_31	Phe_509	0.535943	0.0534116	1.07826e-23
EUR	Phe_433_31	Phe_509_1	0.559328	0.0562916	2.89519e-23
EUR	Phe_433_31	Phe_509_8	0.348639	0.0703418	7.18274e-07
EUR	Phe_433_31	Phe_510	0.463997	0.085403	5.54067e-08
EUR	Phe_433_31	Phe_512	0.608529	0.0448219	5.51161e-42
EUR	Phe_433_31	Phe_512_1	0.335775	0.130066	0.00983488
EUR	Phe_433_31	Phe_512_2	0.434921	0.0782523	2.72984e-08
EUR	Phe_433_31	Phe_512_7	0.645663	0.0486919	3.93948e-40
EUR	Phe_433_31	Phe_512_8	0.475023	0.0539567	1.3228e-18
EUR	Phe_433_31	Phe_512_9	0.512776	0.0502496	1.89144e-24
EUR	Phe_433_31	Phe_513	0.692356	0.0682921	3.74055e-24
EUR	Phe_433_31	Phe_513_3	0.342346	0.101371	0.000732414
EUR	Phe_433_31	Phe_514	0.494344	0.0667042	1.2536e-13
EUR	Phe_433_31	Phe_516	0.596151	0.0935004	1.81866e-10
EUR	Phe_433_31	Phe_516_1	0.567342	0.0884791	1.43473e-10
EUR	Phe_433_31	Phe_519	0.590909	0.0690583	1.16173e-17
EUR	Phe_433_31	Phe_519_8	0.626014	0.0951372	4.70071e-11
EUR	Phe_433_31	Phe_519_9	0.399696	0.144024	0.00551666
EUR	Phe_433_31	Phe_520	0.15722	0.140665	0.263701
EUR	Phe_433_31	Phe_521	0.518302	0.0597171	3.98283e-18
EUR	Phe_433_31	Phe_521_1	0.52985	0.0615031	6.99349e-18
EUR	Phe_433_31	Phe_522	0.338867	0.0753639	6.91121e-06
EUR	Phe_433_31	Phe_522_5	0.366071	0.124997	0.00340444
EUR	Phe_433_31	Phe_523	0.456935	0.0627503	3.2939e-13
EUR	Phe_433_31	Phe_523_1	0.27241	0.0868829	0.0017164
EUR	Phe_433_31	Phe_523_3	0.397504	0.0721034	3.5283e-08
EUR	Phe_433_31	Phe_523_31	0.420018	0.0797784	1.40329e-07
EUR	Phe_433_31	Phe_523_32	0.185301	0.0884841	0.036245
EUR	Phe_433_31	Phe_524	0.365097	0.107791	0.000706428
EUR	Phe_433_31	Phe_524_3	0.324804	0.110105	0.00317832
EUR	Phe_433_31	Phe_525	0.552045	0.0535667	6.63836e-25
EUR	Phe_433_31	Phe_526	0.332106	0.102725	0.00122513
EUR	Phe_433_31	Phe_526_4	0.212917	0.0989188	0.0313627
EUR	Phe_433_31	Phe_526_41	0.323209	0.0760069	2.1153e-05
EUR	Phe_433_31	Phe_527	0.294921	0.0998193	0.00313123
EUR	Phe_433_31	Phe_528	0.287167	0.0951769	0.0025513
EUR	Phe_433_31	Phe_528_3	0.102714	0.106492	0.334784
EUR	Phe_433_31	Phe_528_6	0.203117	0.121143	0.0936063
EUR	Phe_433_31	Phe_530	0.451313	0.044561	4.15113e-24
EUR	Phe_433_31	Phe_530_1	0.441955	0.0441107	1.25493e-23
EUR	Phe_433_31	Phe_530_11	0.430735	0.0434664	3.78101e-23
EUR	Phe_433_31	Phe_530_12	0.489367	0.0737539	3.24212e-11
EUR	Phe_433_31	Phe_530_14	0.317019	0.0608259	1.86901e-07
EUR	Phe_433_31	Phe_530_2	0.702834	0.130375	7.01271e-08
EUR	Phe_433_31	Phe_530_3	0.237603	0.0898673	0.00819498
EUR	Phe_433_31	Phe_530_5	0.333712	0.110694	0.00257223
EUR	Phe_433_31	Phe_531	0.376215	0.0715414	1.45074e-07
EUR	Phe_433_31	Phe_531_2	0.330476	0.0987644	0.000819563
EUR	Phe_433_31	Phe_531_3	0.328265	0.118394	0.00556025
EUR	Phe_433_31	Phe_531_4	0.278513	0.102742	0.00671234
EUR	Phe_433_31	Phe_532	0.5275	0.0585583	2.09627e-19
EUR	Phe_433_31	Phe_535	0.452491	0.064365	2.06409e-12
EUR	Phe_433_31	Phe_535_1	0.479251	0.118468	5.22373e-05
EUR	Phe_433_31	Phe_535_6	0.423027	0.0944703	7.53874e-06
EUR	Phe_433_31	Phe_535_8	0.422567	0.0990903	2.00384e-05
EUR	Phe_433_31	Phe_535_9	0.503331	0.11527	1.26235e-05
EUR	Phe_433_31	Phe_536	0.518853	0.123986	2.85446e-05
EUR	Phe_433_31	Phe_537	0.557871	0.09119	9.49493e-10
EUR	Phe_433_31	Phe_540	0.225849	0.107018	0.0348254
EUR	Phe_433_31	Phe_540_1	0.403134	0.102907	8.94912e-05
EUR	Phe_433_31	Phe_540_11	0.199841	0.0732372	0.00635888
EUR	Phe_433_31	Phe_550	0.249436	0.0444323	1.97886e-08
EUR	Phe_433_31	Phe_550_1	0.0195916	0.0353808	0.57976
EUR	Phe_433_31	Phe_550_2	0.308986	0.0409758	4.67498e-14
EUR	Phe_433_31	Phe_550_3	-0.0256902	0.116301	0.825175
EUR	Phe_433_31	Phe_550_4	0.0901935	0.0442774	0.0416488
EUR	Phe_433_31	Phe_550_5	0.280082	0.0704986	7.1011e-05
EUR	Phe_433_31	Phe_555	0.0220917	0.0545996	0.685762
EUR	Phe_433_31	Phe_555_1	-0.0590459	0.0643398	0.358766
EUR	Phe_433_31	Phe_555_2	0.0601867	0.0613405	0.326499
EUR	Phe_433_31	Phe_555_21	0.12004	0.106145	0.258093
EUR	Phe_433_31	Phe_556_1	0.216989	0.135092	0.108225
EUR	Phe_433_31	Phe_558	0.501921	0.0652553	1.45257e-14
EUR	Phe_433_31	Phe_559	0.158334	0.110652	0.152454
EUR	Phe_433_31	Phe_560	0.448492	0.0903468	6.90163e-07
EUR	Phe_433_31	Phe_560_4	0.404318	0.0915532	1.00449e-05
EUR	Phe_433_31	Phe_561	0.547034	0.063752	9.4328e-18
EUR	Phe_433_31	Phe_561_1	0.553828	0.0771449	7.01934e-13
EUR	Phe_433_31	Phe_561_2	0.121114	0.133662	0.364873
EUR	Phe_433_31	Phe_562	0.297362	0.0369273	8.10299e-16
EUR	Phe_433_31	Phe_562_1	0.273825	0.0352378	7.80135e-15
EUR	Phe_433_31	Phe_563	0.300213	0.0466864	1.27257e-10
EUR	Phe_433_31	Phe_564	0.458194	0.0607109	4.44879e-14
EUR	Phe_433_31	Phe_564_1	0.266012	0.0634513	2.76042e-05
EUR	Phe_433_31	Phe_564_9	0.553218	0.0911324	1.27523e-09
EUR	Phe_433_31	Phe_565	0.234005	0.0672053	0.000497781
EUR	Phe_433_31	Phe_565_1	0.150348	0.0930446	0.106123
EUR	Phe_433_31	Phe_567	0.674234	0.141687	1.94939e-06
EUR	Phe_433_31	Phe_568	0.335424	0.113022	0.00299964
EUR	Phe_433_31	Phe_568_1	0.306895	0.112597	0.00641865
EUR	Phe_433_31	Phe_569	0.485415	0.0783662	5.85858e-10
EUR	Phe_433_31	Phe_571	0.412844	0.0638224	9.88947e-11
EUR	Phe_433_31	Phe_571_5	0.406072	0.0656551	6.21314e-10
EUR	Phe_433_31	Phe_571_51	0.459137	0.0864217	1.07985e-07
EUR	Phe_433_31	Phe_571_8	0.496744	0.111878	8.99442e-06
EUR	Phe_433_31	Phe_571_81	0.703315	0.140939	6.03111e-07
EUR	Phe_433_31	Phe_572	0.423313	0.105769	6.27466e-05
EUR	Phe_433_31	Phe_573	0.496587	0.120223	3.619e-05
EUR	Phe_433_31	Phe_573_3	0.213624	0.140483	0.12835
EUR	Phe_433_31	Phe_573_5	0.129489	0.131425	0.324491
EUR	Phe_433_31	Phe_573_7	0.34126	0.0665095	2.88219e-07
EUR	Phe_433_31	Phe_574	0.430909	0.0594224	4.11807e-13
EUR	Phe_433_31	Phe_574_1	0.428233	0.0617027	3.9136e-12
EUR	Phe_433_31	Phe_574_12	0.391763	0.0748627	1.6671e-07
EUR	Phe_433_31	Phe_574_2	0.296734	0.0922514	0.00129728
EUR	Phe_433_31	Phe_574_3	0.511936	0.0868666	3.78409e-09
EUR	Phe_433_31	Phe_575	0.51553	0.116463	9.57466e-06
EUR	Phe_433_31	Phe_575_1	0.106813	0.135047	0.428982
EUR	Phe_433_31	Phe_575_7	0.416536	0.148546	0.00504578
EUR	Phe_433_31	Phe_575_8	0.326214	0.137214	0.0174349
EUR	Phe_433_31	Phe_577	0.33604	0.0899867	0.000188214
EUR	Phe_433_31	Phe_577_1	0.292311	0.10084	0.00374627
EUR	Phe_433_31	Phe_577_2	0.142561	0.0925011	0.123273
EUR	Phe_433_31	Phe_577_3	0.342938	0.114805	0.00281613
EUR	Phe_433_31	Phe_578	0.520487	0.0640416	4.3888e-16
EUR	Phe_433_31	Phe_578_1	0.711158	0.138288	2.70966e-07
EUR	Phe_433_31	Phe_578_2	0.539135	0.103821	2.07023e-07
EUR	Phe_433_31	Phe_578_8	0.314204	0.0768935	4.38458e-05
EUR	Phe_433_31	Phe_578_9	0.700917	0.0976938	7.25025e-13
EUR	Phe_433_31	Phe_579_2	0.261736	0.147993	0.0769652
EUR	Phe_433_31	Phe_579_8	0.499136	0.133908	0.000193424
EUR	Phe_433_31	Phe_580	0.193073	0.104994	0.0659302
EUR	Phe_433_31	Phe_580_3	0.122353	0.118528	0.301946
EUR	Phe_433_31	Phe_580_31	0.150935	0.096521	0.117875
EUR	Phe_433_31	Phe_585	0.462627	0.0455137	2.8543e-24
EUR	Phe_433_31	Phe_585_1	0.533464	0.0518041	7.21512e-25
EUR	Phe_433_31	Phe_585_2	0.447928	0.11078	5.26858e-05
EUR	Phe_433_31	Phe_585_3	0.364764	0.0472078	1.10295e-14
EUR	Phe_433_31	Phe_585_31	0.142262	0.107594	0.186098
EUR	Phe_433_31	Phe_586	0.318665	0.0782376	4.64041e-05
EUR	Phe_433_31	Phe_586_2	0.197925	0.0752031	0.00849154
EUR	Phe_433_31	Phe_587	0.182823	0.145813	0.209909
EUR	Phe_433_31	Phe_588	0.18868	0.107171	0.0783139
EUR	Phe_433_31	Phe_589	0.123586	0.125201	0.323594
EUR	Phe_433_31	Phe_590	0.357425	0.103306	0.000540428
EUR	Phe_433_31	Phe_591	0.483367	0.0579774	7.61011e-17
EUR	Phe_433_31	Phe_592	0.397421	0.0992215	6.19151e-05
EUR	Phe_433_31	Phe_592_1	0.379482	0.0955239	7.10808e-05
EUR	Phe_433_31	Phe_593	0.288998	0.0614918	2.60443e-06
EUR	Phe_433_31	Phe_594	0.168174	0.0443874	0.000151383
EUR	Phe_433_31	Phe_594_1	0.154012	0.044146	0.000485386
EUR	Phe_433_31	Phe_594_2	0.184277	0.0863102	0.0327561
EUR	Phe_433_31	Phe_594_3	0.209111	0.0618721	0.000725566
EUR	Phe_433_31	Phe_594_8	0.336007	0.0910407	0.000223606
EUR	Phe_433_31	Phe_595	0.126638	0.106946	0.236363
EUR	Phe_433_31	Phe_596	0.177057	0.066238	0.00751676
EUR	Phe_433_31	Phe_596_1	0.152569	0.106888	0.153473
EUR	Phe_433_31	Phe_596_5	0.137793	0.0746942	0.0650718
EUR	Phe_433_31	Phe_597	0.25194	0.0930568	0.00678172
EUR	Phe_433_31	Phe_597_1	0.262447	0.0962777	0.00641188
EUR	Phe_433_31	Phe_599	0.279842	0.0525564	1.01171e-07
EUR	Phe_433_31	Phe_599_1	0.0833154	0.111275	0.454017
EUR	Phe_433_31	Phe_599_2	0.255922	0.0585227	1.22528e-05
EUR	Phe_433_31	Phe_599_3	0.298809	0.113046	0.00821135
EUR	Phe_433_31	Phe_599_4	0.378697	0.0638243	2.96673e-09
EUR	Phe_433_31	Phe_599_5	0.0390415	0.0581072	0.501655
EUR	Phe_433_31	Phe_599_9	0.232851	0.0860996	0.00684191
EUR	Phe_433_31	Phe_600	0.123203	0.0408108	0.00253713
EUR	Phe_433_31	Phe_601	0.317083	0.0794811	6.62362e-05
EUR	Phe_433_31	Phe_601_1	0.281832	0.0838212	0.000772969
EUR	Phe_433_31	Phe_601_11	0.21122	0.149206	0.156883
EUR	Phe_433_31	Phe_601_12	0.27329	0.134594	0.0423082
EUR	Phe_433_31	Phe_601_3	0.306166	0.142696	0.0319069
EUR	Phe_433_31	Phe_602	-0.00137139	0.119526	0.990846
EUR	Phe_433_31	Phe_603	0.0836416	0.0886766	0.345568
EUR	Phe_433_31	Phe_603_1	0.0416298	0.0712946	0.559279
EUR	Phe_433_31	Phe_603_2	0.150356	0.0890866	0.091458
EUR	Phe_433_31	Phe_604	0.277124	0.107222	0.00974956
EUR	Phe_433_31	Phe_604_1	0.263325	0.106489	0.0134064
EUR	Phe_433_31	Phe_605	0.187161	0.0505581	0.000213985
EUR	Phe_433_31	Phe_608	0.220945	0.0783562	0.00480604
EUR	Phe_433_31	Phe_610	0.044465	0.131542	0.735341
EUR	Phe_433_31	Phe_610_4	0.0330228	0.094924	0.727925
EUR	Phe_433_31	Phe_611	0.323446	0.0904303	0.0003479
EUR	Phe_433_31	Phe_611_3	0.180721	0.0921637	0.0498938
EUR	Phe_433_31	Phe_612	0.166774	0.126048	0.185801
EUR	Phe_433_31	Phe_612_2	0.148987	0.0621489	0.0165183
EUR	Phe_433_31	Phe_613	0.103737	0.165353	0.530421
EUR	Phe_433_31	Phe_614	0.191441	0.137009	0.162327
EUR	Phe_433_31	Phe_614_4	0.201547	0.114634	0.0787173
EUR	Phe_433_31	Phe_614_52	0.0679183	0.109648	0.535638
EUR	Phe_433_31	Phe_615	0.14734	0.0532502	0.00565865
EUR	Phe_433_31	Phe_618	0.303489	0.069951	1.43392e-05
EUR	Phe_433_31	Phe_618_1	0.297656	0.0718199	3.40584e-05
EUR	Phe_433_31	Phe_619	0.42884	0.132703	0.00123113
EUR	Phe_433_31	Phe_622	-0.167208	0.132902	0.208343
EUR	Phe_433_31	Phe_624_9	0.374721	0.0752208	6.30569e-07
EUR	Phe_433_31	Phe_625_1	0.362888	0.137778	0.00844224
EUR	Phe_433_31	Phe_626	0.39921	0.0788229	4.09179e-07
EUR	Phe_433_31	Phe_626_1	0.425732	0.0748088	1.26353e-08
EUR	Phe_433_31	Phe_626_12	0.363387	0.0523476	3.87113e-12
EUR	Phe_433_31	Phe_626_14	0.56988	0.144872	8.36578e-05
EUR	Phe_433_31	Phe_627	0.0893821	0.0893634	0.317209
EUR	Phe_433_31	Phe_627_1	0.125358	0.0849391	0.139983
EUR	Phe_433_31	Phe_628	0.300877	0.058692	2.95378e-07
EUR	Phe_433_31	Phe_634_3	-0.0398499	0.0959411	0.67788
EUR	Phe_433_31	Phe_635_3	-0.119292	0.100372	0.234634
EUR	Phe_433_31	Phe_636	0.322263	0.0831085	0.000105486
EUR	Phe_433_31	Phe_636_2	0.257417	0.101275	0.0110295
EUR	Phe_433_31	Phe_636_3	0.541937	0.10324	1.52698e-07
EUR	Phe_433_31	Phe_642	0.254751	0.0913898	0.00531137
EUR	Phe_433_31	Phe_642_1	0.33008	0.0814564	5.07331e-05
EUR	Phe_433_31	Phe_645	-0.136598	0.145216	0.346883
EUR	Phe_433_31	Phe_647_1	0.117168	0.137548	0.394306
EUR	Phe_433_31	Phe_650	0.085567	0.0613299	0.162958
EUR	Phe_433_31	Phe_681	0.463989	0.0483867	8.87887e-22
EUR	Phe_433_31	Phe_681_1	0.212713	0.0832745	0.0106383
EUR	Phe_433_31	Phe_681_2	0.286879	0.133076	0.0311037
EUR	Phe_433_31	Phe_681_3	0.428083	0.0874819	9.91119e-07
EUR	Phe_433_31	Phe_681_7	0.473291	0.0982689	1.46254e-06
EUR	Phe_433_31	Phe_686	0.392404	0.104639	0.000176777
EUR	Phe_433_31	Phe_686_1	0.204371	0.0733861	0.00535486
EUR	Phe_433_31	Phe_686_3	0.044586	0.0674549	0.508629
EUR	Phe_433_31	Phe_687_1	0.292824	0.0726529	5.5669e-05
EUR	Phe_433_31	Phe_687_4	0.490354	0.0692893	1.47403e-12
EUR	Phe_433_31	Phe_689	0.0640169	0.0632305	0.311329
EUR	Phe_433_31	Phe_690	0.160269	0.0605015	0.00807277
EUR	Phe_433_31	Phe_690_1	0.136551	0.0568998	0.0164016
EUR	Phe_433_31	Phe_694	-0.0254394	0.104015	0.806785
EUR	Phe_433_31	Phe_694_1	-0.164153	0.116592	0.159153
EUR	Phe_433_31	Phe_694_2	0.0224646	0.0933214	0.80977
EUR	Phe_433_31	Phe_695	0.141049	0.0654307	0.0311072
EUR	Phe_433_31	Phe_695_3	-0.0505144	0.0656718	0.441778
EUR	Phe_433_31	Phe_695_4	0.330057	0.134256	0.013955
EUR	Phe_433_31	Phe_695_41	0.252778	0.0902494	0.00509632
EUR	Phe_433_31	Phe_695_42	0.267628	0.136574	0.0500443
EUR	Phe_433_31	Phe_695_7	0.257262	0.111392	0.0209143
EUR	Phe_433_31	Phe_696	0.186469	0.0495479	0.000167618
EUR	Phe_433_31	Phe_696_4	0.194313	0.0484901	6.1426e-05
EUR	Phe_433_31	Phe_696_41	0.212378	0.0464013	4.71747e-06
EUR	Phe_433_31	Phe_696_42	0.170904	0.0618397	0.00571571
EUR	Phe_433_31	Phe_697	0.087933	0.0663148	0.184842
EUR	Phe_433_31	Phe_698	0.162043	0.0846938	0.0557116
EUR	Phe_433_31	Phe_700	0.274742	0.0500905	4.13687e-08
EUR	Phe_433_31	Phe_701	0.230045	0.0603653	0.000138473
EUR	Phe_433_31	Phe_701_2	0.204344	0.118886	0.0856474
EUR	Phe_433_31	Phe_701_4	-0.136483	0.11925	0.252411
EUR	Phe_433_31	Phe_702	0.0582389	0.0427429	0.173027
EUR	Phe_433_31	Phe_702_1	0.020308	0.0426459	0.63393
EUR	Phe_433_31	Phe_702_2	0.0431843	0.0453233	0.340689
EUR	Phe_433_31	Phe_703	0.315985	0.0623344	3.99515e-07
EUR	Phe_433_31	Phe_703_1	0.261964	0.0570723	4.43163e-06
EUR	Phe_433_31	Phe_704	0.178738	0.082361	0.0299937
EUR	Phe_433_31	Phe_705_3	0.0979541	0.0917453	0.285668
EUR	Phe_433_31	Phe_706	0.138392	0.0553453	0.012401
EUR	Phe_433_31	Phe_706_1	-0.0354952	0.0706273	0.615267
EUR	Phe_433_31	Phe_706_2	0.119948	0.0499318	0.0162956
EUR	Phe_433_31	Phe_706_8	0.258288	0.0847789	0.00231437
EUR	Phe_433_31	Phe_707	0.402122	0.0586304	6.95447e-12
EUR	Phe_433_31	Phe_707_1	0.323676	0.0832814	0.000101686
EUR	Phe_433_31	Phe_709	0.344843	0.112343	0.00214384
EUR	Phe_433_31	Phe_709_2	0.2474	0.0930575	0.00784719
EUR	Phe_433_31	Phe_709_3	0.158194	0.116673	0.175141
EUR	Phe_433_31	Phe_710	0.333498	0.0689013	1.29688e-06
EUR	Phe_433_31	Phe_710_1	0.324993	0.0696446	3.06438e-06
EUR	Phe_433_31	Phe_710_12	0.255649	0.0728022	0.000445493
EUR	Phe_433_31	Phe_710_19	0.344621	0.0749789	4.3018e-06
EUR	Phe_433_31	Phe_711	0.182294	0.116016	0.116115
EUR	Phe_433_31	Phe_711_1	0.192276	0.11649	0.0988257
EUR	Phe_433_31	Phe_713	0.125399	0.137097	0.360362
EUR	Phe_433_31	Phe_714	0.325156	0.0757659	1.77398e-05
EUR	Phe_433_31	Phe_714_1	0.260554	0.0607024	1.7681e-05
EUR	Phe_433_31	Phe_715	0.437351	0.0889385	8.76769e-07
EUR	Phe_433_31	Phe_715_1	0.435913	0.0891815	1.01904e-06
EUR	Phe_433_31	Phe_715_2	0.0666266	0.126221	0.597599
EUR	Phe_433_31	Phe_716	0.315882	0.0427189	1.42014e-13
EUR	Phe_433_31	Phe_716_2	0.222293	0.0581509	0.000132003
EUR	Phe_433_31	Phe_716_9	0.320087	0.0447381	8.38708e-13
EUR	Phe_433_31	Phe_717	0.267295	0.0882862	0.0024651
EUR	Phe_433_31	Phe_720	0.271152	0.0451797	1.95335e-09
EUR	Phe_433_31	Phe_721	0.392304	0.0453617	5.22483e-18
EUR	Phe_433_31	Phe_721_1	0.399599	0.047965	8.01302e-17
EUR	Phe_433_31	Phe_721_2	0.275637	0.0720043	0.000129158
EUR	Phe_433_31	Phe_722	0.384755	0.0430408	3.91671e-19
EUR	Phe_433_31	Phe_722_1	0.380036	0.0664734	1.08347e-08
EUR	Phe_433_31	Phe_722_6	0.360383	0.0505115	9.70251e-13
EUR	Phe_433_31	Phe_722_7	0.366031	0.0859709	2.06619e-05
EUR	Phe_433_31	Phe_722_9	0.319754	0.0689689	3.54874e-06
EUR	Phe_433_31	Phe_724	0.481757	0.076671	3.31179e-10
EUR	Phe_433_31	Phe_726	0.36006	0.0457271	3.43176e-15
EUR	Phe_433_31	Phe_726_1	0.294912	0.0604913	1.08654e-06
EUR	Phe_433_31	Phe_726_2	0.210509	0.0877508	0.0164426
EUR	Phe_433_31	Phe_726_3	0.272984	0.0880015	0.00192192
EUR	Phe_433_31	Phe_726_4	0.276067	0.0802601	0.000582456
EUR	Phe_433_31	Phe_727	0.3133	0.0530047	3.40464e-09
EUR	Phe_433_31	Phe_727_1	0.315072	0.0607966	2.19055e-07
EUR	Phe_433_31	Phe_727_2	0.426914	0.143667	0.00296292
EUR	Phe_433_31	Phe_727_4	0.0517157	0.0860579	0.54788
EUR	Phe_433_31	Phe_727_6	0.231118	0.0632928	0.000260646
EUR	Phe_433_31	Phe_728	0.148013	0.0641398	0.021018
EUR	Phe_433_31	Phe_728_7	0.232627	0.0616334	0.000160411
EUR	Phe_433_31	Phe_728_71	0.117617	0.0458677	0.0103393
EUR	Phe_433_31	Phe_729	0.567687	0.0946607	2.00899e-09
EUR	Phe_433_31	Phe_729_1	0.415407	0.073501	1.58849e-08
EUR	Phe_433_31	Phe_732	0.098892	0.149048	0.507015
EUR	Phe_433_31	Phe_733	0.270433	0.114724	0.0184111
EUR	Phe_433_31	Phe_733_4	0.254715	0.151879	0.0935248
EUR	Phe_433_31	Phe_733_8	0.098191	0.139413	0.481236
EUR	Phe_433_31	Phe_735	0.140465	0.0516016	0.00648667
EUR	Phe_433_31	Phe_735_1	0.0783049	0.0592665	0.186423
EUR	Phe_433_31	Phe_735_2	0.133208	0.0545144	0.0145443
EUR	Phe_433_31	Phe_735_21	0.0865375	0.0500155	0.0835921
EUR	Phe_433_31	Phe_735_23	0.0307261	0.0572507	0.591479
EUR	Phe_433_31	Phe_735_3	0.0635747	0.0419847	0.129967
EUR	Phe_433_31	Phe_736	0.233443	0.0929757	0.0120458
EUR	Phe_433_31	Phe_737	-0.0340143	0.0836151	0.684157
EUR	Phe_433_31	Phe_737_3	-0.0016149	0.0726846	0.982274
EUR	Phe_433_31	Phe_738	0.358164	0.0804763	8.56493e-06
EUR	Phe_433_31	Phe_738_4	0.302325	0.0533567	1.46064e-08
EUR	Phe_433_31	Phe_740	0.31557	0.0409913	1.37716e-14
EUR	Phe_433_31	Phe_740_1	0.20481	0.0422483	1.24858e-06
EUR	Phe_433_31	Phe_740_11	0.21151	0.0476888	9.19796e-06
EUR	Phe_433_31	Phe_740_12	0.0218472	0.101389	0.829393
EUR	Phe_433_31	Phe_740_2	0.119411	0.0888826	0.179122
EUR	Phe_433_31	Phe_740_9	0.317105	0.0414602	2.03455e-14
EUR	Phe_433_31	Phe_741	0.457444	0.0653845	2.62979e-12
EUR	Phe_433_31	Phe_741_3	0.495291	0.0708029	2.64604e-12
EUR	Phe_433_31	Phe_741_4	0.216751	0.10424	0.0375861
EUR	Phe_433_31	Phe_742	0.365774	0.106163	0.000570239
EUR	Phe_433_31	Phe_742_9	0.330492	0.107931	0.0021982
EUR	Phe_433_31	Phe_743	0.123712	0.0524237	0.0182827
EUR	Phe_433_31	Phe_743_1	0.122234	0.0512599	0.0170977
EUR	Phe_433_31	Phe_743_11	0.117102	0.0516112	0.0232728
EUR	Phe_433_31	Phe_743_2	0.281299	0.118089	0.0172144
EUR	Phe_433_31	Phe_743_9	-0.0439558	0.0920357	0.632939
EUR	Phe_433_31	Phe_745	0.420332	0.0416906	6.62528e-24
EUR	Phe_433_31	Phe_747	0.576414	0.112532	3.01985e-07
EUR	Phe_433_31	Phe_747_1	0.532553	0.115323	3.87602e-06
EUR	Phe_433_31	Phe_751	0.300757	0.133118	0.0238634
EUR	Phe_433_31	Phe_751_2	0.276753	0.126865	0.0291486
EUR	Phe_433_31	Phe_751_21	0.26048	0.126454	0.0394109
EUR	Phe_433_31	Phe_755	0.133413	0.0929812	0.151335
EUR	Phe_433_31	Phe_755_1	0.153054	0.0967707	0.113738
EUR	Phe_433_31	Phe_757	0.436141	0.11666	0.000185067
EUR	Phe_433_31	Phe_760	0.444297	0.0410181	2.43501e-27
EUR	Phe_433_31	Phe_761	0.340825	0.0449873	3.56262e-14
EUR	Phe_433_31	Phe_764	0.335368	0.0479356	2.6296e-12
EUR	Phe_433_31	Phe_765	0.310581	0.0588658	1.31973e-07
EUR	Phe_433_31	Phe_766	0.38229	0.085802	8.36997e-06
EUR	Phe_433_31	Phe_770	0.420978	0.0611654	5.87662e-12
EUR	Phe_433_31	Phe_771_1	0.347842	0.0870651	6.46423e-05
EUR	Phe_433_31	Phe_773	0.511614	0.0445703	1.68573e-30
EUR	Phe_433_31	Phe_781	0.462206	0.128999	0.000339634
EUR	Phe_433_31	Phe_782_3	0.398888	0.0437317	7.42544e-20
EUR	Phe_433_31	Phe_783	0.362132	0.0844681	1.80932e-05
EUR	Phe_433_31	Phe_785	0.501355	0.0484318	4.108e-25
EUR	Phe_433_31	Phe_788	0.591186	0.0552226	9.59152e-27
EUR	Phe_433_31	Phe_789	0.594602	0.0587112	4.16892e-24
EUR	Phe_433_31	Phe_790_6	0.493693	0.0897653	3.80175e-08
EUR	Phe_433_31	Phe_791	0.63901	0.154657	3.59966e-05
EUR	Phe_433_31	Phe_798	0.577407	0.0615745	6.76443e-21
EUR	Phe_433_31	Phe_798_1	0.328381	0.125509	0.0088862
EUR	Phe_433_31	Phe_800	0.329758	0.0684613	1.45954e-06
EUR	Phe_433_31	Phe_800_1	0.210822	0.0927101	0.0229664
EUR	Phe_433_31	Phe_800_2	0.173898	0.076808	0.0235701
EUR	Phe_433_31	Phe_800_3	0.35664	0.109971	0.00118262
EUR	Phe_433_31	Phe_800_4	0.349237	0.123752	0.00477141
EUR	Phe_433_31	Phe_801	0.411183	0.0742804	3.10246e-08
EUR	Phe_433_31	Phe_801_1	0.442278	0.139363	0.00150584
EUR	Phe_433_31	Phe_803	0.0697877	0.0621755	0.261679
EUR	Phe_433_31	Phe_803_1	0.289574	0.101393	0.0042906
EUR	Phe_433_31	Phe_803_2	-0.0641103	0.0511795	0.210331
EUR	Phe_433_31	Phe_803_3	0.00794052	0.0944857	0.933025
EUR	Phe_433_31	Phe_804	0.1989	0.0630338	0.00160249
EUR	Phe_433_31	Phe_805	0.237283	0.109155	0.0297185
EUR	Phe_433_31	Phe_807	0.2437	0.0857406	0.00447909
EUR	Phe_433_31	Phe_809	0.369731	0.114819	0.0012814
EUR	Phe_433_31	Phe_817	0.239963	0.117664	0.0414102
EUR	Phe_433_31	Phe_819	0.593451	0.0942447	3.03637e-10
EUR	Phe_433_31	Phe_830	0.418821	0.0817973	3.05166e-07
EUR	Phe_433_31	Phe_835	0.289017	0.0562334	2.75324e-07
EUR	Phe_433_31	Phe_840	0.399098	0.0589574	1.2944e-11
EUR	Phe_433_31	Phe_851	0.54872	0.100065	4.16699e-08
EUR	Phe_433_31	Phe_854	0.906857	0.126987	9.24397e-13
EUR	Phe_433_31	Phe_858	0.180498	0.066703	0.00681009
EUR	Phe_433_31	Phe_859	0.402341	0.108312	0.000203485
EUR	Phe_433_31	Phe_870	0.640837	0.0894062	7.62705e-13
EUR	Phe_433_31	Phe_870_3	0.457711	0.118474	0.000111826
EUR	Phe_433_31	Phe_871	0.449746	0.0726016	5.83911e-10
EUR	Phe_433_31	Phe_871_3	0.425824	0.10162	2.7851e-05
EUR	Phe_433_31	Phe_871_4	0.316552	0.109816	0.00394457
EUR	Phe_433_31	Phe_872	0.364345	0.0978993	0.000197937
EUR	Phe_433_31	Phe_874	0.371077	0.131585	0.00480161
EUR	Phe_433_31	Phe_915	0.419484	0.0965244	1.38716e-05
EUR	Phe_433_31	Phe_916	0.432443	0.0740194	5.14901e-09
EUR	Phe_433_31	Phe_938	0.0953214	0.0717449	0.183975
EUR	Phe_433_31	Phe_938_2	0.119512	0.0731741	0.102415
EUR	Phe_433_31	Phe_939	0.240539	0.0527703	5.15879e-06
EUR	Phe_433_31	Phe_946	0.357373	0.135431	0.00832029
EUR	Phe_433_31	Phe_947	0.325413	0.0804858	5.27473e-05
EUR	Phe_433_31	Phe_949	0.36025	0.0947802	0.000144175
EUR	Phe_433_31	Phe_952	0.229557	0.137013	0.0938484
EUR	Phe_433_31	Phe_960	0.417977	0.0678696	7.34211e-10
EUR	Phe_433_31	Phe_960_2	0.39556	0.0770253	2.81452e-07
EUR	Phe_433_31	Phe_965	0.531781	0.100767	1.31064e-07
EUR	Phe_433_31	Phe_969	0.374022	0.123114	0.00238141
EUR	Phe_433_31	Phe_979	0.578037	0.103183	2.11846e-08
EUR	Phe_433_31	Phe_990	0.138201	0.111625	0.215688
EUR	Phe_433_31	QTL_ALB	-0.157705	0.0378432	3.08199e-05
EUR	Phe_433_31	QTL_ALT	0.183504	0.0372214	8.2197e-07
EUR	Phe_433_31	QTL_AST	0.0907283	0.0348854	0.00930201
EUR	Phe_433_31	QTL_BASO	0.102392	0.0545356	0.0604459
EUR	Phe_433_31	QTL_BMI	0.197424	0.0273991	5.78312e-13
EUR	Phe_433_31	QTL_BUN	-0.0205398	0.033645	0.541539
EUR	Phe_433_31	QTL_CALCIUM	0.0370636	0.0367263	0.312887
EUR	Phe_433_31	QTL_CRE	0.0224899	0.0329084	0.494348
EUR	Phe_433_31	QTL_CRP	0.232546	0.0371874	4.01729e-10
EUR	Phe_433_31	QTL_DBP	0.234271	0.0365753	1.5019e-10
EUR	Phe_433_31	QTL_EGFR	-0.0183554	0.0330761	0.578933
EUR	Phe_433_31	QTL_EOSINO	0.119741	0.0447054	0.00739623
EUR	Phe_433_31	QTL_GLU	0.288669	0.0383415	5.11673e-14
EUR	Phe_433_31	QTL_HB	0.0225479	0.0453015	0.618676
EUR	Phe_433_31	QTL_HBA1C	0.243098	0.0370912	5.59886e-11
EUR	Phe_433_31	QTL_HDLC	-0.213023	0.033327	1.63824e-10
EUR	Phe_433_31	QTL_HEIGHT	-0.106585	0.0296721	0.000328033
EUR	Phe_433_31	QTL_HT	0.0371887	0.0429026	0.386041
EUR	Phe_433_31	QTL_LDLC	0.00576807	0.0386816	0.881462
EUR	Phe_433_31	QTL_LYMPH	0.2112	0.044768	2.38568e-06
EUR	Phe_433_31	QTL_MCH	-0.0746324	0.0335559	0.0261401
EUR	Phe_433_31	QTL_MCHC	-0.0698392	0.0342595	0.0414966
EUR	Phe_433_31	QTL_MCV	-0.0605046	0.031255	0.0528874
EUR	Phe_433_31	QTL_MONO	0.202885	0.0359997	1.74302e-08
EUR	Phe_433_31	QTL_MPV	-0.0440411	0.0289904	0.128722
EUR	Phe_433_31	QTL_NEUTRO	0.246992	0.0352064	2.29063e-12
EUR	Phe_433_31	QTL_PLT	0.101138	0.0299567	0.000735118
EUR	Phe_433_31	QTL_RBC	0.0631908	0.0348336	0.0696656
EUR	Phe_433_31	QTL_RDW	0.159309	0.0290249	4.04929e-08
EUR	Phe_433_31	QTL_SBP	0.309471	0.0335293	2.70999e-20
EUR	Phe_433_31	QTL_TC	-0.0857604	0.0392117	0.0287345
EUR	Phe_433_31	QTL_TG	0.253825	0.0326493	7.58695e-15
EUR	Phe_433_31	QTL_WBC	0.286535	0.0406161	1.72946e-12
EUR	Phe_433_31	QTL_WEIGHT	0.11316	0.0265431	2.01481e-05
EUR	Phe_433_5	Phe_433_8	0.401159	0.0863368	3.37705e-06
EUR	Phe_433_5	Phe_440	0.243264	0.0649588	0.000180466
EUR	Phe_433_5	Phe_440_2	0.176102	0.0683334	0.00996341
EUR	Phe_433_5	Phe_442	0.431078	0.0648145	2.91208e-11
EUR	Phe_433_5	Phe_442_1	0.388969	0.0658561	3.49778e-09
EUR	Phe_433_5	Phe_442_11	0.384859	0.0627393	8.55548e-10
EUR	Phe_433_5	Phe_442_2	0.331826	0.117464	0.00472929
EUR	Phe_433_5	Phe_443	0.164366	0.063687	0.0098559
EUR	Phe_433_5	Phe_443_1	0.0748968	0.113668	0.509956
EUR	Phe_433_5	Phe_443_9	0.137478	0.0608573	0.023882
EUR	Phe_433_5	Phe_444	0.162236	0.09864	0.100026
EUR	Phe_433_5	Phe_444_1	0.0468737	0.104308	0.653158
EUR	Phe_433_5	Phe_447_1	0.0451832	0.132074	0.732272
EUR	Phe_433_5	Phe_450	0.132216	0.103371	0.200881
EUR	Phe_433_5	Phe_451	0.173659	0.0915164	0.057752
EUR	Phe_433_5	Phe_451_2	0.124336	0.0908148	0.170963
EUR	Phe_433_5	Phe_452	0.175919	0.0716904	0.0141326
EUR	Phe_433_5	Phe_454	0.0593057	0.05374	0.26978
EUR	Phe_433_5	Phe_454_1	0.0668127	0.0520987	0.199693
EUR	Phe_433_5	Phe_454_11	0.0150416	0.0738975	0.838707
EUR	Phe_433_5	Phe_455	0.178339	0.0641844	0.00546042
EUR	Phe_433_5	Phe_456	0.0664271	0.0649119	0.306145
EUR	Phe_433_5	Phe_458	0.270858	0.0711878	0.000141902
EUR	Phe_433_5	Phe_458_1	0.358654	0.0873524	4.02864e-05
EUR	Phe_433_5	Phe_458_9	0.215623	0.0748601	0.00397243
EUR	Phe_433_5	Phe_459	0.363576	0.0737819	8.31971e-07
EUR	Phe_433_5	Phe_459_9	0.358037	0.0798807	7.38981e-06
EUR	Phe_433_5	Phe_464	0.304853	0.0682466	7.93462e-06
EUR	Phe_433_5	Phe_465	0.16487	0.0606373	0.00654892
EUR	Phe_433_5	Phe_465_2	-0.00328711	0.105928	0.975244
EUR	Phe_433_5	Phe_465_4	0.0942347	0.0856439	0.271198
EUR	Phe_433_5	Phe_470	0.285465	0.0988505	0.00387888
EUR	Phe_433_5	Phe_471	0.106869	0.0622664	0.0861024
EUR	Phe_433_5	Phe_472	0.354186	0.0771479	4.41116e-06
EUR	Phe_433_5	Phe_473	0.313478	0.0870959	0.000319154
EUR	Phe_433_5	Phe_473_1	0.188575	0.170305	0.268174
EUR	Phe_433_5	Phe_473_4	0.202825	0.116282	0.0811152
EUR	Phe_433_5	Phe_474	0.0866922	0.0823514	0.292474
EUR	Phe_433_5	Phe_474_1	0.143632	0.115585	0.213995
EUR	Phe_433_5	Phe_474_2	0.145194	0.064424	0.0242136
EUR	Phe_433_5	Phe_475	0.192419	0.0659076	0.00350572
EUR	Phe_433_5	Phe_476	0.159471	0.0608239	0.00874568
EUR	Phe_433_5	Phe_477	0.362389	0.114662	0.00157494
EUR	Phe_433_5	Phe_479	0.166489	0.109257	0.12755
EUR	Phe_433_5	Phe_480	0.357637	0.0630926	1.44102e-08
EUR	Phe_433_5	Phe_480_1	0.324263	0.0904617	0.000337683
EUR	Phe_433_5	Phe_480_11	0.383526	0.11922	0.00129558
EUR	Phe_433_5	Phe_480_5	0.18289	0.160695	0.25507
EUR	Phe_433_5	Phe_481	0.247546	0.128289	0.0536571
EUR	Phe_433_5	Phe_483	0.232641	0.078365	0.00299072
EUR	Phe_433_5	Phe_495	0.173532	0.0480301	0.000302694
EUR	Phe_433_5	Phe_495_2	0.0981763	0.0995877	0.324218
EUR	Phe_433_5	Phe_496	0.348993	0.0490349	1.10119e-12
EUR	Phe_433_5	Phe_496_1	0.36359	0.0696143	1.76117e-07
EUR	Phe_433_5	Phe_496_2	0.333168	0.0542979	8.46684e-10
EUR	Phe_433_5	Phe_496_21	0.353338	0.0537642	4.96484e-11
EUR	Phe_433_5	Phe_496_3	-0.0471579	0.135138	0.727118
EUR	Phe_433_5	Phe_497	0.176478	0.0814243	0.0302052
EUR	Phe_433_5	Phe_500	0.192935	0.17386	0.267123
EUR	Phe_433_5	Phe_500_2	0.129413	0.167541	0.439862
EUR	Phe_433_5	Phe_502	0.123144	0.100025	0.218274
EUR	Phe_433_5	Phe_503	0.0439053	0.181918	0.809287
EUR	Phe_433_5	Phe_504	0.148567	0.122302	0.224462
EUR	Phe_433_5	Phe_507	0.215541	0.0966885	0.0257983
EUR	Phe_433_5	Phe_508	0.458139	0.123705	0.00021266
EUR	Phe_433_5	Phe_509	0.379641	0.0713904	1.05022e-07
EUR	Phe_433_5	Phe_509_1	0.374757	0.0824849	5.53714e-06
EUR	Phe_433_5	Phe_509_8	0.230579	0.0965886	0.0169757
EUR	Phe_433_5	Phe_510	0.463558	0.111909	3.43859e-05
EUR	Phe_433_5	Phe_512	0.341268	0.0548904	5.05918e-10
EUR	Phe_433_5	Phe_512_1	-0.0650886	0.168912	0.699985
EUR	Phe_433_5	Phe_512_2	0.385086	0.0994712	0.000108241
EUR	Phe_433_5	Phe_512_7	0.37554	0.053786	2.90787e-12
EUR	Phe_433_5	Phe_512_8	0.269439	0.0647592	3.17375e-05
EUR	Phe_433_5	Phe_512_9	0.402548	0.0654102	7.54553e-10
EUR	Phe_433_5	Phe_513	0.281318	0.0880242	0.00139386
EUR	Phe_433_5	Phe_513_3	0.0861165	0.123481	0.485547
EUR	Phe_433_5	Phe_514	0.363959	0.0810117	7.0334e-06
EUR	Phe_433_5	Phe_516	0.393724	0.113469	0.000520711
EUR	Phe_433_5	Phe_516_1	0.342468	0.111678	0.0021653
EUR	Phe_433_5	Phe_519	0.440218	0.0963339	4.88401e-06
EUR	Phe_433_5	Phe_519_8	0.54842	0.121852	6.77255e-06
EUR	Phe_433_5	Phe_519_9	0.511309	0.183412	0.00530743
EUR	Phe_433_5	Phe_520	0.23358	0.151388	0.12285
EUR	Phe_433_5	Phe_521	0.233692	0.0655444	0.000363308
EUR	Phe_433_5	Phe_521_1	0.245618	0.0662085	0.000207452
EUR	Phe_433_5	Phe_522	0.199467	0.0941459	0.034116
EUR	Phe_433_5	Phe_522_5	0.147936	0.143694	0.303236
EUR	Phe_433_5	Phe_523	0.203084	0.0712189	0.00435072
EUR	Phe_433_5	Phe_523_1	0.106007	0.0922516	0.25051
EUR	Phe_433_5	Phe_523_3	0.205075	0.0870599	0.018495
EUR	Phe_433_5	Phe_523_31	0.241575	0.0992876	0.0149708
EUR	Phe_433_5	Phe_523_32	0.172665	0.0932433	0.0640589
EUR	Phe_433_5	Phe_524	0.0855107	0.130588	0.512587
EUR	Phe_433_5	Phe_524_3	-0.015943	0.134554	0.905681
EUR	Phe_433_5	Phe_525	0.29517	0.0616699	1.69897e-06
EUR	Phe_433_5	Phe_526	0.157879	0.116503	0.175368
EUR	Phe_433_5	Phe_526_4	0.111748	0.12745	0.380597
EUR	Phe_433_5	Phe_526_41	0.249387	0.0887633	0.00496081
EUR	Phe_433_5	Phe_527	0.218392	0.12201	0.0734602
EUR	Phe_433_5	Phe_528	0.246595	0.129578	0.0570316
EUR	Phe_433_5	Phe_528_3	0.113858	0.149463	0.446189
EUR	Phe_433_5	Phe_528_6	0.204002	0.148694	0.170076
EUR	Phe_433_5	Phe_530	0.249528	0.0508108	9.06451e-07
EUR	Phe_433_5	Phe_530_1	0.255427	0.0501396	3.50003e-07
EUR	Phe_433_5	Phe_530_11	0.273636	0.0518389	1.30179e-07
EUR	Phe_433_5	Phe_530_12	0.226299	0.0777041	0.00358755
EUR	Phe_433_5	Phe_530_14	0.140757	0.071303	0.0483735
EUR	Phe_433_5	Phe_530_2	0.375424	0.16091	0.0196414
EUR	Phe_433_5	Phe_530_3	0.254447	0.120493	0.0347114
EUR	Phe_433_5	Phe_530_5	0.355948	0.155618	0.0221772
EUR	Phe_433_5	Phe_531	0.262917	0.0884905	0.00296706
EUR	Phe_433_5	Phe_531_2	0.187676	0.122264	0.12478
EUR	Phe_433_5	Phe_531_3	0.219514	0.128336	0.0871793
EUR	Phe_433_5	Phe_531_4	0.344964	0.121939	0.00466968
EUR	Phe_433_5	Phe_532	0.354114	0.0720324	8.83131e-07
EUR	Phe_433_5	Phe_535	0.259518	0.0616781	2.58078e-05
EUR	Phe_433_5	Phe_535_1	0.180509	0.153352	0.23916
EUR	Phe_433_5	Phe_535_6	0.205316	0.10137	0.0428246
EUR	Phe_433_5	Phe_535_8	0.183135	0.108353	0.0909953
EUR	Phe_433_5	Phe_535_9	0.137816	0.138917	0.321163
EUR	Phe_433_5	Phe_536	0.269752	0.141646	0.056857
EUR	Phe_433_5	Phe_537	0.350773	0.110441	0.00149263
EUR	Phe_433_5	Phe_540	0.22544	0.129806	0.0824331
EUR	Phe_433_5	Phe_540_1	0.310748	0.128427	0.0155352
EUR	Phe_433_5	Phe_540_11	0.265413	0.0990284	0.00735842
EUR	Phe_433_5	Phe_550	0.197573	0.0566921	0.000492112
EUR	Phe_433_5	Phe_550_1	0.116242	0.0513325	0.0235436
EUR	Phe_433_5	Phe_550_2	0.133859	0.0506536	0.00822657
EUR	Phe_433_5	Phe_550_3	0.120798	0.164502	0.462751
EUR	Phe_433_5	Phe_550_4	0.152084	0.0564299	0.00703676
EUR	Phe_433_5	Phe_550_5	0.251325	0.0897389	0.00510034
EUR	Phe_433_5	Phe_555	0.00198921	0.077277	0.979464
EUR	Phe_433_5	Phe_555_1	0.000942901	0.0923972	0.991858
EUR	Phe_433_5	Phe_555_2	-0.00800498	0.0872777	0.926922
EUR	Phe_433_5	Phe_555_21	0.0483779	0.142314	0.733904
EUR	Phe_433_5	Phe_556_1	0.134658	0.173956	0.438877
EUR	Phe_433_5	Phe_558	0.249659	0.0754991	0.000943719
EUR	Phe_433_5	Phe_559	0.0166824	0.130981	0.898652
EUR	Phe_433_5	Phe_560	0.168651	0.114807	0.141836
EUR	Phe_433_5	Phe_560_4	0.111023	0.118705	0.34964
EUR	Phe_433_5	Phe_561	0.220043	0.0647434	0.00067708
EUR	Phe_433_5	Phe_561_1	0.265531	0.0797055	0.000864087
EUR	Phe_433_5	Phe_561_2	-0.0792385	0.162622	0.626077
EUR	Phe_433_5	Phe_562	0.0991168	0.0482923	0.0401274
EUR	Phe_433_5	Phe_562_1	0.109231	0.044477	0.0140535
EUR	Phe_433_5	Phe_563	0.26655	0.0593636	7.11787e-06
EUR	Phe_433_5	Phe_564	0.35824	0.0681591	1.47271e-07
EUR	Phe_433_5	Phe_564_1	0.199924	0.0696447	0.00409666
EUR	Phe_433_5	Phe_564_9	0.304709	0.102063	0.00283118
EUR	Phe_433_5	Phe_565	0.144668	0.0902419	0.10891
EUR	Phe_433_5	Phe_565_1	0.164981	0.118781	0.164848
EUR	Phe_433_5	Phe_567	0.227611	0.165105	0.168024
EUR	Phe_433_5	Phe_568	0.309693	0.130919	0.0180043
EUR	Phe_433_5	Phe_568_1	0.290135	0.129982	0.0256074
EUR	Phe_433_5	Phe_569	0.105384	0.0998129	0.291054
EUR	Phe_433_5	Phe_571	0.136623	0.07648	0.0740364
EUR	Phe_433_5	Phe_571_5	0.12843	0.0786829	0.102627
EUR	Phe_433_5	Phe_571_51	0.16329	0.0948623	0.0851896
EUR	Phe_433_5	Phe_571_8	0.476212	0.126759	0.000172077
EUR	Phe_433_5	Phe_571_81	0.510687	0.166486	0.00215895
EUR	Phe_433_5	Phe_572	0.16296	0.117859	0.166768
EUR	Phe_433_5	Phe_573	0.301915	0.134841	0.0251532
EUR	Phe_433_5	Phe_573_3	0.443532	0.164025	0.00685
EUR	Phe_433_5	Phe_573_5	0.106067	0.147387	0.471741
EUR	Phe_433_5	Phe_573_7	0.0869281	0.0708812	0.220051
EUR	Phe_433_5	Phe_574	0.236463	0.0645491	0.000248986
EUR	Phe_433_5	Phe_574_1	0.229535	0.0673014	0.000648302
EUR	Phe_433_5	Phe_574_12	0.161891	0.0952483	0.0891932
EUR	Phe_433_5	Phe_574_2	0.19665	0.12296	0.109753
EUR	Phe_433_5	Phe_574_3	0.145337	0.100945	0.149933
EUR	Phe_433_5	Phe_575	0.351881	0.139511	0.011661
EUR	Phe_433_5	Phe_575_1	0.194196	0.200053	0.331687
EUR	Phe_433_5	Phe_575_7	-0.0955731	0.167408	0.568069
EUR	Phe_433_5	Phe_575_8	0.576297	0.168952	0.00064721
EUR	Phe_433_5	Phe_577	0.409128	0.0946647	1.54717e-05
EUR	Phe_433_5	Phe_577_1	0.410191	0.107152	0.000129128
EUR	Phe_433_5	Phe_577_2	0.314488	0.0998846	0.00164102
EUR	Phe_433_5	Phe_577_3	0.186303	0.138996	0.18013
EUR	Phe_433_5	Phe_578	0.228076	0.0707793	0.00127141
EUR	Phe_433_5	Phe_578_1	0.137278	0.162845	0.399228
EUR	Phe_433_5	Phe_578_2	0.160974	0.111783	0.149851
EUR	Phe_433_5	Phe_578_8	0.247444	0.0897211	0.00581699
EUR	Phe_433_5	Phe_578_9	0.331647	0.103727	0.0013872
EUR	Phe_433_5	Phe_579_2	0.170483	0.157971	0.280496
EUR	Phe_433_5	Phe_579_8	0.157855	0.156978	0.314614
EUR	Phe_433_5	Phe_580	-0.00263668	0.128803	0.983668
EUR	Phe_433_5	Phe_580_3	-0.109938	0.145434	0.449691
EUR	Phe_433_5	Phe_580_31	-0.106501	0.12056	0.37703
EUR	Phe_433_5	Phe_585	0.21227	0.0548808	0.000109802
EUR	Phe_433_5	Phe_585_1	0.20524	0.0595476	0.000567557
EUR	Phe_433_5	Phe_585_2	0.302311	0.140694	0.0316573
EUR	Phe_433_5	Phe_585_3	0.177702	0.0575874	0.00203022
EUR	Phe_433_5	Phe_585_31	0.0220953	0.126105	0.860911
EUR	Phe_433_5	Phe_586	0.421061	0.0996727	2.39543e-05
EUR	Phe_433_5	Phe_586_2	0.276969	0.103096	0.00722036
EUR	Phe_433_5	Phe_587	0.168445	0.168776	0.318258
EUR	Phe_433_5	Phe_588	0.128845	0.129668	0.320391
EUR	Phe_433_5	Phe_589	-0.148942	0.166058	0.369759
EUR	Phe_433_5	Phe_590	0.223062	0.123855	0.0717041
EUR	Phe_433_5	Phe_591	0.188729	0.0610765	0.00200123
EUR	Phe_433_5	Phe_592	0.309355	0.114708	0.00699885
EUR	Phe_433_5	Phe_592_1	0.308308	0.112054	0.00593375
EUR	Phe_433_5	Phe_593	0.264697	0.0725063	0.000261545
EUR	Phe_433_5	Phe_594	0.0305852	0.0541269	0.57203
EUR	Phe_433_5	Phe_594_1	0.0176494	0.0558212	0.751868
EUR	Phe_433_5	Phe_594_2	-0.144758	0.0971469	0.136199
EUR	Phe_433_5	Phe_594_3	-0.0395387	0.0778533	0.61155
EUR	Phe_433_5	Phe_594_8	0.150388	0.118622	0.204871
EUR	Phe_433_5	Phe_595	0.023313	0.122576	0.849159
EUR	Phe_433_5	Phe_596	0.164969	0.0805903	0.040657
EUR	Phe_433_5	Phe_596_1	0.0562211	0.133892	0.674559
EUR	Phe_433_5	Phe_596_5	0.188407	0.0971169	0.0523799
EUR	Phe_433_5	Phe_597	0.137545	0.127786	0.281762
EUR	Phe_433_5	Phe_597_1	0.14005	0.127781	0.273073
EUR	Phe_433_5	Phe_599	0.130243	0.0625978	0.0374669
EUR	Phe_433_5	Phe_599_1	0.0625492	0.137771	0.649822
EUR	Phe_433_5	Phe_599_2	0.178712	0.0761259	0.0188958
EUR	Phe_433_5	Phe_599_3	0.29095	0.124401	0.0193454
EUR	Phe_433_5	Phe_599_4	0.230879	0.0832082	0.00552511
EUR	Phe_433_5	Phe_599_5	0.0930165	0.0739427	0.208408
EUR	Phe_433_5	Phe_599_9	0.291606	0.109917	0.00797897
EUR	Phe_433_5	Phe_600	-0.0335936	0.0549972	0.541316
EUR	Phe_433_5	Phe_601	0.0650327	0.0989597	0.511076
EUR	Phe_433_5	Phe_601_1	0.0640828	0.122744	0.601611
EUR	Phe_433_5	Phe_601_11	-0.112062	0.176368	0.525175
EUR	Phe_433_5	Phe_601_12	0.0203646	0.166741	0.902793
EUR	Phe_433_5	Phe_601_3	0.0577192	0.170288	0.734647
EUR	Phe_433_5	Phe_602	0.150684	0.154682	0.329981
EUR	Phe_433_5	Phe_603	0.0132198	0.103286	0.898156
EUR	Phe_433_5	Phe_603_1	-0.0567932	0.0879371	0.518384
EUR	Phe_433_5	Phe_603_2	0.0672964	0.101022	0.505313
EUR	Phe_433_5	Phe_604	0.157818	0.121061	0.192364
EUR	Phe_433_5	Phe_604_1	0.135166	0.138891	0.330465
EUR	Phe_433_5	Phe_605	0.0801	0.0614386	0.192322
EUR	Phe_433_5	Phe_608	0.0700264	0.110654	0.526837
EUR	Phe_433_5	Phe_610	0.191929	0.153019	0.209738
EUR	Phe_433_5	Phe_610_4	0.0310141	0.128357	0.809072
EUR	Phe_433_5	Phe_611	0.311009	0.112365	0.00564297
EUR	Phe_433_5	Phe_611_3	0.369202	0.115607	0.00140509
EUR	Phe_433_5	Phe_612	0.228809	0.143438	0.110674
EUR	Phe_433_5	Phe_612_2	0.130463	0.0730205	0.0739921
EUR	Phe_433_5	Phe_613	0.253036	0.186224	0.174219
EUR	Phe_433_5	Phe_614	0.310617	0.164213	0.0585514
EUR	Phe_433_5	Phe_614_4	0.292104	0.148864	0.0497377
EUR	Phe_433_5	Phe_614_52	-0.00717667	0.125511	0.954402
EUR	Phe_433_5	Phe_615	0.195428	0.0673836	0.00372886
EUR	Phe_433_5	Phe_618	0.0768557	0.0854243	0.368284
EUR	Phe_433_5	Phe_618_1	0.0763708	0.0872098	0.381186
EUR	Phe_433_5	Phe_619	0.12844	0.138787	0.354736
EUR	Phe_433_5	Phe_622	-0.336789	0.172553	0.0509625
EUR	Phe_433_5	Phe_624_9	0.157743	0.0873895	0.0710661
EUR	Phe_433_5	Phe_625_1	-0.123376	0.159696	0.439778
EUR	Phe_433_5	Phe_626	0.213194	0.101967	0.0365453
EUR	Phe_433_5	Phe_626_1	0.25857	0.0979463	0.00829265
EUR	Phe_433_5	Phe_626_12	0.226665	0.0708059	0.00136846
EUR	Phe_433_5	Phe_626_14	0.193737	0.16847	0.25015
EUR	Phe_433_5	Phe_627	0.0211502	0.105782	0.841526
EUR	Phe_433_5	Phe_627_1	-0.0430787	0.105085	0.68185
EUR	Phe_433_5	Phe_628	0.202505	0.0729021	0.00547331
EUR	Phe_433_5	Phe_634_3	0.124358	0.12204	0.308205
EUR	Phe_433_5	Phe_635_3	0.0869105	0.14615	0.552066
EUR	Phe_433_5	Phe_636	0.301896	0.109287	0.00573758
EUR	Phe_433_5	Phe_636_2	0.258732	0.117418	0.0275589
EUR	Phe_433_5	Phe_636_3	0.331284	0.129781	0.0106911
EUR	Phe_433_5	Phe_642	0.187166	0.101687	0.0656793
EUR	Phe_433_5	Phe_642_1	0.0399418	0.0948873	0.6738
EUR	Phe_433_5	Phe_645	-0.166848	0.175166	0.340837
EUR	Phe_433_5	Phe_647_1	0.158454	0.192863	0.411312
EUR	Phe_433_5	Phe_650	0.09252	0.0786786	0.239626
EUR	Phe_433_5	Phe_681	0.191069	0.0589961	0.00120086
EUR	Phe_433_5	Phe_681_1	-0.0243221	0.109258	0.823837
EUR	Phe_433_5	Phe_681_2	0.122131	0.15207	0.421904
EUR	Phe_433_5	Phe_681_3	0.169167	0.115899	0.144396
EUR	Phe_433_5	Phe_681_7	0.190982	0.122631	0.119382
EUR	Phe_433_5	Phe_686	-0.0487353	0.111139	0.661018
EUR	Phe_433_5	Phe_686_1	0.37241	0.0974206	0.000131996
EUR	Phe_433_5	Phe_686_3	0.138332	0.0904423	0.126138
EUR	Phe_433_5	Phe_687_1	0.0923318	0.0791623	0.243469
EUR	Phe_433_5	Phe_687_4	0.221569	0.0769032	0.00396243
EUR	Phe_433_5	Phe_689	0.116385	0.078869	0.140031
EUR	Phe_433_5	Phe_690	0.0744255	0.0706989	0.292474
EUR	Phe_433_5	Phe_690_1	0.0791245	0.0666853	0.235411
EUR	Phe_433_5	Phe_694	0.224187	0.126511	0.0763807
EUR	Phe_433_5	Phe_694_1	-0.040828	0.125945	0.745806
EUR	Phe_433_5	Phe_694_2	0.217607	0.108915	0.0457214
EUR	Phe_433_5	Phe_695	0.0281993	0.0756427	0.709301
EUR	Phe_433_5	Phe_695_3	-0.0555238	0.0851617	0.514413
EUR	Phe_433_5	Phe_695_4	0.0820506	0.140967	0.560529
EUR	Phe_433_5	Phe_695_41	0.090429	0.122651	0.460946
EUR	Phe_433_5	Phe_695_42	0.0693937	0.141741	0.624431
EUR	Phe_433_5	Phe_695_7	0.175265	0.130729	0.180028
EUR	Phe_433_5	Phe_696	0.00903218	0.0695772	0.896713
EUR	Phe_433_5	Phe_696_4	0.0096669	0.0712257	0.892041
EUR	Phe_433_5	Phe_696_41	0.0640499	0.0622728	0.303697
EUR	Phe_433_5	Phe_696_42	-0.00791497	0.0868496	0.927386
EUR	Phe_433_5	Phe_697	0.145229	0.0883384	0.100174
EUR	Phe_433_5	Phe_698	0.166959	0.0968288	0.0846594
EUR	Phe_433_5	Phe_700	0.128147	0.0638775	0.0448424
EUR	Phe_433_5	Phe_701	0.127483	0.0688793	0.064195
EUR	Phe_433_5	Phe_701_2	0.0617933	0.145247	0.67052
EUR	Phe_433_5	Phe_701_4	-0.114839	0.13296	0.387747
EUR	Phe_433_5	Phe_702	0.0122054	0.0509763	0.81077
EUR	Phe_433_5	Phe_702_1	-0.00390415	0.0519788	0.940127
EUR	Phe_433_5	Phe_702_2	0.0555217	0.0531762	0.296435
EUR	Phe_433_5	Phe_703	0.149178	0.0667323	0.0253866
EUR	Phe_433_5	Phe_703_1	0.13003	0.0701888	0.0639422
EUR	Phe_433_5	Phe_704	0.00708853	0.0968016	0.941625
EUR	Phe_433_5	Phe_705_3	0.202325	0.118463	0.0876521
EUR	Phe_433_5	Phe_706	0.186641	0.0627864	0.00295258
EUR	Phe_433_5	Phe_706_1	0.0564411	0.0804492	0.482945
EUR	Phe_433_5	Phe_706_2	0.149876	0.061236	0.0143844
EUR	Phe_433_5	Phe_706_8	0.2416	0.0942486	0.0103644
EUR	Phe_433_5	Phe_707	0.0900399	0.0606442	0.137617
EUR	Phe_433_5	Phe_707_1	0.108981	0.100836	0.2798
EUR	Phe_433_5	Phe_709	0.224254	0.134418	0.0952493
EUR	Phe_433_5	Phe_709_2	0.241104	0.115344	0.03659
EUR	Phe_433_5	Phe_709_3	0.108598	0.165377	0.511394
EUR	Phe_433_5	Phe_710	0.0175885	0.0802944	0.826611
EUR	Phe_433_5	Phe_710_1	0.00715469	0.0806312	0.929294
EUR	Phe_433_5	Phe_710_12	-0.0652315	0.0907258	0.472144
EUR	Phe_433_5	Phe_710_19	0.045547	0.0903295	0.614099
EUR	Phe_433_5	Phe_711	0.171661	0.133056	0.196999
EUR	Phe_433_5	Phe_711_1	0.242025	0.135615	0.0743179
EUR	Phe_433_5	Phe_713	0.0654263	0.167983	0.696921
EUR	Phe_433_5	Phe_714	0.146183	0.0861483	0.0897198
EUR	Phe_433_5	Phe_714_1	0.198933	0.0644053	0.00200985
EUR	Phe_433_5	Phe_715	0.291234	0.120461	0.0156203
EUR	Phe_433_5	Phe_715_1	0.241055	0.119103	0.0429787
EUR	Phe_433_5	Phe_715_2	-0.00168106	0.131557	0.989805
EUR	Phe_433_5	Phe_716	0.24069	0.0532177	6.10446e-06
EUR	Phe_433_5	Phe_716_2	0.194292	0.0711695	0.00633365
EUR	Phe_433_5	Phe_716_9	0.2568	0.0568474	6.26154e-06
EUR	Phe_433_5	Phe_717	0.0991584	0.116907	0.396336
EUR	Phe_433_5	Phe_720	0.114386	0.0530749	0.0311469
EUR	Phe_433_5	Phe_721	0.21331	0.056601	0.000164126
EUR	Phe_433_5	Phe_721_1	0.206879	0.0566948	0.000263274
EUR	Phe_433_5	Phe_721_2	0.14466	0.099974	0.147905
EUR	Phe_433_5	Phe_722	0.185377	0.053077	0.000478339
EUR	Phe_433_5	Phe_722_1	0.0435799	0.0850799	0.608495
EUR	Phe_433_5	Phe_722_6	0.152181	0.0601886	0.0114582
EUR	Phe_433_5	Phe_722_7	0.0103437	0.120646	0.931676
EUR	Phe_433_5	Phe_722_9	0.165331	0.0963876	0.0862945
EUR	Phe_433_5	Phe_724	0.282562	0.0994998	0.00451389
EUR	Phe_433_5	Phe_726	0.205995	0.0516398	6.63331e-05
EUR	Phe_433_5	Phe_726_1	0.177994	0.0735477	0.0155157
EUR	Phe_433_5	Phe_726_2	0.231288	0.100351	0.021178
EUR	Phe_433_5	Phe_726_3	0.265555	0.108969	0.0148102
EUR	Phe_433_5	Phe_726_4	0.249653	0.0968242	0.00992536
EUR	Phe_433_5	Phe_727	0.252048	0.0613173	3.94707e-05
EUR	Phe_433_5	Phe_727_1	0.201463	0.0659335	0.00224649
EUR	Phe_433_5	Phe_727_2	0.364322	0.178183	0.0408896
EUR	Phe_433_5	Phe_727_4	0.0673669	0.109981	0.540185
EUR	Phe_433_5	Phe_727_6	0.176299	0.0726862	0.0152879
EUR	Phe_433_5	Phe_728	0.25325	0.101479	0.0125748
EUR	Phe_433_5	Phe_728_7	0.183153	0.0712253	0.010127
EUR	Phe_433_5	Phe_728_71	0.216362	0.0706112	0.00218304
EUR	Phe_433_5	Phe_729	0.218402	0.119523	0.0676584
EUR	Phe_433_5	Phe_729_1	0.142405	0.0855604	0.0960362
EUR	Phe_433_5	Phe_732	0.251051	0.168475	0.136187
EUR	Phe_433_5	Phe_733	-0.136085	0.139595	0.329632
EUR	Phe_433_5	Phe_733_4	0.0579266	0.195667	0.767194
EUR	Phe_433_5	Phe_733_8	-0.157651	0.17521	0.368236
EUR	Phe_433_5	Phe_735	0.0794438	0.0627667	0.205621
EUR	Phe_433_5	Phe_735_1	-0.0090595	0.0796906	0.909489
EUR	Phe_433_5	Phe_735_2	0.0788236	0.0702563	0.261887
EUR	Phe_433_5	Phe_735_21	0.111202	0.0629652	0.0773823
EUR	Phe_433_5	Phe_735_23	-0.0119368	0.0797067	0.880955
EUR	Phe_433_5	Phe_735_3	0.0647282	0.055089	0.240005
EUR	Phe_433_5	Phe_736	0.265429	0.129007	0.0396406
EUR	Phe_433_5	Phe_737	0.0350339	0.112337	0.755143
EUR	Phe_433_5	Phe_737_3	0.131309	0.10067	0.192112
EUR	Phe_433_5	Phe_738	0.133666	0.129975	0.30376
EUR	Phe_433_5	Phe_738_4	0.158133	0.0751806	0.0354335
EUR	Phe_433_5	Phe_740	0.241838	0.0501862	1.44417e-06
EUR	Phe_433_5	Phe_740_1	0.159611	0.0491012	0.00115144
EUR	Phe_433_5	Phe_740_11	0.194034	0.0546111	0.000380855
EUR	Phe_433_5	Phe_740_12	-0.0277272	0.122679	0.82119
EUR	Phe_433_5	Phe_740_2	0.164417	0.0988506	0.0962552
EUR	Phe_433_5	Phe_740_9	0.257937	0.0497401	2.15202e-07
EUR	Phe_433_5	Phe_741	0.320827	0.0746784	1.73823e-05
EUR	Phe_433_5	Phe_741_3	0.408072	0.0820913	6.66264e-07
EUR	Phe_433_5	Phe_741_4	0.148989	0.125057	0.233511
EUR	Phe_433_5	Phe_742	0.0959903	0.119334	0.421175
EUR	Phe_433_5	Phe_742_9	0.0249607	0.11782	0.83222
EUR	Phe_433_5	Phe_743	0.078168	0.0689349	0.25682
EUR	Phe_433_5	Phe_743_1	0.0675538	0.0705394	0.338227
EUR	Phe_433_5	Phe_743_11	0.0672101	0.0703991	0.339729
EUR	Phe_433_5	Phe_743_2	-0.155871	0.135791	0.251021
EUR	Phe_433_5	Phe_743_9	0.0870046	0.102564	0.396271
EUR	Phe_433_5	Phe_745	0.271778	0.0473367	9.39111e-09
EUR	Phe_433_5	Phe_747	0.219729	0.129337	0.0893405
EUR	Phe_433_5	Phe_747_1	0.24876	0.142042	0.0798913
EUR	Phe_433_5	Phe_751	0.473521	0.169282	0.00515412
EUR	Phe_433_5	Phe_751_2	0.386935	0.153225	0.0115609
EUR	Phe_433_5	Phe_751_21	0.338731	0.15419	0.0280322
EUR	Phe_433_5	Phe_755	-0.0214032	0.125389	0.864464
EUR	Phe_433_5	Phe_755_1	-0.00505384	0.125137	0.967785
EUR	Phe_433_5	Phe_757	0.350464	0.155553	0.0242584
EUR	Phe_433_5	Phe_760	0.232228	0.045929	4.27604e-07
EUR	Phe_433_5	Phe_761	0.221594	0.05812	0.000137464
EUR	Phe_433_5	Phe_764	0.208206	0.0679832	0.00219413
EUR	Phe_433_5	Phe_765	0.259799	0.0753489	0.000564854
EUR	Phe_433_5	Phe_766	0.209851	0.104928	0.0455052
EUR	Phe_433_5	Phe_770	0.0620152	0.0724144	0.39178
EUR	Phe_433_5	Phe_771_1	0.253492	0.106026	0.0168099
EUR	Phe_433_5	Phe_773	0.268039	0.0532184	4.73936e-07
EUR	Phe_433_5	Phe_781	0.401193	0.158156	0.0111909
EUR	Phe_433_5	Phe_782_3	0.155726	0.0498589	0.00178811
EUR	Phe_433_5	Phe_783	0.0724118	0.0994841	0.466691
EUR	Phe_433_5	Phe_785	0.268377	0.0468537	1.01635e-08
EUR	Phe_433_5	Phe_788	0.339101	0.0675572	5.18176e-07
EUR	Phe_433_5	Phe_789	0.284248	0.0728519	9.55108e-05
EUR	Phe_433_5	Phe_790_6	0.171221	0.0979235	0.080375
EUR	Phe_433_5	Phe_791	0.0748588	0.170081	0.659839
EUR	Phe_433_5	Phe_798	0.271282	0.072635	0.00018782
EUR	Phe_433_5	Phe_798_1	-0.0266565	0.163035	0.870124
EUR	Phe_433_5	Phe_800	0.0524745	0.0791929	0.507576
EUR	Phe_433_5	Phe_800_1	0.0342771	0.101189	0.734803
EUR	Phe_433_5	Phe_800_2	0.124163	0.0987132	0.208458
EUR	Phe_433_5	Phe_800_3	0.0464369	0.116706	0.690707
EUR	Phe_433_5	Phe_800_4	0.0193998	0.147154	0.895117
EUR	Phe_433_5	Phe_801	0.0544032	0.0817931	0.505967
EUR	Phe_433_5	Phe_801_1	0.142589	0.171489	0.405704
EUR	Phe_433_5	Phe_803	0.0367115	0.0757926	0.628124
EUR	Phe_433_5	Phe_803_1	-0.0534876	0.138737	0.699843
EUR	Phe_433_5	Phe_803_2	-0.0262404	0.063893	0.681298
EUR	Phe_433_5	Phe_803_3	0.254329	0.125713	0.0430633
EUR	Phe_433_5	Phe_804	0.218471	0.0843655	0.00960932
EUR	Phe_433_5	Phe_805	0.161572	0.120699	0.180689
EUR	Phe_433_5	Phe_807	0.414926	0.0882736	2.59575e-06
EUR	Phe_433_5	Phe_809	0.101074	0.157116	0.520025
EUR	Phe_433_5	Phe_817	0.200516	0.17105	0.241091
EUR	Phe_433_5	Phe_819	0.212057	0.107188	0.0478881
EUR	Phe_433_5	Phe_830	0.134122	0.0991666	0.176217
EUR	Phe_433_5	Phe_835	0.201187	0.0645113	0.00181697
EUR	Phe_433_5	Phe_840	0.213483	0.066517	0.00132987
EUR	Phe_433_5	Phe_851	0.389254	0.119302	0.00110336
EUR	Phe_433_5	Phe_854	0.0808746	0.138794	0.5601
EUR	Phe_433_5	Phe_858	0.17802	0.0796733	0.0254581
EUR	Phe_433_5	Phe_859	0.44298	0.136153	0.00113977
EUR	Phe_433_5	Phe_870	0.223241	0.119881	0.0625761
EUR	Phe_433_5	Phe_870_3	-0.0394011	0.161433	0.807176
EUR	Phe_433_5	Phe_871	0.100964	0.084681	0.233147
EUR	Phe_433_5	Phe_871_3	-0.058523	0.112285	0.602228
EUR	Phe_433_5	Phe_871_4	0.0104803	0.126563	0.934005
EUR	Phe_433_5	Phe_872	0.24485	0.130517	0.060655
EUR	Phe_433_5	Phe_874	0.214469	0.159816	0.179605
EUR	Phe_433_5	Phe_915	0.145264	0.118636	0.220782
EUR	Phe_433_5	Phe_916	0.214094	0.0779594	0.00602849
EUR	Phe_433_5	Phe_938	0.0712313	0.0899643	0.428494
EUR	Phe_433_5	Phe_938_2	0.168069	0.0952005	0.0774933
EUR	Phe_433_5	Phe_939	0.123557	0.0650839	0.0576407
EUR	Phe_433_5	Phe_946	0.373174	0.166808	0.0252766
EUR	Phe_433_5	Phe_947	0.100894	0.105536	0.339062
EUR	Phe_433_5	Phe_949	0.219292	0.119953	0.0675276
EUR	Phe_433_5	Phe_952	-0.287317	0.17937	0.109198
EUR	Phe_433_5	Phe_960	0.343821	0.0914521	0.000170205
EUR	Phe_433_5	Phe_960_2	0.325266	0.10096	0.0012742
EUR	Phe_433_5	Phe_965	0.472142	0.122382	0.000114353
EUR	Phe_433_5	Phe_969	0.362721	0.14037	0.00976525
EUR	Phe_433_5	Phe_979	0.264622	0.120486	0.0280718
EUR	Phe_433_5	Phe_990	0.0552257	0.12697	0.663599
EUR	Phe_433_5	QTL_ALB	-0.0598089	0.0437165	0.171279
EUR	Phe_433_5	QTL_ALT	0.0353898	0.039888	0.374956
EUR	Phe_433_5	QTL_AST	-0.000317615	0.0381483	0.993357
EUR	Phe_433_5	QTL_BASO	-0.019349	0.0651982	0.766641
EUR	Phe_433_5	QTL_BMI	0.0397996	0.0292463	0.173564
EUR	Phe_433_5	QTL_BUN	-0.019177	0.0402812	0.634019
EUR	Phe_433_5	QTL_CALCIUM	0.0243507	0.0361185	0.500192
EUR	Phe_433_5	QTL_CRE	-0.00883146	0.0379455	0.815963
EUR	Phe_433_5	QTL_CRP	0.125187	0.0398404	0.00167678
EUR	Phe_433_5	QTL_DBP	0.192304	0.0419438	4.54408e-06
EUR	Phe_433_5	QTL_EGFR	0.0186044	0.0377087	0.62175
EUR	Phe_433_5	QTL_EOSINO	0.0192723	0.0444059	0.664286
EUR	Phe_433_5	QTL_GLU	0.074654	0.0426335	0.0799347
EUR	Phe_433_5	QTL_HB	-0.150016	0.0406699	0.00022546
EUR	Phe_433_5	QTL_HBA1C	0.0479189	0.0407858	0.240038
EUR	Phe_433_5	QTL_HDLC	-0.145678	0.0377617	0.000114408
EUR	Phe_433_5	QTL_HEIGHT	0.000356962	0.0342885	0.991694
EUR	Phe_433_5	QTL_HT	-0.13956	0.0406754	0.000601242
EUR	Phe_433_5	QTL_LDLC	-0.00894452	0.0427009	0.834082
EUR	Phe_433_5	QTL_LYMPH	0.0086735	0.0445008	0.845466
EUR	Phe_433_5	QTL_MCH	-0.0076274	0.0355433	0.830083
EUR	Phe_433_5	QTL_MCHC	-0.0575045	0.0420094	0.171047
EUR	Phe_433_5	QTL_MCV	0.00328621	0.0344569	0.92402
EUR	Phe_433_5	QTL_MONO	0.00490353	0.0450952	0.913411
EUR	Phe_433_5	QTL_MPV	-0.00127541	0.0390187	0.973924
EUR	Phe_433_5	QTL_NEUTRO	0.0505187	0.0416288	0.224919
EUR	Phe_433_5	QTL_PLT	0.0361066	0.0394807	0.360435
EUR	Phe_433_5	QTL_RBC	-0.117151	0.040376	0.00371392
EUR	Phe_433_5	QTL_RDW	0.0511844	0.0323105	0.113161
EUR	Phe_433_5	QTL_SBP	0.217585	0.0409421	1.06978e-07
EUR	Phe_433_5	QTL_TC	-0.0968461	0.0438603	0.0272403
EUR	Phe_433_5	QTL_TG	0.0744937	0.039133	0.0569618
EUR	Phe_433_5	QTL_WBC	0.0316591	0.0435457	0.467206
EUR	Phe_433_5	QTL_WEIGHT	0.0335315	0.0314278	0.285999
EUR	Phe_433_8	Phe_440	0.535656	0.0677948	2.76387e-15
EUR	Phe_433_8	Phe_440_2	0.457313	0.0678144	1.54512e-11
EUR	Phe_433_8	Phe_442	0.253652	0.0561836	6.34043e-06
EUR	Phe_433_8	Phe_442_1	0.232992	0.0553498	2.55986e-05
EUR	Phe_433_8	Phe_442_11	0.235403	0.0531021	9.29163e-06
EUR	Phe_433_8	Phe_442_2	-0.00751129	0.109417	0.94527
EUR	Phe_433_8	Phe_443	0.517171	0.0665755	7.96134e-15
EUR	Phe_433_8	Phe_443_1	0.358917	0.116552	0.00207385
EUR	Phe_433_8	Phe_443_9	0.494546	0.0668862	1.42646e-13
EUR	Phe_433_8	Phe_444	0.549792	0.0934317	3.99436e-09
EUR	Phe_433_8	Phe_444_1	0.594394	0.101929	5.49423e-09
EUR	Phe_433_8	Phe_447_1	0.737054	0.139764	1.33803e-07
EUR	Phe_433_8	Phe_450	0.155534	0.0972421	0.109721
EUR	Phe_433_8	Phe_451	0.290632	0.0948913	0.00219289
EUR	Phe_433_8	Phe_451_2	0.31637	0.0860632	0.0002369
EUR	Phe_433_8	Phe_452	0.379157	0.0670511	1.56074e-08
EUR	Phe_433_8	Phe_454	0.043729	0.0557455	0.432783
EUR	Phe_433_8	Phe_454_1	0.0551764	0.0546989	0.313104
EUR	Phe_433_8	Phe_454_11	0.0892985	0.0702889	0.203924
EUR	Phe_433_8	Phe_455	0.23562	0.0594356	7.36145e-05
EUR	Phe_433_8	Phe_456	0.224572	0.0542669	3.49911e-05
EUR	Phe_433_8	Phe_458	0.474728	0.07632	4.96446e-10
EUR	Phe_433_8	Phe_458_1	0.455414	0.0920653	7.55046e-07
EUR	Phe_433_8	Phe_458_9	0.43651	0.0749979	5.87427e-09
EUR	Phe_433_8	Phe_459	0.79834	0.0727816	5.38748e-28
EUR	Phe_433_8	Phe_459_9	0.808191	0.0751414	5.5771e-27
EUR	Phe_433_8	Phe_464	0.402495	0.0652403	6.85389e-10
EUR	Phe_433_8	Phe_465	0.308891	0.0583548	1.20109e-07
EUR	Phe_433_8	Phe_465_2	0.238345	0.0932749	0.0106099
EUR	Phe_433_8	Phe_465_4	-0.0775094	0.0919794	0.399406
EUR	Phe_433_8	Phe_470	0.173813	0.0858012	0.0427887
EUR	Phe_433_8	Phe_471	0.149007	0.0580322	0.0102389
EUR	Phe_433_8	Phe_472	0.243898	0.0759377	0.00131897
EUR	Phe_433_8	Phe_473	0.504236	0.0834205	1.49867e-09
EUR	Phe_433_8	Phe_473_1	0.316448	0.15346	0.0391989
EUR	Phe_433_8	Phe_473_4	0.371018	0.108661	0.000639086
EUR	Phe_433_8	Phe_474	0.198195	0.0765299	0.00960376
EUR	Phe_433_8	Phe_474_1	0.265414	0.107603	0.0136402
EUR	Phe_433_8	Phe_474_2	0.208733	0.0606126	0.000573774
EUR	Phe_433_8	Phe_475	0.290885	0.050477	8.27686e-09
EUR	Phe_433_8	Phe_476	0.0384903	0.058382	0.509713
EUR	Phe_433_8	Phe_477	0.291304	0.109139	0.00760519
EUR	Phe_433_8	Phe_479	0.263722	0.0983282	0.00731715
EUR	Phe_433_8	Phe_480	0.467116	0.0690888	1.36948e-11
EUR	Phe_433_8	Phe_480_1	0.369262	0.0832666	9.22053e-06
EUR	Phe_433_8	Phe_480_11	0.337564	0.104366	0.0012189
EUR	Phe_433_8	Phe_480_5	0.232906	0.162707	0.152302
EUR	Phe_433_8	Phe_481	0.494262	0.108937	5.70173e-06
EUR	Phe_433_8	Phe_483	0.528814	0.0607756	3.28669e-18
EUR	Phe_433_8	Phe_495	0.268848	0.0453741	3.12007e-09
EUR	Phe_433_8	Phe_495_2	0.211839	0.090598	0.0193754
EUR	Phe_433_8	Phe_496	0.387241	0.0421372	3.92806e-20
EUR	Phe_433_8	Phe_496_1	0.187847	0.0663994	0.00466865
EUR	Phe_433_8	Phe_496_2	0.391953	0.0462081	2.20708e-17
EUR	Phe_433_8	Phe_496_21	0.369796	0.045954	8.47772e-16
EUR	Phe_433_8	Phe_496_3	0.144015	0.137943	0.296474
EUR	Phe_433_8	Phe_497	0.432874	0.0717331	1.59457e-09
EUR	Phe_433_8	Phe_500	0.205209	0.163681	0.209948
EUR	Phe_433_8	Phe_500_2	0.333918	0.163354	0.0409407
EUR	Phe_433_8	Phe_502	0.18466	0.101751	0.0695522
EUR	Phe_433_8	Phe_503	0.410319	0.159315	0.0100091
EUR	Phe_433_8	Phe_504	0.123688	0.131271	0.346073
EUR	Phe_433_8	Phe_507	0.456542	0.0910243	5.28661e-07
EUR	Phe_433_8	Phe_508	0.576146	0.12307	2.8486e-06
EUR	Phe_433_8	Phe_509	0.480156	0.063486	3.93374e-14
EUR	Phe_433_8	Phe_509_1	0.478235	0.0711801	1.83395e-11
EUR	Phe_433_8	Phe_509_8	0.395688	0.0775186	3.3181e-07
EUR	Phe_433_8	Phe_510	0.351392	0.102965	0.000643166
EUR	Phe_433_8	Phe_512	0.528513	0.0509257	3.11845e-25
EUR	Phe_433_8	Phe_512_1	0.26908	0.14406	0.0617847
EUR	Phe_433_8	Phe_512_2	0.448867	0.0945704	2.07095e-06
EUR	Phe_433_8	Phe_512_7	0.549328	0.0490536	4.14545e-29
EUR	Phe_433_8	Phe_512_8	0.39496	0.0580593	1.02672e-11
EUR	Phe_433_8	Phe_512_9	0.440725	0.0533415	1.42847e-16
EUR	Phe_433_8	Phe_513	0.629574	0.0824399	2.22753e-14
EUR	Phe_433_8	Phe_513_3	0.40766	0.105265	0.000107635
EUR	Phe_433_8	Phe_514	0.378902	0.0701887	6.72655e-08
EUR	Phe_433_8	Phe_516	0.463595	0.10158	5.0223e-06
EUR	Phe_433_8	Phe_516_1	0.438563	0.0933298	2.61352e-06
EUR	Phe_433_8	Phe_519	0.588114	0.0867815	1.22732e-11
EUR	Phe_433_8	Phe_519_8	0.633772	0.112474	1.75244e-08
EUR	Phe_433_8	Phe_519_9	0.377881	0.15992	0.0181311
EUR	Phe_433_8	Phe_520	0.183608	0.145727	0.207688
EUR	Phe_433_8	Phe_521	0.443476	0.0645613	6.46193e-12
EUR	Phe_433_8	Phe_521_1	0.443624	0.0659316	1.71363e-11
EUR	Phe_433_8	Phe_522	0.287425	0.0816882	0.000433887
EUR	Phe_433_8	Phe_522_5	0.493851	0.134036	0.00022919
EUR	Phe_433_8	Phe_523	0.417281	0.0680546	8.70185e-10
EUR	Phe_433_8	Phe_523_1	0.295728	0.0841998	0.000444385
EUR	Phe_433_8	Phe_523_3	0.333998	0.081416	4.08957e-05
EUR	Phe_433_8	Phe_523_31	0.354278	0.0887186	6.51675e-05
EUR	Phe_433_8	Phe_523_32	0.159788	0.096689	0.0984124
EUR	Phe_433_8	Phe_524	0.229103	0.118544	0.0532797
EUR	Phe_433_8	Phe_524_3	0.147252	0.127841	0.249387
EUR	Phe_433_8	Phe_525	0.447623	0.0594847	5.27164e-14
EUR	Phe_433_8	Phe_526	0.186712	0.116523	0.109075
EUR	Phe_433_8	Phe_526_4	0.0647738	0.117481	0.581391
EUR	Phe_433_8	Phe_526_41	0.247232	0.0850939	0.00366788
EUR	Phe_433_8	Phe_527	0.104586	0.111571	0.348555
EUR	Phe_433_8	Phe_528	0.152647	0.110937	0.168825
EUR	Phe_433_8	Phe_528_3	0.32624	0.131064	0.0128043
EUR	Phe_433_8	Phe_528_6	-0.122518	0.128073	0.338754
EUR	Phe_433_8	Phe_530	0.361625	0.0420939	8.62828e-18
EUR	Phe_433_8	Phe_530_1	0.365187	0.0420459	3.77317e-18
EUR	Phe_433_8	Phe_530_11	0.363641	0.0427594	1.82591e-17
EUR	Phe_433_8	Phe_530_12	0.272784	0.0784677	0.000508209
EUR	Phe_433_8	Phe_530_14	0.209365	0.067695	0.00198296
EUR	Phe_433_8	Phe_530_2	0.329073	0.141375	0.0199302
EUR	Phe_433_8	Phe_530_3	0.0550206	0.101456	0.587604
EUR	Phe_433_8	Phe_530_5	0.203793	0.132781	0.12483
EUR	Phe_433_8	Phe_531	0.263848	0.0782001	0.000740812
EUR	Phe_433_8	Phe_531_2	0.154979	0.111516	0.164605
EUR	Phe_433_8	Phe_531_3	0.351522	0.134036	0.00872624
EUR	Phe_433_8	Phe_531_4	0.177881	0.0978339	0.0690344
EUR	Phe_433_8	Phe_532	0.440638	0.0693366	2.08343e-10
EUR	Phe_433_8	Phe_535	0.357933	0.0620736	8.10452e-09
EUR	Phe_433_8	Phe_535_1	0.662209	0.146044	5.77943e-06
EUR	Phe_433_8	Phe_535_6	0.431752	0.0998419	1.52981e-05
EUR	Phe_433_8	Phe_535_8	0.233723	0.101814	0.0216988
EUR	Phe_433_8	Phe_535_9	0.192998	0.129588	0.136403
EUR	Phe_433_8	Phe_536	0.419889	0.125698	0.000836368
EUR	Phe_433_8	Phe_537	0.379471	0.0992784	0.000132214
EUR	Phe_433_8	Phe_540	0.290489	0.123292	0.0184683
EUR	Phe_433_8	Phe_540_1	0.457972	0.119869	0.000133122
EUR	Phe_433_8	Phe_540_11	0.326286	0.0831386	8.68745e-05
EUR	Phe_433_8	Phe_550	0.218379	0.0417252	1.66108e-07
EUR	Phe_433_8	Phe_550_1	-0.0180922	0.041638	0.663916
EUR	Phe_433_8	Phe_550_2	0.276083	0.0452006	1.00922e-09
EUR	Phe_433_8	Phe_550_3	-0.182233	0.131273	0.165077
EUR	Phe_433_8	Phe_550_4	0.10505	0.0480085	0.0286582
EUR	Phe_433_8	Phe_550_5	0.301221	0.0790433	0.000138497
EUR	Phe_433_8	Phe_555	-0.0232284	0.0644826	0.718677
EUR	Phe_433_8	Phe_555_1	-0.00107411	0.0781033	0.989028
EUR	Phe_433_8	Phe_555_2	-0.0388579	0.0732515	0.595784
EUR	Phe_433_8	Phe_555_21	-0.0463959	0.127879	0.716745
EUR	Phe_433_8	Phe_556_1	0.201584	0.156589	0.197974
EUR	Phe_433_8	Phe_558	0.445179	0.0700119	2.03577e-10
EUR	Phe_433_8	Phe_559	0.150483	0.128724	0.24239
EUR	Phe_433_8	Phe_560	0.372721	0.100889	0.000220438
EUR	Phe_433_8	Phe_560_4	0.401503	0.109352	0.000240996
EUR	Phe_433_8	Phe_561	0.341022	0.0631852	6.76979e-08
EUR	Phe_433_8	Phe_561_1	0.397399	0.0845764	2.61824e-06
EUR	Phe_433_8	Phe_561_2	-0.0148879	0.139667	0.915109
EUR	Phe_433_8	Phe_562	0.185519	0.0411325	6.47421e-06
EUR	Phe_433_8	Phe_562_1	0.198731	0.04007	7.06364e-07
EUR	Phe_433_8	Phe_563	0.314916	0.0550933	1.09036e-08
EUR	Phe_433_8	Phe_564	0.400464	0.0571275	2.38304e-12
EUR	Phe_433_8	Phe_564_1	0.294968	0.0633898	3.26759e-06
EUR	Phe_433_8	Phe_564_9	0.472074	0.0894421	1.30615e-07
EUR	Phe_433_8	Phe_565	0.213178	0.0685178	0.00186277
EUR	Phe_433_8	Phe_565_1	0.0682912	0.0928477	0.462024
EUR	Phe_433_8	Phe_567	0.621891	0.14569	1.96715e-05
EUR	Phe_433_8	Phe_568	0.455845	0.119178	0.000130827
EUR	Phe_433_8	Phe_568_1	0.463304	0.126218	0.000241918
EUR	Phe_433_8	Phe_569	0.401319	0.0888641	6.29895e-06
EUR	Phe_433_8	Phe_571	0.319508	0.0726896	1.10512e-05
EUR	Phe_433_8	Phe_571_5	0.301685	0.0738219	4.37617e-05
EUR	Phe_433_8	Phe_571_51	0.295022	0.0966196	0.00226231
EUR	Phe_433_8	Phe_571_8	0.365482	0.122012	0.00274025
EUR	Phe_433_8	Phe_571_81	0.525557	0.16233	0.00120546
EUR	Phe_433_8	Phe_572	0.344477	0.11204	0.002108
EUR	Phe_433_8	Phe_573	0.354307	0.123775	0.00420317
EUR	Phe_433_8	Phe_573_3	0.216189	0.16777	0.197538
EUR	Phe_433_8	Phe_573_5	0.1967	0.141568	0.1647
EUR	Phe_433_8	Phe_573_7	0.311812	0.0705804	9.97001e-06
EUR	Phe_433_8	Phe_574	0.390593	0.068444	1.15148e-08
EUR	Phe_433_8	Phe_574_1	0.39913	0.0702544	1.33746e-08
EUR	Phe_433_8	Phe_574_12	0.34352	0.0826835	3.25797e-05
EUR	Phe_433_8	Phe_574_2	0.329653	0.109043	0.00250166
EUR	Phe_433_8	Phe_574_3	0.301597	0.103508	0.00357109
EUR	Phe_433_8	Phe_575	0.516992	0.120059	1.66124e-05
EUR	Phe_433_8	Phe_575_1	0.249563	0.150915	0.0981949
EUR	Phe_433_8	Phe_575_7	0.3808	0.163511	0.0198649
EUR	Phe_433_8	Phe_575_8	0.380693	0.15106	0.0117309
EUR	Phe_433_8	Phe_577	0.368038	0.0996221	0.00022046
EUR	Phe_433_8	Phe_577_1	0.411883	0.114804	0.000333594
EUR	Phe_433_8	Phe_577_2	0.216198	0.0977995	0.0270621
EUR	Phe_433_8	Phe_577_3	0.173553	0.114753	0.130433
EUR	Phe_433_8	Phe_578	0.395867	0.075435	1.53931e-07
EUR	Phe_433_8	Phe_578_1	0.333422	0.148593	0.0248418
EUR	Phe_433_8	Phe_578_2	0.424147	0.112386	0.000160644
EUR	Phe_433_8	Phe_578_8	0.181514	0.0885904	0.0404707
EUR	Phe_433_8	Phe_578_9	0.516148	0.11108	3.37384e-06
EUR	Phe_433_8	Phe_579_2	-0.0524158	0.17937	0.770117
EUR	Phe_433_8	Phe_579_8	0.23934	0.146745	0.102891
EUR	Phe_433_8	Phe_580	0.226776	0.124468	0.0684595
EUR	Phe_433_8	Phe_580_3	0.105762	0.139816	0.449389
EUR	Phe_433_8	Phe_580_31	0.134363	0.110782	0.225182
EUR	Phe_433_8	Phe_585	0.393637	0.0535958	2.06456e-13
EUR	Phe_433_8	Phe_585_1	0.523198	0.0655401	1.42965e-15
EUR	Phe_433_8	Phe_585_2	0.439819	0.132527	0.000904351
EUR	Phe_433_8	Phe_585_3	0.330731	0.0538562	8.1999e-10
EUR	Phe_433_8	Phe_585_31	0.140552	0.126597	0.266899
EUR	Phe_433_8	Phe_586	0.203972	0.0950522	0.0318818
EUR	Phe_433_8	Phe_586_2	0.0788624	0.0885504	0.373147
EUR	Phe_433_8	Phe_587	0.30595	0.152546	0.0448966
EUR	Phe_433_8	Phe_588	0.174888	0.115627	0.130402
EUR	Phe_433_8	Phe_589	0.254637	0.140504	0.0699389
EUR	Phe_433_8	Phe_590	0.400709	0.128026	0.0017487
EUR	Phe_433_8	Phe_591	0.350307	0.0631873	2.95727e-08
EUR	Phe_433_8	Phe_592	0.161181	0.10948	0.140956
EUR	Phe_433_8	Phe_592_1	0.212442	0.100963	0.0353643
EUR	Phe_433_8	Phe_593	0.195395	0.0661904	0.00315713
EUR	Phe_433_8	Phe_594	0.139978	0.0486311	0.00399754
EUR	Phe_433_8	Phe_594_1	0.115131	0.0517411	0.0260726
EUR	Phe_433_8	Phe_594_2	0.0924167	0.0828366	0.264572
EUR	Phe_433_8	Phe_594_3	0.236408	0.0668242	0.000403538
EUR	Phe_433_8	Phe_594_8	0.0614428	0.0972512	0.527521
EUR	Phe_433_8	Phe_595	0.187114	0.111909	0.094522
EUR	Phe_433_8	Phe_596	0.146865	0.0639088	0.0215592
EUR	Phe_433_8	Phe_596_1	0.0917176	0.12033	0.445931
EUR	Phe_433_8	Phe_596_5	0.184979	0.0830135	0.0258606
EUR	Phe_433_8	Phe_597	0.0606691	0.114791	0.597138
EUR	Phe_433_8	Phe_597_1	0.0481271	0.116801	0.680306
EUR	Phe_433_8	Phe_599	0.215754	0.0566759	0.000140779
EUR	Phe_433_8	Phe_599_1	-0.00773191	0.124397	0.950439
EUR	Phe_433_8	Phe_599_2	0.121435	0.0729484	0.0959772
EUR	Phe_433_8	Phe_599_3	0.257557	0.105967	0.0150768
EUR	Phe_433_8	Phe_599_4	0.293505	0.0700226	2.77028e-05
EUR	Phe_433_8	Phe_599_5	0.101643	0.0690025	0.140742
EUR	Phe_433_8	Phe_599_9	0.0768831	0.100834	0.44578
EUR	Phe_433_8	Phe_600	-0.00491818	0.0465924	0.915933
EUR	Phe_433_8	Phe_601	0.173167	0.0810646	0.0326663
EUR	Phe_433_8	Phe_601_1	0.19179	0.0938577	0.0410114
EUR	Phe_433_8	Phe_601_11	0.166542	0.132898	0.210148
EUR	Phe_433_8	Phe_601_12	0.186665	0.133148	0.160934
EUR	Phe_433_8	Phe_601_3	0.102985	0.158627	0.51619
EUR	Phe_433_8	Phe_602	0.11228	0.127881	0.379941
EUR	Phe_433_8	Phe_603	0.148854	0.0940152	0.113354
EUR	Phe_433_8	Phe_603_1	0.0858054	0.07371	0.244386
EUR	Phe_433_8	Phe_603_2	-0.0579096	0.102322	0.571426
EUR	Phe_433_8	Phe_604	0.262183	0.11907	0.027671
EUR	Phe_433_8	Phe_604_1	0.230714	0.118786	0.0521044
EUR	Phe_433_8	Phe_605	0.231867	0.0524791	9.94948e-06
EUR	Phe_433_8	Phe_608	0.1845	0.0951345	0.0524571
EUR	Phe_433_8	Phe_610	-0.0621442	0.14137	0.660237
EUR	Phe_433_8	Phe_610_4	-0.12568	0.130147	0.334208
EUR	Phe_433_8	Phe_611	0.194027	0.109908	0.0775038
EUR	Phe_433_8	Phe_611_3	0.322668	0.107927	0.00279254
EUR	Phe_433_8	Phe_612	0.106728	0.131913	0.418472
EUR	Phe_433_8	Phe_612_2	0.188226	0.0750722	0.0121669
EUR	Phe_433_8	Phe_613	0.183433	0.172406	0.287346
EUR	Phe_433_8	Phe_614	0.114895	0.160157	0.473135
EUR	Phe_433_8	Phe_614_4	0.45361	0.124303	0.00026304
EUR	Phe_433_8	Phe_614_52	0.157913	0.127485	0.215464
EUR	Phe_433_8	Phe_615	0.122123	0.0594938	0.0401023
EUR	Phe_433_8	Phe_618	0.222209	0.0708255	0.00170444
EUR	Phe_433_8	Phe_618_1	0.215228	0.0716021	0.00264811
EUR	Phe_433_8	Phe_619	0.465464	0.142482	0.00108758
EUR	Phe_433_8	Phe_622	0.0430295	0.147512	0.770514
EUR	Phe_433_8	Phe_624_9	0.304036	0.0805252	0.000159584
EUR	Phe_433_8	Phe_625_1	0.241873	0.149347	0.105331
EUR	Phe_433_8	Phe_626	0.36978	0.0865127	1.91753e-05
EUR	Phe_433_8	Phe_626_1	0.407252	0.0873443	3.12229e-06
EUR	Phe_433_8	Phe_626_12	0.330388	0.0657019	4.94093e-07
EUR	Phe_433_8	Phe_626_14	0.491901	0.176903	0.00542535
EUR	Phe_433_8	Phe_627	0.119551	0.10537	0.256552
EUR	Phe_433_8	Phe_627_1	-0.000318404	0.0914097	0.997221
EUR	Phe_433_8	Phe_628	0.160443	0.0709715	0.0237799
EUR	Phe_433_8	Phe_634_3	0.211915	0.115152	0.0657234
EUR	Phe_433_8	Phe_635_3	-0.152707	0.128734	0.235534
EUR	Phe_433_8	Phe_636	0.332494	0.0978168	0.000675956
EUR	Phe_433_8	Phe_636_2	0.305596	0.108943	0.00503026
EUR	Phe_433_8	Phe_636_3	0.477368	0.125006	0.000134126
EUR	Phe_433_8	Phe_642	0.362349	0.107907	0.000785128
EUR	Phe_433_8	Phe_642_1	0.421632	0.0999102	2.44187e-05
EUR	Phe_433_8	Phe_645	-0.00987205	0.150032	0.947537
EUR	Phe_433_8	Phe_647_1	0.158342	0.169085	0.349035
EUR	Phe_433_8	Phe_650	0.00637219	0.0782537	0.9351
EUR	Phe_433_8	Phe_681	0.435194	0.0566041	1.49001e-14
EUR	Phe_433_8	Phe_681_1	0.276197	0.0968707	0.00435557
EUR	Phe_433_8	Phe_681_2	0.2297	0.145263	0.113818
EUR	Phe_433_8	Phe_681_3	0.393389	0.107833	0.000264156
EUR	Phe_433_8	Phe_681_7	0.359009	0.1002	0.000339754
EUR	Phe_433_8	Phe_686	0.436441	0.111963	9.69606e-05
EUR	Phe_433_8	Phe_686_1	0.268608	0.0872109	0.00207017
EUR	Phe_433_8	Phe_686_3	0.149872	0.0868457	0.0843956
EUR	Phe_433_8	Phe_687_1	0.148833	0.0709472	0.0359231
EUR	Phe_433_8	Phe_687_4	0.459634	0.0713428	1.17434e-10
EUR	Phe_433_8	Phe_689	0.0856699	0.0749801	0.253217
EUR	Phe_433_8	Phe_690	0.119582	0.0607486	0.0490143
EUR	Phe_433_8	Phe_690_1	0.094875	0.0572358	0.0973953
EUR	Phe_433_8	Phe_694	-0.0715742	0.118208	0.544852
EUR	Phe_433_8	Phe_694_1	0.0848462	0.14091	0.547086
EUR	Phe_433_8	Phe_694_2	-0.0883307	0.100782	0.380785
EUR	Phe_433_8	Phe_695	0.0855729	0.0730478	0.241413
EUR	Phe_433_8	Phe_695_3	-0.01827	0.0796398	0.818552
EUR	Phe_433_8	Phe_695_4	0.248394	0.156261	0.111923
EUR	Phe_433_8	Phe_695_41	0.217672	0.112645	0.0533122
EUR	Phe_433_8	Phe_695_42	0.28593	0.152887	0.0614554
EUR	Phe_433_8	Phe_695_7	0.143036	0.116316	0.218803
EUR	Phe_433_8	Phe_696	0.168004	0.0614775	0.0062805
EUR	Phe_433_8	Phe_696_4	0.167315	0.0622886	0.00722846
EUR	Phe_433_8	Phe_696_41	0.184898	0.0565548	0.00107793
EUR	Phe_433_8	Phe_696_42	0.237564	0.0702924	0.000725761
EUR	Phe_433_8	Phe_697	0.0492952	0.0794315	0.534863
EUR	Phe_433_8	Phe_698	0.300646	0.0914812	0.00101469
EUR	Phe_433_8	Phe_700	0.175451	0.0600171	0.0034629
EUR	Phe_433_8	Phe_701	0.133295	0.0704115	0.0583469
EUR	Phe_433_8	Phe_701_2	0.185074	0.135815	0.172978
EUR	Phe_433_8	Phe_701_4	0.0571343	0.128727	0.657156
EUR	Phe_433_8	Phe_702	0.0415922	0.0503743	0.408994
EUR	Phe_433_8	Phe_702_1	-0.0362555	0.0477285	0.447482
EUR	Phe_433_8	Phe_702_2	0.0587261	0.0492769	0.233357
EUR	Phe_433_8	Phe_703	0.296137	0.0743212	6.76069e-05
EUR	Phe_433_8	Phe_703_1	0.219162	0.0577353	0.000147066
EUR	Phe_433_8	Phe_704	0.0412456	0.0942962	0.661818
EUR	Phe_433_8	Phe_705_3	0.254373	0.102274	0.0128768
EUR	Phe_433_8	Phe_706	0.101721	0.0566879	0.0727484
EUR	Phe_433_8	Phe_706_1	-0.0517247	0.0883417	0.558207
EUR	Phe_433_8	Phe_706_2	0.0984686	0.0513177	0.0550091
EUR	Phe_433_8	Phe_706_8	0.301126	0.0941397	0.00138042
EUR	Phe_433_8	Phe_707	0.346384	0.0666768	2.04756e-07
EUR	Phe_433_8	Phe_707_1	0.351896	0.110551	0.00145706
EUR	Phe_433_8	Phe_709	0.349766	0.130804	0.00749606
EUR	Phe_433_8	Phe_709_2	0.282328	0.110329	0.0104986
EUR	Phe_433_8	Phe_709_3	0.03495	0.154886	0.821474
EUR	Phe_433_8	Phe_710	0.266162	0.0741331	0.000330272
EUR	Phe_433_8	Phe_710_1	0.250932	0.0756339	0.000907565
EUR	Phe_433_8	Phe_710_12	0.106831	0.0869812	0.219369
EUR	Phe_433_8	Phe_710_19	0.253839	0.0847862	0.00275459
EUR	Phe_433_8	Phe_711	0.0941477	0.117298	0.422186
EUR	Phe_433_8	Phe_711_1	0.0128839	0.120903	0.915135
EUR	Phe_433_8	Phe_713	0.130848	0.15521	0.399206
EUR	Phe_433_8	Phe_714	0.339836	0.0769813	1.01235e-05
EUR	Phe_433_8	Phe_714_1	0.3042	0.0636082	1.7321e-06
EUR	Phe_433_8	Phe_715	0.217372	0.0991307	0.0283228
EUR	Phe_433_8	Phe_715_1	0.204079	0.103755	0.0491899
EUR	Phe_433_8	Phe_715_2	0.0510924	0.109026	0.639338
EUR	Phe_433_8	Phe_716	0.296645	0.05177	1.004e-08
EUR	Phe_433_8	Phe_716_2	0.24358	0.0666733	0.000258858
EUR	Phe_433_8	Phe_716_9	0.295397	0.0544123	5.67148e-08
EUR	Phe_433_8	Phe_717	0.156005	0.109113	0.152789
EUR	Phe_433_8	Phe_720	0.215015	0.0505942	2.13962e-05
EUR	Phe_433_8	Phe_721	0.330707	0.0531906	5.05506e-10
EUR	Phe_433_8	Phe_721_1	0.32824	0.0571326	9.17981e-09
EUR	Phe_433_8	Phe_721_2	0.345983	0.0811264	2.00133e-05
EUR	Phe_433_8	Phe_722	0.368618	0.0496787	1.17079e-13
EUR	Phe_433_8	Phe_722_1	0.323722	0.0732983	1.00311e-05
EUR	Phe_433_8	Phe_722_6	0.333639	0.0557944	2.23422e-09
EUR	Phe_433_8	Phe_722_7	0.492106	0.113047	1.34224e-05
EUR	Phe_433_8	Phe_722_9	0.384899	0.0795797	1.32047e-06
EUR	Phe_433_8	Phe_724	0.492191	0.085005	7.03291e-09
EUR	Phe_433_8	Phe_726	0.309658	0.0507065	1.0161e-09
EUR	Phe_433_8	Phe_726_1	0.244954	0.0657267	0.000193885
EUR	Phe_433_8	Phe_726_2	0.251226	0.106476	0.0183013
EUR	Phe_433_8	Phe_726_3	0.149084	0.0961684	0.121084
EUR	Phe_433_8	Phe_726_4	0.0871658	0.0841067	0.300029
EUR	Phe_433_8	Phe_727	0.322786	0.0622069	2.11536e-07
EUR	Phe_433_8	Phe_727_1	0.271876	0.0664563	4.29425e-05
EUR	Phe_433_8	Phe_727_2	0.27607	0.171712	0.10789
EUR	Phe_433_8	Phe_727_4	0.0841916	0.0976039	0.388366
EUR	Phe_433_8	Phe_727_6	0.263911	0.0750506	0.000437379
EUR	Phe_433_8	Phe_728	0.152339	0.0773877	0.0490088
EUR	Phe_433_8	Phe_728_7	0.137721	0.0633964	0.0298269
EUR	Phe_433_8	Phe_728_71	0.116228	0.0511671	0.0231147
EUR	Phe_433_8	Phe_729	0.372474	0.116552	0.00139459
EUR	Phe_433_8	Phe_729_1	0.268731	0.0788645	0.000655603
EUR	Phe_433_8	Phe_732	0.294669	0.15386	0.0554695
EUR	Phe_433_8	Phe_733	0.0452457	0.122806	0.712551
EUR	Phe_433_8	Phe_733_4	0.211739	0.160291	0.186514
EUR	Phe_433_8	Phe_733_8	0.428714	0.160242	0.00746377
EUR	Phe_433_8	Phe_735	0.163356	0.054087	0.00252563
EUR	Phe_433_8	Phe_735_1	0.0719323	0.0661665	0.276974
EUR	Phe_433_8	Phe_735_2	0.103932	0.0619336	0.0933239
EUR	Phe_433_8	Phe_735_21	0.0862127	0.0574749	0.133613
EUR	Phe_433_8	Phe_735_23	0.0386416	0.0621459	0.53408
EUR	Phe_433_8	Phe_735_3	0.0663769	0.0460776	0.149713
EUR	Phe_433_8	Phe_736	0.343071	0.107519	0.00141879
EUR	Phe_433_8	Phe_737	0.00134806	0.0893021	0.987956
EUR	Phe_433_8	Phe_737_3	0.000641653	0.084539	0.993944
EUR	Phe_433_8	Phe_738	0.32115	0.105472	0.00232765
EUR	Phe_433_8	Phe_738_4	0.254549	0.0647507	8.45169e-05
EUR	Phe_433_8	Phe_740	0.336532	0.0484539	3.77367e-12
EUR	Phe_433_8	Phe_740_1	0.229707	0.0493283	3.21325e-06
EUR	Phe_433_8	Phe_740_11	0.231964	0.0566178	4.18504e-05
EUR	Phe_433_8	Phe_740_12	0.139578	0.101446	0.168857
EUR	Phe_433_8	Phe_740_2	0.293037	0.0964261	0.00237384
EUR	Phe_433_8	Phe_740_9	0.327231	0.0494532	3.66628e-11
EUR	Phe_433_8	Phe_741	0.446565	0.0697293	1.51101e-10
EUR	Phe_433_8	Phe_741_3	0.604846	0.0842624	7.06719e-13
EUR	Phe_433_8	Phe_741_4	-0.00869134	0.113024	0.938705
EUR	Phe_433_8	Phe_742	0.303751	0.122587	0.0132181
EUR	Phe_433_8	Phe_742_9	0.231405	0.127722	0.0700189
EUR	Phe_433_8	Phe_743	0.0508637	0.0593362	0.391328
EUR	Phe_433_8	Phe_743_1	0.0294421	0.0586935	0.615931
EUR	Phe_433_8	Phe_743_11	0.0274077	0.0599126	0.647339
EUR	Phe_433_8	Phe_743_2	-0.0505913	0.130518	0.698299
EUR	Phe_433_8	Phe_743_9	-0.0942759	0.0984551	0.338289
EUR	Phe_433_8	Phe_745	0.447065	0.0433357	5.9466e-25
EUR	Phe_433_8	Phe_747	0.564004	0.12469	6.08965e-06
EUR	Phe_433_8	Phe_747_1	0.534874	0.126842	2.4772e-05
EUR	Phe_433_8	Phe_751	0.262336	0.154338	0.0891772
EUR	Phe_433_8	Phe_751_2	0.265977	0.14679	0.0699928
EUR	Phe_433_8	Phe_751_21	0.26536	0.139907	0.0578687
EUR	Phe_433_8	Phe_755	-0.0240992	0.102534	0.814181
EUR	Phe_433_8	Phe_755_1	-0.00515958	0.109275	0.962341
EUR	Phe_433_8	Phe_757	0.462226	0.141523	0.00109045
EUR	Phe_433_8	Phe_760	0.371041	0.0440632	3.74344e-17
EUR	Phe_433_8	Phe_761	0.278492	0.0499831	2.52229e-08
EUR	Phe_433_8	Phe_764	0.277767	0.0509053	4.85455e-08
EUR	Phe_433_8	Phe_765	0.306669	0.0690144	8.84883e-06
EUR	Phe_433_8	Phe_766	0.392181	0.0943367	3.2211e-05
EUR	Phe_433_8	Phe_770	0.378061	0.0642246	3.94343e-09
EUR	Phe_433_8	Phe_771_1	0.377127	0.0895196	2.52239e-05
EUR	Phe_433_8	Phe_773	0.429227	0.0487897	1.39902e-18
EUR	Phe_433_8	Phe_781	0.486804	0.142412	0.000630184
EUR	Phe_433_8	Phe_782_3	0.364376	0.0498929	2.81094e-13
EUR	Phe_433_8	Phe_783	0.205382	0.0965047	0.0333201
EUR	Phe_433_8	Phe_785	0.350221	0.0480674	3.19203e-13
EUR	Phe_433_8	Phe_788	0.524024	0.0671232	5.86131e-15
EUR	Phe_433_8	Phe_789	0.49795	0.060353	1.57562e-16
EUR	Phe_433_8	Phe_790_6	0.370508	0.0882382	2.68149e-05
EUR	Phe_433_8	Phe_791	0.610896	0.176438	0.000535407
EUR	Phe_433_8	Phe_798	0.51741	0.0705119	2.16958e-13
EUR	Phe_433_8	Phe_798_1	0.283176	0.145728	0.0519942
EUR	Phe_433_8	Phe_800	0.262274	0.0789196	0.000889556
EUR	Phe_433_8	Phe_800_1	0.0328264	0.109881	0.765134
EUR	Phe_433_8	Phe_800_2	0.114364	0.0942451	0.224949
EUR	Phe_433_8	Phe_800_3	0.352557	0.115258	0.00222184
EUR	Phe_433_8	Phe_800_4	0.153223	0.142484	0.28221
EUR	Phe_433_8	Phe_801	0.497051	0.0715831	3.81985e-12
EUR	Phe_433_8	Phe_801_1	0.382881	0.14529	0.00840655
EUR	Phe_433_8	Phe_803	0.0235028	0.072665	0.746362
EUR	Phe_433_8	Phe_803_1	0.1398	0.126676	0.269765
EUR	Phe_433_8	Phe_803_2	0.0267323	0.0610958	0.661714
EUR	Phe_433_8	Phe_803_3	-0.0330767	0.0996127	0.739849
EUR	Phe_433_8	Phe_804	0.170523	0.074845	0.0227055
EUR	Phe_433_8	Phe_805	0.218034	0.115397	0.0588349
EUR	Phe_433_8	Phe_807	0.270939	0.095067	0.00437226
EUR	Phe_433_8	Phe_809	0.362936	0.155974	0.0199704
EUR	Phe_433_8	Phe_817	0.206498	0.143553	0.150297
EUR	Phe_433_8	Phe_819	0.464382	0.109765	2.3297e-05
EUR	Phe_433_8	Phe_830	0.449393	0.0926671	1.23746e-06
EUR	Phe_433_8	Phe_835	0.275072	0.0654453	2.63307e-05
EUR	Phe_433_8	Phe_840	0.289527	0.0653665	9.45468e-06
EUR	Phe_433_8	Phe_851	0.661109	0.122889	7.45971e-08
EUR	Phe_433_8	Phe_854	0.84174	0.131551	1.56818e-10
EUR	Phe_433_8	Phe_858	0.20749	0.0774651	0.00739543
EUR	Phe_433_8	Phe_859	0.3699	0.125764	0.00326918
EUR	Phe_433_8	Phe_870	0.507035	0.106188	1.79828e-06
EUR	Phe_433_8	Phe_870_3	0.339739	0.131442	0.00974619
EUR	Phe_433_8	Phe_871	0.326475	0.0767147	2.08391e-05
EUR	Phe_433_8	Phe_871_3	0.237786	0.109546	0.0299571
EUR	Phe_433_8	Phe_871_4	0.163754	0.124756	0.18932
EUR	Phe_433_8	Phe_872	0.459482	0.116982	8.57256e-05
EUR	Phe_433_8	Phe_874	0.622039	0.139084	7.73417e-06
EUR	Phe_433_8	Phe_915	0.392546	0.124403	0.00160254
EUR	Phe_433_8	Phe_916	0.429967	0.0841904	3.27184e-07
EUR	Phe_433_8	Phe_938	0.0643839	0.0877956	0.463352
EUR	Phe_433_8	Phe_938_2	0.0180263	0.0870977	0.836036
EUR	Phe_433_8	Phe_939	0.249711	0.0581845	1.77298e-05
EUR	Phe_433_8	Phe_946	0.365878	0.141374	0.00965303
EUR	Phe_433_8	Phe_947	0.365603	0.0890438	4.02774e-05
EUR	Phe_433_8	Phe_949	0.175256	0.0965197	0.0694075
EUR	Phe_433_8	Phe_952	0.137674	0.150607	0.360653
EUR	Phe_433_8	Phe_960	0.377988	0.0742973	3.62786e-07
EUR	Phe_433_8	Phe_960_2	0.376384	0.0822997	4.80032e-06
EUR	Phe_433_8	Phe_965	0.532293	0.111332	1.74327e-06
EUR	Phe_433_8	Phe_969	0.294475	0.122734	0.0164269
EUR	Phe_433_8	Phe_979	0.354654	0.103336	0.000599058
EUR	Phe_433_8	Phe_990	0.0570598	0.119628	0.633378
EUR	Phe_433_8	QTL_ALB	-0.163521	0.0425963	0.000123605
EUR	Phe_433_8	QTL_ALT	0.20065	0.0484796	3.49055e-05
EUR	Phe_433_8	QTL_AST	0.0951154	0.0444986	0.0325577
EUR	Phe_433_8	QTL_BASO	0.145315	0.0639354	0.0230356
EUR	Phe_433_8	QTL_BMI	0.242859	0.0338493	7.24684e-13
EUR	Phe_433_8	QTL_BUN	0.04875	0.0404079	0.227645
EUR	Phe_433_8	QTL_CALCIUM	-0.0404498	0.0378263	0.284909
EUR	Phe_433_8	QTL_CRE	0.0303595	0.0362133	0.401833
EUR	Phe_433_8	QTL_CRP	0.249621	0.0398992	3.94201e-10
EUR	Phe_433_8	QTL_DBP	0.326193	0.0441944	1.57266e-13
EUR	Phe_433_8	QTL_EGFR	-0.0310456	0.0354677	0.381399
EUR	Phe_433_8	QTL_EOSINO	0.150487	0.0539459	0.00527737
EUR	Phe_433_8	QTL_GLU	0.316673	0.0370612	1.28966e-17
EUR	Phe_433_8	QTL_HB	0.0108433	0.0518067	0.834211
EUR	Phe_433_8	QTL_HBA1C	0.263925	0.0420359	3.41753e-10
EUR	Phe_433_8	QTL_HDLC	-0.210241	0.0381082	3.44907e-08
EUR	Phe_433_8	QTL_HEIGHT	-0.0631156	0.0320197	0.0487071
EUR	Phe_433_8	QTL_HT	0.0236377	0.0481037	0.623151
EUR	Phe_433_8	QTL_LDLC	-0.0198147	0.0512855	0.69923
EUR	Phe_433_8	QTL_LYMPH	0.13244	0.0511409	0.00960571
EUR	Phe_433_8	QTL_MCH	-0.0979617	0.0379246	0.00979273
EUR	Phe_433_8	QTL_MCHC	-0.0577107	0.0427133	0.176658
EUR	Phe_433_8	QTL_MCV	-0.0942627	0.0363185	0.00944684
EUR	Phe_433_8	QTL_MONO	0.148714	0.0428765	0.000523505
EUR	Phe_433_8	QTL_MPV	0.00534944	0.0374319	0.88636
EUR	Phe_433_8	QTL_NEUTRO	0.180224	0.0388261	3.45354e-06
EUR	Phe_433_8	QTL_PLT	0.0421753	0.0366155	0.249385
EUR	Phe_433_8	QTL_RBC	0.0612567	0.0379147	0.106171
EUR	Phe_433_8	QTL_RDW	0.125498	0.0390102	0.00129509
EUR	Phe_433_8	QTL_SBP	0.353817	0.0410536	6.78863e-18
EUR	Phe_433_8	QTL_TC	-0.121495	0.0494749	0.0140614
EUR	Phe_433_8	QTL_TG	0.222002	0.0383863	7.32255e-09
EUR	Phe_433_8	QTL_WBC	0.200753	0.0440591	5.20286e-06
EUR	Phe_433_8	QTL_WEIGHT	0.174503	0.0325844	8.5362e-08
EUR	Phe_433	Phe_433_1	0.868306	0.0571782	4.38111e-52
EUR	Phe_433	Phe_433_11	0.860157	0.0963183	4.24626e-19
EUR	Phe_433	Phe_433_2	0.877304	0.0707382	2.54483e-35
EUR	Phe_433	Phe_433_21	0.893899	0.0710527	2.69322e-36
EUR	Phe_433	Phe_433_3	0.979042	0.0685247	2.62107e-46
EUR	Phe_433	Phe_433_31	0.996621	0.0686833	1.04125e-47
EUR	Phe_433	Phe_433_5	0.338158	0.0646821	1.71352e-07
EUR	Phe_433	Phe_433_8	0.929454	0.0735452	1.30558e-36
EUR	Phe_433	Phe_440	0.786429	0.0530563	1.04752e-49
EUR	Phe_433	Phe_440_2	0.723885	0.0518996	3.24405e-44
EUR	Phe_433	Phe_442	0.320881	0.0460158	3.09628e-12
EUR	Phe_433	Phe_442_1	0.279635	0.0458632	1.0797e-09
EUR	Phe_433	Phe_442_11	0.302593	0.0465695	8.15747e-11
EUR	Phe_433	Phe_442_2	-0.0114995	0.0786893	0.883812
EUR	Phe_433	Phe_443	0.758396	0.0511938	1.18583e-49
EUR	Phe_433	Phe_443_1	0.214713	0.0849269	0.0114646
EUR	Phe_433	Phe_443_9	0.74707	0.0504781	1.46734e-49
EUR	Phe_433	Phe_444	0.601966	0.0717678	4.95783e-17
EUR	Phe_433	Phe_444_1	0.576127	0.0781568	1.68812e-13
EUR	Phe_433	Phe_447_1	0.842301	0.0951358	8.46909e-19
EUR	Phe_433	Phe_450	0.115879	0.0674302	0.0857038
EUR	Phe_433	Phe_451	0.208704	0.0605787	0.000570692
EUR	Phe_433	Phe_451_2	0.203249	0.0578925	0.000446753
EUR	Phe_433	Phe_452	0.238035	0.0470928	4.31309e-07
EUR	Phe_433	Phe_454	-0.00513945	0.0389293	0.894968
EUR	Phe_433	Phe_454_1	-0.00808769	0.0375082	0.82928
EUR	Phe_433	Phe_454_11	0.0737244	0.050774	0.146499
EUR	Phe_433	Phe_455	0.220855	0.0421627	1.62197e-07
EUR	Phe_433	Phe_456	0.128559	0.0413325	0.00186854
EUR	Phe_433	Phe_458	0.71198	0.053982	1.01251e-39
EUR	Phe_433	Phe_458_1	0.538032	0.0610178	1.16904e-18
EUR	Phe_433	Phe_458_9	0.650928	0.0545264	7.51412e-33
EUR	Phe_433	Phe_459	0.808781	0.0589431	7.55983e-43
EUR	Phe_433	Phe_459_9	0.79073	0.0600338	1.28164e-39
EUR	Phe_433	Phe_464	0.44971	0.0473736	2.24788e-21
EUR	Phe_433	Phe_465	0.432022	0.0412419	1.1216e-25
EUR	Phe_433	Phe_465_2	0.368028	0.0691699	1.03403e-07
EUR	Phe_433	Phe_465_4	0.0594557	0.0646421	0.357694
EUR	Phe_433	Phe_470	0.21292	0.065528	0.00115688
EUR	Phe_433	Phe_471	0.0234958	0.0369014	0.524308
EUR	Phe_433	Phe_472	0.293494	0.0499197	4.11949e-09
EUR	Phe_433	Phe_473	0.488371	0.056145	3.36666e-18
EUR	Phe_433	Phe_473_1	0.431531	0.1045	3.63562e-05
EUR	Phe_433	Phe_473_4	0.445381	0.0783915	1.33526e-08
EUR	Phe_433	Phe_474	0.165832	0.0521533	0.00147421
EUR	Phe_433	Phe_474_1	0.310552	0.077021	5.52952e-05
EUR	Phe_433	Phe_474_2	0.173287	0.0410696	2.4501e-05
EUR	Phe_433	Phe_475	0.298268	0.0383459	7.3472e-15
EUR	Phe_433	Phe_476	0.0307355	0.0408531	0.451845
EUR	Phe_433	Phe_477	0.304132	0.0745611	4.52365e-05
EUR	Phe_433	Phe_479	0.301833	0.0667481	6.1267e-06
EUR	Phe_433	Phe_480	0.604514	0.0493684	1.78798e-34
EUR	Phe_433	Phe_480_1	0.500038	0.0628802	1.83175e-15
EUR	Phe_433	Phe_480_11	0.40062	0.0753731	1.06569e-07
EUR	Phe_433	Phe_480_5	0.410355	0.100407	4.37124e-05
EUR	Phe_433	Phe_481	0.558726	0.0771465	4.40789e-13
EUR	Phe_433	Phe_483	0.493065	0.044216	7.05979e-29
EUR	Phe_433	Phe_495	0.230948	0.0302457	2.2456e-14
EUR	Phe_433	Phe_495_2	0.218544	0.0579933	0.000164275
EUR	Phe_433	Phe_496	0.506128	0.0329614	3.27054e-53
EUR	Phe_433	Phe_496_1	0.32812	0.0455654	5.97371e-13
EUR	Phe_433	Phe_496_2	0.497859	0.0347485	1.47301e-46
EUR	Phe_433	Phe_496_21	0.486513	0.0339748	1.64584e-46
EUR	Phe_433	Phe_496_3	0.126306	0.09642	0.190209
EUR	Phe_433	Phe_497	0.524446	0.0578557	1.24923e-19
EUR	Phe_433	Phe_500	0.484888	0.121564	6.64274e-05
EUR	Phe_433	Phe_500_2	0.450405	0.113067	6.79054e-05
EUR	Phe_433	Phe_502	0.293259	0.0731541	6.10323e-05
EUR	Phe_433	Phe_503	0.396523	0.109099	0.000278492
EUR	Phe_433	Phe_504	0.265113	0.0921729	0.00402421
EUR	Phe_433	Phe_507	0.540455	0.0691892	5.66164e-15
EUR	Phe_433	Phe_508	0.626098	0.0838548	8.23863e-14
EUR	Phe_433	Phe_509	0.59873	0.0479943	1.02182e-35
EUR	Phe_433	Phe_509_1	0.602698	0.050118	2.60802e-33
EUR	Phe_433	Phe_509_8	0.443324	0.0586156	3.93153e-14
EUR	Phe_433	Phe_510	0.495703	0.0735741	1.61172e-11
EUR	Phe_433	Phe_512	0.625743	0.0411147	2.62674e-52
EUR	Phe_433	Phe_512_1	0.309458	0.0919365	0.000762684
EUR	Phe_433	Phe_512_2	0.490486	0.0693097	1.47596e-12
EUR	Phe_433	Phe_512_7	0.671951	0.0397001	2.90983e-64
EUR	Phe_433	Phe_512_8	0.459633	0.0431076	1.52519e-26
EUR	Phe_433	Phe_512_9	0.5758	0.0437322	1.36787e-39
EUR	Phe_433	Phe_513	0.642776	0.0569903	1.67226e-29
EUR	Phe_433	Phe_513_3	0.345637	0.0759062	5.27682e-06
EUR	Phe_433	Phe_514	0.520677	0.0571936	8.72483e-20
EUR	Phe_433	Phe_516	0.529577	0.0772027	6.90691e-12
EUR	Phe_433	Phe_516_1	0.487644	0.0725539	1.8033e-11
EUR	Phe_433	Phe_519	0.650426	0.0580954	4.27409e-29
EUR	Phe_433	Phe_519_8	0.654976	0.0790825	1.2093e-16
EUR	Phe_433	Phe_519_9	0.570177	0.112938	4.45097e-07
EUR	Phe_433	Phe_520	0.32229	0.103522	0.00185034
EUR	Phe_433	Phe_521	0.54946	0.0496795	1.95871e-28
EUR	Phe_433	Phe_521_1	0.561687	0.051078	3.96655e-28
EUR	Phe_433	Phe_522	0.362688	0.0605668	2.12143e-09
EUR	Phe_433	Phe_522_5	0.471377	0.0976831	1.39601e-06
EUR	Phe_433	Phe_523	0.485701	0.0489667	3.44139e-23
EUR	Phe_433	Phe_523_1	0.368741	0.0631434	5.22836e-09
EUR	Phe_433	Phe_523_3	0.42715	0.0564514	3.82865e-14
EUR	Phe_433	Phe_523_31	0.493453	0.0595498	1.16738e-16
EUR	Phe_433	Phe_523_32	0.24602	0.0664571	0.000213963
EUR	Phe_433	Phe_524	0.360497	0.0856185	2.548e-05
EUR	Phe_433	Phe_524_3	0.289523	0.0886426	0.00109006
EUR	Phe_433	Phe_525	0.580798	0.0466376	1.33957e-35
EUR	Phe_433	Phe_526	0.281194	0.0851042	0.000952782
EUR	Phe_433	Phe_526_4	0.229901	0.0812389	0.00465566
EUR	Phe_433	Phe_526_41	0.270082	0.063461	2.08241e-05
EUR	Phe_433	Phe_527	0.248964	0.0781848	0.00145103
EUR	Phe_433	Phe_528	0.333183	0.0767099	1.40283e-05
EUR	Phe_433	Phe_528_3	0.19168	0.0850484	0.02421
EUR	Phe_433	Phe_528_6	0.115927	0.095904	0.226746
EUR	Phe_433	Phe_530	0.431263	0.0346337	1.36184e-35
EUR	Phe_433	Phe_530_1	0.419772	0.0338387	2.45275e-35
EUR	Phe_433	Phe_530_11	0.410626	0.0349871	8.2837e-32
EUR	Phe_433	Phe_530_12	0.370706	0.0574366	1.08804e-10
EUR	Phe_433	Phe_530_14	0.326708	0.045167	4.71313e-13
EUR	Phe_433	Phe_530_2	0.578463	0.10832	9.27722e-08
EUR	Phe_433	Phe_530_3	0.180243	0.069783	0.00979718
EUR	Phe_433	Phe_530_5	0.282425	0.0848339	0.000871098
EUR	Phe_433	Phe_531	0.456867	0.0589349	9.04071e-15
EUR	Phe_433	Phe_531_2	0.39663	0.0790251	5.19313e-07
EUR	Phe_433	Phe_531_3	0.413223	0.0925325	7.98024e-06
EUR	Phe_433	Phe_531_4	0.368561	0.079043	3.11959e-06
EUR	Phe_433	Phe_532	0.563609	0.0526527	9.71914e-27
EUR	Phe_433	Phe_535	0.46109	0.0487564	3.16836e-21
EUR	Phe_433	Phe_535_1	0.651071	0.10342	3.06625e-10
EUR	Phe_433	Phe_535_6	0.413925	0.0697432	2.93861e-09
EUR	Phe_433	Phe_535_8	0.397827	0.0795124	5.6346e-07
EUR	Phe_433	Phe_535_9	0.357472	0.08731	4.23476e-05
EUR	Phe_433	Phe_536	0.478061	0.0922848	2.21559e-07
EUR	Phe_433	Phe_537	0.524865	0.0717574	2.5847e-13
EUR	Phe_433	Phe_540	0.379487	0.0803502	2.32495e-06
EUR	Phe_433	Phe_540_1	0.423227	0.0774792	4.69586e-08
EUR	Phe_433	Phe_540_11	0.252687	0.056754	8.49466e-06
EUR	Phe_433	Phe_550	0.235436	0.0337164	2.8928e-12
EUR	Phe_433	Phe_550_1	-0.0173173	0.028124	0.53806
EUR	Phe_433	Phe_550_2	0.284439	0.0330886	8.23246e-18
EUR	Phe_433	Phe_550_3	-0.0084071	0.089661	0.925295
EUR	Phe_433	Phe_550_4	0.107652	0.0342497	0.00167137
EUR	Phe_433	Phe_550_5	0.347165	0.0534173	8.07955e-11
EUR	Phe_433	Phe_555	0.0779034	0.0426237	0.0675942
EUR	Phe_433	Phe_555_1	0.0580493	0.0471726	0.218483
EUR	Phe_433	Phe_555_2	0.0743166	0.0488139	0.127897
EUR	Phe_433	Phe_555_21	0.127916	0.0806566	0.112755
EUR	Phe_433	Phe_556_1	0.263212	0.0987069	0.00766217
EUR	Phe_433	Phe_558	0.544388	0.0492475	2.09392e-28
EUR	Phe_433	Phe_559	0.174125	0.0907698	0.0550709
EUR	Phe_433	Phe_560	0.479139	0.0668302	7.52761e-13
EUR	Phe_433	Phe_560_4	0.362819	0.0699454	2.13508e-07
EUR	Phe_433	Phe_561	0.547111	0.0464816	5.54068e-32
EUR	Phe_433	Phe_561_1	0.600262	0.0571889	9.00014e-26
EUR	Phe_433	Phe_561_2	0.186435	0.112303	0.0968929
EUR	Phe_433	Phe_562	0.220455	0.0304764	4.70268e-13
EUR	Phe_433	Phe_562_1	0.214578	0.028915	1.16231e-13
EUR	Phe_433	Phe_563	0.342559	0.0395376	4.54888e-18
EUR	Phe_433	Phe_564	0.447435	0.0458012	1.52844e-22
EUR	Phe_433	Phe_564_1	0.317144	0.0471719	1.77842e-11
EUR	Phe_433	Phe_564_9	0.446576	0.0658032	1.14859e-11
EUR	Phe_433	Phe_565	0.253172	0.054348	3.18739e-06
EUR	Phe_433	Phe_565_1	0.166991	0.0753562	0.02669
EUR	Phe_433	Phe_567	0.721877	0.105922	9.4162e-12
EUR	Phe_433	Phe_568	0.491978	0.0856551	9.26236e-09
EUR	Phe_433	Phe_568_1	0.448102	0.0883606	3.95139e-07
EUR	Phe_433	Phe_569	0.430179	0.0593352	4.16832e-13
EUR	Phe_433	Phe_571	0.42912	0.0498142	7.03096e-18
EUR	Phe_433	Phe_571_5	0.419345	0.0520069	7.42879e-16
EUR	Phe_433	Phe_571_51	0.446176	0.0664382	1.8722e-11
EUR	Phe_433	Phe_571_8	0.502827	0.0783873	1.41143e-10
EUR	Phe_433	Phe_571_81	0.621973	0.106068	4.52137e-09
EUR	Phe_433	Phe_572	0.454565	0.0825096	3.60396e-08
EUR	Phe_433	Phe_573	0.520309	0.0872066	2.42547e-09
EUR	Phe_433	Phe_573_3	0.19643	0.113722	0.0841178
EUR	Phe_433	Phe_573_5	0.152457	0.102617	0.137363
EUR	Phe_433	Phe_573_7	0.319684	0.0534265	2.18216e-09
EUR	Phe_433	Phe_574	0.409767	0.0485112	2.99268e-17
EUR	Phe_433	Phe_574_1	0.407916	0.0508193	1.00054e-15
EUR	Phe_433	Phe_574_12	0.374614	0.0618748	1.40961e-09
EUR	Phe_433	Phe_574_2	0.329543	0.0750431	1.12629e-05
EUR	Phe_433	Phe_574_3	0.454581	0.0705255	1.15124e-10
EUR	Phe_433	Phe_575	0.550672	0.0925448	2.6761e-09
EUR	Phe_433	Phe_575_1	-0.0297775	0.118351	0.801348
EUR	Phe_433	Phe_575_7	0.472615	0.123273	0.000126135
EUR	Phe_433	Phe_575_8	0.303557	0.109638	0.00562772
EUR	Phe_433	Phe_577	0.418468	0.0671395	4.58135e-10
EUR	Phe_433	Phe_577_1	0.453927	0.0723788	3.57495e-10
EUR	Phe_433	Phe_577_2	0.236122	0.0698216	0.00072016
EUR	Phe_433	Phe_577_3	0.1964	0.0896469	0.0284645
EUR	Phe_433	Phe_578	0.535342	0.0486854	3.99774e-28
EUR	Phe_433	Phe_578_1	0.633417	0.107415	3.70347e-09
EUR	Phe_433	Phe_578_2	0.654949	0.073243	3.81738e-19
EUR	Phe_433	Phe_578_8	0.313482	0.0574249	4.78831e-08
EUR	Phe_433	Phe_578_9	0.657958	0.0744738	1.00316e-18
EUR	Phe_433	Phe_579_2	0.126336	0.118297	0.285543
EUR	Phe_433	Phe_579_8	0.351382	0.105695	0.000885796
EUR	Phe_433	Phe_580	0.27484	0.0812916	0.000722445
EUR	Phe_433	Phe_580_3	0.17853	0.0899874	0.0472624
EUR	Phe_433	Phe_580_31	0.18844	0.0769785	0.0143668
EUR	Phe_433	Phe_585	0.528285	0.0390438	1.03238e-41
EUR	Phe_433	Phe_585_1	0.659231	0.046444	9.96459e-46
EUR	Phe_433	Phe_585_2	0.552679	0.0842159	5.28627e-11
EUR	Phe_433	Phe_585_3	0.420509	0.0395463	2.085e-26
EUR	Phe_433	Phe_585_31	0.250435	0.0813746	0.00208701
EUR	Phe_433	Phe_586	0.3547	0.059169	2.03862e-09
EUR	Phe_433	Phe_586_2	0.165839	0.0577336	0.00407248
EUR	Phe_433	Phe_587	0.24866	0.104439	0.0172704
EUR	Phe_433	Phe_588	0.31793	0.0781074	4.69293e-05
EUR	Phe_433	Phe_589	0.080808	0.101961	0.428047
EUR	Phe_433	Phe_590	0.469105	0.082926	1.54124e-08
EUR	Phe_433	Phe_591	0.471933	0.0465577	3.80384e-24
EUR	Phe_433	Phe_592	0.309093	0.0784013	8.06539e-05
EUR	Phe_433	Phe_592_1	0.318971	0.0755509	2.42219e-05
EUR	Phe_433	Phe_593	0.266083	0.0478288	2.64814e-08
EUR	Phe_433	Phe_594	0.15198	0.0372096	4.41837e-05
EUR	Phe_433	Phe_594_1	0.141732	0.0357038	7.19749e-05
EUR	Phe_433	Phe_594_2	0.0704176	0.0687968	0.306043
EUR	Phe_433	Phe_594_3	0.199127	0.0475932	2.86512e-05
EUR	Phe_433	Phe_594_8	0.264897	0.0743779	0.000368747
EUR	Phe_433	Phe_595	0.13135	0.0819542	0.108995
EUR	Phe_433	Phe_596	0.16996	0.0495937	0.000610186
EUR	Phe_433	Phe_596_1	0.0266133	0.0809863	0.742447
EUR	Phe_433	Phe_596_5	0.193424	0.0624295	0.00194648
EUR	Phe_433	Phe_597	0.278491	0.0770456	0.000300775
EUR	Phe_433	Phe_597_1	0.265968	0.0778381	0.000633288
EUR	Phe_433	Phe_599	0.252323	0.0444684	1.39335e-08
EUR	Phe_433	Phe_599_1	0.104912	0.0831453	0.207024
EUR	Phe_433	Phe_599_2	0.190027	0.0451861	2.60582e-05
EUR	Phe_433	Phe_599_3	0.282986	0.0834671	0.000697923
EUR	Phe_433	Phe_599_4	0.328467	0.0546538	1.85565e-09
EUR	Phe_433	Phe_599_5	0.0105098	0.0482949	0.827728
EUR	Phe_433	Phe_599_9	0.0709252	0.0693612	0.306522
EUR	Phe_433	Phe_600	0.0586002	0.0314566	0.0624778
EUR	Phe_433	Phe_601	0.266128	0.061985	1.75935e-05
EUR	Phe_433	Phe_601_1	0.170508	0.0681867	0.0123983
EUR	Phe_433	Phe_601_11	0.00775854	0.098565	0.937259
EUR	Phe_433	Phe_601_12	0.135969	0.092547	0.141781
EUR	Phe_433	Phe_601_3	0.260594	0.110199	0.0180418
EUR	Phe_433	Phe_602	-0.036892	0.08483	0.66364
EUR	Phe_433	Phe_603	0.00492668	0.0640768	0.938713
EUR	Phe_433	Phe_603_1	-0.0453934	0.0521581	0.384135
EUR	Phe_433	Phe_603_2	-0.0090353	0.0674978	0.893513
EUR	Phe_433	Phe_604	0.270857	0.0781849	0.000531575
EUR	Phe_433	Phe_604_1	0.218955	0.0775104	0.00473032
EUR	Phe_433	Phe_605	0.276188	0.0405495	9.68317e-12
EUR	Phe_433	Phe_608	0.197192	0.063953	0.00204659
EUR	Phe_433	Phe_610	-0.0206213	0.103026	0.841359
EUR	Phe_433	Phe_610_4	0.0216363	0.0725904	0.765658
EUR	Phe_433	Phe_611	0.21283	0.0714205	0.00288282
EUR	Phe_433	Phe_611_3	0.149976	0.0719962	0.0372416
EUR	Phe_433	Phe_612	0.255431	0.10603	0.0159944
EUR	Phe_433	Phe_612_2	0.176642	0.0549156	0.00129716
EUR	Phe_433	Phe_613	0.190771	0.126242	0.130751
EUR	Phe_433	Phe_614	0.193408	0.108271	0.0740453
EUR	Phe_433	Phe_614_4	0.27533	0.0863767	0.00143484
EUR	Phe_433	Phe_614_52	0.0881733	0.0874303	0.313216
EUR	Phe_433	Phe_615	0.0986691	0.042091	0.0190688
EUR	Phe_433	Phe_618	0.261162	0.0525238	6.61752e-07
EUR	Phe_433	Phe_618_1	0.250873	0.0535249	2.77183e-06
EUR	Phe_433	Phe_619	0.363117	0.101453	0.000344682
EUR	Phe_433	Phe_622	-0.112146	0.104751	0.284355
EUR	Phe_433	Phe_624_9	0.32058	0.0541321	3.17704e-09
EUR	Phe_433	Phe_625_1	0.235979	0.100283	0.018616
EUR	Phe_433	Phe_626	0.336262	0.0589803	1.18922e-08
EUR	Phe_433	Phe_626_1	0.36084	0.0566557	1.90257e-10
EUR	Phe_433	Phe_626_12	0.299898	0.0439103	8.50311e-12
EUR	Phe_433	Phe_626_14	0.438313	0.105765	3.40957e-05
EUR	Phe_433	Phe_627	0.149316	0.0636952	0.0190662
EUR	Phe_433	Phe_627_1	0.137257	0.0656849	0.0366514
EUR	Phe_433	Phe_628	0.219389	0.0490309	7.65928e-06
EUR	Phe_433	Phe_634_3	0.151774	0.0746664	0.0420832
EUR	Phe_433	Phe_635_3	-0.0780685	0.0865179	0.366877
EUR	Phe_433	Phe_636	0.321821	0.065084	7.62613e-07
EUR	Phe_433	Phe_636_2	0.247146	0.0749669	0.000978172
EUR	Phe_433	Phe_636_3	0.457616	0.0805624	1.34481e-08
EUR	Phe_433	Phe_642	0.350137	0.0728347	1.5299e-06
EUR	Phe_433	Phe_642_1	0.356992	0.0671121	1.04145e-07
EUR	Phe_433	Phe_645	-0.0148194	0.0979331	0.879722
EUR	Phe_433	Phe_647_1	0.127215	0.100459	0.205392
EUR	Phe_433	Phe_650	0.112999	0.0478919	0.0183013
EUR	Phe_433	Phe_681	0.484475	0.0411212	4.85486e-32
EUR	Phe_433	Phe_681_1	0.307887	0.0680846	6.122e-06
EUR	Phe_433	Phe_681_2	0.346114	0.0961683	0.000319391
EUR	Phe_433	Phe_681_3	0.444807	0.0683503	7.62782e-11
EUR	Phe_433	Phe_681_7	0.459205	0.0673399	9.15477e-12
EUR	Phe_433	Phe_686	0.333238	0.0785841	2.2299e-05
EUR	Phe_433	Phe_686_1	0.358848	0.062335	8.57431e-09
EUR	Phe_433	Phe_686_3	0.0880238	0.0484103	0.0690203
EUR	Phe_433	Phe_687_1	0.300538	0.0590126	3.5285e-07
EUR	Phe_433	Phe_687_4	0.491893	0.053509	3.83024e-20
EUR	Phe_433	Phe_689	0.101694	0.0458479	0.0265498
EUR	Phe_433	Phe_690	0.2109	0.042939	9.03318e-07
EUR	Phe_433	Phe_690_1	0.185527	0.0400524	3.61954e-06
EUR	Phe_433	Phe_694	0.0299626	0.0796513	0.706789
EUR	Phe_433	Phe_694_1	0.0373826	0.0961237	0.69735
EUR	Phe_433	Phe_694_2	-0.00753276	0.0725805	0.91734
EUR	Phe_433	Phe_695	0.177815	0.0524094	0.00069183
EUR	Phe_433	Phe_695_3	-0.07031	0.0515415	0.172523
EUR	Phe_433	Phe_695_4	0.317288	0.0974395	0.00112891
EUR	Phe_433	Phe_695_41	0.194027	0.0753477	0.0100214
EUR	Phe_433	Phe_695_42	0.297336	0.0957524	0.00190115
EUR	Phe_433	Phe_695_7	0.37146	0.0879449	2.40235e-05
EUR	Phe_433	Phe_696	0.226267	0.0457757	7.695e-07
EUR	Phe_433	Phe_696_4	0.229282	0.0450292	3.54558e-07
EUR	Phe_433	Phe_696_41	0.207864	0.0394757	1.39725e-07
EUR	Phe_433	Phe_696_42	0.179706	0.0478384	0.000172289
EUR	Phe_433	Phe_697	0.0865706	0.0548486	0.114484
EUR	Phe_433	Phe_698	0.200443	0.0655208	0.00221913
EUR	Phe_433	Phe_700	0.251566	0.0400611	3.39542e-10
EUR	Phe_433	Phe_701	0.203334	0.0460701	1.01676e-05
EUR	Phe_433	Phe_701_2	0.150085	0.0898649	0.0948957
EUR	Phe_433	Phe_701_4	0.0108278	0.0850935	0.898746
EUR	Phe_433	Phe_702	0.0459728	0.0359288	0.200702
EUR	Phe_433	Phe_702_1	0.0337299	0.0356802	0.344485
EUR	Phe_433	Phe_702_2	0.0100132	0.0361184	0.781601
EUR	Phe_433	Phe_703	0.355874	0.0527795	1.55518e-11
EUR	Phe_433	Phe_703_1	0.30873	0.0432158	9.07162e-13
EUR	Phe_433	Phe_704	0.102763	0.0670716	0.125489
EUR	Phe_433	Phe_705_3	0.290333	0.074058	8.84235e-05
EUR	Phe_433	Phe_706	0.158024	0.0449731	0.00044185
EUR	Phe_433	Phe_706_1	-0.033226	0.0586953	0.571342
EUR	Phe_433	Phe_706_2	0.117449	0.0424271	0.00563593
EUR	Phe_433	Phe_706_8	0.299562	0.059483	4.75149e-07
EUR	Phe_433	Phe_707	0.407103	0.0457789	5.95811e-19
EUR	Phe_433	Phe_707_1	0.380658	0.0691764	3.74003e-08
EUR	Phe_433	Phe_709	0.351237	0.0914412	0.000122472
EUR	Phe_433	Phe_709_2	0.253489	0.0846979	0.00276378
EUR	Phe_433	Phe_709_3	0.132225	0.100364	0.187687
EUR	Phe_433	Phe_710	0.329236	0.0544514	1.48105e-09
EUR	Phe_433	Phe_710_1	0.330299	0.0539397	9.15514e-10
EUR	Phe_433	Phe_710_12	0.245818	0.0577462	2.07317e-05
EUR	Phe_433	Phe_710_19	0.319994	0.0604559	1.20309e-07
EUR	Phe_433	Phe_711	0.20071	0.0837049	0.0164928
EUR	Phe_433	Phe_711_1	0.221412	0.0867833	0.0107316
EUR	Phe_433	Phe_713	0.143645	0.102504	0.161109
EUR	Phe_433	Phe_714	0.305211	0.0599531	3.56504e-07
EUR	Phe_433	Phe_714_1	0.243237	0.0453535	8.17884e-08
EUR	Phe_433	Phe_715	0.330645	0.0745605	9.22509e-06
EUR	Phe_433	Phe_715_1	0.36976	0.0730786	4.19806e-07
EUR	Phe_433	Phe_715_2	0.00639097	0.0884613	0.942406
EUR	Phe_433	Phe_716	0.374604	0.039243	1.35144e-21
EUR	Phe_433	Phe_716_2	0.286201	0.047735	2.02718e-09
EUR	Phe_433	Phe_716_9	0.3724	0.0402803	2.34733e-20
EUR	Phe_433	Phe_717	0.24203	0.076514	0.00156035
EUR	Phe_433	Phe_720	0.313865	0.0372128	3.33127e-17
EUR	Phe_433	Phe_721	0.427636	0.0406378	6.76177e-26
EUR	Phe_433	Phe_721_1	0.430779	0.0416681	4.72646e-25
EUR	Phe_433	Phe_721_2	0.362467	0.054882	3.9893e-11
EUR	Phe_433	Phe_722	0.406748	0.0386595	6.89332e-26
EUR	Phe_433	Phe_722_1	0.431426	0.0553333	6.34631e-15
EUR	Phe_433	Phe_722_6	0.386733	0.0436267	7.6776e-19
EUR	Phe_433	Phe_722_7	0.38143	0.0680806	2.1113e-08
EUR	Phe_433	Phe_722_9	0.373329	0.0554211	1.62557e-11
EUR	Phe_433	Phe_724	0.480973	0.0631596	2.63287e-14
EUR	Phe_433	Phe_726	0.365182	0.0404423	1.72162e-19
EUR	Phe_433	Phe_726_1	0.316449	0.049395	1.48905e-10
EUR	Phe_433	Phe_726_2	0.318622	0.0759744	2.74314e-05
EUR	Phe_433	Phe_726_3	0.312559	0.0688843	5.69394e-06
EUR	Phe_433	Phe_726_4	0.256204	0.062435	4.06879e-05
EUR	Phe_433	Phe_727	0.338018	0.0454568	1.0376e-13
EUR	Phe_433	Phe_727_1	0.269343	0.0498896	6.70986e-08
EUR	Phe_433	Phe_727_2	0.398976	0.120615	0.000940156
EUR	Phe_433	Phe_727_4	0.110781	0.0691228	0.109007
EUR	Phe_433	Phe_727_6	0.274846	0.0497182	3.2376e-08
EUR	Phe_433	Phe_728	0.0776524	0.0556874	0.163186
EUR	Phe_433	Phe_728_7	0.125017	0.0488594	0.0105059
EUR	Phe_433	Phe_728_71	0.0452506	0.0361895	0.21116
EUR	Phe_433	Phe_729	0.530829	0.0795389	2.49217e-11
EUR	Phe_433	Phe_729_1	0.362568	0.0592969	9.6884e-10
EUR	Phe_433	Phe_732	0.162282	0.106196	0.126477
EUR	Phe_433	Phe_733	0.166207	0.0822275	0.0432483
EUR	Phe_433	Phe_733_4	0.307668	0.11409	0.00700298
EUR	Phe_433	Phe_733_8	0.119925	0.108025	0.26693
EUR	Phe_433	Phe_735	0.19684	0.0428237	4.29618e-06
EUR	Phe_433	Phe_735_1	0.0957711	0.0486848	0.0491639
EUR	Phe_433	Phe_735_2	0.164659	0.0452102	0.000270447
EUR	Phe_433	Phe_735_21	0.116048	0.0406224	0.00428019
EUR	Phe_433	Phe_735_23	0.0515009	0.0464755	0.267805
EUR	Phe_433	Phe_735_3	0.0768041	0.033932	0.0236065
EUR	Phe_433	Phe_736	0.31552	0.074031	2.02603e-05
EUR	Phe_433	Phe_737	-0.0021372	0.0616101	0.972328
EUR	Phe_433	Phe_737_3	-0.0154775	0.0573373	0.787207
EUR	Phe_433	Phe_738	0.31921	0.0719675	9.18667e-06
EUR	Phe_433	Phe_738_4	0.26804	0.0445963	1.85106e-09
EUR	Phe_433	Phe_740	0.348967	0.0354302	6.89364e-23
EUR	Phe_433	Phe_740_1	0.219677	0.0370697	3.10304e-09
EUR	Phe_433	Phe_740_11	0.212473	0.0402987	1.34605e-07
EUR	Phe_433	Phe_740_12	0.0817441	0.0774803	0.291411
EUR	Phe_433	Phe_740_2	0.202131	0.0696903	0.00372659
EUR	Phe_433	Phe_740_9	0.357759	0.0347629	7.70437e-25
EUR	Phe_433	Phe_741	0.507849	0.0558217	9.22647e-20
EUR	Phe_433	Phe_741_3	0.597928	0.0604212	4.33285e-23
EUR	Phe_433	Phe_741_4	0.175914	0.0860731	0.0409763
EUR	Phe_433	Phe_742	0.338294	0.0790014	1.8512e-05
EUR	Phe_433	Phe_742_9	0.305282	0.0817428	0.000187969
EUR	Phe_433	Phe_743	0.112344	0.0410729	0.00623357
EUR	Phe_433	Phe_743_1	0.0978454	0.0401158	0.014725
EUR	Phe_433	Phe_743_11	0.093732	0.0404959	0.0206347
EUR	Phe_433	Phe_743_2	0.233791	0.0942619	0.0131298
EUR	Phe_433	Phe_743_9	-0.0236675	0.075622	0.754303
EUR	Phe_433	Phe_745	0.445472	0.0365743	3.97684e-34
EUR	Phe_433	Phe_747	0.670559	0.0880143	2.56146e-14
EUR	Phe_433	Phe_747_1	0.6255	0.0951276	4.85287e-11
EUR	Phe_433	Phe_751	0.237024	0.098862	0.0165063
EUR	Phe_433	Phe_751_2	0.223575	0.0975233	0.0218751
EUR	Phe_433	Phe_751_21	0.173461	0.0934666	0.0634728
EUR	Phe_433	Phe_755	0.151519	0.0694284	0.0290812
EUR	Phe_433	Phe_755_1	0.165207	0.0710069	0.0199851
EUR	Phe_433	Phe_757	0.31078	0.0921862	0.000748352
EUR	Phe_433	Phe_760	0.441816	0.0369153	5.20477e-33
EUR	Phe_433	Phe_761	0.365276	0.0409897	5.03892e-19
EUR	Phe_433	Phe_764	0.366188	0.0436757	5.10467e-17
EUR	Phe_433	Phe_765	0.396738	0.0506594	4.82152e-15
EUR	Phe_433	Phe_766	0.401877	0.0709445	1.47305e-08
EUR	Phe_433	Phe_770	0.458402	0.0532269	7.16593e-18
EUR	Phe_433	Phe_771_1	0.413387	0.0641533	1.16561e-10
EUR	Phe_433	Phe_773	0.512692	0.0412667	1.93927e-35
EUR	Phe_433	Phe_781	0.57386	0.105479	5.31192e-08
EUR	Phe_433	Phe_782_3	0.382342	0.0372326	9.71909e-25
EUR	Phe_433	Phe_783	0.374268	0.0684493	4.55612e-08
EUR	Phe_433	Phe_785	0.510502	0.0398549	1.45969e-37
EUR	Phe_433	Phe_788	0.5346	0.0440201	6.13926e-34
EUR	Phe_433	Phe_789	0.576736	0.0459745	4.251e-36
EUR	Phe_433	Phe_790_6	0.518215	0.0744534	3.39634e-12
EUR	Phe_433	Phe_791	0.560749	0.123203	5.3287e-06
EUR	Phe_433	Phe_798	0.610127	0.0510016	5.55832e-33
EUR	Phe_433	Phe_798_1	0.211564	0.100978	0.0361575
EUR	Phe_433	Phe_800	0.335827	0.054776	8.73807e-10
EUR	Phe_433	Phe_800_1	0.280505	0.0726099	0.000111924
EUR	Phe_433	Phe_800_2	0.166757	0.0593944	0.00499093
EUR	Phe_433	Phe_800_3	0.323733	0.0849438	0.000138327
EUR	Phe_433	Phe_800_4	0.25526	0.0960855	0.00789351
EUR	Phe_433	Phe_801	0.378084	0.0522048	4.41067e-13
EUR	Phe_433	Phe_801_1	0.423064	0.101118	2.86574e-05
EUR	Phe_433	Phe_803	0.0738431	0.0516862	0.153096
EUR	Phe_433	Phe_803_1	0.370549	0.07867	2.47504e-06
EUR	Phe_433	Phe_803_2	-0.0485015	0.0437398	0.267488
EUR	Phe_433	Phe_803_3	-0.0141797	0.0681504	0.835178
EUR	Phe_433	Phe_804	0.189205	0.053991	0.000457655
EUR	Phe_433	Phe_805	0.194717	0.0855586	0.0228558
EUR	Phe_433	Phe_807	0.256697	0.059877	1.81047e-05
EUR	Phe_433	Phe_809	0.382339	0.094459	5.17291e-05
EUR	Phe_433	Phe_817	0.159213	0.0953158	0.0948456
EUR	Phe_433	Phe_819	0.408487	0.0741954	3.68013e-08
EUR	Phe_433	Phe_830	0.376976	0.0661017	1.17744e-08
EUR	Phe_433	Phe_835	0.315796	0.0455159	3.97277e-12
EUR	Phe_433	Phe_840	0.376254	0.0470176	1.2201e-15
EUR	Phe_433	Phe_851	0.59542	0.0772056	1.23731e-14
EUR	Phe_433	Phe_854	1.0342	0.0989028	1.36524e-25
EUR	Phe_433	Phe_858	0.213517	0.0542557	8.30613e-05
EUR	Phe_433	Phe_859	0.472481	0.0898627	1.45786e-07
EUR	Phe_433	Phe_870	0.691486	0.0689808	1.19166e-23
EUR	Phe_433	Phe_870_3	0.37663	0.0932583	5.37775e-05
EUR	Phe_433	Phe_871	0.489084	0.0520782	5.92493e-21
EUR	Phe_433	Phe_871_3	0.356469	0.0811893	1.13045e-05
EUR	Phe_433	Phe_871_4	0.265408	0.0818327	0.00118155
EUR	Phe_433	Phe_872	0.487355	0.0815936	2.32987e-09
EUR	Phe_433	Phe_874	0.458018	0.102107	7.26798e-06
EUR	Phe_433	Phe_915	0.498551	0.0794478	3.49177e-10
EUR	Phe_433	Phe_916	0.439428	0.0622146	1.62819e-12
EUR	Phe_433	Phe_938	0.0857149	0.0600199	0.153261
EUR	Phe_433	Phe_938_2	0.0654104	0.0589208	0.266938
EUR	Phe_433	Phe_939	0.291411	0.0455788	1.62074e-10
EUR	Phe_433	Phe_946	0.317883	0.100636	0.00158461
EUR	Phe_433	Phe_947	0.270282	0.0610325	9.48924e-06
EUR	Phe_433	Phe_949	0.2694	0.0809019	0.000868581
EUR	Phe_433	Phe_952	0.309126	0.113822	0.00661035
EUR	Phe_433	Phe_960	0.443875	0.0535242	1.1046e-16
EUR	Phe_433	Phe_960_2	0.443574	0.059648	1.03367e-13
EUR	Phe_433	Phe_965	0.48928	0.0813253	1.78412e-09
EUR	Phe_433	Phe_969	0.433251	0.0958989	6.24884e-06
EUR	Phe_433	Phe_979	0.605251	0.07673	3.06906e-15
EUR	Phe_433	Phe_990	0.12811	0.0792368	0.10592
EUR	Phe_433	QTL_ALB	-0.136887	0.0297017	4.05149e-06
EUR	Phe_433	QTL_ALT	0.237821	0.0313787	3.48031e-14
EUR	Phe_433	QTL_AST	0.116617	0.0288755	5.37698e-05
EUR	Phe_433	QTL_BASO	0.148421	0.0473542	0.00172284
EUR	Phe_433	QTL_BMI	0.239507	0.0228066	8.48785e-26
EUR	Phe_433	QTL_BUN	0.0144937	0.0283388	0.609041
EUR	Phe_433	QTL_CALCIUM	0.0573502	0.0296694	0.0532389
EUR	Phe_433	QTL_CRE	0.0373744	0.0285632	0.190711
EUR	Phe_433	QTL_CRP	0.284692	0.0283091	8.59453e-24
EUR	Phe_433	QTL_DBP	0.219656	0.0288412	2.6151e-14
EUR	Phe_433	QTL_EGFR	-0.0328315	0.0286238	0.251382
EUR	Phe_433	QTL_EOSINO	0.109251	0.0341733	0.00138874
EUR	Phe_433	QTL_GLU	0.328786	0.0302487	1.6122e-27
EUR	Phe_433	QTL_HB	0.0236961	0.0343738	0.490593
EUR	Phe_433	QTL_HBA1C	0.281259	0.030099	9.23483e-21
EUR	Phe_433	QTL_HDLC	-0.261089	0.0273983	1.58188e-21
EUR	Phe_433	QTL_HEIGHT	-0.126365	0.0238801	1.21231e-07
EUR	Phe_433	QTL_HT	0.0287233	0.0328049	0.381259
EUR	Phe_433	QTL_LDLC	0.0314094	0.0364262	0.388536
EUR	Phe_433	QTL_LYMPH	0.20254	0.0361691	2.14581e-08
EUR	Phe_433	QTL_MCH	-0.0464794	0.0262869	0.0770342
EUR	Phe_433	QTL_MCHC	-0.0412176	0.0282009	0.14386
EUR	Phe_433	QTL_MCV	-0.0421226	0.0244011	0.0843012
EUR	Phe_433	QTL_MONO	0.185669	0.0310396	2.20844e-09
EUR	Phe_433	QTL_MPV	-0.0172052	0.0219164	0.432431
EUR	Phe_433	QTL_NEUTRO	0.232935	0.0300296	8.70648e-15
EUR	Phe_433	QTL_PLT	0.0725944	0.0239257	0.00241203
EUR	Phe_433	QTL_RBC	0.0424046	0.028131	0.131709
EUR	Phe_433	QTL_RDW	0.12847	0.0244014	1.40315e-07
EUR	Phe_433	QTL_SBP	0.399275	0.0282788	2.88987e-45
EUR	Phe_433	QTL_TC	-0.0943294	0.0348342	0.00676988
EUR	Phe_433	QTL_TG	0.301689	0.0295822	2.01719e-24
EUR	Phe_433	QTL_WBC	0.268529	0.0336618	1.49641e-15
EUR	Phe_433	QTL_WEIGHT	0.140784	0.0231924	1.27709e-09
EUR	Phe_440_2	Phe_442	0.287148	0.0476821	1.72133e-09
EUR	Phe_440_2	Phe_442_1	0.250875	0.0463333	6.14357e-08
EUR	Phe_440_2	Phe_442_11	0.34371	0.050175	7.37347e-12
EUR	Phe_440_2	Phe_442_2	0.218177	0.0884423	0.0136292
EUR	Phe_440_2	Phe_443	0.995747	0.0714034	3.35696e-44
EUR	Phe_440_2	Phe_443_1	0.127619	0.0983001	0.194197
EUR	Phe_440_2	Phe_443_9	1.00131	0.0719303	4.74868e-44
EUR	Phe_440_2	Phe_444	0.863627	0.0875456	5.90999e-23
EUR	Phe_440_2	Phe_444_1	0.83682	0.0979342	1.28853e-17
EUR	Phe_440_2	Phe_447_1	0.837911	0.103146	4.52656e-16
EUR	Phe_440_2	Phe_450	0.150162	0.0797126	0.0595922
EUR	Phe_440_2	Phe_451	0.209118	0.0757535	0.00577115
EUR	Phe_440_2	Phe_451_2	0.171435	0.0799032	0.0319104
EUR	Phe_440_2	Phe_452	0.244902	0.0606932	5.45842e-05
EUR	Phe_440_2	Phe_454	-0.00210301	0.0481237	0.965143
EUR	Phe_440_2	Phe_454_1	0.0105598	0.0464726	0.820248
EUR	Phe_440_2	Phe_454_11	0.0762939	0.0630358	0.226154
EUR	Phe_440_2	Phe_455	0.139578	0.0475654	0.00334138
EUR	Phe_440_2	Phe_456	0.203782	0.0509156	6.27187e-05
EUR	Phe_440_2	Phe_458	0.571194	0.058695	2.2117e-22
EUR	Phe_440_2	Phe_458_1	0.387867	0.0671268	7.55406e-09
EUR	Phe_440_2	Phe_458_9	0.578828	0.0614341	4.42839e-21
EUR	Phe_440_2	Phe_459	0.716023	0.0687779	2.21709e-25
EUR	Phe_440_2	Phe_459_9	0.664075	0.0700187	2.44131e-21
EUR	Phe_440_2	Phe_464	0.196952	0.0480024	4.07893e-05
EUR	Phe_440_2	Phe_465	0.272211	0.050124	5.61208e-08
EUR	Phe_440_2	Phe_465_2	0.156056	0.0681045	0.0219392
EUR	Phe_440_2	Phe_465_4	-0.169337	0.0733113	0.0208975
EUR	Phe_440_2	Phe_470	0.0179695	0.0648043	0.781559
EUR	Phe_440_2	Phe_471	-0.0327817	0.0517572	0.526489
EUR	Phe_440_2	Phe_472	0.0165788	0.0536189	0.757171
EUR	Phe_440_2	Phe_473	0.342165	0.0606428	1.67793e-08
EUR	Phe_440_2	Phe_473_1	0.304882	0.126365	0.0158345
EUR	Phe_440_2	Phe_473_4	0.308676	0.0823084	0.00017667
EUR	Phe_440_2	Phe_474	0.103063	0.0602173	0.0869846
EUR	Phe_440_2	Phe_474_1	0.129199	0.0704511	0.0666706
EUR	Phe_440_2	Phe_474_2	0.029037	0.0504765	0.565117
EUR	Phe_440_2	Phe_475	0.0776301	0.0431491	0.0720009
EUR	Phe_440_2	Phe_476	-0.0889736	0.0457007	0.0515497
EUR	Phe_440_2	Phe_477	0.127423	0.0707961	0.0718827
EUR	Phe_440_2	Phe_479	0.115473	0.0764065	0.130711
EUR	Phe_440_2	Phe_480	0.522991	0.0526901	3.21522e-23
EUR	Phe_440_2	Phe_480_1	0.497129	0.0652824	2.63569e-14
EUR	Phe_440_2	Phe_480_11	0.391521	0.080488	1.14836e-06
EUR	Phe_440_2	Phe_480_5	0.153954	0.115519	0.182626
EUR	Phe_440_2	Phe_481	0.288266	0.0963691	0.0027782
EUR	Phe_440_2	Phe_483	0.394902	0.0519152	2.8122e-14
EUR	Phe_440_2	Phe_495	0.113831	0.0373349	0.0022966
EUR	Phe_440_2	Phe_495_2	0.0653011	0.0707349	0.355913
EUR	Phe_440_2	Phe_496	0.477736	0.0380596	3.86079e-36
EUR	Phe_440_2	Phe_496_1	0.367493	0.054877	2.13224e-11
EUR	Phe_440_2	Phe_496_2	0.443103	0.0419671	4.64797e-26
EUR	Phe_440_2	Phe_496_21	0.464021	0.0418155	1.29895e-28
EUR	Phe_440_2	Phe_496_3	0.174824	0.106596	0.100991
EUR	Phe_440_2	Phe_497	0.339339	0.0681951	6.49126e-07
EUR	Phe_440_2	Phe_500	0.340489	0.130286	0.00896455
EUR	Phe_440_2	Phe_500_2	0.158224	0.130695	0.226034
EUR	Phe_440_2	Phe_502	0.273453	0.08404	0.00113853
EUR	Phe_440_2	Phe_503	0.554122	0.135606	4.38362e-05
EUR	Phe_440_2	Phe_504	0.354377	0.0992036	0.00035397
EUR	Phe_440_2	Phe_507	0.582985	0.074678	5.87281e-15
EUR	Phe_440_2	Phe_508	0.527468	0.0920618	1.00731e-08
EUR	Phe_440_2	Phe_509	0.618943	0.0531411	2.37181e-31
EUR	Phe_440_2	Phe_509_1	0.615305	0.0558551	3.19617e-28
EUR	Phe_440_2	Phe_509_8	0.393934	0.0625185	2.95561e-10
EUR	Phe_440_2	Phe_510	0.601026	0.0797618	4.87354e-14
EUR	Phe_440_2	Phe_512	0.485449	0.0388353	7.44543e-36
EUR	Phe_440_2	Phe_512_1	0.215701	0.122085	0.0772599
EUR	Phe_440_2	Phe_512_2	0.280559	0.0778724	0.000314808
EUR	Phe_440_2	Phe_512_7	0.542672	0.0415799	6.24677e-39
EUR	Phe_440_2	Phe_512_8	0.266489	0.0486037	4.18431e-08
EUR	Phe_440_2	Phe_512_9	0.45198	0.0440832	1.14875e-24
EUR	Phe_440_2	Phe_513	0.386689	0.0656678	3.89573e-09
EUR	Phe_440_2	Phe_513_3	0.165817	0.088883	0.0621018
EUR	Phe_440_2	Phe_514	0.565191	0.0627393	2.08759e-19
EUR	Phe_440_2	Phe_516	0.356656	0.0907651	8.51438e-05
EUR	Phe_440_2	Phe_516_1	0.325144	0.0864391	0.00016887
EUR	Phe_440_2	Phe_519	0.575456	0.0666251	5.75965e-18
EUR	Phe_440_2	Phe_519_8	0.553264	0.0958859	7.92625e-09
EUR	Phe_440_2	Phe_519_9	0.615145	0.135344	5.49201e-06
EUR	Phe_440_2	Phe_520	0.240437	0.115822	0.037901
EUR	Phe_440_2	Phe_521	0.408882	0.050158	3.58327e-16
EUR	Phe_440_2	Phe_521_1	0.421619	0.0515433	2.84068e-16
EUR	Phe_440_2	Phe_522	0.159986	0.066414	0.016
EUR	Phe_440_2	Phe_522_5	0.122815	0.103828	0.236859
EUR	Phe_440_2	Phe_523	0.39265	0.0554088	1.37615e-12
EUR	Phe_440_2	Phe_523_1	0.185141	0.0733017	0.0115456
EUR	Phe_440_2	Phe_523_3	0.395581	0.058989	2.00016e-11
EUR	Phe_440_2	Phe_523_31	0.428822	0.0671976	1.75352e-10
EUR	Phe_440_2	Phe_523_32	0.206729	0.0757409	0.00634449
EUR	Phe_440_2	Phe_524	0.0656118	0.10669	0.538569
EUR	Phe_440_2	Phe_524_3	0.0683476	0.103516	0.509085
EUR	Phe_440_2	Phe_525	0.49157	0.0439546	4.90692e-29
EUR	Phe_440_2	Phe_526	0.146603	0.0908057	0.106425
EUR	Phe_440_2	Phe_526_4	0.0784901	0.097641	0.421476
EUR	Phe_440_2	Phe_526_41	0.0435037	0.0729169	0.550761
EUR	Phe_440_2	Phe_527	0.0956165	0.0863544	0.268183
EUR	Phe_440_2	Phe_528	0.189269	0.0837674	0.0238549
EUR	Phe_440_2	Phe_528_3	0.297968	0.101879	0.00344757
EUR	Phe_440_2	Phe_528_6	0.0563383	0.112474	0.616441
EUR	Phe_440_2	Phe_530	0.280138	0.0348343	8.83809e-16
EUR	Phe_440_2	Phe_530_1	0.264474	0.0338036	5.12408e-15
EUR	Phe_440_2	Phe_530_11	0.268198	0.0352416	2.73547e-14
EUR	Phe_440_2	Phe_530_12	0.250748	0.06338	7.61313e-05
EUR	Phe_440_2	Phe_530_14	0.217209	0.0491273	9.80826e-06
EUR	Phe_440_2	Phe_530_2	0.574924	0.116972	8.87516e-07
EUR	Phe_440_2	Phe_530_3	0.127875	0.0735954	0.0822909
EUR	Phe_440_2	Phe_530_5	0.190362	0.104388	0.0682128
EUR	Phe_440_2	Phe_531	0.427038	0.0677879	2.98364e-10
EUR	Phe_440_2	Phe_531_2	0.376357	0.0956448	8.3216e-05
EUR	Phe_440_2	Phe_531_3	0.407653	0.103297	7.93324e-05
EUR	Phe_440_2	Phe_531_4	0.318502	0.0976656	0.00110963
EUR	Phe_440_2	Phe_532	0.354255	0.0515232	6.17057e-12
EUR	Phe_440_2	Phe_535	0.364645	0.0497463	2.29981e-13
EUR	Phe_440_2	Phe_535_1	0.427164	0.111239	0.000123005
EUR	Phe_440_2	Phe_535_6	0.367847	0.0727248	4.23517e-07
EUR	Phe_440_2	Phe_535_8	0.244993	0.0789687	0.00191954
EUR	Phe_440_2	Phe_535_9	0.139116	0.10038	0.16578
EUR	Phe_440_2	Phe_536	0.244334	0.0992005	0.0137769
EUR	Phe_440_2	Phe_537	0.507503	0.07502	1.33391e-11
EUR	Phe_440_2	Phe_540	0.215382	0.10158	0.0339786
EUR	Phe_440_2	Phe_540_1	0.151246	0.0915827	0.0986426
EUR	Phe_440_2	Phe_540_11	0.124937	0.0572902	0.0292001
EUR	Phe_440_2	Phe_550	0.108054	0.0332321	0.00114807
EUR	Phe_440_2	Phe_550_1	-0.0770881	0.0305672	0.0116716
EUR	Phe_440_2	Phe_550_2	0.134957	0.0365986	0.000226488
EUR	Phe_440_2	Phe_550_3	-0.0581151	0.109516	0.595658
EUR	Phe_440_2	Phe_550_4	0.0666348	0.0381161	0.080428
EUR	Phe_440_2	Phe_550_5	0.152992	0.0597825	0.0104929
EUR	Phe_440_2	Phe_555	0.111808	0.0509426	0.0281789
EUR	Phe_440_2	Phe_555_1	0.141462	0.0541431	0.00898175
EUR	Phe_440_2	Phe_555_2	0.0783579	0.0651377	0.228993
EUR	Phe_440_2	Phe_555_21	0.0924263	0.107681	0.390709
EUR	Phe_440_2	Phe_556_1	0.447493	0.106915	2.84521e-05
EUR	Phe_440_2	Phe_558	0.33753	0.0497409	1.15481e-11
EUR	Phe_440_2	Phe_559	0.0981059	0.103485	0.343121
EUR	Phe_440_2	Phe_560	0.237073	0.0831643	0.00436292
EUR	Phe_440_2	Phe_560_4	0.101321	0.0832653	0.223663
EUR	Phe_440_2	Phe_561	0.279106	0.0454107	7.93368e-10
EUR	Phe_440_2	Phe_561_1	0.294518	0.0582837	4.34518e-07
EUR	Phe_440_2	Phe_561_2	0.113181	0.113499	0.318669
EUR	Phe_440_2	Phe_562	0.160596	0.0323987	7.16377e-07
EUR	Phe_440_2	Phe_562_1	0.147948	0.0316689	2.98707e-06
EUR	Phe_440_2	Phe_563	0.197522	0.0403893	1.00599e-06
EUR	Phe_440_2	Phe_564	0.257827	0.049782	2.22921e-07
EUR	Phe_440_2	Phe_564_1	0.0632668	0.0485098	0.192163
EUR	Phe_440_2	Phe_564_9	0.368549	0.0777557	2.13897e-06
EUR	Phe_440_2	Phe_565	0.210503	0.0605784	0.000511091
EUR	Phe_440_2	Phe_565_1	0.221157	0.0770891	0.00411966
EUR	Phe_440_2	Phe_567	0.345359	0.120744	0.00423301
EUR	Phe_440_2	Phe_568	0.342076	0.106151	0.00127066
EUR	Phe_440_2	Phe_568_1	0.281468	0.103869	0.00673185
EUR	Phe_440_2	Phe_569	0.226873	0.065619	0.000545359
EUR	Phe_440_2	Phe_571	0.37765	0.0604888	4.28421e-10
EUR	Phe_440_2	Phe_571_5	0.381322	0.0621258	8.36185e-10
EUR	Phe_440_2	Phe_571_51	0.362328	0.0782612	3.66137e-06
EUR	Phe_440_2	Phe_571_8	0.362336	0.0954634	0.000147316
EUR	Phe_440_2	Phe_571_81	0.370825	0.121195	0.00221523
EUR	Phe_440_2	Phe_572	0.39346	0.0883577	8.46637e-06
EUR	Phe_440_2	Phe_573	0.458373	0.097601	2.64786e-06
EUR	Phe_440_2	Phe_573_3	0.313972	0.121819	0.00995564
EUR	Phe_440_2	Phe_573_5	0.0286954	0.121754	0.813678
EUR	Phe_440_2	Phe_573_7	0.317235	0.0639813	7.11335e-07
EUR	Phe_440_2	Phe_574	0.312476	0.0563407	2.91988e-08
EUR	Phe_440_2	Phe_574_1	0.287337	0.0583426	8.43575e-07
EUR	Phe_440_2	Phe_574_12	0.274524	0.0760057	0.00030398
EUR	Phe_440_2	Phe_574_2	0.294739	0.0941288	0.00174074
EUR	Phe_440_2	Phe_574_3	0.332072	0.07539	1.0592e-05
EUR	Phe_440_2	Phe_575	0.459284	0.10157	6.13024e-06
EUR	Phe_440_2	Phe_575_1	0.0941845	0.126122	0.455199
EUR	Phe_440_2	Phe_575_7	0.385695	0.134496	0.00413454
EUR	Phe_440_2	Phe_575_8	0.262959	0.129132	0.0417146
EUR	Phe_440_2	Phe_577	0.504131	0.0792678	2.01947e-10
EUR	Phe_440_2	Phe_577_1	0.505847	0.0914818	3.2117e-08
EUR	Phe_440_2	Phe_577_2	0.320583	0.0788471	4.78516e-05
EUR	Phe_440_2	Phe_577_3	0.238525	0.0965408	0.0134842
EUR	Phe_440_2	Phe_578	0.296146	0.0506333	4.95021e-09
EUR	Phe_440_2	Phe_578_1	0.304719	0.112639	0.0068247
EUR	Phe_440_2	Phe_578_2	0.41917	0.0866463	1.31336e-06
EUR	Phe_440_2	Phe_578_8	0.121834	0.0656877	0.0636328
EUR	Phe_440_2	Phe_578_9	0.38119	0.0771113	7.67847e-07
EUR	Phe_440_2	Phe_579_2	0.333204	0.142535	0.0194024
EUR	Phe_440_2	Phe_579_8	0.363523	0.118348	0.00212887
EUR	Phe_440_2	Phe_580	0.508767	0.109049	3.07908e-06
EUR	Phe_440_2	Phe_580_3	0.505572	0.119602	2.36717e-05
EUR	Phe_440_2	Phe_580_31	0.380879	0.0933744	4.52201e-05
EUR	Phe_440_2	Phe_585	0.532231	0.0455658	1.60338e-31
EUR	Phe_440_2	Phe_585_1	0.629845	0.0499176	1.68702e-36
EUR	Phe_440_2	Phe_585_2	0.650651	0.109413	2.73566e-09
EUR	Phe_440_2	Phe_585_3	0.473031	0.0485417	1.94073e-22
EUR	Phe_440_2	Phe_585_31	0.463401	0.0999357	3.53515e-06
EUR	Phe_440_2	Phe_586	0.350961	0.0636216	3.46057e-08
EUR	Phe_440_2	Phe_586_2	0.118159	0.0598214	0.0482465
EUR	Phe_440_2	Phe_587	0.238962	0.128585	0.0631139
EUR	Phe_440_2	Phe_588	0.355213	0.09716	0.000256219
EUR	Phe_440_2	Phe_589	-0.0411778	0.11832	0.727825
EUR	Phe_440_2	Phe_590	0.11077	0.10548	0.293648
EUR	Phe_440_2	Phe_591	0.335812	0.0475017	1.55517e-12
EUR	Phe_440_2	Phe_592	0.0645393	0.0894801	0.470744
EUR	Phe_440_2	Phe_592_1	0.103332	0.0832571	0.214563
EUR	Phe_440_2	Phe_593	0.166661	0.0510672	0.00110025
EUR	Phe_440_2	Phe_594	0.108533	0.0392655	0.00570812
EUR	Phe_440_2	Phe_594_1	0.0933975	0.0403965	0.0207765
EUR	Phe_440_2	Phe_594_2	0.0411958	0.0766268	0.590842
EUR	Phe_440_2	Phe_594_3	0.148842	0.0544073	0.00622479
EUR	Phe_440_2	Phe_594_8	0.125268	0.0922156	0.174329
EUR	Phe_440_2	Phe_595	0.076383	0.0911735	0.402157
EUR	Phe_440_2	Phe_596	0.0886113	0.0588478	0.132126
EUR	Phe_440_2	Phe_596_1	0.047208	0.0914833	0.605834
EUR	Phe_440_2	Phe_596_5	0.0304842	0.0707938	0.666755
EUR	Phe_440_2	Phe_597	0.000242576	0.0858904	0.997747
EUR	Phe_440_2	Phe_597_1	-0.074275	0.0925548	0.422265
EUR	Phe_440_2	Phe_599	0.133223	0.0441503	0.00254873
EUR	Phe_440_2	Phe_599_1	0.171136	0.0948777	0.07127
EUR	Phe_440_2	Phe_599_2	0.172623	0.0544679	0.00152827
EUR	Phe_440_2	Phe_599_3	-0.0409361	0.0841636	0.626692
EUR	Phe_440_2	Phe_599_4	0.14828	0.0566423	0.00884931
EUR	Phe_440_2	Phe_599_5	-0.0269957	0.0535935	0.614463
EUR	Phe_440_2	Phe_599_9	-0.00765118	0.0778857	0.921745
EUR	Phe_440_2	Phe_600	0.0220461	0.0377836	0.559568
EUR	Phe_440_2	Phe_601	0.209025	0.0675009	0.0019574
EUR	Phe_440_2	Phe_601_1	0.0474698	0.0817453	0.56144
EUR	Phe_440_2	Phe_601_11	-0.035027	0.127655	0.783787
EUR	Phe_440_2	Phe_601_12	0.0353107	0.122546	0.773237
EUR	Phe_440_2	Phe_601_3	0.318637	0.118304	0.00707296
EUR	Phe_440_2	Phe_602	-0.111504	0.102089	0.274733
EUR	Phe_440_2	Phe_603	0.0153011	0.0691966	0.824995
EUR	Phe_440_2	Phe_603_1	-0.0614167	0.0604766	0.309846
EUR	Phe_440_2	Phe_603_2	-0.0637655	0.081494	0.433946
EUR	Phe_440_2	Phe_604	0.289377	0.0869323	0.000872339
EUR	Phe_440_2	Phe_604_1	0.380073	0.0886615	1.81282e-05
EUR	Phe_440_2	Phe_605	0.253923	0.0427104	2.76101e-09
EUR	Phe_440_2	Phe_608	0.126262	0.0722913	0.0807111
EUR	Phe_440_2	Phe_610	-0.043662	0.12293	0.722455
EUR	Phe_440_2	Phe_610_4	0.0910837	0.087995	0.300622
EUR	Phe_440_2	Phe_611	0.0261426	0.0804142	0.745106
EUR	Phe_440_2	Phe_611_3	-0.0582313	0.0816872	0.475934
EUR	Phe_440_2	Phe_612	-0.017736	0.117327	0.879844
EUR	Phe_440_2	Phe_612_2	0.0756537	0.0630588	0.230244
EUR	Phe_440_2	Phe_613	-0.0809279	0.146164	0.579799
EUR	Phe_440_2	Phe_614	0.11506	0.115673	0.319882
EUR	Phe_440_2	Phe_614_4	0.245548	0.0969005	0.0112762
EUR	Phe_440_2	Phe_614_52	0.109365	0.100235	0.275234
EUR	Phe_440_2	Phe_615	0.0823226	0.0428411	0.0546584
EUR	Phe_440_2	Phe_618	0.099535	0.0550991	0.0708444
EUR	Phe_440_2	Phe_618_1	0.105665	0.0550079	0.054744
EUR	Phe_440_2	Phe_619	0.101607	0.112541	0.366612
EUR	Phe_440_2	Phe_622	-0.192145	0.116726	0.0997381
EUR	Phe_440_2	Phe_624_9	0.152243	0.0668984	0.0228616
EUR	Phe_440_2	Phe_625_1	0.135173	0.111718	0.226302
EUR	Phe_440_2	Phe_626	0.268808	0.0745083	0.000308857
EUR	Phe_440_2	Phe_626_1	0.280813	0.0720969	9.82233e-05
EUR	Phe_440_2	Phe_626_12	0.222655	0.0464926	1.67578e-06
EUR	Phe_440_2	Phe_626_14	0.16275	0.125504	0.19471
EUR	Phe_440_2	Phe_627	0.059341	0.0773938	0.443236
EUR	Phe_440_2	Phe_627_1	-0.0647341	0.0776671	0.404573
EUR	Phe_440_2	Phe_628	0.133892	0.0594169	0.0242315
EUR	Phe_440_2	Phe_634_3	0.201095	0.0941633	0.032712
EUR	Phe_440_2	Phe_635_3	-0.00559508	0.111178	0.959863
EUR	Phe_440_2	Phe_636	0.105455	0.0719729	0.142865
EUR	Phe_440_2	Phe_636_2	0.125969	0.0875705	0.150297
EUR	Phe_440_2	Phe_636_3	0.181687	0.0920729	0.0484618
EUR	Phe_440_2	Phe_642	0.356447	0.0784901	5.59069e-06
EUR	Phe_440_2	Phe_642_1	0.326523	0.0745538	1.18842e-05
EUR	Phe_440_2	Phe_645	0.0699192	0.123432	0.57108
EUR	Phe_440_2	Phe_647_1	0.0123541	0.139364	0.929363
EUR	Phe_440_2	Phe_650	0.0571978	0.0588134	0.330787
EUR	Phe_440_2	Phe_681	0.492066	0.0479149	9.66313e-25
EUR	Phe_440_2	Phe_681_1	0.45937	0.0771816	2.65187e-09
EUR	Phe_440_2	Phe_681_2	0.330571	0.110788	0.00284684
EUR	Phe_440_2	Phe_681_3	0.424217	0.0757728	2.16164e-08
EUR	Phe_440_2	Phe_681_7	0.440433	0.078389	1.92553e-08
EUR	Phe_440_2	Phe_686	0.26289	0.0780977	0.000762189
EUR	Phe_440_2	Phe_686_1	0.324402	0.0690792	2.65198e-06
EUR	Phe_440_2	Phe_686_3	0.225161	0.0613806	0.000244199
EUR	Phe_440_2	Phe_687_1	0.180792	0.0597379	0.00247468
EUR	Phe_440_2	Phe_687_4	0.283108	0.0525984	7.34796e-08
EUR	Phe_440_2	Phe_689	0.10925	0.0663001	0.099391
EUR	Phe_440_2	Phe_690	0.125215	0.0522203	0.0164929
EUR	Phe_440_2	Phe_690_1	0.0539879	0.0499999	0.280249
EUR	Phe_440_2	Phe_694	-0.194528	0.0972501	0.0454698
EUR	Phe_440_2	Phe_694_1	-0.00742762	0.10602	0.944147
EUR	Phe_440_2	Phe_694_2	-0.133871	0.0861027	0.119998
EUR	Phe_440_2	Phe_695	0.0617222	0.0657184	0.347632
EUR	Phe_440_2	Phe_695_3	-0.125816	0.0620548	0.0426121
EUR	Phe_440_2	Phe_695_4	0.0934253	0.11984	0.435635
EUR	Phe_440_2	Phe_695_41	0.143783	0.0806498	0.0746187
EUR	Phe_440_2	Phe_695_42	0.0483734	0.121955	0.691625
EUR	Phe_440_2	Phe_695_7	0.294754	0.104244	0.00469076
EUR	Phe_440_2	Phe_696	0.236476	0.0547392	1.55989e-05
EUR	Phe_440_2	Phe_696_4	0.24352	0.0552848	1.05865e-05
EUR	Phe_440_2	Phe_696_41	0.235543	0.0471089	5.73424e-07
EUR	Phe_440_2	Phe_696_42	0.16149	0.0604524	0.00755443
EUR	Phe_440_2	Phe_697	0.0612739	0.0659281	0.352679
EUR	Phe_440_2	Phe_698	0.138219	0.0813725	0.0893952
EUR	Phe_440_2	Phe_700	0.294424	0.052582	2.15176e-08
EUR	Phe_440_2	Phe_701	0.196428	0.0524567	0.000180693
EUR	Phe_440_2	Phe_701_2	0.0664203	0.107695	0.537404
EUR	Phe_440_2	Phe_701_4	0.0566002	0.0850964	0.505967
EUR	Phe_440_2	Phe_702	-0.081122	0.0492109	0.0992589
EUR	Phe_440_2	Phe_702_1	-0.0987765	0.0498738	0.0476439
EUR	Phe_440_2	Phe_702_2	-0.0636719	0.0466251	0.17206
EUR	Phe_440_2	Phe_703	0.366084	0.0564238	8.69167e-11
EUR	Phe_440_2	Phe_703_1	0.19384	0.0551331	0.00043834
EUR	Phe_440_2	Phe_704	0.0148633	0.0739971	0.840805
EUR	Phe_440_2	Phe_705_3	0.413793	0.0723769	1.08301e-08
EUR	Phe_440_2	Phe_706	0.0857952	0.0480733	0.074314
EUR	Phe_440_2	Phe_706_1	-0.101153	0.0599403	0.0914937
EUR	Phe_440_2	Phe_706_2	0.0818844	0.0456829	0.0730607
EUR	Phe_440_2	Phe_706_8	0.0867017	0.0742141	0.2427
EUR	Phe_440_2	Phe_707	0.518878	0.0590057	1.4471e-18
EUR	Phe_440_2	Phe_707_1	0.536056	0.0912405	4.22333e-09
EUR	Phe_440_2	Phe_709	0.136644	0.0947354	0.149195
EUR	Phe_440_2	Phe_709_2	0.0933651	0.083878	0.265663
EUR	Phe_440_2	Phe_709_3	0.313302	0.118468	0.0081784
EUR	Phe_440_2	Phe_710	0.529022	0.0654989	6.64858e-16
EUR	Phe_440_2	Phe_710_1	0.531164	0.0657027	6.2493e-16
EUR	Phe_440_2	Phe_710_12	0.399843	0.0681726	4.48688e-09
EUR	Phe_440_2	Phe_710_19	0.507939	0.0720232	1.75809e-12
EUR	Phe_440_2	Phe_711	0.229898	0.0995233	0.0208886
EUR	Phe_440_2	Phe_711_1	0.314725	0.0943247	0.000848051
EUR	Phe_440_2	Phe_713	0.219087	0.115721	0.0583263
EUR	Phe_440_2	Phe_714	0.186812	0.0674502	0.00561217
EUR	Phe_440_2	Phe_714_1	0.123228	0.0534268	0.0210839
EUR	Phe_440_2	Phe_715	0.196762	0.0888791	0.0268417
EUR	Phe_440_2	Phe_715_1	0.121462	0.0921263	0.187361
EUR	Phe_440_2	Phe_715_2	0.0580654	0.100151	0.562063
EUR	Phe_440_2	Phe_716	0.271202	0.0410917	4.11357e-11
EUR	Phe_440_2	Phe_716_2	0.262247	0.0583309	6.92928e-06
EUR	Phe_440_2	Phe_716_9	0.283158	0.0422178	1.98575e-11
EUR	Phe_440_2	Phe_717	0.204338	0.0822804	0.013012
EUR	Phe_440_2	Phe_720	0.269775	0.0441217	9.69585e-10
EUR	Phe_440_2	Phe_721	0.268801	0.0405412	3.34966e-11
EUR	Phe_440_2	Phe_721_1	0.242609	0.0413891	4.58261e-09
EUR	Phe_440_2	Phe_721_2	0.316501	0.070719	7.62415e-06
EUR	Phe_440_2	Phe_722	0.30764	0.0389861	2.99723e-15
EUR	Phe_440_2	Phe_722_1	0.277782	0.0666362	3.06436e-05
EUR	Phe_440_2	Phe_722_6	0.296939	0.044137	1.72418e-11
EUR	Phe_440_2	Phe_722_7	0.36247	0.0875406	3.46405e-05
EUR	Phe_440_2	Phe_722_9	0.363111	0.0683959	1.1025e-07
EUR	Phe_440_2	Phe_724	0.29781	0.0665039	7.53162e-06
EUR	Phe_440_2	Phe_726	0.282958	0.040908	4.6149e-12
EUR	Phe_440_2	Phe_726_1	0.240136	0.0581012	3.57971e-05
EUR	Phe_440_2	Phe_726_2	0.162135	0.0799875	0.0426621
EUR	Phe_440_2	Phe_726_3	0.237131	0.0769504	0.00205888
EUR	Phe_440_2	Phe_726_4	0.185823	0.0798771	0.0199993
EUR	Phe_440_2	Phe_727	0.196173	0.0484988	5.23417e-05
EUR	Phe_440_2	Phe_727_1	0.17147	0.0528975	0.00118884
EUR	Phe_440_2	Phe_727_2	0.178581	0.127193	0.160315
EUR	Phe_440_2	Phe_727_4	0.09618	0.0727185	0.185957
EUR	Phe_440_2	Phe_727_6	0.17451	0.0583947	0.00280394
EUR	Phe_440_2	Phe_728	0.0859042	0.0686479	0.210798
EUR	Phe_440_2	Phe_728_7	0.0760249	0.0529574	0.15112
EUR	Phe_440_2	Phe_728_71	0.0843836	0.0421315	0.045192
EUR	Phe_440_2	Phe_729	0.466155	0.0914365	3.4304e-07
EUR	Phe_440_2	Phe_729_1	0.193934	0.058824	0.000977763
EUR	Phe_440_2	Phe_732	0.00938172	0.122578	0.938992
EUR	Phe_440_2	Phe_733	0.0265369	0.10334	0.797339
EUR	Phe_440_2	Phe_733_4	0.144742	0.127392	0.255876
EUR	Phe_440_2	Phe_733_8	0.0272577	0.137182	0.8425
EUR	Phe_440_2	Phe_735	0.098118	0.0466681	0.0355128
EUR	Phe_440_2	Phe_735_1	-0.0448065	0.0536033	0.403216
EUR	Phe_440_2	Phe_735_2	0.136054	0.0518751	0.00872275
EUR	Phe_440_2	Phe_735_21	0.10133	0.048142	0.0353068
EUR	Phe_440_2	Phe_735_23	-0.0245166	0.0514961	0.634012
EUR	Phe_440_2	Phe_735_3	-0.0184665	0.0435901	0.671828
EUR	Phe_440_2	Phe_736	0.205698	0.07616	0.00691585
EUR	Phe_440_2	Phe_737	-0.136266	0.0870884	0.117656
EUR	Phe_440_2	Phe_737_3	-0.205699	0.0668138	0.00207915
EUR	Phe_440_2	Phe_738	0.201266	0.0796822	0.0115416
EUR	Phe_440_2	Phe_738_4	0.121872	0.0551104	0.0270073
EUR	Phe_440_2	Phe_740	0.216715	0.0387912	2.31431e-08
EUR	Phe_440_2	Phe_740_1	0.129437	0.041782	0.00194888
EUR	Phe_440_2	Phe_740_11	0.113463	0.045937	0.0135122
EUR	Phe_440_2	Phe_740_12	0.112723	0.0861317	0.190626
EUR	Phe_440_2	Phe_740_2	0.0914215	0.0795533	0.25048
EUR	Phe_440_2	Phe_740_9	0.246847	0.0395774	4.45851e-10
EUR	Phe_440_2	Phe_741	0.375976	0.0608942	6.64788e-10
EUR	Phe_440_2	Phe_741_3	0.403733	0.0723026	2.35146e-08
EUR	Phe_440_2	Phe_741_4	0.163536	0.102075	0.109131
EUR	Phe_440_2	Phe_742	0.231635	0.0931712	0.0129143
EUR	Phe_440_2	Phe_742_9	0.209006	0.0995109	0.0356999
EUR	Phe_440_2	Phe_743	0.062941	0.0481746	0.191376
EUR	Phe_440_2	Phe_743_1	0.0421975	0.0482185	0.381502
EUR	Phe_440_2	Phe_743_11	0.0448189	0.048948	0.359854
EUR	Phe_440_2	Phe_743_2	0.0390405	0.0970767	0.687566
EUR	Phe_440_2	Phe_743_9	-0.0122003	0.0716267	0.86475
EUR	Phe_440_2	Phe_745	0.277391	0.0346068	1.09699e-15
EUR	Phe_440_2	Phe_747	0.479145	0.10231	2.82342e-06
EUR	Phe_440_2	Phe_747_1	0.456284	0.104958	1.37825e-05
EUR	Phe_440_2	Phe_751	0.151628	0.115862	0.190638
EUR	Phe_440_2	Phe_751_2	0.0936141	0.110417	0.396539
EUR	Phe_440_2	Phe_751_21	0.0208189	0.100508	0.835903
EUR	Phe_440_2	Phe_755	-0.0781503	0.0855666	0.36107
EUR	Phe_440_2	Phe_755_1	-0.116515	0.0831023	0.160895
EUR	Phe_440_2	Phe_757	0.129459	0.126689	0.306844
EUR	Phe_440_2	Phe_760	0.28712	0.0342153	4.79727e-17
EUR	Phe_440_2	Phe_761	0.191652	0.0405776	2.32279e-06
EUR	Phe_440_2	Phe_764	0.286316	0.0455928	3.38891e-10
EUR	Phe_440_2	Phe_765	0.274463	0.0541237	3.95653e-07
EUR	Phe_440_2	Phe_766	0.135554	0.0763876	0.0759711
EUR	Phe_440_2	Phe_770	0.221977	0.0594161	0.000186998
EUR	Phe_440_2	Phe_771_1	0.38492	0.085142	6.1571e-06
EUR	Phe_440_2	Phe_773	0.360666	0.0401698	2.74378e-19
EUR	Phe_440_2	Phe_781	0.549569	0.11344	1.26869e-06
EUR	Phe_440_2	Phe_782_3	0.318131	0.0435312	2.70886e-13
EUR	Phe_440_2	Phe_783	0.274851	0.0687175	6.34187e-05
EUR	Phe_440_2	Phe_785	0.303188	0.0369459	2.28161e-16
EUR	Phe_440_2	Phe_788	0.306489	0.0425548	5.92456e-13
EUR	Phe_440_2	Phe_789	0.378734	0.0486131	6.65983e-15
EUR	Phe_440_2	Phe_790_6	0.51715	0.0803246	1.20857e-10
EUR	Phe_440_2	Phe_791	0.951952	0.152239	4.02565e-10
EUR	Phe_440_2	Phe_798	0.424216	0.051809	2.65445e-16
EUR	Phe_440_2	Phe_798_1	-0.00344383	0.109771	0.974972
EUR	Phe_440_2	Phe_800	0.229208	0.0689266	0.000882924
EUR	Phe_440_2	Phe_800_1	0.300447	0.0913056	0.000999886
EUR	Phe_440_2	Phe_800_2	0.208665	0.075248	0.00555379
EUR	Phe_440_2	Phe_800_3	0.0402194	0.0899731	0.654864
EUR	Phe_440_2	Phe_800_4	0.13406	0.103417	0.194872
EUR	Phe_440_2	Phe_801	0.217727	0.0594167	0.000247907
EUR	Phe_440_2	Phe_801_1	0.289457	0.114375	0.0113811
EUR	Phe_440_2	Phe_803	0.0558255	0.0561627	0.320225
EUR	Phe_440_2	Phe_803_1	0.155617	0.0917387	0.0898269
EUR	Phe_440_2	Phe_803_2	-0.00614999	0.0498072	0.90173
EUR	Phe_440_2	Phe_803_3	0.110851	0.0869955	0.202586
EUR	Phe_440_2	Phe_804	0.104934	0.0607723	0.0842247
EUR	Phe_440_2	Phe_805	0.0949103	0.0958885	0.322273
EUR	Phe_440_2	Phe_807	0.318893	0.0734448	1.41229e-05
EUR	Phe_440_2	Phe_809	0.340175	0.0973015	0.000472116
EUR	Phe_440_2	Phe_817	0.161882	0.113583	0.154091
EUR	Phe_440_2	Phe_819	0.180572	0.0814519	0.0266293
EUR	Phe_440_2	Phe_830	0.189768	0.0674099	0.00487577
EUR	Phe_440_2	Phe_835	0.207485	0.0558315	0.00020218
EUR	Phe_440_2	Phe_840	0.14816	0.0494936	0.00275784
EUR	Phe_440_2	Phe_851	0.470692	0.0882997	9.78783e-08
EUR	Phe_440_2	Phe_854	1.10692	0.12226	1.38033e-19
EUR	Phe_440_2	Phe_858	0.273739	0.0594159	4.08197e-06
EUR	Phe_440_2	Phe_859	0.320508	0.0935589	0.000613147
EUR	Phe_440_2	Phe_870	0.416942	0.0791215	1.36695e-07
EUR	Phe_440_2	Phe_870_3	0.203004	0.104897	0.0529572
EUR	Phe_440_2	Phe_871	0.402317	0.0671182	2.04545e-09
EUR	Phe_440_2	Phe_871_3	0.502986	0.103164	1.08482e-06
EUR	Phe_440_2	Phe_871_4	0.280321	0.10034	0.00521087
EUR	Phe_440_2	Phe_872	0.641671	0.0926071	4.23941e-12
EUR	Phe_440_2	Phe_874	0.852057	0.113011	4.71553e-14
EUR	Phe_440_2	Phe_915	0.268821	0.0761572	0.000415848
EUR	Phe_440_2	Phe_916	0.315849	0.0626368	4.59362e-07
EUR	Phe_440_2	Phe_938	0.00991588	0.0810234	0.902596
EUR	Phe_440_2	Phe_938_2	-0.0781326	0.0830446	0.346781
EUR	Phe_440_2	Phe_939	0.176847	0.0552528	0.001371
EUR	Phe_440_2	Phe_946	0.183689	0.105919	0.0828732
EUR	Phe_440_2	Phe_947	0.111501	0.0658441	0.0903784
EUR	Phe_440_2	Phe_949	0.0367955	0.09235	0.690309
EUR	Phe_440_2	Phe_952	0.0943282	0.127851	0.460637
EUR	Phe_440_2	Phe_960	0.250568	0.0571396	1.15889e-05
EUR	Phe_440_2	Phe_960_2	0.247672	0.0631335	8.74556e-05
EUR	Phe_440_2	Phe_965	0.396939	0.08811	6.63588e-06
EUR	Phe_440_2	Phe_969	0.112553	0.0933822	0.228089
EUR	Phe_440_2	Phe_979	0.386627	0.0912729	2.27595e-05
EUR	Phe_440_2	Phe_990	0.178032	0.0873786	0.0416019
EUR	Phe_440_2	QTL_ALB	-0.0770299	0.0352033	0.0286591
EUR	Phe_440_2	QTL_ALT	0.300514	0.0416324	5.26524e-13
EUR	Phe_440_2	QTL_AST	0.153853	0.0351723	1.21841e-05
EUR	Phe_440_2	QTL_BASO	0.129191	0.0545006	0.0177664
EUR	Phe_440_2	QTL_BMI	0.233052	0.0277571	4.61499e-17
EUR	Phe_440_2	QTL_BUN	0.065843	0.030371	0.0301619
EUR	Phe_440_2	QTL_CALCIUM	0.135025	0.0312048	1.51122e-05
EUR	Phe_440_2	QTL_CRE	0.0480473	0.0317336	0.130004
EUR	Phe_440_2	QTL_CRP	0.327938	0.0336738	2.06235e-22
EUR	Phe_440_2	QTL_DBP	0.117983	0.0352211	0.000808762
EUR	Phe_440_2	QTL_EGFR	-0.0468652	0.0324383	0.148529
EUR	Phe_440_2	QTL_EOSINO	0.0985099	0.0452736	0.0295645
EUR	Phe_440_2	QTL_GLU	0.378282	0.0372007	2.73552e-24
EUR	Phe_440_2	QTL_HB	-0.00697268	0.0447628	0.876215
EUR	Phe_440_2	QTL_HBA1C	0.331949	0.0360143	3.05153e-20
EUR	Phe_440_2	QTL_HDLC	-0.297494	0.0325833	6.83306e-20
EUR	Phe_440_2	QTL_HEIGHT	-0.0786105	0.0276347	0.00444633
EUR	Phe_440_2	QTL_HT	-0.0232738	0.0431109	0.589294
EUR	Phe_440_2	QTL_LDLC	0.0329527	0.046244	0.476104
EUR	Phe_440_2	QTL_LYMPH	0.228414	0.0438844	1.94107e-07
EUR	Phe_440_2	QTL_MCH	-0.0068728	0.0252812	0.785734
EUR	Phe_440_2	QTL_MCHC	-0.000573854	0.0320976	0.985736
EUR	Phe_440_2	QTL_MCV	-0.0191366	0.024996	0.443923
EUR	Phe_440_2	QTL_MONO	0.154163	0.0357928	1.65404e-05
EUR	Phe_440_2	QTL_MPV	0.0183756	0.0245718	0.454561
EUR	Phe_440_2	QTL_NEUTRO	0.258433	0.0329897	4.73513e-15
EUR	Phe_440_2	QTL_PLT	0.0231202	0.0282183	0.412595
EUR	Phe_440_2	QTL_RBC	-0.00504456	0.0326363	0.877161
EUR	Phe_440_2	QTL_RDW	0.0841927	0.0261869	0.00130412
EUR	Phe_440_2	QTL_SBP	0.366662	0.03437	1.43547e-26
EUR	Phe_440_2	QTL_TC	-0.0963442	0.0408556	0.0183657
EUR	Phe_440_2	QTL_TG	0.368243	0.036455	5.4511e-24
EUR	Phe_440_2	QTL_WBC	0.290786	0.0381239	2.39541e-14
EUR	Phe_440_2	QTL_WEIGHT	0.157603	0.0303442	2.05995e-07
EUR	Phe_440	Phe_440_2	1.02608	0.0799322	1.01849e-37
EUR	Phe_440	Phe_442	0.357877	0.051024	2.31758e-12
EUR	Phe_440	Phe_442_1	0.32834	0.0490469	2.16536e-11
EUR	Phe_440	Phe_442_11	0.388818	0.0537389	4.64439e-13
EUR	Phe_440	Phe_442_2	0.218561	0.0869553	0.0119544
EUR	Phe_440	Phe_443	1.00555	0.0701657	1.40043e-46
EUR	Phe_440	Phe_443_1	0.106455	0.0946148	0.260527
EUR	Phe_440	Phe_443_9	1.02013	0.0706282	2.75035e-47
EUR	Phe_440	Phe_444	0.880038	0.082978	2.80411e-26
EUR	Phe_440	Phe_444_1	0.824073	0.0890731	2.21066e-20
EUR	Phe_440	Phe_447_1	0.894648	0.0994752	2.39095e-19
EUR	Phe_440	Phe_450	0.131866	0.0800323	0.0994233
EUR	Phe_440	Phe_451	0.139281	0.0744346	0.0613194
EUR	Phe_440	Phe_451_2	0.106827	0.0798858	0.18114
EUR	Phe_440	Phe_452	0.218993	0.0588817	0.000199848
EUR	Phe_440	Phe_454	0.00946426	0.048703	0.84592
EUR	Phe_440	Phe_454_1	0.0215936	0.0473743	0.648528
EUR	Phe_440	Phe_454_11	0.0784948	0.0651731	0.228433
EUR	Phe_440	Phe_455	0.184835	0.0470295	8.48747e-05
EUR	Phe_440	Phe_456	0.213433	0.0498632	1.86585e-05
EUR	Phe_440	Phe_458	0.598359	0.0564034	2.71923e-26
EUR	Phe_440	Phe_458_1	0.420676	0.0656765	1.50107e-10
EUR	Phe_440	Phe_458_9	0.591318	0.0581967	2.97029e-24
EUR	Phe_440	Phe_459	0.711217	0.0674365	5.2738e-26
EUR	Phe_440	Phe_459_9	0.646017	0.0698902	2.38959e-20
EUR	Phe_440	Phe_464	0.247058	0.0497473	6.826e-07
EUR	Phe_440	Phe_465	0.269092	0.047219	1.20652e-08
EUR	Phe_440	Phe_465_2	0.195427	0.0687684	0.00448579
EUR	Phe_440	Phe_465_4	-0.152391	0.0726379	0.0359085
EUR	Phe_440	Phe_470	0.0682915	0.0649548	0.293089
EUR	Phe_440	Phe_471	0.0109104	0.0480685	0.820442
EUR	Phe_440	Phe_472	0.0508691	0.0529607	0.3368
EUR	Phe_440	Phe_473	0.38618	0.0577779	2.32722e-11
EUR	Phe_440	Phe_473_1	0.343072	0.118837	0.00389031
EUR	Phe_440	Phe_473_4	0.355004	0.0798625	8.78126e-06
EUR	Phe_440	Phe_474	0.117107	0.0581833	0.0441429
EUR	Phe_440	Phe_474_1	0.157976	0.0740888	0.0329865
EUR	Phe_440	Phe_474_2	0.0527113	0.0499832	0.291617
EUR	Phe_440	Phe_475	0.125231	0.0414355	0.00250854
EUR	Phe_440	Phe_476	-0.0769241	0.0452079	0.088837
EUR	Phe_440	Phe_477	0.193921	0.073466	0.00830038
EUR	Phe_440	Phe_479	0.199602	0.0738973	0.00691164
EUR	Phe_440	Phe_480	0.557365	0.0529081	5.98361e-26
EUR	Phe_440	Phe_480_1	0.514775	0.0654105	3.54892e-15
EUR	Phe_440	Phe_480_11	0.424538	0.0817549	2.07132e-07
EUR	Phe_440	Phe_480_5	0.231662	0.11097	0.0368333
EUR	Phe_440	Phe_481	0.389913	0.0932559	2.90092e-05
EUR	Phe_440	Phe_483	0.428733	0.0500228	1.02812e-17
EUR	Phe_440	Phe_495	0.138211	0.036176	0.000133169
EUR	Phe_440	Phe_495_2	0.0924994	0.067635	0.171429
EUR	Phe_440	Phe_496	0.509227	0.0378257	2.60078e-41
EUR	Phe_440	Phe_496_1	0.413184	0.0555597	1.03186e-13
EUR	Phe_440	Phe_496_2	0.463141	0.0418271	1.70095e-28
EUR	Phe_440	Phe_496_21	0.48333	0.041694	4.50791e-31
EUR	Phe_440	Phe_496_3	0.124664	0.104923	0.234775
EUR	Phe_440	Phe_497	0.37208	0.0664582	2.15956e-08
EUR	Phe_440	Phe_500	0.456549	0.131167	0.000500162
EUR	Phe_440	Phe_500_2	0.281741	0.129308	0.0293444
EUR	Phe_440	Phe_502	0.329408	0.0787508	2.87791e-05
EUR	Phe_440	Phe_503	0.628485	0.127658	8.51493e-07
EUR	Phe_440	Phe_504	0.435022	0.0977483	8.56972e-06
EUR	Phe_440	Phe_507	0.547642	0.0795604	5.84587e-12
EUR	Phe_440	Phe_508	0.66014	0.09583	5.63213e-12
EUR	Phe_440	Phe_509	0.656453	0.0519	1.14153e-36
EUR	Phe_440	Phe_509_1	0.657683	0.056011	7.75992e-32
EUR	Phe_440	Phe_509_8	0.431216	0.0633981	1.03382e-11
EUR	Phe_440	Phe_510	0.666494	0.0815889	3.11131e-16
EUR	Phe_440	Phe_512	0.525616	0.0393398	1.02265e-40
EUR	Phe_440	Phe_512_1	0.22092	0.123895	0.0745678
EUR	Phe_440	Phe_512_2	0.29261	0.0797201	0.00024211
EUR	Phe_440	Phe_512_7	0.585724	0.0408668	1.37071e-46
EUR	Phe_440	Phe_512_8	0.297591	0.049465	1.78556e-09
EUR	Phe_440	Phe_512_9	0.499494	0.0438187	4.224e-30
EUR	Phe_440	Phe_513	0.442491	0.0661715	2.27752e-11
EUR	Phe_440	Phe_513_3	0.260607	0.0877876	0.00299147
EUR	Phe_440	Phe_514	0.624964	0.0597366	1.29108e-25
EUR	Phe_440	Phe_516	0.390727	0.0906249	1.62165e-05
EUR	Phe_440	Phe_516_1	0.351679	0.0841504	2.92575e-05
EUR	Phe_440	Phe_519	0.614189	0.0645067	1.70986e-21
EUR	Phe_440	Phe_519_8	0.632058	0.09168	5.41759e-12
EUR	Phe_440	Phe_519_9	0.618872	0.132728	3.12071e-06
EUR	Phe_440	Phe_520	0.250029	0.117156	0.0328302
EUR	Phe_440	Phe_521	0.412725	0.046738	1.04102e-18
EUR	Phe_440	Phe_521_1	0.425905	0.0478792	5.82053e-19
EUR	Phe_440	Phe_522	0.215224	0.0649434	0.000919637
EUR	Phe_440	Phe_522_5	0.169822	0.102287	0.0968632
EUR	Phe_440	Phe_523	0.399995	0.0509543	4.1582e-15
EUR	Phe_440	Phe_523_1	0.233002	0.0688087	0.00070861
EUR	Phe_440	Phe_523_3	0.393263	0.0551572	1.00462e-12
EUR	Phe_440	Phe_523_31	0.430936	0.0644197	2.23927e-11
EUR	Phe_440	Phe_523_32	0.228244	0.0734787	0.00189471
EUR	Phe_440	Phe_524	0.148269	0.104044	0.154141
EUR	Phe_440	Phe_524_3	0.112581	0.104496	0.281317
EUR	Phe_440	Phe_525	0.485916	0.0407825	9.90946e-33
EUR	Phe_440	Phe_526	0.210588	0.0909974	0.0206555
EUR	Phe_440	Phe_526_4	0.103265	0.095152	0.277807
EUR	Phe_440	Phe_526_41	0.0971269	0.0696192	0.162981
EUR	Phe_440	Phe_527	0.132445	0.0872083	0.128833
EUR	Phe_440	Phe_528	0.22074	0.0846909	0.0091495
EUR	Phe_440	Phe_528_3	0.29747	0.100724	0.00314371
EUR	Phe_440	Phe_528_6	0.0285063	0.101426	0.778668
EUR	Phe_440	Phe_530	0.296914	0.0347622	1.32736e-17
EUR	Phe_440	Phe_530_1	0.279715	0.0336135	8.68693e-17
EUR	Phe_440	Phe_530_11	0.277245	0.0351881	3.30153e-15
EUR	Phe_440	Phe_530_12	0.281478	0.0606333	3.44565e-06
EUR	Phe_440	Phe_530_14	0.178531	0.0493539	0.000297623
EUR	Phe_440	Phe_530_2	0.556248	0.111886	6.64144e-07
EUR	Phe_440	Phe_530_3	0.123534	0.0693432	0.0748339
EUR	Phe_440	Phe_530_5	0.191894	0.102646	0.0615561
EUR	Phe_440	Phe_531	0.448266	0.0625011	7.38435e-13
EUR	Phe_440	Phe_531_2	0.407047	0.0886974	4.45035e-06
EUR	Phe_440	Phe_531_3	0.463442	0.10156	5.03736e-06
EUR	Phe_440	Phe_531_4	0.297971	0.0932342	0.00139374
EUR	Phe_440	Phe_532	0.410877	0.0508606	6.55686e-16
EUR	Phe_440	Phe_535	0.387644	0.0493692	4.09625e-15
EUR	Phe_440	Phe_535_1	0.38779	0.109113	0.000379379
EUR	Phe_440	Phe_535_6	0.394298	0.0753091	1.6434e-07
EUR	Phe_440	Phe_535_8	0.229701	0.0757435	0.00242442
EUR	Phe_440	Phe_535_9	0.196242	0.0979852	0.0452013
EUR	Phe_440	Phe_536	0.284049	0.0970035	0.00340899
EUR	Phe_440	Phe_537	0.493143	0.0688669	8.01988e-13
EUR	Phe_440	Phe_540	0.257198	0.10753	0.0167624
EUR	Phe_440	Phe_540_1	0.202556	0.0912945	0.0265068
EUR	Phe_440	Phe_540_11	0.128399	0.0612026	0.0359114
EUR	Phe_440	Phe_550	0.135987	0.0319853	2.12308e-05
EUR	Phe_440	Phe_550_1	-0.0709018	0.0300843	0.0184348
EUR	Phe_440	Phe_550_2	0.153541	0.035339	1.39391e-05
EUR	Phe_440	Phe_550_3	-0.0694659	0.107181	0.51691
EUR	Phe_440	Phe_550_4	0.0773682	0.036399	0.0335401
EUR	Phe_440	Phe_550_5	0.217258	0.0583644	0.000197315
EUR	Phe_440	Phe_555	0.128179	0.0486261	0.00838866
EUR	Phe_440	Phe_555_1	0.14178	0.0523223	0.00673357
EUR	Phe_440	Phe_555_2	0.11652	0.0608101	0.0553499
EUR	Phe_440	Phe_555_21	0.133496	0.105212	0.204504
EUR	Phe_440	Phe_556_1	0.434406	0.10979	7.59902e-05
EUR	Phe_440	Phe_558	0.400441	0.0504916	2.17653e-15
EUR	Phe_440	Phe_559	0.16927	0.0972757	0.0818403
EUR	Phe_440	Phe_560	0.281545	0.0792451	0.0003811
EUR	Phe_440	Phe_560_4	0.181222	0.0788909	0.0216116
EUR	Phe_440	Phe_561	0.375319	0.0458322	2.63442e-16
EUR	Phe_440	Phe_561_1	0.38199	0.0604351	2.6044e-10
EUR	Phe_440	Phe_561_2	0.179525	0.110194	0.103274
EUR	Phe_440	Phe_562	0.193449	0.033313	6.35937e-09
EUR	Phe_440	Phe_562_1	0.177751	0.0315282	1.72197e-08
EUR	Phe_440	Phe_563	0.231386	0.0394297	4.40258e-09
EUR	Phe_440	Phe_564	0.335552	0.0476978	1.99327e-12
EUR	Phe_440	Phe_564_1	0.0991961	0.0490047	0.0429478
EUR	Phe_440	Phe_564_9	0.445663	0.075569	3.69205e-09
EUR	Phe_440	Phe_565	0.228518	0.0590997	0.000110336
EUR	Phe_440	Phe_565_1	0.207542	0.0763389	0.00655408
EUR	Phe_440	Phe_567	0.415547	0.126925	0.00106055
EUR	Phe_440	Phe_568	0.38386	0.0987568	0.000101523
EUR	Phe_440	Phe_568_1	0.315922	0.102764	0.00211036
EUR	Phe_440	Phe_569	0.254244	0.0642565	7.59919e-05
EUR	Phe_440	Phe_571	0.391808	0.0580858	1.52689e-11
EUR	Phe_440	Phe_571_5	0.377957	0.0580861	7.67464e-11
EUR	Phe_440	Phe_571_51	0.338453	0.0748025	6.05033e-06
EUR	Phe_440	Phe_571_8	0.419296	0.0974409	1.68436e-05
EUR	Phe_440	Phe_571_81	0.472437	0.117488	5.79113e-05
EUR	Phe_440	Phe_572	0.465454	0.0903383	2.57248e-07
EUR	Phe_440	Phe_573	0.446178	0.0986293	6.07428e-06
EUR	Phe_440	Phe_573_3	0.437826	0.122552	0.000353505
EUR	Phe_440	Phe_573_5	0.0532809	0.11691	0.648574
EUR	Phe_440	Phe_573_7	0.340997	0.0585845	5.86355e-09
EUR	Phe_440	Phe_574	0.34384	0.0554107	5.45968e-10
EUR	Phe_440	Phe_574_1	0.310412	0.0575871	7.0337e-08
EUR	Phe_440	Phe_574_12	0.275555	0.0746995	0.000225277
EUR	Phe_440	Phe_574_2	0.308362	0.0914949	0.000750968
EUR	Phe_440	Phe_574_3	0.38946	0.0767001	3.82023e-07
EUR	Phe_440	Phe_575	0.462699	0.102379	6.19958e-06
EUR	Phe_440	Phe_575_1	0.0886739	0.119193	0.456904
EUR	Phe_440	Phe_575_7	0.366712	0.133379	0.00597043
EUR	Phe_440	Phe_575_8	0.311931	0.12381	0.0117545
EUR	Phe_440	Phe_577	0.516745	0.079201	6.824e-11
EUR	Phe_440	Phe_577_1	0.502254	0.0862839	5.85158e-09
EUR	Phe_440	Phe_577_2	0.334578	0.0782539	1.90668e-05
EUR	Phe_440	Phe_577_3	0.276188	0.095367	0.00377884
EUR	Phe_440	Phe_578	0.350734	0.0486097	5.38098e-13
EUR	Phe_440	Phe_578_1	0.396155	0.111593	0.000385246
EUR	Phe_440	Phe_578_2	0.491219	0.0839426	4.86156e-09
EUR	Phe_440	Phe_578_8	0.171897	0.0662283	0.00944464
EUR	Phe_440	Phe_578_9	0.409295	0.0715576	1.06649e-08
EUR	Phe_440	Phe_579_2	0.313194	0.141984	0.0273956
EUR	Phe_440	Phe_579_8	0.443203	0.117564	0.000163319
EUR	Phe_440	Phe_580	0.479695	0.107631	8.31706e-06
EUR	Phe_440	Phe_580_3	0.487554	0.11472	2.13839e-05
EUR	Phe_440	Phe_580_31	0.408378	0.0889669	4.42773e-06
EUR	Phe_440	Phe_585	0.560148	0.0444256	1.89129e-36
EUR	Phe_440	Phe_585_1	0.674466	0.0497099	6.19561e-42
EUR	Phe_440	Phe_585_2	0.64993	0.109413	2.8473e-09
EUR	Phe_440	Phe_585_3	0.480446	0.0466985	7.96079e-25
EUR	Phe_440	Phe_585_31	0.506667	0.0986864	2.83476e-07
EUR	Phe_440	Phe_586	0.353553	0.065465	6.6401e-08
EUR	Phe_440	Phe_586_2	0.127018	0.0638571	0.0466896
EUR	Phe_440	Phe_587	0.242484	0.125515	0.0533713
EUR	Phe_440	Phe_588	0.435795	0.091958	2.14707e-06
EUR	Phe_440	Phe_589	-0.0448509	0.113669	0.693158
EUR	Phe_440	Phe_590	0.15494	0.104026	0.136371
EUR	Phe_440	Phe_591	0.35634	0.0459244	8.54146e-15
EUR	Phe_440	Phe_592	0.101078	0.0841715	0.229804
EUR	Phe_440	Phe_592_1	0.136822	0.0788557	0.0827255
EUR	Phe_440	Phe_593	0.191262	0.0493179	0.000105259
EUR	Phe_440	Phe_594	0.128911	0.0389593	0.000936795
EUR	Phe_440	Phe_594_1	0.120223	0.0397871	0.002514
EUR	Phe_440	Phe_594_2	0.00268296	0.0775155	0.972389
EUR	Phe_440	Phe_594_3	0.174678	0.0536259	0.00112461
EUR	Phe_440	Phe_594_8	0.168792	0.0879807	0.055046
EUR	Phe_440	Phe_595	0.0987606	0.0920831	0.283488
EUR	Phe_440	Phe_596	0.130963	0.0588467	0.0260487
EUR	Phe_440	Phe_596_1	0.0564376	0.0864019	0.513628
EUR	Phe_440	Phe_596_5	0.0998559	0.0678636	0.141177
EUR	Phe_440	Phe_597	0.0777665	0.0837275	0.352991
EUR	Phe_440	Phe_597_1	-0.0271294	0.0904192	0.764146
EUR	Phe_440	Phe_599	0.138864	0.044292	0.00171745
EUR	Phe_440	Phe_599_1	0.130767	0.0926451	0.158103
EUR	Phe_440	Phe_599_2	0.129733	0.0513742	0.0115614
EUR	Phe_440	Phe_599_3	0.013736	0.0770335	0.858478
EUR	Phe_440	Phe_599_4	0.193399	0.0544008	0.000377875
EUR	Phe_440	Phe_599_5	0.000415733	0.0538377	0.993839
EUR	Phe_440	Phe_599_9	0.0384414	0.0758312	0.612201
EUR	Phe_440	Phe_600	0.030845	0.0366571	0.400098
EUR	Phe_440	Phe_601	0.190775	0.0638391	0.00280471
EUR	Phe_440	Phe_601_1	0.0161424	0.0762386	0.832314
EUR	Phe_440	Phe_601_11	-0.0727055	0.11794	0.53759
EUR	Phe_440	Phe_601_12	0.0360424	0.114618	0.753175
EUR	Phe_440	Phe_601_3	0.311068	0.120321	0.00972881
EUR	Phe_440	Phe_602	-0.0823772	0.096111	0.391387
EUR	Phe_440	Phe_603	0.0599908	0.0679085	0.377017
EUR	Phe_440	Phe_603_1	-0.0350216	0.0595485	0.556452
EUR	Phe_440	Phe_603_2	-0.0657088	0.0783861	0.401879
EUR	Phe_440	Phe_604	0.330631	0.083078	6.89846e-05
EUR	Phe_440	Phe_604_1	0.384099	0.0847043	5.77169e-06
EUR	Phe_440	Phe_605	0.238247	0.0400504	2.70303e-09
EUR	Phe_440	Phe_608	0.159549	0.0721183	0.0269444
EUR	Phe_440	Phe_610	8.89755e-05	0.120742	0.999412
EUR	Phe_440	Phe_610_4	0.0893884	0.0907694	0.324729
EUR	Phe_440	Phe_611	0.0254907	0.0761037	0.737665
EUR	Phe_440	Phe_611_3	-0.0496261	0.0788093	0.528892
EUR	Phe_440	Phe_612	-0.0748004	0.109294	0.493725
EUR	Phe_440	Phe_612_2	0.0844355	0.0604626	0.162566
EUR	Phe_440	Phe_613	-0.0818138	0.140568	0.560552
EUR	Phe_440	Phe_614	0.166493	0.112026	0.137227
EUR	Phe_440	Phe_614_4	0.236427	0.0994904	0.0174834
EUR	Phe_440	Phe_614_52	0.0818543	0.0976756	0.402018
EUR	Phe_440	Phe_615	0.112196	0.0437614	0.010353
EUR	Phe_440	Phe_618	0.162931	0.0531894	0.00218972
EUR	Phe_440	Phe_618_1	0.169667	0.0532441	0.0014396
EUR	Phe_440	Phe_619	0.308616	0.111413	0.00560529
EUR	Phe_440	Phe_622	-0.166232	0.11362	0.143455
EUR	Phe_440	Phe_624_9	0.208737	0.0682821	0.00223583
EUR	Phe_440	Phe_625_1	0.163753	0.11178	0.142931
EUR	Phe_440	Phe_626	0.31613	0.0668897	2.2883e-06
EUR	Phe_440	Phe_626_1	0.318755	0.0636848	5.58048e-07
EUR	Phe_440	Phe_626_12	0.232947	0.0429082	5.66816e-08
EUR	Phe_440	Phe_626_14	0.18099	0.119447	0.129713
EUR	Phe_440	Phe_627	0.0845894	0.0760461	0.265991
EUR	Phe_440	Phe_627_1	-0.0670833	0.0776698	0.387754
EUR	Phe_440	Phe_628	0.17913	0.0597485	0.00271703
EUR	Phe_440	Phe_634_3	0.267634	0.0909662	0.00325971
EUR	Phe_440	Phe_635_3	-0.0475789	0.104764	0.64972
EUR	Phe_440	Phe_636	0.139595	0.0651014	0.0320113
EUR	Phe_440	Phe_636_2	0.131874	0.0874865	0.131718
EUR	Phe_440	Phe_636_3	0.224245	0.0900957	0.0128116
EUR	Phe_440	Phe_642	0.406656	0.0755342	7.29567e-08
EUR	Phe_440	Phe_642_1	0.365364	0.0721606	4.12256e-07
EUR	Phe_440	Phe_645	0.0129211	0.121725	0.915464
EUR	Phe_440	Phe_647_1	-0.0224409	0.139518	0.872214
EUR	Phe_440	Phe_650	0.0221085	0.0527566	0.675168
EUR	Phe_440	Phe_681	0.499623	0.0452687	2.53842e-28
EUR	Phe_440	Phe_681_1	0.442421	0.0741486	2.42134e-09
EUR	Phe_440	Phe_681_2	0.394712	0.107773	0.000249818
EUR	Phe_440	Phe_681_3	0.460443	0.0747045	7.11463e-10
EUR	Phe_440	Phe_681_7	0.417438	0.0769713	5.85108e-08
EUR	Phe_440	Phe_686	0.238827	0.0797535	0.00274842
EUR	Phe_440	Phe_686_1	0.373479	0.066728	2.18049e-08
EUR	Phe_440	Phe_686_3	0.255019	0.060611	2.58248e-05
EUR	Phe_440	Phe_687_1	0.20781	0.0546883	0.000144755
EUR	Phe_440	Phe_687_4	0.308914	0.052643	4.40838e-09
EUR	Phe_440	Phe_689	0.129057	0.0607095	0.0335184
EUR	Phe_440	Phe_690	0.145941	0.0502516	0.00368184
EUR	Phe_440	Phe_690_1	0.0763813	0.0463717	0.0995262
EUR	Phe_440	Phe_694	-0.0949417	0.0979504	0.332404
EUR	Phe_440	Phe_694_1	0.0369398	0.102772	0.719269
EUR	Phe_440	Phe_694_2	-0.0541417	0.0855323	0.526736
EUR	Phe_440	Phe_695	0.0658314	0.0639645	0.303392
EUR	Phe_440	Phe_695_3	-0.150944	0.0620712	0.0150246
EUR	Phe_440	Phe_695_4	0.0153266	0.1191	0.897605
EUR	Phe_440	Phe_695_41	0.109359	0.0772047	0.156633
EUR	Phe_440	Phe_695_42	-0.00118589	0.121376	0.992204
EUR	Phe_440	Phe_695_7	0.367711	0.0992204	0.000210552
EUR	Phe_440	Phe_696	0.207639	0.0509718	4.62913e-05
EUR	Phe_440	Phe_696_4	0.210695	0.0515808	4.41217e-05
EUR	Phe_440	Phe_696_41	0.215167	0.044056	1.03985e-06
EUR	Phe_440	Phe_696_42	0.179679	0.055171	0.00112688
EUR	Phe_440	Phe_697	0.0305315	0.0637592	0.63204
EUR	Phe_440	Phe_698	0.213367	0.076498	0.00528405
EUR	Phe_440	Phe_700	0.286551	0.0499423	9.59997e-09
EUR	Phe_440	Phe_701	0.220245	0.050587	1.33808e-05
EUR	Phe_440	Phe_701_2	0.0681399	0.107797	0.527314
EUR	Phe_440	Phe_701_4	0.0811795	0.0859272	0.344788
EUR	Phe_440	Phe_702	-0.0396497	0.0458394	0.387056
EUR	Phe_440	Phe_702_1	-0.0517565	0.0473555	0.274422
EUR	Phe_440	Phe_702_2	-0.0379468	0.0429152	0.376573
EUR	Phe_440	Phe_703	0.420281	0.0540778	7.73844e-15
EUR	Phe_440	Phe_703_1	0.229438	0.0519539	1.00464e-05
EUR	Phe_440	Phe_704	0.0331603	0.0704006	0.637624
EUR	Phe_440	Phe_705_3	0.337869	0.0693891	1.12055e-06
EUR	Phe_440	Phe_706	0.0958998	0.0462036	0.0379319
EUR	Phe_440	Phe_706_1	-0.106289	0.0565651	0.0602368
EUR	Phe_440	Phe_706_2	0.0590972	0.0447987	0.187111
EUR	Phe_440	Phe_706_8	0.197198	0.0708225	0.00536279
EUR	Phe_440	Phe_707	0.536143	0.0563975	1.97192e-21
EUR	Phe_440	Phe_707_1	0.561742	0.0878528	1.61462e-10
EUR	Phe_440	Phe_709	0.192538	0.0902438	0.0328809
EUR	Phe_440	Phe_709_2	0.143065	0.0804556	0.0753724
EUR	Phe_440	Phe_709_3	0.38763	0.125431	0.00199892
EUR	Phe_440	Phe_710	0.518699	0.0632168	2.30444e-16
EUR	Phe_440	Phe_710_1	0.526696	0.0630969	6.97702e-17
EUR	Phe_440	Phe_710_12	0.419656	0.0654461	1.434e-10
EUR	Phe_440	Phe_710_19	0.49575	0.0682216	3.6821e-13
EUR	Phe_440	Phe_711	0.315115	0.103437	0.00231576
EUR	Phe_440	Phe_711_1	0.380294	0.0954975	6.82678e-05
EUR	Phe_440	Phe_713	0.297464	0.113003	0.00847956
EUR	Phe_440	Phe_714	0.215134	0.0644561	0.000844801
EUR	Phe_440	Phe_714_1	0.161833	0.0516238	0.00171936
EUR	Phe_440	Phe_715	0.224427	0.0871102	0.00998485
EUR	Phe_440	Phe_715_1	0.154139	0.0849825	0.0697124
EUR	Phe_440	Phe_715_2	0.048641	0.0971437	0.616574
EUR	Phe_440	Phe_716	0.268256	0.0411066	6.76158e-11
EUR	Phe_440	Phe_716_2	0.271119	0.0549174	7.93926e-07
EUR	Phe_440	Phe_716_9	0.287274	0.0417168	5.72635e-12
EUR	Phe_440	Phe_717	0.255381	0.0811478	0.00164894
EUR	Phe_440	Phe_720	0.293243	0.0403312	3.57171e-13
EUR	Phe_440	Phe_721	0.312483	0.0402148	7.82795e-15
EUR	Phe_440	Phe_721_1	0.290348	0.0413685	2.24152e-12
EUR	Phe_440	Phe_721_2	0.318365	0.0668842	1.9365e-06
EUR	Phe_440	Phe_722	0.353672	0.0377333	7.05304e-21
EUR	Phe_440	Phe_722_1	0.350612	0.0615732	1.23927e-08
EUR	Phe_440	Phe_722_6	0.357531	0.0430032	9.24708e-17
EUR	Phe_440	Phe_722_7	0.341193	0.0837628	4.63467e-05
EUR	Phe_440	Phe_722_9	0.406727	0.0659267	6.85595e-10
EUR	Phe_440	Phe_724	0.359972	0.0671315	8.22193e-08
EUR	Phe_440	Phe_726	0.294768	0.0386279	2.32984e-14
EUR	Phe_440	Phe_726_1	0.238835	0.0549562	1.38695e-05
EUR	Phe_440	Phe_726_2	0.250523	0.0828201	0.0024871
EUR	Phe_440	Phe_726_3	0.219623	0.0765531	0.00411912
EUR	Phe_440	Phe_726_4	0.263297	0.0773538	0.000664543
EUR	Phe_440	Phe_727	0.207726	0.0475505	1.25079e-05
EUR	Phe_440	Phe_727_1	0.177483	0.054251	0.00106975
EUR	Phe_440	Phe_727_2	0.181822	0.130311	0.162926
EUR	Phe_440	Phe_727_4	0.0691554	0.0726012	0.340825
EUR	Phe_440	Phe_727_6	0.18285	0.0578259	0.00156649
EUR	Phe_440	Phe_728	0.116574	0.0706548	0.0989623
EUR	Phe_440	Phe_728_7	0.0924805	0.0551351	0.0934755
EUR	Phe_440	Phe_728_71	0.111523	0.0418602	0.00771749
EUR	Phe_440	Phe_729	0.476221	0.0871342	4.6192e-08
EUR	Phe_440	Phe_729_1	0.209367	0.0608578	0.000581153
EUR	Phe_440	Phe_732	0.0177867	0.117607	0.879787
EUR	Phe_440	Phe_733	0.0373064	0.0966478	0.699494
EUR	Phe_440	Phe_733_4	0.119224	0.128105	0.352022
EUR	Phe_440	Phe_733_8	0.047993	0.128648	0.709107
EUR	Phe_440	Phe_735	0.113494	0.0460254	0.0136673
EUR	Phe_440	Phe_735_1	-0.0267999	0.0521998	0.607664
EUR	Phe_440	Phe_735_2	0.140394	0.0520827	0.00702617
EUR	Phe_440	Phe_735_21	0.0907498	0.0469812	0.0534062
EUR	Phe_440	Phe_735_23	0.016399	0.0551451	0.766177
EUR	Phe_440	Phe_735_3	0.000787581	0.0427569	0.985304
EUR	Phe_440	Phe_736	0.25087	0.0763342	0.00101453
EUR	Phe_440	Phe_737	-0.127368	0.0807075	0.114534
EUR	Phe_440	Phe_737_3	-0.182655	0.0661117	0.00573041
EUR	Phe_440	Phe_738	0.293925	0.0752713	9.42741e-05
EUR	Phe_440	Phe_738_4	0.176729	0.0522198	0.000713505
EUR	Phe_440	Phe_740	0.241439	0.0375473	1.27381e-10
EUR	Phe_440	Phe_740_1	0.144673	0.039763	0.00027436
EUR	Phe_440	Phe_740_11	0.125442	0.0436671	0.00406996
EUR	Phe_440	Phe_740_12	0.0674089	0.0858256	0.432209
EUR	Phe_440	Phe_740_2	0.118865	0.0768504	0.121934
EUR	Phe_440	Phe_740_9	0.260736	0.0387687	1.75083e-11
EUR	Phe_440	Phe_741	0.400419	0.0610381	5.37554e-11
EUR	Phe_440	Phe_741_3	0.462985	0.0706314	5.56616e-11
EUR	Phe_440	Phe_741_4	0.162967	0.0990823	0.100019
EUR	Phe_440	Phe_742	0.191531	0.0833568	0.0215772
EUR	Phe_440	Phe_742_9	0.170956	0.0924241	0.0643577
EUR	Phe_440	Phe_743	0.079974	0.0481608	0.0968014
EUR	Phe_440	Phe_743_1	0.0646992	0.0476305	0.17435
EUR	Phe_440	Phe_743_11	0.0663825	0.0489828	0.175347
EUR	Phe_440	Phe_743_2	0.0270703	0.0968162	0.779781
EUR	Phe_440	Phe_743_9	0.0189726	0.0744415	0.798827
EUR	Phe_440	Phe_745	0.298376	0.033391	4.04171e-19
EUR	Phe_440	Phe_747	0.553621	0.105356	1.48205e-07
EUR	Phe_440	Phe_747_1	0.564572	0.107566	1.53234e-07
EUR	Phe_440	Phe_751	0.166582	0.10776	0.122137
EUR	Phe_440	Phe_751_2	0.123076	0.105626	0.243935
EUR	Phe_440	Phe_751_21	0.0626365	0.102254	0.540167
EUR	Phe_440	Phe_755	-0.0422611	0.0835224	0.612867
EUR	Phe_440	Phe_755_1	-0.0798943	0.0821376	0.330708
EUR	Phe_440	Phe_757	0.187267	0.118103	0.112825
EUR	Phe_440	Phe_760	0.356446	0.0345331	5.6139e-25
EUR	Phe_440	Phe_761	0.229446	0.0401049	1.05801e-08
EUR	Phe_440	Phe_764	0.350106	0.0431418	4.8478e-16
EUR	Phe_440	Phe_765	0.287499	0.0529489	5.64321e-08
EUR	Phe_440	Phe_766	0.2097	0.0739774	0.00458768
EUR	Phe_440	Phe_770	0.2917	0.0573352	3.62564e-07
EUR	Phe_440	Phe_771_1	0.444105	0.0812088	4.53399e-08
EUR	Phe_440	Phe_773	0.397111	0.0394831	8.49291e-24
EUR	Phe_440	Phe_781	0.600481	0.116332	2.44631e-07
EUR	Phe_440	Phe_782_3	0.358511	0.042601	3.91008e-17
EUR	Phe_440	Phe_783	0.294403	0.0693248	2.16922e-05
EUR	Phe_440	Phe_785	0.365477	0.0369484	4.52905e-23
EUR	Phe_440	Phe_788	0.332178	0.0425555	5.91461e-15
EUR	Phe_440	Phe_789	0.405323	0.0468132	4.78838e-18
EUR	Phe_440	Phe_790_6	0.585303	0.0773692	3.87651e-14
EUR	Phe_440	Phe_791	0.976637	0.14981	7.06879e-11
EUR	Phe_440	Phe_798	0.45107	0.0480034	5.63338e-21
EUR	Phe_440	Phe_798_1	0.0203459	0.110859	0.854382
EUR	Phe_440	Phe_800	0.231812	0.0665258	0.000492985
EUR	Phe_440	Phe_800_1	0.273183	0.0895995	0.00229653
EUR	Phe_440	Phe_800_2	0.200159	0.073328	0.00634049
EUR	Phe_440	Phe_800_3	0.0721683	0.0899809	0.42253
EUR	Phe_440	Phe_800_4	0.132362	0.105179	0.20823
EUR	Phe_440	Phe_801	0.279242	0.0574637	1.17714e-06
EUR	Phe_440	Phe_801_1	0.284811	0.113535	0.0121221
EUR	Phe_440	Phe_803	0.0233364	0.0565629	0.679919
EUR	Phe_440	Phe_803_1	0.15151	0.0924927	0.101407
EUR	Phe_440	Phe_803_2	-0.02263	0.0491811	0.645418
EUR	Phe_440	Phe_803_3	0.0626665	0.0869558	0.471112
EUR	Phe_440	Phe_804	0.0986312	0.0628648	0.116662
EUR	Phe_440	Phe_805	0.0684836	0.0928226	0.460642
EUR	Phe_440	Phe_807	0.31103	0.0739526	2.60165e-05
EUR	Phe_440	Phe_809	0.271559	0.099935	0.00658063
EUR	Phe_440	Phe_817	0.126422	0.106878	0.236861
EUR	Phe_440	Phe_819	0.172104	0.0769158	0.0252496
EUR	Phe_440	Phe_830	0.214697	0.0699595	0.00214865
EUR	Phe_440	Phe_835	0.232018	0.0517306	7.28748e-06
EUR	Phe_440	Phe_840	0.147432	0.0484953	0.00236482
EUR	Phe_440	Phe_851	0.558334	0.0864548	1.06022e-10
EUR	Phe_440	Phe_854	1.11593	0.123163	1.29774e-19
EUR	Phe_440	Phe_858	0.244806	0.0587764	3.11291e-05
EUR	Phe_440	Phe_859	0.427947	0.0895911	1.78229e-06
EUR	Phe_440	Phe_870	0.471066	0.0799288	3.77932e-09
EUR	Phe_440	Phe_870_3	0.21102	0.0997096	0.0343157
EUR	Phe_440	Phe_871	0.439223	0.063562	4.84141e-12
EUR	Phe_440	Phe_871_3	0.488512	0.0952602	2.92543e-07
EUR	Phe_440	Phe_871_4	0.290442	0.0982933	0.0031282
EUR	Phe_440	Phe_872	0.600175	0.0903086	3.01514e-11
EUR	Phe_440	Phe_874	0.830105	0.10959	3.60085e-14
EUR	Phe_440	Phe_915	0.342678	0.0724419	2.24098e-06
EUR	Phe_440	Phe_916	0.312616	0.0616682	3.99258e-07
EUR	Phe_440	Phe_938	0.0270927	0.0744021	0.715754
EUR	Phe_440	Phe_938_2	-0.0724885	0.0747177	0.331965
EUR	Phe_440	Phe_939	0.186358	0.0533104	0.000472798
EUR	Phe_440	Phe_946	0.221967	0.106824	0.0377217
EUR	Phe_440	Phe_947	0.0970089	0.067485	0.15058
EUR	Phe_440	Phe_949	0.0193547	0.0937845	0.836498
EUR	Phe_440	Phe_952	0.126263	0.128047	0.324103
EUR	Phe_440	Phe_960	0.337036	0.0558838	1.62946e-09
EUR	Phe_440	Phe_960_2	0.355238	0.0627455	1.50002e-08
EUR	Phe_440	Phe_965	0.459212	0.0826431	2.75138e-08
EUR	Phe_440	Phe_969	0.158906	0.088207	0.0716212
EUR	Phe_440	Phe_979	0.426219	0.0897716	2.05622e-06
EUR	Phe_440	Phe_990	0.193508	0.0841056	0.0214045
EUR	Phe_440	QTL_ALB	-0.0824487	0.0343194	0.0162883
EUR	Phe_440	QTL_ALT	0.300406	0.0392065	1.82855e-14
EUR	Phe_440	QTL_AST	0.147818	0.0338639	1.27094e-05
EUR	Phe_440	QTL_BASO	0.134454	0.0528175	0.0109077
EUR	Phe_440	QTL_BMI	0.246963	0.027516	2.82653e-19
EUR	Phe_440	QTL_BUN	0.0772648	0.0288517	0.0074064
EUR	Phe_440	QTL_CALCIUM	0.152555	0.0317937	1.60043e-06
EUR	Phe_440	QTL_CRE	0.0420784	0.0326047	0.196856
EUR	Phe_440	QTL_CRP	0.346753	0.0331393	1.2706e-25
EUR	Phe_440	QTL_DBP	0.158527	0.0338004	2.73077e-06
EUR	Phe_440	QTL_EGFR	-0.0377802	0.0333632	0.257471
EUR	Phe_440	QTL_EOSINO	0.101974	0.0438736	0.020111
EUR	Phe_440	QTL_GLU	0.396364	0.0390869	3.64888e-24
EUR	Phe_440	QTL_HB	0.00790254	0.0440095	0.857495
EUR	Phe_440	QTL_HBA1C	0.337015	0.0388862	4.44907e-18
EUR	Phe_440	QTL_HDLC	-0.30786	0.0325407	3.05755e-21
EUR	Phe_440	QTL_HEIGHT	-0.0916184	0.0246922	0.000206918
EUR	Phe_440	QTL_HT	-0.00904481	0.0418577	0.828922
EUR	Phe_440	QTL_LDLC	0.0451549	0.0452198	0.318005
EUR	Phe_440	QTL_LYMPH	0.224053	0.0438019	3.1351e-07
EUR	Phe_440	QTL_MCH	-0.00725043	0.0265092	0.784464
EUR	Phe_440	QTL_MCHC	0.0155506	0.033078	0.638269
EUR	Phe_440	QTL_MCV	-0.0234545	0.0256569	0.360632
EUR	Phe_440	QTL_MONO	0.167774	0.0350984	1.75206e-06
EUR	Phe_440	QTL_MPV	0.0141243	0.0245926	0.565744
EUR	Phe_440	QTL_NEUTRO	0.267994	0.032462	1.51137e-16
EUR	Phe_440	QTL_PLT	0.0228161	0.0269814	0.397762
EUR	Phe_440	QTL_RBC	0.00746472	0.0329265	0.82065
EUR	Phe_440	QTL_RDW	0.0878363	0.0261266	0.000773941
EUR	Phe_440	QTL_SBP	0.400739	0.0329855	5.81e-34
EUR	Phe_440	QTL_TC	-0.0986557	0.0401687	0.0140481
EUR	Phe_440	QTL_TG	0.361739	0.0391584	2.51517e-20
EUR	Phe_440	QTL_WBC	0.295337	0.0379816	7.49885e-15
EUR	Phe_440	QTL_WEIGHT	0.163561	0.0288881	1.49722e-08
EUR	Phe_442_1	Phe_442_11	0.970094	0.0804966	1.90785e-33
EUR	Phe_442_1	Phe_442_2	0.701355	0.0980662	8.56136e-13
EUR	Phe_442_1	Phe_443	0.306803	0.0426425	6.25582e-13
EUR	Phe_442_1	Phe_443_1	0.0468495	0.0724049	0.517601
EUR	Phe_442_1	Phe_443_9	0.294286	0.0427456	5.79507e-12
EUR	Phe_442_1	Phe_444	0.300735	0.0662463	5.63488e-06
EUR	Phe_442_1	Phe_444_1	0.285704	0.0759391	0.000168373
EUR	Phe_442_1	Phe_447_1	0.310408	0.082106	0.000156469
EUR	Phe_442_1	Phe_450	0.163538	0.0631405	0.00959584
EUR	Phe_442_1	Phe_451	0.141159	0.0541338	0.00911821
EUR	Phe_442_1	Phe_451_2	0.138238	0.0560731	0.0136891
EUR	Phe_442_1	Phe_452	0.172964	0.0500742	0.000552003
EUR	Phe_442_1	Phe_454	0.0986796	0.0364838	0.00683551
EUR	Phe_442_1	Phe_454_1	0.101957	0.0377618	0.00693404
EUR	Phe_442_1	Phe_454_11	0.115978	0.0482964	0.0163336
EUR	Phe_442_1	Phe_455	0.13895	0.0387998	0.000342008
EUR	Phe_442_1	Phe_456	0.0782253	0.0442703	0.0772297
EUR	Phe_442_1	Phe_458	0.418785	0.0477936	1.91173e-18
EUR	Phe_442_1	Phe_458_1	0.262015	0.0635131	3.70154e-05
EUR	Phe_442_1	Phe_458_9	0.449097	0.0485746	2.34125e-20
EUR	Phe_442_1	Phe_459	0.501082	0.0529363	2.91475e-21
EUR	Phe_442_1	Phe_459_9	0.471384	0.0546391	6.28524e-18
EUR	Phe_442_1	Phe_464	0.1425	0.0444831	0.00135785
EUR	Phe_442_1	Phe_465	0.131652	0.0401857	0.00105251
EUR	Phe_442_1	Phe_465_2	0.123665	0.0641527	0.0538972
EUR	Phe_442_1	Phe_465_4	0.0754665	0.061887	0.222683
EUR	Phe_442_1	Phe_470	0.0610359	0.0648438	0.346563
EUR	Phe_442_1	Phe_471	0.0722203	0.0406712	0.0757806
EUR	Phe_442_1	Phe_472	0.0343261	0.0508456	0.499609
EUR	Phe_442_1	Phe_473	0.356654	0.0524237	1.02249e-11
EUR	Phe_442_1	Phe_473_1	0.235868	0.101487	0.0201196
EUR	Phe_442_1	Phe_473_4	0.317046	0.074632	2.15571e-05
EUR	Phe_442_1	Phe_474	0.145501	0.0512968	0.00456162
EUR	Phe_442_1	Phe_474_1	0.209826	0.0611555	0.000601319
EUR	Phe_442_1	Phe_474_2	0.0548356	0.0428747	0.200906
EUR	Phe_442_1	Phe_475	0.111919	0.0398892	0.0050198
EUR	Phe_442_1	Phe_476	-0.0621324	0.0416404	0.135668
EUR	Phe_442_1	Phe_477	0.254241	0.0690312	0.000230514
EUR	Phe_442_1	Phe_479	0.088494	0.0675179	0.189968
EUR	Phe_442_1	Phe_480	0.302661	0.04774	2.30091e-10
EUR	Phe_442_1	Phe_480_1	0.266347	0.0625327	2.05055e-05
EUR	Phe_442_1	Phe_480_11	0.231815	0.0777083	0.00285303
EUR	Phe_442_1	Phe_480_5	0.167877	0.102547	0.101615
EUR	Phe_442_1	Phe_481	0.239222	0.0635239	0.000165977
EUR	Phe_442_1	Phe_483	0.247272	0.0456224	5.96068e-08
EUR	Phe_442_1	Phe_495	0.0300251	0.0331693	0.365355
EUR	Phe_442_1	Phe_495_2	-0.0676918	0.0617921	0.273308
EUR	Phe_442_1	Phe_496	0.342587	0.0353385	3.18321e-22
EUR	Phe_442_1	Phe_496_1	0.224088	0.0438731	3.26205e-07
EUR	Phe_442_1	Phe_496_2	0.258081	0.032725	3.11139e-15
EUR	Phe_442_1	Phe_496_21	0.268558	0.0316615	2.21069e-17
EUR	Phe_442_1	Phe_496_3	0.19826	0.0872091	0.0230027
EUR	Phe_442_1	Phe_497	0.181725	0.0513247	0.000399087
EUR	Phe_442_1	Phe_500	0.0653792	0.109429	0.5502
EUR	Phe_442_1	Phe_500_2	0.0180938	0.102073	0.859301
EUR	Phe_442_1	Phe_502	0.249711	0.0672157	0.000203142
EUR	Phe_442_1	Phe_503	0.247441	0.111795	0.0268736
EUR	Phe_442_1	Phe_504	0.330641	0.0890335	0.000204274
EUR	Phe_442_1	Phe_507	0.297993	0.0643688	3.66614e-06
EUR	Phe_442_1	Phe_508	0.415174	0.0716083	6.7172e-09
EUR	Phe_442_1	Phe_509	0.418987	0.0461691	1.13628e-19
EUR	Phe_442_1	Phe_509_1	0.462932	0.0506609	6.37038e-20
EUR	Phe_442_1	Phe_509_8	0.313558	0.0569681	3.71067e-08
EUR	Phe_442_1	Phe_510	0.385597	0.0722086	9.29265e-08
EUR	Phe_442_1	Phe_512	0.282928	0.0355847	1.85278e-15
EUR	Phe_442_1	Phe_512_1	0.00465055	0.100669	0.963154
EUR	Phe_442_1	Phe_512_2	0.175638	0.0658995	0.0076934
EUR	Phe_442_1	Phe_512_7	0.342165	0.0350853	1.80159e-22
EUR	Phe_442_1	Phe_512_8	0.121175	0.0424372	0.00429827
EUR	Phe_442_1	Phe_512_9	0.286627	0.0398907	6.70469e-13
EUR	Phe_442_1	Phe_513	0.300038	0.0573092	1.64597e-07
EUR	Phe_442_1	Phe_513_3	0.264629	0.0811143	0.00110463
EUR	Phe_442_1	Phe_514	0.463286	0.0536316	5.7051e-18
EUR	Phe_442_1	Phe_516	0.399569	0.0771203	2.20575e-07
EUR	Phe_442_1	Phe_516_1	0.387408	0.0748714	2.28752e-07
EUR	Phe_442_1	Phe_519	0.329749	0.0571923	8.1357e-09
EUR	Phe_442_1	Phe_519_8	0.315517	0.0795362	7.2796e-05
EUR	Phe_442_1	Phe_519_9	0.360983	0.116452	0.00193628
EUR	Phe_442_1	Phe_520	0.022048	0.10599	0.835214
EUR	Phe_442_1	Phe_521	0.226245	0.0474274	1.83899e-06
EUR	Phe_442_1	Phe_521_1	0.228528	0.0485607	2.52585e-06
EUR	Phe_442_1	Phe_522	0.17766	0.0689085	0.00993179
EUR	Phe_442_1	Phe_522_5	0.132651	0.0988997	0.179832
EUR	Phe_442_1	Phe_523	0.190312	0.0509737	0.000188819
EUR	Phe_442_1	Phe_523_1	0.118279	0.0652333	0.0698055
EUR	Phe_442_1	Phe_523_3	0.17672	0.0557953	0.00153865
EUR	Phe_442_1	Phe_523_31	0.19027	0.0613144	0.0019145
EUR	Phe_442_1	Phe_523_32	0.0563388	0.0625427	0.367692
EUR	Phe_442_1	Phe_524	-0.035034	0.0863039	0.684788
EUR	Phe_442_1	Phe_524_3	-0.0325788	0.086649	0.706927
EUR	Phe_442_1	Phe_525	0.270442	0.0423002	1.62235e-10
EUR	Phe_442_1	Phe_526	0.00205071	0.0831129	0.980315
EUR	Phe_442_1	Phe_526_4	-0.0656435	0.0795297	0.409147
EUR	Phe_442_1	Phe_526_41	0.11792	0.058364	0.0433398
EUR	Phe_442_1	Phe_527	0.14469	0.0804254	0.0720096
EUR	Phe_442_1	Phe_528	0.424604	0.077902	5.02312e-08
EUR	Phe_442_1	Phe_528_3	0.208808	0.0856401	0.0147604
EUR	Phe_442_1	Phe_528_6	0.222955	0.0902663	0.0135127
EUR	Phe_442_1	Phe_530	0.162124	0.0292106	2.85389e-08
EUR	Phe_442_1	Phe_530_1	0.163586	0.0293778	2.57152e-08
EUR	Phe_442_1	Phe_530_11	0.159102	0.0305125	1.8448e-07
EUR	Phe_442_1	Phe_530_12	0.115518	0.05267	0.0282901
EUR	Phe_442_1	Phe_530_14	0.100977	0.0440546	0.021901
EUR	Phe_442_1	Phe_530_2	0.266442	0.0981202	0.00661836
EUR	Phe_442_1	Phe_530_3	0.0985768	0.061556	0.109285
EUR	Phe_442_1	Phe_530_5	0.206521	0.101122	0.0411215
EUR	Phe_442_1	Phe_531	0.2074	0.0614135	0.00073251
EUR	Phe_442_1	Phe_531_2	0.172237	0.0724342	0.0174142
EUR	Phe_442_1	Phe_531_3	0.23108	0.089512	0.00983559
EUR	Phe_442_1	Phe_531_4	0.203399	0.0850033	0.0167185
EUR	Phe_442_1	Phe_532	0.212527	0.0450278	2.35949e-06
EUR	Phe_442_1	Phe_535	0.202406	0.0468803	1.57796e-05
EUR	Phe_442_1	Phe_535_1	0.112846	0.0953184	0.236458
EUR	Phe_442_1	Phe_535_6	0.117923	0.0671292	0.078977
EUR	Phe_442_1	Phe_535_8	0.206801	0.0818991	0.0115674
EUR	Phe_442_1	Phe_535_9	0.246659	0.0837394	0.0032237
EUR	Phe_442_1	Phe_536	0.13505	0.0966448	0.162298
EUR	Phe_442_1	Phe_537	0.219145	0.0619993	0.000408333
EUR	Phe_442_1	Phe_540	0.165966	0.0860986	0.0539014
EUR	Phe_442_1	Phe_540_1	0.155569	0.0817771	0.0571248
EUR	Phe_442_1	Phe_540_11	0.135037	0.0580054	0.0199118
EUR	Phe_442_1	Phe_550	0.193181	0.0380655	3.87537e-07
EUR	Phe_442_1	Phe_550_1	0.0933832	0.0306177	0.00228862
EUR	Phe_442_1	Phe_550_2	0.129559	0.0337679	0.000124672
EUR	Phe_442_1	Phe_550_3	0.296693	0.099175	0.00277513
EUR	Phe_442_1	Phe_550_4	0.140071	0.0357368	8.87284e-05
EUR	Phe_442_1	Phe_550_5	0.296787	0.0702525	2.39399e-05
EUR	Phe_442_1	Phe_555	-0.028833	0.0510965	0.57256
EUR	Phe_442_1	Phe_555_1	-0.00360054	0.0551051	0.947904
EUR	Phe_442_1	Phe_555_2	-0.0257334	0.0591964	0.663772
EUR	Phe_442_1	Phe_555_21	0.0466363	0.0915402	0.610428
EUR	Phe_442_1	Phe_556_1	0.159955	0.112347	0.154519
EUR	Phe_442_1	Phe_558	0.160474	0.0490698	0.00107425
EUR	Phe_442_1	Phe_559	0.0237578	0.0848351	0.779441
EUR	Phe_442_1	Phe_560	0.248601	0.0674087	0.000226051
EUR	Phe_442_1	Phe_560_4	0.20703	0.071267	0.00367259
EUR	Phe_442_1	Phe_561	0.218496	0.0413732	1.28402e-07
EUR	Phe_442_1	Phe_561_1	0.170773	0.0523403	0.00110342
EUR	Phe_442_1	Phe_561_2	0.146699	0.0954824	0.124442
EUR	Phe_442_1	Phe_562	0.122537	0.0341646	0.00033495
EUR	Phe_442_1	Phe_562_1	0.112574	0.0326067	0.000555449
EUR	Phe_442_1	Phe_563	0.148712	0.0394738	0.000164983
EUR	Phe_442_1	Phe_564	0.245428	0.0404281	1.27332e-09
EUR	Phe_442_1	Phe_564_1	0.0692614	0.0428621	0.106113
EUR	Phe_442_1	Phe_564_9	0.336195	0.063246	1.06269e-07
EUR	Phe_442_1	Phe_565	0.126895	0.0517671	0.0142352
EUR	Phe_442_1	Phe_565_1	0.152422	0.0739891	0.0393931
EUR	Phe_442_1	Phe_567	0.162236	0.107955	0.132889
EUR	Phe_442_1	Phe_568	0.238281	0.0857187	0.00543911
EUR	Phe_442_1	Phe_568_1	0.268586	0.085739	0.00173267
EUR	Phe_442_1	Phe_569	0.180195	0.0608076	0.00304293
EUR	Phe_442_1	Phe_571	0.239228	0.0461594	2.18754e-07
EUR	Phe_442_1	Phe_571_5	0.238104	0.0440867	6.63414e-08
EUR	Phe_442_1	Phe_571_51	0.187114	0.061891	0.00250047
EUR	Phe_442_1	Phe_571_8	0.247742	0.0832933	0.00293629
EUR	Phe_442_1	Phe_571_81	0.272276	0.101345	0.00721808
EUR	Phe_442_1	Phe_572	0.266184	0.0760604	0.000465895
EUR	Phe_442_1	Phe_573	0.205636	0.0863387	0.0172314
EUR	Phe_442_1	Phe_573_3	0.17744	0.107755	0.0996198
EUR	Phe_442_1	Phe_573_5	0.0685657	0.0907863	0.450104
EUR	Phe_442_1	Phe_573_7	0.0920336	0.0463199	0.046932
EUR	Phe_442_1	Phe_574	0.172133	0.0424893	5.09554e-05
EUR	Phe_442_1	Phe_574_1	0.159454	0.0436159	0.000256319
EUR	Phe_442_1	Phe_574_12	0.13897	0.0580768	0.0167173
EUR	Phe_442_1	Phe_574_2	0.108208	0.0819455	0.186672
EUR	Phe_442_1	Phe_574_3	0.129303	0.0695153	0.0628755
EUR	Phe_442_1	Phe_575	0.290419	0.086194	0.000753417
EUR	Phe_442_1	Phe_575_1	0.12409	0.112829	0.271419
EUR	Phe_442_1	Phe_575_7	0.141596	0.110989	0.202038
EUR	Phe_442_1	Phe_575_8	0.354394	0.102501	0.000545307
EUR	Phe_442_1	Phe_577	0.313285	0.0719133	1.322e-05
EUR	Phe_442_1	Phe_577_1	0.261893	0.0839059	0.00180072
EUR	Phe_442_1	Phe_577_2	0.108726	0.0667624	0.103408
EUR	Phe_442_1	Phe_577_3	0.270995	0.0809813	0.000818708
EUR	Phe_442_1	Phe_578	0.198872	0.048074	3.52186e-05
EUR	Phe_442_1	Phe_578_1	0.1736	0.100126	0.0829515
EUR	Phe_442_1	Phe_578_2	0.264638	0.0795467	0.000878406
EUR	Phe_442_1	Phe_578_8	0.148531	0.0537257	0.00569901
EUR	Phe_442_1	Phe_578_9	0.272747	0.0760598	0.000335853
EUR	Phe_442_1	Phe_579_2	0.0819736	0.0973162	0.399596
EUR	Phe_442_1	Phe_579_8	0.229163	0.0923568	0.013091
EUR	Phe_442_1	Phe_580	0.166515	0.0814292	0.0408649
EUR	Phe_442_1	Phe_580_3	0.105664	0.0870146	0.224625
EUR	Phe_442_1	Phe_580_31	0.0911935	0.0763975	0.232607
EUR	Phe_442_1	Phe_585	0.150773	0.033742	7.88092e-06
EUR	Phe_442_1	Phe_585_1	0.243609	0.0420009	6.62776e-09
EUR	Phe_442_1	Phe_585_2	-0.0046258	0.0821397	0.95509
EUR	Phe_442_1	Phe_585_3	0.123053	0.0348739	0.000417883
EUR	Phe_442_1	Phe_585_31	0.101739	0.0822324	0.216009
EUR	Phe_442_1	Phe_586	0.268792	0.0745498	0.000311518
EUR	Phe_442_1	Phe_586_2	0.273154	0.0745116	0.000246449
EUR	Phe_442_1	Phe_587	-0.0458968	0.103766	0.658266
EUR	Phe_442_1	Phe_588	0.148499	0.0781757	0.057491
EUR	Phe_442_1	Phe_589	-0.0162464	0.103112	0.874803
EUR	Phe_442_1	Phe_590	0.214096	0.0811063	0.00829818
EUR	Phe_442_1	Phe_591	0.264814	0.048634	5.17913e-08
EUR	Phe_442_1	Phe_592	0.0265631	0.0742517	0.720535
EUR	Phe_442_1	Phe_592_1	0.0676127	0.0687258	0.325212
EUR	Phe_442_1	Phe_593	0.276593	0.0563486	9.17233e-07
EUR	Phe_442_1	Phe_594	0.0636605	0.0332535	0.0555689
EUR	Phe_442_1	Phe_594_1	0.0775224	0.0383392	0.0431745
EUR	Phe_442_1	Phe_594_2	-0.0612098	0.0604981	0.311651
EUR	Phe_442_1	Phe_594_3	0.112278	0.0475525	0.0182187
EUR	Phe_442_1	Phe_594_8	0.0477976	0.0781552	0.54082
EUR	Phe_442_1	Phe_595	0.110472	0.0815812	0.175693
EUR	Phe_442_1	Phe_596	0.0882229	0.0446425	0.0481312
EUR	Phe_442_1	Phe_596_1	-0.0111809	0.0801392	0.88904
EUR	Phe_442_1	Phe_596_5	0.0623723	0.054721	0.25436
EUR	Phe_442_1	Phe_597	-0.0189159	0.0786635	0.809969
EUR	Phe_442_1	Phe_597_1	0.0192455	0.0830032	0.816644
EUR	Phe_442_1	Phe_599	0.13148	0.0410376	0.00135589
EUR	Phe_442_1	Phe_599_1	0.0676613	0.0919576	0.461859
EUR	Phe_442_1	Phe_599_2	0.0927949	0.0481813	0.0541102
EUR	Phe_442_1	Phe_599_3	0.0818712	0.0751509	0.275967
EUR	Phe_442_1	Phe_599_4	0.155439	0.0503387	0.002016
EUR	Phe_442_1	Phe_599_5	0.0785397	0.0457946	0.0863374
EUR	Phe_442_1	Phe_599_9	0.134145	0.0661907	0.0426987
EUR	Phe_442_1	Phe_600	0.0355842	0.034715	0.305345
EUR	Phe_442_1	Phe_601	0.102487	0.0578266	0.0763429
EUR	Phe_442_1	Phe_601_1	0.0735466	0.0758234	0.33206
EUR	Phe_442_1	Phe_601_11	-0.0265175	0.107836	0.805755
EUR	Phe_442_1	Phe_601_12	0.144794	0.105809	0.171171
EUR	Phe_442_1	Phe_601_3	0.0610727	0.100078	0.541696
EUR	Phe_442_1	Phe_602	-0.145506	0.087869	0.0977329
EUR	Phe_442_1	Phe_603	-0.0132365	0.0693069	0.848538
EUR	Phe_442_1	Phe_603_1	-0.0737747	0.0523626	0.158859
EUR	Phe_442_1	Phe_603_2	-0.0462732	0.0622666	0.457393
EUR	Phe_442_1	Phe_604	0.0530233	0.0732534	0.469167
EUR	Phe_442_1	Phe_604_1	0.0567797	0.0798636	0.47711
EUR	Phe_442_1	Phe_605	0.0744761	0.0427775	0.0816819
EUR	Phe_442_1	Phe_608	0.0906578	0.063757	0.155048
EUR	Phe_442_1	Phe_610	0.218074	0.0992127	0.0279457
EUR	Phe_442_1	Phe_610_4	0.121771	0.0724023	0.0925953
EUR	Phe_442_1	Phe_611	0.0973287	0.0644541	0.131032
EUR	Phe_442_1	Phe_611_3	0.117016	0.068647	0.088267
EUR	Phe_442_1	Phe_612	0.0384985	0.0881184	0.662188
EUR	Phe_442_1	Phe_612_2	0.0777465	0.0459638	0.0907466
EUR	Phe_442_1	Phe_613	0.142938	0.127241	0.261285
EUR	Phe_442_1	Phe_614	-0.019798	0.114673	0.862929
EUR	Phe_442_1	Phe_614_4	0.0949744	0.0807216	0.239368
EUR	Phe_442_1	Phe_614_52	0.029593	0.086459	0.732142
EUR	Phe_442_1	Phe_615	0.0910179	0.0399431	0.0226856
EUR	Phe_442_1	Phe_618	0.168136	0.0469976	0.000346853
EUR	Phe_442_1	Phe_618_1	0.180993	0.04661	0.00010312
EUR	Phe_442_1	Phe_619	0.012766	0.0815835	0.875657
EUR	Phe_442_1	Phe_622	-0.157431	0.11441	0.168816
EUR	Phe_442_1	Phe_624_9	0.204471	0.0575128	0.000377642
EUR	Phe_442_1	Phe_625_1	0.0336492	0.104622	0.747735
EUR	Phe_442_1	Phe_626	0.134318	0.0638434	0.0353905
EUR	Phe_442_1	Phe_626_1	0.132924	0.0631286	0.0352382
EUR	Phe_442_1	Phe_626_12	0.133348	0.0422832	0.00161219
EUR	Phe_442_1	Phe_626_14	0.222306	0.100595	0.0271107
EUR	Phe_442_1	Phe_627	0.010488	0.0605013	0.862375
EUR	Phe_442_1	Phe_627_1	-0.0780137	0.0637835	0.221291
EUR	Phe_442_1	Phe_628	0.134659	0.0462859	0.00362262
EUR	Phe_442_1	Phe_634_3	0.125853	0.0814504	0.122309
EUR	Phe_442_1	Phe_635_3	0.134695	0.0842483	0.109869
EUR	Phe_442_1	Phe_636	0.0938278	0.0606059	0.121583
EUR	Phe_442_1	Phe_636_2	0.030328	0.0708154	0.668455
EUR	Phe_442_1	Phe_636_3	0.0438823	0.0708186	0.535492
EUR	Phe_442_1	Phe_642	0.19134	0.0628787	0.00234235
EUR	Phe_442_1	Phe_642_1	0.0892608	0.0600411	0.137104
EUR	Phe_442_1	Phe_645	-0.0770316	0.107579	0.473962
EUR	Phe_442_1	Phe_647_1	0.081833	0.118394	0.489444
EUR	Phe_442_1	Phe_650	-0.0184664	0.0469082	0.693824
EUR	Phe_442_1	Phe_681	0.247141	0.041629	2.90733e-09
EUR	Phe_442_1	Phe_681_1	0.00364509	0.0658856	0.95588
EUR	Phe_442_1	Phe_681_2	0.236652	0.106976	0.0269532
EUR	Phe_442_1	Phe_681_3	0.227132	0.0647274	0.000449696
EUR	Phe_442_1	Phe_681_7	0.173594	0.0754038	0.0213247
EUR	Phe_442_1	Phe_686	0.0809514	0.0760956	0.287414
EUR	Phe_442_1	Phe_686_1	0.255459	0.0651989	8.92321e-05
EUR	Phe_442_1	Phe_686_3	0.206636	0.0538497	0.000124413
EUR	Phe_442_1	Phe_687_1	0.154325	0.0532264	0.00373877
EUR	Phe_442_1	Phe_687_4	0.0749475	0.0511777	0.143069
EUR	Phe_442_1	Phe_689	0.104898	0.0551444	0.0571399
EUR	Phe_442_1	Phe_690	0.0912745	0.0453491	0.0441455
EUR	Phe_442_1	Phe_690_1	0.0840376	0.0441673	0.0570782
EUR	Phe_442_1	Phe_694	0.0292201	0.0825344	0.723313
EUR	Phe_442_1	Phe_694_1	0.0100966	0.0827346	0.90287
EUR	Phe_442_1	Phe_694_2	0.0566956	0.0749557	0.449416
EUR	Phe_442_1	Phe_695	0.170238	0.0541742	0.00167558
EUR	Phe_442_1	Phe_695_3	0.0636946	0.0567221	0.261469
EUR	Phe_442_1	Phe_695_4	0.145276	0.0957752	0.129305
EUR	Phe_442_1	Phe_695_41	0.179532	0.0679835	0.00827053
EUR	Phe_442_1	Phe_695_42	0.102249	0.103323	0.32237
EUR	Phe_442_1	Phe_695_7	0.153473	0.0818149	0.0606747
EUR	Phe_442_1	Phe_696	0.0826313	0.0450725	0.0667581
EUR	Phe_442_1	Phe_696_4	0.0825782	0.0453026	0.0683313
EUR	Phe_442_1	Phe_696_41	0.0919532	0.040304	0.0225196
EUR	Phe_442_1	Phe_696_42	0.0708937	0.0521125	0.173704
EUR	Phe_442_1	Phe_697	-0.0188979	0.0466905	0.685662
EUR	Phe_442_1	Phe_698	0.0955934	0.063853	0.134371
EUR	Phe_442_1	Phe_700	0.11546	0.0403237	0.00419218
EUR	Phe_442_1	Phe_701	0.136639	0.0507563	0.00710112
EUR	Phe_442_1	Phe_701_2	0.140942	0.0958005	0.141236
EUR	Phe_442_1	Phe_701_4	0.0673529	0.0878031	0.443027
EUR	Phe_442_1	Phe_702	-0.0243019	0.0368644	0.509751
EUR	Phe_442_1	Phe_702_1	-0.0178497	0.0335724	0.59495
EUR	Phe_442_1	Phe_702_2	-0.0123535	0.03897	0.751244
EUR	Phe_442_1	Phe_703	0.0710085	0.0475718	0.135526
EUR	Phe_442_1	Phe_703_1	0.108147	0.0411843	0.00864135
EUR	Phe_442_1	Phe_704	0.132874	0.0632436	0.0356426
EUR	Phe_442_1	Phe_705_3	0.280362	0.0754597	0.000202892
EUR	Phe_442_1	Phe_706	0.18492	0.0430445	1.73887e-05
EUR	Phe_442_1	Phe_706_1	0.0217768	0.0523061	0.677165
EUR	Phe_442_1	Phe_706_2	0.159829	0.0424608	0.00016711
EUR	Phe_442_1	Phe_706_8	0.173833	0.0683531	0.0109856
EUR	Phe_442_1	Phe_707	0.137923	0.0428796	0.00129758
EUR	Phe_442_1	Phe_707_1	0.110762	0.0711399	0.11948
EUR	Phe_442_1	Phe_709	0.193849	0.0779078	0.0128398
EUR	Phe_442_1	Phe_709_2	0.0938606	0.0619356	0.129657
EUR	Phe_442_1	Phe_709_3	-0.0626568	0.0986419	0.525302
EUR	Phe_442_1	Phe_710	0.079875	0.0525785	0.128723
EUR	Phe_442_1	Phe_710_1	0.0803777	0.0511482	0.116074
EUR	Phe_442_1	Phe_710_12	0.00649092	0.0632843	0.918306
EUR	Phe_442_1	Phe_710_19	0.0848117	0.0555467	0.126798
EUR	Phe_442_1	Phe_711	0.0949463	0.0846723	0.262144
EUR	Phe_442_1	Phe_711_1	0.0971486	0.0905594	0.283378
EUR	Phe_442_1	Phe_713	0.16292	0.104271	0.118178
EUR	Phe_442_1	Phe_714	0.0974674	0.0526146	0.0639571
EUR	Phe_442_1	Phe_714_1	0.0738159	0.0395214	0.0617974
EUR	Phe_442_1	Phe_715	0.193609	0.0690133	0.0050255
EUR	Phe_442_1	Phe_715_1	0.104865	0.0711016	0.140249
EUR	Phe_442_1	Phe_715_2	0.0831383	0.0799855	0.29861
EUR	Phe_442_1	Phe_716	0.223807	0.0363338	7.28578e-10
EUR	Phe_442_1	Phe_716_2	0.209112	0.0474012	1.02644e-05
EUR	Phe_442_1	Phe_716_9	0.22277	0.0374466	2.69764e-09
EUR	Phe_442_1	Phe_717	0.0472543	0.0690005	0.493445
EUR	Phe_442_1	Phe_720	0.12511	0.0404814	0.00199775
EUR	Phe_442_1	Phe_721	0.212092	0.0391845	6.20975e-08
EUR	Phe_442_1	Phe_721_1	0.22238	0.0407463	4.82436e-08
EUR	Phe_442_1	Phe_721_2	0.167453	0.0685452	0.0145676
EUR	Phe_442_1	Phe_722	0.158598	0.0380139	3.01779e-05
EUR	Phe_442_1	Phe_722_1	0.133084	0.047182	0.00479251
EUR	Phe_442_1	Phe_722_6	0.145092	0.0419603	0.000544508
EUR	Phe_442_1	Phe_722_7	0.0835804	0.0821599	0.309016
EUR	Phe_442_1	Phe_722_9	0.170493	0.0597263	0.00430948
EUR	Phe_442_1	Phe_724	0.157807	0.0594497	0.00794356
EUR	Phe_442_1	Phe_726	0.115094	0.0351172	0.00104758
EUR	Phe_442_1	Phe_726_1	0.0789304	0.0417861	0.0589033
EUR	Phe_442_1	Phe_726_2	0.106803	0.0676658	0.114477
EUR	Phe_442_1	Phe_726_3	0.130126	0.066281	0.0496167
EUR	Phe_442_1	Phe_726_4	0.0711368	0.0585256	0.224182
EUR	Phe_442_1	Phe_727	0.103462	0.0419559	0.0136641
EUR	Phe_442_1	Phe_727_1	0.0340114	0.0468303	0.467674
EUR	Phe_442_1	Phe_727_2	-0.0832139	0.101844	0.413887
EUR	Phe_442_1	Phe_727_4	0.0574604	0.0691139	0.405755
EUR	Phe_442_1	Phe_727_6	0.134032	0.0439705	0.00230193
EUR	Phe_442_1	Phe_728	0.0907776	0.0649013	0.161902
EUR	Phe_442_1	Phe_728_7	-0.0243547	0.0478611	0.610849
EUR	Phe_442_1	Phe_728_71	0.0462319	0.0359176	0.198036
EUR	Phe_442_1	Phe_729	0.188857	0.072638	0.00932296
EUR	Phe_442_1	Phe_729_1	0.111919	0.0523281	0.0324528
EUR	Phe_442_1	Phe_732	-0.0419676	0.111148	0.70574
EUR	Phe_442_1	Phe_733	0.102193	0.0886894	0.249213
EUR	Phe_442_1	Phe_733_4	-0.0360051	0.117464	0.759208
EUR	Phe_442_1	Phe_733_8	-0.0486037	0.108006	0.652704
EUR	Phe_442_1	Phe_735	0.0770321	0.0386645	0.0463361
EUR	Phe_442_1	Phe_735_1	0.0528032	0.0492155	0.283317
EUR	Phe_442_1	Phe_735_2	0.0998389	0.0451327	0.0269584
EUR	Phe_442_1	Phe_735_21	0.119392	0.037942	0.00165129
EUR	Phe_442_1	Phe_735_23	0.0724311	0.0441569	0.100941
EUR	Phe_442_1	Phe_735_3	0.136111	0.0338214	5.71152e-05
EUR	Phe_442_1	Phe_736	0.133888	0.0730892	0.0669738
EUR	Phe_442_1	Phe_737	-0.000870717	0.0696959	0.990032
EUR	Phe_442_1	Phe_737_3	0.0173135	0.0543729	0.750165
EUR	Phe_442_1	Phe_738	0.256964	0.0756971	0.000687216
EUR	Phe_442_1	Phe_738_4	0.137134	0.0533129	0.010104
EUR	Phe_442_1	Phe_740	0.177827	0.0359938	7.7929e-07
EUR	Phe_442_1	Phe_740_1	0.135412	0.035909	0.000162618
EUR	Phe_442_1	Phe_740_11	0.115583	0.038681	0.00280703
EUR	Phe_442_1	Phe_740_12	0.00571165	0.0720584	0.936822
EUR	Phe_442_1	Phe_740_2	0.113265	0.0648652	0.0807819
EUR	Phe_442_1	Phe_740_9	0.189662	0.0372614	3.58018e-07
EUR	Phe_442_1	Phe_741	0.277361	0.0480768	7.96818e-09
EUR	Phe_442_1	Phe_741_3	0.309776	0.0603558	2.85925e-07
EUR	Phe_442_1	Phe_741_4	0.200496	0.0802917	0.0125217
EUR	Phe_442_1	Phe_742	0.122781	0.0872001	0.15912
EUR	Phe_442_1	Phe_742_9	0.0986612	0.0845146	0.243054
EUR	Phe_442_1	Phe_743	0.0203704	0.0449093	0.650125
EUR	Phe_442_1	Phe_743_1	0.0229391	0.0429326	0.593131
EUR	Phe_442_1	Phe_743_11	0.0268277	0.0433495	0.536001
EUR	Phe_442_1	Phe_743_2	-0.0906851	0.0807568	0.261463
EUR	Phe_442_1	Phe_743_9	-0.0776328	0.0806806	0.335937
EUR	Phe_442_1	Phe_745	0.14662	0.0318876	4.26524e-06
EUR	Phe_442_1	Phe_747	0.325021	0.0719512	6.26521e-06
EUR	Phe_442_1	Phe_747_1	0.29893	0.0788954	0.000151291
EUR	Phe_442_1	Phe_751	0.346061	0.106398	0.00114388
EUR	Phe_442_1	Phe_751_2	0.262544	0.101552	0.00972919
EUR	Phe_442_1	Phe_751_21	0.258883	0.0990476	0.00895608
EUR	Phe_442_1	Phe_755	0.0234533	0.0712306	0.74196
EUR	Phe_442_1	Phe_755_1	-0.0175766	0.0712447	0.805135
EUR	Phe_442_1	Phe_757	0.0480007	0.103057	0.64138
EUR	Phe_442_1	Phe_760	0.196481	0.032464	1.42825e-09
EUR	Phe_442_1	Phe_761	0.141568	0.037853	0.000184073
EUR	Phe_442_1	Phe_764	0.148406	0.0423006	0.000450864
EUR	Phe_442_1	Phe_765	0.0847281	0.0534705	0.113063
EUR	Phe_442_1	Phe_766	0.0336496	0.070508	0.633187
EUR	Phe_442_1	Phe_770	0.207369	0.0531958	9.69027e-05
EUR	Phe_442_1	Phe_771_1	0.201535	0.0583251	0.000549546
EUR	Phe_442_1	Phe_773	0.151254	0.0336972	7.16832e-06
EUR	Phe_442_1	Phe_781	0.152894	0.102759	0.136782
EUR	Phe_442_1	Phe_782_3	0.207957	0.0356106	5.2279e-09
EUR	Phe_442_1	Phe_783	0.229763	0.0663983	0.000539428
EUR	Phe_442_1	Phe_785	0.231431	0.0334191	4.35692e-12
EUR	Phe_442_1	Phe_788	0.219128	0.0405156	6.35637e-08
EUR	Phe_442_1	Phe_789	0.1983	0.042413	2.93287e-06
EUR	Phe_442_1	Phe_790_6	0.167413	0.0609346	0.00600667
EUR	Phe_442_1	Phe_791	0.224866	0.107348	0.0361949
EUR	Phe_442_1	Phe_798	0.219043	0.0473772	3.77517e-06
EUR	Phe_442_1	Phe_798_1	0.0865265	0.0903142	0.338032
EUR	Phe_442_1	Phe_800	0.104355	0.0526088	0.0472996
EUR	Phe_442_1	Phe_800_1	0.0829015	0.0705352	0.239866
EUR	Phe_442_1	Phe_800_2	0.111248	0.0597357	0.0625559
EUR	Phe_442_1	Phe_800_3	0.0995143	0.0803419	0.215481
EUR	Phe_442_1	Phe_800_4	0.0471148	0.0988523	0.633634
EUR	Phe_442_1	Phe_801	0.206948	0.0561927	0.000230665
EUR	Phe_442_1	Phe_801_1	0.0975639	0.100332	0.330847
EUR	Phe_442_1	Phe_803	0.0691046	0.0517144	0.18146
EUR	Phe_442_1	Phe_803_1	0.137936	0.0787203	0.0797354
EUR	Phe_442_1	Phe_803_2	0.0150979	0.0439581	0.731251
EUR	Phe_442_1	Phe_803_3	0.139495	0.0687011	0.0423102
EUR	Phe_442_1	Phe_804	0.160332	0.0503602	0.00145406
EUR	Phe_442_1	Phe_805	0.0428015	0.0747815	0.567082
EUR	Phe_442_1	Phe_807	0.154726	0.0643501	0.0161972
EUR	Phe_442_1	Phe_809	0.106038	0.0941233	0.259917
EUR	Phe_442_1	Phe_817	-0.0382486	0.0943053	0.685049
EUR	Phe_442_1	Phe_819	0.163003	0.0735091	0.0265924
EUR	Phe_442_1	Phe_830	0.237949	0.0627709	0.000150195
EUR	Phe_442_1	Phe_835	0.149017	0.0490409	0.00237654
EUR	Phe_442_1	Phe_840	0.110035	0.044494	0.0133969
EUR	Phe_442_1	Phe_851	0.406952	0.0733295	2.8626e-08
EUR	Phe_442_1	Phe_854	0.48167	0.0875891	3.81521e-08
EUR	Phe_442_1	Phe_858	0.169797	0.0488458	0.000508597
EUR	Phe_442_1	Phe_859	0.251989	0.0826995	0.00231101
EUR	Phe_442_1	Phe_870	0.336238	0.0709178	2.12416e-06
EUR	Phe_442_1	Phe_870_3	0.181995	0.0912112	0.0460088
EUR	Phe_442_1	Phe_871	0.190767	0.0549737	0.000520162
EUR	Phe_442_1	Phe_871_3	0.115095	0.0760054	0.129951
EUR	Phe_442_1	Phe_871_4	0.198784	0.0856813	0.0203389
EUR	Phe_442_1	Phe_872	0.114305	0.0918897	0.213523
EUR	Phe_442_1	Phe_874	0.0430108	0.109692	0.694981
EUR	Phe_442_1	Phe_915	0.145124	0.0800371	0.0697987
EUR	Phe_442_1	Phe_916	0.198803	0.051229	0.000104172
EUR	Phe_442_1	Phe_938	0.0291129	0.0635209	0.646723
EUR	Phe_442_1	Phe_938_2	-0.00557739	0.0617731	0.928058
EUR	Phe_442_1	Phe_939	0.0707558	0.0415033	0.0882273
EUR	Phe_442_1	Phe_946	0.216756	0.107406	0.043581
EUR	Phe_442_1	Phe_947	0.0973624	0.0582058	0.0943811
EUR	Phe_442_1	Phe_949	0.0362284	0.0736964	0.62301
EUR	Phe_442_1	Phe_952	0.0332854	0.110702	0.763662
EUR	Phe_442_1	Phe_960	0.186117	0.0533053	0.000480272
EUR	Phe_442_1	Phe_960_2	0.182606	0.0564307	0.00121249
EUR	Phe_442_1	Phe_965	0.233658	0.0805081	0.00370441
EUR	Phe_442_1	Phe_969	0.190387	0.0783464	0.0150962
EUR	Phe_442_1	Phe_979	0.296329	0.0782223	0.000151685
EUR	Phe_442_1	Phe_990	0.259892	0.0748456	0.000515879
EUR	Phe_442_1	QTL_ALB	-0.0806069	0.0291172	0.00563397
EUR	Phe_442_1	QTL_ALT	0.00938156	0.0283153	0.740399
EUR	Phe_442_1	QTL_AST	0.0205074	0.0280579	0.464843
EUR	Phe_442_1	QTL_BASO	0.0621308	0.0440963	0.158841
EUR	Phe_442_1	QTL_BMI	0.121817	0.0235183	2.22287e-07
EUR	Phe_442_1	QTL_BUN	0.000638876	0.0265319	0.980789
EUR	Phe_442_1	QTL_CALCIUM	0.0491383	0.0279567	0.0788053
EUR	Phe_442_1	QTL_CRE	-0.0435339	0.0264667	0.0999991
EUR	Phe_442_1	QTL_CRP	0.146089	0.031666	3.96059e-06
EUR	Phe_442_1	QTL_DBP	0.27416	0.0300709	7.71351e-20
EUR	Phe_442_1	QTL_EGFR	0.0463021	0.0267018	0.0829105
EUR	Phe_442_1	QTL_EOSINO	0.0470206	0.0284451	0.0983248
EUR	Phe_442_1	QTL_GLU	0.0561356	0.0290506	0.0533177
EUR	Phe_442_1	QTL_HB	-0.00320883	0.0272994	0.90643
EUR	Phe_442_1	QTL_HBA1C	0.0642398	0.031996	0.0446704
EUR	Phe_442_1	QTL_HDLC	-0.141975	0.0287878	8.14926e-07
EUR	Phe_442_1	QTL_HEIGHT	0.0940696	0.0262697	0.000342388
EUR	Phe_442_1	QTL_HT	0.00425669	0.0279314	0.878873
EUR	Phe_442_1	QTL_LDLC	0.122747	0.0370356	0.000918696
EUR	Phe_442_1	QTL_LYMPH	0.047464	0.0283384	0.0939535
EUR	Phe_442_1	QTL_MCH	0.0567863	0.0268302	0.0343013
EUR	Phe_442_1	QTL_MCHC	-0.0358497	0.0324171	0.268776
EUR	Phe_442_1	QTL_MCV	0.0680374	0.025591	0.00784564
EUR	Phe_442_1	QTL_MONO	0.0800552	0.0278404	0.0040338
EUR	Phe_442_1	QTL_MPV	0.0356937	0.0264302	0.176859
EUR	Phe_442_1	QTL_NEUTRO	0.0429474	0.0297554	0.148922
EUR	Phe_442_1	QTL_PLT	-0.0764074	0.0289592	0.00832856
EUR	Phe_442_1	QTL_RBC	-0.046801	0.0250633	0.0618583
EUR	Phe_442_1	QTL_RDW	0.117236	0.0221206	1.15911e-07
EUR	Phe_442_1	QTL_SBP	0.00786716	0.0278534	0.777599
EUR	Phe_442_1	QTL_TC	0.0334293	0.0396437	0.399092
EUR	Phe_442_1	QTL_TG	0.135265	0.0334542	5.27036e-05
EUR	Phe_442_1	QTL_WBC	0.0622607	0.0287117	0.0301224
EUR	Phe_442_1	QTL_WEIGHT	0.15778	0.024359	9.33991e-11
EUR	Phe_442_11	Phe_442_2	0.747139	0.0961825	7.97828e-15
EUR	Phe_442_11	Phe_443	0.363715	0.0453121	9.99867e-16
EUR	Phe_442_11	Phe_443_1	0.0208043	0.0713985	0.770759
EUR	Phe_442_11	Phe_443_9	0.357145	0.0452849	3.10507e-15
EUR	Phe_442_11	Phe_444	0.394973	0.0668051	3.37311e-09
EUR	Phe_442_11	Phe_444_1	0.369722	0.0743306	6.5579e-07
EUR	Phe_442_11	Phe_447_1	0.372622	0.0814156	4.72168e-06
EUR	Phe_442_11	Phe_450	0.192428	0.0610794	0.00163016
EUR	Phe_442_11	Phe_451	0.170453	0.0561763	0.00241133
EUR	Phe_442_11	Phe_451_2	0.173826	0.0559566	0.00189353
EUR	Phe_442_11	Phe_452	0.216074	0.0484888	8.3443e-06
EUR	Phe_442_11	Phe_454	0.051394	0.034327	0.134345
EUR	Phe_442_11	Phe_454_1	0.063144	0.0342501	0.0652394
EUR	Phe_442_11	Phe_454_11	0.0876315	0.046417	0.059037
EUR	Phe_442_11	Phe_455	0.142918	0.039118	0.000258687
EUR	Phe_442_11	Phe_456	0.100924	0.0413696	0.0147052
EUR	Phe_442_11	Phe_458	0.42625	0.0486187	1.83145e-18
EUR	Phe_442_11	Phe_458_1	0.31085	0.0597303	1.94801e-07
EUR	Phe_442_11	Phe_458_9	0.418569	0.0483517	4.85434e-18
EUR	Phe_442_11	Phe_459	0.522296	0.0551613	2.83843e-21
EUR	Phe_442_11	Phe_459_9	0.491158	0.0558839	1.5105e-18
EUR	Phe_442_11	Phe_464	0.208523	0.0436368	1.76517e-06
EUR	Phe_442_11	Phe_465	0.154332	0.0391357	8.03017e-05
EUR	Phe_442_11	Phe_465_2	0.113466	0.061391	0.0645655
EUR	Phe_442_11	Phe_465_4	0.02479	0.0576104	0.666974
EUR	Phe_442_11	Phe_470	0.0871105	0.0594621	0.142928
EUR	Phe_442_11	Phe_471	0.056372	0.0397175	0.155805
EUR	Phe_442_11	Phe_472	0.0857516	0.0495059	0.0832474
EUR	Phe_442_11	Phe_473	0.328947	0.0530465	5.60655e-10
EUR	Phe_442_11	Phe_473_1	0.216302	0.095284	0.0232028
EUR	Phe_442_11	Phe_473_4	0.264733	0.0716311	0.00021921
EUR	Phe_442_11	Phe_474	0.123504	0.0532069	0.0202763
EUR	Phe_442_11	Phe_474_1	0.242777	0.0648227	0.000180213
EUR	Phe_442_11	Phe_474_2	0.0732	0.0432865	0.0908254
EUR	Phe_442_11	Phe_475	0.124075	0.0386819	0.00133856
EUR	Phe_442_11	Phe_476	-0.0526139	0.0432765	0.224076
EUR	Phe_442_11	Phe_477	0.184803	0.0664726	0.00543361
EUR	Phe_442_11	Phe_479	0.13753	0.0638931	0.0313583
EUR	Phe_442_11	Phe_480	0.307443	0.0431343	1.02153e-12
EUR	Phe_442_11	Phe_480_1	0.282706	0.0587491	1.4936e-06
EUR	Phe_442_11	Phe_480_11	0.274603	0.0674249	4.64659e-05
EUR	Phe_442_11	Phe_480_5	0.187785	0.0990467	0.0579705
EUR	Phe_442_11	Phe_481	0.287172	0.0695778	3.6697e-05
EUR	Phe_442_11	Phe_483	0.237608	0.0441773	7.51006e-08
EUR	Phe_442_11	Phe_495	0.0618845	0.0324088	0.0561975
EUR	Phe_442_11	Phe_495_2	-0.0309181	0.0560233	0.581032
EUR	Phe_442_11	Phe_496	0.377213	0.0353624	1.45104e-26
EUR	Phe_442_11	Phe_496_1	0.239734	0.0425722	1.78915e-08
EUR	Phe_442_11	Phe_496_2	0.299937	0.0338861	8.65001e-19
EUR	Phe_442_11	Phe_496_21	0.305519	0.0333887	5.67304e-20
EUR	Phe_442_11	Phe_496_3	0.208472	0.0853072	0.0145343
EUR	Phe_442_11	Phe_497	0.157094	0.0486701	0.00124781
EUR	Phe_442_11	Phe_500	0.107529	0.109902	0.327874
EUR	Phe_442_11	Phe_500_2	-0.0217547	0.103319	0.833231
EUR	Phe_442_11	Phe_502	0.233317	0.0677393	0.000572448
EUR	Phe_442_11	Phe_503	0.215079	0.107075	0.0445713
EUR	Phe_442_11	Phe_504	0.306417	0.0842161	0.000274276
EUR	Phe_442_11	Phe_507	0.325619	0.0625614	1.94221e-07
EUR	Phe_442_11	Phe_508	0.374429	0.075778	7.76717e-07
EUR	Phe_442_11	Phe_509	0.417667	0.0446205	7.94149e-21
EUR	Phe_442_11	Phe_509_1	0.457111	0.049095	1.26927e-20
EUR	Phe_442_11	Phe_509_8	0.293537	0.053544	4.20137e-08
EUR	Phe_442_11	Phe_510	0.404231	0.0643701	3.39028e-10
EUR	Phe_442_11	Phe_512	0.280662	0.0361605	8.3886e-15
EUR	Phe_442_11	Phe_512_1	-0.0566138	0.0936639	0.545554
EUR	Phe_442_11	Phe_512_2	0.183753	0.0664936	0.00571905
EUR	Phe_442_11	Phe_512_7	0.335155	0.0350785	1.24259e-21
EUR	Phe_442_11	Phe_512_8	0.118114	0.0427649	0.00574582
EUR	Phe_442_11	Phe_512_9	0.300519	0.0369762	4.38709e-16
EUR	Phe_442_11	Phe_513	0.339219	0.0548125	6.06577e-10
EUR	Phe_442_11	Phe_513_3	0.270604	0.0720956	0.000174447
EUR	Phe_442_11	Phe_514	0.463352	0.0523457	8.61383e-19
EUR	Phe_442_11	Phe_516	0.335985	0.0746464	6.76292e-06
EUR	Phe_442_11	Phe_516_1	0.323853	0.0719645	6.7895e-06
EUR	Phe_442_11	Phe_519	0.397832	0.0572681	3.73553e-12
EUR	Phe_442_11	Phe_519_8	0.424967	0.0835776	3.68199e-07
EUR	Phe_442_11	Phe_519_9	0.38348	0.122539	0.00175136
EUR	Phe_442_11	Phe_520	0.111077	0.101716	0.27482
EUR	Phe_442_11	Phe_521	0.226974	0.0435582	1.87994e-07
EUR	Phe_442_11	Phe_521_1	0.224018	0.0449364	6.18872e-07
EUR	Phe_442_11	Phe_522	0.108379	0.0635667	0.0882019
EUR	Phe_442_11	Phe_522_5	0.0611198	0.100801	0.544287
EUR	Phe_442_11	Phe_523	0.172235	0.0464377	0.000208124
EUR	Phe_442_11	Phe_523_1	0.0877837	0.0602966	0.14543
EUR	Phe_442_11	Phe_523_3	0.124922	0.0510282	0.0143615
EUR	Phe_442_11	Phe_523_31	0.159273	0.0584132	0.00639798
EUR	Phe_442_11	Phe_523_32	0.0171923	0.0594039	0.772265
EUR	Phe_442_11	Phe_524	-0.0422704	0.0786471	0.590943
EUR	Phe_442_11	Phe_524_3	-0.0542222	0.0823988	0.510508
EUR	Phe_442_11	Phe_525	0.274103	0.0391506	2.53662e-12
EUR	Phe_442_11	Phe_526	-0.0223084	0.0781423	0.775273
EUR	Phe_442_11	Phe_526_4	-0.052225	0.0757786	0.49071
EUR	Phe_442_11	Phe_526_41	0.111925	0.0571765	0.0502836
EUR	Phe_442_11	Phe_527	0.105638	0.068904	0.125245
EUR	Phe_442_11	Phe_528	0.376338	0.0745076	4.39501e-07
EUR	Phe_442_11	Phe_528_3	0.192395	0.0823898	0.0195339
EUR	Phe_442_11	Phe_528_6	0.242121	0.09048	0.00745147
EUR	Phe_442_11	Phe_530	0.193248	0.0283346	9.08906e-12
EUR	Phe_442_11	Phe_530_1	0.19199	0.0283799	1.33299e-11
EUR	Phe_442_11	Phe_530_11	0.187447	0.0294429	1.93476e-10
EUR	Phe_442_11	Phe_530_12	0.125968	0.0535244	0.0185994
EUR	Phe_442_11	Phe_530_14	0.140109	0.0441419	0.00150324
EUR	Phe_442_11	Phe_530_2	0.303198	0.0894894	0.000703818
EUR	Phe_442_11	Phe_530_3	0.103122	0.0621718	0.0971849
EUR	Phe_442_11	Phe_530_5	0.185767	0.0906421	0.0404181
EUR	Phe_442_11	Phe_531	0.218529	0.0604926	0.000303263
EUR	Phe_442_11	Phe_531_2	0.216574	0.0759703	0.00436133
EUR	Phe_442_11	Phe_531_3	0.177407	0.083245	0.033077
EUR	Phe_442_11	Phe_531_4	0.154594	0.0802077	0.0539276
EUR	Phe_442_11	Phe_532	0.233636	0.0447018	1.72705e-07
EUR	Phe_442_11	Phe_535	0.206241	0.0425177	1.23018e-06
EUR	Phe_442_11	Phe_535_1	0.162496	0.0891371	0.0683047
EUR	Phe_442_11	Phe_535_6	0.184851	0.0650765	0.00450407
EUR	Phe_442_11	Phe_535_8	0.236882	0.0814719	0.00364293
EUR	Phe_442_11	Phe_535_9	0.112497	0.0789012	0.153929
EUR	Phe_442_11	Phe_536	0.107573	0.0959969	0.262462
EUR	Phe_442_11	Phe_537	0.264535	0.0606756	1.3017e-05
EUR	Phe_442_11	Phe_540	0.0955294	0.0857143	0.265061
EUR	Phe_442_11	Phe_540_1	0.114414	0.0769185	0.136891
EUR	Phe_442_11	Phe_540_11	0.104716	0.056409	0.0634003
EUR	Phe_442_11	Phe_550	0.191851	0.0355233	6.63805e-08
EUR	Phe_442_11	Phe_550_1	0.0510418	0.0315154	0.105322
EUR	Phe_442_11	Phe_550_2	0.1585	0.031867	6.56564e-07
EUR	Phe_442_11	Phe_550_3	0.210835	0.097142	0.0299783
EUR	Phe_442_11	Phe_550_4	0.153819	0.0341618	6.71058e-06
EUR	Phe_442_11	Phe_550_5	0.305781	0.0648512	2.41582e-06
EUR	Phe_442_11	Phe_555	0.0209254	0.0463994	0.652
EUR	Phe_442_11	Phe_555_1	0.0331481	0.0498489	0.50607
EUR	Phe_442_11	Phe_555_2	0.0219904	0.0549547	0.689042
EUR	Phe_442_11	Phe_555_21	0.0189751	0.0877489	0.828799
EUR	Phe_442_11	Phe_556_1	0.0705953	0.103416	0.494836
EUR	Phe_442_11	Phe_558	0.179602	0.0436047	3.80724e-05
EUR	Phe_442_11	Phe_559	0.0328214	0.0820587	0.689176
EUR	Phe_442_11	Phe_560	0.24828	0.068979	0.000319004
EUR	Phe_442_11	Phe_560_4	0.178869	0.0707272	0.0114389
EUR	Phe_442_11	Phe_561	0.228004	0.0397603	9.7817e-09
EUR	Phe_442_11	Phe_561_1	0.187909	0.0479608	8.92996e-05
EUR	Phe_442_11	Phe_561_2	0.0712078	0.0920789	0.439325
EUR	Phe_442_11	Phe_562	0.142971	0.0355673	5.82641e-05
EUR	Phe_442_11	Phe_562_1	0.133935	0.0336332	6.82746e-05
EUR	Phe_442_11	Phe_563	0.149226	0.0362245	3.79732e-05
EUR	Phe_442_11	Phe_564	0.227878	0.0412151	3.22053e-08
EUR	Phe_442_11	Phe_564_1	0.0864078	0.0435438	0.0472124
EUR	Phe_442_11	Phe_564_9	0.279594	0.0639661	1.23689e-05
EUR	Phe_442_11	Phe_565	0.123555	0.0509196	0.0152462
EUR	Phe_442_11	Phe_565_1	0.11695	0.0731631	0.109936
EUR	Phe_442_11	Phe_567	0.107645	0.104297	0.302025
EUR	Phe_442_11	Phe_568	0.272037	0.0818114	0.000883632
EUR	Phe_442_11	Phe_568_1	0.260953	0.0868152	0.00264849
EUR	Phe_442_11	Phe_569	0.179626	0.0582571	0.00204693
EUR	Phe_442_11	Phe_571	0.235973	0.0447704	1.35877e-07
EUR	Phe_442_11	Phe_571_5	0.235602	0.0446749	1.33699e-07
EUR	Phe_442_11	Phe_571_51	0.151484	0.0591226	0.010401
EUR	Phe_442_11	Phe_571_8	0.18651	0.0781948	0.0170703
EUR	Phe_442_11	Phe_571_81	0.180644	0.0968565	0.062172
EUR	Phe_442_11	Phe_572	0.215586	0.0780084	0.00571641
EUR	Phe_442_11	Phe_573	0.311139	0.0843553	0.000225641
EUR	Phe_442_11	Phe_573_3	0.180275	0.104638	0.0849177
EUR	Phe_442_11	Phe_573_5	0.0538651	0.0944859	0.568619
EUR	Phe_442_11	Phe_573_7	0.125378	0.0468833	0.00748926
EUR	Phe_442_11	Phe_574	0.201777	0.0411397	9.35849e-07
EUR	Phe_442_11	Phe_574_1	0.201231	0.041678	1.37745e-06
EUR	Phe_442_11	Phe_574_12	0.157919	0.0561264	0.00489856
EUR	Phe_442_11	Phe_574_2	0.137573	0.0789052	0.0812412
EUR	Phe_442_11	Phe_574_3	0.151223	0.0687949	0.0279365
EUR	Phe_442_11	Phe_575	0.358352	0.0784012	4.85985e-06
EUR	Phe_442_11	Phe_575_1	0.195381	0.110737	0.0776714
EUR	Phe_442_11	Phe_575_7	0.176071	0.109015	0.106288
EUR	Phe_442_11	Phe_575_8	0.35649	0.0968203	0.000231431
EUR	Phe_442_11	Phe_577	0.359575	0.0750861	1.67752e-06
EUR	Phe_442_11	Phe_577_1	0.350437	0.0838526	2.92527e-05
EUR	Phe_442_11	Phe_577_2	0.125083	0.073176	0.0873879
EUR	Phe_442_11	Phe_577_3	0.306544	0.0813913	0.000165682
EUR	Phe_442_11	Phe_578	0.186066	0.0430297	1.53128e-05
EUR	Phe_442_11	Phe_578_1	0.198331	0.0851844	0.0198983
EUR	Phe_442_11	Phe_578_2	0.177784	0.0748671	0.0175649
EUR	Phe_442_11	Phe_578_8	0.118692	0.0497369	0.0170148
EUR	Phe_442_11	Phe_578_9	0.254597	0.0689591	0.000222497
EUR	Phe_442_11	Phe_579_2	0.0379377	0.093849	0.686035
EUR	Phe_442_11	Phe_579_8	0.274673	0.0935069	0.0033091
EUR	Phe_442_11	Phe_580	0.243602	0.0821101	0.00300937
EUR	Phe_442_11	Phe_580_3	0.190834	0.0858024	0.0261407
EUR	Phe_442_11	Phe_580_31	0.141879	0.0771726	0.0659948
EUR	Phe_442_11	Phe_585	0.166271	0.0348642	1.85048e-06
EUR	Phe_442_11	Phe_585_1	0.253898	0.0424296	2.17737e-09
EUR	Phe_442_11	Phe_585_2	0.0178925	0.0835973	0.830522
EUR	Phe_442_11	Phe_585_3	0.159786	0.0362588	1.04898e-05
EUR	Phe_442_11	Phe_585_31	0.162495	0.0808913	0.0445574
EUR	Phe_442_11	Phe_586	0.298308	0.0738049	5.30332e-05
EUR	Phe_442_11	Phe_586_2	0.278148	0.0699899	7.0641e-05
EUR	Phe_442_11	Phe_587	-0.0224699	0.0995431	0.821411
EUR	Phe_442_11	Phe_588	0.171486	0.0738116	0.0201635
EUR	Phe_442_11	Phe_589	-0.0672094	0.0948288	0.478483
EUR	Phe_442_11	Phe_590	0.270159	0.0787262	0.00059997
EUR	Phe_442_11	Phe_591	0.228423	0.046063	7.08812e-07
EUR	Phe_442_11	Phe_592	0.0581071	0.0760587	0.444881
EUR	Phe_442_11	Phe_592_1	0.0876326	0.070493	0.213817
EUR	Phe_442_11	Phe_593	0.248889	0.0539277	3.92643e-06
EUR	Phe_442_11	Phe_594	0.108597	0.0329957	0.00099745
EUR	Phe_442_11	Phe_594_1	0.118297	0.0362374	0.00109662
EUR	Phe_442_11	Phe_594_2	-0.0459823	0.0564293	0.415149
EUR	Phe_442_11	Phe_594_3	0.152403	0.0495828	0.00211417
EUR	Phe_442_11	Phe_594_8	0.0588019	0.0737516	0.425279
EUR	Phe_442_11	Phe_595	0.192829	0.0833926	0.0207609
EUR	Phe_442_11	Phe_596	0.0595186	0.0441968	0.178086
EUR	Phe_442_11	Phe_596_1	0.0367215	0.0782026	0.638663
EUR	Phe_442_11	Phe_596_5	0.0609359	0.0530281	0.250504
EUR	Phe_442_11	Phe_597	0.0193801	0.0794433	0.807271
EUR	Phe_442_11	Phe_597_1	0.0637698	0.0819766	0.436626
EUR	Phe_442_11	Phe_599	0.0734174	0.0393977	0.0623926
EUR	Phe_442_11	Phe_599_1	0.14551	0.0885062	0.100162
EUR	Phe_442_11	Phe_599_2	0.0875723	0.0471463	0.0632459
EUR	Phe_442_11	Phe_599_3	0.0487907	0.0707616	0.490504
EUR	Phe_442_11	Phe_599_4	0.0904301	0.047926	0.0591779
EUR	Phe_442_11	Phe_599_5	0.016586	0.0458891	0.717773
EUR	Phe_442_11	Phe_599_9	0.0634221	0.0658517	0.335495
EUR	Phe_442_11	Phe_600	0.0124758	0.0338565	0.712509
EUR	Phe_442_11	Phe_601	0.0522046	0.0583715	0.371134
EUR	Phe_442_11	Phe_601_1	0.0102979	0.0731764	0.888086
EUR	Phe_442_11	Phe_601_11	-0.0920099	0.105126	0.381448
EUR	Phe_442_11	Phe_601_12	0.0706854	0.107724	0.511715
EUR	Phe_442_11	Phe_601_3	0.0224535	0.0996932	0.821803
EUR	Phe_442_11	Phe_602	-0.121683	0.0848358	0.151477
EUR	Phe_442_11	Phe_603	-0.0650896	0.0637597	0.307322
EUR	Phe_442_11	Phe_603_1	-0.118037	0.0520013	0.0232145
EUR	Phe_442_11	Phe_603_2	-0.0908699	0.0643029	0.157611
EUR	Phe_442_11	Phe_604	0.0604369	0.0734964	0.4109
EUR	Phe_442_11	Phe_604_1	0.0714222	0.0778528	0.358933
EUR	Phe_442_11	Phe_605	0.0441737	0.0426196	0.299985
EUR	Phe_442_11	Phe_608	0.0308297	0.0634105	0.62683
EUR	Phe_442_11	Phe_610	0.172676	0.0927063	0.0625168
EUR	Phe_442_11	Phe_610_4	0.0569133	0.0730995	0.436232
EUR	Phe_442_11	Phe_611	0.0977358	0.0649647	0.132467
EUR	Phe_442_11	Phe_611_3	0.0791291	0.0680942	0.245214
EUR	Phe_442_11	Phe_612	0.0388223	0.0892264	0.663491
EUR	Phe_442_11	Phe_612_2	0.096621	0.0469728	0.0396902
EUR	Phe_442_11	Phe_613	0.101572	0.117901	0.388963
EUR	Phe_442_11	Phe_614	0.00103764	0.108268	0.992353
EUR	Phe_442_11	Phe_614_4	0.16459	0.0861623	0.0561033
EUR	Phe_442_11	Phe_614_52	0.0942324	0.0882387	0.285554
EUR	Phe_442_11	Phe_615	0.048998	0.0423223	0.246972
EUR	Phe_442_11	Phe_618	0.107854	0.0460542	0.0191867
EUR	Phe_442_11	Phe_618_1	0.111898	0.0453899	0.013691
EUR	Phe_442_11	Phe_619	0.0512994	0.0906787	0.571579
EUR	Phe_442_11	Phe_622	-0.0472751	0.107157	0.659086
EUR	Phe_442_11	Phe_624_9	0.143513	0.0544807	0.00843351
EUR	Phe_442_11	Phe_625_1	0.0338272	0.098189	0.730462
EUR	Phe_442_11	Phe_626	0.140273	0.063555	0.0273061
EUR	Phe_442_11	Phe_626_1	0.138315	0.0634184	0.0291835
EUR	Phe_442_11	Phe_626_12	0.0918041	0.0424557	0.0305912
EUR	Phe_442_11	Phe_626_14	0.267744	0.0987412	0.00669645
EUR	Phe_442_11	Phe_627	0.0823658	0.0641915	0.199448
EUR	Phe_442_11	Phe_627_1	-0.0734932	0.0623965	0.23886
EUR	Phe_442_11	Phe_628	0.101675	0.0471338	0.0309932
EUR	Phe_442_11	Phe_634_3	0.170648	0.0776196	0.027912
EUR	Phe_442_11	Phe_635_3	0.0819595	0.0873099	0.347875
EUR	Phe_442_11	Phe_636	0.112149	0.0639428	0.0794475
EUR	Phe_442_11	Phe_636_2	0.116907	0.0724528	0.106622
EUR	Phe_442_11	Phe_636_3	0.0825981	0.0679619	0.22423
EUR	Phe_442_11	Phe_642	0.170821	0.0634511	0.00709892
EUR	Phe_442_11	Phe_642_1	0.117135	0.062621	0.0614084
EUR	Phe_442_11	Phe_645	0.0208246	0.108981	0.848459
EUR	Phe_442_11	Phe_647_1	0.113659	0.120578	0.345875
EUR	Phe_442_11	Phe_650	0.00233849	0.0488849	0.961846
EUR	Phe_442_11	Phe_681	0.259056	0.0406439	1.84388e-10
EUR	Phe_442_11	Phe_681_1	0.00495448	0.0598804	0.934059
EUR	Phe_442_11	Phe_681_2	0.201496	0.0982001	0.0401801
EUR	Phe_442_11	Phe_681_3	0.254958	0.0620681	3.99584e-05
EUR	Phe_442_11	Phe_681_7	0.206436	0.0780099	0.00813814
EUR	Phe_442_11	Phe_686	0.0154346	0.074732	0.836375
EUR	Phe_442_11	Phe_686_1	0.306158	0.0640622	1.76096e-06
EUR	Phe_442_11	Phe_686_3	0.186694	0.052767	0.000403054
EUR	Phe_442_11	Phe_687_1	0.158635	0.0472103	0.000778914
EUR	Phe_442_11	Phe_687_4	0.0782913	0.04818	0.104168
EUR	Phe_442_11	Phe_689	0.0957957	0.0513041	0.0618715
EUR	Phe_442_11	Phe_690	0.1078	0.0413706	0.009168
EUR	Phe_442_11	Phe_690_1	0.095758	0.0401631	0.0171152
EUR	Phe_442_11	Phe_694	-0.0653689	0.0785902	0.405539
EUR	Phe_442_11	Phe_694_1	-0.0263602	0.0836652	0.75271
EUR	Phe_442_11	Phe_694_2	-0.0169852	0.069496	0.806917
EUR	Phe_442_11	Phe_695	0.178779	0.0503741	0.000386661
EUR	Phe_442_11	Phe_695_3	0.0405093	0.0510293	0.427286
EUR	Phe_442_11	Phe_695_4	0.216753	0.097084	0.0255734
EUR	Phe_442_11	Phe_695_41	0.212985	0.0708626	0.00265057
EUR	Phe_442_11	Phe_695_42	0.168767	0.103825	0.104057
EUR	Phe_442_11	Phe_695_7	0.112729	0.0757528	0.136721
EUR	Phe_442_11	Phe_696	0.0745347	0.0421225	0.0768145
EUR	Phe_442_11	Phe_696_4	0.0747832	0.0423569	0.0774716
EUR	Phe_442_11	Phe_696_41	0.116484	0.0364097	0.00137781
EUR	Phe_442_11	Phe_696_42	0.0861639	0.0474	0.0690942
EUR	Phe_442_11	Phe_697	-0.064029	0.0504954	0.204792
EUR	Phe_442_11	Phe_698	0.134233	0.0621144	0.0306904
EUR	Phe_442_11	Phe_700	0.10737	0.0414343	0.00956051
EUR	Phe_442_11	Phe_701	0.123156	0.0511179	0.0159854
EUR	Phe_442_11	Phe_701_2	0.0701631	0.0942218	0.456478
EUR	Phe_442_11	Phe_701_4	-0.0186127	0.0809976	0.818252
EUR	Phe_442_11	Phe_702	-0.0159014	0.0358008	0.656925
EUR	Phe_442_11	Phe_702_1	-0.00780462	0.034239	0.819689
EUR	Phe_442_11	Phe_702_2	-0.00169976	0.0354585	0.961767
EUR	Phe_442_11	Phe_703	0.118869	0.0469956	0.011427
EUR	Phe_442_11	Phe_703_1	0.112858	0.0408432	0.00572373
EUR	Phe_442_11	Phe_704	0.0750744	0.0629052	0.232692
EUR	Phe_442_11	Phe_705_3	0.305535	0.0785844	0.000101077
EUR	Phe_442_11	Phe_706	0.198193	0.0428957	3.83113e-06
EUR	Phe_442_11	Phe_706_1	-0.00282088	0.0520591	0.956787
EUR	Phe_442_11	Phe_706_2	0.16776	0.0433268	0.000107959
EUR	Phe_442_11	Phe_706_8	0.187319	0.066327	0.00474036
EUR	Phe_442_11	Phe_707	0.169927	0.042109	5.45066e-05
EUR	Phe_442_11	Phe_707_1	0.136232	0.0726224	0.060669
EUR	Phe_442_11	Phe_709	0.163129	0.0845706	0.0537424
EUR	Phe_442_11	Phe_709_2	0.11824	0.0614653	0.0543935
EUR	Phe_442_11	Phe_709_3	-0.0632594	0.103751	0.542044
EUR	Phe_442_11	Phe_710	0.0803278	0.0510507	0.115605
EUR	Phe_442_11	Phe_710_1	0.0876073	0.0491722	0.0748077
EUR	Phe_442_11	Phe_710_12	0.0280673	0.058144	0.629294
EUR	Phe_442_11	Phe_710_19	0.107905	0.0508896	0.0339749
EUR	Phe_442_11	Phe_711	0.0537199	0.0833602	0.519296
EUR	Phe_442_11	Phe_711_1	0.0417555	0.0808136	0.605374
EUR	Phe_442_11	Phe_713	0.0290441	0.101823	0.77546
EUR	Phe_442_11	Phe_714	0.0723946	0.0515695	0.160371
EUR	Phe_442_11	Phe_714_1	0.0910568	0.0384286	0.0178118
EUR	Phe_442_11	Phe_715	0.194319	0.0709519	0.00616751
EUR	Phe_442_11	Phe_715_1	0.131359	0.0772295	0.088963
EUR	Phe_442_11	Phe_715_2	0.0622038	0.072199	0.388929
EUR	Phe_442_11	Phe_716	0.212386	0.0345626	7.99896e-10
EUR	Phe_442_11	Phe_716_2	0.165356	0.046782	0.000408391
EUR	Phe_442_11	Phe_716_9	0.219297	0.036082	1.21901e-09
EUR	Phe_442_11	Phe_717	0.123916	0.0654757	0.0584173
EUR	Phe_442_11	Phe_720	0.127864	0.0419241	0.00228919
EUR	Phe_442_11	Phe_721	0.226481	0.0395551	1.0301e-08
EUR	Phe_442_11	Phe_721_1	0.233515	0.0411848	1.42848e-08
EUR	Phe_442_11	Phe_721_2	0.179508	0.0639742	0.00501699
EUR	Phe_442_11	Phe_722	0.164056	0.0373819	1.14049e-05
EUR	Phe_442_11	Phe_722_1	0.150067	0.0495045	0.00243445
EUR	Phe_442_11	Phe_722_6	0.160461	0.0396074	5.09367e-05
EUR	Phe_442_11	Phe_722_7	0.0494918	0.0818389	0.545347
EUR	Phe_442_11	Phe_722_9	0.151246	0.060162	0.011938
EUR	Phe_442_11	Phe_724	0.146175	0.0597321	0.0143983
EUR	Phe_442_11	Phe_726	0.138996	0.0338686	4.06109e-05
EUR	Phe_442_11	Phe_726_1	0.1308	0.0422361	0.00195571
EUR	Phe_442_11	Phe_726_2	0.164061	0.0663336	0.0133884
EUR	Phe_442_11	Phe_726_3	0.144179	0.0633345	0.022818
EUR	Phe_442_11	Phe_726_4	0.188093	0.0534281	0.000430751
EUR	Phe_442_11	Phe_727	0.0962431	0.0401797	0.0166061
EUR	Phe_442_11	Phe_727_1	0.0374205	0.0462647	0.418609
EUR	Phe_442_11	Phe_727_2	-0.00813665	0.0984505	0.934132
EUR	Phe_442_11	Phe_727_4	-0.0150125	0.0700838	0.830385
EUR	Phe_442_11	Phe_727_6	0.141172	0.0449213	0.00167424
EUR	Phe_442_11	Phe_728	0.0714037	0.0624564	0.252932
EUR	Phe_442_11	Phe_728_7	0.0343979	0.0441224	0.435625
EUR	Phe_442_11	Phe_728_71	0.0685852	0.0364899	0.0601676
EUR	Phe_442_11	Phe_729	0.19335	0.0737427	0.00874279
EUR	Phe_442_11	Phe_729_1	0.130612	0.0527917	0.0133572
EUR	Phe_442_11	Phe_732	0.0316917	0.11355	0.780169
EUR	Phe_442_11	Phe_733	0.107839	0.0868951	0.214595
EUR	Phe_442_11	Phe_733_4	-0.131235	0.112569	0.243687
EUR	Phe_442_11	Phe_733_8	0.0108742	0.10841	0.920101
EUR	Phe_442_11	Phe_735	0.0688648	0.038321	0.0723275
EUR	Phe_442_11	Phe_735_1	0.0468071	0.0463975	0.313057
EUR	Phe_442_11	Phe_735_2	0.0913732	0.0433499	0.0350476
EUR	Phe_442_11	Phe_735_21	0.101862	0.0376066	0.00675667
EUR	Phe_442_11	Phe_735_23	0.050982	0.04453	0.252254
EUR	Phe_442_11	Phe_735_3	0.0922572	0.0332308	0.00549895
EUR	Phe_442_11	Phe_736	0.0884079	0.0652153	0.175217
EUR	Phe_442_11	Phe_737	-0.0274452	0.067892	0.686031
EUR	Phe_442_11	Phe_737_3	-0.0145062	0.054884	0.791544
EUR	Phe_442_11	Phe_738	0.23895	0.0711986	0.000790486
EUR	Phe_442_11	Phe_738_4	0.137188	0.0493123	0.005402
EUR	Phe_442_11	Phe_740	0.167637	0.0368085	5.25621e-06
EUR	Phe_442_11	Phe_740_1	0.12541	0.0375761	0.000845419
EUR	Phe_442_11	Phe_740_11	0.111859	0.0390781	0.0042039
EUR	Phe_442_11	Phe_740_12	0.029273	0.0708578	0.679517
EUR	Phe_442_11	Phe_740_2	0.108317	0.0653985	0.0976686
EUR	Phe_442_11	Phe_740_9	0.183728	0.0366575	5.38587e-07
EUR	Phe_442_11	Phe_741	0.271837	0.0460198	3.48493e-09
EUR	Phe_442_11	Phe_741_3	0.306728	0.0601293	3.37602e-07
EUR	Phe_442_11	Phe_741_4	0.138935	0.0807191	0.0852106
EUR	Phe_442_11	Phe_742	0.114153	0.0819203	0.16348
EUR	Phe_442_11	Phe_742_9	0.109047	0.0819257	0.183174
EUR	Phe_442_11	Phe_743	0.0277575	0.0432346	0.520859
EUR	Phe_442_11	Phe_743_1	0.0186159	0.0402362	0.643604
EUR	Phe_442_11	Phe_743_11	0.0184325	0.04074	0.65095
EUR	Phe_442_11	Phe_743_2	-0.158746	0.0784995	0.0431508
EUR	Phe_442_11	Phe_743_9	-0.00593142	0.0745891	0.936618
EUR	Phe_442_11	Phe_745	0.162027	0.0302478	8.47815e-08
EUR	Phe_442_11	Phe_747	0.260029	0.0743925	0.00047342
EUR	Phe_442_11	Phe_747_1	0.230986	0.0792827	0.00357468
EUR	Phe_442_11	Phe_751	0.347014	0.0993425	0.000477441
EUR	Phe_442_11	Phe_751_2	0.31807	0.0975285	0.00110901
EUR	Phe_442_11	Phe_751_21	0.279552	0.0942651	0.00302105
EUR	Phe_442_11	Phe_755	0.0597379	0.0717978	0.405392
EUR	Phe_442_11	Phe_755_1	0.0192597	0.0705074	0.784731
EUR	Phe_442_11	Phe_757	0.0634666	0.0906765	0.483975
EUR	Phe_442_11	Phe_760	0.221558	0.0320868	5.02142e-12
EUR	Phe_442_11	Phe_761	0.170167	0.0374539	5.53591e-06
EUR	Phe_442_11	Phe_764	0.146035	0.0420181	0.000509831
EUR	Phe_442_11	Phe_765	0.102135	0.0551731	0.0641442
EUR	Phe_442_11	Phe_766	0.0601831	0.0694218	0.385987
EUR	Phe_442_11	Phe_770	0.20138	0.0496914	5.0649e-05
EUR	Phe_442_11	Phe_771_1	0.180939	0.0589241	0.00213549
EUR	Phe_442_11	Phe_773	0.176017	0.0325061	6.1325e-08
EUR	Phe_442_11	Phe_781	0.198777	0.103996	0.0559544
EUR	Phe_442_11	Phe_782_3	0.205726	0.0347341	3.16353e-09
EUR	Phe_442_11	Phe_783	0.253068	0.0599849	2.45536e-05
EUR	Phe_442_11	Phe_785	0.227778	0.0324752	2.3176e-12
EUR	Phe_442_11	Phe_788	0.25544	0.0402759	2.26446e-10
EUR	Phe_442_11	Phe_789	0.200755	0.0414419	1.27097e-06
EUR	Phe_442_11	Phe_790_6	0.170315	0.0607995	0.00509032
EUR	Phe_442_11	Phe_791	0.291484	0.110139	0.00813274
EUR	Phe_442_11	Phe_798	0.238536	0.0453353	1.42816e-07
EUR	Phe_442_11	Phe_798_1	0.074334	0.0954645	0.436183
EUR	Phe_442_11	Phe_800	0.119876	0.0493293	0.0150938
EUR	Phe_442_11	Phe_800_1	0.0120134	0.068136	0.860047
EUR	Phe_442_11	Phe_800_2	0.121608	0.0602831	0.0436666
EUR	Phe_442_11	Phe_800_3	0.181447	0.0774695	0.019172
EUR	Phe_442_11	Phe_800_4	0.0300224	0.0901908	0.739227
EUR	Phe_442_11	Phe_801	0.224879	0.0554466	4.99661e-05
EUR	Phe_442_11	Phe_801_1	0.167023	0.0971065	0.0854319
EUR	Phe_442_11	Phe_803	0.0522665	0.0463446	0.259412
EUR	Phe_442_11	Phe_803_1	0.167195	0.0718192	0.0199119
EUR	Phe_442_11	Phe_803_2	-0.00917663	0.0436992	0.833671
EUR	Phe_442_11	Phe_803_3	0.0688005	0.0632292	0.276545
EUR	Phe_442_11	Phe_804	0.152561	0.0512352	0.00290467
EUR	Phe_442_11	Phe_805	-0.00231344	0.0690664	0.973279
EUR	Phe_442_11	Phe_807	0.212801	0.0636257	0.000824066
EUR	Phe_442_11	Phe_809	0.177126	0.0857923	0.0389621
EUR	Phe_442_11	Phe_817	-0.0487741	0.096682	0.613924
EUR	Phe_442_11	Phe_819	0.155807	0.072494	0.0316149
EUR	Phe_442_11	Phe_830	0.246002	0.06165	6.59881e-05
EUR	Phe_442_11	Phe_835	0.106005	0.0432283	0.0141982
EUR	Phe_442_11	Phe_840	0.139012	0.0434058	0.00136182
EUR	Phe_442_11	Phe_851	0.396362	0.0753897	1.46024e-07
EUR	Phe_442_11	Phe_854	0.465648	0.0822776	1.51834e-08
EUR	Phe_442_11	Phe_858	0.182159	0.0502092	0.000285628
EUR	Phe_442_11	Phe_859	0.242118	0.0835738	0.00376687
EUR	Phe_442_11	Phe_870	0.388387	0.0750272	2.25951e-07
EUR	Phe_442_11	Phe_870_3	0.244994	0.0965324	0.0111504
EUR	Phe_442_11	Phe_871	0.22579	0.0543193	3.22852e-05
EUR	Phe_442_11	Phe_871_3	0.134658	0.0720395	0.0615921
EUR	Phe_442_11	Phe_871_4	0.173438	0.0822056	0.0348754
EUR	Phe_442_11	Phe_872	0.150048	0.0856669	0.0798555
EUR	Phe_442_11	Phe_874	0.122684	0.10426	0.239309
EUR	Phe_442_11	Phe_915	0.228197	0.079904	0.00429167
EUR	Phe_442_11	Phe_916	0.216581	0.0540104	6.07237e-05
EUR	Phe_442_11	Phe_938	0.0400689	0.0572066	0.483662
EUR	Phe_442_11	Phe_938_2	0.0127133	0.0551185	0.817583
EUR	Phe_442_11	Phe_939	0.108194	0.0392042	0.00578444
EUR	Phe_442_11	Phe_946	0.237083	0.101423	0.0194101
EUR	Phe_442_11	Phe_947	0.0963764	0.0553196	0.0814781
EUR	Phe_442_11	Phe_949	0.0658615	0.0742176	0.374858
EUR	Phe_442_11	Phe_952	0.0157189	0.1043	0.880206
EUR	Phe_442_11	Phe_960	0.216607	0.0500997	1.53564e-05
EUR	Phe_442_11	Phe_960_2	0.230725	0.0548897	2.62895e-05
EUR	Phe_442_11	Phe_965	0.285189	0.0723397	8.06844e-05
EUR	Phe_442_11	Phe_969	0.206271	0.0742474	0.0054667
EUR	Phe_442_11	Phe_979	0.338021	0.0732858	3.98123e-06
EUR	Phe_442_11	Phe_990	0.224691	0.0697444	0.00127458
EUR	Phe_442_11	QTL_ALB	-0.0788518	0.0267447	0.00319513
EUR	Phe_442_11	QTL_ALT	0.0585263	0.0304165	0.0543341
EUR	Phe_442_11	QTL_AST	0.0306503	0.0289907	0.290398
EUR	Phe_442_11	QTL_BASO	0.0828038	0.0423327	0.0504626
EUR	Phe_442_11	QTL_BMI	0.151984	0.0218004	3.13308e-12
EUR	Phe_442_11	QTL_BUN	-0.00803729	0.0259226	0.756523
EUR	Phe_442_11	QTL_CALCIUM	0.0537873	0.026971	0.0461233
EUR	Phe_442_11	QTL_CRE	-0.0572014	0.0258127	0.0266905
EUR	Phe_442_11	QTL_CRP	0.199794	0.0332469	1.86188e-09
EUR	Phe_442_11	QTL_DBP	0.194014	0.0265551	2.74976e-13
EUR	Phe_442_11	QTL_EGFR	0.059929	0.0256475	0.0194581
EUR	Phe_442_11	QTL_EOSINO	0.0593313	0.0277542	0.0325375
EUR	Phe_442_11	QTL_GLU	0.111472	0.0302068	0.000224005
EUR	Phe_442_11	QTL_HB	0.0038329	0.0270672	0.88739
EUR	Phe_442_11	QTL_HBA1C	0.103818	0.031698	0.00105573
EUR	Phe_442_11	QTL_HDLC	-0.189145	0.0299241	2.60166e-10
EUR	Phe_442_11	QTL_HEIGHT	0.0569276	0.023506	0.0154426
EUR	Phe_442_11	QTL_HT	0.0112569	0.0272981	0.68007
EUR	Phe_442_11	QTL_LDLC	0.176748	0.0419577	2.5253e-05
EUR	Phe_442_11	QTL_LYMPH	0.059724	0.0288441	0.0383984
EUR	Phe_442_11	QTL_MCH	0.0524218	0.0291247	0.0718753
EUR	Phe_442_11	QTL_MCHC	-0.033745	0.0328243	0.303926
EUR	Phe_442_11	QTL_MCV	0.0656092	0.0280871	0.0194954
EUR	Phe_442_11	QTL_MONO	0.0997933	0.0266997	0.000185775
EUR	Phe_442_11	QTL_MPV	0.0089704	0.0245714	0.715055
EUR	Phe_442_11	QTL_NEUTRO	0.069097	0.030372	0.0229044
EUR	Phe_442_11	QTL_PLT	-0.0519467	0.0293254	0.076496
EUR	Phe_442_11	QTL_RBC	-0.0389887	0.0263776	0.139381
EUR	Phe_442_11	QTL_RDW	0.117908	0.0260626	6.0668e-06
EUR	Phe_442_11	QTL_SBP	0.0324102	0.0277717	0.243201
EUR	Phe_442_11	QTL_TC	0.0764332	0.0423537	0.0711315
EUR	Phe_442_11	QTL_TG	0.19756	0.0348086	1.38199e-08
EUR	Phe_442_11	QTL_WBC	0.0911145	0.028868	0.00159816
EUR	Phe_442_11	QTL_WEIGHT	0.162849	0.0227948	9.05787e-13
EUR	Phe_442_2	Phe_443	0.146211	0.0742223	0.0488485
EUR	Phe_442_2	Phe_443_1	-0.0818715	0.15827	0.604954
EUR	Phe_442_2	Phe_443_9	0.148656	0.0751168	0.0478163
EUR	Phe_442_2	Phe_444	0.279459	0.123071	0.0231637
EUR	Phe_442_2	Phe_444_1	0.141474	0.130085	0.276795
EUR	Phe_442_2	Phe_447_1	-0.117054	0.162197	0.47049
EUR	Phe_442_2	Phe_450	0.213303	0.125301	0.0886946
EUR	Phe_442_2	Phe_451	0.0724599	0.110904	0.513524
EUR	Phe_442_2	Phe_451_2	0.132635	0.108781	0.222739
EUR	Phe_442_2	Phe_452	0.154062	0.0917269	0.0930403
EUR	Phe_442_2	Phe_454	-0.0239734	0.0705357	0.73395
EUR	Phe_442_2	Phe_454_1	-0.00275743	0.0708366	0.968949
EUR	Phe_442_2	Phe_454_11	0.0407803	0.104034	0.695066
EUR	Phe_442_2	Phe_455	0.118372	0.0810281	0.144049
EUR	Phe_442_2	Phe_456	0.172624	0.0805265	0.0320579
EUR	Phe_442_2	Phe_458	0.2086	0.102084	0.0410118
EUR	Phe_442_2	Phe_458_1	0.137617	0.114304	0.228606
EUR	Phe_442_2	Phe_458_9	0.278915	0.106601	0.00888541
EUR	Phe_442_2	Phe_459	0.288016	0.105562	0.00636427
EUR	Phe_442_2	Phe_459_9	0.192742	0.11023	0.0803706
EUR	Phe_442_2	Phe_464	-0.120908	0.083048	0.145427
EUR	Phe_442_2	Phe_465	0.0269975	0.0831026	0.74528
EUR	Phe_442_2	Phe_465_2	0.0497131	0.126615	0.694593
EUR	Phe_442_2	Phe_465_4	0.0208512	0.127123	0.869713
EUR	Phe_442_2	Phe_470	-0.111731	0.114985	0.3312
EUR	Phe_442_2	Phe_471	0.0253795	0.0766566	0.740584
EUR	Phe_442_2	Phe_472	0.0511531	0.112407	0.649058
EUR	Phe_442_2	Phe_473	0.129144	0.107975	0.231673
EUR	Phe_442_2	Phe_473_1	0.0720884	0.210092	0.731502
EUR	Phe_442_2	Phe_473_4	0.127058	0.149336	0.39487
EUR	Phe_442_2	Phe_474	0.0411973	0.11348	0.716577
EUR	Phe_442_2	Phe_474_1	0.0139508	0.121292	0.90843
EUR	Phe_442_2	Phe_474_2	0.0604972	0.07864	0.441719
EUR	Phe_442_2	Phe_475	-0.000291013	0.0710266	0.996731
EUR	Phe_442_2	Phe_476	0.0201442	0.079434	0.799807
EUR	Phe_442_2	Phe_477	0.299676	0.156833	0.056031
EUR	Phe_442_2	Phe_479	0.179407	0.129449	0.165768
EUR	Phe_442_2	Phe_480	0.05789	0.0857745	0.499733
EUR	Phe_442_2	Phe_480_1	-0.00368415	0.115279	0.974505
EUR	Phe_442_2	Phe_480_11	-0.020184	0.141778	0.886793
EUR	Phe_442_2	Phe_480_5	0.0983881	0.182348	0.589499
EUR	Phe_442_2	Phe_481	0.00310518	0.150888	0.983581
EUR	Phe_442_2	Phe_483	0.214343	0.0848149	0.0114981
EUR	Phe_442_2	Phe_495	0.032634	0.0653581	0.617561
EUR	Phe_442_2	Phe_495_2	0.0704073	0.131405	0.592095
EUR	Phe_442_2	Phe_496	0.223436	0.0580907	0.000119903
EUR	Phe_442_2	Phe_496_1	0.0237811	0.0883878	0.787888
EUR	Phe_442_2	Phe_496_2	0.102229	0.0631875	0.105692
EUR	Phe_442_2	Phe_496_21	0.105217	0.0633465	0.0967176
EUR	Phe_442_2	Phe_496_3	-0.125937	0.194421	0.517145
EUR	Phe_442_2	Phe_497	0.0717627	0.111947	0.521495
EUR	Phe_442_2	Phe_500	-0.183389	0.255378	0.47269
EUR	Phe_442_2	Phe_500_2	-0.255327	0.237717	0.282787
EUR	Phe_442_2	Phe_502	0.184008	0.155045	0.235305
EUR	Phe_442_2	Phe_503	-0.078463	0.212022	0.71133
EUR	Phe_442_2	Phe_504	0.240456	0.174007	0.167011
EUR	Phe_442_2	Phe_507	0.25719	0.124505	0.0388571
EUR	Phe_442_2	Phe_508	0.394547	0.148678	0.00796138
EUR	Phe_442_2	Phe_509	0.377518	0.0897068	2.57241e-05
EUR	Phe_442_2	Phe_509_1	0.410461	0.0957	1.79446e-05
EUR	Phe_442_2	Phe_509_8	0.301049	0.104421	0.0039386
EUR	Phe_442_2	Phe_510	0.241745	0.12574	0.0545331
EUR	Phe_442_2	Phe_512	0.16637	0.0712683	0.0195739
EUR	Phe_442_2	Phe_512_1	0.25866	0.213872	0.226502
EUR	Phe_442_2	Phe_512_2	-0.0470008	0.132951	0.723698
EUR	Phe_442_2	Phe_512_7	0.176266	0.07332	0.016214
EUR	Phe_442_2	Phe_512_8	0.0172274	0.0847862	0.838989
EUR	Phe_442_2	Phe_512_9	0.128438	0.0724948	0.0764467
EUR	Phe_442_2	Phe_513	0.18402	0.117308	0.11672
EUR	Phe_442_2	Phe_513_3	0.289063	0.163132	0.0764023
EUR	Phe_442_2	Phe_514	0.305247	0.0947262	0.00127116
EUR	Phe_442_2	Phe_516	0.0778301	0.155711	0.61719
EUR	Phe_442_2	Phe_516_1	0.0549987	0.144619	0.703723
EUR	Phe_442_2	Phe_519	0.163342	0.116095	0.159437
EUR	Phe_442_2	Phe_519_8	0.125819	0.157968	0.425752
EUR	Phe_442_2	Phe_519_9	0.190838	0.219085	0.383717
EUR	Phe_442_2	Phe_520	-0.718513	0.204555	0.000443801
EUR	Phe_442_2	Phe_521	0.131995	0.0923428	0.152889
EUR	Phe_442_2	Phe_521_1	0.146707	0.0932484	0.11565
EUR	Phe_442_2	Phe_522	-0.196792	0.142819	0.168232
EUR	Phe_442_2	Phe_522_5	-0.0120824	0.216639	0.955523
EUR	Phe_442_2	Phe_523	0.0893177	0.0938858	0.34143
EUR	Phe_442_2	Phe_523_1	0.15282	0.114517	0.182048
EUR	Phe_442_2	Phe_523_3	0.128386	0.101146	0.204328
EUR	Phe_442_2	Phe_523_31	0.0968934	0.123804	0.433843
EUR	Phe_442_2	Phe_523_32	0.0797956	0.125605	0.52524
EUR	Phe_442_2	Phe_524	0.0523524	0.182454	0.774163
EUR	Phe_442_2	Phe_524_3	-0.00752694	0.185635	0.967657
EUR	Phe_442_2	Phe_525	0.133764	0.0888188	0.132058
EUR	Phe_442_2	Phe_526	0.114163	0.163637	0.485391
EUR	Phe_442_2	Phe_526_4	0.0437939	0.168516	0.794956
EUR	Phe_442_2	Phe_526_41	0.00487615	0.125857	0.969095
EUR	Phe_442_2	Phe_527	0.198103	0.164971	0.229815
EUR	Phe_442_2	Phe_528	0.220668	0.143134	0.123149
EUR	Phe_442_2	Phe_528_3	0.0831629	0.172924	0.630571
EUR	Phe_442_2	Phe_528_6	0.12271	0.175937	0.485511
EUR	Phe_442_2	Phe_530	-0.0168167	0.0570069	0.767998
EUR	Phe_442_2	Phe_530_1	-0.00158812	0.0575028	0.977967
EUR	Phe_442_2	Phe_530_11	-0.013222	0.0605446	0.827129
EUR	Phe_442_2	Phe_530_12	-0.0517827	0.11353	0.648306
EUR	Phe_442_2	Phe_530_14	-0.0241901	0.0986796	0.80635
EUR	Phe_442_2	Phe_530_2	-0.063207	0.203564	0.75618
EUR	Phe_442_2	Phe_530_3	0.206949	0.141554	0.143747
EUR	Phe_442_2	Phe_530_5	0.202637	0.184611	0.272362
EUR	Phe_442_2	Phe_531	0.139071	0.111401	0.211892
EUR	Phe_442_2	Phe_531_2	0.0443981	0.152566	0.771044
EUR	Phe_442_2	Phe_531_3	0.266124	0.170716	0.119027
EUR	Phe_442_2	Phe_531_4	0.148865	0.151093	0.324501
EUR	Phe_442_2	Phe_532	0.0595969	0.0960245	0.534835
EUR	Phe_442_2	Phe_535	-0.018673	0.0898622	0.835388
EUR	Phe_442_2	Phe_535_1	0.141535	0.190855	0.458341
EUR	Phe_442_2	Phe_535_6	0.0444431	0.123314	0.718545
EUR	Phe_442_2	Phe_535_8	-0.23648	0.145249	0.103504
EUR	Phe_442_2	Phe_535_9	-0.00486924	0.18542	0.979049
EUR	Phe_442_2	Phe_536	0.185133	0.18768	0.323923
EUR	Phe_442_2	Phe_537	0.118968	0.129039	0.356555
EUR	Phe_442_2	Phe_540	-0.112054	0.172689	0.516415
EUR	Phe_442_2	Phe_540_1	-0.132091	0.167891	0.431418
EUR	Phe_442_2	Phe_540_11	-0.021993	0.103678	0.832007
EUR	Phe_442_2	Phe_550	0.0955874	0.0648038	0.140205
EUR	Phe_442_2	Phe_550_1	0.0518245	0.0690379	0.452853
EUR	Phe_442_2	Phe_550_2	-0.020673	0.0594679	0.728115
EUR	Phe_442_2	Phe_550_3	0.0240056	0.193438	0.901237
EUR	Phe_442_2	Phe_550_4	0.191429	0.0618804	0.00197786
EUR	Phe_442_2	Phe_550_5	0.155451	0.105974	0.142408
EUR	Phe_442_2	Phe_555	0.0912301	0.089448	0.307764
EUR	Phe_442_2	Phe_555_1	0.0056477	0.103825	0.956619
EUR	Phe_442_2	Phe_555_2	0.185903	0.103027	0.0711677
EUR	Phe_442_2	Phe_555_21	0.17975	0.185302	0.332028
EUR	Phe_442_2	Phe_556_1	0.248072	0.215011	0.248598
EUR	Phe_442_2	Phe_558	-0.0227942	0.0995555	0.8189
EUR	Phe_442_2	Phe_559	0.163361	0.171753	0.341534
EUR	Phe_442_2	Phe_560	-0.0438112	0.154558	0.776824
EUR	Phe_442_2	Phe_560_4	0.0165805	0.163131	0.919043
EUR	Phe_442_2	Phe_561	0.0537439	0.0776021	0.488588
EUR	Phe_442_2	Phe_561_1	0.101893	0.0943607	0.280219
EUR	Phe_442_2	Phe_561_2	-0.482622	0.201336	0.0165255
EUR	Phe_442_2	Phe_562	0.0178344	0.0599781	0.7662
EUR	Phe_442_2	Phe_562_1	-0.0046157	0.055596	0.933834
EUR	Phe_442_2	Phe_563	-0.0245391	0.0753178	0.74457
EUR	Phe_442_2	Phe_564	0.0629569	0.0863749	0.466075
EUR	Phe_442_2	Phe_564_1	-0.12593	0.0911667	0.167182
EUR	Phe_442_2	Phe_564_9	0.019129	0.136036	0.888172
EUR	Phe_442_2	Phe_565	0.0770201	0.108084	0.476098
EUR	Phe_442_2	Phe_565_1	0.173999	0.149249	0.243684
EUR	Phe_442_2	Phe_567	-0.0180321	0.214497	0.933003
EUR	Phe_442_2	Phe_568	0.343235	0.184532	0.0628809
EUR	Phe_442_2	Phe_568_1	0.201104	0.195289	0.303117
EUR	Phe_442_2	Phe_569	0.0255492	0.127834	0.841589
EUR	Phe_442_2	Phe_571	0.02779	0.0855	0.745159
EUR	Phe_442_2	Phe_571_5	0.0408336	0.0852576	0.631979
EUR	Phe_442_2	Phe_571_51	-0.0247841	0.120581	0.837151
EUR	Phe_442_2	Phe_571_8	-0.0962834	0.169676	0.570405
EUR	Phe_442_2	Phe_571_81	-0.0487033	0.207435	0.814373
EUR	Phe_442_2	Phe_572	-0.135774	0.158314	0.3911
EUR	Phe_442_2	Phe_573	0.055062	0.189904	0.771858
EUR	Phe_442_2	Phe_573_3	-0.00337391	0.231334	0.988364
EUR	Phe_442_2	Phe_573_5	-0.0383527	0.197382	0.845935
EUR	Phe_442_2	Phe_573_7	0.169001	0.0913003	0.0641624
EUR	Phe_442_2	Phe_574	0.0507017	0.080778	0.530222
EUR	Phe_442_2	Phe_574_1	0.0351564	0.0830575	0.672092
EUR	Phe_442_2	Phe_574_12	0.0725763	0.110518	0.51138
EUR	Phe_442_2	Phe_574_2	0.0292223	0.149262	0.844783
EUR	Phe_442_2	Phe_574_3	-0.022219	0.117094	0.849502
EUR	Phe_442_2	Phe_575	0.134834	0.185419	0.467111
EUR	Phe_442_2	Phe_575_1	-0.186308	0.204901	0.363212
EUR	Phe_442_2	Phe_575_7	-0.154125	0.244964	0.529236
EUR	Phe_442_2	Phe_575_8	0.132956	0.189938	0.48393
EUR	Phe_442_2	Phe_577	0.0532048	0.138726	0.701332
EUR	Phe_442_2	Phe_577_1	-0.112046	0.156253	0.473325
EUR	Phe_442_2	Phe_577_2	0.070646	0.130819	0.589179
EUR	Phe_442_2	Phe_577_3	0.295398	0.184756	0.109854
EUR	Phe_442_2	Phe_578	0.0590645	0.0975825	0.544995
EUR	Phe_442_2	Phe_578_1	-0.00268532	0.202155	0.989402
EUR	Phe_442_2	Phe_578_2	0.191958	0.15392	0.21235
EUR	Phe_442_2	Phe_578_8	0.0871145	0.116926	0.456249
EUR	Phe_442_2	Phe_578_9	0.0174631	0.142869	0.902715
EUR	Phe_442_2	Phe_579_2	-0.383316	0.202059	0.0578213
EUR	Phe_442_2	Phe_579_8	-0.0052871	0.195392	0.978413
EUR	Phe_442_2	Phe_580	-0.186946	0.175924	0.287941
EUR	Phe_442_2	Phe_580_3	-0.329362	0.181512	0.0695935
EUR	Phe_442_2	Phe_580_31	-0.248758	0.14846	0.0938176
EUR	Phe_442_2	Phe_585	0.0049029	0.0690125	0.943363
EUR	Phe_442_2	Phe_585_1	0.134968	0.0813247	0.0969902
EUR	Phe_442_2	Phe_585_2	-0.012302	0.164215	0.940283
EUR	Phe_442_2	Phe_585_3	-0.0268004	0.0730294	0.713634
EUR	Phe_442_2	Phe_585_31	-0.103098	0.160955	0.521823
EUR	Phe_442_2	Phe_586	-0.0777998	0.110913	0.483024
EUR	Phe_442_2	Phe_586_2	0.0868223	0.11073	0.432987
EUR	Phe_442_2	Phe_587	0.00494857	0.213373	0.981497
EUR	Phe_442_2	Phe_588	0.143597	0.147814	0.331312
EUR	Phe_442_2	Phe_589	-0.118718	0.206771	0.565865
EUR	Phe_442_2	Phe_590	0.121059	0.163214	0.458256
EUR	Phe_442_2	Phe_591	0.0161061	0.0890897	0.856536
EUR	Phe_442_2	Phe_592	0.0735278	0.155152	0.635564
EUR	Phe_442_2	Phe_592_1	-0.0102964	0.150459	0.945441
EUR	Phe_442_2	Phe_593	0.156082	0.104587	0.135605
EUR	Phe_442_2	Phe_594	0.118848	0.0664915	0.073871
EUR	Phe_442_2	Phe_594_1	0.147868	0.0759713	0.0516108
EUR	Phe_442_2	Phe_594_2	-0.100914	0.129447	0.43564
EUR	Phe_442_2	Phe_594_3	0.116781	0.0926524	0.207517
EUR	Phe_442_2	Phe_594_8	0.188925	0.164143	0.249741
EUR	Phe_442_2	Phe_595	0.0734257	0.149348	0.622974
EUR	Phe_442_2	Phe_596	-0.00976747	0.101082	0.923021
EUR	Phe_442_2	Phe_596_1	-0.00776514	0.160577	0.961431
EUR	Phe_442_2	Phe_596_5	-0.154891	0.109104	0.155707
EUR	Phe_442_2	Phe_597	-0.076085	0.150181	0.612421
EUR	Phe_442_2	Phe_597_1	0.0804189	0.152927	0.598984
EUR	Phe_442_2	Phe_599	-0.0972538	0.0811986	0.231023
EUR	Phe_442_2	Phe_599_1	0.0177638	0.158709	0.910881
EUR	Phe_442_2	Phe_599_2	0.0629148	0.0941256	0.50387
EUR	Phe_442_2	Phe_599_3	-0.0667292	0.149239	0.654781
EUR	Phe_442_2	Phe_599_4	-0.118407	0.10051	0.238772
EUR	Phe_442_2	Phe_599_5	0.0606424	0.0880211	0.490853
EUR	Phe_442_2	Phe_599_9	0.0886271	0.149291	0.552744
EUR	Phe_442_2	Phe_600	-0.11738	0.0665667	0.0778432
EUR	Phe_442_2	Phe_601	-0.150103	0.126535	0.235522
EUR	Phe_442_2	Phe_601_1	-0.0330381	0.14704	0.822222
EUR	Phe_442_2	Phe_601_11	0.137231	0.224117	0.540326
EUR	Phe_442_2	Phe_601_12	0.114472	0.220579	0.603787
EUR	Phe_442_2	Phe_601_3	-0.516829	0.214166	0.0158124
EUR	Phe_442_2	Phe_602	-0.303052	0.175697	0.0845539
EUR	Phe_442_2	Phe_603	-0.0241099	0.137074	0.860381
EUR	Phe_442_2	Phe_603_1	-0.0697938	0.117399	0.552178
EUR	Phe_442_2	Phe_603_2	-0.18158	0.134338	0.176481
EUR	Phe_442_2	Phe_604	-0.124419	0.153971	0.419051
EUR	Phe_442_2	Phe_604_1	-0.0643083	0.154735	0.677701
EUR	Phe_442_2	Phe_605	0.0135526	0.0769289	0.86016
EUR	Phe_442_2	Phe_608	-0.0737096	0.129902	0.570427
EUR	Phe_442_2	Phe_610	0.181358	0.235354	0.44096
EUR	Phe_442_2	Phe_610_4	0.228656	0.164902	0.165559
EUR	Phe_442_2	Phe_611	0.205313	0.150856	0.173518
EUR	Phe_442_2	Phe_611_3	0.0648958	0.143971	0.652165
EUR	Phe_442_2	Phe_612	0.163001	0.188346	0.386799
EUR	Phe_442_2	Phe_612_2	0.209984	0.0959332	0.0286071
EUR	Phe_442_2	Phe_613	0.0721588	0.253086	0.775556
EUR	Phe_442_2	Phe_614	-0.539778	0.238758	0.023773
EUR	Phe_442_2	Phe_614_4	-0.036042	0.18217	0.843164
EUR	Phe_442_2	Phe_614_52	-0.106007	0.19472	0.58616
EUR	Phe_442_2	Phe_615	-0.0869326	0.0847114	0.304788
EUR	Phe_442_2	Phe_618	0.0700327	0.100697	0.486753
EUR	Phe_442_2	Phe_618_1	0.0846242	0.102287	0.408056
EUR	Phe_442_2	Phe_619	-0.289068	0.193267	0.134732
EUR	Phe_442_2	Phe_622	-0.141148	0.197842	0.475577
EUR	Phe_442_2	Phe_624_9	0.0639595	0.113521	0.57315
EUR	Phe_442_2	Phe_625_1	-0.138723	0.205627	0.499908
EUR	Phe_442_2	Phe_626	0.0540506	0.124458	0.66408
EUR	Phe_442_2	Phe_626_1	0.0212356	0.116014	0.854764
EUR	Phe_442_2	Phe_626_12	-0.00953921	0.0817522	0.90711
EUR	Phe_442_2	Phe_626_14	-0.0638551	0.218865	0.770473
EUR	Phe_442_2	Phe_627	-0.00238504	0.137112	0.986122
EUR	Phe_442_2	Phe_627_1	-0.0148527	0.142706	0.917107
EUR	Phe_442_2	Phe_628	-0.227761	0.110385	0.0390819
EUR	Phe_442_2	Phe_634_3	0.166268	0.151537	0.272551
EUR	Phe_442_2	Phe_635_3	0.14868	0.201268	0.460078
EUR	Phe_442_2	Phe_636	-0.0300564	0.121278	0.804265
EUR	Phe_442_2	Phe_636_2	-0.119462	0.157499	0.448156
EUR	Phe_442_2	Phe_636_3	-0.133089	0.166851	0.425073
EUR	Phe_442_2	Phe_642	-0.0730264	0.121578	0.548068
EUR	Phe_442_2	Phe_642_1	-0.11701	0.0987105	0.235866
EUR	Phe_442_2	Phe_645	-0.321254	0.223611	0.150812
EUR	Phe_442_2	Phe_647_1	-0.0383399	0.246663	0.876479
EUR	Phe_442_2	Phe_650	-0.095116	0.097195	0.327773
EUR	Phe_442_2	Phe_681	0.194525	0.0772644	0.0118139
EUR	Phe_442_2	Phe_681_1	0.123998	0.129319	0.337632
EUR	Phe_442_2	Phe_681_2	0.0954909	0.213364	0.654478
EUR	Phe_442_2	Phe_681_3	0.120831	0.14017	0.38867
EUR	Phe_442_2	Phe_681_7	0.0920132	0.147778	0.533517
EUR	Phe_442_2	Phe_686	0.00202734	0.155381	0.98959
EUR	Phe_442_2	Phe_686_1	0.162092	0.118142	0.170061
EUR	Phe_442_2	Phe_686_3	0.246456	0.109614	0.0245506
EUR	Phe_442_2	Phe_687_1	-0.00619904	0.106613	0.953633
EUR	Phe_442_2	Phe_687_4	-0.0230647	0.0969213	0.811902
EUR	Phe_442_2	Phe_689	0.0256932	0.1034	0.80376
EUR	Phe_442_2	Phe_690	0.116723	0.0956093	0.22215
EUR	Phe_442_2	Phe_690_1	0.150717	0.0854792	0.0778663
EUR	Phe_442_2	Phe_694	-0.0705591	0.161956	0.663077
EUR	Phe_442_2	Phe_694_1	-0.226628	0.155169	0.144146
EUR	Phe_442_2	Phe_694_2	0.0595633	0.143036	0.677102
EUR	Phe_442_2	Phe_695	0.157565	0.105636	0.135806
EUR	Phe_442_2	Phe_695_3	-0.0284393	0.098506	0.772806
EUR	Phe_442_2	Phe_695_4	-0.0051709	0.200299	0.979404
EUR	Phe_442_2	Phe_695_41	-0.0266337	0.146435	0.855676
EUR	Phe_442_2	Phe_695_42	0.188448	0.207455	0.363677
EUR	Phe_442_2	Phe_695_7	0.144037	0.161323	0.371939
EUR	Phe_442_2	Phe_696	-0.113585	0.0805226	0.158362
EUR	Phe_442_2	Phe_696_4	-0.105327	0.0821161	0.19961
EUR	Phe_442_2	Phe_696_41	-0.0136699	0.0719892	0.849397
EUR	Phe_442_2	Phe_696_42	-0.118752	0.0873284	0.173884
EUR	Phe_442_2	Phe_697	-0.0378897	0.0975357	0.697668
EUR	Phe_442_2	Phe_698	-0.12507	0.13961	0.370331
EUR	Phe_442_2	Phe_700	0.130831	0.0771955	0.0901135
EUR	Phe_442_2	Phe_701	0.0982034	0.104001	0.34504
EUR	Phe_442_2	Phe_701_2	0.0298263	0.201055	0.882067
EUR	Phe_442_2	Phe_701_4	0.234371	0.169125	0.165811
EUR	Phe_442_2	Phe_702	0.0789424	0.0680648	0.246125
EUR	Phe_442_2	Phe_702_1	0.0611275	0.0607474	0.314292
EUR	Phe_442_2	Phe_702_2	0.0941965	0.0722394	0.192251
EUR	Phe_442_2	Phe_703	0.0620185	0.0947975	0.51297
EUR	Phe_442_2	Phe_703_1	0.119933	0.0939828	0.201913
EUR	Phe_442_2	Phe_704	0.0416015	0.114148	0.715519
EUR	Phe_442_2	Phe_705_3	0.245469	0.13186	0.0626609
EUR	Phe_442_2	Phe_706	0.11224	0.0811754	0.166762
EUR	Phe_442_2	Phe_706_1	-0.0681385	0.10249	0.506159
EUR	Phe_442_2	Phe_706_2	0.122766	0.0771697	0.111642
EUR	Phe_442_2	Phe_706_8	0.119872	0.117162	0.306249
EUR	Phe_442_2	Phe_707	0.115611	0.0833053	0.165198
EUR	Phe_442_2	Phe_707_1	0.0516823	0.133018	0.69762
EUR	Phe_442_2	Phe_709	-0.0107687	0.153957	0.944236
EUR	Phe_442_2	Phe_709_2	-0.0805922	0.126329	0.523503
EUR	Phe_442_2	Phe_709_3	-0.217821	0.215928	0.313087
EUR	Phe_442_2	Phe_710	-0.00936038	0.108909	0.931509
EUR	Phe_442_2	Phe_710_1	-0.0165482	0.112321	0.882871
EUR	Phe_442_2	Phe_710_12	0.116115	0.133376	0.383979
EUR	Phe_442_2	Phe_710_19	-0.030134	0.124285	0.808424
EUR	Phe_442_2	Phe_711	-0.130845	0.186531	0.483014
EUR	Phe_442_2	Phe_711_1	-0.167257	0.171012	0.328055
EUR	Phe_442_2	Phe_713	0.0867853	0.219111	0.692047
EUR	Phe_442_2	Phe_714	-0.144254	0.110657	0.192365
EUR	Phe_442_2	Phe_714_1	-0.0495555	0.0825132	0.548122
EUR	Phe_442_2	Phe_715	-0.180357	0.13536	0.182722
EUR	Phe_442_2	Phe_715_1	-0.0749588	0.154442	0.627425
EUR	Phe_442_2	Phe_715_2	-0.320704	0.185017	0.0830285
EUR	Phe_442_2	Phe_716	0.0712692	0.069986	0.308518
EUR	Phe_442_2	Phe_716_2	0.140223	0.0936704	0.134397
EUR	Phe_442_2	Phe_716_9	0.0600066	0.0728067	0.409832
EUR	Phe_442_2	Phe_717	-0.0187781	0.133865	0.888441
EUR	Phe_442_2	Phe_720	0.00691471	0.0725225	0.92404
EUR	Phe_442_2	Phe_721	0.0338861	0.0710711	0.63351
EUR	Phe_442_2	Phe_721_1	0.0448631	0.0735756	0.542024
EUR	Phe_442_2	Phe_721_2	-0.152234	0.131485	0.246943
EUR	Phe_442_2	Phe_722	-0.0378498	0.0756119	0.616667
EUR	Phe_442_2	Phe_722_1	-0.0150855	0.0972465	0.876722
EUR	Phe_442_2	Phe_722_6	0.0116898	0.0859438	0.891808
EUR	Phe_442_2	Phe_722_7	-0.0893408	0.168037	0.594953
EUR	Phe_442_2	Phe_722_9	-0.0460642	0.124451	0.711279
EUR	Phe_442_2	Phe_724	-0.0440415	0.14096	0.754707
EUR	Phe_442_2	Phe_726	0.0621257	0.0740797	0.401676
EUR	Phe_442_2	Phe_726_1	-0.0262272	0.0867461	0.762389
EUR	Phe_442_2	Phe_726_2	-0.110667	0.134231	0.409685
EUR	Phe_442_2	Phe_726_3	0.335529	0.134529	0.0126274
EUR	Phe_442_2	Phe_726_4	0.172015	0.119215	0.149051
EUR	Phe_442_2	Phe_727	-0.0484979	0.0825231	0.556742
EUR	Phe_442_2	Phe_727_1	-0.116967	0.0902552	0.19499
EUR	Phe_442_2	Phe_727_2	-0.267583	0.218165	0.220004
EUR	Phe_442_2	Phe_727_4	0.0656444	0.119081	0.581455
EUR	Phe_442_2	Phe_727_6	0.000112433	0.098797	0.999092
EUR	Phe_442_2	Phe_728	0.166137	0.113874	0.144576
EUR	Phe_442_2	Phe_728_7	0.0231042	0.083954	0.783162
EUR	Phe_442_2	Phe_728_71	0.108676	0.0678518	0.10923
EUR	Phe_442_2	Phe_729	0.0635576	0.152704	0.677254
EUR	Phe_442_2	Phe_729_1	-0.0950808	0.121911	0.43544
EUR	Phe_442_2	Phe_732	0.374549	0.211138	0.0760712
EUR	Phe_442_2	Phe_733	0.0325252	0.182609	0.858634
EUR	Phe_442_2	Phe_733_4	-0.0877929	0.227345	0.699374
EUR	Phe_442_2	Phe_733_8	0.00247556	0.244356	0.991917
EUR	Phe_442_2	Phe_735	0.115685	0.0807767	0.152097
EUR	Phe_442_2	Phe_735_1	0.0905681	0.0868841	0.297225
EUR	Phe_442_2	Phe_735_2	0.1129	0.0911306	0.215392
EUR	Phe_442_2	Phe_735_21	0.108245	0.0824391	0.189172
EUR	Phe_442_2	Phe_735_23	-0.0328441	0.0952595	0.730255
EUR	Phe_442_2	Phe_735_3	0.0118294	0.0646272	0.854766
EUR	Phe_442_2	Phe_736	0.0925695	0.16904	0.583952
EUR	Phe_442_2	Phe_737	-0.142919	0.131689	0.277801
EUR	Phe_442_2	Phe_737_3	-0.101429	0.112625	0.367804
EUR	Phe_442_2	Phe_738	0.0496689	0.143882	0.72994
EUR	Phe_442_2	Phe_738_4	0.0201318	0.0819562	0.80596
EUR	Phe_442_2	Phe_740	0.0432923	0.0631367	0.492907
EUR	Phe_442_2	Phe_740_1	0.0117521	0.0654217	0.857438
EUR	Phe_442_2	Phe_740_11	0.0279199	0.074723	0.708668
EUR	Phe_442_2	Phe_740_12	-0.197728	0.157102	0.208175
EUR	Phe_442_2	Phe_740_2	0.202485	0.134171	0.131259
EUR	Phe_442_2	Phe_740_9	0.0347438	0.0639841	0.587125
EUR	Phe_442_2	Phe_741	-0.0134141	0.0992358	0.892474
EUR	Phe_442_2	Phe_741_3	0.0128142	0.121817	0.916223
EUR	Phe_442_2	Phe_741_4	-0.0410891	0.165423	0.803834
EUR	Phe_442_2	Phe_742	-0.004619	0.144466	0.974494
EUR	Phe_442_2	Phe_742_9	-0.152321	0.151872	0.315883
EUR	Phe_442_2	Phe_743	-0.0343905	0.0773897	0.656767
EUR	Phe_442_2	Phe_743_1	0.0180294	0.0750577	0.810169
EUR	Phe_442_2	Phe_743_11	0.0178348	0.0756286	0.813571
EUR	Phe_442_2	Phe_743_2	-0.376599	0.178331	0.0347043
EUR	Phe_442_2	Phe_743_9	-0.0886093	0.149006	0.552064
EUR	Phe_442_2	Phe_745	0.0259779	0.058583	0.657449
EUR	Phe_442_2	Phe_747	0.0465706	0.157301	0.767184
EUR	Phe_442_2	Phe_747_1	0.0249949	0.16333	0.878372
EUR	Phe_442_2	Phe_751	0.23645	0.208685	0.257195
EUR	Phe_442_2	Phe_751_2	0.121719	0.195367	0.533268
EUR	Phe_442_2	Phe_751_21	0.151857	0.1881	0.419481
EUR	Phe_442_2	Phe_755	0.151431	0.153947	0.325285
EUR	Phe_442_2	Phe_755_1	0.0496608	0.152326	0.744412
EUR	Phe_442_2	Phe_757	-0.0905595	0.192003	0.637171
EUR	Phe_442_2	Phe_760	0.0348089	0.0641084	0.587151
EUR	Phe_442_2	Phe_761	0.00756369	0.0676309	0.910952
EUR	Phe_442_2	Phe_764	0.0643264	0.0810239	0.427243
EUR	Phe_442_2	Phe_765	0.0995195	0.101121	0.325033
EUR	Phe_442_2	Phe_766	0.0343948	0.139762	0.805609
EUR	Phe_442_2	Phe_770	0.1108	0.107676	0.303472
EUR	Phe_442_2	Phe_771_1	0.096468	0.12549	0.442053
EUR	Phe_442_2	Phe_773	0.0182414	0.0701745	0.794907
EUR	Phe_442_2	Phe_781	0.322686	0.195783	0.0993144
EUR	Phe_442_2	Phe_782_3	0.15998	0.0680842	0.0187868
EUR	Phe_442_2	Phe_783	-0.185838	0.136586	0.173641
EUR	Phe_442_2	Phe_785	-0.0660186	0.0639378	0.301817
EUR	Phe_442_2	Phe_788	0.143754	0.0805082	0.0741661
EUR	Phe_442_2	Phe_789	0.0583615	0.0957219	0.542062
EUR	Phe_442_2	Phe_790_6	-0.0935512	0.123458	0.448597
EUR	Phe_442_2	Phe_791	-0.0348916	0.232214	0.880562
EUR	Phe_442_2	Phe_798	0.0806152	0.100494	0.422442
EUR	Phe_442_2	Phe_798_1	-0.423169	0.220441	0.0549027
EUR	Phe_442_2	Phe_800	0.231762	0.0969941	0.0168739
EUR	Phe_442_2	Phe_800_1	0.155139	0.136486	0.255678
EUR	Phe_442_2	Phe_800_2	0.0180711	0.110564	0.870168
EUR	Phe_442_2	Phe_800_3	0.358027	0.148804	0.0161268
EUR	Phe_442_2	Phe_800_4	0.0926751	0.199144	0.641668
EUR	Phe_442_2	Phe_801	0.144299	0.115749	0.212525
EUR	Phe_442_2	Phe_801_1	0.00875792	0.204748	0.965882
EUR	Phe_442_2	Phe_803	0.0504919	0.0955476	0.597188
EUR	Phe_442_2	Phe_803_1	-0.0577203	0.147531	0.695618
EUR	Phe_442_2	Phe_803_2	0.0313222	0.0886425	0.723823
EUR	Phe_442_2	Phe_803_3	0.153144	0.132918	0.249252
EUR	Phe_442_2	Phe_804	0.0847716	0.103821	0.414206
EUR	Phe_442_2	Phe_805	-0.145768	0.159134	0.359663
EUR	Phe_442_2	Phe_807	0.0843047	0.138347	0.542279
EUR	Phe_442_2	Phe_809	0.0255376	0.179548	0.886896
EUR	Phe_442_2	Phe_817	0.145122	0.19137	0.448252
EUR	Phe_442_2	Phe_819	-0.0544703	0.148899	0.714499
EUR	Phe_442_2	Phe_830	-0.00469285	0.134951	0.97226
EUR	Phe_442_2	Phe_835	0.0462964	0.079687	0.561255
EUR	Phe_442_2	Phe_840	0.0666435	0.0910688	0.464295
EUR	Phe_442_2	Phe_851	0.214762	0.148047	0.14688
EUR	Phe_442_2	Phe_854	0.346374	0.166785	0.0378229
EUR	Phe_442_2	Phe_858	-0.0310177	0.0961243	0.746935
EUR	Phe_442_2	Phe_859	0.118408	0.168701	0.482753
EUR	Phe_442_2	Phe_870	0.00663116	0.161123	0.967172
EUR	Phe_442_2	Phe_870_3	0.374545	0.192479	0.0516663
EUR	Phe_442_2	Phe_871	0.0753427	0.110101	0.493784
EUR	Phe_442_2	Phe_871_3	0.087942	0.151419	0.561385
EUR	Phe_442_2	Phe_871_4	0.261396	0.144942	0.0713168
EUR	Phe_442_2	Phe_872	0.0190413	0.165726	0.908528
EUR	Phe_442_2	Phe_874	-0.179514	0.21061	0.394017
EUR	Phe_442_2	Phe_915	-0.0192159	0.154366	0.900933
EUR	Phe_442_2	Phe_916	0.125663	0.117182	0.28355
EUR	Phe_442_2	Phe_938	0.167228	0.111774	0.134623
EUR	Phe_442_2	Phe_938_2	0.166295	0.11708	0.155506
EUR	Phe_442_2	Phe_939	-0.0176594	0.0839403	0.833371
EUR	Phe_442_2	Phe_946	0.227349	0.201452	0.259086
EUR	Phe_442_2	Phe_947	-0.0269006	0.114588	0.814396
EUR	Phe_442_2	Phe_949	-0.00283433	0.148428	0.984765
EUR	Phe_442_2	Phe_952	0.0825412	0.228736	0.718205
EUR	Phe_442_2	Phe_960	0.0805458	0.108853	0.459329
EUR	Phe_442_2	Phe_960_2	0.0512127	0.118141	0.664661
EUR	Phe_442_2	Phe_965	0.228903	0.148557	0.123354
EUR	Phe_442_2	Phe_969	0.0364897	0.172846	0.8328
EUR	Phe_442_2	Phe_979	0.264812	0.156283	0.0901815
EUR	Phe_442_2	Phe_990	0.479578	0.153503	0.00178277
EUR	Phe_442_2	QTL_ALB	-0.0841702	0.0534317	0.11519
EUR	Phe_442_2	QTL_ALT	0.0170842	0.0527541	0.746055
EUR	Phe_442_2	QTL_AST	-0.00293651	0.0480673	0.951286
EUR	Phe_442_2	QTL_BASO	0.181262	0.082416	0.0278526
EUR	Phe_442_2	QTL_BMI	0.112028	0.0464808	0.0159441
EUR	Phe_442_2	QTL_BUN	-0.0512179	0.0619012	0.408003
EUR	Phe_442_2	QTL_CALCIUM	0.0273789	0.0509592	0.591081
EUR	Phe_442_2	QTL_CRE	-0.0124186	0.047199	0.792465
EUR	Phe_442_2	QTL_CRP	0.0461606	0.0681388	0.49812
EUR	Phe_442_2	QTL_DBP	0.0847617	0.0538058	0.115181
EUR	Phe_442_2	QTL_EGFR	0.0137146	0.046428	0.767691
EUR	Phe_442_2	QTL_EOSINO	0.0464741	0.0546498	0.395104
EUR	Phe_442_2	QTL_GLU	0.0753499	0.0497931	0.130214
EUR	Phe_442_2	QTL_HB	-0.0337521	0.052182	0.517751
EUR	Phe_442_2	QTL_HBA1C	0.138153	0.0505295	0.00625507
EUR	Phe_442_2	QTL_HDLC	-0.084818	0.0644558	0.188204
EUR	Phe_442_2	QTL_HEIGHT	0.0764659	0.0427592	0.073729
EUR	Phe_442_2	QTL_HT	-0.00630777	0.0529252	0.905131
EUR	Phe_442_2	QTL_LDLC	0.0731039	0.0524847	0.163662
EUR	Phe_442_2	QTL_LYMPH	-0.0106002	0.0534837	0.842893
EUR	Phe_442_2	QTL_MCH	-0.0148133	0.0557543	0.790478
EUR	Phe_442_2	QTL_MCHC	-0.119292	0.0568611	0.0359098
EUR	Phe_442_2	QTL_MCV	0.0226493	0.052861	0.668309
EUR	Phe_442_2	QTL_MONO	0.0685357	0.047361	0.147871
EUR	Phe_442_2	QTL_MPV	0.0307045	0.0463171	0.507382
EUR	Phe_442_2	QTL_NEUTRO	0.0316663	0.0530981	0.550926
EUR	Phe_442_2	QTL_PLT	-0.059509	0.0429956	0.166336
EUR	Phe_442_2	QTL_RBC	-0.0145797	0.0490094	0.766094
EUR	Phe_442_2	QTL_RDW	0.136828	0.0556453	0.0139351
EUR	Phe_442_2	QTL_SBP	-0.118854	0.0532178	0.0255252
EUR	Phe_442_2	QTL_TC	0.031844	0.0535577	0.552129
EUR	Phe_442_2	QTL_TG	0.0688219	0.0547212	0.208507
EUR	Phe_442_2	QTL_WBC	0.0447233	0.0539339	0.406978
EUR	Phe_442_2	QTL_WEIGHT	0.138217	0.0433728	0.00143901
EUR	Phe_442	Phe_442_1	1.01953	0.0853949	7.41479e-33
EUR	Phe_442	Phe_442_11	0.957747	0.0792648	1.30095e-33
EUR	Phe_442	Phe_442_2	0.73997	0.0988288	7.02558e-14
EUR	Phe_442	Phe_443	0.334495	0.0431713	9.32824e-15
EUR	Phe_442	Phe_443_1	0.0717054	0.0726048	0.323343
EUR	Phe_442	Phe_443_9	0.323201	0.0438598	1.71961e-13
EUR	Phe_442	Phe_444	0.331617	0.0667922	6.87334e-07
EUR	Phe_442	Phe_444_1	0.305938	0.0763818	6.19172e-05
EUR	Phe_442	Phe_447_1	0.310131	0.0871921	0.000375296
EUR	Phe_442	Phe_450	0.149932	0.0643023	0.0197175
EUR	Phe_442	Phe_451	0.148878	0.0548707	0.00666276
EUR	Phe_442	Phe_451_2	0.143774	0.0573156	0.0121255
EUR	Phe_442	Phe_452	0.174233	0.0522312	0.000850511
EUR	Phe_442	Phe_454	0.0956899	0.0361147	0.00805845
EUR	Phe_442	Phe_454_1	0.104751	0.0363103	0.00391545
EUR	Phe_442	Phe_454_11	0.13722	0.0490998	0.00519439
EUR	Phe_442	Phe_455	0.143528	0.0406474	0.000413899
EUR	Phe_442	Phe_456	0.0832962	0.0449177	0.0636793
EUR	Phe_442	Phe_458	0.435537	0.0493444	1.08021e-18
EUR	Phe_442	Phe_458_1	0.290596	0.0639868	5.58578e-06
EUR	Phe_442	Phe_458_9	0.462457	0.0499323	2.01266e-20
EUR	Phe_442	Phe_459	0.514011	0.0542483	2.66377e-21
EUR	Phe_442	Phe_459_9	0.477209	0.0564552	2.84198e-17
EUR	Phe_442	Phe_464	0.165329	0.0438251	0.000161641
EUR	Phe_442	Phe_465	0.138113	0.0415138	0.000878162
EUR	Phe_442	Phe_465_2	0.13333	0.0634652	0.0356556
EUR	Phe_442	Phe_465_4	0.0909149	0.0621546	0.143544
EUR	Phe_442	Phe_470	0.0680977	0.0638905	0.286491
EUR	Phe_442	Phe_471	0.069492	0.0413492	0.0928381
EUR	Phe_442	Phe_472	0.0612417	0.051769	0.236817
EUR	Phe_442	Phe_473	0.395131	0.0540687	2.71283e-13
EUR	Phe_442	Phe_473_1	0.301376	0.102012	0.00313349
EUR	Phe_442	Phe_473_4	0.357118	0.0767626	3.28342e-06
EUR	Phe_442	Phe_474	0.128295	0.0506104	0.0112461
EUR	Phe_442	Phe_474_1	0.208375	0.062069	0.000787514
EUR	Phe_442	Phe_474_2	0.0660184	0.044741	0.14006
EUR	Phe_442	Phe_475	0.125852	0.0411575	0.00222963
EUR	Phe_442	Phe_476	-0.0443036	0.0426558	0.298977
EUR	Phe_442	Phe_477	0.321438	0.0704754	5.0912e-06
EUR	Phe_442	Phe_479	0.11292	0.0702561	0.107996
EUR	Phe_442	Phe_480	0.322949	0.0493906	6.20661e-11
EUR	Phe_442	Phe_480_1	0.295148	0.065085	5.76569e-06
EUR	Phe_442	Phe_480_11	0.245907	0.0795258	0.00198705
EUR	Phe_442	Phe_480_5	0.163651	0.100192	0.102389
EUR	Phe_442	Phe_481	0.248948	0.0653468	0.000139168
EUR	Phe_442	Phe_483	0.274905	0.0464745	3.31521e-09
EUR	Phe_442	Phe_495	0.0487523	0.035002	0.163667
EUR	Phe_442	Phe_495_2	-0.0344086	0.0645141	0.593791
EUR	Phe_442	Phe_496	0.36666	0.0358997	1.72615e-24
EUR	Phe_442	Phe_496_1	0.238795	0.0468675	3.48547e-07
EUR	Phe_442	Phe_496_2	0.285744	0.0343874	9.60559e-17
EUR	Phe_442	Phe_496_21	0.296974	0.0330425	2.52566e-19
EUR	Phe_442	Phe_496_3	0.176619	0.0922957	0.055669
EUR	Phe_442	Phe_497	0.222189	0.0533363	3.10236e-05
EUR	Phe_442	Phe_500	0.0905261	0.11189	0.418477
EUR	Phe_442	Phe_500_2	0.0333864	0.105311	0.751224
EUR	Phe_442	Phe_502	0.272662	0.0677397	5.69386e-05
EUR	Phe_442	Phe_503	0.268039	0.112638	0.0173292
EUR	Phe_442	Phe_504	0.353494	0.0870232	4.86395e-05
EUR	Phe_442	Phe_507	0.324057	0.0653063	6.97316e-07
EUR	Phe_442	Phe_508	0.412681	0.0776232	1.05803e-07
EUR	Phe_442	Phe_509	0.462375	0.0460415	9.90488e-24
EUR	Phe_442	Phe_509_1	0.500429	0.0506569	5.14461e-23
EUR	Phe_442	Phe_509_8	0.337066	0.0579422	5.98091e-09
EUR	Phe_442	Phe_510	0.411086	0.0738632	2.6139e-08
EUR	Phe_442	Phe_512	0.310442	0.0369539	4.43447e-17
EUR	Phe_442	Phe_512_1	0.0233879	0.100823	0.816561
EUR	Phe_442	Phe_512_2	0.168483	0.0652203	0.00978642
EUR	Phe_442	Phe_512_7	0.372265	0.0351656	3.45903e-26
EUR	Phe_442	Phe_512_8	0.126198	0.0440323	0.00415644
EUR	Phe_442	Phe_512_9	0.308791	0.040092	1.33895e-14
EUR	Phe_442	Phe_513	0.323919	0.0592024	4.46531e-08
EUR	Phe_442	Phe_513_3	0.286614	0.0843843	0.000682446
EUR	Phe_442	Phe_514	0.484999	0.0548187	8.96413e-19
EUR	Phe_442	Phe_516	0.408317	0.0806789	4.17031e-07
EUR	Phe_442	Phe_516_1	0.396143	0.0781015	3.93333e-07
EUR	Phe_442	Phe_519	0.349884	0.059151	3.31675e-09
EUR	Phe_442	Phe_519_8	0.342925	0.0807412	2.1645e-05
EUR	Phe_442	Phe_519_9	0.396222	0.118777	0.000850367
EUR	Phe_442	Phe_520	0.0490508	0.105888	0.643199
EUR	Phe_442	Phe_521	0.260059	0.0474968	4.36772e-08
EUR	Phe_442	Phe_521_1	0.265479	0.0481459	3.50651e-08
EUR	Phe_442	Phe_522	0.192848	0.0681476	0.00465683
EUR	Phe_442	Phe_522_5	0.163991	0.0993711	0.0988849
EUR	Phe_442	Phe_523	0.227705	0.0498559	4.94142e-06
EUR	Phe_442	Phe_523_1	0.144583	0.0661403	0.0288148
EUR	Phe_442	Phe_523_3	0.213414	0.0557098	0.000127723
EUR	Phe_442	Phe_523_31	0.226475	0.0623764	0.000282575
EUR	Phe_442	Phe_523_32	0.0776641	0.0624784	0.213847
EUR	Phe_442	Phe_524	0.00809881	0.0870799	0.9259
EUR	Phe_442	Phe_524_3	0.00922395	0.088709	0.917185
EUR	Phe_442	Phe_525	0.310397	0.0416984	9.77892e-14
EUR	Phe_442	Phe_526	0.015987	0.0835924	0.84833
EUR	Phe_442	Phe_526_4	-0.0510125	0.0803806	0.525665
EUR	Phe_442	Phe_526_41	0.128134	0.0599206	0.0324849
EUR	Phe_442	Phe_527	0.113764	0.0782731	0.146107
EUR	Phe_442	Phe_528	0.408838	0.0804686	3.76028e-07
EUR	Phe_442	Phe_528_3	0.230291	0.0875975	0.00856432
EUR	Phe_442	Phe_528_6	0.227677	0.0915645	0.0129
EUR	Phe_442	Phe_530	0.18801	0.02982	2.88508e-10
EUR	Phe_442	Phe_530_1	0.189664	0.0300079	2.60798e-10
EUR	Phe_442	Phe_530_11	0.184368	0.0312377	3.58924e-09
EUR	Phe_442	Phe_530_12	0.13186	0.0537617	0.0141799
EUR	Phe_442	Phe_530_14	0.120951	0.0440671	0.00605668
EUR	Phe_442	Phe_530_2	0.281701	0.0972043	0.00375511
EUR	Phe_442	Phe_530_3	0.135133	0.0626719	0.0310678
EUR	Phe_442	Phe_530_5	0.226833	0.0992376	0.0222687
EUR	Phe_442	Phe_531	0.217262	0.061652	0.000425067
EUR	Phe_442	Phe_531_2	0.191422	0.0742465	0.00993176
EUR	Phe_442	Phe_531_3	0.234227	0.0907303	0.00983504
EUR	Phe_442	Phe_531_4	0.208465	0.0865295	0.0159887
EUR	Phe_442	Phe_532	0.245261	0.0457454	8.25593e-08
EUR	Phe_442	Phe_535	0.212292	0.04464	1.97818e-06
EUR	Phe_442	Phe_535_1	0.201614	0.0968406	0.0373499
EUR	Phe_442	Phe_535_6	0.136813	0.0659199	0.0379462
EUR	Phe_442	Phe_535_8	0.176153	0.0811609	0.029975
EUR	Phe_442	Phe_535_9	0.257706	0.0856688	0.00262827
EUR	Phe_442	Phe_536	0.138595	0.0985893	0.15979
EUR	Phe_442	Phe_537	0.251544	0.0622885	5.38245e-05
EUR	Phe_442	Phe_540	0.181545	0.0871133	0.0371593
EUR	Phe_442	Phe_540_1	0.167442	0.0817075	0.0404336
EUR	Phe_442	Phe_540_11	0.149756	0.0579895	0.00980983
EUR	Phe_442	Phe_550	0.217817	0.0388886	2.13058e-08
EUR	Phe_442	Phe_550_1	0.110739	0.0318241	0.000501936
EUR	Phe_442	Phe_550_2	0.153673	0.0338975	5.80277e-06
EUR	Phe_442	Phe_550_3	0.251861	0.101128	0.0127556
EUR	Phe_442	Phe_550_4	0.148403	0.0367626	5.41867e-05
EUR	Phe_442	Phe_550_5	0.281851	0.0689197	4.32209e-05
EUR	Phe_442	Phe_555	-0.0156246	0.0517695	0.762796
EUR	Phe_442	Phe_555_1	-0.00536923	0.0543901	0.921363
EUR	Phe_442	Phe_555_2	-0.0154359	0.0596609	0.795846
EUR	Phe_442	Phe_555_21	0.0856483	0.0945372	0.364949
EUR	Phe_442	Phe_556_1	0.187817	0.111238	0.0913306
EUR	Phe_442	Phe_558	0.174611	0.0492052	0.000387235
EUR	Phe_442	Phe_559	0.0512445	0.0881303	0.560929
EUR	Phe_442	Phe_560	0.266422	0.0666238	6.36367e-05
EUR	Phe_442	Phe_560_4	0.215701	0.0693305	0.0018633
EUR	Phe_442	Phe_561	0.253645	0.0424989	2.39781e-09
EUR	Phe_442	Phe_561_1	0.214866	0.0543751	7.76463e-05
EUR	Phe_442	Phe_561_2	0.103337	0.0983784	0.29353
EUR	Phe_442	Phe_562	0.140928	0.0337557	2.98091e-05
EUR	Phe_442	Phe_562_1	0.132563	0.0321243	3.68205e-05
EUR	Phe_442	Phe_563	0.169033	0.0404496	2.92973e-05
EUR	Phe_442	Phe_564	0.273593	0.0404129	1.28833e-11
EUR	Phe_442	Phe_564_1	0.0723099	0.0423454	0.0877067
EUR	Phe_442	Phe_564_9	0.361363	0.0640867	1.7138e-08
EUR	Phe_442	Phe_565	0.127569	0.0557573	0.0221416
EUR	Phe_442	Phe_565_1	0.163367	0.0762296	0.0321054
EUR	Phe_442	Phe_567	0.175708	0.112786	0.11926
EUR	Phe_442	Phe_568	0.247341	0.0862938	0.00415348
EUR	Phe_442	Phe_568_1	0.258029	0.0898525	0.00408273
EUR	Phe_442	Phe_569	0.207404	0.0643551	0.0012694
EUR	Phe_442	Phe_571	0.248171	0.0465382	9.67986e-08
EUR	Phe_442	Phe_571_5	0.247606	0.044848	3.37056e-08
EUR	Phe_442	Phe_571_51	0.189448	0.0621152	0.00228888
EUR	Phe_442	Phe_571_8	0.261375	0.0834589	0.00173751
EUR	Phe_442	Phe_571_81	0.266422	0.101213	0.00848082
EUR	Phe_442	Phe_572	0.227944	0.0775166	0.00327599
EUR	Phe_442	Phe_573	0.218717	0.0884404	0.0133966
EUR	Phe_442	Phe_573_3	0.19105	0.108263	0.0776162
EUR	Phe_442	Phe_573_5	0.118071	0.0959145	0.218324
EUR	Phe_442	Phe_573_7	0.115913	0.0484964	0.0168426
EUR	Phe_442	Phe_574	0.179836	0.0419001	1.77052e-05
EUR	Phe_442	Phe_574_1	0.167049	0.0436513	0.000129765
EUR	Phe_442	Phe_574_12	0.122099	0.0562128	0.0298487
EUR	Phe_442	Phe_574_2	0.109262	0.0828373	0.187169
EUR	Phe_442	Phe_574_3	0.152669	0.0676841	0.0240947
EUR	Phe_442	Phe_575	0.285199	0.0927863	0.0021141
EUR	Phe_442	Phe_575_1	0.101274	0.113419	0.371901
EUR	Phe_442	Phe_575_7	0.172045	0.116079	0.138304
EUR	Phe_442	Phe_575_8	0.351776	0.104804	0.000789352
EUR	Phe_442	Phe_577	0.335008	0.0738218	5.67741e-06
EUR	Phe_442	Phe_577_1	0.280846	0.0854833	0.00101843
EUR	Phe_442	Phe_577_2	0.1606	0.0658783	0.0147756
EUR	Phe_442	Phe_577_3	0.274581	0.0848641	0.00121413
EUR	Phe_442	Phe_578	0.225044	0.0510098	1.0252e-05
EUR	Phe_442	Phe_578_1	0.23478	0.10325	0.0229721
EUR	Phe_442	Phe_578_2	0.304395	0.0815934	0.000191
EUR	Phe_442	Phe_578_8	0.163968	0.0578958	0.00462407
EUR	Phe_442	Phe_578_9	0.281944	0.0765047	0.000228415
EUR	Phe_442	Phe_579_2	0.0826241	0.098243	0.400338
EUR	Phe_442	Phe_579_8	0.26475	0.0913091	0.00373763
EUR	Phe_442	Phe_580	0.150156	0.0836751	0.0727316
EUR	Phe_442	Phe_580_3	0.0776251	0.0906358	0.391748
EUR	Phe_442	Phe_580_31	0.106152	0.0784207	0.175855
EUR	Phe_442	Phe_585	0.170868	0.0339598	4.86743e-07
EUR	Phe_442	Phe_585_1	0.266847	0.0421205	2.36854e-10
EUR	Phe_442	Phe_585_2	0.00458081	0.0807022	0.954735
EUR	Phe_442	Phe_585_3	0.137269	0.0347974	7.98626e-05
EUR	Phe_442	Phe_585_31	0.161822	0.0835973	0.0529003
EUR	Phe_442	Phe_586	0.283598	0.0738491	0.000122916
EUR	Phe_442	Phe_586_2	0.267929	0.0743022	0.000311024
EUR	Phe_442	Phe_587	-0.0071677	0.104588	0.945361
EUR	Phe_442	Phe_588	0.167716	0.0770799	0.0295645
EUR	Phe_442	Phe_589	-0.0289821	0.103709	0.779895
EUR	Phe_442	Phe_590	0.241823	0.0817831	0.00310767
EUR	Phe_442	Phe_591	0.301803	0.049674	1.23473e-09
EUR	Phe_442	Phe_592	0.0666108	0.0734655	0.364568
EUR	Phe_442	Phe_592_1	0.0960679	0.0687008	0.162007
EUR	Phe_442	Phe_593	0.293987	0.0572988	2.8855e-07
EUR	Phe_442	Phe_594	0.0809883	0.0340276	0.0173091
EUR	Phe_442	Phe_594_1	0.0992774	0.0396726	0.012335
EUR	Phe_442	Phe_594_2	-0.0621297	0.0591763	0.29376
EUR	Phe_442	Phe_594_3	0.128664	0.0470001	0.00619021
EUR	Phe_442	Phe_594_8	0.0826954	0.0761762	0.277664
EUR	Phe_442	Phe_595	0.132614	0.0819253	0.105509
EUR	Phe_442	Phe_596	0.119994	0.0462667	0.0094995
EUR	Phe_442	Phe_596_1	0.00241463	0.081764	0.976441
EUR	Phe_442	Phe_596_5	0.0553093	0.0555057	0.319026
EUR	Phe_442	Phe_597	0.034787	0.0773545	0.652921
EUR	Phe_442	Phe_597_1	0.0711009	0.0833885	0.393855
EUR	Phe_442	Phe_599	0.148085	0.0420675	0.000431255
EUR	Phe_442	Phe_599_1	0.0596263	0.0926277	0.519757
EUR	Phe_442	Phe_599_2	0.11631	0.0478538	0.0150772
EUR	Phe_442	Phe_599_3	0.0986462	0.075296	0.190158
EUR	Phe_442	Phe_599_4	0.169803	0.0495919	0.00061703
EUR	Phe_442	Phe_599_5	0.0933202	0.0463721	0.0441755
EUR	Phe_442	Phe_599_9	0.141747	0.0665572	0.0331963
EUR	Phe_442	Phe_600	0.0349149	0.0348417	0.316294
EUR	Phe_442	Phe_601	0.122845	0.0580961	0.0344709
EUR	Phe_442	Phe_601_1	0.10508	0.0748344	0.160267
EUR	Phe_442	Phe_601_11	-0.00945453	0.109771	0.931363
EUR	Phe_442	Phe_601_12	0.173381	0.103572	0.0941278
EUR	Phe_442	Phe_601_3	0.037294	0.097552	0.702239
EUR	Phe_442	Phe_602	-0.0939838	0.0892587	0.29237
EUR	Phe_442	Phe_603	-0.00536503	0.0710402	0.9398
EUR	Phe_442	Phe_603_1	-0.0640129	0.0568	0.259747
EUR	Phe_442	Phe_603_2	-0.0499466	0.0625579	0.424635
EUR	Phe_442	Phe_604	0.0548843	0.072709	0.450339
EUR	Phe_442	Phe_604_1	0.0547672	0.0799846	0.493519
EUR	Phe_442	Phe_605	0.0818918	0.0429851	0.0567642
EUR	Phe_442	Phe_608	0.0800053	0.0644356	0.214372
EUR	Phe_442	Phe_610	0.221563	0.102112	0.0300214
EUR	Phe_442	Phe_610_4	0.0848358	0.0748508	0.257047
EUR	Phe_442	Phe_611	0.143751	0.0631133	0.0227465
EUR	Phe_442	Phe_611_3	0.131548	0.0685051	0.0548247
EUR	Phe_442	Phe_612	0.0883223	0.0884362	0.317934
EUR	Phe_442	Phe_612_2	0.107658	0.0448818	0.016453
EUR	Phe_442	Phe_613	0.126626	0.127591	0.320988
EUR	Phe_442	Phe_614	-0.0845151	0.115761	0.465341
EUR	Phe_442	Phe_614_4	0.118752	0.0817689	0.14642
EUR	Phe_442	Phe_614_52	-0.00480268	0.0883424	0.956645
EUR	Phe_442	Phe_615	0.0921812	0.0400563	0.0213753
EUR	Phe_442	Phe_618	0.161034	0.0476838	0.000732512
EUR	Phe_442	Phe_618_1	0.168628	0.0475201	0.000387333
EUR	Phe_442	Phe_619	0.0119398	0.0850804	0.888395
EUR	Phe_442	Phe_622	-0.118462	0.114316	0.300078
EUR	Phe_442	Phe_624_9	0.207375	0.0579081	0.000342149
EUR	Phe_442	Phe_625_1	0.0279041	0.10402	0.788501
EUR	Phe_442	Phe_626	0.137792	0.0632632	0.0294009
EUR	Phe_442	Phe_626_1	0.133137	0.0634861	0.0359836
EUR	Phe_442	Phe_626_12	0.134768	0.043484	0.00194002
EUR	Phe_442	Phe_626_14	0.220386	0.102424	0.0314211
EUR	Phe_442	Phe_627	0.0321727	0.062679	0.607746
EUR	Phe_442	Phe_627_1	-0.0749824	0.0634415	0.23724
EUR	Phe_442	Phe_628	0.104747	0.0487161	0.0315426
EUR	Phe_442	Phe_634_3	0.148945	0.0809903	0.0659091
EUR	Phe_442	Phe_635_3	0.148843	0.0856821	0.0823598
EUR	Phe_442	Phe_636	0.0840784	0.063701	0.186871
EUR	Phe_442	Phe_636_2	0.0407381	0.0705914	0.563873
EUR	Phe_442	Phe_636_3	0.0138078	0.0733249	0.850633
EUR	Phe_442	Phe_642	0.209865	0.0652365	0.00129544
EUR	Phe_442	Phe_642_1	0.0799321	0.0590366	0.175755
EUR	Phe_442	Phe_645	-0.0760281	0.110358	0.490872
EUR	Phe_442	Phe_647_1	0.0926591	0.118686	0.434976
EUR	Phe_442	Phe_650	-0.00919485	0.0488429	0.850678
EUR	Phe_442	Phe_681	0.263778	0.0443685	2.76172e-09
EUR	Phe_442	Phe_681_1	-0.00012795	0.0672325	0.998482
EUR	Phe_442	Phe_681_2	0.292445	0.106695	0.00612631
EUR	Phe_442	Phe_681_3	0.239601	0.0701722	0.00063905
EUR	Phe_442	Phe_681_7	0.203363	0.0771339	0.00837661
EUR	Phe_442	Phe_686	0.0781418	0.076878	0.309421
EUR	Phe_442	Phe_686_1	0.247191	0.065769	0.00017095
EUR	Phe_442	Phe_686_3	0.215339	0.0535616	5.81006e-05
EUR	Phe_442	Phe_687_1	0.185771	0.053599	0.000528385
EUR	Phe_442	Phe_687_4	0.0910416	0.0515974	0.0776544
EUR	Phe_442	Phe_689	0.129473	0.0559335	0.0206251
EUR	Phe_442	Phe_690	0.0984801	0.0460752	0.0325675
EUR	Phe_442	Phe_690_1	0.0915799	0.0447232	0.0405889
EUR	Phe_442	Phe_694	0.0310647	0.0841433	0.711987
EUR	Phe_442	Phe_694_1	0.00141872	0.0847498	0.986644
EUR	Phe_442	Phe_694_2	0.0704625	0.0781114	0.367016
EUR	Phe_442	Phe_695	0.202705	0.0554801	0.000258538
EUR	Phe_442	Phe_695_3	0.0726308	0.0584317	0.213867
EUR	Phe_442	Phe_695_4	0.143231	0.0972871	0.140954
EUR	Phe_442	Phe_695_41	0.187034	0.0673783	0.00550532
EUR	Phe_442	Phe_695_42	0.113767	0.104042	0.274187
EUR	Phe_442	Phe_695_7	0.189768	0.0818611	0.0204403
EUR	Phe_442	Phe_696	0.0813389	0.0460658	0.0774445
EUR	Phe_442	Phe_696_4	0.0794327	0.046713	0.089048
EUR	Phe_442	Phe_696_41	0.0913492	0.0413997	0.0273477
EUR	Phe_442	Phe_696_42	0.0660267	0.0532818	0.215272
EUR	Phe_442	Phe_697	-0.0181217	0.0462251	0.695034
EUR	Phe_442	Phe_698	0.0799878	0.0649959	0.21845
EUR	Phe_442	Phe_700	0.147583	0.0423216	0.000488123
EUR	Phe_442	Phe_701	0.146358	0.0505288	0.00377323
EUR	Phe_442	Phe_701_2	0.120283	0.0989374	0.224079
EUR	Phe_442	Phe_701_4	0.017641	0.0903007	0.845112
EUR	Phe_442	Phe_702	-0.00574877	0.0375259	0.878245
EUR	Phe_442	Phe_702_1	-0.00311071	0.0348234	0.928821
EUR	Phe_442	Phe_702_2	0.00403905	0.0396194	0.918799
EUR	Phe_442	Phe_703	0.0809138	0.0484614	0.0949874
EUR	Phe_442	Phe_703_1	0.116813	0.0403939	0.00382993
EUR	Phe_442	Phe_704	0.176982	0.0610398	0.00373819
EUR	Phe_442	Phe_705_3	0.304166	0.0759092	6.15016e-05
EUR	Phe_442	Phe_706	0.1923	0.0451058	2.01425e-05
EUR	Phe_442	Phe_706_1	0.0340008	0.0533471	0.523896
EUR	Phe_442	Phe_706_2	0.169276	0.0441719	0.000126994
EUR	Phe_442	Phe_706_8	0.184167	0.0701033	0.00861214
EUR	Phe_442	Phe_707	0.145427	0.0434817	0.000824182
EUR	Phe_442	Phe_707_1	0.121601	0.0726517	0.094179
EUR	Phe_442	Phe_709	0.207246	0.0763852	0.00666417
EUR	Phe_442	Phe_709_2	0.115817	0.0605153	0.0556405
EUR	Phe_442	Phe_709_3	-0.0163412	0.101332	0.871886
EUR	Phe_442	Phe_710	0.0719357	0.0551044	0.191742
EUR	Phe_442	Phe_710_1	0.06974	0.0533833	0.191416
EUR	Phe_442	Phe_710_12	0.0138045	0.0645801	0.830735
EUR	Phe_442	Phe_710_19	0.0700074	0.058014	0.227536
EUR	Phe_442	Phe_711	0.0833816	0.0881222	0.344045
EUR	Phe_442	Phe_711_1	0.105732	0.0911275	0.245943
EUR	Phe_442	Phe_713	0.159953	0.104667	0.126461
EUR	Phe_442	Phe_714	0.123825	0.0550666	0.0245357
EUR	Phe_442	Phe_714_1	0.0986296	0.0413062	0.016951
EUR	Phe_442	Phe_715	0.18701	0.070205	0.00772691
EUR	Phe_442	Phe_715_1	0.115761	0.0736126	0.115818
EUR	Phe_442	Phe_715_2	0.0620718	0.0833436	0.456411
EUR	Phe_442	Phe_716	0.245696	0.0370395	3.28147e-11
EUR	Phe_442	Phe_716_2	0.225076	0.049702	5.94027e-06
EUR	Phe_442	Phe_716_9	0.237948	0.0381348	4.38559e-10
EUR	Phe_442	Phe_717	0.0665213	0.0704247	0.344877
EUR	Phe_442	Phe_720	0.119615	0.0405463	0.00317685
EUR	Phe_442	Phe_721	0.214648	0.0386233	2.73713e-08
EUR	Phe_442	Phe_721_1	0.221176	0.0406399	5.25833e-08
EUR	Phe_442	Phe_721_2	0.166655	0.0697113	0.0168188
EUR	Phe_442	Phe_722	0.158025	0.0372457	2.20772e-05
EUR	Phe_442	Phe_722_1	0.12304	0.0468571	0.00864321
EUR	Phe_442	Phe_722_6	0.143382	0.0418703	0.000616105
EUR	Phe_442	Phe_722_7	0.0740374	0.08352	0.375368
EUR	Phe_442	Phe_722_9	0.157251	0.0591017	0.00779809
EUR	Phe_442	Phe_724	0.161121	0.0604582	0.00769892
EUR	Phe_442	Phe_726	0.134931	0.0359833	0.000176948
EUR	Phe_442	Phe_726_1	0.104749	0.0423306	0.0133403
EUR	Phe_442	Phe_726_2	0.0861057	0.0692157	0.213492
EUR	Phe_442	Phe_726_3	0.118733	0.0670274	0.0764936
EUR	Phe_442	Phe_726_4	0.0793727	0.0581194	0.172038
EUR	Phe_442	Phe_727	0.114101	0.0428881	0.00780413
EUR	Phe_442	Phe_727_1	0.0487454	0.0489681	0.319516
EUR	Phe_442	Phe_727_2	-0.0448457	0.107008	0.675152
EUR	Phe_442	Phe_727_4	0.0184527	0.0682213	0.786789
EUR	Phe_442	Phe_727_6	0.153935	0.04521	0.000661889
EUR	Phe_442	Phe_728	0.125607	0.0640949	0.0500313
EUR	Phe_442	Phe_728_7	-0.011992	0.0487524	0.805699
EUR	Phe_442	Phe_728_71	0.0566071	0.0359615	0.115464
EUR	Phe_442	Phe_729	0.199949	0.0737718	0.00672069
EUR	Phe_442	Phe_729_1	0.113065	0.051591	0.0284114
EUR	Phe_442	Phe_732	-0.00609424	0.112275	0.956713
EUR	Phe_442	Phe_733	0.127853	0.0920857	0.16501
EUR	Phe_442	Phe_733_4	-0.113725	0.119607	0.341695
EUR	Phe_442	Phe_733_8	-0.0193268	0.112756	0.863907
EUR	Phe_442	Phe_735	0.0957646	0.0395721	0.0155202
EUR	Phe_442	Phe_735_1	0.0595291	0.0482918	0.217689
EUR	Phe_442	Phe_735_2	0.109307	0.0456054	0.0165387
EUR	Phe_442	Phe_735_21	0.124784	0.0396191	0.00163498
EUR	Phe_442	Phe_735_23	0.0693024	0.0458747	0.130868
EUR	Phe_442	Phe_735_3	0.128556	0.0341896	0.000169858
EUR	Phe_442	Phe_736	0.190283	0.0757404	0.0119947
EUR	Phe_442	Phe_737	0.0194244	0.0718162	0.786796
EUR	Phe_442	Phe_737_3	0.0264074	0.0557322	0.635624
EUR	Phe_442	Phe_738	0.234162	0.0741389	0.00158625
EUR	Phe_442	Phe_738_4	0.145044	0.0529281	0.00613637
EUR	Phe_442	Phe_740	0.193858	0.0365491	1.13266e-07
EUR	Phe_442	Phe_740_1	0.147252	0.0367814	6.24306e-05
EUR	Phe_442	Phe_740_11	0.120602	0.0400681	0.00261304
EUR	Phe_442	Phe_740_12	-0.0111212	0.071666	0.876679
EUR	Phe_442	Phe_740_2	0.117705	0.0656654	0.0730531
EUR	Phe_442	Phe_740_9	0.204808	0.0377206	5.6475e-08
EUR	Phe_442	Phe_741	0.278177	0.0498739	2.43858e-08
EUR	Phe_442	Phe_741_3	0.306319	0.0624443	9.32046e-07
EUR	Phe_442	Phe_741_4	0.151237	0.0831771	0.0690251
EUR	Phe_442	Phe_742	0.141331	0.0863618	0.101734
EUR	Phe_442	Phe_742_9	0.116044	0.0856259	0.175339
EUR	Phe_442	Phe_743	0.026407	0.0462018	0.567622
EUR	Phe_442	Phe_743_1	0.0381967	0.043857	0.383789
EUR	Phe_442	Phe_743_11	0.0403416	0.0444043	0.36361
EUR	Phe_442	Phe_743_2	-0.0758879	0.0833111	0.36235
EUR	Phe_442	Phe_743_9	-0.0882236	0.0775928	0.255535
EUR	Phe_442	Phe_745	0.167842	0.0309508	5.86486e-08
EUR	Phe_442	Phe_747	0.310645	0.0725676	1.8625e-05
EUR	Phe_442	Phe_747_1	0.283485	0.0797126	0.000376057
EUR	Phe_442	Phe_751	0.3825	0.107223	0.000360645
EUR	Phe_442	Phe_751_2	0.29042	0.103427	0.00498537
EUR	Phe_442	Phe_751_21	0.283122	0.100935	0.00503183
EUR	Phe_442	Phe_755	0.0245709	0.0712432	0.730179
EUR	Phe_442	Phe_755_1	-0.0211672	0.0694936	0.760677
EUR	Phe_442	Phe_757	0.0449647	0.10261	0.661236
EUR	Phe_442	Phe_760	0.198433	0.0317939	4.34133e-10
EUR	Phe_442	Phe_761	0.143236	0.0377627	0.000148799
EUR	Phe_442	Phe_764	0.137878	0.0427248	0.00125046
EUR	Phe_442	Phe_765	0.0897262	0.0541702	0.0976458
EUR	Phe_442	Phe_766	0.0244638	0.0695223	0.724925
EUR	Phe_442	Phe_770	0.220634	0.0536091	3.86143e-05
EUR	Phe_442	Phe_771_1	0.203586	0.0595562	0.000629925
EUR	Phe_442	Phe_773	0.173196	0.0333033	1.98695e-07
EUR	Phe_442	Phe_781	0.231077	0.107121	0.0309942
EUR	Phe_442	Phe_782_3	0.233077	0.0362611	1.29509e-10
EUR	Phe_442	Phe_783	0.217168	0.0664136	0.00107575
EUR	Phe_442	Phe_785	0.239255	0.0326036	2.1633e-13
EUR	Phe_442	Phe_788	0.230666	0.0409859	1.82368e-08
EUR	Phe_442	Phe_789	0.215364	0.0436614	8.11436e-07
EUR	Phe_442	Phe_790_6	0.186759	0.061974	0.00258245
EUR	Phe_442	Phe_791	0.220916	0.110124	0.0448483
EUR	Phe_442	Phe_798	0.259787	0.0489179	1.09218e-07
EUR	Phe_442	Phe_798_1	0.126533	0.0945444	0.180784
EUR	Phe_442	Phe_800	0.132816	0.0565272	0.0187942
EUR	Phe_442	Phe_800_1	0.128678	0.0729705	0.0778295
EUR	Phe_442	Phe_800_2	0.141234	0.0612411	0.0210994
EUR	Phe_442	Phe_800_3	0.129667	0.0801098	0.105531
EUR	Phe_442	Phe_800_4	0.0756413	0.102199	0.459216
EUR	Phe_442	Phe_801	0.214177	0.0583592	0.000242568
EUR	Phe_442	Phe_801_1	0.131866	0.104363	0.206397
EUR	Phe_442	Phe_803	0.108712	0.0520982	0.0369179
EUR	Phe_442	Phe_803_1	0.13016	0.0778303	0.094455
EUR	Phe_442	Phe_803_2	0.0500893	0.0444143	0.259416
EUR	Phe_442	Phe_803_3	0.142198	0.0713993	0.0464166
EUR	Phe_442	Phe_804	0.160907	0.052445	0.00215411
EUR	Phe_442	Phe_805	0.13452	0.07757	0.0828859
EUR	Phe_442	Phe_807	0.167361	0.06889	0.0151243
EUR	Phe_442	Phe_809	0.12809	0.0952233	0.178577
EUR	Phe_442	Phe_817	-0.0100335	0.0945414	0.91548
EUR	Phe_442	Phe_819	0.122064	0.0720965	0.090444
EUR	Phe_442	Phe_830	0.253879	0.0638827	7.0632e-05
EUR	Phe_442	Phe_835	0.165031	0.0487663	0.000714086
EUR	Phe_442	Phe_840	0.148477	0.0460308	0.00125711
EUR	Phe_442	Phe_851	0.438003	0.0751859	5.69097e-09
EUR	Phe_442	Phe_854	0.529815	0.0933981	1.406e-08
EUR	Phe_442	Phe_858	0.163863	0.049713	0.000980055
EUR	Phe_442	Phe_859	0.279122	0.0871911	0.00136824
EUR	Phe_442	Phe_870	0.347072	0.0756245	4.4449e-06
EUR	Phe_442	Phe_870_3	0.188414	0.0965124	0.0509117
EUR	Phe_442	Phe_871	0.192726	0.0566985	0.000675972
EUR	Phe_442	Phe_871_3	0.11676	0.0791892	0.140364
EUR	Phe_442	Phe_871_4	0.220554	0.0867983	0.0110539
EUR	Phe_442	Phe_872	0.107682	0.0904101	0.23364
EUR	Phe_442	Phe_874	0.0509416	0.10829	0.638058
EUR	Phe_442	Phe_915	0.159509	0.0807903	0.0483406
EUR	Phe_442	Phe_916	0.229842	0.0527545	1.31966e-05
EUR	Phe_442	Phe_938	0.0602254	0.0661892	0.362877
EUR	Phe_442	Phe_938_2	0.0233117	0.0639848	0.71561
EUR	Phe_442	Phe_939	0.0696864	0.0423045	0.099505
EUR	Phe_442	Phe_946	0.192788	0.109737	0.0789495
EUR	Phe_442	Phe_947	0.12302	0.0570825	0.0311522
EUR	Phe_442	Phe_949	0.0549628	0.0780384	0.481243
EUR	Phe_442	Phe_952	0.104353	0.116472	0.370279
EUR	Phe_442	Phe_960	0.194049	0.0541893	0.000342345
EUR	Phe_442	Phe_960_2	0.1919	0.0567666	0.000723509
EUR	Phe_442	Phe_965	0.233451	0.0809777	0.00394033
EUR	Phe_442	Phe_969	0.215557	0.0787394	0.00618888
EUR	Phe_442	Phe_979	0.322772	0.080287	5.81411e-05
EUR	Phe_442	Phe_990	0.26716	0.0741606	0.000315228
EUR	Phe_442	QTL_ALB	-0.0838543	0.030643	0.00620985
EUR	Phe_442	QTL_ALT	0.0184934	0.0281275	0.51087
EUR	Phe_442	QTL_AST	0.0301198	0.0282816	0.286879
EUR	Phe_442	QTL_BASO	0.084843	0.0449631	0.0591675
EUR	Phe_442	QTL_BMI	0.131935	0.0235396	2.08512e-08
EUR	Phe_442	QTL_BUN	-0.00673884	0.0269653	0.802658
EUR	Phe_442	QTL_CALCIUM	0.0649286	0.0287849	0.0240925
EUR	Phe_442	QTL_CRE	-0.0433053	0.0268664	0.106989
EUR	Phe_442	QTL_CRP	0.155157	0.033213	2.98885e-06
EUR	Phe_442	QTL_DBP	0.294081	0.0309416	2.01234e-21
EUR	Phe_442	QTL_EGFR	0.0460893	0.0271245	0.0892868
EUR	Phe_442	QTL_EOSINO	0.0506021	0.0291643	0.082729
EUR	Phe_442	QTL_GLU	0.0744206	0.0295636	0.0118255
EUR	Phe_442	QTL_HB	0.00257453	0.0269241	0.923821
EUR	Phe_442	QTL_HBA1C	0.0725349	0.031382	0.0208133
EUR	Phe_442	QTL_HDLC	-0.145289	0.0289959	5.42442e-07
EUR	Phe_442	QTL_HEIGHT	0.091407	0.0264126	0.000538719
EUR	Phe_442	QTL_HT	0.00930152	0.0280444	0.740138
EUR	Phe_442	QTL_LDLC	0.123123	0.0363116	0.000697069
EUR	Phe_442	QTL_LYMPH	0.052738	0.028511	0.0643503
EUR	Phe_442	QTL_MCH	0.0501739	0.0264261	0.057611
EUR	Phe_442	QTL_MCHC	-0.0360109	0.0318011	0.257475
EUR	Phe_442	QTL_MCV	0.0601386	0.0258174	0.0198389
EUR	Phe_442	QTL_MONO	0.092283	0.0276954	0.000862037
EUR	Phe_442	QTL_MPV	0.0410552	0.0267363	0.124646
EUR	Phe_442	QTL_NEUTRO	0.0608704	0.0302119	0.0439274
EUR	Phe_442	QTL_PLT	-0.0718992	0.0288841	0.0128019
EUR	Phe_442	QTL_RBC	-0.036927	0.0258474	0.153104
EUR	Phe_442	QTL_RDW	0.124474	0.0214089	6.09589e-09
EUR	Phe_442	QTL_SBP	0.0311434	0.0277631	0.261967
EUR	Phe_442	QTL_TC	0.0325778	0.0386998	0.399896
EUR	Phe_442	QTL_TG	0.146933	0.033169	9.43047e-06
EUR	Phe_442	QTL_WBC	0.0792334	0.029221	0.00669748
EUR	Phe_442	QTL_WEIGHT	0.165417	0.0247353	2.2702e-11
EUR	Phe_443_1	Phe_443_9	0.201622	0.0836257	0.0159084
EUR	Phe_443_1	Phe_444	0.294986	0.12741	0.0205991
EUR	Phe_443_1	Phe_444_1	0.206206	0.140827	0.143125
EUR	Phe_443_1	Phe_447_1	0.224735	0.150029	0.134149
EUR	Phe_443_1	Phe_450	0.105902	0.141575	0.454445
EUR	Phe_443_1	Phe_451	0.290347	0.138928	0.0366258
EUR	Phe_443_1	Phe_451_2	0.207885	0.132317	0.116157
EUR	Phe_443_1	Phe_452	0.194505	0.092032	0.0345626
EUR	Phe_443_1	Phe_454	0.157044	0.0838953	0.0612204
EUR	Phe_443_1	Phe_454_1	0.129511	0.0833855	0.120386
EUR	Phe_443_1	Phe_454_11	0.0919895	0.108808	0.397869
EUR	Phe_443_1	Phe_455	0.0746875	0.0825512	0.365602
EUR	Phe_443_1	Phe_456	0.0391307	0.0830708	0.637603
EUR	Phe_443_1	Phe_458	0.201971	0.0891573	0.0234921
EUR	Phe_443_1	Phe_458_1	0.138946	0.110411	0.20823
EUR	Phe_443_1	Phe_458_9	0.167198	0.092729	0.0713754
EUR	Phe_443_1	Phe_459	0.270354	0.105635	0.0104875
EUR	Phe_443_1	Phe_459_9	0.271841	0.10889	0.0125436
EUR	Phe_443_1	Phe_464	0.303259	0.0998954	0.00239925
EUR	Phe_443_1	Phe_465	0.182058	0.0837701	0.0297577
EUR	Phe_443_1	Phe_465_2	0.0711681	0.123591	0.564727
EUR	Phe_443_1	Phe_465_4	0.0935831	0.126557	0.459631
EUR	Phe_443_1	Phe_470	-0.0523136	0.125833	0.677602
EUR	Phe_443_1	Phe_471	-0.0171724	0.0811081	0.832324
EUR	Phe_443_1	Phe_472	0.229519	0.113812	0.0437315
EUR	Phe_443_1	Phe_473	0.388073	0.115217	0.000756654
EUR	Phe_443_1	Phe_473_1	-0.164366	0.195693	0.400955
EUR	Phe_443_1	Phe_473_4	0.566788	0.157076	0.000308132
EUR	Phe_443_1	Phe_474	0.0885963	0.107573	0.410172
EUR	Phe_443_1	Phe_474_1	0.332522	0.129109	0.0100091
EUR	Phe_443_1	Phe_474_2	0.0631072	0.081921	0.441097
EUR	Phe_443_1	Phe_475	0.233946	0.0847669	0.00578247
EUR	Phe_443_1	Phe_476	0.0247092	0.0870465	0.776516
EUR	Phe_443_1	Phe_477	-0.0648261	0.136189	0.634072
EUR	Phe_443_1	Phe_479	0.134393	0.126357	0.287512
EUR	Phe_443_1	Phe_480	0.234147	0.0884483	0.00811432
EUR	Phe_443_1	Phe_480_1	0.176941	0.115627	0.12595
EUR	Phe_443_1	Phe_480_11	0.123846	0.139115	0.373336
EUR	Phe_443_1	Phe_480_5	0.198257	0.200589	0.322969
EUR	Phe_443_1	Phe_481	0.304145	0.143696	0.0342947
EUR	Phe_443_1	Phe_483	0.264033	0.0886222	0.00288899
EUR	Phe_443_1	Phe_495	0.139987	0.0700974	0.0458207
EUR	Phe_443_1	Phe_495_2	0.224844	0.12593	0.0741839
EUR	Phe_443_1	Phe_496	0.20704	0.058231	0.000377277
EUR	Phe_443_1	Phe_496_1	0.162392	0.0851738	0.0565723
EUR	Phe_443_1	Phe_496_2	0.177676	0.0679842	0.00896229
EUR	Phe_443_1	Phe_496_21	0.135595	0.0674652	0.0444464
EUR	Phe_443_1	Phe_496_3	0.193484	0.180233	0.283038
EUR	Phe_443_1	Phe_497	0.10477	0.0988427	0.289159
EUR	Phe_443_1	Phe_500	0.323683	0.24425	0.185101
EUR	Phe_443_1	Phe_500_2	0.142082	0.231156	0.538781
EUR	Phe_443_1	Phe_502	0.185082	0.141406	0.190578
EUR	Phe_443_1	Phe_503	0.0049122	0.208368	0.981192
EUR	Phe_443_1	Phe_504	-0.00701173	0.184343	0.969659
EUR	Phe_443_1	Phe_507	-0.0594667	0.137111	0.664498
EUR	Phe_443_1	Phe_508	-0.0784515	0.161663	0.62748
EUR	Phe_443_1	Phe_509	0.102035	0.0887899	0.250484
EUR	Phe_443_1	Phe_509_1	0.0648707	0.0991669	0.513011
EUR	Phe_443_1	Phe_509_8	0.204319	0.109149	0.061217
EUR	Phe_443_1	Phe_510	0.52322	0.137166	0.000136454
EUR	Phe_443_1	Phe_512	0.192964	0.0666215	0.00377447
EUR	Phe_443_1	Phe_512_1	0.168994	0.215715	0.433384
EUR	Phe_443_1	Phe_512_2	0.143059	0.136786	0.295627
EUR	Phe_443_1	Phe_512_7	0.151163	0.0681638	0.0265791
EUR	Phe_443_1	Phe_512_8	0.208704	0.0924398	0.0239629
EUR	Phe_443_1	Phe_512_9	0.201885	0.0823868	0.0142675
EUR	Phe_443_1	Phe_513	0.137053	0.108582	0.206876
EUR	Phe_443_1	Phe_513_3	-0.180886	0.151171	0.231475
EUR	Phe_443_1	Phe_514	0.355542	0.102358	0.000513652
EUR	Phe_443_1	Phe_516	0.199011	0.145473	0.171303
EUR	Phe_443_1	Phe_516_1	0.228113	0.146639	0.1198
EUR	Phe_443_1	Phe_519	0.274277	0.112793	0.015029
EUR	Phe_443_1	Phe_519_8	0.193785	0.157304	0.21798
EUR	Phe_443_1	Phe_519_9	0.353684	0.221256	0.109926
EUR	Phe_443_1	Phe_520	-0.399331	0.20424	0.0505596
EUR	Phe_443_1	Phe_521	0.166468	0.091989	0.0703499
EUR	Phe_443_1	Phe_521_1	0.167739	0.0928229	0.0707485
EUR	Phe_443_1	Phe_522	0.295721	0.126231	0.0191447
EUR	Phe_443_1	Phe_522_5	0.0394142	0.203264	0.846249
EUR	Phe_443_1	Phe_523	0.0669637	0.0902804	0.458251
EUR	Phe_443_1	Phe_523_1	0.099598	0.109014	0.360916
EUR	Phe_443_1	Phe_523_3	-0.00853577	0.106576	0.936165
EUR	Phe_443_1	Phe_523_31	-0.0553177	0.121269	0.648278
EUR	Phe_443_1	Phe_523_32	0.125629	0.129058	0.330339
EUR	Phe_443_1	Phe_524	0.107608	0.178762	0.547199
EUR	Phe_443_1	Phe_524_3	-0.00822807	0.185781	0.964674
EUR	Phe_443_1	Phe_525	0.158749	0.0821679	0.0533591
EUR	Phe_443_1	Phe_526	0.373081	0.158409	0.0185142
EUR	Phe_443_1	Phe_526_4	0.258713	0.15397	0.0929019
EUR	Phe_443_1	Phe_526_41	0.407542	0.11058	0.00022826
EUR	Phe_443_1	Phe_527	0.0786685	0.160477	0.62398
EUR	Phe_443_1	Phe_528	0.0523365	0.13938	0.707293
EUR	Phe_443_1	Phe_528_3	0.0556427	0.163386	0.733436
EUR	Phe_443_1	Phe_528_6	-0.0265545	0.17615	0.880174
EUR	Phe_443_1	Phe_530	0.190319	0.0651759	0.00349944
EUR	Phe_443_1	Phe_530_1	0.192958	0.0624495	0.00200271
EUR	Phe_443_1	Phe_530_11	0.178471	0.0689166	0.00960695
EUR	Phe_443_1	Phe_530_12	0.100142	0.108759	0.357167
EUR	Phe_443_1	Phe_530_14	0.179957	0.0919438	0.0503187
EUR	Phe_443_1	Phe_530_2	-0.176555	0.198722	0.374298
EUR	Phe_443_1	Phe_530_3	0.403593	0.125079	0.00125225
EUR	Phe_443_1	Phe_530_5	0.413268	0.185139	0.0256015
EUR	Phe_443_1	Phe_531	0.087153	0.106206	0.411874
EUR	Phe_443_1	Phe_531_2	0.0850736	0.153428	0.579246
EUR	Phe_443_1	Phe_531_3	0.456209	0.159117	0.00414213
EUR	Phe_443_1	Phe_531_4	-0.027037	0.170842	0.874253
EUR	Phe_443_1	Phe_532	0.376493	0.0971705	0.000106817
EUR	Phe_443_1	Phe_535	0.239333	0.0935291	0.0104998
EUR	Phe_443_1	Phe_535_1	-0.095597	0.184837	0.605018
EUR	Phe_443_1	Phe_535_6	0.164367	0.13349	0.218209
EUR	Phe_443_1	Phe_535_8	0.259759	0.139468	0.0625324
EUR	Phe_443_1	Phe_535_9	0.042352	0.199628	0.831986
EUR	Phe_443_1	Phe_536	0.299017	0.175159	0.0878007
EUR	Phe_443_1	Phe_537	0.189495	0.142271	0.182883
EUR	Phe_443_1	Phe_540	-0.0816013	0.17133	0.633874
EUR	Phe_443_1	Phe_540_1	-0.0676653	0.160975	0.674232
EUR	Phe_443_1	Phe_540_11	0.0636811	0.117131	0.586665
EUR	Phe_443_1	Phe_550	0.130132	0.0599472	0.0299484
EUR	Phe_443_1	Phe_550_1	0.0148833	0.0656899	0.820758
EUR	Phe_443_1	Phe_550_2	0.176549	0.0615217	0.00410859
EUR	Phe_443_1	Phe_550_3	0.118828	0.196682	0.545735
EUR	Phe_443_1	Phe_550_4	-0.154494	0.0677435	0.0225737
EUR	Phe_443_1	Phe_550_5	-0.0622085	0.100081	0.534218
EUR	Phe_443_1	Phe_555	0.139847	0.091654	0.127056
EUR	Phe_443_1	Phe_555_1	0.167446	0.11385	0.141355
EUR	Phe_443_1	Phe_555_2	0.0934162	0.100879	0.354435
EUR	Phe_443_1	Phe_555_21	0.000706406	0.166695	0.996619
EUR	Phe_443_1	Phe_556_1	0.144949	0.204372	0.478174
EUR	Phe_443_1	Phe_558	0.156222	0.0976783	0.109743
EUR	Phe_443_1	Phe_559	0.430727	0.16315	0.00828882
EUR	Phe_443_1	Phe_560	0.310012	0.137314	0.0239654
EUR	Phe_443_1	Phe_560_4	0.143635	0.142466	0.313356
EUR	Phe_443_1	Phe_561	0.345237	0.0837267	3.73356e-05
EUR	Phe_443_1	Phe_561_1	0.188364	0.100903	0.0619326
EUR	Phe_443_1	Phe_561_2	0.707766	0.177828	6.88945e-05
EUR	Phe_443_1	Phe_562	-0.0491363	0.0581074	0.397769
EUR	Phe_443_1	Phe_562_1	-0.0492546	0.0546944	0.367832
EUR	Phe_443_1	Phe_563	0.209491	0.0666771	0.0016787
EUR	Phe_443_1	Phe_564	0.3361	0.0778049	1.56187e-05
EUR	Phe_443_1	Phe_564_1	0.200708	0.0888549	0.0238941
EUR	Phe_443_1	Phe_564_9	0.236817	0.123043	0.0542701
EUR	Phe_443_1	Phe_565	0.0521602	0.0970072	0.590788
EUR	Phe_443_1	Phe_565_1	-0.0815405	0.149437	0.585306
EUR	Phe_443_1	Phe_567	-0.176064	0.199167	0.376695
EUR	Phe_443_1	Phe_568	0.368521	0.154263	0.0168984
EUR	Phe_443_1	Phe_568_1	0.188044	0.161881	0.245391
EUR	Phe_443_1	Phe_569	0.139734	0.120065	0.244497
EUR	Phe_443_1	Phe_571	-0.0702529	0.103432	0.496999
EUR	Phe_443_1	Phe_571_5	-0.0840244	0.109199	0.441617
EUR	Phe_443_1	Phe_571_51	-0.0593392	0.142695	0.677522
EUR	Phe_443_1	Phe_571_8	-0.230703	0.154556	0.135521
EUR	Phe_443_1	Phe_571_81	-0.499351	0.203122	0.0139563
EUR	Phe_443_1	Phe_572	-0.228534	0.139587	0.101585
EUR	Phe_443_1	Phe_573	-0.146352	0.15469	0.344098
EUR	Phe_443_1	Phe_573_3	0.286801	0.231861	0.216105
EUR	Phe_443_1	Phe_573_5	0.166648	0.192413	0.386438
EUR	Phe_443_1	Phe_573_7	0.125425	0.105574	0.234824
EUR	Phe_443_1	Phe_574	0.0839947	0.0915479	0.358884
EUR	Phe_443_1	Phe_574_1	0.0449322	0.0930065	0.629019
EUR	Phe_443_1	Phe_574_12	-0.0811952	0.12715	0.523098
EUR	Phe_443_1	Phe_574_2	-0.0514527	0.147891	0.727908
EUR	Phe_443_1	Phe_574_3	0.0245343	0.127955	0.847945
EUR	Phe_443_1	Phe_575	0.211603	0.187656	0.259483
EUR	Phe_443_1	Phe_575_1	-0.120897	0.227864	0.595717
EUR	Phe_443_1	Phe_575_7	-0.203307	0.240415	0.397748
EUR	Phe_443_1	Phe_575_8	-0.114106	0.205189	0.57814
EUR	Phe_443_1	Phe_577	0.0808308	0.131841	0.539813
EUR	Phe_443_1	Phe_577_1	-0.103567	0.149632	0.488848
EUR	Phe_443_1	Phe_577_2	-0.0169709	0.140406	0.903794
EUR	Phe_443_1	Phe_577_3	0.246405	0.172596	0.153395
EUR	Phe_443_1	Phe_578	0.194974	0.0872733	0.0254789
EUR	Phe_443_1	Phe_578_1	0.469506	0.190886	0.0139085
EUR	Phe_443_1	Phe_578_2	0.146004	0.149543	0.3289
EUR	Phe_443_1	Phe_578_8	0.196134	0.102633	0.0560022
EUR	Phe_443_1	Phe_578_9	0.29203	0.14047	0.0376219
EUR	Phe_443_1	Phe_579_2	0.0704052	0.233461	0.762979
EUR	Phe_443_1	Phe_579_8	0.0643477	0.214281	0.763952
EUR	Phe_443_1	Phe_580	-0.0597084	0.175059	0.733047
EUR	Phe_443_1	Phe_580_3	-0.203827	0.177195	0.250021
EUR	Phe_443_1	Phe_580_31	-0.128098	0.132858	0.334959
EUR	Phe_443_1	Phe_585	0.0663427	0.0663456	0.317332
EUR	Phe_443_1	Phe_585_1	0.0784297	0.0913179	0.390415
EUR	Phe_443_1	Phe_585_2	-0.34694	0.175914	0.0485851
EUR	Phe_443_1	Phe_585_3	0.0171526	0.0673035	0.798835
EUR	Phe_443_1	Phe_585_31	-0.118911	0.16814	0.479433
EUR	Phe_443_1	Phe_586	-0.0061989	0.112299	0.955979
EUR	Phe_443_1	Phe_586_2	0.0569814	0.116788	0.625619
EUR	Phe_443_1	Phe_587	0.196052	0.212312	0.355791
EUR	Phe_443_1	Phe_588	0.0228385	0.1458	0.875527
EUR	Phe_443_1	Phe_589	-0.0673915	0.213527	0.752298
EUR	Phe_443_1	Phe_590	0.230188	0.174122	0.186172
EUR	Phe_443_1	Phe_591	0.0853464	0.0793717	0.282252
EUR	Phe_443_1	Phe_592	0.192142	0.138291	0.164711
EUR	Phe_443_1	Phe_592_1	0.226189	0.131957	0.0865085
EUR	Phe_443_1	Phe_593	0.044303	0.0939656	0.637297
EUR	Phe_443_1	Phe_594	0.0259564	0.0661886	0.694941
EUR	Phe_443_1	Phe_594_1	0.0738401	0.0693967	0.287315
EUR	Phe_443_1	Phe_594_2	0.0324773	0.118883	0.784708
EUR	Phe_443_1	Phe_594_3	0.0801771	0.0937347	0.392351
EUR	Phe_443_1	Phe_594_8	-0.158885	0.160617	0.322558
EUR	Phe_443_1	Phe_595	0.102043	0.170013	0.548368
EUR	Phe_443_1	Phe_596	0.133557	0.0964947	0.166331
EUR	Phe_443_1	Phe_596_1	0.0872968	0.160785	0.587171
EUR	Phe_443_1	Phe_596_5	0.0813467	0.119232	0.495078
EUR	Phe_443_1	Phe_597	-0.108985	0.155439	0.483213
EUR	Phe_443_1	Phe_597_1	-0.0824653	0.144542	0.56832
EUR	Phe_443_1	Phe_599	0.0767018	0.0756649	0.310724
EUR	Phe_443_1	Phe_599_1	0.186717	0.161281	0.24698
EUR	Phe_443_1	Phe_599_2	0.0890383	0.0889106	0.316616
EUR	Phe_443_1	Phe_599_3	0.00648267	0.150056	0.965541
EUR	Phe_443_1	Phe_599_4	0.123064	0.0969154	0.204153
EUR	Phe_443_1	Phe_599_5	-0.108232	0.0856991	0.206613
EUR	Phe_443_1	Phe_599_9	-0.0169172	0.131673	0.89777
EUR	Phe_443_1	Phe_600	-0.042687	0.0613007	0.486207
EUR	Phe_443_1	Phe_601	0.0884055	0.127866	0.48932
EUR	Phe_443_1	Phe_601_1	0.0968384	0.14831	0.51379
EUR	Phe_443_1	Phe_601_11	0.012655	0.230935	0.956298
EUR	Phe_443_1	Phe_601_12	0.425279	0.221671	0.0550454
EUR	Phe_443_1	Phe_601_3	0.115345	0.224063	0.6067
EUR	Phe_443_1	Phe_602	0.00301298	0.196267	0.987752
EUR	Phe_443_1	Phe_603	0.127541	0.134779	0.343997
EUR	Phe_443_1	Phe_603_1	0.069064	0.0990102	0.485462
EUR	Phe_443_1	Phe_603_2	0.195652	0.137005	0.153273
EUR	Phe_443_1	Phe_604	0.0553796	0.165027	0.737188
EUR	Phe_443_1	Phe_604_1	-0.115478	0.168831	0.493982
EUR	Phe_443_1	Phe_605	0.0899111	0.0736027	0.221869
EUR	Phe_443_1	Phe_608	0.209187	0.130661	0.109378
EUR	Phe_443_1	Phe_610	0.318061	0.213376	0.136062
EUR	Phe_443_1	Phe_610_4	0.140157	0.175832	0.425388
EUR	Phe_443_1	Phe_611	0.285595	0.137915	0.038377
EUR	Phe_443_1	Phe_611_3	0.0649637	0.141443	0.646024
EUR	Phe_443_1	Phe_612	0.111926	0.179335	0.532551
EUR	Phe_443_1	Phe_612_2	0.144296	0.0911502	0.113407
EUR	Phe_443_1	Phe_613	0.0098538	0.22193	0.964585
EUR	Phe_443_1	Phe_614	0.251299	0.220291	0.25397
EUR	Phe_443_1	Phe_614_4	0.0333403	0.174352	0.848351
EUR	Phe_443_1	Phe_614_52	0.267195	0.179959	0.137609
EUR	Phe_443_1	Phe_615	0.190541	0.0797937	0.0169442
EUR	Phe_443_1	Phe_618	0.143597	0.107462	0.181464
EUR	Phe_443_1	Phe_618_1	0.136991	0.108419	0.206396
EUR	Phe_443_1	Phe_619	0.232091	0.194224	0.232102
EUR	Phe_443_1	Phe_622	0.10955	0.181037	0.545097
EUR	Phe_443_1	Phe_624_9	0.133668	0.119918	0.264994
EUR	Phe_443_1	Phe_625_1	0.420178	0.203144	0.0386045
EUR	Phe_443_1	Phe_626	0.0701964	0.126995	0.580434
EUR	Phe_443_1	Phe_626_1	0.0931477	0.118569	0.432101
EUR	Phe_443_1	Phe_626_12	0.159531	0.0784503	0.0419988
EUR	Phe_443_1	Phe_626_14	0.0612059	0.186774	0.743139
EUR	Phe_443_1	Phe_627	0.183608	0.145637	0.20741
EUR	Phe_443_1	Phe_627_1	0.271377	0.12555	0.0306564
EUR	Phe_443_1	Phe_628	0.172659	0.0919427	0.0603952
EUR	Phe_443_1	Phe_634_3	-0.172305	0.167703	0.304212
EUR	Phe_443_1	Phe_635_3	-0.171457	0.16625	0.30239
EUR	Phe_443_1	Phe_636	0.132142	0.124334	0.287875
EUR	Phe_443_1	Phe_636_2	0.172587	0.147452	0.241814
EUR	Phe_443_1	Phe_636_3	0.301982	0.145719	0.0382315
EUR	Phe_443_1	Phe_642	-0.00467031	0.135826	0.972571
EUR	Phe_443_1	Phe_642_1	0.0699421	0.143751	0.626578
EUR	Phe_443_1	Phe_645	-0.332522	0.242752	0.170748
EUR	Phe_443_1	Phe_647_1	-0.0581298	0.238782	0.807662
EUR	Phe_443_1	Phe_650	0.122105	0.0988199	0.216594
EUR	Phe_443_1	Phe_681	0.157099	0.0782361	0.0446416
EUR	Phe_443_1	Phe_681_1	-0.0139568	0.128837	0.913734
