## Supplemental Tables for "Genome-Wide Assessment of Pleiotropy Across >1000 Traits from Global Biobanks" (part 49 of 55)

### Sheet: ST19_LDSC_rg (continued)
pop	phe1	phe2	rg	rg_se	rg_p
EUR	Phe_443_1	Phe_681_2	0.184724	0.213447	0.386803
EUR	Phe_443_1	Phe_681_3	0.0464174	0.134629	0.73026
EUR	Phe_443_1	Phe_681_7	0.0750366	0.13871	0.588535
EUR	Phe_443_1	Phe_686	0.162089	0.164165	0.323467
EUR	Phe_443_1	Phe_686_1	0.170637	0.116193	0.141948
EUR	Phe_443_1	Phe_686_3	0.0989711	0.120625	0.411939
EUR	Phe_443_1	Phe_687_1	0.167616	0.103438	0.105136
EUR	Phe_443_1	Phe_687_4	0.346108	0.106628	0.00117059
EUR	Phe_443_1	Phe_689	0.0643649	0.10295	0.531835
EUR	Phe_443_1	Phe_690	0.200224	0.0851473	0.018698
EUR	Phe_443_1	Phe_690_1	0.239351	0.0786307	0.00233468
EUR	Phe_443_1	Phe_694	0.307022	0.153498	0.0454826
EUR	Phe_443_1	Phe_694_1	0.314309	0.194159	0.105484
EUR	Phe_443_1	Phe_694_2	0.224036	0.136265	0.10015
EUR	Phe_443_1	Phe_695	0.178463	0.108067	0.0986562
EUR	Phe_443_1	Phe_695_3	0.239656	0.109776	0.0290259
EUR	Phe_443_1	Phe_695_4	0.187605	0.212319	0.376913
EUR	Phe_443_1	Phe_695_41	-0.0482746	0.159555	0.762227
EUR	Phe_443_1	Phe_695_42	0.243034	0.196785	0.216823
EUR	Phe_443_1	Phe_695_7	0.0016354	0.179635	0.992736
EUR	Phe_443_1	Phe_696	-0.0548333	0.0825468	0.506518
EUR	Phe_443_1	Phe_696_4	-0.0557826	0.0820766	0.496732
EUR	Phe_443_1	Phe_696_41	-0.0344176	0.0732474	0.63844
EUR	Phe_443_1	Phe_696_42	0.00334855	0.0915667	0.970828
EUR	Phe_443_1	Phe_697	0.203356	0.10517	0.0531632
EUR	Phe_443_1	Phe_698	0.0231286	0.126136	0.854514
EUR	Phe_443_1	Phe_700	0.16775	0.0792245	0.0342256
EUR	Phe_443_1	Phe_701	0.207821	0.0924825	0.0246313
EUR	Phe_443_1	Phe_701_2	0.245867	0.178059	0.167336
EUR	Phe_443_1	Phe_701_4	0.0152654	0.161481	0.924685
EUR	Phe_443_1	Phe_702	0.0477013	0.0700366	0.495814
EUR	Phe_443_1	Phe_702_1	0.0137156	0.0670749	0.837977
EUR	Phe_443_1	Phe_702_2	0.0769237	0.0706829	0.276466
EUR	Phe_443_1	Phe_703	0.201715	0.0997686	0.0431945
EUR	Phe_443_1	Phe_703_1	0.118907	0.0979106	0.22458
EUR	Phe_443_1	Phe_704	0.364381	0.131615	0.00563087
EUR	Phe_443_1	Phe_705_3	0.0130815	0.142898	0.92706
EUR	Phe_443_1	Phe_706	0.314592	0.0833889	0.000161562
EUR	Phe_443_1	Phe_706_1	0.126984	0.106662	0.233841
EUR	Phe_443_1	Phe_706_2	0.239176	0.0826894	0.00382237
EUR	Phe_443_1	Phe_706_8	0.167594	0.122226	0.170317
EUR	Phe_443_1	Phe_707	0.158734	0.0925422	0.0862966
EUR	Phe_443_1	Phe_707_1	0.287985	0.145637	0.0479952
EUR	Phe_443_1	Phe_709	0.546007	0.198385	0.0059185
EUR	Phe_443_1	Phe_709_2	0.541115	0.144569	0.00018186
EUR	Phe_443_1	Phe_709_3	0.595696	0.205401	0.00372968
EUR	Phe_443_1	Phe_710	0.082734	0.122616	0.499841
EUR	Phe_443_1	Phe_710_1	0.0456592	0.121541	0.707162
EUR	Phe_443_1	Phe_710_12	0.0215029	0.124175	0.862521
EUR	Phe_443_1	Phe_710_19	0.0558355	0.132186	0.672732
EUR	Phe_443_1	Phe_711	0.337979	0.16889	0.0453729
EUR	Phe_443_1	Phe_711_1	0.356834	0.160851	0.0265271
EUR	Phe_443_1	Phe_713	0.1916	0.194299	0.324081
EUR	Phe_443_1	Phe_714	0.236122	0.107122	0.0275087
EUR	Phe_443_1	Phe_714_1	0.235137	0.0789095	0.00288409
EUR	Phe_443_1	Phe_715	0.184416	0.138464	0.182903
EUR	Phe_443_1	Phe_715_1	0.123248	0.135234	0.3621
EUR	Phe_443_1	Phe_715_2	0.189153	0.184226	0.304542
EUR	Phe_443_1	Phe_716	0.0947352	0.0633974	0.135096
EUR	Phe_443_1	Phe_716_2	-0.0146909	0.0833396	0.860076
EUR	Phe_443_1	Phe_716_9	0.0776609	0.0674819	0.249797
EUR	Phe_443_1	Phe_717	0.0134721	0.155718	0.931056
EUR	Phe_443_1	Phe_720	0.104237	0.0682606	0.126751
EUR	Phe_443_1	Phe_721	0.192718	0.0711833	0.00678221
EUR	Phe_443_1	Phe_721_1	0.194427	0.0741733	0.00876058
EUR	Phe_443_1	Phe_721_2	0.0562241	0.125216	0.653419
EUR	Phe_443_1	Phe_722	0.203377	0.0674198	0.00255644
EUR	Phe_443_1	Phe_722_1	0.123449	0.101688	0.224749
EUR	Phe_443_1	Phe_722_6	0.229488	0.0801666	0.00420127
EUR	Phe_443_1	Phe_722_7	0.185716	0.160472	0.247146
EUR	Phe_443_1	Phe_722_9	0.172051	0.110314	0.118842
EUR	Phe_443_1	Phe_724	0.182625	0.117051	0.118707
EUR	Phe_443_1	Phe_726	0.169476	0.0712526	0.0173821
EUR	Phe_443_1	Phe_726_1	0.0293242	0.0958328	0.75961
EUR	Phe_443_1	Phe_726_2	0.0231351	0.129862	0.858605
EUR	Phe_443_1	Phe_726_3	0.162361	0.140706	0.24854
EUR	Phe_443_1	Phe_726_4	0.0605029	0.116598	0.603828
EUR	Phe_443_1	Phe_727	0.0994572	0.0846963	0.240283
EUR	Phe_443_1	Phe_727_1	0.00264233	0.0958564	0.978009
EUR	Phe_443_1	Phe_727_2	0.166749	0.228405	0.465356
EUR	Phe_443_1	Phe_727_4	0.413915	0.135187	0.00220019
EUR	Phe_443_1	Phe_727_6	-0.0579525	0.102563	0.572043
EUR	Phe_443_1	Phe_728	0.23926	0.101996	0.0189877
EUR	Phe_443_1	Phe_728_7	0.0180273	0.0894616	0.840301
EUR	Phe_443_1	Phe_728_71	0.130443	0.0656172	0.0468186
EUR	Phe_443_1	Phe_729	0.40757	0.161396	0.0115606
EUR	Phe_443_1	Phe_729_1	0.153281	0.121549	0.207286
EUR	Phe_443_1	Phe_732	0.017398	0.202273	0.931457
EUR	Phe_443_1	Phe_733	0.51375	0.17781	0.00386069
EUR	Phe_443_1	Phe_733_4	0.0590535	0.218731	0.787174
EUR	Phe_443_1	Phe_733_8	0.0375522	0.215333	0.861558
EUR	Phe_443_1	Phe_735	0.128223	0.0723458	0.076335
EUR	Phe_443_1	Phe_735_1	0.0171692	0.0894761	0.847832
EUR	Phe_443_1	Phe_735_2	0.175667	0.0863806	0.0419876
EUR	Phe_443_1	Phe_735_21	0.199606	0.0800549	0.0126539
EUR	Phe_443_1	Phe_735_23	0.0807094	0.0859188	0.347542
EUR	Phe_443_1	Phe_735_3	0.0470242	0.0684342	0.491992
EUR	Phe_443_1	Phe_736	0.14744	0.155806	0.34399
EUR	Phe_443_1	Phe_737	0.221532	0.12349	0.0728245
EUR	Phe_443_1	Phe_737_3	0.20453	0.114712	0.07459
EUR	Phe_443_1	Phe_738	0.121072	0.148635	0.415325
EUR	Phe_443_1	Phe_738_4	0.107166	0.0912867	0.240416
EUR	Phe_443_1	Phe_740	0.130133	0.0575262	0.0236878
EUR	Phe_443_1	Phe_740_1	0.131355	0.0595412	0.0273755
EUR	Phe_443_1	Phe_740_11	0.17386	0.0670986	0.00956669
EUR	Phe_443_1	Phe_740_12	-0.234322	0.153333	0.126465
EUR	Phe_443_1	Phe_740_2	0.146547	0.132189	0.267597
EUR	Phe_443_1	Phe_740_9	0.127944	0.0611424	0.0363879
EUR	Phe_443_1	Phe_741	0.17907	0.0912651	0.0497522
EUR	Phe_443_1	Phe_741_3	0.0633037	0.114355	0.579871
EUR	Phe_443_1	Phe_741_4	0.266622	0.163473	0.102894
EUR	Phe_443_1	Phe_742	0.287183	0.156782	0.0669917
EUR	Phe_443_1	Phe_742_9	0.286229	0.163001	0.0790897
EUR	Phe_443_1	Phe_743	0.296593	0.0809522	0.000248492
EUR	Phe_443_1	Phe_743_1	0.258904	0.0810891	0.00140887
EUR	Phe_443_1	Phe_743_11	0.242292	0.0819673	0.00311702
EUR	Phe_443_1	Phe_743_2	0.27357	0.162898	0.0930746
EUR	Phe_443_1	Phe_743_9	0.299842	0.146305	0.0404204
EUR	Phe_443_1	Phe_745	0.123008	0.0557549	0.0273674
EUR	Phe_443_1	Phe_747	-0.0502858	0.166233	0.762269
EUR	Phe_443_1	Phe_747_1	0.0539922	0.173646	0.755852
EUR	Phe_443_1	Phe_751	0.252571	0.194235	0.193484
EUR	Phe_443_1	Phe_751_2	0.309219	0.185261	0.0950969
EUR	Phe_443_1	Phe_751_21	0.379006	0.18968	0.0457017
EUR	Phe_443_1	Phe_755	-0.064238	0.15326	0.675112
EUR	Phe_443_1	Phe_755_1	-0.0466423	0.154434	0.762636
EUR	Phe_443_1	Phe_757	0.0208035	0.19805	0.916343
EUR	Phe_443_1	Phe_760	0.168224	0.0615782	0.00629762
EUR	Phe_443_1	Phe_761	0.238593	0.0720256	0.000924266
EUR	Phe_443_1	Phe_764	0.0285387	0.0834409	0.732333
EUR	Phe_443_1	Phe_765	0.18187	0.0972243	0.0613979
EUR	Phe_443_1	Phe_766	0.376684	0.149106	0.0115277
EUR	Phe_443_1	Phe_770	0.358125	0.106927	0.000810265
EUR	Phe_443_1	Phe_771_1	0.243875	0.144103	0.0905779
EUR	Phe_443_1	Phe_773	0.223954	0.0641858	0.000484544
EUR	Phe_443_1	Phe_781	0.115886	0.202495	0.567125
EUR	Phe_443_1	Phe_782_3	0.166309	0.0674934	0.0137366
EUR	Phe_443_1	Phe_783	0.0371728	0.121203	0.759073
EUR	Phe_443_1	Phe_785	0.217003	0.0664014	0.0010829
EUR	Phe_443_1	Phe_788	0.197757	0.0829375	0.0171066
EUR	Phe_443_1	Phe_789	0.298007	0.0864116	0.000563316
EUR	Phe_443_1	Phe_790_6	0.0497526	0.130287	0.702557
EUR	Phe_443_1	Phe_791	0.255088	0.23112	0.269722
EUR	Phe_443_1	Phe_798	0.2872	0.0867341	0.000928737
EUR	Phe_443_1	Phe_798_1	-0.164777	0.203809	0.41881
EUR	Phe_443_1	Phe_800	0.0968797	0.109123	0.374645
EUR	Phe_443_1	Phe_800_1	0.161214	0.132023	0.222045
EUR	Phe_443_1	Phe_800_2	0.283197	0.127932	0.0268528
EUR	Phe_443_1	Phe_800_3	0.0310415	0.153946	0.840199
EUR	Phe_443_1	Phe_800_4	0.0098543	0.186801	0.957929
EUR	Phe_443_1	Phe_801	0.151012	0.112343	0.178882
EUR	Phe_443_1	Phe_801_1	-0.0618644	0.203461	0.761083
EUR	Phe_443_1	Phe_803	-0.0031074	0.0962868	0.974255
EUR	Phe_443_1	Phe_803_1	0.0110505	0.162351	0.945734
EUR	Phe_443_1	Phe_803_2	0.126362	0.0842821	0.133802
EUR	Phe_443_1	Phe_803_3	-0.101768	0.147499	0.490222
EUR	Phe_443_1	Phe_804	-0.0210902	0.105047	0.84088
EUR	Phe_443_1	Phe_805	0.171608	0.143428	0.231512
EUR	Phe_443_1	Phe_807	0.00189117	0.119685	0.987393
EUR	Phe_443_1	Phe_809	0.255516	0.170939	0.134971
EUR	Phe_443_1	Phe_817	0.303087	0.176658	0.0862223
EUR	Phe_443_1	Phe_819	0.362737	0.14631	0.0131665
EUR	Phe_443_1	Phe_830	0.060628	0.123421	0.623265
EUR	Phe_443_1	Phe_835	0.00135387	0.0830884	0.987
EUR	Phe_443_1	Phe_840	0.115191	0.0876684	0.188865
EUR	Phe_443_1	Phe_851	0.154985	0.151269	0.305566
EUR	Phe_443_1	Phe_854	0.0009716	0.19562	0.996037
EUR	Phe_443_1	Phe_858	0.153505	0.102157	0.132931
EUR	Phe_443_1	Phe_859	0.140536	0.180229	0.43553
EUR	Phe_443_1	Phe_870	0.214682	0.146574	0.143012
EUR	Phe_443_1	Phe_870_3	0.132503	0.173347	0.444639
EUR	Phe_443_1	Phe_871	0.251972	0.107236	0.0187887
EUR	Phe_443_1	Phe_871_3	0.446859	0.147354	0.00242486
EUR	Phe_443_1	Phe_871_4	0.178606	0.15356	0.244785
EUR	Phe_443_1	Phe_872	0.115685	0.169697	0.495419
EUR	Phe_443_1	Phe_874	0.0563538	0.210135	0.788562
EUR	Phe_443_1	Phe_915	0.0739288	0.161697	0.647523
EUR	Phe_443_1	Phe_916	0.205225	0.116442	0.0779898
EUR	Phe_443_1	Phe_938	0.240947	0.108655	0.0265853
EUR	Phe_443_1	Phe_938_2	0.146388	0.111427	0.188929
EUR	Phe_443_1	Phe_939	0.174256	0.0845041	0.0391978
EUR	Phe_443_1	Phe_946	-0.126769	0.185654	0.494717
EUR	Phe_443_1	Phe_947	0.171733	0.112938	0.128363
EUR	Phe_443_1	Phe_949	0.167137	0.160756	0.298481
EUR	Phe_443_1	Phe_952	0.0880689	0.208198	0.672291
EUR	Phe_443_1	Phe_960	0.118683	0.0994957	0.232929
EUR	Phe_443_1	Phe_960_2	0.146203	0.109186	0.180561
EUR	Phe_443_1	Phe_965	0.381125	0.139619	0.00633836
EUR	Phe_443_1	Phe_969	0.46581	0.170921	0.00642436
EUR	Phe_443_1	Phe_979	0.234924	0.143482	0.101566
EUR	Phe_443_1	Phe_990	0.254633	0.161628	0.115159
EUR	Phe_443_1	QTL_ALB	0.0370201	0.0581232	0.524174
EUR	Phe_443_1	QTL_ALT	0.00500695	0.0582806	0.931537
EUR	Phe_443_1	QTL_AST	0.0932004	0.0616455	0.130565
EUR	Phe_443_1	QTL_BASO	-0.117602	0.0934132	0.208051
EUR	Phe_443_1	QTL_BMI	-0.124537	0.0427632	0.0035884
EUR	Phe_443_1	QTL_BUN	-0.106072	0.0483001	0.0280845
EUR	Phe_443_1	QTL_CALCIUM	-0.0302654	0.0567131	0.593579
EUR	Phe_443_1	QTL_CRE	0.0184678	0.0550923	0.737462
EUR	Phe_443_1	QTL_CRP	0.00491714	0.0537138	0.927061
EUR	Phe_443_1	QTL_DBP	0.0120306	0.0574058	0.834002
EUR	Phe_443_1	QTL_EGFR	-0.0182834	0.0555936	0.74225
EUR	Phe_443_1	QTL_EOSINO	0.0675162	0.0819987	0.410291
EUR	Phe_443_1	QTL_GLU	-0.119774	0.0510372	0.0189356
EUR	Phe_443_1	QTL_HB	-0.114757	0.0713731	0.10787
EUR	Phe_443_1	QTL_HBA1C	-0.0532625	0.0558448	0.340206
EUR	Phe_443_1	QTL_HDLC	0.112855	0.0519584	0.0298531
EUR	Phe_443_1	QTL_HEIGHT	0.0656479	0.0432092	0.128686
EUR	Phe_443_1	QTL_HT	-0.0952089	0.0658596	0.14828
EUR	Phe_443_1	QTL_LDLC	0.00614732	0.0553018	0.91149
EUR	Phe_443_1	QTL_LYMPH	-0.02333	0.0791913	0.768297
EUR	Phe_443_1	QTL_MCH	-0.00317117	0.0524486	0.951787
EUR	Phe_443_1	QTL_MCHC	-0.0644851	0.0569353	0.257381
EUR	Phe_443_1	QTL_MCV	0.0146028	0.0481731	0.76179
EUR	Phe_443_1	QTL_MONO	-0.0452434	0.0625278	0.469328
EUR	Phe_443_1	QTL_MPV	0.0157183	0.0464985	0.735334
EUR	Phe_443_1	QTL_NEUTRO	-0.0297759	0.0565537	0.598536
EUR	Phe_443_1	QTL_PLT	-0.0582924	0.0432632	0.177855
EUR	Phe_443_1	QTL_RBC	-0.0701345	0.0512359	0.171045
EUR	Phe_443_1	QTL_RDW	0.0543546	0.0569204	0.339617
EUR	Phe_443_1	QTL_SBP	0.0386588	0.0488192	0.428432
EUR	Phe_443_1	QTL_TC	0.0420688	0.0559601	0.452193
EUR	Phe_443_1	QTL_TG	-0.0901019	0.0507823	0.0760175
EUR	Phe_443_1	QTL_WBC	-0.0265455	0.068479	0.698279
EUR	Phe_443_1	QTL_WEIGHT	-0.0736669	0.040298	0.0675418
EUR	Phe_443_9	Phe_444	0.820366	0.076032	3.84844e-27
EUR	Phe_443_9	Phe_444_1	0.823383	0.0865841	1.9134e-21
EUR	Phe_443_9	Phe_447_1	0.873835	0.0899064	2.49287e-22
EUR	Phe_443_9	Phe_450	0.28174	0.0658657	1.89013e-05
EUR	Phe_443_9	Phe_451	0.282733	0.0751455	0.000168238
EUR	Phe_443_9	Phe_451_2	0.256636	0.0714459	0.000328116
EUR	Phe_443_9	Phe_452	0.316877	0.0522608	1.33297e-09
EUR	Phe_443_9	Phe_454	0.143279	0.0412836	0.000519264
EUR	Phe_443_9	Phe_454_1	0.165002	0.0396303	3.13365e-05
EUR	Phe_443_9	Phe_454_11	0.289447	0.0585338	7.61611e-07
EUR	Phe_443_9	Phe_455	0.188265	0.0376037	5.54114e-07
EUR	Phe_443_9	Phe_456	0.334689	0.0442922	4.14439e-14
EUR	Phe_443_9	Phe_458	0.678388	0.0541656	5.49591e-36
EUR	Phe_443_9	Phe_458_1	0.428891	0.0628415	8.79474e-12
EUR	Phe_443_9	Phe_458_9	0.65708	0.0554301	2.0468e-32
EUR	Phe_443_9	Phe_459	0.823048	0.0583067	3.03436e-45
EUR	Phe_443_9	Phe_459_9	0.758339	0.0576386	1.55538e-39
EUR	Phe_443_9	Phe_464	0.34249	0.0456634	6.36596e-14
EUR	Phe_443_9	Phe_465	0.353768	0.0467406	3.76819e-14
EUR	Phe_443_9	Phe_465_2	0.291481	0.06411	5.45243e-06
EUR	Phe_443_9	Phe_465_4	-0.0492019	0.0636025	0.439177
EUR	Phe_443_9	Phe_470	0.148659	0.0641068	0.0203993
EUR	Phe_443_9	Phe_471	0.0741368	0.0423297	0.0798744
EUR	Phe_443_9	Phe_472	0.127571	0.0448386	0.00443968
EUR	Phe_443_9	Phe_473	0.469684	0.0571898	2.16232e-16
EUR	Phe_443_9	Phe_473_1	0.311266	0.0998877	0.0018322
EUR	Phe_443_9	Phe_473_4	0.395474	0.0866592	5.02954e-06
EUR	Phe_443_9	Phe_474	0.114192	0.0547797	0.0371078
EUR	Phe_443_9	Phe_474_1	0.269789	0.0652407	3.54515e-05
EUR	Phe_443_9	Phe_474_2	0.0978948	0.0436025	0.0247575
EUR	Phe_443_9	Phe_475	0.213612	0.0387298	3.4792e-08
EUR	Phe_443_9	Phe_476	-0.00968033	0.0420959	0.818124
EUR	Phe_443_9	Phe_477	0.245002	0.0611509	6.16212e-05
EUR	Phe_443_9	Phe_479	0.373844	0.066118	1.56582e-08
EUR	Phe_443_9	Phe_480	0.657948	0.0476017	1.8793e-43
EUR	Phe_443_9	Phe_480_1	0.594002	0.0589066	6.51552e-24
EUR	Phe_443_9	Phe_480_11	0.47337	0.0701914	1.54091e-11
EUR	Phe_443_9	Phe_480_5	0.354441	0.0935755	0.000152011
EUR	Phe_443_9	Phe_481	0.389339	0.0849542	4.585e-06
EUR	Phe_443_9	Phe_483	0.461642	0.0459947	1.04955e-23
EUR	Phe_443_9	Phe_495	0.180546	0.0289588	4.52944e-10
EUR	Phe_443_9	Phe_495_2	0.0864536	0.0592798	0.144731
EUR	Phe_443_9	Phe_496	0.563814	0.0359296	1.71032e-55
EUR	Phe_443_9	Phe_496_1	0.362986	0.0475103	2.16943e-14
EUR	Phe_443_9	Phe_496_2	0.534661	0.0383581	3.68853e-44
EUR	Phe_443_9	Phe_496_21	0.538573	0.0375041	9.16933e-47
EUR	Phe_443_9	Phe_496_3	0.264416	0.0853288	0.00194313
EUR	Phe_443_9	Phe_497	0.50614	0.0575832	1.49928e-18
EUR	Phe_443_9	Phe_500	0.567588	0.121609	3.05132e-06
EUR	Phe_443_9	Phe_500_2	0.465463	0.114334	4.67945e-05
EUR	Phe_443_9	Phe_502	0.346921	0.0675886	2.85406e-07
EUR	Phe_443_9	Phe_503	0.596899	0.111282	8.14651e-08
EUR	Phe_443_9	Phe_504	0.434263	0.0796454	4.96781e-08
EUR	Phe_443_9	Phe_507	0.688047	0.0691572	2.54654e-23
EUR	Phe_443_9	Phe_508	0.614435	0.0841372	2.81909e-13
EUR	Phe_443_9	Phe_509	0.732087	0.0516082	1.12691e-45
EUR	Phe_443_9	Phe_509_1	0.71259	0.0512386	5.7192e-44
EUR	Phe_443_9	Phe_509_8	0.507537	0.0619046	2.43029e-16
EUR	Phe_443_9	Phe_510	0.637798	0.0671294	2.07826e-21
EUR	Phe_443_9	Phe_512	0.609425	0.0357741	4.48849e-65
EUR	Phe_443_9	Phe_512_1	0.341978	0.0905896	0.000159994
EUR	Phe_443_9	Phe_512_2	0.393511	0.0667876	3.81594e-09
EUR	Phe_443_9	Phe_512_7	0.670613	0.0389153	1.51102e-66
EUR	Phe_443_9	Phe_512_8	0.396846	0.0429684	2.56436e-20
EUR	Phe_443_9	Phe_512_9	0.592386	0.0421628	7.70901e-45
EUR	Phe_443_9	Phe_513	0.507677	0.0549834	2.62508e-20
EUR	Phe_443_9	Phe_513_3	0.30691	0.0725808	2.35225e-05
EUR	Phe_443_9	Phe_514	0.641319	0.0586306	7.56115e-28
EUR	Phe_443_9	Phe_516	0.500888	0.0750367	2.46821e-11
EUR	Phe_443_9	Phe_516_1	0.494659	0.0720858	6.78624e-12
EUR	Phe_443_9	Phe_519	0.692028	0.0582173	1.38306e-32
EUR	Phe_443_9	Phe_519_8	0.69355	0.0778129	4.96476e-19
EUR	Phe_443_9	Phe_519_9	0.595139	0.114603	2.06858e-07
EUR	Phe_443_9	Phe_520	0.377231	0.0986662	0.000131676
EUR	Phe_443_9	Phe_521	0.48474	0.0466585	2.77972e-25
EUR	Phe_443_9	Phe_521_1	0.492144	0.0471531	1.67768e-25
EUR	Phe_443_9	Phe_522	0.292893	0.0622191	2.50846e-06
EUR	Phe_443_9	Phe_522_5	0.311956	0.0934656	0.00084488
EUR	Phe_443_9	Phe_523	0.417059	0.0456667	6.68326e-20
EUR	Phe_443_9	Phe_523_1	0.238076	0.059843	6.93968e-05
EUR	Phe_443_9	Phe_523_3	0.40174	0.0495554	5.19286e-16
EUR	Phe_443_9	Phe_523_31	0.428001	0.0571618	7.01778e-14
EUR	Phe_443_9	Phe_523_32	0.263737	0.0582226	5.90377e-06
EUR	Phe_443_9	Phe_524	0.220867	0.0843536	0.00883576
EUR	Phe_443_9	Phe_524_3	0.197855	0.0795661	0.0128945
EUR	Phe_443_9	Phe_525	0.529085	0.0424198	1.05351e-35
EUR	Phe_443_9	Phe_526	0.179426	0.0828769	0.0303897
EUR	Phe_443_9	Phe_526_4	0.119114	0.0842464	0.157397
EUR	Phe_443_9	Phe_526_41	0.160417	0.0583164	0.00594494
EUR	Phe_443_9	Phe_527	0.204524	0.0719349	0.00446662
EUR	Phe_443_9	Phe_528	0.212247	0.0767761	0.005701
EUR	Phe_443_9	Phe_528_3	0.263564	0.0833154	0.00155913
EUR	Phe_443_9	Phe_528_6	0.117546	0.0921264	0.201983
EUR	Phe_443_9	Phe_530	0.36913	0.0330821	6.54376e-29
EUR	Phe_443_9	Phe_530_1	0.346991	0.0319751	1.95295e-27
EUR	Phe_443_9	Phe_530_11	0.353543	0.0330172	9.35253e-27
EUR	Phe_443_9	Phe_530_12	0.259314	0.0519578	6.01125e-07
EUR	Phe_443_9	Phe_530_14	0.252703	0.0458861	3.64641e-08
EUR	Phe_443_9	Phe_530_2	0.65499	0.106417	7.51047e-10
EUR	Phe_443_9	Phe_530_3	0.167367	0.0662515	0.0115291
EUR	Phe_443_9	Phe_530_5	0.230599	0.0838857	0.00597832
EUR	Phe_443_9	Phe_531	0.475528	0.0568594	6.10227e-17
EUR	Phe_443_9	Phe_531_2	0.465016	0.0823972	1.66543e-08
EUR	Phe_443_9	Phe_531_3	0.532027	0.0863945	7.36203e-10
EUR	Phe_443_9	Phe_531_4	0.260064	0.0773153	0.000769105
EUR	Phe_443_9	Phe_532	0.440433	0.0453708	2.80317e-22
EUR	Phe_443_9	Phe_535	0.462148	0.0432478	1.18321e-26
EUR	Phe_443_9	Phe_535_1	0.454074	0.101437	7.59096e-06
EUR	Phe_443_9	Phe_535_6	0.405569	0.0706508	9.44107e-09
EUR	Phe_443_9	Phe_535_8	0.371199	0.0643327	7.92716e-09
EUR	Phe_443_9	Phe_535_9	0.428768	0.0862246	6.6032e-07
EUR	Phe_443_9	Phe_536	0.448606	0.0849136	1.27021e-07
EUR	Phe_443_9	Phe_537	0.519105	0.0693291	7.01701e-14
EUR	Phe_443_9	Phe_540	0.319361	0.0821625	0.000101514
EUR	Phe_443_9	Phe_540_1	0.216239	0.0708653	0.00227771
EUR	Phe_443_9	Phe_540_11	0.204279	0.0524168	9.73064e-05
EUR	Phe_443_9	Phe_550	0.182014	0.030299	1.88682e-09
EUR	Phe_443_9	Phe_550_1	-0.0661349	0.0243442	0.0065944
EUR	Phe_443_9	Phe_550_2	0.209375	0.0300096	3.01699e-12
EUR	Phe_443_9	Phe_550_3	0.0752854	0.0979288	0.442026
EUR	Phe_443_9	Phe_550_4	0.126872	0.0369386	0.000593272
EUR	Phe_443_9	Phe_550_5	0.287214	0.0503664	1.18073e-08
EUR	Phe_443_9	Phe_555	0.0787964	0.0437336	0.071587
EUR	Phe_443_9	Phe_555_1	0.121993	0.0459068	0.00787458
EUR	Phe_443_9	Phe_555_2	0.034343	0.0533843	0.52002
EUR	Phe_443_9	Phe_555_21	0.0875566	0.0824018	0.287983
EUR	Phe_443_9	Phe_556_1	0.427348	0.093941	5.38733e-06
EUR	Phe_443_9	Phe_558	0.417139	0.0461933	1.71202e-19
EUR	Phe_443_9	Phe_559	0.170147	0.0779995	0.0291551
EUR	Phe_443_9	Phe_560	0.374403	0.0727181	2.62322e-07
EUR	Phe_443_9	Phe_560_4	0.227087	0.0695887	0.00110131
EUR	Phe_443_9	Phe_561	0.433704	0.043101	8.09126e-24
EUR	Phe_443_9	Phe_561_1	0.482378	0.053482	1.89046e-19
EUR	Phe_443_9	Phe_561_2	0.358493	0.0943951	0.00014599
EUR	Phe_443_9	Phe_562	0.197266	0.0291279	1.26667e-11
EUR	Phe_443_9	Phe_562_1	0.176679	0.0280125	2.84225e-10
EUR	Phe_443_9	Phe_563	0.29943	0.0345299	4.26028e-18
EUR	Phe_443_9	Phe_564	0.3822	0.0441999	5.28305e-18
EUR	Phe_443_9	Phe_564_1	0.144258	0.0431851	0.000836427
EUR	Phe_443_9	Phe_564_9	0.496621	0.0703751	1.70421e-12
EUR	Phe_443_9	Phe_565	0.315804	0.0499163	2.50502e-10
EUR	Phe_443_9	Phe_565_1	0.331306	0.0698635	2.11414e-06
EUR	Phe_443_9	Phe_567	0.462782	0.0968877	1.78389e-06
EUR	Phe_443_9	Phe_568	0.505152	0.0886393	1.20541e-08
EUR	Phe_443_9	Phe_568_1	0.480611	0.0883613	5.35336e-08
EUR	Phe_443_9	Phe_569	0.356626	0.0567496	3.29528e-10
EUR	Phe_443_9	Phe_571	0.487823	0.0565164	6.054e-18
EUR	Phe_443_9	Phe_571_5	0.470657	0.0577451	3.62128e-16
EUR	Phe_443_9	Phe_571_51	0.427083	0.0727025	4.2439e-09
EUR	Phe_443_9	Phe_571_8	0.494105	0.0869488	1.32579e-08
EUR	Phe_443_9	Phe_571_81	0.565744	0.108561	1.87535e-07
EUR	Phe_443_9	Phe_572	0.443888	0.0833585	1.00924e-07
EUR	Phe_443_9	Phe_573	0.603957	0.0847435	1.02664e-12
EUR	Phe_443_9	Phe_573_3	0.406207	0.103621	8.85063e-05
EUR	Phe_443_9	Phe_573_5	0.0967958	0.106733	0.36446
EUR	Phe_443_9	Phe_573_7	0.358054	0.0635148	1.72707e-08
EUR	Phe_443_9	Phe_574	0.399223	0.0482247	1.24858e-16
EUR	Phe_443_9	Phe_574_1	0.377852	0.0502009	5.2e-14
EUR	Phe_443_9	Phe_574_12	0.401319	0.0624285	1.28912e-10
EUR	Phe_443_9	Phe_574_2	0.272847	0.07981	0.000629212
EUR	Phe_443_9	Phe_574_3	0.505242	0.0675707	7.59048e-14
EUR	Phe_443_9	Phe_575	0.505927	0.0843298	1.98069e-09
EUR	Phe_443_9	Phe_575_1	0.160222	0.114482	0.16165
EUR	Phe_443_9	Phe_575_7	0.406607	0.111872	0.000278455
EUR	Phe_443_9	Phe_575_8	0.323056	0.101405	0.00144353
EUR	Phe_443_9	Phe_577	0.511747	0.0766832	2.49739e-11
EUR	Phe_443_9	Phe_577_1	0.503573	0.0826394	1.10387e-09
EUR	Phe_443_9	Phe_577_2	0.263085	0.0713088	0.000224805
EUR	Phe_443_9	Phe_577_3	0.289931	0.0928914	0.00180122
EUR	Phe_443_9	Phe_578	0.42312	0.0432272	1.2643e-22
EUR	Phe_443_9	Phe_578_1	0.415803	0.10122	3.99223e-05
EUR	Phe_443_9	Phe_578_2	0.568097	0.0747519	2.9665e-14
EUR	Phe_443_9	Phe_578_8	0.238125	0.0563901	2.41272e-05
EUR	Phe_443_9	Phe_578_9	0.504414	0.068249	1.4596e-13
EUR	Phe_443_9	Phe_579_2	0.309199	0.130701	0.0179964
EUR	Phe_443_9	Phe_579_8	0.490409	0.103957	2.38846e-06
EUR	Phe_443_9	Phe_580	0.483902	0.0901311	7.92336e-08
EUR	Phe_443_9	Phe_580_3	0.412403	0.0989883	3.09742e-05
EUR	Phe_443_9	Phe_580_31	0.325584	0.0778011	2.85382e-05
EUR	Phe_443_9	Phe_585	0.556274	0.0421808	1.03077e-39
EUR	Phe_443_9	Phe_585_1	0.700149	0.0472936	1.3738e-49
EUR	Phe_443_9	Phe_585_2	0.650223	0.0929189	2.60117e-12
EUR	Phe_443_9	Phe_585_3	0.468284	0.043586	6.33107e-27
EUR	Phe_443_9	Phe_585_31	0.473908	0.08086	4.60511e-09
EUR	Phe_443_9	Phe_586	0.378084	0.0602827	3.56786e-10
EUR	Phe_443_9	Phe_586_2	0.160248	0.0578562	0.00560978
EUR	Phe_443_9	Phe_587	0.0825668	0.0989203	0.403898
EUR	Phe_443_9	Phe_588	0.437652	0.0848649	2.50878e-07
EUR	Phe_443_9	Phe_589	0.00905745	0.10311	0.930002
EUR	Phe_443_9	Phe_590	0.37931	0.0904098	2.72331e-05
EUR	Phe_443_9	Phe_591	0.419511	0.0410116	1.46911e-24
EUR	Phe_443_9	Phe_592	0.116533	0.0724162	0.107569
EUR	Phe_443_9	Phe_592_1	0.148734	0.0713522	0.0371139
EUR	Phe_443_9	Phe_593	0.205804	0.0481639	1.92862e-05
EUR	Phe_443_9	Phe_594	0.0983073	0.032745	0.00268029
EUR	Phe_443_9	Phe_594_1	0.0803855	0.0339344	0.0178435
EUR	Phe_443_9	Phe_594_2	-0.0815137	0.0654729	0.213132
EUR	Phe_443_9	Phe_594_3	0.132841	0.0454034	0.00343587
EUR	Phe_443_9	Phe_594_8	0.160773	0.0727053	0.0270148
EUR	Phe_443_9	Phe_595	0.179554	0.0789202	0.0228982
EUR	Phe_443_9	Phe_596	0.0910714	0.0472674	0.0540133
EUR	Phe_443_9	Phe_596_1	0.0977206	0.0746315	0.190407
EUR	Phe_443_9	Phe_596_5	0.0997034	0.0597516	0.0951909
EUR	Phe_443_9	Phe_597	0.126049	0.0669685	0.0598082
EUR	Phe_443_9	Phe_597_1	0.155179	0.073388	0.0344722
EUR	Phe_443_9	Phe_599	0.193255	0.0390903	7.66119e-07
EUR	Phe_443_9	Phe_599_1	0.195666	0.0801683	0.0146594
EUR	Phe_443_9	Phe_599_2	0.139146	0.0434123	0.00134958
EUR	Phe_443_9	Phe_599_3	0.0229978	0.0717323	0.748509
EUR	Phe_443_9	Phe_599_4	0.246476	0.0501974	9.10125e-07
EUR	Phe_443_9	Phe_599_5	0.0485874	0.0484422	0.315862
EUR	Phe_443_9	Phe_599_9	0.0977505	0.066685	0.142688
EUR	Phe_443_9	Phe_600	0.088485	0.0332676	0.00781892
EUR	Phe_443_9	Phe_601	0.234409	0.0604599	0.000105712
EUR	Phe_443_9	Phe_601_1	0.0481368	0.0729786	0.509509
EUR	Phe_443_9	Phe_601_11	0.00305875	0.0973883	0.974944
EUR	Phe_443_9	Phe_601_12	0.0425527	0.105511	0.686727
EUR	Phe_443_9	Phe_601_3	0.367363	0.103418	0.00038201
EUR	Phe_443_9	Phe_602	-0.0688136	0.0875398	0.431818
EUR	Phe_443_9	Phe_603	0.0552815	0.0603625	0.359759
EUR	Phe_443_9	Phe_603_1	-0.0117635	0.0487619	0.809366
EUR	Phe_443_9	Phe_603_2	-0.00841583	0.0690258	0.90296
EUR	Phe_443_9	Phe_604	0.3154	0.0723805	1.31541e-05
EUR	Phe_443_9	Phe_604_1	0.352367	0.0797682	9.98999e-06
EUR	Phe_443_9	Phe_605	0.272357	0.0422201	1.11205e-10
EUR	Phe_443_9	Phe_608	0.200692	0.0648357	0.00196549
EUR	Phe_443_9	Phe_610	0.0819954	0.103444	0.42798
EUR	Phe_443_9	Phe_610_4	0.00651544	0.0791007	0.934353
EUR	Phe_443_9	Phe_611	0.114055	0.0637744	0.0737093
EUR	Phe_443_9	Phe_611_3	0.0235804	0.0653906	0.718393
EUR	Phe_443_9	Phe_612	0.150075	0.0923968	0.104323
EUR	Phe_443_9	Phe_612_2	0.174712	0.0493759	0.000402538
EUR	Phe_443_9	Phe_613	0.0866618	0.12654	0.493434
EUR	Phe_443_9	Phe_614	0.263064	0.104852	0.0121109
EUR	Phe_443_9	Phe_614_4	0.227193	0.0844158	0.00711632
EUR	Phe_443_9	Phe_614_52	0.13103	0.0808104	0.104922
EUR	Phe_443_9	Phe_615	0.10862	0.0386352	0.0049323
EUR	Phe_443_9	Phe_618	0.157771	0.0489156	0.0012581
EUR	Phe_443_9	Phe_618_1	0.16457	0.050184	0.0010405
EUR	Phe_443_9	Phe_619	0.304026	0.10693	0.00446579
EUR	Phe_443_9	Phe_622	-0.0852429	0.105482	0.419019
EUR	Phe_443_9	Phe_624_9	0.277667	0.0540224	2.74952e-07
EUR	Phe_443_9	Phe_625_1	0.133017	0.0938907	0.156564
EUR	Phe_443_9	Phe_626	0.304646	0.0622126	9.73843e-07
EUR	Phe_443_9	Phe_626_1	0.319917	0.0597582	8.62603e-08
EUR	Phe_443_9	Phe_626_12	0.255375	0.0400694	1.84964e-10
EUR	Phe_443_9	Phe_626_14	0.278005	0.105008	0.00810999
EUR	Phe_443_9	Phe_627	0.117909	0.0607984	0.0524598
EUR	Phe_443_9	Phe_627_1	0.110498	0.063348	0.0811059
EUR	Phe_443_9	Phe_628	0.172313	0.0461395	0.000188003
EUR	Phe_443_9	Phe_634_3	0.252454	0.0792987	0.00145461
EUR	Phe_443_9	Phe_635_3	-0.0265239	0.0891153	0.765982
EUR	Phe_443_9	Phe_636	0.122646	0.0609582	0.0442237
EUR	Phe_443_9	Phe_636_2	0.146697	0.073097	0.0447617
EUR	Phe_443_9	Phe_636_3	0.170758	0.0785444	0.0297022
EUR	Phe_443_9	Phe_642	0.330172	0.0718865	4.36997e-06
EUR	Phe_443_9	Phe_642_1	0.376008	0.0692219	5.57508e-08
EUR	Phe_443_9	Phe_645	0.0350204	0.103018	0.733898
EUR	Phe_443_9	Phe_647_1	0.231629	0.119045	0.0516877
EUR	Phe_443_9	Phe_650	0.0519093	0.0473012	0.272458
EUR	Phe_443_9	Phe_681	0.626858	0.0414869	1.39558e-51
EUR	Phe_443_9	Phe_681_1	0.563981	0.0664407	2.09348e-17
EUR	Phe_443_9	Phe_681_2	0.32664	0.0901768	0.000292088
EUR	Phe_443_9	Phe_681_3	0.533138	0.0683967	6.45134e-15
EUR	Phe_443_9	Phe_681_7	0.530983	0.0667068	1.72113e-15
EUR	Phe_443_9	Phe_686	0.409557	0.0710053	8.02294e-09
EUR	Phe_443_9	Phe_686_1	0.365951	0.0573192	1.72031e-10
EUR	Phe_443_9	Phe_686_3	0.263074	0.055034	1.75122e-06
EUR	Phe_443_9	Phe_687_1	0.262524	0.0527112	6.34446e-07
EUR	Phe_443_9	Phe_687_4	0.375369	0.0493323	2.76259e-14
EUR	Phe_443_9	Phe_689	0.0829878	0.0543558	0.126823
EUR	Phe_443_9	Phe_690	0.219348	0.0441773	6.86383e-07
EUR	Phe_443_9	Phe_690_1	0.147087	0.039792	0.000218687
EUR	Phe_443_9	Phe_694	-0.10752	0.0851054	0.206455
EUR	Phe_443_9	Phe_694_1	0.128905	0.0885634	0.145526
EUR	Phe_443_9	Phe_694_2	-0.0943779	0.0733345	0.198111
EUR	Phe_443_9	Phe_695	0.159284	0.051169	0.00185255
EUR	Phe_443_9	Phe_695_3	-0.0472731	0.0480575	0.325274
EUR	Phe_443_9	Phe_695_4	-0.037559	0.0974927	0.700053
EUR	Phe_443_9	Phe_695_41	0.0148768	0.0693201	0.830071
EUR	Phe_443_9	Phe_695_42	-0.0541557	0.0950605	0.568883
EUR	Phe_443_9	Phe_695_7	0.379058	0.0834576	5.57428e-06
EUR	Phe_443_9	Phe_696	0.256762	0.0491065	1.70728e-07
EUR	Phe_443_9	Phe_696_4	0.253618	0.0490712	2.36156e-07
EUR	Phe_443_9	Phe_696_41	0.247248	0.0402655	8.22973e-10
EUR	Phe_443_9	Phe_696_42	0.241492	0.0476949	4.12144e-07
EUR	Phe_443_9	Phe_697	0.0852995	0.0540479	0.114515
EUR	Phe_443_9	Phe_698	0.188496	0.0612382	0.0020834
EUR	Phe_443_9	Phe_700	0.399403	0.046089	4.47906e-18
EUR	Phe_443_9	Phe_701	0.205159	0.046079	8.49371e-06
EUR	Phe_443_9	Phe_701_2	-0.00685205	0.0949415	0.942466
EUR	Phe_443_9	Phe_701_4	0.00156219	0.0822357	0.984844
EUR	Phe_443_9	Phe_702	-0.054699	0.0452641	0.226877
EUR	Phe_443_9	Phe_702_1	-0.0639082	0.0480589	0.183588
EUR	Phe_443_9	Phe_702_2	-0.0429228	0.039488	0.277044
EUR	Phe_443_9	Phe_703	0.547259	0.0511793	1.09779e-26
EUR	Phe_443_9	Phe_703_1	0.343492	0.0449599	2.17303e-14
EUR	Phe_443_9	Phe_704	0.130629	0.0555209	0.0186332
EUR	Phe_443_9	Phe_705_3	0.370683	0.0683351	5.8122e-08
EUR	Phe_443_9	Phe_706	0.146544	0.0427241	0.00060355
EUR	Phe_443_9	Phe_706_1	-0.0306115	0.0459953	0.505708
EUR	Phe_443_9	Phe_706_2	0.100854	0.0396611	0.0109939
EUR	Phe_443_9	Phe_706_8	0.241433	0.0659393	0.000250799
EUR	Phe_443_9	Phe_707	0.654806	0.0534635	1.72771e-34
EUR	Phe_443_9	Phe_707_1	0.656274	0.0772657	2.00103e-17
EUR	Phe_443_9	Phe_709	0.193539	0.0862612	0.024856
EUR	Phe_443_9	Phe_709_2	0.158995	0.0767694	0.0383519
EUR	Phe_443_9	Phe_709_3	0.22468	0.0995888	0.0240658
EUR	Phe_443_9	Phe_710	0.588598	0.0619014	1.93184e-21
EUR	Phe_443_9	Phe_710_1	0.610741	0.0616609	3.96617e-23
EUR	Phe_443_9	Phe_710_12	0.519033	0.0630215	1.78349e-16
EUR	Phe_443_9	Phe_710_19	0.606717	0.0658539	3.16885e-20
EUR	Phe_443_9	Phe_711	0.176458	0.0876437	0.0440769
EUR	Phe_443_9	Phe_711_1	0.203155	0.0897487	0.0235985
EUR	Phe_443_9	Phe_713	0.297184	0.104993	0.00464721
EUR	Phe_443_9	Phe_714	0.285921	0.0556794	2.81934e-07
EUR	Phe_443_9	Phe_714_1	0.217726	0.0418347	1.94571e-07
EUR	Phe_443_9	Phe_715	0.407158	0.0793824	2.91168e-07
EUR	Phe_443_9	Phe_715_1	0.346586	0.0716245	1.30536e-06
EUR	Phe_443_9	Phe_715_2	0.119298	0.079973	0.135769
EUR	Phe_443_9	Phe_716	0.400552	0.0416097	6.18612e-22
EUR	Phe_443_9	Phe_716_2	0.326694	0.0519736	3.2623e-10
EUR	Phe_443_9	Phe_716_9	0.412934	0.0427398	4.39092e-22
EUR	Phe_443_9	Phe_717	0.176681	0.0691995	0.0106733
EUR	Phe_443_9	Phe_720	0.3179	0.0422395	5.22709e-14
EUR	Phe_443_9	Phe_721	0.39862	0.0381297	1.39976e-25
EUR	Phe_443_9	Phe_721_1	0.378659	0.0389328	2.33671e-22
EUR	Phe_443_9	Phe_721_2	0.335927	0.0587123	1.05542e-08
EUR	Phe_443_9	Phe_722	0.398279	0.0371345	7.74327e-27
EUR	Phe_443_9	Phe_722_1	0.421614	0.060571	3.38696e-12
EUR	Phe_443_9	Phe_722_6	0.375456	0.0389464	5.4011e-22
EUR	Phe_443_9	Phe_722_7	0.399	0.0758597	1.44282e-07
EUR	Phe_443_9	Phe_722_9	0.394938	0.0605672	7.0001e-11
EUR	Phe_443_9	Phe_724	0.480767	0.0613245	4.51542e-15
EUR	Phe_443_9	Phe_726	0.387452	0.0361541	8.49996e-27
EUR	Phe_443_9	Phe_726_1	0.347857	0.0465155	7.52919e-14
EUR	Phe_443_9	Phe_726_2	0.221653	0.0698648	0.00151081
EUR	Phe_443_9	Phe_726_3	0.363876	0.071506	3.60444e-07
EUR	Phe_443_9	Phe_726_4	0.377582	0.0686875	3.86092e-08
EUR	Phe_443_9	Phe_727	0.288851	0.0442396	6.61021e-11
EUR	Phe_443_9	Phe_727_1	0.236787	0.0436838	5.94404e-08
EUR	Phe_443_9	Phe_727_2	0.197541	0.112961	0.0803341
EUR	Phe_443_9	Phe_727_4	0.172553	0.0607983	0.00453803
EUR	Phe_443_9	Phe_727_6	0.223025	0.0532176	2.77966e-05
EUR	Phe_443_9	Phe_728	0.0995772	0.0619013	0.107694
EUR	Phe_443_9	Phe_728_7	0.118708	0.050534	0.0188202
EUR	Phe_443_9	Phe_728_71	0.0615184	0.0375814	0.101644
EUR	Phe_443_9	Phe_729	0.543998	0.076947	1.55191e-12
EUR	Phe_443_9	Phe_729_1	0.275573	0.0489618	1.81967e-08
EUR	Phe_443_9	Phe_732	0.0433948	0.106325	0.683175
EUR	Phe_443_9	Phe_733	0.13341	0.0905502	0.140664
EUR	Phe_443_9	Phe_733_4	0.195741	0.106675	0.0665164
EUR	Phe_443_9	Phe_733_8	0.153232	0.108474	0.157768
EUR	Phe_443_9	Phe_735	0.241259	0.0381364	2.51262e-10
EUR	Phe_443_9	Phe_735_1	0.0521486	0.0480206	0.277496
EUR	Phe_443_9	Phe_735_2	0.262277	0.0449566	5.4109e-09
EUR	Phe_443_9	Phe_735_21	0.192134	0.0408416	2.54657e-06
EUR	Phe_443_9	Phe_735_23	0.110337	0.0430434	0.0103655
EUR	Phe_443_9	Phe_735_3	0.0698611	0.0378633	0.0650248
EUR	Phe_443_9	Phe_736	0.410785	0.0724191	1.40871e-08
EUR	Phe_443_9	Phe_737	-0.00643878	0.0620707	0.917381
EUR	Phe_443_9	Phe_737_3	-0.0844555	0.0507965	0.0963876
EUR	Phe_443_9	Phe_738	0.271321	0.0756169	0.000333089
EUR	Phe_443_9	Phe_738_4	0.201925	0.0457252	1.00518e-05
EUR	Phe_443_9	Phe_740	0.366094	0.0377982	3.47578e-22
EUR	Phe_443_9	Phe_740_1	0.265387	0.0381727	3.5948e-12
EUR	Phe_443_9	Phe_740_11	0.260084	0.0399408	7.42901e-11
EUR	Phe_443_9	Phe_740_12	0.20511	0.0783391	0.00883848
EUR	Phe_443_9	Phe_740_2	0.239066	0.0696777	0.000601316
EUR	Phe_443_9	Phe_740_9	0.391589	0.0381021	8.91355e-25
EUR	Phe_443_9	Phe_741	0.527365	0.0583773	1.65899e-19
EUR	Phe_443_9	Phe_741_3	0.549824	0.0654075	4.2377e-17
EUR	Phe_443_9	Phe_741_4	0.270881	0.0884731	0.00220058
EUR	Phe_443_9	Phe_742	0.235733	0.0724097	0.00113177
EUR	Phe_443_9	Phe_742_9	0.200051	0.0756178	0.00815578
EUR	Phe_443_9	Phe_743	0.0600659	0.0414598	0.147401
EUR	Phe_443_9	Phe_743_1	0.0384928	0.0429712	0.37037
EUR	Phe_443_9	Phe_743_11	0.0414721	0.043499	0.340385
EUR	Phe_443_9	Phe_743_2	0.216467	0.0860995	0.0119319
EUR	Phe_443_9	Phe_743_9	-0.044212	0.0672318	0.510792
EUR	Phe_443_9	Phe_745	0.409008	0.0331676	6.12558e-35
EUR	Phe_443_9	Phe_747	0.536067	0.0959361	2.30029e-08
EUR	Phe_443_9	Phe_747_1	0.484481	0.102293	2.17741e-06
EUR	Phe_443_9	Phe_751	0.290539	0.0934549	0.00187806
EUR	Phe_443_9	Phe_751_2	0.195373	0.0904936	0.0308529
EUR	Phe_443_9	Phe_751_21	0.114786	0.0883774	0.194006
EUR	Phe_443_9	Phe_755	0.0639372	0.0719735	0.374356
EUR	Phe_443_9	Phe_755_1	0.0352009	0.0735201	0.632086
EUR	Phe_443_9	Phe_757	0.198637	0.0929506	0.0325965
EUR	Phe_443_9	Phe_760	0.40349	0.0328789	1.28094e-34
EUR	Phe_443_9	Phe_761	0.272504	0.0353804	1.33833e-14
EUR	Phe_443_9	Phe_764	0.336775	0.0407678	1.44685e-16
EUR	Phe_443_9	Phe_765	0.34124	0.0515745	3.67923e-11
EUR	Phe_443_9	Phe_766	0.319079	0.0716832	8.53747e-06
EUR	Phe_443_9	Phe_770	0.296463	0.0563235	1.41277e-07
EUR	Phe_443_9	Phe_771_1	0.560477	0.0710006	2.92718e-15
EUR	Phe_443_9	Phe_773	0.511209	0.0378648	1.54508e-41
EUR	Phe_443_9	Phe_781	0.657006	0.104583	3.33962e-10
EUR	Phe_443_9	Phe_782_3	0.464845	0.0396075	8.30506e-32
EUR	Phe_443_9	Phe_783	0.520941	0.0627584	1.03472e-16
EUR	Phe_443_9	Phe_785	0.405178	0.0340546	1.21399e-32
EUR	Phe_443_9	Phe_788	0.418584	0.0410824	2.22296e-24
EUR	Phe_443_9	Phe_789	0.478159	0.0426644	3.74813e-29
EUR	Phe_443_9	Phe_790_6	0.610065	0.0735855	1.12721e-16
EUR	Phe_443_9	Phe_791	1.03305	0.134641	1.68489e-14
EUR	Phe_443_9	Phe_798	0.508113	0.0481156	4.55406e-26
EUR	Phe_443_9	Phe_798_1	-0.074859	0.0961153	0.436071
EUR	Phe_443_9	Phe_800	0.315246	0.0578731	5.11705e-08
EUR	Phe_443_9	Phe_800_1	0.357115	0.0728265	9.40756e-07
EUR	Phe_443_9	Phe_800_2	0.259466	0.0602907	1.68056e-05
EUR	Phe_443_9	Phe_800_3	0.186271	0.0781229	0.0171102
EUR	Phe_443_9	Phe_800_4	0.12858	0.0962922	0.181774
EUR	Phe_443_9	Phe_801	0.358698	0.0525591	8.81329e-12
EUR	Phe_443_9	Phe_801_1	0.442457	0.105904	2.94191e-05
EUR	Phe_443_9	Phe_803	0.0887535	0.0505053	0.0788649
EUR	Phe_443_9	Phe_803_1	0.167674	0.0749119	0.0252024
EUR	Phe_443_9	Phe_803_2	0.0366512	0.0434812	0.399273
EUR	Phe_443_9	Phe_803_3	0.101534	0.0756524	0.179559
EUR	Phe_443_9	Phe_804	0.10143	0.0550872	0.065584
EUR	Phe_443_9	Phe_805	0.229045	0.0733548	0.0017937
EUR	Phe_443_9	Phe_807	0.338884	0.064345	1.38924e-07
EUR	Phe_443_9	Phe_809	0.394461	0.0894617	1.03718e-05
EUR	Phe_443_9	Phe_817	0.359391	0.102972	0.000482696
EUR	Phe_443_9	Phe_819	0.342054	0.0752516	5.48116e-06
EUR	Phe_443_9	Phe_830	0.345979	0.0619825	2.37923e-08
EUR	Phe_443_9	Phe_835	0.238602	0.0481782	7.32701e-07
EUR	Phe_443_9	Phe_840	0.279992	0.0467547	2.11759e-09
EUR	Phe_443_9	Phe_851	0.700444	0.0745211	5.49409e-21
EUR	Phe_443_9	Phe_854	1.17395	0.109746	1.05219e-26
EUR	Phe_443_9	Phe_858	0.341317	0.0515266	3.49364e-11
EUR	Phe_443_9	Phe_859	0.441915	0.0807604	4.45163e-08
EUR	Phe_443_9	Phe_870	0.628737	0.0690724	8.82082e-20
EUR	Phe_443_9	Phe_870_3	0.289211	0.0868954	0.000873889
EUR	Phe_443_9	Phe_871	0.536924	0.055265	2.59131e-22
EUR	Phe_443_9	Phe_871_3	0.60775	0.0858738	1.47054e-12
EUR	Phe_443_9	Phe_871_4	0.305309	0.0903543	0.000727445
EUR	Phe_443_9	Phe_872	0.656336	0.0847881	9.87217e-15
EUR	Phe_443_9	Phe_874	0.829346	0.0942784	1.40798e-18
EUR	Phe_443_9	Phe_915	0.384265	0.0697899	3.67009e-08
EUR	Phe_443_9	Phe_916	0.381616	0.0575414	3.31107e-11
EUR	Phe_443_9	Phe_938	-0.00443833	0.0733497	0.95175
EUR	Phe_443_9	Phe_938_2	-0.0340587	0.0717391	0.634959
EUR	Phe_443_9	Phe_939	0.230759	0.042284	4.83241e-08
EUR	Phe_443_9	Phe_946	0.203394	0.0959389	0.034003
EUR	Phe_443_9	Phe_947	0.201539	0.0584922	0.00056985
EUR	Phe_443_9	Phe_949	0.11392	0.0763309	0.135581
EUR	Phe_443_9	Phe_952	0.121158	0.110694	0.273721
EUR	Phe_443_9	Phe_960	0.417032	0.0480413	3.93387e-18
EUR	Phe_443_9	Phe_960_2	0.407541	0.0538786	3.90647e-14
EUR	Phe_443_9	Phe_965	0.594215	0.0730469	4.12949e-16
EUR	Phe_443_9	Phe_969	0.329024	0.0815119	5.42505e-05
EUR	Phe_443_9	Phe_979	0.424991	0.077133	3.59149e-08
EUR	Phe_443_9	Phe_990	0.298601	0.0757848	8.14412e-05
EUR	Phe_443_9	QTL_ALB	-0.126772	0.030251	2.78134e-05
EUR	Phe_443_9	QTL_ALT	0.297951	0.03691	6.89507e-16
EUR	Phe_443_9	QTL_AST	0.152829	0.0311264	9.11038e-07
EUR	Phe_443_9	QTL_BASO	0.129158	0.0478424	0.00694125
EUR	Phe_443_9	QTL_BMI	0.316082	0.0256517	6.89249e-35
EUR	Phe_443_9	QTL_BUN	0.0463317	0.0278332	0.0959881
EUR	Phe_443_9	QTL_CALCIUM	0.114449	0.0269327	2.14315e-05
EUR	Phe_443_9	QTL_CRE	0.0252776	0.0293569	0.389214
EUR	Phe_443_9	QTL_CRP	0.380004	0.0291187	6.33914e-39
EUR	Phe_443_9	QTL_DBP	0.109102	0.0283452	0.00011857
EUR	Phe_443_9	QTL_EGFR	-0.02296	0.0295725	0.437514
EUR	Phe_443_9	QTL_EOSINO	0.128261	0.0390063	0.00100831
EUR	Phe_443_9	QTL_GLU	0.385051	0.0344193	4.71906e-29
EUR	Phe_443_9	QTL_HB	0.0293944	0.0379593	0.438715
EUR	Phe_443_9	QTL_HBA1C	0.340121	0.031787	1.01765e-26
EUR	Phe_443_9	QTL_HDLC	-0.331578	0.0293939	1.63789e-29
EUR	Phe_443_9	QTL_HEIGHT	-0.017789	0.02555	0.486276
EUR	Phe_443_9	QTL_HT	0.031162	0.0363572	0.391386
EUR	Phe_443_9	QTL_LDLC	-0.00960464	0.0379718	0.800314
EUR	Phe_443_9	QTL_LYMPH	0.208011	0.0383038	5.6176e-08
EUR	Phe_443_9	QTL_MCH	-0.0186445	0.0228486	0.414501
EUR	Phe_443_9	QTL_MCHC	-0.0433998	0.0272011	0.110598
EUR	Phe_443_9	QTL_MCV	-0.0105894	0.0227938	0.642236
EUR	Phe_443_9	QTL_MONO	0.158315	0.032473	1.08653e-06
EUR	Phe_443_9	QTL_MPV	0.0352272	0.0230562	0.12654
EUR	Phe_443_9	QTL_NEUTRO	0.272631	0.0304269	3.24137e-19
EUR	Phe_443_9	QTL_PLT	0.0089049	0.0218996	0.684284
EUR	Phe_443_9	QTL_RBC	0.0233844	0.0274146	0.393664
EUR	Phe_443_9	QTL_RDW	0.11978	0.0219467	4.82158e-08
EUR	Phe_443_9	QTL_SBP	0.355735	0.0290724	1.99264e-34
EUR	Phe_443_9	QTL_TC	-0.150908	0.0338776	8.40847e-06
EUR	Phe_443_9	QTL_TG	0.346824	0.0346115	1.2387e-23
EUR	Phe_443_9	QTL_WBC	0.298648	0.0350166	1.47908e-17
EUR	Phe_443_9	QTL_WEIGHT	0.264646	0.0282837	8.21472e-21
EUR	Phe_443	Phe_443_1	0.294008	0.0901908	0.00111474
EUR	Phe_443	Phe_443_9	1.02206	0.0715865	3.03549e-46
EUR	Phe_443	Phe_444	0.831878	0.0767808	2.36373e-27
EUR	Phe_443	Phe_444_1	0.820528	0.084962	4.56493e-22
EUR	Phe_443	Phe_447_1	0.86952	0.0890161	1.54279e-22
EUR	Phe_443	Phe_450	0.27191	0.0668349	4.734e-05
EUR	Phe_443	Phe_451	0.316493	0.0768967	3.85805e-05
EUR	Phe_443	Phe_451_2	0.272079	0.0734179	0.000210645
EUR	Phe_443	Phe_452	0.328004	0.0530787	6.42735e-10
EUR	Phe_443	Phe_454	0.1695	0.0409637	3.50649e-05
EUR	Phe_443	Phe_454_1	0.184027	0.0396414	3.44583e-06
EUR	Phe_443	Phe_454_11	0.303872	0.0586766	2.2336e-07
EUR	Phe_443	Phe_455	0.181596	0.0371741	1.03423e-06
EUR	Phe_443	Phe_456	0.330999	0.0437506	3.86168e-14
EUR	Phe_443	Phe_458	0.682052	0.0534124	2.4256e-37
EUR	Phe_443	Phe_458_1	0.432966	0.0637129	1.0788e-11
EUR	Phe_443	Phe_458_9	0.6559	0.054202	1.04312e-33
EUR	Phe_443	Phe_459	0.84665	0.0614614	3.58743e-43
EUR	Phe_443	Phe_459_9	0.782918	0.0604038	2.02529e-38
EUR	Phe_443	Phe_464	0.366358	0.0458182	1.28631e-15
EUR	Phe_443	Phe_465	0.370154	0.0469772	3.28868e-15
EUR	Phe_443	Phe_465_2	0.304141	0.064073	2.0668e-06
EUR	Phe_443	Phe_465_4	-0.0445803	0.067242	0.507342
EUR	Phe_443	Phe_470	0.136467	0.0656668	0.0376931
EUR	Phe_443	Phe_471	0.0670639	0.0413329	0.10469
EUR	Phe_443	Phe_472	0.151742	0.0434607	0.000480342
EUR	Phe_443	Phe_473	0.501824	0.0536653	8.68281e-21
EUR	Phe_443	Phe_473_1	0.269287	0.098928	0.00648779
EUR	Phe_443	Phe_473_4	0.461961	0.0806638	1.02223e-08
EUR	Phe_443	Phe_474	0.13577	0.0539389	0.0118325
EUR	Phe_443	Phe_474_1	0.301414	0.0653828	4.02677e-06
EUR	Phe_443	Phe_474_2	0.11166	0.0427356	0.00898006
EUR	Phe_443	Phe_475	0.237574	0.0404108	4.12843e-09
EUR	Phe_443	Phe_476	-0.0109181	0.0421709	0.795711
EUR	Phe_443	Phe_477	0.243523	0.0632974	0.000119437
EUR	Phe_443	Phe_479	0.379341	0.0658906	8.55555e-09
EUR	Phe_443	Phe_480	0.669856	0.0488352	8.07094e-43
EUR	Phe_443	Phe_480_1	0.605334	0.0632006	9.89596e-22
EUR	Phe_443	Phe_480_11	0.486173	0.0731565	3.01869e-11
EUR	Phe_443	Phe_480_5	0.37182	0.0945975	8.47534e-05
EUR	Phe_443	Phe_481	0.428616	0.0835752	2.92041e-07
EUR	Phe_443	Phe_483	0.502463	0.0458061	5.3655e-28
EUR	Phe_443	Phe_495	0.1934	0.0288157	1.92447e-11
EUR	Phe_443	Phe_495_2	0.116652	0.0604837	0.0537734
EUR	Phe_443	Phe_496	0.570182	0.0360932	3.23922e-56
EUR	Phe_443	Phe_496_1	0.36373	0.0474642	1.81291e-14
EUR	Phe_443	Phe_496_2	0.548361	0.0390091	6.95141e-45
EUR	Phe_443	Phe_496_21	0.548198	0.0374756	1.85802e-48
EUR	Phe_443	Phe_496_3	0.267578	0.0878058	0.00230839
EUR	Phe_443	Phe_497	0.51699	0.0565743	6.3471e-20
EUR	Phe_443	Phe_500	0.56423	0.126315	7.9384e-06
EUR	Phe_443	Phe_500_2	0.437244	0.113076	0.000110272
EUR	Phe_443	Phe_502	0.362093	0.0693549	1.78085e-07
EUR	Phe_443	Phe_503	0.578473	0.109765	1.36329e-07
EUR	Phe_443	Phe_504	0.417936	0.0824252	3.96793e-07
EUR	Phe_443	Phe_507	0.648407	0.0738307	1.60093e-18
EUR	Phe_443	Phe_508	0.590506	0.0837801	1.81125e-12
EUR	Phe_443	Phe_509	0.719881	0.0511789	6.14797e-45
EUR	Phe_443	Phe_509_1	0.711377	0.051229	7.67684e-44
EUR	Phe_443	Phe_509_8	0.512494	0.0640281	1.20236e-15
EUR	Phe_443	Phe_510	0.656586	0.072495	1.34106e-19
EUR	Phe_443	Phe_512	0.614793	0.0367459	7.80047e-63
EUR	Phe_443	Phe_512_1	0.330567	0.091461	0.000301165
EUR	Phe_443	Phe_512_2	0.384267	0.0657763	5.15691e-09
EUR	Phe_443	Phe_512_7	0.667978	0.0395157	4.19497e-64
EUR	Phe_443	Phe_512_8	0.41154	0.0454224	1.30116e-19
EUR	Phe_443	Phe_512_9	0.589459	0.0414202	5.86636e-46
EUR	Phe_443	Phe_513	0.507349	0.0574259	1.00226e-18
EUR	Phe_443	Phe_513_3	0.291899	0.0757029	0.000115329
EUR	Phe_443	Phe_514	0.64509	0.0597984	3.93346e-27
EUR	Phe_443	Phe_516	0.507699	0.0757275	2.024e-11
EUR	Phe_443	Phe_516_1	0.502668	0.0723194	3.63558e-12
EUR	Phe_443	Phe_519	0.705819	0.060195	9.43072e-32
EUR	Phe_443	Phe_519_8	0.710087	0.0795946	4.60863e-19
EUR	Phe_443	Phe_519_9	0.596718	0.114483	1.86516e-07
EUR	Phe_443	Phe_520	0.343633	0.0972223	0.000408532
EUR	Phe_443	Phe_521	0.489921	0.0460616	2.02189e-26
EUR	Phe_443	Phe_521_1	0.497534	0.0459941	2.84935e-27
EUR	Phe_443	Phe_522	0.338092	0.0618946	4.69788e-08
EUR	Phe_443	Phe_522_5	0.303538	0.0921966	0.00099376
EUR	Phe_443	Phe_523	0.421471	0.0435378	3.64635e-22
EUR	Phe_443	Phe_523_1	0.268412	0.056972	2.46146e-06
EUR	Phe_443	Phe_523_3	0.406141	0.0501937	5.89497e-16
EUR	Phe_443	Phe_523_31	0.424226	0.0573114	1.34021e-13
EUR	Phe_443	Phe_523_32	0.285824	0.0599575	1.86895e-06
EUR	Phe_443	Phe_524	0.233079	0.0852502	0.00625592
EUR	Phe_443	Phe_524_3	0.190739	0.0845611	0.0240932
EUR	Phe_443	Phe_525	0.52956	0.040924	2.67397e-38
EUR	Phe_443	Phe_526	0.218269	0.0816792	0.00753386
EUR	Phe_443	Phe_526_4	0.134356	0.0857698	0.117238
EUR	Phe_443	Phe_526_41	0.191124	0.0594103	0.00129529
EUR	Phe_443	Phe_527	0.201937	0.0735164	0.00601753
EUR	Phe_443	Phe_528	0.223162	0.0759959	0.00331941
EUR	Phe_443	Phe_528_3	0.270104	0.0816285	0.000936509
EUR	Phe_443	Phe_528_6	0.0983153	0.0942181	0.296723
EUR	Phe_443	Phe_530	0.376992	0.0337386	5.47223e-29
EUR	Phe_443	Phe_530_1	0.356957	0.0326063	6.83205e-28
EUR	Phe_443	Phe_530_11	0.360876	0.0343229	7.4352e-26
EUR	Phe_443	Phe_530_12	0.266274	0.0524852	3.90958e-07
EUR	Phe_443	Phe_530_14	0.273706	0.0453854	1.63242e-09
EUR	Phe_443	Phe_530_2	0.599819	0.108271	3.02523e-08
EUR	Phe_443	Phe_530_3	0.186253	0.0667683	0.00527829
EUR	Phe_443	Phe_530_5	0.282991	0.0828298	0.00063424
EUR	Phe_443	Phe_531	0.483769	0.0595576	4.55855e-16
EUR	Phe_443	Phe_531_2	0.463431	0.084846	4.70736e-08
EUR	Phe_443	Phe_531_3	0.569591	0.0848935	1.95333e-11
EUR	Phe_443	Phe_531_4	0.267603	0.0824676	0.00117473
EUR	Phe_443	Phe_532	0.476835	0.048495	8.14286e-23
EUR	Phe_443	Phe_535	0.478968	0.0451742	2.89539e-26
EUR	Phe_443	Phe_535_1	0.427816	0.102135	2.8054e-05
EUR	Phe_443	Phe_535_6	0.412922	0.0703174	4.29891e-09
EUR	Phe_443	Phe_535_8	0.401418	0.0679038	3.38866e-09
EUR	Phe_443	Phe_535_9	0.415962	0.0874945	1.99279e-06
EUR	Phe_443	Phe_536	0.471396	0.0846315	2.5477e-08
EUR	Phe_443	Phe_537	0.514075	0.0719447	8.97225e-13
EUR	Phe_443	Phe_540	0.273625	0.0844486	0.00119473
EUR	Phe_443	Phe_540_1	0.18373	0.0739404	0.012961
EUR	Phe_443	Phe_540_11	0.204786	0.054536	0.000173295
EUR	Phe_443	Phe_550	0.192271	0.0306432	3.50698e-10
EUR	Phe_443	Phe_550_1	-0.0658523	0.0256037	0.0101117
EUR	Phe_443	Phe_550_2	0.220137	0.0301558	2.87781e-13
EUR	Phe_443	Phe_550_3	0.0981297	0.0978666	0.316011
EUR	Phe_443	Phe_550_4	0.12268	0.0369562	0.000901395
EUR	Phe_443	Phe_550_5	0.284378	0.0481617	3.534e-09
EUR	Phe_443	Phe_555	0.0865485	0.0439581	0.0489661
EUR	Phe_443	Phe_555_1	0.130699	0.0453969	0.0039889
EUR	Phe_443	Phe_555_2	0.044653	0.0527815	0.397554
EUR	Phe_443	Phe_555_21	0.0800144	0.0823305	0.331116
EUR	Phe_443	Phe_556_1	0.42739	0.0944556	6.04592e-06
EUR	Phe_443	Phe_558	0.434769	0.0486312	3.88755e-19
EUR	Phe_443	Phe_559	0.229626	0.0798073	0.00401143
EUR	Phe_443	Phe_560	0.386976	0.0705273	4.0906e-08
EUR	Phe_443	Phe_560_4	0.225329	0.0702291	0.00133437
EUR	Phe_443	Phe_561	0.45139	0.0443702	2.60972e-24
EUR	Phe_443	Phe_561_1	0.483419	0.0542523	5.07704e-19
EUR	Phe_443	Phe_561_2	0.425116	0.0964539	1.04594e-05
EUR	Phe_443	Phe_562	0.180696	0.0287254	3.16536e-10
EUR	Phe_443	Phe_562_1	0.166313	0.0275404	1.55181e-09
EUR	Phe_443	Phe_563	0.309928	0.0331891	9.79595e-21
EUR	Phe_443	Phe_564	0.397934	0.0412094	4.6185e-22
EUR	Phe_443	Phe_564_1	0.14807	0.0431352	0.000597614
EUR	Phe_443	Phe_564_9	0.512471	0.0698699	2.22314e-13
EUR	Phe_443	Phe_565	0.313886	0.0469203	2.23513e-11
EUR	Phe_443	Phe_565_1	0.308404	0.0707447	1.30428e-05
EUR	Phe_443	Phe_567	0.411385	0.0974492	2.4265e-05
EUR	Phe_443	Phe_568	0.538012	0.0872126	6.87344e-10
EUR	Phe_443	Phe_568_1	0.501263	0.0862827	6.26423e-09
EUR	Phe_443	Phe_569	0.377506	0.0559629	1.52353e-11
EUR	Phe_443	Phe_571	0.457226	0.0585477	5.74345e-15
EUR	Phe_443	Phe_571_5	0.442278	0.0609327	3.91502e-13
EUR	Phe_443	Phe_571_51	0.401489	0.0762724	1.41043e-07
EUR	Phe_443	Phe_571_8	0.428838	0.0838043	3.10212e-07
EUR	Phe_443	Phe_571_81	0.462477	0.105449	1.15575e-05
EUR	Phe_443	Phe_572	0.38081	0.0812941	2.80846e-06
EUR	Phe_443	Phe_573	0.559975	0.0856045	6.09364e-11
EUR	Phe_443	Phe_573_3	0.442916	0.110228	5.86532e-05
EUR	Phe_443	Phe_573_5	0.107459	0.10395	0.30125
EUR	Phe_443	Phe_573_7	0.362846	0.0643812	1.74144e-08
EUR	Phe_443	Phe_574	0.407805	0.0494891	1.71782e-16
EUR	Phe_443	Phe_574_1	0.384505	0.0502243	1.92177e-14
EUR	Phe_443	Phe_574_12	0.384366	0.0633744	1.31946e-09
EUR	Phe_443	Phe_574_2	0.279272	0.080309	0.000506181
EUR	Phe_443	Phe_574_3	0.495506	0.0698637	1.31741e-12
EUR	Phe_443	Phe_575	0.524191	0.0867527	1.51877e-09
EUR	Phe_443	Phe_575_1	0.140959	0.120591	0.242444
EUR	Phe_443	Phe_575_7	0.375869	0.113219	0.000900717
EUR	Phe_443	Phe_575_8	0.29381	0.0994351	0.00312879
EUR	Phe_443	Phe_577	0.513646	0.0758365	1.26083e-11
EUR	Phe_443	Phe_577_1	0.481444	0.0810646	2.86725e-09
EUR	Phe_443	Phe_577_2	0.249823	0.0694393	0.000321024
EUR	Phe_443	Phe_577_3	0.310936	0.0943538	0.00098273
EUR	Phe_443	Phe_578	0.430286	0.0425809	5.24126e-24
EUR	Phe_443	Phe_578_1	0.458207	0.100469	5.09832e-06
EUR	Phe_443	Phe_578_2	0.577914	0.0760639	3.01331e-14
EUR	Phe_443	Phe_578_8	0.244699	0.0547506	7.84625e-06
EUR	Phe_443	Phe_578_9	0.530793	0.0678822	5.31079e-15
EUR	Phe_443	Phe_579_2	0.30494	0.141098	0.0306803
EUR	Phe_443	Phe_579_8	0.454744	0.100153	5.61198e-06
EUR	Phe_443	Phe_580	0.492908	0.0914743	7.10548e-08
EUR	Phe_443	Phe_580_3	0.40922	0.0992875	3.76302e-05
EUR	Phe_443	Phe_580_31	0.328626	0.077724	2.35654e-05
EUR	Phe_443	Phe_585	0.556228	0.0425157	4.12379e-39
EUR	Phe_443	Phe_585_1	0.70297	0.048878	6.69799e-47
EUR	Phe_443	Phe_585_2	0.604212	0.0947937	1.84195e-10
EUR	Phe_443	Phe_585_3	0.460931	0.0427504	4.19131e-27
EUR	Phe_443	Phe_585_31	0.462141	0.0835432	3.17039e-08
EUR	Phe_443	Phe_586	0.357651	0.0617406	6.92256e-09
EUR	Phe_443	Phe_586_2	0.154031	0.0611983	0.0118385
EUR	Phe_443	Phe_587	0.0730687	0.10469	0.485207
EUR	Phe_443	Phe_588	0.454535	0.0846092	7.77966e-08
EUR	Phe_443	Phe_589	-0.00846433	0.101035	0.933235
EUR	Phe_443	Phe_590	0.358255	0.0895643	6.33486e-05
EUR	Phe_443	Phe_591	0.416083	0.0414619	1.0662e-23
EUR	Phe_443	Phe_592	0.13094	0.0723213	0.0702134
EUR	Phe_443	Phe_592_1	0.162831	0.0709924	0.0218114
EUR	Phe_443	Phe_593	0.200844	0.05102	8.26505e-05
EUR	Phe_443	Phe_594	0.096544	0.0320906	0.00262561
EUR	Phe_443	Phe_594_1	0.0842593	0.0331428	0.0110123
EUR	Phe_443	Phe_594_2	-0.0755994	0.0653877	0.247611
EUR	Phe_443	Phe_594_3	0.142049	0.0470149	0.00251637
EUR	Phe_443	Phe_594_8	0.139445	0.0729219	0.0558443
EUR	Phe_443	Phe_595	0.161093	0.0783032	0.0396578
EUR	Phe_443	Phe_596	0.103171	0.0479057	0.03127
EUR	Phe_443	Phe_596_1	0.081345	0.07393	0.271202
EUR	Phe_443	Phe_596_5	0.107253	0.0582223	0.0654571
EUR	Phe_443	Phe_597	0.106612	0.0664116	0.108422
EUR	Phe_443	Phe_597_1	0.13096	0.0705535	0.0634289
EUR	Phe_443	Phe_599	0.203864	0.0398865	3.20304e-07
EUR	Phe_443	Phe_599_1	0.202952	0.0812452	0.0124888
EUR	Phe_443	Phe_599_2	0.134987	0.0415956	0.00117357
EUR	Phe_443	Phe_599_3	0.0338444	0.0749733	0.651687
EUR	Phe_443	Phe_599_4	0.260661	0.0509313	3.0895e-07
EUR	Phe_443	Phe_599_5	0.0369566	0.0501132	0.460841
EUR	Phe_443	Phe_599_9	0.0887759	0.0680046	0.191743
EUR	Phe_443	Phe_600	0.0706338	0.0344035	0.0400628
EUR	Phe_443	Phe_601	0.246711	0.0606993	4.81396e-05
EUR	Phe_443	Phe_601_1	0.0569387	0.074316	0.443575
EUR	Phe_443	Phe_601_11	-0.00896327	0.0997186	0.928378
EUR	Phe_443	Phe_601_12	0.093442	0.109444	0.393223
EUR	Phe_443	Phe_601_3	0.394405	0.102984	0.000128255
EUR	Phe_443	Phe_602	-0.0679915	0.0882096	0.440829
EUR	Phe_443	Phe_603	0.0781028	0.063269	0.217033
EUR	Phe_443	Phe_603_1	-0.000317266	0.0512542	0.995061
EUR	Phe_443	Phe_603_2	0.0184097	0.07086	0.795015
EUR	Phe_443	Phe_604	0.309822	0.0766435	5.29124e-05
EUR	Phe_443	Phe_604_1	0.321189	0.0793735	5.19785e-05
EUR	Phe_443	Phe_605	0.278154	0.0409052	1.04647e-11
EUR	Phe_443	Phe_608	0.214536	0.0659413	0.00114016
EUR	Phe_443	Phe_610	0.128513	0.0971606	0.18594
EUR	Phe_443	Phe_610_4	0.0273814	0.0762008	0.719347
EUR	Phe_443	Phe_611	0.1408	0.0655843	0.0318052
EUR	Phe_443	Phe_611_3	0.0451445	0.0656583	0.491725
EUR	Phe_443	Phe_612	0.166508	0.0905121	0.0658242
EUR	Phe_443	Phe_612_2	0.193778	0.0474295	4.39623e-05
EUR	Phe_443	Phe_613	0.0877976	0.128864	0.495668
EUR	Phe_443	Phe_614	0.30287	0.104675	0.00381049
EUR	Phe_443	Phe_614_4	0.232636	0.087674	0.00796809
EUR	Phe_443	Phe_614_52	0.152638	0.0779515	0.0502163
EUR	Phe_443	Phe_615	0.134976	0.0372199	0.000287337
EUR	Phe_443	Phe_618	0.175302	0.050747	0.00055146
EUR	Phe_443	Phe_618_1	0.180013	0.0517183	0.000500217
EUR	Phe_443	Phe_619	0.306222	0.109864	0.00531531
EUR	Phe_443	Phe_622	-0.0885207	0.100918	0.380401
EUR	Phe_443	Phe_624_9	0.290056	0.0535738	6.15862e-08
EUR	Phe_443	Phe_625_1	0.152149	0.0988199	0.123643
EUR	Phe_443	Phe_626	0.282519	0.062559	6.30075e-06
EUR	Phe_443	Phe_626_1	0.305022	0.0609499	5.60165e-07
EUR	Phe_443	Phe_626_12	0.266443	0.0399934	2.69813e-11
EUR	Phe_443	Phe_626_14	0.245745	0.103799	0.0179086
EUR	Phe_443	Phe_627	0.148983	0.0624166	0.0169909
EUR	Phe_443	Phe_627_1	0.162536	0.0661273	0.0139743
EUR	Phe_443	Phe_628	0.183312	0.0461146	7.03366e-05
EUR	Phe_443	Phe_634_3	0.232187	0.080535	0.00393834
EUR	Phe_443	Phe_635_3	-0.0680444	0.0899626	0.449431
EUR	Phe_443	Phe_636	0.123888	0.0609214	0.0419949
EUR	Phe_443	Phe_636_2	0.150291	0.0741678	0.0427273
EUR	Phe_443	Phe_636_3	0.19342	0.0798864	0.0154697
EUR	Phe_443	Phe_642	0.315564	0.0753636	2.82397e-05
EUR	Phe_443	Phe_642_1	0.361559	0.0732319	7.92611e-07
EUR	Phe_443	Phe_645	-0.0144264	0.106054	0.891798
EUR	Phe_443	Phe_647_1	0.20356	0.11875	0.0864926
EUR	Phe_443	Phe_650	0.0525756	0.049025	0.283529
EUR	Phe_443	Phe_681	0.629985	0.0430937	2.12658e-48
EUR	Phe_443	Phe_681_1	0.543349	0.0687395	2.69077e-15
EUR	Phe_443	Phe_681_2	0.337766	0.0971961	0.000510654
EUR	Phe_443	Phe_681_3	0.530895	0.0696049	2.39792e-14
EUR	Phe_443	Phe_681_7	0.523651	0.0652217	9.84419e-16
EUR	Phe_443	Phe_686	0.423967	0.0713911	2.87382e-09
EUR	Phe_443	Phe_686_1	0.381941	0.0563653	1.23393e-11
EUR	Phe_443	Phe_686_3	0.285513	0.0563466	4.03962e-07
EUR	Phe_443	Phe_687_1	0.283282	0.0544899	2.0058e-07
EUR	Phe_443	Phe_687_4	0.403236	0.0505464	1.49269e-15
EUR	Phe_443	Phe_689	0.0965825	0.0550719	0.0794732
EUR	Phe_443	Phe_690	0.231961	0.0441838	1.52163e-07
EUR	Phe_443	Phe_690_1	0.170704	0.0397308	1.73513e-05
EUR	Phe_443	Phe_694	-0.074485	0.0850403	0.381096
EUR	Phe_443	Phe_694_1	0.17713	0.093749	0.0588368
EUR	Phe_443	Phe_694_2	-0.0760018	0.0724932	0.294455
EUR	Phe_443	Phe_695	0.170661	0.0536613	0.00147103
EUR	Phe_443	Phe_695_3	-0.0239957	0.0515397	0.641518
EUR	Phe_443	Phe_695_4	-0.0144485	0.100654	0.885859
EUR	Phe_443	Phe_695_41	0.0260423	0.0748278	0.727818
EUR	Phe_443	Phe_695_42	-0.0242414	0.100543	0.809474
EUR	Phe_443	Phe_695_7	0.348932	0.0841398	3.36793e-05
EUR	Phe_443	Phe_696	0.248941	0.0488646	3.49634e-07
EUR	Phe_443	Phe_696_4	0.245793	0.0487457	4.59864e-07
EUR	Phe_443	Phe_696_41	0.240946	0.0406119	2.97675e-09
EUR	Phe_443	Phe_696_42	0.24529	0.0485684	4.40884e-07
EUR	Phe_443	Phe_697	0.116838	0.0562507	0.0377925
EUR	Phe_443	Phe_698	0.186833	0.0613145	0.00231036
EUR	Phe_443	Phe_700	0.406573	0.0453116	2.8902e-19
EUR	Phe_443	Phe_701	0.232924	0.0456326	3.31969e-07
EUR	Phe_443	Phe_701_2	0.0363641	0.0978765	0.710242
EUR	Phe_443	Phe_701_4	0.00327358	0.0836684	0.96879
EUR	Phe_443	Phe_702	-0.0501437	0.0457515	0.273079
EUR	Phe_443	Phe_702_1	-0.0601655	0.0486279	0.215989
EUR	Phe_443	Phe_702_2	-0.0364251	0.0399862	0.362326
EUR	Phe_443	Phe_703	0.567325	0.0522929	2.01616e-27
EUR	Phe_443	Phe_703_1	0.351107	0.0466531	5.23574e-14
EUR	Phe_443	Phe_704	0.176216	0.0559183	0.00162537
EUR	Phe_443	Phe_705_3	0.380992	0.0700021	5.25132e-08
EUR	Phe_443	Phe_706	0.17907	0.0439082	4.53687e-05
EUR	Phe_443	Phe_706_1	-0.00966446	0.0477943	0.839753
EUR	Phe_443	Phe_706_2	0.138788	0.0407597	0.000661557
EUR	Phe_443	Phe_706_8	0.230615	0.0678562	0.00067735
EUR	Phe_443	Phe_707	0.650678	0.0556104	1.26466e-31
EUR	Phe_443	Phe_707_1	0.664845	0.077608	1.0649e-17
EUR	Phe_443	Phe_709	0.250329	0.0895011	0.00515887
EUR	Phe_443	Phe_709_2	0.227842	0.0799156	0.00435772
EUR	Phe_443	Phe_709_3	0.293316	0.0986765	0.00295381
EUR	Phe_443	Phe_710	0.57925	0.0640696	1.55319e-19
EUR	Phe_443	Phe_710_1	0.596699	0.0639968	1.1216e-20
EUR	Phe_443	Phe_710_12	0.510279	0.0647649	3.30175e-15
EUR	Phe_443	Phe_710_19	0.603386	0.0692407	2.92489e-18
EUR	Phe_443	Phe_711	0.212	0.0899291	0.018403
EUR	Phe_443	Phe_711_1	0.224824	0.0907702	0.0132548
EUR	Phe_443	Phe_713	0.285791	0.102682	0.00538154
EUR	Phe_443	Phe_714	0.300463	0.0580557	2.27384e-07
EUR	Phe_443	Phe_714_1	0.237096	0.0427002	2.81476e-08
EUR	Phe_443	Phe_715	0.408276	0.0774494	1.35299e-07
EUR	Phe_443	Phe_715_1	0.330451	0.0706288	2.88697e-06
EUR	Phe_443	Phe_715_2	0.125128	0.0822615	0.128234
EUR	Phe_443	Phe_716	0.397386	0.041914	2.51904e-21
EUR	Phe_443	Phe_716_2	0.308179	0.0517315	2.56482e-09
EUR	Phe_443	Phe_716_9	0.40661	0.0429653	2.97298e-21
EUR	Phe_443	Phe_717	0.195241	0.0734628	0.00786791
EUR	Phe_443	Phe_720	0.324702	0.0409093	2.06929e-15
EUR	Phe_443	Phe_721	0.411035	0.0388471	3.65661e-26
EUR	Phe_443	Phe_721_1	0.394202	0.0396805	2.95004e-23
EUR	Phe_443	Phe_721_2	0.319287	0.0576983	3.13473e-08
EUR	Phe_443	Phe_722	0.407538	0.0369617	2.86386e-28
EUR	Phe_443	Phe_722_1	0.430513	0.0612819	2.13884e-12
EUR	Phe_443	Phe_722_6	0.385392	0.040055	6.48313e-22
EUR	Phe_443	Phe_722_7	0.402027	0.0771245	1.86104e-07
EUR	Phe_443	Phe_722_9	0.401721	0.0605018	3.14076e-11
EUR	Phe_443	Phe_724	0.470881	0.0590255	1.49226e-15
EUR	Phe_443	Phe_726	0.397814	0.0359408	1.78185e-28
EUR	Phe_443	Phe_726_1	0.339751	0.0459983	1.51129e-13
EUR	Phe_443	Phe_726_2	0.216156	0.0703935	0.00213571
EUR	Phe_443	Phe_726_3	0.38387	0.0710678	6.60996e-08
EUR	Phe_443	Phe_726_4	0.383279	0.066893	1.0059e-08
EUR	Phe_443	Phe_727	0.291282	0.0448078	7.9943e-11
EUR	Phe_443	Phe_727_1	0.228853	0.0456548	5.36778e-07
EUR	Phe_443	Phe_727_2	0.209353	0.113505	0.0651192
EUR	Phe_443	Phe_727_4	0.20138	0.0615517	0.00106896
EUR	Phe_443	Phe_727_6	0.204786	0.0558356	0.000244779
EUR	Phe_443	Phe_728	0.117053	0.0630401	0.0633398
EUR	Phe_443	Phe_728_7	0.111911	0.0522681	0.0322662
EUR	Phe_443	Phe_728_71	0.0646966	0.0374751	0.0842774
EUR	Phe_443	Phe_729	0.547069	0.0766726	9.66982e-13
EUR	Phe_443	Phe_729_1	0.275847	0.0476221	6.93786e-09
EUR	Phe_443	Phe_732	0.0578564	0.107985	0.592108
EUR	Phe_443	Phe_733	0.171795	0.0926183	0.0636143
EUR	Phe_443	Phe_733_4	0.216999	0.108564	0.0456293
EUR	Phe_443	Phe_733_8	0.138736	0.114893	0.22723
EUR	Phe_443	Phe_735	0.251799	0.03907	1.15735e-10
EUR	Phe_443	Phe_735_1	0.053157	0.0470091	0.258148
EUR	Phe_443	Phe_735_2	0.277685	0.0454406	9.90442e-10
EUR	Phe_443	Phe_735_21	0.216006	0.0403163	8.42477e-08
EUR	Phe_443	Phe_735_23	0.110266	0.0430843	0.0104882
EUR	Phe_443	Phe_735_3	0.0775333	0.038855	0.0459934
EUR	Phe_443	Phe_736	0.431287	0.0751977	9.72988e-09
EUR	Phe_443	Phe_737	-0.00414556	0.0634386	0.947897
EUR	Phe_443	Phe_737_3	-0.0705462	0.0513846	0.169782
EUR	Phe_443	Phe_738	0.28561	0.0722304	7.68055e-05
EUR	Phe_443	Phe_738_4	0.20493	0.0449876	5.23248e-06
EUR	Phe_443	Phe_740	0.365636	0.037665	2.79904e-22
EUR	Phe_443	Phe_740_1	0.269309	0.0378168	1.06817e-12
EUR	Phe_443	Phe_740_11	0.269173	0.0404268	2.77084e-11
EUR	Phe_443	Phe_740_12	0.171238	0.0786968	0.0295612
EUR	Phe_443	Phe_740_2	0.2698	0.0682263	7.67009e-05
EUR	Phe_443	Phe_740_9	0.396795	0.0375742	4.55126e-26
EUR	Phe_443	Phe_741	0.537947	0.0597177	2.09523e-19
EUR	Phe_443	Phe_741_3	0.539805	0.0668046	6.45808e-16
EUR	Phe_443	Phe_741_4	0.308494	0.0916481	0.000762477
EUR	Phe_443	Phe_742	0.274935	0.0745369	0.000225517
EUR	Phe_443	Phe_742_9	0.237679	0.077908	0.00228262
EUR	Phe_443	Phe_743	0.0911148	0.0429697	0.0339684
EUR	Phe_443	Phe_743_1	0.0599169	0.0448944	0.182002
EUR	Phe_443	Phe_743_11	0.0621105	0.0449548	0.167088
EUR	Phe_443	Phe_743_2	0.235067	0.0879129	0.00749834
EUR	Phe_443	Phe_743_9	0.00231525	0.065907	0.971977
EUR	Phe_443	Phe_745	0.415628	0.0327205	5.73778e-37
EUR	Phe_443	Phe_747	0.516594	0.100143	2.48828e-07
EUR	Phe_443	Phe_747_1	0.477007	0.106822	7.99032e-06
EUR	Phe_443	Phe_751	0.271902	0.0926692	0.00334498
EUR	Phe_443	Phe_751_2	0.211314	0.0900248	0.0189105
EUR	Phe_443	Phe_751_21	0.128711	0.0884117	0.145445
EUR	Phe_443	Phe_755	0.0522502	0.074126	0.480883
EUR	Phe_443	Phe_755_1	0.0285139	0.0766515	0.709897
EUR	Phe_443	Phe_757	0.224953	0.0936185	0.0162668
EUR	Phe_443	Phe_760	0.416258	0.0332845	6.916e-36
EUR	Phe_443	Phe_761	0.28841	0.0355732	5.16665e-16
EUR	Phe_443	Phe_764	0.323984	0.0401637	7.22927e-16
EUR	Phe_443	Phe_765	0.344664	0.0499298	5.09247e-12
EUR	Phe_443	Phe_766	0.342542	0.0692967	7.68837e-07
EUR	Phe_443	Phe_770	0.335572	0.0575253	5.42843e-09
EUR	Phe_443	Phe_771_1	0.571613	0.0741652	1.28514e-14
EUR	Phe_443	Phe_773	0.529413	0.0375755	4.41958e-45
EUR	Phe_443	Phe_781	0.665344	0.107818	6.78622e-10
EUR	Phe_443	Phe_782_3	0.474643	0.0392588	1.19115e-33
EUR	Phe_443	Phe_783	0.513128	0.061434	6.68286e-17
EUR	Phe_443	Phe_785	0.417028	0.0335436	1.74281e-35
EUR	Phe_443	Phe_788	0.432178	0.042072	9.39024e-25
EUR	Phe_443	Phe_789	0.498291	0.0431896	8.55803e-31
EUR	Phe_443	Phe_790_6	0.607006	0.072914	8.43525e-17
EUR	Phe_443	Phe_791	1.05424	0.131498	1.08212e-15
EUR	Phe_443	Phe_798	0.523828	0.0489516	1.00767e-26
EUR	Phe_443	Phe_798_1	-0.0904241	0.0940766	0.336464
EUR	Phe_443	Phe_800	0.309374	0.0601823	2.73829e-07
EUR	Phe_443	Phe_800_1	0.349498	0.0740718	2.37746e-06
EUR	Phe_443	Phe_800_2	0.265484	0.0629222	2.4513e-05
EUR	Phe_443	Phe_800_3	0.192857	0.0820656	0.0187716
EUR	Phe_443	Phe_800_4	0.0900238	0.0977718	0.357179
EUR	Phe_443	Phe_801	0.370405	0.053478	4.31981e-12
EUR	Phe_443	Phe_801_1	0.433119	0.107096	5.24999e-05
EUR	Phe_443	Phe_803	0.0850802	0.0499416	0.0884569
EUR	Phe_443	Phe_803_1	0.163657	0.0741262	0.0272574
EUR	Phe_443	Phe_803_2	0.0476173	0.043369	0.272223
EUR	Phe_443	Phe_803_3	0.0937111	0.0719257	0.192613
EUR	Phe_443	Phe_804	0.0880136	0.0548912	0.108842
EUR	Phe_443	Phe_805	0.214115	0.0750169	0.00431426
EUR	Phe_443	Phe_807	0.324077	0.0641852	4.43917e-07
EUR	Phe_443	Phe_809	0.428087	0.0925195	3.71022e-06
EUR	Phe_443	Phe_817	0.368345	0.102334	0.00031891
EUR	Phe_443	Phe_819	0.386466	0.0780447	7.35098e-07
EUR	Phe_443	Phe_830	0.34777	0.06187	1.89871e-08
EUR	Phe_443	Phe_835	0.228992	0.0483295	2.15679e-06
EUR	Phe_443	Phe_840	0.279218	0.0479337	5.70835e-09
EUR	Phe_443	Phe_851	0.70183	0.0776404	1.57393e-19
EUR	Phe_443	Phe_854	1.15194	0.109965	1.11834e-25
EUR	Phe_443	Phe_858	0.338084	0.0545501	5.7299e-10
EUR	Phe_443	Phe_859	0.459474	0.0824874	2.54401e-08
EUR	Phe_443	Phe_870	0.644634	0.0736523	2.0885e-18
EUR	Phe_443	Phe_870_3	0.295538	0.0865217	0.000636033
EUR	Phe_443	Phe_871	0.550024	0.0538186	1.61411e-24
EUR	Phe_443	Phe_871_3	0.656634	0.0834974	3.71668e-15
EUR	Phe_443	Phe_871_4	0.316232	0.0909806	0.000509291
EUR	Phe_443	Phe_872	0.647154	0.0857878	4.56972e-14
EUR	Phe_443	Phe_874	0.821412	0.0958445	1.03256e-17
EUR	Phe_443	Phe_915	0.378394	0.0724013	1.72893e-07
EUR	Phe_443	Phe_916	0.395455	0.0591762	2.3464e-11
EUR	Phe_443	Phe_938	0.0199129	0.0722602	0.782876
EUR	Phe_443	Phe_938_2	-0.0202861	0.0710425	0.775223
EUR	Phe_443	Phe_939	0.235965	0.0423279	2.47947e-08
EUR	Phe_443	Phe_946	0.181861	0.099556	0.0677417
EUR	Phe_443	Phe_947	0.221185	0.0599445	0.0002244
EUR	Phe_443	Phe_949	0.145005	0.0807008	0.0723641
EUR	Phe_443	Phe_952	0.105959	0.105407	0.314784
EUR	Phe_443	Phe_960	0.414781	0.0487795	1.84471e-17
EUR	Phe_443	Phe_960_2	0.403207	0.0545224	1.41136e-13
EUR	Phe_443	Phe_965	0.625417	0.0718267	3.11151e-18
EUR	Phe_443	Phe_969	0.380613	0.085082	7.69537e-06
EUR	Phe_443	Phe_979	0.435106	0.0770782	1.65185e-08
EUR	Phe_443	Phe_990	0.290785	0.0764057	0.000141348
EUR	Phe_443	QTL_ALB	-0.129475	0.0309893	2.94021e-05
EUR	Phe_443	QTL_ALT	0.286905	0.0359595	1.48036e-15
EUR	Phe_443	QTL_AST	0.152616	0.0311348	9.49723e-07
EUR	Phe_443	QTL_BASO	0.130381	0.0503793	0.00965391
EUR	Phe_443	QTL_BMI	0.305677	0.0251459	5.32052e-34
EUR	Phe_443	QTL_BUN	0.0365823	0.0279421	0.19046
EUR	Phe_443	QTL_CALCIUM	0.10062	0.0258757	0.000100826
EUR	Phe_443	QTL_CRE	0.0317298	0.0295646	0.283165
EUR	Phe_443	QTL_CRP	0.373429	0.028301	9.38616e-40
EUR	Phe_443	QTL_DBP	0.118298	0.02942	5.79518e-05
EUR	Phe_443	QTL_EGFR	-0.0294467	0.0296789	0.321111
EUR	Phe_443	QTL_EOSINO	0.137727	0.0419584	0.00102903
EUR	Phe_443	QTL_GLU	0.368277	0.0333504	2.37885e-28
EUR	Phe_443	QTL_HB	0.00974492	0.0402879	0.808871
EUR	Phe_443	QTL_HBA1C	0.330704	0.0316596	1.53465e-25
EUR	Phe_443	QTL_HDLC	-0.318146	0.0279903	6.15351e-30
EUR	Phe_443	QTL_HEIGHT	-0.00897301	0.0250503	0.720193
EUR	Phe_443	QTL_HT	0.0145476	0.0384357	0.705066
EUR	Phe_443	QTL_LDLC	-0.0137059	0.0367645	0.709295
EUR	Phe_443	QTL_LYMPH	0.197415	0.0407539	1.27195e-06
EUR	Phe_443	QTL_MCH	-0.0248371	0.0236835	0.294312
EUR	Phe_443	QTL_MCHC	-0.0519918	0.0270773	0.0548425
EUR	Phe_443	QTL_MCV	-0.0148243	0.022935	0.518044
EUR	Phe_443	QTL_MONO	0.154613	0.034147	5.95865e-06
EUR	Phe_443	QTL_MPV	0.0363223	0.0238725	0.128132
EUR	Phe_443	QTL_NEUTRO	0.262176	0.0305525	9.39073e-18
EUR	Phe_443	QTL_PLT	-0.00459406	0.0212842	0.82911
EUR	Phe_443	QTL_RBC	0.0148763	0.0285661	0.602529
EUR	Phe_443	QTL_RDW	0.130394	0.0230684	1.58112e-08
EUR	Phe_443	QTL_SBP	0.350979	0.0286534	1.69775e-34
EUR	Phe_443	QTL_TC	-0.150992	0.0333771	6.07389e-06
EUR	Phe_443	QTL_TG	0.328884	0.0333101	5.42875e-23
EUR	Phe_443	QTL_WBC	0.28698	0.037028	9.16237e-15
EUR	Phe_443	QTL_WEIGHT	0.260323	0.0275368	3.27198e-21
EUR	Phe_444_1	Phe_447_1	0.828966	0.162382	3.30725e-07
EUR	Phe_444_1	Phe_450	0.401221	0.126602	0.00152879
EUR	Phe_444_1	Phe_451	0.365778	0.100218	0.00026243
EUR	Phe_444_1	Phe_451_2	0.354778	0.104826	0.000713191
EUR	Phe_444_1	Phe_452	0.391157	0.0866972	6.42926e-06
EUR	Phe_444_1	Phe_454	0.100582	0.0663521	0.129549
EUR	Phe_444_1	Phe_454_1	0.0742603	0.0635061	0.242266
EUR	Phe_444_1	Phe_454_11	0.179919	0.0893941	0.044151
EUR	Phe_444_1	Phe_455	0.155331	0.0742633	0.0364719
EUR	Phe_444_1	Phe_456	0.26129	0.0707081	0.000219595
EUR	Phe_444_1	Phe_458	0.550302	0.0965779	1.21216e-08
EUR	Phe_444_1	Phe_458_1	0.338115	0.106263	0.00146321
EUR	Phe_444_1	Phe_458_9	0.570812	0.0964679	3.27626e-09
EUR	Phe_444_1	Phe_459	0.62843	0.0957631	5.29695e-11
EUR	Phe_444_1	Phe_459_9	0.603437	0.0980423	7.51422e-10
EUR	Phe_444_1	Phe_464	0.274293	0.071027	0.000112547
EUR	Phe_444_1	Phe_465	0.134272	0.0723421	0.0634444
EUR	Phe_444_1	Phe_465_2	0.236104	0.115839	0.0415291
EUR	Phe_444_1	Phe_465_4	0.00731514	0.113162	0.948458
EUR	Phe_444_1	Phe_470	0.136231	0.101736	0.18055
EUR	Phe_444_1	Phe_471	0.0235845	0.0614157	0.700968
EUR	Phe_444_1	Phe_472	0.0491993	0.096862	0.611501
EUR	Phe_444_1	Phe_473	0.334157	0.107847	0.00194547
EUR	Phe_444_1	Phe_473_1	0.23595	0.168651	0.161801
EUR	Phe_444_1	Phe_473_4	0.256724	0.139833	0.0663666
EUR	Phe_444_1	Phe_474	0.113558	0.0981071	0.247073
EUR	Phe_444_1	Phe_474_1	0.140586	0.113135	0.214
EUR	Phe_444_1	Phe_474_2	-0.0099769	0.0769191	0.896799
EUR	Phe_444_1	Phe_475	0.214426	0.0685166	0.00175077
EUR	Phe_444_1	Phe_476	-0.0730199	0.0727807	0.315723
EUR	Phe_444_1	Phe_477	0.0493183	0.13458	0.714021
EUR	Phe_444_1	Phe_479	0.157415	0.105541	0.135826
EUR	Phe_444_1	Phe_480	0.508632	0.0816522	4.68687e-10
EUR	Phe_444_1	Phe_480_1	0.454494	0.108501	2.8039e-05
EUR	Phe_444_1	Phe_480_11	0.432702	0.134768	0.00132405
EUR	Phe_444_1	Phe_480_5	0.414242	0.186493	0.0263361
EUR	Phe_444_1	Phe_481	0.459648	0.141576	0.00116766
EUR	Phe_444_1	Phe_483	0.329384	0.0810439	4.81835e-05
EUR	Phe_444_1	Phe_495	0.081685	0.0551818	0.138796
EUR	Phe_444_1	Phe_495_2	-0.00504351	0.114298	0.964804
EUR	Phe_444_1	Phe_496	0.448679	0.0547134	2.39304e-16
EUR	Phe_444_1	Phe_496_1	0.335007	0.0844172	7.2337e-05
EUR	Phe_444_1	Phe_496_2	0.443935	0.0653617	1.10611e-11
EUR	Phe_444_1	Phe_496_21	0.460857	0.0659896	2.87338e-12
EUR	Phe_444_1	Phe_496_3	0.401699	0.157727	0.0108715
EUR	Phe_444_1	Phe_497	0.262248	0.0948877	0.00571369
EUR	Phe_444_1	Phe_500	0.316232	0.216366	0.143862
EUR	Phe_444_1	Phe_500_2	0.199612	0.214393	0.351825
EUR	Phe_444_1	Phe_502	0.344522	0.128125	0.00716785
EUR	Phe_444_1	Phe_503	0.731766	0.200591	0.000264242
EUR	Phe_444_1	Phe_504	0.459775	0.147429	0.00181702
EUR	Phe_444_1	Phe_507	0.527186	0.10702	8.39032e-07
EUR	Phe_444_1	Phe_508	0.423379	0.138619	0.00225618
EUR	Phe_444_1	Phe_509	0.573733	0.086852	3.95192e-11
EUR	Phe_444_1	Phe_509_1	0.563057	0.092846	1.32432e-09
EUR	Phe_444_1	Phe_509_8	0.55165	0.100046	3.50808e-08
EUR	Phe_444_1	Phe_510	0.559505	0.116712	1.63566e-06
EUR	Phe_444_1	Phe_512	0.423158	0.058093	3.2368e-13
EUR	Phe_444_1	Phe_512_1	0.132704	0.174848	0.447873
EUR	Phe_444_1	Phe_512_2	0.257018	0.114761	0.0251177
EUR	Phe_444_1	Phe_512_7	0.45906	0.0631558	3.62983e-13
EUR	Phe_444_1	Phe_512_8	0.264296	0.0776836	0.000668424
EUR	Phe_444_1	Phe_512_9	0.459284	0.075218	1.02134e-09
EUR	Phe_444_1	Phe_513	0.446126	0.112241	7.04585e-05
EUR	Phe_444_1	Phe_513_3	0.314895	0.147971	0.0333302
EUR	Phe_444_1	Phe_514	0.478475	0.0916841	1.80149e-07
EUR	Phe_444_1	Phe_516	0.448832	0.132926	0.000734022
EUR	Phe_444_1	Phe_516_1	0.459054	0.129516	0.000393556
EUR	Phe_444_1	Phe_519	0.47357	0.104676	6.06347e-06
EUR	Phe_444_1	Phe_519_8	0.418084	0.140179	0.0028591
EUR	Phe_444_1	Phe_519_9	0.403691	0.210951	0.0556624
EUR	Phe_444_1	Phe_520	0.302868	0.165941	0.0679783
EUR	Phe_444_1	Phe_521	0.341572	0.0783424	1.30068e-05
EUR	Phe_444_1	Phe_521_1	0.356332	0.0797229	7.83536e-06
EUR	Phe_444_1	Phe_522	0.178738	0.115091	0.12042
EUR	Phe_444_1	Phe_522_5	0.175276	0.187125	0.348925
EUR	Phe_444_1	Phe_523	0.328841	0.0801329	4.06612e-05
EUR	Phe_444_1	Phe_523_1	0.202915	0.107866	0.0599479
EUR	Phe_444_1	Phe_523_3	0.191805	0.0919013	0.0368816
EUR	Phe_444_1	Phe_523_31	0.277329	0.0988257	0.00501228
EUR	Phe_444_1	Phe_523_32	0.146318	0.116884	0.210633
EUR	Phe_444_1	Phe_524	0.0647615	0.16166	0.688712
EUR	Phe_444_1	Phe_524_3	0.187268	0.168563	0.266582
EUR	Phe_444_1	Phe_525	0.37429	0.0693343	6.72591e-08
EUR	Phe_444_1	Phe_526	-0.136194	0.136507	0.318423
EUR	Phe_444_1	Phe_526_4	-0.145757	0.151422	0.335752
EUR	Phe_444_1	Phe_526_41	-0.0183433	0.112336	0.87029
EUR	Phe_444_1	Phe_527	-0.0465912	0.155218	0.764051
EUR	Phe_444_1	Phe_528	0.12054	0.127119	0.343002
EUR	Phe_444_1	Phe_528_3	-0.114086	0.150262	0.447702
EUR	Phe_444_1	Phe_528_6	0.109349	0.160949	0.496883
EUR	Phe_444_1	Phe_530	0.248453	0.0557413	8.30174e-06
EUR	Phe_444_1	Phe_530_1	0.23514	0.0560215	2.70101e-05
EUR	Phe_444_1	Phe_530_11	0.223901	0.0582059	0.000119717
EUR	Phe_444_1	Phe_530_12	0.120665	0.0972061	0.214482
EUR	Phe_444_1	Phe_530_14	0.188601	0.0783321	0.0160529
EUR	Phe_444_1	Phe_530_2	0.418146	0.164139	0.0108491
EUR	Phe_444_1	Phe_530_3	0.096295	0.11331	0.395416
EUR	Phe_444_1	Phe_530_5	0.173597	0.167414	0.299766
EUR	Phe_444_1	Phe_531	0.258626	0.100719	0.0102347
EUR	Phe_444_1	Phe_531_2	0.275211	0.136635	0.0439878
EUR	Phe_444_1	Phe_531_3	0.146698	0.161713	0.364326
EUR	Phe_444_1	Phe_531_4	0.317671	0.127008	0.0123776
EUR	Phe_444_1	Phe_532	0.378906	0.0770343	8.71354e-07
EUR	Phe_444_1	Phe_535	0.409804	0.0720348	1.27809e-08
EUR	Phe_444_1	Phe_535_1	0.456941	0.175271	0.00913273
EUR	Phe_444_1	Phe_535_6	0.530122	0.122253	1.4493e-05
EUR	Phe_444_1	Phe_535_8	0.137001	0.127797	0.283712
EUR	Phe_444_1	Phe_535_9	0.330563	0.154207	0.0320625
EUR	Phe_444_1	Phe_536	0.32109	0.143541	0.0252913
EUR	Phe_444_1	Phe_537	0.300249	0.103632	0.00376418
EUR	Phe_444_1	Phe_540	0.244858	0.153575	0.11085
EUR	Phe_444_1	Phe_540_1	0.262274	0.136938	0.0554583
EUR	Phe_444_1	Phe_540_11	0.105723	0.0953784	0.267663
EUR	Phe_444_1	Phe_550	0.0614526	0.0581316	0.290452
EUR	Phe_444_1	Phe_550_1	-0.105248	0.054163	0.0519956
EUR	Phe_444_1	Phe_550_2	0.0840294	0.0608439	0.167259
EUR	Phe_444_1	Phe_550_3	-0.110093	0.170691	0.518938
EUR	Phe_444_1	Phe_550_4	0.0951814	0.0597532	0.111181
EUR	Phe_444_1	Phe_550_5	0.154335	0.106404	0.146928
EUR	Phe_444_1	Phe_555	0.112017	0.0852052	0.18862
EUR	Phe_444_1	Phe_555_1	0.0836021	0.101613	0.410651
EUR	Phe_444_1	Phe_555_2	0.100225	0.0987045	0.309914
EUR	Phe_444_1	Phe_555_21	0.0933282	0.182299	0.608686
EUR	Phe_444_1	Phe_556_1	0.234283	0.181995	0.197989
EUR	Phe_444_1	Phe_558	0.41803	0.0913514	4.73808e-06
EUR	Phe_444_1	Phe_559	0.133779	0.162237	0.409604
EUR	Phe_444_1	Phe_560	0.379907	0.135983	0.00520944
EUR	Phe_444_1	Phe_560_4	0.31606	0.138423	0.0224131
EUR	Phe_444_1	Phe_561	0.382734	0.0706748	6.11452e-08
EUR	Phe_444_1	Phe_561_1	0.360875	0.0955411	0.000158617
EUR	Phe_444_1	Phe_561_2	0.371894	0.163705	0.0231027
EUR	Phe_444_1	Phe_562	0.141729	0.0498343	0.00445502
EUR	Phe_444_1	Phe_562_1	0.119675	0.0453278	0.0082856
EUR	Phe_444_1	Phe_563	0.150636	0.0658624	0.0221878
EUR	Phe_444_1	Phe_564	0.267651	0.0722009	0.000209702
EUR	Phe_444_1	Phe_564_1	0.108203	0.0765759	0.15765
EUR	Phe_444_1	Phe_564_9	0.339744	0.107157	0.0015216
EUR	Phe_444_1	Phe_565	0.186031	0.0957801	0.052104
EUR	Phe_444_1	Phe_565_1	0.170098	0.127287	0.181439
EUR	Phe_444_1	Phe_567	-0.186281	0.191793	0.33142
EUR	Phe_444_1	Phe_568	0.307753	0.169065	0.0687103
EUR	Phe_444_1	Phe_568_1	0.20866	0.174813	0.232627
EUR	Phe_444_1	Phe_569	0.249831	0.103577	0.015864
EUR	Phe_444_1	Phe_571	0.366899	0.0862161	2.08511e-05
EUR	Phe_444_1	Phe_571_5	0.353264	0.0872233	5.11932e-05
EUR	Phe_444_1	Phe_571_51	0.30831	0.105097	0.00335094
EUR	Phe_444_1	Phe_571_8	0.402018	0.13551	0.00301
EUR	Phe_444_1	Phe_571_81	0.491791	0.176448	0.00531691
EUR	Phe_444_1	Phe_572	0.102005	0.133841	0.44598
EUR	Phe_444_1	Phe_573	0.625406	0.134747	3.46152e-06
EUR	Phe_444_1	Phe_573_3	0.599225	0.19406	0.00201622
EUR	Phe_444_1	Phe_573_5	0.232085	0.167812	0.166663
EUR	Phe_444_1	Phe_573_7	0.25556	0.0856043	0.00283235
EUR	Phe_444_1	Phe_574	0.285523	0.0739814	0.000113669
EUR	Phe_444_1	Phe_574_1	0.309894	0.0759398	4.48825e-05
EUR	Phe_444_1	Phe_574_12	0.179464	0.113285	0.113151
EUR	Phe_444_1	Phe_574_2	0.24001	0.158664	0.130357
EUR	Phe_444_1	Phe_574_3	0.312073	0.115169	0.00673441
EUR	Phe_444_1	Phe_575	0.340676	0.162538	0.0360838
EUR	Phe_444_1	Phe_575_1	0.446899	0.188908	0.0179961
EUR	Phe_444_1	Phe_575_7	0.148418	0.200389	0.458907
EUR	Phe_444_1	Phe_575_8	0.236475	0.166866	0.156437
EUR	Phe_444_1	Phe_577	0.233198	0.105776	0.0274799
EUR	Phe_444_1	Phe_577_1	0.155737	0.123613	0.207712
EUR	Phe_444_1	Phe_577_2	0.0640584	0.108112	0.553503
EUR	Phe_444_1	Phe_577_3	0.340949	0.147125	0.020481
EUR	Phe_444_1	Phe_578	0.27364	0.079718	0.00059782
EUR	Phe_444_1	Phe_578_1	0.347829	0.166531	0.0367371
EUR	Phe_444_1	Phe_578_2	0.367453	0.126908	0.00378643
EUR	Phe_444_1	Phe_578_8	0.175183	0.0996747	0.078824
EUR	Phe_444_1	Phe_578_9	0.285912	0.121825	0.0189295
EUR	Phe_444_1	Phe_579_2	0.391969	0.184201	0.0333414
EUR	Phe_444_1	Phe_579_8	0.438892	0.175786	0.012534
EUR	Phe_444_1	Phe_580	0.149891	0.155523	0.335153
EUR	Phe_444_1	Phe_580_3	0.0813042	0.173804	0.639933
EUR	Phe_444_1	Phe_580_31	-0.0382039	0.137825	0.781633
EUR	Phe_444_1	Phe_585	0.473549	0.0583549	4.8589e-16
EUR	Phe_444_1	Phe_585_1	0.575481	0.0731423	3.60472e-15
EUR	Phe_444_1	Phe_585_2	0.383724	0.15179	0.0114715
EUR	Phe_444_1	Phe_585_3	0.388016	0.058165	2.54144e-11
EUR	Phe_444_1	Phe_585_31	0.2488	0.155889	0.110486
EUR	Phe_444_1	Phe_586	0.329582	0.103033	0.00137999
EUR	Phe_444_1	Phe_586_2	0.258008	0.103745	0.012885
EUR	Phe_444_1	Phe_587	0.0485098	0.187354	0.795696
EUR	Phe_444_1	Phe_588	0.150339	0.124033	0.225479
EUR	Phe_444_1	Phe_589	0.098231	0.188109	0.601529
EUR	Phe_444_1	Phe_590	0.11207	0.138434	0.418193
EUR	Phe_444_1	Phe_591	0.302448	0.0746017	5.03123e-05
EUR	Phe_444_1	Phe_592	0.282789	0.141359	0.0454466
EUR	Phe_444_1	Phe_592_1	0.296504	0.136589	0.0299483
EUR	Phe_444_1	Phe_593	0.206621	0.0917257	0.0242847
EUR	Phe_444_1	Phe_594	0.1095	0.0608977	0.0721616
EUR	Phe_444_1	Phe_594_1	0.123339	0.0648148	0.0570478
EUR	Phe_444_1	Phe_594_2	0.0797871	0.107237	0.456861
EUR	Phe_444_1	Phe_594_3	0.139252	0.091301	0.127209
EUR	Phe_444_1	Phe_594_8	0.0207306	0.141795	0.883763
EUR	Phe_444_1	Phe_595	0.310249	0.137608	0.0241588
EUR	Phe_444_1	Phe_596	0.144352	0.0845366	0.0877155
EUR	Phe_444_1	Phe_596_1	0.0222159	0.144659	0.877945
EUR	Phe_444_1	Phe_596_5	0.127586	0.106434	0.230634
EUR	Phe_444_1	Phe_597	0.226012	0.125008	0.0706096
EUR	Phe_444_1	Phe_597_1	0.155481	0.140414	0.268163
EUR	Phe_444_1	Phe_599	0.188573	0.0768459	0.0141309
EUR	Phe_444_1	Phe_599_1	0.257381	0.146561	0.0790664
EUR	Phe_444_1	Phe_599_2	0.217649	0.089331	0.014833
EUR	Phe_444_1	Phe_599_3	0.0161073	0.129707	0.901171
EUR	Phe_444_1	Phe_599_4	0.21317	0.0894104	0.0171173
EUR	Phe_444_1	Phe_599_5	-0.0636891	0.0892417	0.475431
EUR	Phe_444_1	Phe_599_9	-0.0452285	0.120417	0.707214
EUR	Phe_444_1	Phe_600	0.0801011	0.0565227	0.156439
EUR	Phe_444_1	Phe_601	0.249146	0.107062	0.0199593
EUR	Phe_444_1	Phe_601_1	0.11295	0.13187	0.391709
EUR	Phe_444_1	Phe_601_11	-0.00319713	0.181827	0.985971
EUR	Phe_444_1	Phe_601_12	0.253741	0.192917	0.188415
EUR	Phe_444_1	Phe_601_3	0.378142	0.18605	0.0421054
EUR	Phe_444_1	Phe_602	-0.0879716	0.157832	0.577272
EUR	Phe_444_1	Phe_603	0.0829817	0.113701	0.465496
EUR	Phe_444_1	Phe_603_1	0.0176497	0.091175	0.846505
EUR	Phe_444_1	Phe_603_2	0.13919	0.120935	0.249754
EUR	Phe_444_1	Phe_604	0.0717391	0.130878	0.583597
EUR	Phe_444_1	Phe_604_1	0.122668	0.138711	0.376511
EUR	Phe_444_1	Phe_605	0.120738	0.0694187	0.0819874
EUR	Phe_444_1	Phe_608	0.280069	0.120761	0.0203842
EUR	Phe_444_1	Phe_610	0.305987	0.168319	0.0690802
EUR	Phe_444_1	Phe_610_4	-0.165002	0.130899	0.20748
EUR	Phe_444_1	Phe_611	0.14922	0.120917	0.217178
EUR	Phe_444_1	Phe_611_3	-0.0124979	0.119414	0.916645
EUR	Phe_444_1	Phe_612	0.171295	0.169469	0.312124
EUR	Phe_444_1	Phe_612_2	0.116821	0.0876495	0.182592
EUR	Phe_444_1	Phe_613	-0.0442424	0.224324	0.843651
EUR	Phe_444_1	Phe_614	0.366204	0.19946	0.0663604
EUR	Phe_444_1	Phe_614_4	0.159205	0.161589	0.324503
EUR	Phe_444_1	Phe_614_52	0.19192	0.155285	0.216487
EUR	Phe_444_1	Phe_615	-0.0214994	0.0785119	0.78421
EUR	Phe_444_1	Phe_618	0.0367739	0.0900193	0.682898
EUR	Phe_444_1	Phe_618_1	0.0406171	0.0915422	0.657261
EUR	Phe_444_1	Phe_619	0.0811266	0.178142	0.648818
EUR	Phe_444_1	Phe_622	-0.530467	0.197391	0.00720143
EUR	Phe_444_1	Phe_624_9	0.0812886	0.0974975	0.404422
EUR	Phe_444_1	Phe_625_1	0.325694	0.172852	0.0595339
EUR	Phe_444_1	Phe_626	0.10755	0.105342	0.307273
EUR	Phe_444_1	Phe_626_1	0.0780523	0.0997484	0.433926
EUR	Phe_444_1	Phe_626_12	0.046741	0.0675565	0.489013
EUR	Phe_444_1	Phe_626_14	-0.0147959	0.185974	0.936588
EUR	Phe_444_1	Phe_627	-0.0240679	0.122089	0.843723
EUR	Phe_444_1	Phe_627_1	-0.154119	0.109875	0.160714
EUR	Phe_444_1	Phe_628	0.152262	0.0827461	0.0657517
EUR	Phe_444_1	Phe_634_3	0.212607	0.144173	0.140301
EUR	Phe_444_1	Phe_635_3	0.00332667	0.177639	0.985059
EUR	Phe_444_1	Phe_636	0.230448	0.118027	0.0508782
EUR	Phe_444_1	Phe_636_2	0.222428	0.129045	0.0847717
EUR	Phe_444_1	Phe_636_3	0.242443	0.147797	0.100926
EUR	Phe_444_1	Phe_642	0.471259	0.10668	9.98569e-06
EUR	Phe_444_1	Phe_642_1	0.554031	0.109387	4.08664e-07
EUR	Phe_444_1	Phe_645	0.0161017	0.194832	0.934134
EUR	Phe_444_1	Phe_647_1	-0.0271299	0.210022	0.897218
EUR	Phe_444_1	Phe_650	0.125158	0.0929958	0.178353
EUR	Phe_444_1	Phe_681	0.466529	0.0740586	2.98699e-10
EUR	Phe_444_1	Phe_681_1	0.488318	0.111966	1.29279e-05
EUR	Phe_444_1	Phe_681_2	0.170893	0.180866	0.344731
EUR	Phe_444_1	Phe_681_3	0.564414	0.127816	1.0062e-05
EUR	Phe_444_1	Phe_681_7	0.470834	0.136328	0.000552977
EUR	Phe_444_1	Phe_686	0.225464	0.140845	0.109423
EUR	Phe_444_1	Phe_686_1	0.192924	0.110266	0.0801831
EUR	Phe_444_1	Phe_686_3	-0.00994403	0.0958058	0.917333
EUR	Phe_444_1	Phe_687_1	0.229237	0.0964185	0.0174296
EUR	Phe_444_1	Phe_687_4	0.299483	0.0781106	0.000126028
EUR	Phe_444_1	Phe_689	0.0922128	0.0930047	0.321449
EUR	Phe_444_1	Phe_690	0.210719	0.0775153	0.00655938
EUR	Phe_444_1	Phe_690_1	0.129663	0.0716427	0.0703189
EUR	Phe_444_1	Phe_694	0.0107127	0.143135	0.940339
EUR	Phe_444_1	Phe_694_1	0.0764193	0.152326	0.61589
EUR	Phe_444_1	Phe_694_2	0.0128168	0.127539	0.919953
EUR	Phe_444_1	Phe_695	0.205557	0.0927989	0.0267545
EUR	Phe_444_1	Phe_695_3	0.0596594	0.0959061	0.533903
EUR	Phe_444_1	Phe_695_4	0.204105	0.158615	0.198164
EUR	Phe_444_1	Phe_695_41	0.168839	0.143286	0.238665
EUR	Phe_444_1	Phe_695_42	0.164102	0.158853	0.301581
EUR	Phe_444_1	Phe_695_7	0.134139	0.154649	0.385733
EUR	Phe_444_1	Phe_696	0.350733	0.0751107	3.01859e-06
EUR	Phe_444_1	Phe_696_4	0.373077	0.0773853	1.42814e-06
EUR	Phe_444_1	Phe_696_41	0.266041	0.0656373	5.05237e-05
EUR	Phe_444_1	Phe_696_42	0.179377	0.0862494	0.0375489
EUR	Phe_444_1	Phe_697	0.0703616	0.0932238	0.450392
EUR	Phe_444_1	Phe_698	0.0320602	0.115189	0.780761
EUR	Phe_444_1	Phe_700	0.175724	0.0715882	0.0141019
EUR	Phe_444_1	Phe_701	0.109133	0.0807843	0.176723
EUR	Phe_444_1	Phe_701_2	-0.014235	0.153016	0.92588
EUR	Phe_444_1	Phe_701_4	0.0141473	0.149017	0.924364
EUR	Phe_444_1	Phe_702	-0.0551002	0.0640338	0.389521
EUR	Phe_444_1	Phe_702_1	-0.0398579	0.060236	0.508167
EUR	Phe_444_1	Phe_702_2	-0.043564	0.0642337	0.497638
EUR	Phe_444_1	Phe_703	0.321008	0.0819517	8.96434e-05
EUR	Phe_444_1	Phe_703_1	0.165979	0.0800779	0.0381983
EUR	Phe_444_1	Phe_704	0.0699097	0.125421	0.577254
EUR	Phe_444_1	Phe_705_3	0.25282	0.116638	0.0301925
EUR	Phe_444_1	Phe_706	0.105096	0.0767906	0.171121
EUR	Phe_444_1	Phe_706_1	-0.0911989	0.0944883	0.334451
EUR	Phe_444_1	Phe_706_2	0.109851	0.072128	0.127758
EUR	Phe_444_1	Phe_706_8	0.140285	0.112365	0.211855
EUR	Phe_444_1	Phe_707	0.488161	0.0811086	1.75925e-09
EUR	Phe_444_1	Phe_707_1	0.538704	0.138168	9.66291e-05
EUR	Phe_444_1	Phe_709	0.222438	0.147031	0.130313
EUR	Phe_444_1	Phe_709_2	0.0284618	0.110602	0.796921
EUR	Phe_444_1	Phe_709_3	-0.0246284	0.19364	0.898793
EUR	Phe_444_1	Phe_710	0.405561	0.0952233	2.05294e-05
EUR	Phe_444_1	Phe_710_1	0.407671	0.0954475	1.94465e-05
EUR	Phe_444_1	Phe_710_12	0.294643	0.113278	0.00929335
EUR	Phe_444_1	Phe_710_19	0.382957	0.103139	0.000204812
EUR	Phe_444_1	Phe_711	0.0110007	0.158784	0.944766
EUR	Phe_444_1	Phe_711_1	0.19862	0.142657	0.163834
EUR	Phe_444_1	Phe_713	0.4085	0.179503	0.0228625
EUR	Phe_444_1	Phe_714	0.262054	0.0932173	0.00493552
EUR	Phe_444_1	Phe_714_1	0.266951	0.0779062	0.000611263
EUR	Phe_444_1	Phe_715	0.178949	0.138969	0.197855
EUR	Phe_444_1	Phe_715_1	0.14021	0.140604	0.31867
EUR	Phe_444_1	Phe_715_2	-0.152912	0.166647	0.35884
EUR	Phe_444_1	Phe_716	0.335963	0.0610036	3.64443e-08
EUR	Phe_444_1	Phe_716_2	0.256213	0.0857605	0.00281227
EUR	Phe_444_1	Phe_716_9	0.354714	0.0618183	9.57921e-09
EUR	Phe_444_1	Phe_717	0.18188	0.106851	0.0887212
EUR	Phe_444_1	Phe_720	0.192756	0.0556717	0.000535433
EUR	Phe_444_1	Phe_721	0.186019	0.0616335	0.0025433
EUR	Phe_444_1	Phe_721_1	0.176663	0.0638169	0.00563519
EUR	Phe_444_1	Phe_721_2	0.269666	0.112682	0.0167034
EUR	Phe_444_1	Phe_722	0.229909	0.061716	0.000195108
EUR	Phe_444_1	Phe_722_1	0.157892	0.0943587	0.0942652
EUR	Phe_444_1	Phe_722_6	0.205433	0.0682548	0.00261428
EUR	Phe_444_1	Phe_722_7	0.385288	0.12959	0.00294777
EUR	Phe_444_1	Phe_722_9	0.12875	0.108223	0.234177
EUR	Phe_444_1	Phe_724	0.211905	0.112407	0.0594083
EUR	Phe_444_1	Phe_726	0.255138	0.0638435	6.43399e-05
EUR	Phe_444_1	Phe_726_1	0.184616	0.0867381	0.0333011
EUR	Phe_444_1	Phe_726_2	0.160743	0.109488	0.142066
EUR	Phe_444_1	Phe_726_3	0.0898677	0.110135	0.414515
EUR	Phe_444_1	Phe_726_4	0.176934	0.120295	0.141336
EUR	Phe_444_1	Phe_727	0.21262	0.072885	0.00353195
EUR	Phe_444_1	Phe_727_1	0.128442	0.0772164	0.0962325
EUR	Phe_444_1	Phe_727_2	0.309859	0.189493	0.102007
EUR	Phe_444_1	Phe_727_4	-0.0964103	0.117415	0.411585
EUR	Phe_444_1	Phe_727_6	0.304498	0.0769509	7.58837e-05
EUR	Phe_444_1	Phe_728	0.147665	0.0975441	0.130069
EUR	Phe_444_1	Phe_728_7	-0.00719725	0.0807683	0.928995
EUR	Phe_444_1	Phe_728_71	0.0521325	0.06575	0.427841
EUR	Phe_444_1	Phe_729	0.390796	0.140719	0.00548387
EUR	Phe_444_1	Phe_729_1	0.169666	0.0982697	0.0842512
EUR	Phe_444_1	Phe_732	0.218103	0.214885	0.310118
EUR	Phe_444_1	Phe_733	0.208015	0.155779	0.181769
EUR	Phe_444_1	Phe_733_4	-0.131312	0.199658	0.51074
EUR	Phe_444_1	Phe_733_8	0.100329	0.190398	0.598233
EUR	Phe_444_1	Phe_735	0.117755	0.0728911	0.106205
EUR	Phe_444_1	Phe_735_1	0.0216187	0.0818397	0.791658
EUR	Phe_444_1	Phe_735_2	0.102045	0.083445	0.221367
EUR	Phe_444_1	Phe_735_21	-0.0178888	0.0744839	0.810198
EUR	Phe_444_1	Phe_735_23	0.0912306	0.0798337	0.25314
EUR	Phe_444_1	Phe_735_3	0.0206118	0.0639502	0.747218
EUR	Phe_444_1	Phe_736	0.402001	0.135886	0.00309281
EUR	Phe_444_1	Phe_737	-0.024909	0.108257	0.818021
EUR	Phe_444_1	Phe_737_3	-0.0277275	0.0965638	0.774004
EUR	Phe_444_1	Phe_738	0.230447	0.119679	0.0541613
EUR	Phe_444_1	Phe_738_4	0.0857175	0.0803675	0.286166
EUR	Phe_444_1	Phe_740	0.219352	0.0590033	0.000201102
EUR	Phe_444_1	Phe_740_1	0.135739	0.0635078	0.0325683
EUR	Phe_444_1	Phe_740_11	0.130958	0.067026	0.0507198
EUR	Phe_444_1	Phe_740_12	0.0452475	0.116739	0.698315
EUR	Phe_444_1	Phe_740_2	0.170301	0.108547	0.116666
EUR	Phe_444_1	Phe_740_9	0.23394	0.0588823	7.09684e-05
EUR	Phe_444_1	Phe_741	0.467278	0.089884	2.00715e-07
EUR	Phe_444_1	Phe_741_3	0.545964	0.113471	1.49819e-06
EUR	Phe_444_1	Phe_741_4	0.274968	0.153668	0.0735564
EUR	Phe_444_1	Phe_742	0.273529	0.134194	0.0415185
EUR	Phe_444_1	Phe_742_9	0.0980389	0.13548	0.469287
EUR	Phe_444_1	Phe_743	-0.0157223	0.0754258	0.83488
EUR	Phe_444_1	Phe_743_1	-0.0570804	0.0772641	0.460047
EUR	Phe_444_1	Phe_743_11	-0.0509992	0.0766751	0.505965
EUR	Phe_444_1	Phe_743_2	-0.0227833	0.15684	0.884502
EUR	Phe_444_1	Phe_743_9	-0.0752651	0.128645	0.558507
EUR	Phe_444_1	Phe_745	0.266911	0.0521596	3.10123e-07
EUR	Phe_444_1	Phe_747	0.577301	0.137158	2.56491e-05
EUR	Phe_444_1	Phe_747_1	0.436092	0.152172	0.00415973
EUR	Phe_444_1	Phe_751	-0.00378803	0.186862	0.983827
EUR	Phe_444_1	Phe_751_2	0.0965365	0.182272	0.596369
EUR	Phe_444_1	Phe_751_21	0.0369603	0.172397	0.830242
EUR	Phe_444_1	Phe_755	-0.199865	0.130458	0.125517
EUR	Phe_444_1	Phe_755_1	-0.158119	0.134101	0.238359
EUR	Phe_444_1	Phe_757	0.306115	0.172044	0.075193
EUR	Phe_444_1	Phe_760	0.241102	0.0522381	3.92263e-06
EUR	Phe_444_1	Phe_761	0.147082	0.0597704	0.0138635
EUR	Phe_444_1	Phe_764	0.217247	0.071678	0.00243847
EUR	Phe_444_1	Phe_765	0.132756	0.0751885	0.0774561
EUR	Phe_444_1	Phe_766	0.128727	0.115984	0.267056
EUR	Phe_444_1	Phe_770	0.198796	0.0864184	0.0214261
EUR	Phe_444_1	Phe_771_1	0.332466	0.12332	0.00701831
EUR	Phe_444_1	Phe_773	0.312558	0.057064	4.31828e-08
EUR	Phe_444_1	Phe_781	0.649574	0.187351	0.000526005
EUR	Phe_444_1	Phe_782_3	0.327151	0.0579968	1.69225e-08
EUR	Phe_444_1	Phe_783	0.153187	0.115355	0.184189
EUR	Phe_444_1	Phe_785	0.257202	0.0525517	9.86698e-07
EUR	Phe_444_1	Phe_788	0.28622	0.0740657	0.000111358
EUR	Phe_444_1	Phe_789	0.396562	0.0800717	7.32302e-07
EUR	Phe_444_1	Phe_790_6	0.336027	0.115999	0.00376972
EUR	Phe_444_1	Phe_791	0.931898	0.232668	6.19474e-05
EUR	Phe_444_1	Phe_798	0.444101	0.0871456	3.46757e-07
EUR	Phe_444_1	Phe_798_1	0.296432	0.176469	0.0929966
EUR	Phe_444_1	Phe_800	0.194956	0.0980858	0.0468551
EUR	Phe_444_1	Phe_800_1	0.124186	0.130815	0.342455
EUR	Phe_444_1	Phe_800_2	0.261279	0.110571	0.0181274
EUR	Phe_444_1	Phe_800_3	0.186132	0.149554	0.213284
EUR	Phe_444_1	Phe_800_4	-0.0448069	0.171849	0.794298
EUR	Phe_444_1	Phe_801	0.265412	0.0966424	0.00602662
EUR	Phe_444_1	Phe_801_1	0.18468	0.199902	0.355564
EUR	Phe_444_1	Phe_803	0.0890653	0.0800814	0.266059
EUR	Phe_444_1	Phe_803_1	0.141894	0.131027	0.278836
EUR	Phe_444_1	Phe_803_2	0.0617534	0.0771503	0.423462
EUR	Phe_444_1	Phe_803_3	0.0890071	0.128478	0.488448
EUR	Phe_444_1	Phe_804	0.0952717	0.0997786	0.339663
EUR	Phe_444_1	Phe_805	-0.182567	0.151497	0.22817
EUR	Phe_444_1	Phe_807	0.288047	0.114122	0.0116022
EUR	Phe_444_1	Phe_809	0.225207	0.176144	0.20106
EUR	Phe_444_1	Phe_817	-0.012252	0.184625	0.94709
EUR	Phe_444_1	Phe_819	0.370615	0.140242	0.00822515
EUR	Phe_444_1	Phe_830	0.287916	0.128303	0.0248305
EUR	Phe_444_1	Phe_835	0.193261	0.0761939	0.0111988
EUR	Phe_444_1	Phe_840	0.117821	0.0717566	0.100599
EUR	Phe_444_1	Phe_851	0.558583	0.145172	0.000119212
EUR	Phe_444_1	Phe_854	0.89418	0.174643	3.05483e-07
EUR	Phe_444_1	Phe_858	0.254053	0.101648	0.0124425
EUR	Phe_444_1	Phe_859	0.143248	0.152754	0.348362
EUR	Phe_444_1	Phe_870	0.376564	0.130963	0.00403585
EUR	Phe_444_1	Phe_870_3	0.102486	0.168794	0.543741
EUR	Phe_444_1	Phe_871	0.370301	0.0886414	2.94714e-05
EUR	Phe_444_1	Phe_871_3	0.298575	0.133066	0.0248443
EUR	Phe_444_1	Phe_871_4	0.194516	0.13828	0.159522
EUR	Phe_444_1	Phe_872	0.658837	0.156304	2.49656e-05
EUR	Phe_444_1	Phe_874	0.567848	0.186269	0.00229953
EUR	Phe_444_1	Phe_915	0.227512	0.139333	0.102498
EUR	Phe_444_1	Phe_916	0.21741	0.101789	0.0326887
EUR	Phe_444_1	Phe_938	-0.143094	0.107409	0.182784
EUR	Phe_444_1	Phe_938_2	-0.21062	0.119529	0.0780545
EUR	Phe_444_1	Phe_939	0.0857905	0.0757854	0.257626
EUR	Phe_444_1	Phe_946	0.18435	0.185993	0.321602
EUR	Phe_444_1	Phe_947	0.196434	0.104651	0.0605119
EUR	Phe_444_1	Phe_949	0.00914419	0.14386	0.949318
EUR	Phe_444_1	Phe_952	0.0249089	0.187453	0.894287
EUR	Phe_444_1	Phe_960	0.221254	0.0928505	0.0171766
EUR	Phe_444_1	Phe_960_2	0.268914	0.102663	0.00880847
EUR	Phe_444_1	Phe_965	0.346682	0.137379	0.011618
EUR	Phe_444_1	Phe_969	0.23098	0.154159	0.13405
EUR	Phe_444_1	Phe_979	0.550014	0.137864	6.61981e-05
EUR	Phe_444_1	Phe_990	0.110212	0.136743	0.420258
EUR	Phe_444_1	QTL_ALB	-0.144172	0.0463071	0.00184946
EUR	Phe_444_1	QTL_ALT	0.203735	0.0554136	0.000236332
EUR	Phe_444_1	QTL_AST	0.14192	0.0547959	0.00959821
EUR	Phe_444_1	QTL_BASO	0.109572	0.0721276	0.128729
EUR	Phe_444_1	QTL_BMI	0.188127	0.0440945	1.98615e-05
EUR	Phe_444_1	QTL_BUN	-0.0112145	0.041216	0.785552
EUR	Phe_444_1	QTL_CALCIUM	0.0240358	0.0416383	0.563769
EUR	Phe_444_1	QTL_CRE	0.061703	0.0512642	0.228733
EUR	Phe_444_1	QTL_CRP	0.324747	0.0509706	1.87479e-10
EUR	Phe_444_1	QTL_DBP	0.10675	0.054492	0.0501132
EUR	Phe_444_1	QTL_EGFR	-0.0605611	0.0507397	0.232648
EUR	Phe_444_1	QTL_EOSINO	0.110043	0.0539278	0.0412953
EUR	Phe_444_1	QTL_GLU	0.225867	0.0465406	1.21531e-06
EUR	Phe_444_1	QTL_HB	0.109551	0.0549348	0.0461296
EUR	Phe_444_1	QTL_HBA1C	0.166123	0.0508045	0.00107603
EUR	Phe_444_1	QTL_HDLC	-0.184435	0.0400665	4.1602e-06
EUR	Phe_444_1	QTL_HEIGHT	-0.0231237	0.0387521	0.550703
EUR	Phe_444_1	QTL_HT	0.108686	0.0537295	0.0430899
EUR	Phe_444_1	QTL_LDLC	-0.00972311	0.0566256	0.863666
EUR	Phe_444_1	QTL_LYMPH	0.164987	0.0510675	0.0012346
EUR	Phe_444_1	QTL_MCH	0.0576413	0.0400937	0.150529
EUR	Phe_444_1	QTL_MCHC	-0.000709522	0.0450882	0.987445
EUR	Phe_444_1	QTL_MCV	0.0580386	0.0399508	0.146292
EUR	Phe_444_1	QTL_MONO	0.100947	0.0465293	0.0300411
EUR	Phe_444_1	QTL_MPV	-0.00899149	0.0386821	0.816192
EUR	Phe_444_1	QTL_NEUTRO	0.19989	0.0444995	7.05714e-06
EUR	Phe_444_1	QTL_PLT	-0.0181467	0.0354292	0.608513
EUR	Phe_444_1	QTL_RBC	0.0327022	0.0425321	0.441962
EUR	Phe_444_1	QTL_RDW	0.0828431	0.049736	0.0957815
EUR	Phe_444_1	QTL_SBP	0.227377	0.0458909	7.24292e-07
EUR	Phe_444_1	QTL_TC	-0.128195	0.0535656	0.0167006
EUR	Phe_444_1	QTL_TG	0.162629	0.0443004	0.000241559
EUR	Phe_444_1	QTL_WBC	0.227517	0.0465069	9.97602e-07
EUR	Phe_444_1	QTL_WEIGHT	0.153888	0.0428952	0.000333836
EUR	Phe_444	Phe_444_1	1.02785	0.147361	3.05748e-12
EUR	Phe_444	Phe_447_1	0.732632	0.137758	1.04761e-07
EUR	Phe_444	Phe_450	0.375804	0.112088	0.000800127
EUR	Phe_444	Phe_451	0.411723	0.0998926	3.76149e-05
EUR	Phe_444	Phe_451_2	0.390045	0.100393	0.000102245
EUR	Phe_444	Phe_452	0.463445	0.0820243	1.60354e-08
EUR	Phe_444	Phe_454	0.0818761	0.0628826	0.1929
EUR	Phe_444	Phe_454_1	0.0759631	0.0582844	0.192466
EUR	Phe_444	Phe_454_11	0.144992	0.0812526	0.0743487
EUR	Phe_444	Phe_455	0.134886	0.0659926	0.0409583
EUR	Phe_444	Phe_456	0.273258	0.0608492	7.0974e-06
EUR	Phe_444	Phe_458	0.587028	0.0813743	5.43622e-13
EUR	Phe_444	Phe_458_1	0.418719	0.0942756	8.93587e-06
EUR	Phe_444	Phe_458_9	0.575133	0.0859938	2.26124e-11
EUR	Phe_444	Phe_459	0.761061	0.0832616	6.21069e-20
EUR	Phe_444	Phe_459_9	0.727218	0.0844172	7.02039e-18
EUR	Phe_444	Phe_464	0.341212	0.065202	1.66638e-07
EUR	Phe_444	Phe_465	0.275276	0.0678563	4.97597e-05
EUR	Phe_444	Phe_465_2	0.203323	0.0994951	0.0409978
EUR	Phe_444	Phe_465_4	-0.0518045	0.108422	0.63279
EUR	Phe_444	Phe_470	0.0910884	0.0867863	0.293915
EUR	Phe_444	Phe_471	0.00515851	0.0557851	0.926324
EUR	Phe_444	Phe_472	0.0737306	0.080927	0.362256
EUR	Phe_444	Phe_473	0.438937	0.0924819	2.07286e-06
EUR	Phe_444	Phe_473_1	0.293117	0.149592	0.0500613
EUR	Phe_444	Phe_473_4	0.393264	0.124625	0.00160186
EUR	Phe_444	Phe_474	0.119933	0.0857191	0.161773
EUR	Phe_444	Phe_474_1	0.224824	0.102821	0.0287756
EUR	Phe_444	Phe_474_2	0.0692379	0.0649736	0.28659
EUR	Phe_444	Phe_475	0.251809	0.0583711	1.6038e-05
EUR	Phe_444	Phe_476	0.0451187	0.0645973	0.484889
EUR	Phe_444	Phe_477	0.0577788	0.124391	0.642294
EUR	Phe_444	Phe_479	0.163185	0.0983935	0.097217
EUR	Phe_444	Phe_480	0.53042	0.0752232	1.77267e-12
EUR	Phe_444	Phe_480_1	0.468734	0.102443	4.74997e-06
EUR	Phe_444	Phe_480_11	0.47873	0.118447	5.30593e-05
EUR	Phe_444	Phe_480_5	0.294335	0.166712	0.0774741
EUR	Phe_444	Phe_481	0.464112	0.122494	0.000151337
EUR	Phe_444	Phe_483	0.445256	0.0746373	2.43747e-09
EUR	Phe_444	Phe_495	0.148359	0.0485002	0.00222128
EUR	Phe_444	Phe_495_2	0.0344875	0.100985	0.732718
EUR	Phe_444	Phe_496	0.53296	0.0524247	2.80658e-24
EUR	Phe_444	Phe_496_1	0.41787	0.0732989	1.19167e-08
EUR	Phe_444	Phe_496_2	0.533244	0.0566907	5.14351e-21
EUR	Phe_444	Phe_496_21	0.539897	0.0570576	3.01206e-21
EUR	Phe_444	Phe_496_3	0.37134	0.138807	0.00746798
EUR	Phe_444	Phe_497	0.339383	0.0816044	3.19807e-05
EUR	Phe_444	Phe_500	0.288816	0.197977	0.144611
EUR	Phe_444	Phe_500_2	0.246732	0.184634	0.181441
EUR	Phe_444	Phe_502	0.262396	0.111262	0.0183558
EUR	Phe_444	Phe_503	0.698809	0.172463	5.07965e-05
EUR	Phe_444	Phe_504	0.367239	0.124541	0.00319083
EUR	Phe_444	Phe_507	0.547267	0.102411	9.09914e-08
EUR	Phe_444	Phe_508	0.389772	0.129271	0.00256844
EUR	Phe_444	Phe_509	0.566307	0.0763853	1.22711e-13
EUR	Phe_444	Phe_509_1	0.528672	0.0797022	3.28728e-11
EUR	Phe_444	Phe_509_8	0.608037	0.0932224	6.91744e-11
EUR	Phe_444	Phe_510	0.637156	0.104636	1.13444e-09
EUR	Phe_444	Phe_512	0.496118	0.0549693	1.79086e-19
EUR	Phe_444	Phe_512_1	0.256499	0.177257	0.147884
EUR	Phe_444	Phe_512_2	0.320535	0.102856	0.00183102
EUR	Phe_444	Phe_512_7	0.522702	0.058191	2.64621e-19
EUR	Phe_444	Phe_512_8	0.373362	0.0703184	1.09875e-07
EUR	Phe_444	Phe_512_9	0.480264	0.0630158	2.51068e-14
EUR	Phe_444	Phe_513	0.465918	0.0984318	2.20785e-06
EUR	Phe_444	Phe_513_3	0.281345	0.127116	0.0268778
EUR	Phe_444	Phe_514	0.515632	0.0831432	5.58428e-10
EUR	Phe_444	Phe_516	0.397222	0.124803	0.00145862
EUR	Phe_444	Phe_516_1	0.382381	0.1216	0.0016633
EUR	Phe_444	Phe_519	0.625336	0.0871842	7.35967e-13
EUR	Phe_444	Phe_519_8	0.528663	0.127672	3.46095e-05
EUR	Phe_444	Phe_519_9	0.64932	0.192845	0.000759756
EUR	Phe_444	Phe_520	0.166652	0.155068	0.282507
EUR	Phe_444	Phe_521	0.355868	0.0723744	8.78601e-07
EUR	Phe_444	Phe_521_1	0.364511	0.0730517	6.04504e-07
EUR	Phe_444	Phe_522	0.183673	0.100852	0.068574
EUR	Phe_444	Phe_522_5	0.269359	0.16721	0.107202
EUR	Phe_444	Phe_523	0.284386	0.0781251	0.000272494
EUR	Phe_444	Phe_523_1	0.0535328	0.0994947	0.590545
EUR	Phe_444	Phe_523_3	0.192844	0.0923631	0.0368078
EUR	Phe_444	Phe_523_31	0.237959	0.095872	0.0130631
EUR	Phe_444	Phe_523_32	0.0953148	0.115207	0.408049
EUR	Phe_444	Phe_524	-0.103064	0.142563	0.469721
EUR	Phe_444	Phe_524_3	-0.0442179	0.144249	0.759194
EUR	Phe_444	Phe_525	0.391545	0.0619567	2.62154e-10
EUR	Phe_444	Phe_526	-0.129029	0.125193	0.302712
EUR	Phe_444	Phe_526_4	-0.073069	0.13149	0.578415
EUR	Phe_444	Phe_526_41	0.0974713	0.10048	0.33202
EUR	Phe_444	Phe_527	-0.0873422	0.138956	0.529637
EUR	Phe_444	Phe_528	0.190422	0.12027	0.113357
EUR	Phe_444	Phe_528_3	0.182842	0.132487	0.167565
EUR	Phe_444	Phe_528_6	0.114938	0.14717	0.434813
EUR	Phe_444	Phe_530	0.271748	0.0513388	1.20174e-07
EUR	Phe_444	Phe_530_1	0.262927	0.0490725	8.41779e-08
EUR	Phe_444	Phe_530_11	0.259357	0.0503153	2.54117e-07
EUR	Phe_444	Phe_530_12	0.176747	0.085368	0.0384135
EUR	Phe_444	Phe_530_14	0.20055	0.0742487	0.00691196
EUR	Phe_444	Phe_530_2	0.344303	0.156796	0.028102
EUR	Phe_444	Phe_530_3	0.0674127	0.111979	0.547165
EUR	Phe_444	Phe_530_5	0.118881	0.153529	0.438739
EUR	Phe_444	Phe_531	0.325523	0.0875023	0.000199095
EUR	Phe_444	Phe_531_2	0.293644	0.125885	0.0196676
EUR	Phe_444	Phe_531_3	0.241039	0.134311	0.0727124
EUR	Phe_444	Phe_531_4	0.326259	0.121616	0.00730336
EUR	Phe_444	Phe_532	0.368904	0.06971	1.21e-07
EUR	Phe_444	Phe_535	0.451923	0.0661391	8.31981e-12
EUR	Phe_444	Phe_535_1	0.603791	0.157125	0.000121672
EUR	Phe_444	Phe_535_6	0.432357	0.10777	6.02455e-05
EUR	Phe_444	Phe_535_8	0.176302	0.114304	0.122976
EUR	Phe_444	Phe_535_9	0.444987	0.133972	0.000895408
EUR	Phe_444	Phe_536	0.467129	0.13053	0.000345299
EUR	Phe_444	Phe_537	0.416265	0.100487	3.43554e-05
EUR	Phe_444	Phe_540	0.137249	0.130509	0.292965
EUR	Phe_444	Phe_540_1	0.202059	0.121415	0.096074
EUR	Phe_444	Phe_540_11	0.198797	0.0847072	0.0189319
EUR	Phe_444	Phe_550	0.112732	0.0534227	0.0348418
EUR	Phe_444	Phe_550_1	-0.0736974	0.0507277	0.146279
EUR	Phe_444	Phe_550_2	0.115261	0.0527071	0.0287552
EUR	Phe_444	Phe_550_3	-0.134905	0.152254	0.37559
EUR	Phe_444	Phe_550_4	0.113451	0.0570356	0.0466863
EUR	Phe_444	Phe_550_5	0.24666	0.0926307	0.00774852
EUR	Phe_444	Phe_555	0.102324	0.077358	0.185925
EUR	Phe_444	Phe_555_1	0.017565	0.0945689	0.852651
EUR	Phe_444	Phe_555_2	0.115788	0.0867823	0.182127
EUR	Phe_444	Phe_555_21	0.214585	0.151323	0.156174
EUR	Phe_444	Phe_556_1	0.364991	0.17232	0.0341669
EUR	Phe_444	Phe_558	0.466729	0.0862109	6.16987e-08
EUR	Phe_444	Phe_559	0.221077	0.149011	0.137906
EUR	Phe_444	Phe_560	0.277553	0.121303	0.0221318
EUR	Phe_444	Phe_560_4	0.29328	0.125593	0.0195351
EUR	Phe_444	Phe_561	0.319468	0.0668987	1.79347e-06
EUR	Phe_444	Phe_561_1	0.317135	0.0813263	9.63781e-05
EUR	Phe_444	Phe_561_2	0.278098	0.154399	0.0716764
EUR	Phe_444	Phe_562	0.196416	0.0480068	4.28744e-05
EUR	Phe_444	Phe_562_1	0.157901	0.0434786	0.000281565
EUR	Phe_444	Phe_563	0.181977	0.053549	0.000678009
EUR	Phe_444	Phe_564	0.264166	0.0609475	1.46209e-05
EUR	Phe_444	Phe_564_1	0.0806936	0.0702563	0.250738
EUR	Phe_444	Phe_564_9	0.33929	0.0981979	0.000549953
EUR	Phe_444	Phe_565	0.23997	0.0855879	0.0050507
EUR	Phe_444	Phe_565_1	0.224788	0.111392	0.0435918
EUR	Phe_444	Phe_567	0.0438961	0.157764	0.780829
EUR	Phe_444	Phe_568	0.383742	0.141133	0.00654786
EUR	Phe_444	Phe_568_1	0.284372	0.150081	0.0581208
EUR	Phe_444	Phe_569	0.347285	0.0970107	0.000343767
EUR	Phe_444	Phe_571	0.318248	0.0750872	2.25137e-05
EUR	Phe_444	Phe_571_5	0.308234	0.0774663	6.92227e-05
EUR	Phe_444	Phe_571_51	0.249582	0.0958346	0.00920612
EUR	Phe_444	Phe_571_8	0.297508	0.125632	0.0178806
EUR	Phe_444	Phe_571_81	0.431721	0.163125	0.00813141
EUR	Phe_444	Phe_572	0.266264	0.117685	0.0236659
EUR	Phe_444	Phe_573	0.681918	0.139322	9.85389e-07
EUR	Phe_444	Phe_573_3	0.410018	0.181104	0.0235749
EUR	Phe_444	Phe_573_5	0.168739	0.154798	0.27569
EUR	Phe_444	Phe_573_7	0.212418	0.0842687	0.0117114
EUR	Phe_444	Phe_574	0.311862	0.0666546	2.88582e-06
EUR	Phe_444	Phe_574_1	0.315542	0.0669897	2.47357e-06
EUR	Phe_444	Phe_574_12	0.244635	0.0946788	0.00977065
EUR	Phe_444	Phe_574_2	0.189332	0.139696	0.175318
EUR	Phe_444	Phe_574_3	0.413015	0.108323	0.0001374
EUR	Phe_444	Phe_575	0.413329	0.149557	0.0057154
EUR	Phe_444	Phe_575_1	0.399533	0.172786	0.0207609
EUR	Phe_444	Phe_575_7	0.20755	0.175945	0.238147
EUR	Phe_444	Phe_575_8	0.335996	0.158662	0.0342012
EUR	Phe_444	Phe_577	0.269086	0.10231	0.00853578
EUR	Phe_444	Phe_577_1	0.221899	0.113479	0.0505333
EUR	Phe_444	Phe_577_2	0.120584	0.106672	0.258301
EUR	Phe_444	Phe_577_3	0.357045	0.130799	0.00633874
EUR	Phe_444	Phe_578	0.238193	0.0719613	0.000932931
EUR	Phe_444	Phe_578_1	0.322467	0.158984	0.0425296
EUR	Phe_444	Phe_578_2	0.319007	0.118487	0.00709546
EUR	Phe_444	Phe_578_8	0.130696	0.089754	0.145349
EUR	Phe_444	Phe_578_9	0.244595	0.114602	0.0328181
EUR	Phe_444	Phe_579_2	0.276976	0.178952	0.121677
EUR	Phe_444	Phe_579_8	0.453903	0.15423	0.00325019
EUR	Phe_444	Phe_580	0.238311	0.143286	0.096276
EUR	Phe_444	Phe_580_3	0.250115	0.15653	0.110072
EUR	Phe_444	Phe_580_31	0.136678	0.127305	0.282989
EUR	Phe_444	Phe_585	0.500469	0.0534724	8.01998e-21
EUR	Phe_444	Phe_585_1	0.593925	0.0611491	2.6608e-22
EUR	Phe_444	Phe_585_2	0.45211	0.139216	0.00116405
EUR	Phe_444	Phe_585_3	0.42526	0.0561642	3.68278e-14
EUR	Phe_444	Phe_585_31	0.229015	0.130777	0.0799151
EUR	Phe_444	Phe_586	0.385744	0.0979649	8.2311e-05
EUR	Phe_444	Phe_586_2	0.187502	0.0973647	0.0541329
EUR	Phe_444	Phe_587	0.134796	0.179351	0.452306
EUR	Phe_444	Phe_588	0.305948	0.120756	0.0112895
EUR	Phe_444	Phe_589	0.0416797	0.164611	0.800112
EUR	Phe_444	Phe_590	0.250445	0.142215	0.0782336
EUR	Phe_444	Phe_591	0.32928	0.0664612	7.253e-07
EUR	Phe_444	Phe_592	0.311664	0.139696	0.0256801
EUR	Phe_444	Phe_592_1	0.280856	0.131593	0.0328201
EUR	Phe_444	Phe_593	0.219818	0.0770543	0.00433404
EUR	Phe_444	Phe_594	0.0910576	0.0553034	0.0996588
EUR	Phe_444	Phe_594_1	0.0847657	0.0599324	0.157258
EUR	Phe_444	Phe_594_2	0.0188466	0.099704	0.850072
EUR	Phe_444	Phe_594_3	0.167623	0.0778667	0.0313429
EUR	Phe_444	Phe_594_8	0.0552468	0.125872	0.660725
EUR	Phe_444	Phe_595	0.265858	0.131955	0.04393
EUR	Phe_444	Phe_596	0.135391	0.0756354	0.0734461
EUR	Phe_444	Phe_596_1	0.0495002	0.137115	0.71809
EUR	Phe_444	Phe_596_5	0.115163	0.0985008	0.242341
EUR	Phe_444	Phe_597	0.162546	0.11412	0.154346
EUR	Phe_444	Phe_597_1	0.138592	0.126672	0.273911
EUR	Phe_444	Phe_599	0.216961	0.0665111	0.00110618
EUR	Phe_444	Phe_599_1	0.376053	0.130621	0.00398977
EUR	Phe_444	Phe_599_2	0.194653	0.0771336	0.0116167
EUR	Phe_444	Phe_599_3	0.0178668	0.122437	0.88398
EUR	Phe_444	Phe_599_4	0.207714	0.0826209	0.0119349
EUR	Phe_444	Phe_599_5	0.00810419	0.0819768	0.92125
EUR	Phe_444	Phe_599_9	0.0781984	0.113914	0.49242
EUR	Phe_444	Phe_600	0.0929469	0.0541502	0.0860771
EUR	Phe_444	Phe_601	0.184121	0.101898	0.070775
EUR	Phe_444	Phe_601_1	0.205462	0.124212	0.0981031
EUR	Phe_444	Phe_601_11	-0.016037	0.179362	0.928755
EUR	Phe_444	Phe_601_12	0.215468	0.188013	0.251785
EUR	Phe_444	Phe_601_3	0.200956	0.179906	0.263993
EUR	Phe_444	Phe_602	-0.0730236	0.133426	0.584174
EUR	Phe_444	Phe_603	0.0529204	0.100809	0.599614
EUR	Phe_444	Phe_603_1	0.0622156	0.0810396	0.442655
EUR	Phe_444	Phe_603_2	0.0555371	0.108369	0.608314
EUR	Phe_444	Phe_604	0.168185	0.11856	0.156027
EUR	Phe_444	Phe_604_1	0.180992	0.123284	0.142081
EUR	Phe_444	Phe_605	0.145818	0.0610177	0.0168589
EUR	Phe_444	Phe_608	0.214216	0.104278	0.0399483
EUR	Phe_444	Phe_610	0.170202	0.144943	0.240287
EUR	Phe_444	Phe_610_4	-0.122652	0.108026	0.256211
EUR	Phe_444	Phe_611	0.125908	0.106202	0.2358
EUR	Phe_444	Phe_611_3	-0.01334	0.10766	0.901388
EUR	Phe_444	Phe_612	0.257468	0.15258	0.091521
EUR	Phe_444	Phe_612_2	0.154134	0.0828934	0.0629671
EUR	Phe_444	Phe_613	0.00982694	0.20483	0.961735
EUR	Phe_444	Phe_614	0.16282	0.171354	0.342013
EUR	Phe_444	Phe_614_4	0.116075	0.14172	0.412761
EUR	Phe_444	Phe_614_52	0.199175	0.140121	0.155186
EUR	Phe_444	Phe_615	0.0101706	0.0664384	0.878332
EUR	Phe_444	Phe_618	0.160345	0.0828443	0.0529287
EUR	Phe_444	Phe_618_1	0.163161	0.0839921	0.0520679
EUR	Phe_444	Phe_619	-0.0282346	0.153301	0.853875
EUR	Phe_444	Phe_622	-0.28367	0.177152	0.109316
EUR	Phe_444	Phe_624_9	0.204606	0.0875121	0.0193858
EUR	Phe_444	Phe_625_1	0.202376	0.14577	0.165037
EUR	Phe_444	Phe_626	0.165259	0.0910213	0.0694301
EUR	Phe_444	Phe_626_1	0.165242	0.0914263	0.0707028
EUR	Phe_444	Phe_626_12	0.0799842	0.0623161	0.199308
EUR	Phe_444	Phe_626_14	0.182817	0.167151	0.274076
EUR	Phe_444	Phe_627	0.106979	0.108372	0.323575
EUR	Phe_444	Phe_627_1	-0.0135648	0.106999	0.899119
EUR	Phe_444	Phe_628	0.149761	0.0812918	0.0654362
EUR	Phe_444	Phe_634_3	0.181295	0.120116	0.131214
EUR	Phe_444	Phe_635_3	-0.208803	0.165836	0.207996
EUR	Phe_444	Phe_636	0.186724	0.113225	0.0991187
EUR	Phe_444	Phe_636_2	0.202923	0.127873	0.112534
EUR	Phe_444	Phe_636_3	0.226204	0.141536	0.109997
EUR	Phe_444	Phe_642	0.459951	0.102289	6.90501e-06
EUR	Phe_444	Phe_642_1	0.525955	0.105896	6.80899e-07
EUR	Phe_444	Phe_645	0.262026	0.175429	0.135273
EUR	Phe_444	Phe_647_1	-0.10269	0.200153	0.607911
EUR	Phe_444	Phe_650	0.0417058	0.0828073	0.614508
EUR	Phe_444	Phe_681	0.468574	0.0628801	9.2033e-14
EUR	Phe_444	Phe_681_1	0.366842	0.0974694	0.000167445
EUR	Phe_444	Phe_681_2	0.534078	0.16285	0.00103964
EUR	Phe_444	Phe_681_3	0.403797	0.106664	0.00015329
EUR	Phe_444	Phe_681_7	0.516607	0.112138	4.08756e-06
EUR	Phe_444	Phe_686	0.212522	0.119897	0.0763056
EUR	Phe_444	Phe_686_1	0.255122	0.0953561	0.00746257
EUR	Phe_444	Phe_686_3	0.067355	0.0940832	0.474048
EUR	Phe_444	Phe_687_1	0.231495	0.0794709	0.00358022
EUR	Phe_444	Phe_687_4	0.269	0.0813842	0.000948713
EUR	Phe_444	Phe_689	0.0902521	0.0861268	0.294685
EUR	Phe_444	Phe_690	0.246771	0.0715987	0.000567718
EUR	Phe_444	Phe_690_1	0.146321	0.0675157	0.0302179
EUR	Phe_444	Phe_694	-0.058593	0.132262	0.65776
EUR	Phe_444	Phe_694_1	0.100967	0.146242	0.489937
EUR	Phe_444	Phe_694_2	-0.00489589	0.116857	0.966581
EUR	Phe_444	Phe_695	0.160705	0.0874167	0.0660058
EUR	Phe_444	Phe_695_3	-0.021874	0.0899543	0.807875
EUR	Phe_444	Phe_695_4	0.244808	0.148137	0.098416
EUR	Phe_444	Phe_695_41	0.128371	0.12765	0.314584
EUR	Phe_444	Phe_695_42	0.131404	0.150658	0.383099
EUR	Phe_444	Phe_695_7	0.160766	0.143212	0.26162
EUR	Phe_444	Phe_696	0.249278	0.0676238	0.000227593
EUR	Phe_444	Phe_696_4	0.263185	0.0687334	0.000128628
EUR	Phe_444	Phe_696_41	0.19478	0.057946	0.000775478
EUR	Phe_444	Phe_696_42	0.199364	0.0700162	0.00440779
EUR	Phe_444	Phe_697	0.157003	0.082796	0.0579254
EUR	Phe_444	Phe_698	0.146212	0.100321	0.144997
EUR	Phe_444	Phe_700	0.260217	0.063608	4.29602e-05
EUR	Phe_444	Phe_701	0.156551	0.0714006	0.0283382
EUR	Phe_444	Phe_701_2	-0.00987107	0.137697	0.942851
EUR	Phe_444	Phe_701_4	0.0524992	0.143263	0.714027
EUR	Phe_444	Phe_702	-0.0288751	0.0613638	0.637957
EUR	Phe_444	Phe_702_1	-0.029719	0.061191	0.627197
EUR	Phe_444	Phe_702_2	-0.0314765	0.0593785	0.596043
EUR	Phe_444	Phe_703	0.354013	0.0745369	2.03918e-06
EUR	Phe_444	Phe_703_1	0.156119	0.0714827	0.0289619
EUR	Phe_444	Phe_704	0.11047	0.11281	0.327455
EUR	Phe_444	Phe_705_3	0.266075	0.10981	0.0153906
EUR	Phe_444	Phe_706	0.105032	0.071007	0.139091
EUR	Phe_444	Phe_706_1	-0.0619622	0.0799614	0.438398
EUR	Phe_444	Phe_706_2	0.106467	0.0664341	0.109025
EUR	Phe_444	Phe_706_8	0.10128	0.103549	0.328032
EUR	Phe_444	Phe_707	0.452859	0.0656109	5.12052e-12
EUR	Phe_444	Phe_707_1	0.465387	0.114924	5.13269e-05
EUR	Phe_444	Phe_709	0.246769	0.137511	0.0727266
EUR	Phe_444	Phe_709_2	0.171904	0.110964	0.121335
EUR	Phe_444	Phe_709_3	0.138112	0.170195	0.417081
EUR	Phe_444	Phe_710	0.383086	0.0873461	1.15541e-05
EUR	Phe_444	Phe_710_1	0.392495	0.0870774	6.5619e-06
EUR	Phe_444	Phe_710_12	0.309337	0.104508	0.00307718
EUR	Phe_444	Phe_710_19	0.375744	0.0966773	0.000101667
EUR	Phe_444	Phe_711	0.0717482	0.152458	0.637919
EUR	Phe_444	Phe_711_1	0.130365	0.134645	0.332938
EUR	Phe_444	Phe_713	0.158863	0.160375	0.321894
EUR	Phe_444	Phe_714	0.267345	0.089459	0.00280388
EUR	Phe_444	Phe_714_1	0.295532	0.0699576	2.39527e-05
EUR	Phe_444	Phe_715	0.329256	0.11978	0.00598066
EUR	Phe_444	Phe_715_1	0.27505	0.126347	0.0294845
EUR	Phe_444	Phe_715_2	-0.128405	0.144947	0.375685
EUR	Phe_444	Phe_716	0.336758	0.0581285	6.89977e-09
EUR	Phe_444	Phe_716_2	0.281596	0.0754849	0.000191098
EUR	Phe_444	Phe_716_9	0.346861	0.0584185	2.8936e-09
EUR	Phe_444	Phe_717	0.125548	0.100518	0.211662
EUR	Phe_444	Phe_720	0.161219	0.0538222	0.00274089
EUR	Phe_444	Phe_721	0.219342	0.0577942	0.00014751
EUR	Phe_444	Phe_721_1	0.212711	0.0589802	0.000310374
EUR	Phe_444	Phe_721_2	0.166944	0.0955392	0.0805707
EUR	Phe_444	Phe_722	0.244415	0.0555158	1.06949e-05
EUR	Phe_444	Phe_722_1	0.245759	0.0784419	0.00173022
EUR	Phe_444	Phe_722_6	0.203235	0.0645369	0.00163757
EUR	Phe_444	Phe_722_7	0.377634	0.11471	0.000994508
EUR	Phe_444	Phe_722_9	0.180825	0.0977788	0.0644104
EUR	Phe_444	Phe_724	0.281071	0.0916685	0.00216821
EUR	Phe_444	Phe_726	0.288228	0.0535392	7.30562e-08
EUR	Phe_444	Phe_726_1	0.249232	0.0787739	0.00155671
EUR	Phe_444	Phe_726_2	0.186148	0.103451	0.0719576
EUR	Phe_444	Phe_726_3	0.111575	0.101204	0.270256
EUR	Phe_444	Phe_726_4	0.145884	0.103983	0.160629
EUR	Phe_444	Phe_727	0.240861	0.0625038	0.000116419
EUR	Phe_444	Phe_727_1	0.208195	0.0637527	0.00109207
EUR	Phe_444	Phe_727_2	0.229582	0.177886	0.196837
EUR	Phe_444	Phe_727_4	-0.194515	0.0972736	0.0455361
EUR	Phe_444	Phe_727_6	0.316701	0.0730404	1.45121e-05
EUR	Phe_444	Phe_728	0.174251	0.0842268	0.0385614
EUR	Phe_444	Phe_728_7	0.0509895	0.0705018	0.469534
EUR	Phe_444	Phe_728_71	0.0622473	0.0552744	0.260102
EUR	Phe_444	Phe_729	0.363089	0.114609	0.00153462
EUR	Phe_444	Phe_729_1	0.148702	0.0896929	0.0973379
EUR	Phe_444	Phe_732	0.0789554	0.178552	0.658345
EUR	Phe_444	Phe_733	0.329983	0.152176	0.0301257
EUR	Phe_444	Phe_733_4	0.178541	0.1728	0.301499
EUR	Phe_444	Phe_733_8	0.330261	0.168405	0.0498666
EUR	Phe_444	Phe_735	0.147737	0.0614328	0.0161786
EUR	Phe_444	Phe_735_1	0.057247	0.0755356	0.448522
EUR	Phe_444	Phe_735_2	0.110965	0.0675956	0.100672
EUR	Phe_444	Phe_735_21	0.0744794	0.0647551	0.250073
EUR	Phe_444	Phe_735_23	0.0417403	0.076293	0.584306
EUR	Phe_444	Phe_735_3	0.0911008	0.0581889	0.117441
EUR	Phe_444	Phe_736	0.515372	0.120156	1.79333e-05
EUR	Phe_444	Phe_737	-0.0196793	0.102414	0.847621
EUR	Phe_444	Phe_737_3	-0.0609622	0.0868291	0.48262
EUR	Phe_444	Phe_738	0.306083	0.123602	0.0132732
EUR	Phe_444	Phe_738_4	0.129462	0.0728554	0.0755733
EUR	Phe_444	Phe_740	0.249814	0.0471282	1.15339e-07
EUR	Phe_444	Phe_740_1	0.172367	0.0533816	0.00124238
EUR	Phe_444	Phe_740_11	0.152803	0.0614906	0.012956
EUR	Phe_444	Phe_740_12	0.125781	0.100389	0.210226
EUR	Phe_444	Phe_740_2	0.156905	0.101119	0.120736
EUR	Phe_444	Phe_740_9	0.275524	0.0509867	6.52272e-08
EUR	Phe_444	Phe_741	0.505882	0.0814675	5.31153e-10
EUR	Phe_444	Phe_741_3	0.536777	0.0957761	2.08856e-08
EUR	Phe_444	Phe_741_4	0.383854	0.13626	0.00484652
EUR	Phe_444	Phe_742	0.164791	0.11108	0.137933
EUR	Phe_444	Phe_742_9	0.0561173	0.107361	0.601184
EUR	Phe_444	Phe_743	0.0100952	0.0694789	0.884475
EUR	Phe_444	Phe_743_1	-0.0229516	0.0702531	0.743896
EUR	Phe_444	Phe_743_11	-0.0198013	0.0699563	0.777136
EUR	Phe_444	Phe_743_2	-0.093587	0.151535	0.536843
EUR	Phe_444	Phe_743_9	-0.0267126	0.126895	0.83327
EUR	Phe_444	Phe_745	0.336256	0.0496304	1.24241e-11
EUR	Phe_444	Phe_747	0.418456	0.143524	0.00355039
EUR	Phe_444	Phe_747_1	0.291333	0.154213	0.0588712
EUR	Phe_444	Phe_751	0.132189	0.170273	0.437551
EUR	Phe_444	Phe_751_2	0.120404	0.161868	0.456973
EUR	Phe_444	Phe_751_21	0.0571085	0.154576	0.71179
EUR	Phe_444	Phe_755	-0.0559132	0.117262	0.633488
EUR	Phe_444	Phe_755_1	-0.0537037	0.123434	0.663503
EUR	Phe_444	Phe_757	0.286212	0.151706	0.0592116
EUR	Phe_444	Phe_760	0.30025	0.0481223	4.39526e-10
EUR	Phe_444	Phe_761	0.195936	0.056973	0.000583636
EUR	Phe_444	Phe_764	0.270646	0.0668025	5.09034e-05
EUR	Phe_444	Phe_765	0.237145	0.0720704	0.00100023
EUR	Phe_444	Phe_766	0.137329	0.111842	0.219491
EUR	Phe_444	Phe_770	0.234277	0.0830066	0.00476675
EUR	Phe_444	Phe_771_1	0.37382	0.106461	0.000445872
EUR	Phe_444	Phe_773	0.369682	0.0526556	2.20697e-12
EUR	Phe_444	Phe_781	0.607407	0.166667	0.000267982
EUR	Phe_444	Phe_782_3	0.34643	0.0554646	4.2118e-10
EUR	Phe_444	Phe_783	0.355947	0.107452	0.000924233
EUR	Phe_444	Phe_785	0.299832	0.0520943	8.6355e-09
EUR	Phe_444	Phe_788	0.334911	0.0692644	1.32975e-06
EUR	Phe_444	Phe_789	0.391237	0.0739453	1.21719e-07
EUR	Phe_444	Phe_790_6	0.41207	0.108131	0.000138503
EUR	Phe_444	Phe_791	0.921052	0.189732	1.20699e-06
EUR	Phe_444	Phe_798	0.516133	0.0788184	5.81611e-11
EUR	Phe_444	Phe_798_1	0.375674	0.165548	0.0232518
EUR	Phe_444	Phe_800	0.2609	0.0926691	0.0048718
EUR	Phe_444	Phe_800_1	0.203913	0.127698	0.110302
EUR	Phe_444	Phe_800_2	0.211131	0.101271	0.0370874
EUR	Phe_444	Phe_800_3	0.209093	0.134759	0.120757
EUR	Phe_444	Phe_800_4	-0.0701344	0.151067	0.642462
EUR	Phe_444	Phe_801	0.330513	0.091039	0.000282914
EUR	Phe_444	Phe_801_1	0.385635	0.168521	0.0221176
EUR	Phe_444	Phe_803	0.036192	0.0745292	0.627245
EUR	Phe_444	Phe_803_1	0.135802	0.116863	0.245211
EUR	Phe_444	Phe_803_2	0.0387061	0.0682531	0.570649
EUR	Phe_444	Phe_803_3	-0.0598766	0.118341	0.612879
EUR	Phe_444	Phe_804	0.175537	0.0828847	0.0341877
EUR	Phe_444	Phe_805	-0.0138054	0.145563	0.924441
EUR	Phe_444	Phe_807	0.299282	0.11064	0.0068302
EUR	Phe_444	Phe_809	0.18154	0.159493	0.255024
EUR	Phe_444	Phe_817	0.0266127	0.17172	0.876839
EUR	Phe_444	Phe_819	0.244874	0.113694	0.0312559
EUR	Phe_444	Phe_830	0.416861	0.112541	0.000212159
EUR	Phe_444	Phe_835	0.208296	0.0727057	0.00417113
EUR	Phe_444	Phe_840	0.123672	0.0664932	0.0628966
EUR	Phe_444	Phe_851	0.593447	0.126314	2.62491e-06
EUR	Phe_444	Phe_854	0.95185	0.160486	3.0104e-09
EUR	Phe_444	Phe_858	0.331129	0.0837876	7.74994e-05
EUR	Phe_444	Phe_859	0.222234	0.13382	0.0967754
EUR	Phe_444	Phe_870	0.44069	0.116561	0.000156341
EUR	Phe_444	Phe_870_3	0.157377	0.167625	0.3478
EUR	Phe_444	Phe_871	0.462404	0.083827	3.46464e-08
EUR	Phe_444	Phe_871_3	0.325988	0.126714	0.0100928
EUR	Phe_444	Phe_871_4	0.112739	0.123897	0.362856
EUR	Phe_444	Phe_872	0.671309	0.134347	5.82761e-07
EUR	Phe_444	Phe_874	0.84572	0.156487	6.50231e-08
EUR	Phe_444	Phe_915	0.300666	0.115022	0.00894943
EUR	Phe_444	Phe_916	0.228002	0.0902714	0.0115457
EUR	Phe_444	Phe_938	-0.0425148	0.103185	0.680322
EUR	Phe_444	Phe_938_2	-0.0940093	0.108994	0.388404
EUR	Phe_444	Phe_939	0.131633	0.0680997	0.0532437
EUR	Phe_444	Phe_946	0.107764	0.174266	0.536322
EUR	Phe_444	Phe_947	0.197758	0.0900968	0.0281674
EUR	Phe_444	Phe_949	0.0992272	0.127293	0.435676
EUR	Phe_444	Phe_952	0.109419	0.171302	0.522985
EUR	Phe_444	Phe_960	0.292515	0.0794531	0.000231771
EUR	Phe_444	Phe_960_2	0.325049	0.0875776	0.000205986
EUR	Phe_444	Phe_965	0.404895	0.1213	0.000843908
EUR	Phe_444	Phe_969	0.245887	0.145249	0.0904819
EUR	Phe_444	Phe_979	0.573798	0.123588	3.43634e-06
EUR	Phe_444	Phe_990	0.218261	0.127537	0.0870149
EUR	Phe_444	QTL_ALB	-0.170146	0.0436355	9.64854e-05
EUR	Phe_444	QTL_ALT	0.220635	0.0501453	1.08289e-05
EUR	Phe_444	QTL_AST	0.11694	0.0479986	0.0148377
EUR	Phe_444	QTL_BASO	0.239339	0.0670357	0.000356531
EUR	Phe_444	QTL_BMI	0.181302	0.0381179	1.97121e-06
EUR	Phe_444	QTL_BUN	-0.00144485	0.0416438	0.972323
EUR	Phe_444	QTL_CALCIUM	0.0419527	0.0366136	0.251869
EUR	Phe_444	QTL_CRE	0.0652772	0.0399431	0.102206
EUR	Phe_444	QTL_CRP	0.359325	0.0457138	3.83174e-15
EUR	Phe_444	QTL_DBP	0.0974785	0.0486167	0.0449584
EUR	Phe_444	QTL_EGFR	-0.0620169	0.0401541	0.122474
EUR	Phe_444	QTL_EOSINO	0.13969	0.0533808	0.00887414
EUR	Phe_444	QTL_GLU	0.253021	0.041823	1.45015e-09
EUR	Phe_444	QTL_HB	0.100188	0.0548153	0.0675884
EUR	Phe_444	QTL_HBA1C	0.256058	0.0456082	1.97367e-08
EUR	Phe_444	QTL_HDLC	-0.230844	0.0432821	9.63462e-08
EUR	Phe_444	QTL_HEIGHT	-0.0719413	0.0327949	0.0282586
EUR	Phe_444	QTL_HT	0.119226	0.0518347	0.0214412
EUR	Phe_444	QTL_LDLC	-0.0153067	0.053702	0.775621
EUR	Phe_444	QTL_LYMPH	0.190667	0.0515264	0.000215283
EUR	Phe_444	QTL_MCH	0.0175913	0.0368528	0.633121
EUR	Phe_444	QTL_MCHC	-0.0752196	0.0432679	0.0821296
EUR	Phe_444	QTL_MCV	0.0368767	0.0362387	0.308866
EUR	Phe_444	QTL_MONO	0.138086	0.0435118	0.00150594
EUR	Phe_444	QTL_MPV	0.00482321	0.0381995	0.899523
EUR	Phe_444	QTL_NEUTRO	0.21311	0.043227	8.22174e-07
EUR	Phe_444	QTL_PLT	0.0214195	0.0342965	0.532274
EUR	Phe_444	QTL_RBC	0.0578499	0.0430374	0.178891
EUR	Phe_444	QTL_RDW	0.100126	0.0412426	0.0151937
EUR	Phe_444	QTL_SBP	0.234276	0.0396294	3.38671e-09
EUR	Phe_444	QTL_TC	-0.132627	0.0526662	0.0117935
EUR	Phe_444	QTL_TG	0.207193	0.0414961	5.94301e-07
EUR	Phe_444	QTL_WBC	0.257537	0.0476949	6.6764e-08
EUR	Phe_444	QTL_WEIGHT	0.120948	0.0376187	0.00130397
EUR	Phe_447_1	Phe_450	0.085067	0.160098	0.59518
EUR	Phe_447_1	Phe_451	-0.057627	0.130596	0.659024
EUR	Phe_447_1	Phe_451_2	-0.0388891	0.130268	0.765298
EUR	Phe_447_1	Phe_452	0.240349	0.0956848	0.012009
EUR	Phe_447_1	Phe_454	0.189526	0.0832458	0.0228037
EUR	Phe_447_1	Phe_454_1	0.182351	0.0830624	0.0281386
EUR	Phe_447_1	Phe_454_11	0.180042	0.115159	0.117954
EUR	Phe_447_1	Phe_455	0.225452	0.0850412	0.00802318
EUR	Phe_447_1	Phe_456	0.209017	0.0959206	0.0293271
EUR	Phe_447_1	Phe_458	0.471638	0.115519	4.44983e-05
EUR	Phe_447_1	Phe_458_1	0.220748	0.122012	0.0704143
EUR	Phe_447_1	Phe_458_9	0.492357	0.121785	5.28074e-05
EUR	Phe_447_1	Phe_459	0.765002	0.117549	7.61845e-11
EUR	Phe_447_1	Phe_459_9	0.742674	0.122324	1.26839e-09
EUR	Phe_447_1	Phe_464	0.250608	0.097101	0.00985436
EUR	Phe_447_1	Phe_465	0.344814	0.0953857	0.000300404
EUR	Phe_447_1	Phe_465_2	0.30665	0.137255	0.0254721
EUR	Phe_447_1	Phe_465_4	-0.162205	0.128428	0.206585
EUR	Phe_447_1	Phe_470	0.291236	0.134824	0.0307641
EUR	Phe_447_1	Phe_471	0.0341534	0.0875902	0.696594
EUR	Phe_447_1	Phe_472	0.0167278	0.113213	0.882537
EUR	Phe_447_1	Phe_473	0.416995	0.113759	0.000246756
EUR	Phe_447_1	Phe_473_1	0.321952	0.238208	0.176517
EUR	Phe_447_1	Phe_473_4	0.341869	0.158487	0.0309991
EUR	Phe_447_1	Phe_474	0.17608	0.103589	0.0891692
EUR	Phe_447_1	Phe_474_1	0.0601162	0.131652	0.647938
EUR	Phe_447_1	Phe_474_2	0.117425	0.0822632	0.153456
EUR	Phe_447_1	Phe_475	0.138973	0.0874487	0.112016
EUR	Phe_447_1	Phe_476	0.0210602	0.0864547	0.807542
EUR	Phe_447_1	Phe_477	0.249545	0.155017	0.107443
EUR	Phe_447_1	Phe_479	0.383891	0.130689	0.00330934
EUR	Phe_447_1	Phe_480	0.593507	0.0998312	2.76273e-09
EUR	Phe_447_1	Phe_480_1	0.458108	0.134979	0.000688985
EUR	Phe_447_1	Phe_480_11	0.461274	0.16633	0.00555004
EUR	Phe_447_1	Phe_480_5	0.176363	0.233747	0.450549
EUR	Phe_447_1	Phe_481	0.500622	0.165608	0.00250341
EUR	Phe_447_1	Phe_483	0.361974	0.0999574	0.000293145
EUR	Phe_447_1	Phe_495	0.10634	0.0707191	0.13266
EUR	Phe_447_1	Phe_495_2	0.105527	0.135343	0.43557
EUR	Phe_447_1	Phe_496	0.54462	0.0709798	1.68166e-14
EUR	Phe_447_1	Phe_496_1	0.498686	0.098428	4.05189e-07
EUR	Phe_447_1	Phe_496_2	0.575668	0.0817882	1.94291e-12
EUR	Phe_447_1	Phe_496_21	0.578239	0.0825245	2.4369e-12
EUR	Phe_447_1	Phe_496_3	0.320387	0.191848	0.094918
EUR	Phe_447_1	Phe_497	0.42442	0.12563	0.000729274
EUR	Phe_447_1	Phe_500	0.46498	0.259755	0.0734426
EUR	Phe_447_1	Phe_500_2	0.439304	0.228487	0.0545221
EUR	Phe_447_1	Phe_502	0.456206	0.14908	0.00221238
EUR	Phe_447_1	Phe_503	0.768669	0.234852	0.00106418
EUR	Phe_447_1	Phe_504	0.491251	0.176577	0.00540129
EUR	Phe_447_1	Phe_507	0.422891	0.139758	0.0024792
EUR	Phe_447_1	Phe_508	0.423296	0.173952	0.0149577
EUR	Phe_447_1	Phe_509	0.676702	0.100201	1.44371e-11
EUR	Phe_447_1	Phe_509_1	0.73601	0.108061	9.68765e-12
EUR	Phe_447_1	Phe_509_8	0.4894	0.121306	5.47324e-05
EUR	Phe_447_1	Phe_510	0.629496	0.14563	1.54227e-05
EUR	Phe_447_1	Phe_512	0.418413	0.0806765	2.14516e-07
EUR	Phe_447_1	Phe_512_1	0.400481	0.226	0.0763882
EUR	Phe_447_1	Phe_512_2	0.240932	0.1469	0.100982
EUR	Phe_447_1	Phe_512_7	0.515031	0.0789009	6.68492e-11
EUR	Phe_447_1	Phe_512_8	0.285406	0.0964965	0.0030996
EUR	Phe_447_1	Phe_512_9	0.453651	0.0833326	5.21391e-08
EUR	Phe_447_1	Phe_513	0.528589	0.138012	0.000128127
EUR	Phe_447_1	Phe_513_3	0.385894	0.179808	0.0318611
EUR	Phe_447_1	Phe_514	0.637042	0.11279	1.62283e-08
EUR	Phe_447_1	Phe_516	0.396057	0.171398	0.0208471
EUR	Phe_447_1	Phe_516_1	0.397206	0.164366	0.0156663
EUR	Phe_447_1	Phe_519	0.588888	0.126905	3.47766e-06
EUR	Phe_447_1	Phe_519_8	0.436961	0.174625	0.0123395
EUR	Phe_447_1	Phe_519_9	0.613796	0.256547	0.0167327
EUR	Phe_447_1	Phe_520	0.851128	0.220655	0.000114655
EUR	Phe_447_1	Phe_521	0.497523	0.0942931	1.31785e-07
EUR	Phe_447_1	Phe_521_1	0.516523	0.09546	6.27123e-08
EUR	Phe_447_1	Phe_522	0.264241	0.134843	0.0500402
EUR	Phe_447_1	Phe_522_5	0.181266	0.21366	0.396225
EUR	Phe_447_1	Phe_523	0.392249	0.0964374	4.75414e-05
EUR	Phe_447_1	Phe_523_1	0.213736	0.127337	0.0932489
EUR	Phe_447_1	Phe_523_3	0.296258	0.116014	0.0106603
EUR	Phe_447_1	Phe_523_31	0.382331	0.133799	0.00426977
EUR	Phe_447_1	Phe_523_32	0.0994959	0.143722	0.488761
EUR	Phe_447_1	Phe_524	0.032898	0.197569	0.867753
EUR	Phe_447_1	Phe_524_3	-0.115356	0.197935	0.56003
EUR	Phe_447_1	Phe_525	0.539127	0.0890057	1.38492e-09
EUR	Phe_447_1	Phe_526	0.242505	0.151885	0.110346
EUR	Phe_447_1	Phe_526_4	0.138705	0.169732	0.413814
EUR	Phe_447_1	Phe_526_41	0.0154756	0.137278	0.910243
EUR	Phe_447_1	Phe_527	0.191403	0.191128	0.316614
EUR	Phe_447_1	Phe_528	0.148538	0.171482	0.38638
EUR	Phe_447_1	Phe_528_3	0.383418	0.18595	0.0392137
EUR	Phe_447_1	Phe_528_6	0.431868	0.192267	0.0246923
EUR	Phe_447_1	Phe_530	0.26007	0.0684472	0.000144945
EUR	Phe_447_1	Phe_530_1	0.256404	0.0669613	0.000128594
EUR	Phe_447_1	Phe_530_11	0.212807	0.0669074	0.00146961
EUR	Phe_447_1	Phe_530_12	0.203805	0.112583	0.0702561
EUR	Phe_447_1	Phe_530_14	0.149464	0.105208	0.155419
EUR	Phe_447_1	Phe_530_2	0.481481	0.213093	0.0238533
EUR	Phe_447_1	Phe_530_3	0.353443	0.155373	0.0229179
EUR	Phe_447_1	Phe_530_5	0.20395	0.227875	0.370783
EUR	Phe_447_1	Phe_531	0.483204	0.121744	7.21689e-05
EUR	Phe_447_1	Phe_531_2	0.497551	0.183213	0.00661364
EUR	Phe_447_1	Phe_531_3	0.59997	0.182016	0.000979871
EUR	Phe_447_1	Phe_531_4	0.321485	0.174388	0.065256
EUR	Phe_447_1	Phe_532	0.550425	0.0965665	1.19835e-08
EUR	Phe_447_1	Phe_535	0.362493	0.0966129	0.000175418
EUR	Phe_447_1	Phe_535_1	0.567519	0.197325	0.00402674
EUR	Phe_447_1	Phe_535_6	0.188782	0.135247	0.162767
EUR	Phe_447_1	Phe_535_8	0.151201	0.145635	0.299169
EUR	Phe_447_1	Phe_535_9	0.671156	0.190536	0.000427558
EUR	Phe_447_1	Phe_536	0.320063	0.174098	0.0660028
EUR	Phe_447_1	Phe_537	0.373194	0.15463	0.015802
EUR	Phe_447_1	Phe_540	0.136148	0.191307	0.476667
EUR	Phe_447_1	Phe_540_1	0.245738	0.17579	0.16214
EUR	Phe_447_1	Phe_540_11	0.0826196	0.13217	0.531905
EUR	Phe_447_1	Phe_550	0.120273	0.0639067	0.0598359
EUR	Phe_447_1	Phe_550_1	-0.104283	0.0629255	0.0974701
EUR	Phe_447_1	Phe_550_2	0.103118	0.0735285	0.16079
EUR	Phe_447_1	Phe_550_3	0.289351	0.202378	0.152787
EUR	Phe_447_1	Phe_550_4	0.0853698	0.0752717	0.25673
EUR	Phe_447_1	Phe_550_5	0.276629	0.117163	0.0182227
EUR	Phe_447_1	Phe_555	0.0886383	0.088013	0.313885
EUR	Phe_447_1	Phe_555_1	0.0223054	0.112277	0.842525
EUR	Phe_447_1	Phe_555_2	0.0858293	0.0986316	0.384191
EUR	Phe_447_1	Phe_555_21	0.185823	0.183556	0.311371
EUR	Phe_447_1	Phe_556_1	0.027246	0.231124	0.906159
EUR	Phe_447_1	Phe_558	0.279147	0.0945387	0.00314983
EUR	Phe_447_1	Phe_559	0.0648644	0.204016	0.750532
EUR	Phe_447_1	Phe_560	0.357381	0.154393	0.0206265
EUR	Phe_447_1	Phe_560_4	0.147582	0.159242	0.35404
EUR	Phe_447_1	Phe_561	0.35296	0.0869128	4.88453e-05
EUR	Phe_447_1	Phe_561_1	0.401375	0.104634	0.000125051
EUR	Phe_447_1	Phe_561_2	0.32199	0.215419	0.134989
EUR	Phe_447_1	Phe_562	0.122684	0.0589984	0.0375757
EUR	Phe_447_1	Phe_562_1	0.121143	0.0566786	0.0325687
EUR	Phe_447_1	Phe_563	0.234012	0.0840483	0.00536501
EUR	Phe_447_1	Phe_564	0.191333	0.092799	0.0392265
EUR	Phe_447_1	Phe_564_1	0.0142099	0.0912104	0.876197
EUR	Phe_447_1	Phe_564_9	0.321545	0.143819	0.0253671
EUR	Phe_447_1	Phe_565	0.256264	0.105033	0.0146937
EUR	Phe_447_1	Phe_565_1	0.304916	0.150375	0.0425912
EUR	Phe_447_1	Phe_567	0.571524	0.228341	0.0123166
EUR	Phe_447_1	Phe_568	0.234067	0.16901	0.166073
EUR	Phe_447_1	Phe_568_1	0.203661	0.182509	0.264464
EUR	Phe_447_1	Phe_569	0.136005	0.123352	0.270209
EUR	Phe_447_1	Phe_571	0.432109	0.112467	0.000121985
EUR	Phe_447_1	Phe_571_5	0.444646	0.118615	0.000177786
EUR	Phe_447_1	Phe_571_51	0.373651	0.140622	0.00788097
EUR	Phe_447_1	Phe_571_8	0.331478	0.176924	0.0609905
EUR	Phe_447_1	Phe_571_81	0.230243	0.222042	0.299767
EUR	Phe_447_1	Phe_572	0.515126	0.186402	0.0057181
EUR	Phe_447_1	Phe_573	0.562905	0.190422	0.00311559
EUR	Phe_447_1	Phe_573_3	0.265723	0.236024	0.260237
EUR	Phe_447_1	Phe_573_5	-0.212333	0.212502	0.317696
EUR	Phe_447_1	Phe_573_7	0.26941	0.108284	0.0128461
EUR	Phe_447_1	Phe_574	0.330076	0.0992881	0.00088602
EUR	Phe_447_1	Phe_574_1	0.272224	0.103619	0.00860969
EUR	Phe_447_1	Phe_574_12	0.250363	0.129282	0.0527983
EUR	Phe_447_1	Phe_574_2	0.426886	0.186205	0.0218731
EUR	Phe_447_1	Phe_574_3	0.369355	0.140445	0.00854108
EUR	Phe_447_1	Phe_575	0.290523	0.190684	0.127613
EUR	Phe_447_1	Phe_575_1	0.187161	0.230312	0.416425
EUR	Phe_447_1	Phe_575_7	0.173372	0.251776	0.491077
EUR	Phe_447_1	Phe_575_8	0.208638	0.210626	0.321899
EUR	Phe_447_1	Phe_577	0.123214	0.143564	0.390754
EUR	Phe_447_1	Phe_577_1	0.0359761	0.167334	0.829771
EUR	Phe_447_1	Phe_577_2	0.0211834	0.144266	0.883262
EUR	Phe_447_1	Phe_577_3	0.20655	0.173077	0.232714
EUR	Phe_447_1	Phe_578	0.372496	0.0994072	0.000178836
EUR	Phe_447_1	Phe_578_1	0.00594295	0.220996	0.978546
EUR	Phe_447_1	Phe_578_2	0.342546	0.153343	0.0254928
EUR	Phe_447_1	Phe_578_8	0.282206	0.126249	0.0253966
EUR	Phe_447_1	Phe_578_9	0.313741	0.135016	0.0201402
EUR	Phe_447_1	Phe_579_2	-0.0680737	0.226281	0.763538
EUR	Phe_447_1	Phe_579_8	0.581695	0.207604	0.0050795
EUR	Phe_447_1	Phe_580	0.474309	0.174444	0.00654839
EUR	Phe_447_1	Phe_580_3	0.387139	0.193817	0.0457772
EUR	Phe_447_1	Phe_580_31	0.280849	0.159773	0.078781
EUR	Phe_447_1	Phe_585	0.459105	0.0749721	9.14424e-10
EUR	Phe_447_1	Phe_585_1	0.675333	0.0894182	4.26917e-14
EUR	Phe_447_1	Phe_585_2	0.507132	0.18186	0.00529384
EUR	Phe_447_1	Phe_585_3	0.375856	0.0755122	6.44383e-07
EUR	Phe_447_1	Phe_585_31	0.467027	0.157841	0.00308803
EUR	Phe_447_1	Phe_586	0.273399	0.132982	0.0397908
EUR	Phe_447_1	Phe_586_2	0.195514	0.121534	0.107679
EUR	Phe_447_1	Phe_587	0.353511	0.227986	0.121001
EUR	Phe_447_1	Phe_588	0.366391	0.16212	0.0238219
EUR	Phe_447_1	Phe_589	0.0827441	0.231518	0.720794
EUR	Phe_447_1	Phe_590	0.216983	0.183104	0.236007
EUR	Phe_447_1	Phe_591	0.40955	0.0989904	3.51472e-05
EUR	Phe_447_1	Phe_592	0.00487831	0.166797	0.976668
EUR	Phe_447_1	Phe_592_1	0.0336811	0.155518	0.82854
EUR	Phe_447_1	Phe_593	0.19067	0.10494	0.0692253
EUR	Phe_447_1	Phe_594	0.105831	0.0701491	0.131386
EUR	Phe_447_1	Phe_594_1	0.0648913	0.0730462	0.374348
EUR	Phe_447_1	Phe_594_2	-0.0628285	0.13187	0.633759
EUR	Phe_447_1	Phe_594_3	0.013436	0.105353	0.898518
EUR	Phe_447_1	Phe_594_8	0.132777	0.165758	0.423117
EUR	Phe_447_1	Phe_595	0.350482	0.168013	0.0369752
EUR	Phe_447_1	Phe_596	-0.0223797	0.108795	0.837022
EUR	Phe_447_1	Phe_596_1	0.090665	0.174312	0.602973
EUR	Phe_447_1	Phe_596_5	0.171742	0.123673	0.16493
EUR	Phe_447_1	Phe_597	-0.0212675	0.164497	0.89713
EUR	Phe_447_1	Phe_597_1	0.0547721	0.168704	0.745435
EUR	Phe_447_1	Phe_599	0.217534	0.0930914	0.0194505
EUR	Phe_447_1	Phe_599_1	0.241159	0.189691	0.203612
EUR	Phe_447_1	Phe_599_2	0.263135	0.100908	0.00911584
EUR	Phe_447_1	Phe_599_3	0.172536	0.160304	0.28179
EUR	Phe_447_1	Phe_599_4	0.231089	0.107725	0.0319395
EUR	Phe_447_1	Phe_599_5	0.0106907	0.102266	0.916742
EUR	Phe_447_1	Phe_599_9	0.0692958	0.152698	0.649966
EUR	Phe_447_1	Phe_600	0.0274135	0.0708016	0.698618
EUR	Phe_447_1	Phe_601	0.30072	0.141341	0.0333686
EUR	Phe_447_1	Phe_601_1	0.150468	0.154151	0.329011
EUR	Phe_447_1	Phe_601_11	-0.100862	0.237997	0.671716
EUR	Phe_447_1	Phe_601_12	0.490536	0.23377	0.0358726
EUR	Phe_447_1	Phe_601_3	0.265392	0.239366	0.267547
EUR	Phe_447_1	Phe_602	0.0598236	0.203934	0.769256
EUR	Phe_447_1	Phe_603	0.0690595	0.132781	0.602993
EUR	Phe_447_1	Phe_603_1	-0.0391132	0.113421	0.730208
EUR	Phe_447_1	Phe_603_2	0.0602172	0.139068	0.665011
EUR	Phe_447_1	Phe_604	-0.0185595	0.1599	0.907597
EUR	Phe_447_1	Phe_604_1	0.0794883	0.169426	0.638953
EUR	Phe_447_1	Phe_605	0.156742	0.0821727	0.05646
EUR	Phe_447_1	Phe_608	0.31134	0.149843	0.0377307
EUR	Phe_447_1	Phe_610	-0.0626652	0.203609	0.758255
EUR	Phe_447_1	Phe_610_4	-0.102997	0.174544	0.55513
EUR	Phe_447_1	Phe_611	-0.00015474	0.173493	0.999288
EUR	Phe_447_1	Phe_611_3	-0.223808	0.147131	0.128222
EUR	Phe_447_1	Phe_612	0.296217	0.20628	0.151003
EUR	Phe_447_1	Phe_612_2	0.150049	0.113342	0.185551
EUR	Phe_447_1	Phe_613	0.412088	0.264497	0.119232
EUR	Phe_447_1	Phe_614	0.467134	0.259381	0.0717097
EUR	Phe_447_1	Phe_614_4	0.250728	0.197296	0.203791
EUR	Phe_447_1	Phe_614_52	0.368168	0.198553	0.0637028
EUR	Phe_447_1	Phe_615	0.197493	0.0952052	0.0380428
EUR	Phe_447_1	Phe_618	-0.0266645	0.102245	0.794254
EUR	Phe_447_1	Phe_618_1	-0.031744	0.102928	0.75777
EUR	Phe_447_1	Phe_619	-0.0515735	0.205559	0.801896
EUR	Phe_447_1	Phe_622	-0.0406542	0.241868	0.866517
EUR	Phe_447_1	Phe_624_9	0.144161	0.119936	0.229373
EUR	Phe_447_1	Phe_625_1	-0.085189	0.226927	0.707361
EUR	Phe_447_1	Phe_626	0.320918	0.143442	0.0252693
EUR	Phe_447_1	Phe_626_1	0.20711	0.133825	0.121715
EUR	Phe_447_1	Phe_626_12	0.0707419	0.0924967	0.444388
EUR	Phe_447_1	Phe_626_14	0.483298	0.227989	0.0340205
EUR	Phe_447_1	Phe_627	0.10364	0.142199	0.466097
EUR	Phe_447_1	Phe_627_1	0.102995	0.15229	0.498847
EUR	Phe_447_1	Phe_628	0.0830406	0.113685	0.465117
EUR	Phe_447_1	Phe_634_3	0.154416	0.164497	0.347877
EUR	Phe_447_1	Phe_635_3	0.0737957	0.19463	0.70457
EUR	Phe_447_1	Phe_636	0.0539989	0.135588	0.69044
EUR	Phe_447_1	Phe_636_2	0.262858	0.1652	0.111575
EUR	Phe_447_1	Phe_636_3	0.196781	0.151011	0.192542
EUR	Phe_447_1	Phe_642	0.280932	0.132801	0.0343928
EUR	Phe_447_1	Phe_642_1	0.110789	0.116096	0.339938
EUR	Phe_447_1	Phe_645	-0.136957	0.246793	0.578931
EUR	Phe_447_1	Phe_647_1	0.249882	0.246323	0.31037
EUR	Phe_447_1	Phe_650	0.0360027	0.105036	0.731774
EUR	Phe_447_1	Phe_681	0.492816	0.0944647	1.81909e-07
EUR	Phe_447_1	Phe_681_1	0.357378	0.131251	0.00647198
EUR	Phe_447_1	Phe_681_2	0.560019	0.211813	0.008195
EUR	Phe_447_1	Phe_681_3	0.39621	0.162441	0.0147239
EUR	Phe_447_1	Phe_681_7	0.668516	0.171759	9.9344e-05
EUR	Phe_447_1	Phe_686	0.644829	0.168038	0.000124346
EUR	Phe_447_1	Phe_686_1	0.490298	0.126326	0.000103938
EUR	Phe_447_1	Phe_686_3	0.325951	0.11403	0.00425694
EUR	Phe_447_1	Phe_687_1	0.0619746	0.106478	0.560539
EUR	Phe_447_1	Phe_687_4	0.300719	0.104909	0.00415081
EUR	Phe_447_1	Phe_689	0.230616	0.114056	0.0431817
EUR	Phe_447_1	Phe_690	0.275902	0.101359	0.00648805
EUR	Phe_447_1	Phe_690_1	0.201294	0.0957437	0.0355162
EUR	Phe_447_1	Phe_694	0.107015	0.188548	0.570323
EUR	Phe_447_1	Phe_694_1	-0.106037	0.20892	0.61177
EUR	Phe_447_1	Phe_694_2	0.0905857	0.164278	0.581347
EUR	Phe_447_1	Phe_695	0.0766454	0.106552	0.47194
EUR	Phe_447_1	Phe_695_3	0.0331491	0.110539	0.764265
EUR	Phe_447_1	Phe_695_4	0.0221137	0.230745	0.923651
EUR	Phe_447_1	Phe_695_41	0.208828	0.163156	0.200571
EUR	Phe_447_1	Phe_695_42	-0.0891038	0.214507	0.677858
EUR	Phe_447_1	Phe_695_7	-0.0458603	0.183325	0.802465
EUR	Phe_447_1	Phe_696	0.223605	0.0970562	0.02123
EUR	Phe_447_1	Phe_696_4	0.207622	0.0972013	0.0326797
EUR	Phe_447_1	Phe_696_41	0.15479	0.0831389	0.0626285
EUR	Phe_447_1	Phe_696_42	0.108478	0.100912	0.282386
EUR	Phe_447_1	Phe_697	-0.0731287	0.109478	0.504149
EUR	Phe_447_1	Phe_698	0.371856	0.145959	0.0108442
EUR	Phe_447_1	Phe_700	0.1851	0.0886321	0.0367614
EUR	Phe_447_1	Phe_701	0.162164	0.0951523	0.0883339
EUR	Phe_447_1	Phe_701_2	0.371915	0.203844	0.0680753
EUR	Phe_447_1	Phe_701_4	-0.246978	0.19209	0.198535
EUR	Phe_447_1	Phe_702	-0.00981395	0.0811985	0.903799
EUR	Phe_447_1	Phe_702_1	0.0298983	0.077926	0.701219
EUR	Phe_447_1	Phe_702_2	0.0229385	0.0808811	0.776712
EUR	Phe_447_1	Phe_703	0.408336	0.0931393	1.16447e-05
EUR	Phe_447_1	Phe_703_1	0.0447535	0.0939426	0.633795
EUR	Phe_447_1	Phe_704	0.344175	0.150198	0.021936
EUR	Phe_447_1	Phe_705_3	0.496065	0.144101	0.000576411
EUR	Phe_447_1	Phe_706	0.142641	0.084442	0.0911775
EUR	Phe_447_1	Phe_706_1	-0.0260574	0.117427	0.824389
EUR	Phe_447_1	Phe_706_2	0.14112	0.0802151	0.0785317
EUR	Phe_447_1	Phe_706_8	0.162834	0.146373	0.265939
EUR	Phe_447_1	Phe_707	0.459054	0.102835	8.04535e-06
EUR	Phe_447_1	Phe_707_1	0.640386	0.157034	4.54238e-05
EUR	Phe_447_1	Phe_709	0.291581	0.18557	0.11612
EUR	Phe_447_1	Phe_709_2	0.357258	0.160931	0.0264225
EUR	Phe_447_1	Phe_709_3	0.247406	0.230091	0.282261
EUR	Phe_447_1	Phe_710	0.40492	0.117695	0.000580826
EUR	Phe_447_1	Phe_710_1	0.445714	0.117617	0.000150929
EUR	Phe_447_1	Phe_710_12	0.430821	0.135119	0.00143038
EUR	Phe_447_1	Phe_710_19	0.415697	0.127257	0.00108846
EUR	Phe_447_1	Phe_711	0.334304	0.190355	0.0790509
EUR	Phe_447_1	Phe_711_1	0.282732	0.1964	0.149989
EUR	Phe_447_1	Phe_713	-0.102759	0.231839	0.657595
EUR	Phe_447_1	Phe_714	0.251216	0.114275	0.0279248
EUR	Phe_447_1	Phe_714_1	0.258627	0.0837371	0.00201128
EUR	Phe_447_1	Phe_715	0.150051	0.168265	0.372527
EUR	Phe_447_1	Phe_715_1	0.193395	0.174477	0.267678
EUR	Phe_447_1	Phe_715_2	-0.1066	0.189947	0.574656
EUR	Phe_447_1	Phe_716	0.295044	0.0832944	0.00039683
EUR	Phe_447_1	Phe_716_2	0.340129	0.105102	0.00121137
EUR	Phe_447_1	Phe_716_9	0.317447	0.0871394	0.000269496
EUR	Phe_447_1	Phe_717	0.272524	0.140805	0.0529319
EUR	Phe_447_1	Phe_720	0.332058	0.0710433	2.95358e-06
EUR	Phe_447_1	Phe_721	0.314329	0.0755403	3.16755e-05
EUR	Phe_447_1	Phe_721_1	0.30008	0.0779565	0.000118444
EUR	Phe_447_1	Phe_721_2	0.256706	0.12587	0.0414056
EUR	Phe_447_1	Phe_722	0.259969	0.0781656	0.000881418
EUR	Phe_447_1	Phe_722_1	0.249745	0.110135	0.0233516
EUR	Phe_447_1	Phe_722_6	0.174295	0.0902704	0.0535061
EUR	Phe_447_1	Phe_722_7	0.664651	0.162901	4.50158e-05
EUR	Phe_447_1	Phe_722_9	0.352336	0.124905	0.00478991
EUR	Phe_447_1	Phe_724	0.273662	0.134865	0.0424422
EUR	Phe_447_1	Phe_726	0.239079	0.0797725	0.00272638
EUR	Phe_447_1	Phe_726_1	0.242749	0.0976567	0.0129283
EUR	Phe_447_1	Phe_726_2	0.105861	0.145719	0.467547
EUR	Phe_447_1	Phe_726_3	0.0204444	0.16329	0.900363
EUR	Phe_447_1	Phe_726_4	0.0440916	0.130172	0.734823
EUR	Phe_447_1	Phe_727	0.0403338	0.0899265	0.653778
EUR	Phe_447_1	Phe_727_1	0.0998757	0.101174	0.323558
EUR	Phe_447_1	Phe_727_2	-0.365234	0.247857	0.140598
EUR	Phe_447_1	Phe_727_4	-0.0142063	0.136653	0.917202
EUR	Phe_447_1	Phe_727_6	0.114968	0.1096	0.294188
EUR	Phe_447_1	Phe_728	0.140952	0.130127	0.278726
EUR	Phe_447_1	Phe_728_7	-0.0949917	0.0978224	0.331517
EUR	Phe_447_1	Phe_728_71	-0.0405151	0.082353	0.622741
EUR	Phe_447_1	Phe_729	0.482511	0.176688	0.00631672
EUR	Phe_447_1	Phe_729_1	0.237228	0.126324	0.0603897
EUR	Phe_447_1	Phe_732	-0.421596	0.223154	0.0588568
EUR	Phe_447_1	Phe_733	0.245398	0.187061	0.189567
EUR	Phe_447_1	Phe_733_4	0.131016	0.231862	0.572031
EUR	Phe_447_1	Phe_733_8	-0.0544197	0.227756	0.811153
EUR	Phe_447_1	Phe_735	0.0884735	0.085577	0.301208
EUR	Phe_447_1	Phe_735_1	-0.000240534	0.0976966	0.998036
EUR	Phe_447_1	Phe_735_2	0.0667506	0.0974166	0.493213
EUR	Phe_447_1	Phe_735_21	0.0599701	0.0869666	0.490461
EUR	Phe_447_1	Phe_735_23	0.0361805	0.0939558	0.700178
EUR	Phe_447_1	Phe_735_3	0.0432444	0.0647831	0.504437
EUR	Phe_447_1	Phe_736	0.361034	0.165107	0.0287666
EUR	Phe_447_1	Phe_737	-0.179251	0.131136	0.171655
EUR	Phe_447_1	Phe_737_3	-0.115035	0.122295	0.346889
EUR	Phe_447_1	Phe_738	-0.0177122	0.16143	0.912631
EUR	Phe_447_1	Phe_738_4	0.0188875	0.105705	0.858188
EUR	Phe_447_1	Phe_740	0.26956	0.0729688	0.00022059
EUR	Phe_447_1	Phe_740_1	0.175927	0.0740873	0.0175683
EUR	Phe_447_1	Phe_740_11	0.175185	0.0783171	0.0252948
EUR	Phe_447_1	Phe_740_12	0.270223	0.155234	0.0817283
EUR	Phe_447_1	Phe_740_2	0.341873	0.145768	0.0190108
EUR	Phe_447_1	Phe_740_9	0.283132	0.0758432	0.000189124
EUR	Phe_447_1	Phe_741	0.482679	0.113067	1.96403e-05
EUR	Phe_447_1	Phe_741_3	0.455149	0.128869	0.000412639
EUR	Phe_447_1	Phe_741_4	0.578592	0.185607	0.00182516
EUR	Phe_447_1	Phe_742	0.189577	0.165829	0.252953
EUR	Phe_447_1	Phe_742_9	0.105521	0.163603	0.518939
EUR	Phe_447_1	Phe_743	0.0144178	0.0885523	0.870663
EUR	Phe_447_1	Phe_743_1	-0.0346091	0.084178	0.680968
EUR	Phe_447_1	Phe_743_11	-0.038939	0.0848121	0.646147
EUR	Phe_447_1	Phe_743_2	0.174107	0.188076	0.354587
EUR	Phe_447_1	Phe_743_9	0.00774714	0.153577	0.959768
EUR	Phe_447_1	Phe_745	0.261546	0.069376	0.000163267
EUR	Phe_447_1	Phe_747	0.275291	0.203002	0.175067
EUR	Phe_447_1	Phe_747_1	0.382143	0.21383	0.0739153
EUR	Phe_447_1	Phe_751	0.228363	0.226756	0.313895
EUR	Phe_447_1	Phe_751_2	0.246602	0.213117	0.247225
EUR	Phe_447_1	Phe_751_21	0.282533	0.198035	0.153671
EUR	Phe_447_1	Phe_755	0.076233	0.149123	0.609206
EUR	Phe_447_1	Phe_755_1	0.0204423	0.154499	0.894736
EUR	Phe_447_1	Phe_757	0.333875	0.204476	0.102503
EUR	Phe_447_1	Phe_760	0.338275	0.0710344	1.91557e-06
EUR	Phe_447_1	Phe_761	0.275512	0.0800577	0.000578669
EUR	Phe_447_1	Phe_764	0.203696	0.086012	0.0178736
EUR	Phe_447_1	Phe_765	0.162899	0.103474	0.115417
EUR	Phe_447_1	Phe_766	0.367636	0.147575	0.0127317
EUR	Phe_447_1	Phe_770	0.263231	0.115619	0.0228041
EUR	Phe_447_1	Phe_771_1	0.353417	0.139439	0.0112587
EUR	Phe_447_1	Phe_773	0.410484	0.0793591	2.31003e-07
EUR	Phe_447_1	Phe_781	0.799364	0.216175	0.000217505
EUR	Phe_447_1	Phe_782_3	0.421764	0.0787642	8.56683e-08
EUR	Phe_447_1	Phe_783	0.527268	0.158632	0.00088787
EUR	Phe_447_1	Phe_785	0.354662	0.0774127	4.61789e-06
EUR	Phe_447_1	Phe_788	0.304407	0.0889468	0.000620827
EUR	Phe_447_1	Phe_789	0.312213	0.100292	0.00185178
EUR	Phe_447_1	Phe_790_6	0.631289	0.134412	2.64459e-06
EUR	Phe_447_1	Phe_791	0.948567	0.256438	0.000216436
EUR	Phe_447_1	Phe_798	0.408257	0.10403	8.6943e-05
EUR	Phe_447_1	Phe_798_1	-0.414456	0.234041	0.0765831
EUR	Phe_447_1	Phe_800	0.238326	0.119786	0.0466342
EUR	Phe_447_1	Phe_800_1	0.377382	0.168746	0.0253263
EUR	Phe_447_1	Phe_800_2	0.309072	0.132284	0.0194693
EUR	Phe_447_1	Phe_800_3	0.0142766	0.165364	0.931201
EUR	Phe_447_1	Phe_800_4	0.171477	0.198268	0.387107
EUR	Phe_447_1	Phe_801	0.295466	0.123816	0.0170175
EUR	Phe_447_1	Phe_801_1	0.357638	0.242928	0.140967
EUR	Phe_447_1	Phe_803	0.139988	0.0979276	0.15286
EUR	Phe_447_1	Phe_803_1	0.146863	0.171983	0.393138
EUR	Phe_447_1	Phe_803_2	0.10822	0.085997	0.208239
EUR	Phe_447_1	Phe_803_3	0.18898	0.162688	0.245392
EUR	Phe_447_1	Phe_804	0.00375946	0.119854	0.974977
EUR	Phe_447_1	Phe_805	0.181855	0.177603	0.305862
EUR	Phe_447_1	Phe_807	0.123025	0.153729	0.423554
EUR	Phe_447_1	Phe_809	0.441676	0.21122	0.036522
EUR	Phe_447_1	Phe_817	0.322474	0.219933	0.142585
EUR	Phe_447_1	Phe_819	0.403213	0.166991	0.0157535
EUR	Phe_447_1	Phe_830	0.407476	0.125602	0.00117787
EUR	Phe_447_1	Phe_835	0.160063	0.0911441	0.0790619
EUR	Phe_447_1	Phe_840	0.27205	0.0997003	0.00635883
EUR	Phe_447_1	Phe_851	0.571397	0.172008	0.000893998
EUR	Phe_447_1	Phe_854	1.08554	0.195719	2.91631e-08
EUR	Phe_447_1	Phe_858	0.351706	0.117833	0.00283775
EUR	Phe_447_1	Phe_859	0.342117	0.203907	0.093385
EUR	Phe_447_1	Phe_870	0.552889	0.164694	0.000787761
EUR	Phe_447_1	Phe_870_3	0.330128	0.181359	0.0687125
EUR	Phe_447_1	Phe_871	0.348612	0.113509	0.00213176
EUR	Phe_447_1	Phe_871_3	0.496574	0.151772	0.00106847
EUR	Phe_447_1	Phe_871_4	0.253748	0.180643	0.160113
EUR	Phe_447_1	Phe_872	0.686745	0.179522	0.000130561
EUR	Phe_447_1	Phe_874	0.587362	0.241755	0.0151165
EUR	Phe_447_1	Phe_915	0.350484	0.144446	0.0152494
EUR	Phe_447_1	Phe_916	0.388772	0.130478	0.00288632
EUR	Phe_447_1	Phe_938	0.219854	0.115243	0.0564249
EUR	Phe_447_1	Phe_938_2	0.176911	0.126532	0.162067
EUR	Phe_447_1	Phe_939	0.102409	0.0882537	0.245889
EUR	Phe_447_1	Phe_946	0.116128	0.225332	0.606298
EUR	Phe_447_1	Phe_947	0.277578	0.131744	0.0351224
EUR	Phe_447_1	Phe_949	-0.0478454	0.164642	0.771355
EUR	Phe_447_1	Phe_952	0.113698	0.22449	0.612525
EUR	Phe_447_1	Phe_960	0.352243	0.123411	0.00431403
EUR	Phe_447_1	Phe_960_2	0.466142	0.129799	0.000329076
EUR	Phe_447_1	Phe_965	0.41144	0.182228	0.0239562
EUR	Phe_447_1	Phe_969	0.411423	0.174384	0.0183101
EUR	Phe_447_1	Phe_979	0.615257	0.169366	0.000280468
EUR	Phe_447_1	Phe_990	0.226674	0.169691	0.181614
EUR	Phe_447_1	QTL_ALB	-0.0461112	0.0601159	0.443059
EUR	Phe_447_1	QTL_ALT	0.176425	0.0614018	0.00406217
EUR	Phe_447_1	QTL_AST	0.13933	0.0608842	0.0221119
EUR	Phe_447_1	QTL_BASO	0.13086	0.0924196	0.156795
EUR	Phe_447_1	QTL_BMI	0.17448	0.0521632	0.000823128
EUR	Phe_447_1	QTL_BUN	0.0282526	0.0532276	0.595565
EUR	Phe_447_1	QTL_CALCIUM	0.155576	0.0594275	0.00884674
EUR	Phe_447_1	QTL_CRE	-0.0345812	0.0581116	0.551789
EUR	Phe_447_1	QTL_CRP	0.30673	0.0705788	1.38689e-05
EUR	Phe_447_1	QTL_DBP	0.141548	0.0603091	0.0189236
EUR	Phe_447_1	QTL_EGFR	0.0351607	0.0583716	0.546935
EUR	Phe_447_1	QTL_EOSINO	0.119188	0.0635112	0.0605656
EUR	Phe_447_1	QTL_GLU	0.197505	0.0587503	0.000774453
EUR	Phe_447_1	QTL_HB	0.106695	0.0687006	0.120414
EUR	Phe_447_1	QTL_HBA1C	0.161445	0.0518353	0.00184212
EUR	Phe_447_1	QTL_HDLC	-0.149861	0.0546909	0.00614122
EUR	Phe_447_1	QTL_HEIGHT	-0.0791359	0.0431807	0.0668518
EUR	Phe_447_1	QTL_HT	0.0998628	0.0676525	0.139913
EUR	Phe_447_1	QTL_LDLC	-0.00902675	0.060442	0.881281
EUR	Phe_447_1	QTL_LYMPH	0.169716	0.0735307	0.0209941
EUR	Phe_447_1	QTL_MCH	0.0225545	0.0486817	0.643145
EUR	Phe_447_1	QTL_MCHC	0.000237914	0.0502672	0.996224
EUR	Phe_447_1	QTL_MCV	0.0252473	0.04623	0.584981
EUR	Phe_447_1	QTL_MONO	0.143249	0.0599535	0.0168787
EUR	Phe_447_1	QTL_MPV	0.011049	0.0454214	0.807807
EUR	Phe_447_1	QTL_NEUTRO	0.20669	0.0575129	0.000325878
EUR	Phe_447_1	QTL_PLT	-0.0103546	0.0475372	0.82757
EUR	Phe_447_1	QTL_RBC	0.0471155	0.0560652	0.400701
EUR	Phe_447_1	QTL_RDW	0.116691	0.060446	0.0535451
EUR	Phe_447_1	QTL_SBP	0.36308	0.0552336	4.91362e-11
EUR	Phe_447_1	QTL_TC	-0.126742	0.0586552	0.0307109
EUR	Phe_447_1	QTL_TG	0.185706	0.0707118	0.00863329
EUR	Phe_447_1	QTL_WBC	0.24907	0.0624727	6.69552e-05
EUR	Phe_447_1	QTL_WEIGHT	0.110532	0.0491398	0.024491
EUR	Phe_450	Phe_451	0.411816	0.104565	8.20374e-05
EUR	Phe_450	Phe_451_2	0.325903	0.107995	0.00254661
EUR	Phe_450	Phe_452	0.496876	0.0735952	1.46352e-11
EUR	Phe_450	Phe_454	0.479436	0.0622772	1.37752e-14
EUR	Phe_450	Phe_454_1	0.514051	0.0608345	2.91327e-17
EUR	Phe_450	Phe_454_11	0.750553	0.0950565	2.88333e-15
EUR	Phe_450	Phe_455	0.0908826	0.0692514	0.1894
EUR	Phe_450	Phe_456	0.804862	0.0890332	1.56645e-19
EUR	Phe_450	Phe_458	0.368479	0.0887147	3.27383e-05
EUR	Phe_450	Phe_458_1	0.122699	0.109998	0.264649
EUR	Phe_450	Phe_458_9	0.443202	0.0884844	5.4767e-07
EUR	Phe_450	Phe_459	0.467913	0.0956402	9.9599e-07
EUR	Phe_450	Phe_459_9	0.447656	0.0959474	3.07667e-06
EUR	Phe_450	Phe_464	0.258963	0.0790834	0.00105829
EUR	Phe_450	Phe_465	0.224745	0.071175	0.00159052
EUR	Phe_450	Phe_465_2	0.0327662	0.1186	0.782336
EUR	Phe_450	Phe_465_4	0.205809	0.113178	0.0689955
EUR	Phe_450	Phe_470	0.199692	0.116607	0.0867998
EUR	Phe_450	Phe_471	0.196186	0.079144	0.0131806
EUR	Phe_450	Phe_472	0.272849	0.096969	0.00489631
EUR	Phe_450	Phe_473	0.231787	0.107269	0.0307102
EUR	Phe_450	Phe_473_1	0.153088	0.192688	0.426912
EUR	Phe_450	Phe_473_4	0.24871	0.139575	0.0747653
EUR	Phe_450	Phe_474	0.108366	0.0939755	0.248859
EUR	Phe_450	Phe_474_1	0.304795	0.121867	0.0123827
EUR	Phe_450	Phe_474_2	0.220403	0.0774161	0.00441347
EUR	Phe_450	Phe_475	0.260811	0.0788225	0.000936828
EUR	Phe_450	Phe_476	0.114461	0.0839796	0.172896
EUR	Phe_450	Phe_477	0.204281	0.13212	0.122061
EUR	Phe_450	Phe_479	0.221473	0.125414	0.0774078
EUR	Phe_450	Phe_480	0.399312	0.0766288	1.87839e-07
EUR	Phe_450	Phe_480_1	0.336869	0.0999932	0.000754642
EUR	Phe_450	Phe_480_11	0.325475	0.133752	0.0149567
EUR	Phe_450	Phe_480_5	0.297801	0.18803	0.113241
EUR	Phe_450	Phe_481	0.213685	0.138632	0.123224
EUR	Phe_450	Phe_483	0.307766	0.0828572	0.000203676
EUR	Phe_450	Phe_495	0.157253	0.056583	0.00544993
EUR	Phe_450	Phe_495_2	-0.0576153	0.127691	0.651839
EUR	Phe_450	Phe_496	0.298776	0.0518958	8.55068e-09
EUR	Phe_450	Phe_496_1	0.219417	0.075042	0.00345646
EUR	Phe_450	Phe_496_2	0.249456	0.0577083	1.54127e-05
EUR	Phe_450	Phe_496_21	0.250228	0.0576535	1.42344e-05
EUR	Phe_450	Phe_496_3	0.16764	0.148226	0.258063
EUR	Phe_450	Phe_497	0.378446	0.10342	0.000252894
EUR	Phe_450	Phe_500	0.269984	0.217045	0.213534
EUR	Phe_450	Phe_500_2	0.221801	0.198676	0.264253
EUR	Phe_450	Phe_502	0.122698	0.127413	0.335553
EUR	Phe_450	Phe_503	0.338846	0.200195	0.090536
EUR	Phe_450	Phe_504	0.434	0.142285	0.0022868
EUR	Phe_450	Phe_507	0.55277	0.105515	1.61661e-07
EUR	Phe_450	Phe_508	0.461464	0.138753	0.000881666
EUR	Phe_450	Phe_509	0.393982	0.0733151	7.7088e-08
EUR	Phe_450	Phe_509_1	0.459475	0.0809041	1.35282e-08
EUR	Phe_450	Phe_509_8	0.410669	0.104755	8.84453e-05
EUR	Phe_450	Phe_510	0.389626	0.112181	0.00051429
EUR	Phe_450	Phe_512	0.376491	0.0611355	7.35302e-10
EUR	Phe_450	Phe_512_1	0.149966	0.182522	0.411286
EUR	Phe_450	Phe_512_2	0.211921	0.124715	0.0892733
EUR	Phe_450	Phe_512_7	0.368139	0.0657512	2.15638e-08
EUR	Phe_450	Phe_512_8	0.203882	0.0858139	0.017508
EUR	Phe_450	Phe_512_9	0.42019	0.069501	1.48654e-09
EUR	Phe_450	Phe_513	0.662301	0.114839	8.05956e-09
EUR	Phe_450	Phe_513_3	0.785675	0.149075	1.36177e-07
EUR	Phe_450	Phe_514	0.402779	0.0971569	3.38847e-05
EUR	Phe_450	Phe_516	0.300967	0.13884	0.0301795
EUR	Phe_450	Phe_516_1	0.230643	0.135043	0.0876502
EUR	Phe_450	Phe_519	0.384894	0.102102	0.000163451
EUR	Phe_450	Phe_519_8	0.290031	0.148584	0.050942
EUR	Phe_450	Phe_519_9	0.384792	0.220048	0.0803471
EUR	Phe_450	Phe_520	0.0893763	0.194163	0.64529
EUR	Phe_450	Phe_521	0.217064	0.0853919	0.011023
EUR	Phe_450	Phe_521_1	0.204617	0.0873116	0.0191026
EUR	Phe_450	Phe_522	0.26809	0.117572	0.0225945
EUR	Phe_450	Phe_522_5	0.115973	0.159332	0.466694
EUR	Phe_450	Phe_523	0.289314	0.0905271	0.00139401
EUR	Phe_450	Phe_523_1	0.189668	0.126454	0.133641
EUR	Phe_450	Phe_523_3	0.269891	0.102461	0.00843662
EUR	Phe_450	Phe_523_31	0.246643	0.117035	0.0350813
EUR	Phe_450	Phe_523_32	0.0873882	0.118074	0.459229
EUR	Phe_450	Phe_524	0.374746	0.156923	0.0169365
EUR	Phe_450	Phe_524_3	0.349429	0.174099	0.0447424
EUR	Phe_450	Phe_525	0.31678	0.0735485	1.65416e-05
EUR	Phe_450	Phe_526	-0.0299219	0.141888	0.832978
EUR	Phe_450	Phe_526_4	-0.0960336	0.139933	0.492534
EUR	Phe_450	Phe_526_41	-0.0113842	0.12132	0.925239
EUR	Phe_450	Phe_527	0.158908	0.142947	0.266287
EUR	Phe_450	Phe_528	0.108743	0.140726	0.439683
EUR	Phe_450	Phe_528_3	0.062887	0.16994	0.711341
EUR	Phe_450	Phe_528_6	-0.0710421	0.171406	0.678532
EUR	Phe_450	Phe_530	0.0130674	0.0575583	0.820402
EUR	Phe_450	Phe_530_1	0.00878254	0.0573473	0.878283
EUR	Phe_450	Phe_530_11	0.0183475	0.0585789	0.754121
EUR	Phe_450	Phe_530_12	0.0300499	0.10286	0.770176
EUR	Phe_450	Phe_530_14	-0.0468666	0.0928379	0.613684
EUR	Phe_450	Phe_530_2	0.0677348	0.172477	0.694529
EUR	Phe_450	Phe_530_3	-0.129136	0.135514	0.340623
EUR	Phe_450	Phe_530_5	-0.0541572	0.171741	0.752502
EUR	Phe_450	Phe_531	0.30068	0.106093	0.00459534
EUR	Phe_450	Phe_531_2	0.37412	0.148069	0.0115153
EUR	Phe_450	Phe_531_3	0.14727	0.160353	0.358404
EUR	Phe_450	Phe_531_4	0.339017	0.147915	0.0219076
EUR	Phe_450	Phe_532	0.0554089	0.0817401	0.497856
EUR	Phe_450	Phe_535	0.0974801	0.0764206	0.202106
EUR	Phe_450	Phe_535_1	-0.0543806	0.162585	0.738021
EUR	Phe_450	Phe_535_6	0.172306	0.117648	0.143032
EUR	Phe_450	Phe_535_8	0.0220428	0.125641	0.860732
EUR	Phe_450	Phe_535_9	0.0569947	0.16227	0.725413
EUR	Phe_450	Phe_536	-0.0287641	0.162521	0.859518
EUR	Phe_450	Phe_537	0.0543474	0.116619	0.641196
EUR	Phe_450	Phe_540	-0.0416171	0.172729	0.809602
EUR	Phe_450	Phe_540_1	-0.0888982	0.160156	0.578846
EUR	Phe_450	Phe_540_11	0.04396	0.106976	0.681121
EUR	Phe_450	Phe_550	0.0647813	0.0662487	0.328148
EUR	Phe_450	Phe_550_1	-0.102061	0.0598943	0.0883762
EUR	Phe_450	Phe_550_2	0.0603542	0.0621758	0.331697
EUR	Phe_450	Phe_550_3	-0.0835769	0.180855	0.643995
EUR	Phe_450	Phe_550_4	0.207837	0.0724239	0.00410821
EUR	Phe_450	Phe_550_5	0.390779	0.103705	0.000164436
EUR	Phe_450	Phe_555	0.145559	0.0850252	0.0869058
EUR	Phe_450	Phe_555_1	0.133032	0.101237	0.188826
EUR	Phe_450	Phe_555_2	0.121836	0.104105	0.241875
EUR	Phe_450	Phe_555_21	-0.194528	0.178545	0.275923
EUR	Phe_450	Phe_556_1	0.263598	0.186758	0.158115
EUR	Phe_450	Phe_558	0.184376	0.0950647	0.0524424
EUR	Phe_450	Phe_559	0.188263	0.157828	0.232936
EUR	Phe_450	Phe_560	0.354966	0.138197	0.0102123
EUR	Phe_450	Phe_560_4	0.377667	0.135291	0.00524605
EUR	Phe_450	Phe_561	0.212775	0.0699976	0.00236773
EUR	Phe_450	Phe_561_1	0.236462	0.0860185	0.00597836
EUR	Phe_450	Phe_561_2	0.172157	0.165545	0.298368
EUR	Phe_450	Phe_562	0.0560079	0.0519697	0.281166
EUR	Phe_450	Phe_562_1	0.0463359	0.0467472	0.321587
EUR	Phe_450	Phe_563	0.113101	0.0689423	0.100898
EUR	Phe_450	Phe_564	0.123522	0.0721615	0.0869432
EUR	Phe_450	Phe_564_1	0.123569	0.0771866	0.109396
EUR	Phe_450	Phe_564_9	0.183956	0.119826	0.124735
EUR	Phe_450	Phe_565	0.34955	0.0952124	0.000241354
EUR	Phe_450	Phe_565_1	0.287342	0.134991	0.0332875
EUR	Phe_450	Phe_567	0.323787	0.19238	0.0923632
EUR	Phe_450	Phe_568	-0.045356	0.150728	0.763481
EUR	Phe_450	Phe_568_1	0.0886362	0.151317	0.558033
EUR	Phe_450	Phe_569	0.39409	0.10944	0.000317038
EUR	Phe_450	Phe_571	0.116756	0.0904074	0.196551
EUR	Phe_450	Phe_571_5	0.111153	0.092241	0.228191
EUR	Phe_450	Phe_571_51	0.0627439	0.110041	0.568551
EUR	Phe_450	Phe_571_8	0.149361	0.144229	0.300398
EUR	Phe_450	Phe_571_81	0.221707	0.173313	0.200817
EUR	Phe_450	Phe_572	0.159897	0.150167	0.286968
EUR	Phe_450	Phe_573	0.362558	0.177998	0.0416633
EUR	Phe_450	Phe_573_3	0.566857	0.212748	0.00771141
EUR	Phe_450	Phe_573_5	0.319234	0.182277	0.0798817
EUR	Phe_450	Phe_573_7	0.0751322	0.0863848	0.384443
EUR	Phe_450	Phe_574	0.243394	0.0804343	0.00247813
EUR	Phe_450	Phe_574_1	0.221111	0.0847265	0.00906195
EUR	Phe_450	Phe_574_12	0.182983	0.1122	0.10292
EUR	Phe_450	Phe_574_2	0.244893	0.144352	0.0897915
EUR	Phe_450	Phe_574_3	0.190064	0.114496	0.0969114
EUR	Phe_450	Phe_575	0.232612	0.158302	0.141719
EUR	Phe_450	Phe_575_1	-0.0198434	0.219238	0.927882
EUR	Phe_450	Phe_575_7	0.0833172	0.215647	0.699231
EUR	Phe_450	Phe_575_8	0.105464	0.184414	0.567397
EUR	Phe_450	Phe_577	0.0528865	0.116542	0.649974
EUR	Phe_450	Phe_577_1	0.0137745	0.140613	0.921964
EUR	Phe_450	Phe_577_2	-0.0290328	0.127627	0.820049
EUR	Phe_450	Phe_577_3	0.0677392	0.153031	0.658019
EUR	Phe_450	Phe_578	0.101998	0.0774274	0.187725
EUR	Phe_450	Phe_578_1	0.0764868	0.178928	0.669035
EUR	Phe_450	Phe_578_2	0.185253	0.125555	0.140086
EUR	Phe_450	Phe_578_8	0.057514	0.106425	0.588911
EUR	Phe_450	Phe_578_9	0.165469	0.129178	0.200216
EUR	Phe_450	Phe_579_2	0.297158	0.1848	0.107836
EUR	Phe_450	Phe_579_8	0.340415	0.19021	0.0735046
EUR	Phe_450	Phe_580	0.303965	0.151425	0.0447114
EUR	Phe_450	Phe_580_3	0.198617	0.166114	0.231827
EUR	Phe_450	Phe_580_31	0.233825	0.128072	0.0678904
EUR	Phe_450	Phe_585	0.279706	0.0712659	8.67955e-05
EUR	Phe_450	Phe_585_1	0.450105	0.0755512	2.55936e-09
EUR	Phe_450	Phe_585_2	0.292329	0.149509	0.0505523
EUR	Phe_450	Phe_585_3	0.16878	0.0776213	0.0296752
EUR	Phe_450	Phe_585_31	0.123356	0.151207	0.414609
EUR	Phe_450	Phe_586	0.193023	0.122768	0.115892
EUR	Phe_450	Phe_586_2	0.149161	0.115488	0.196506
EUR	Phe_450	Phe_587	0.273314	0.20096	0.173816
EUR	Phe_450	Phe_588	0.101742	0.142081	0.473942
EUR	Phe_450	Phe_589	-0.429271	0.194784	0.027536
EUR	Phe_450	Phe_590	0.282616	0.152889	0.0645299
EUR	Phe_450	Phe_591	0.421975	0.0854524	7.88786e-07
EUR	Phe_450	Phe_592	-0.0618057	0.151855	0.684005
EUR	Phe_450	Phe_592_1	-0.0545528	0.139633	0.696029
EUR	Phe_450	Phe_593	0.279747	0.0857991	0.00111223
EUR	Phe_450	Phe_594	0.0271772	0.0598288	0.649649
EUR	Phe_450	Phe_594_1	0.0383022	0.0640898	0.550084
EUR	Phe_450	Phe_594_2	0.117313	0.109977	0.286107
EUR	Phe_450	Phe_594_3	0.0743028	0.0954876	0.436486
EUR	Phe_450	Phe_594_8	0.068073	0.127151	0.592394
EUR	Phe_450	Phe_595	0.196005	0.149682	0.190372
EUR	Phe_450	Phe_596	0.303565	0.0886412	0.000615593
EUR	Phe_450	Phe_596_1	0.131604	0.160902	0.413405
EUR	Phe_450	Phe_596_5	0.228507	0.10745	0.0334501
EUR	Phe_450	Phe_597	-0.0601436	0.139993	0.667474
EUR	Phe_450	Phe_597_1	0.0204444	0.159463	0.897984
EUR	Phe_450	Phe_599	0.308943	0.0680692	5.66146e-06
EUR	Phe_450	Phe_599_1	0.152056	0.16447	0.355213
EUR	Phe_450	Phe_599_2	0.112156	0.0899933	0.212665
EUR	Phe_450	Phe_599_3	0.242843	0.136176	0.0745373
EUR	Phe_450	Phe_599_4	0.353455	0.0848905	3.13184e-05
EUR	Phe_450	Phe_599_5	0.157264	0.0905273	0.0823513
EUR	Phe_450	Phe_599_9	0.279241	0.127637	0.0286858
EUR	Phe_450	Phe_600	0.121406	0.0635944	0.056254
EUR	Phe_450	Phe_601	0.365084	0.126879	0.00400948
EUR	Phe_450	Phe_601_1	0.147781	0.132676	0.265342
EUR	Phe_450	Phe_601_11	0.341032	0.207588	0.100417
EUR	Phe_450	Phe_601_12	0.101029	0.193168	0.600969
EUR	Phe_450	Phe_601_3	0.435036	0.202309	0.0315271
EUR	Phe_450	Phe_602	0.273865	0.189829	0.149107
EUR	Phe_450	Phe_603	0.187403	0.125618	0.135741
EUR	Phe_450	Phe_603_1	0.163138	0.110087	0.138366
EUR	Phe_450	Phe_603_2	0.303296	0.118785	0.0106701
EUR	Phe_450	Phe_604	0.485545	0.148684	0.00109226
EUR	Phe_450	Phe_604_1	0.382862	0.162117	0.0181947
EUR	Phe_450	Phe_605	0.136122	0.0695334	0.0502706
EUR	Phe_450	Phe_608	0.433327	0.11609	0.000189451
EUR	Phe_450	Phe_610	0.259734	0.196411	0.186036
EUR	Phe_450	Phe_610_4	0.0976329	0.152436	0.521857
EUR	Phe_450	Phe_611	0.281299	0.125108	0.024547
EUR	Phe_450	Phe_611_3	0.298145	0.129169	0.0209893
EUR	Phe_450	Phe_612	0.216582	0.175705	0.217707
EUR	Phe_450	Phe_612_2	0.231904	0.0924291	0.0121077
EUR	Phe_450	Phe_613	0.185192	0.22504	0.410549
EUR	Phe_450	Phe_614	0.264657	0.19875	0.182988
EUR	Phe_450	Phe_614_4	-0.0088823	0.151261	0.953174
EUR	Phe_450	Phe_614_52	0.181038	0.153081	0.236957
EUR	Phe_450	Phe_615	-0.0105456	0.0722823	0.884005
EUR	Phe_450	Phe_618	0.0901439	0.0986057	0.360619
EUR	Phe_450	Phe_618_1	0.0968152	0.100875	0.337178
EUR	Phe_450	Phe_619	0.252736	0.180359	0.161127
EUR	Phe_450	Phe_622	0.254602	0.19105	0.182648
EUR	Phe_450	Phe_624_9	0.00853226	0.106844	0.936351
EUR	Phe_450	Phe_625_1	0.176551	0.179161	0.324412
EUR	Phe_450	Phe_626	0.153583	0.11533	0.182964
EUR	Phe_450	Phe_626_1	0.147979	0.112938	0.190106
EUR	Phe_450	Phe_626_12	0.213561	0.0803064	0.00782976
EUR	Phe_450	Phe_626_14	0.127171	0.194675	0.513597
EUR	Phe_450	Phe_627	0.202898	0.12176	0.0956379
EUR	Phe_450	Phe_627_1	0.316325	0.134563	0.0187349
EUR	Phe_450	Phe_628	0.0261068	0.0852351	0.759383
EUR	Phe_450	Phe_634_3	-0.0268028	0.154863	0.862593
EUR	Phe_450	Phe_635_3	0.268041	0.174196	0.12387
EUR	Phe_450	Phe_636	-0.0636184	0.118649	0.591827
EUR	Phe_450	Phe_636_2	0.117619	0.145431	0.418654
EUR	Phe_450	Phe_636_3	-0.0337978	0.133335	0.799897
EUR	Phe_450	Phe_642	-0.0344593	0.113708	0.761851
EUR	Phe_450	Phe_642_1	0.0760598	0.107476	0.479137
EUR	Phe_450	Phe_645	0.443741	0.203105	0.0289043
EUR	Phe_450	Phe_647_1	0.0195892	0.233462	0.93313
EUR	Phe_450	Phe_650	-0.0150025	0.094621	0.874021
EUR	Phe_450	Phe_681	0.743125	0.0732775	3.6244e-24
EUR	Phe_450	Phe_681_1	0.303633	0.129331	0.018889
EUR	Phe_450	Phe_681_2	0.111817	0.181479	0.5378
EUR	Phe_450	Phe_681_3	0.604908	0.117712	2.76368e-07
EUR	Phe_450	Phe_681_7	0.710484	0.134695	1.32937e-07
EUR	Phe_450	Phe_686	0.559657	0.146699	0.000136176
EUR	Phe_450	Phe_686_1	0.261187	0.105916	0.0136638
EUR	Phe_450	Phe_686_3	0.0989554	0.0975378	0.310328
EUR	Phe_450	Phe_687_1	0.184247	0.087461	0.03515
EUR	Phe_450	Phe_687_4	0.239212	0.0963197	0.0130091
EUR	Phe_450	Phe_689	0.108795	0.0985608	0.269663
EUR	Phe_450	Phe_690	0.264334	0.090061	0.0033349
EUR	Phe_450	Phe_690_1	0.258421	0.0889863	0.00368362
EUR	Phe_450	Phe_694	-0.304002	0.148461	0.0405903
EUR	Phe_450	Phe_694_1	0.0128678	0.145806	0.929676
EUR	Phe_450	Phe_694_2	-0.362245	0.135252	0.00740003
EUR	Phe_450	Phe_695	0.308869	0.108559	0.00443863
EUR	Phe_450	Phe_695_3	0.153681	0.108253	0.15571
EUR	Phe_450	Phe_695_4	0.155642	0.191115	0.415424
EUR	Phe_450	Phe_695_41	0.0680612	0.15356	0.657606
EUR	Phe_450	Phe_695_42	0.131995	0.187458	0.481352
EUR	Phe_450	Phe_695_7	0.137223	0.148175	0.354402
EUR	Phe_450	Phe_696	0.238178	0.0829641	0.00409358
EUR	Phe_450	Phe_696_4	0.236857	0.0831528	0.00439315
EUR	Phe_450	Phe_696_41	0.241519	0.0684421	0.000417451
EUR	Phe_450	Phe_696_42	0.177918	0.0875653	0.0421705
EUR	Phe_450	Phe_697	0.109242	0.0802038	0.173181
EUR	Phe_450	Phe_698	0.295634	0.123401	0.0165873
EUR	Phe_450	Phe_700	0.454374	0.0807012	1.79877e-08
EUR	Phe_450	Phe_701	0.295491	0.0923119	0.00136951
EUR	Phe_450	Phe_701_2	0.0871859	0.1605	0.586982
EUR	Phe_450	Phe_701_4	0.240175	0.163173	0.141047
EUR	Phe_450	Phe_702	0.00238721	0.0622391	0.969404
EUR	Phe_450	Phe_702_1	-0.0316264	0.0649837	0.626483
EUR	Phe_450	Phe_702_2	0.0324265	0.0606995	0.593194
EUR	Phe_450	Phe_703	0.639923	0.0845723	3.83158e-14
EUR	Phe_450	Phe_703_1	0.569606	0.0778631	2.56467e-13
EUR	Phe_450	Phe_704	0.0963239	0.113336	0.395382
EUR	Phe_450	Phe_705_3	0.310607	0.129465	0.016433
EUR	Phe_450	Phe_706	0.205679	0.0723836	0.0044899
EUR	Phe_450	Phe_706_1	0.224441	0.0923459	0.0150804
EUR	Phe_450	Phe_706_2	0.239873	0.0677524	0.000399469
EUR	Phe_450	Phe_706_8	0.201346	0.118611	0.089597
EUR	Phe_450	Phe_707	0.579025	0.0838203	4.91776e-12
EUR	Phe_450	Phe_707_1	0.645256	0.138281	3.06738e-06
EUR	Phe_450	Phe_709	0.0548049	0.147541	0.710298
EUR	Phe_450	Phe_709_2	0.132782	0.119323	0.265799
EUR	Phe_450	Phe_709_3	-0.0314738	0.19236	0.870031
EUR	Phe_450	Phe_710	0.284624	0.103776	0.00609419
EUR	Phe_450	Phe_710_1	0.261071	0.102257	0.0106774
EUR	Phe_450	Phe_710_12	0.274471	0.120419	0.0226491
EUR	Phe_450	Phe_710_19	0.303577	0.1146	0.00807242
EUR	Phe_450	Phe_711	0.498671	0.143899	0.000529413
EUR	Phe_450	Phe_711_1	0.554621	0.150875	0.000236904
EUR	Phe_450	Phe_713	0.124521	0.205925	0.545384
EUR	Phe_450	Phe_714	0.430223	0.0954775	6.60584e-06
EUR	Phe_450	Phe_714_1	0.353808	0.0723169	9.9577e-07
EUR	Phe_450	Phe_715	0.196667	0.126581	0.12026
EUR	Phe_450	Phe_715_1	0.104644	0.128106	0.414011
EUR	Phe_450	Phe_715_2	0.147439	0.149945	0.325467
EUR	Phe_450	Phe_716	0.333155	0.0573113	6.13323e-09
EUR	Phe_450	Phe_716_2	0.206835	0.073549	0.00492031
EUR	Phe_450	Phe_716_9	0.351051	0.0600082	4.91428e-09
EUR	Phe_450	Phe_717	0.190362	0.123923	0.124505
EUR	Phe_450	Phe_720	0.208131	0.0640225	0.00115037
EUR	Phe_450	Phe_721	0.222828	0.0648408	0.000589184
EUR	Phe_450	Phe_721_1	0.187504	0.0662814	0.00467064
EUR	Phe_450	Phe_721_2	-0.0277098	0.115171	0.809867
EUR	Phe_450	Phe_722	0.19145	0.0639357	0.00274971
EUR	Phe_450	Phe_722_1	0.275815	0.0931865	0.00307822
EUR	Phe_450	Phe_722_6	0.167773	0.0705455	0.0173961
EUR	Phe_450	Phe_722_7	0.250742	0.14457	0.0828471
EUR	Phe_450	Phe_722_9	-0.0598955	0.110147	0.586595
EUR	Phe_450	Phe_724	0.218688	0.122971	0.0753422
EUR	Phe_450	Phe_726	0.257398	0.06136	2.73021e-05
EUR	Phe_450	Phe_726_1	0.246503	0.0834866	0.00315101
EUR	Phe_450	Phe_726_2	0.287077	0.125319	0.0219767
EUR	Phe_450	Phe_726_3	0.340611	0.114686	0.00297844
EUR	Phe_450	Phe_726_4	0.3705	0.109333	0.0007022
EUR	Phe_450	Phe_727	0.156226	0.0694306	0.0244425
EUR	Phe_450	Phe_727_1	0.0792467	0.0763905	0.299554
EUR	Phe_450	Phe_727_2	0.0974833	0.202137	0.629619
EUR	Phe_450	Phe_727_4	0.0412761	0.112739	0.714276
EUR	Phe_450	Phe_727_6	0.121338	0.0875202	0.165625
EUR	Phe_450	Phe_728	-0.0332397	0.100533	0.74092
EUR	Phe_450	Phe_728_7	0.0591511	0.0816157	0.468604
EUR	Phe_450	Phe_728_71	-0.0189021	0.0648482	0.770682
EUR	Phe_450	Phe_729	0.420786	0.135244	0.00186263
EUR	Phe_450	Phe_729_1	0.265864	0.104214	0.0107374
EUR	Phe_450	Phe_732	0.06851	0.20666	0.740258
EUR	Phe_450	Phe_733	0.189186	0.156007	0.225256
EUR	Phe_450	Phe_733_4	0.304777	0.216933	0.160041
EUR	Phe_450	Phe_733_8	0.381419	0.194165	0.0494832
EUR	Phe_450	Phe_735	0.294635	0.0740743	6.96238e-05
EUR	Phe_450	Phe_735_1	0.256435	0.0984301	0.00918086
EUR	Phe_450	Phe_735_2	0.338236	0.0799077	2.30771e-05
EUR	Phe_450	Phe_735_21	0.277142	0.0729205	0.000144342
EUR	Phe_450	Phe_735_23	0.0511649	0.0816087	0.530689
EUR	Phe_450	Phe_735_3	0.0610605	0.0610991	0.317616
EUR	Phe_450	Phe_736	0.301566	0.135451	0.0259881
EUR	Phe_450	Phe_737	0.154579	0.139568	0.268054
EUR	Phe_450	Phe_737_3	0.123687	0.100221	0.21715
EUR	Phe_450	Phe_738	0.157415	0.140018	0.260906
EUR	Phe_450	Phe_738_4	0.0836245	0.0847432	0.323741
EUR	Phe_450	Phe_740	0.362721	0.0573085	2.46341e-10
EUR	Phe_450	Phe_740_1	0.326555	0.0595188	4.09777e-08
EUR	Phe_450	Phe_740_11	0.334492	0.0669307	5.80541e-07
EUR	Phe_450	Phe_740_12	0.243464	0.132018	0.0651583
EUR	Phe_450	Phe_740_2	0.313691	0.122776	0.0106194
EUR	Phe_450	Phe_740_9	0.391604	0.0631235	5.51242e-10
EUR	Phe_450	Phe_741	0.494307	0.0877972	1.80105e-08
EUR	Phe_450	Phe_741_3	0.55175	0.102338	6.98868e-08
EUR	Phe_450	Phe_741_4	0.410531	0.161828	0.011186
EUR	Phe_450	Phe_742	0.178509	0.157213	0.256183
EUR	Phe_450	Phe_742_9	0.111194	0.159526	0.485785
EUR	Phe_450	Phe_743	0.077394	0.0718949	0.281709
EUR	Phe_450	Phe_743_1	-0.00721843	0.0744587	0.92277
EUR	Phe_450	Phe_743_11	-0.00348902	0.0747288	0.962761
EUR	Phe_450	Phe_743_2	0.0604339	0.162187	0.709432
EUR	Phe_450	Phe_743_9	0.210685	0.13268	0.112304
EUR	Phe_450	Phe_745	0.382926	0.0576995	3.21121e-11
EUR	Phe_450	Phe_747	0.538358	0.142891	0.00016482
EUR	Phe_450	Phe_747_1	0.477764	0.152244	0.00170018
EUR	Phe_450	Phe_751	0.234597	0.176049	0.182674
EUR	Phe_450	Phe_751_2	0.164038	0.174933	0.348391
EUR	Phe_450	Phe_751_21	0.213042	0.168764	0.206817
EUR	Phe_450	Phe_755	0.3609	0.132292	0.00637093
EUR	Phe_450	Phe_755_1	0.378881	0.132963	0.00437841
EUR	Phe_450	Phe_757	0.388462	0.163387	0.0174278
EUR	Phe_450	Phe_760	0.302715	0.0499792	1.38841e-09
EUR	Phe_450	Phe_761	0.106976	0.0634651	0.0918747
EUR	Phe_450	Phe_764	0.282789	0.0718231	8.24051e-05
EUR	Phe_450	Phe_765	0.150594	0.0835667	0.0715327
EUR	Phe_450	Phe_766	0.153287	0.128652	0.233462
EUR	Phe_450	Phe_770	0.136994	0.0926121	0.13908
EUR	Phe_450	Phe_771_1	0.622976	0.130096	1.67961e-06
EUR	Phe_450	Phe_773	0.496317	0.0637017	6.63371e-15
EUR	Phe_450	Phe_781	0.379951	0.193191	0.0492163
EUR	Phe_450	Phe_782_3	0.830085	0.0829679	1.4504e-23
EUR	Phe_450	Phe_783	0.367311	0.125877	0.00352271
EUR	Phe_450	Phe_785	0.177412	0.0627672	0.00470599
EUR	Phe_450	Phe_788	0.124962	0.0745411	0.0936559
EUR	Phe_450	Phe_789	0.188038	0.0829717	0.0234338
EUR	Phe_450	Phe_790_6	0.394999	0.110738	0.000361122
EUR	Phe_450	Phe_791	0.0295745	0.210907	0.888482
EUR	Phe_450	Phe_798	0.3743	0.092783	5.48006e-05
EUR	Phe_450	Phe_798_1	0.444543	0.185446	0.0165226
EUR	Phe_450	Phe_800	0.141346	0.0939701	0.132541
EUR	Phe_450	Phe_800_1	0.163632	0.125921	0.193778
EUR	Phe_450	Phe_800_2	0.140646	0.110494	0.20306
EUR	Phe_450	Phe_800_3	0.123831	0.157933	0.432997
EUR	Phe_450	Phe_800_4	0.0375372	0.165794	0.820884
EUR	Phe_450	Phe_801	0.196044	0.105211	0.0624136
EUR	Phe_450	Phe_801_1	0.0160522	0.195827	0.934669
EUR	Phe_450	Phe_803	0.158531	0.0908618	0.0810282
EUR	Phe_450	Phe_803_1	0.314129	0.162306	0.0529394
EUR	Phe_450	Phe_803_2	0.00762589	0.0776215	0.921738
EUR	Phe_450	Phe_803_3	0.0799311	0.127499	0.530714
EUR	Phe_450	Phe_804	-0.00996182	0.0932826	0.914954
EUR	Phe_450	Phe_805	-0.0800992	0.138709	0.563626
EUR	Phe_450	Phe_807	0.0483338	0.122683	0.693601
EUR	Phe_450	Phe_809	0.434133	0.178074	0.0147714
EUR	Phe_450	Phe_817	0.334252	0.175047	0.056198
EUR	Phe_450	Phe_819	0.320226	0.129539	0.013434
EUR	Phe_450	Phe_830	0.284785	0.121484	0.0190669
EUR	Phe_450	Phe_835	0.270575	0.0882849	0.0021782
EUR	Phe_450	Phe_840	0.218003	0.0834443	0.00898668
EUR	Phe_450	Phe_851	0.461168	0.131821	0.000468005
EUR	Phe_450	Phe_854	0.137584	0.142534	0.33441
EUR	Phe_450	Phe_858	0.390962	0.0957275	4.42458e-05
EUR	Phe_450	Phe_859	0.368616	0.145633	0.0113697
EUR	Phe_450	Phe_870	0.556415	0.137016	4.8874e-05
EUR	Phe_450	Phe_870_3	0.159527	0.174735	0.361263
EUR	Phe_450	Phe_871	0.592208	0.0975179	1.25693e-09
EUR	Phe_450	Phe_871_3	0.369854	0.147426	0.0121162
EUR	Phe_450	Phe_871_4	0.365807	0.146401	0.012466
EUR	Phe_450	Phe_872	0.501889	0.156471	0.00133864
EUR	Phe_450	Phe_874	0.229159	0.197608	0.246186
EUR	Phe_450	Phe_915	0.283312	0.123769	0.0220775
EUR	Phe_450	Phe_916	0.32812	0.0967154	0.00069223
EUR	Phe_450	Phe_938	0.0779439	0.116042	0.501784
EUR	Phe_450	Phe_938_2	0.115312	0.117282	0.325509
EUR	Phe_450	Phe_939	0.407406	0.0832457	9.87967e-07
EUR	Phe_450	Phe_946	0.204769	0.191539	0.285036
EUR	Phe_450	Phe_947	0.161842	0.109513	0.139454
EUR	Phe_450	Phe_949	0.109376	0.121231	0.366945
EUR	Phe_450	Phe_952	0.118711	0.191557	0.535445
EUR	Phe_450	Phe_960	0.181694	0.105713	0.0856589
EUR	Phe_450	Phe_960_2	0.188617	0.108051	0.0808735
EUR	Phe_450	Phe_965	0.244983	0.131787	0.063037
EUR	Phe_450	Phe_969	0.203032	0.15385	0.186942
EUR	Phe_450	Phe_979	0.337418	0.156244	0.0308074
EUR	Phe_450	Phe_990	0.440628	0.148789	0.00306211
EUR	Phe_450	QTL_ALB	-0.397416	0.0510806	7.24164e-15
EUR	Phe_450	QTL_ALT	0.085883	0.0472714	0.0692467
EUR	Phe_450	QTL_AST	0.0261195	0.0485343	0.590463
EUR	Phe_450	QTL_BASO	0.0356841	0.0649747	0.582868
EUR	Phe_450	QTL_BMI	0.588811	0.0442532	2.15045e-40
EUR	Phe_450	QTL_BUN	0.0669233	0.0508579	0.188212
EUR	Phe_450	QTL_CALCIUM	-0.183541	0.0508534	0.000307125
EUR	Phe_450	QTL_CRE	-0.0504128	0.0469037	0.282457
EUR	Phe_450	QTL_CRP	0.304492	0.0533248	1.12881e-08
EUR	Phe_450	QTL_DBP	0.0560778	0.0477509	0.240242
EUR	Phe_450	QTL_EGFR	0.0437519	0.0476828	0.358848
EUR	Phe_450	QTL_EOSINO	0.0308928	0.0592922	0.602348
EUR	Phe_450	QTL_GLU	0.17407	0.0542661	0.00133797
EUR	Phe_450	QTL_HB	-0.0533154	0.0514246	0.299844
EUR	Phe_450	QTL_HBA1C	0.16415	0.0529553	0.00193663
EUR	Phe_450	QTL_HDLC	-0.128564	0.0481636	0.0076007
EUR	Phe_450	QTL_HEIGHT	0.187047	0.0389914	1.6095e-06
EUR	Phe_450	QTL_HT	-0.0215278	0.052103	0.679477
EUR	Phe_450	QTL_LDLC	-0.18742	0.047953	9.29086e-05
EUR	Phe_450	QTL_LYMPH	0.0760756	0.0475155	0.109361
EUR	Phe_450	QTL_MCH	-0.0152389	0.0532538	0.774759
EUR	Phe_450	QTL_MCHC	-0.120838	0.0472371	0.0105241
EUR	Phe_450	QTL_MCV	0.0254276	0.0511925	0.619397
EUR	Phe_450	QTL_MONO	0.117122	0.0557069	0.0355119
EUR	Phe_450	QTL_MPV	0.107153	0.0436203	0.0140296
EUR	Phe_450	QTL_NEUTRO	0.15221	0.0533216	0.00430957
EUR	Phe_450	QTL_PLT	-0.0746801	0.0424197	0.0783224
EUR	Phe_450	QTL_RBC	-0.0381483	0.0445643	0.391983
EUR	Phe_450	QTL_RDW	0.140084	0.0515031	0.00652988
EUR	Phe_450	QTL_SBP	0.0822651	0.0468261	0.078948
EUR	Phe_450	QTL_TC	-0.257618	0.0521697	7.88951e-07
EUR	Phe_450	QTL_TG	-0.0385865	0.0485885	0.427109
EUR	Phe_450	QTL_WBC	0.136158	0.0532346	0.0105366
EUR	Phe_450	QTL_WEIGHT	0.61859	0.0431944	1.61616e-46
EUR	Phe_451_2	Phe_452	0.98947	0.125332	2.90762e-15
EUR	Phe_451_2	Phe_454	0.502728	0.061333	2.47059e-16
EUR	Phe_451_2	Phe_454_1	0.520584	0.059882	3.51454e-18
EUR	Phe_451_2	Phe_454_11	0.530082	0.0767066	4.82934e-12
EUR	Phe_451_2	Phe_455	0.0309538	0.06165	0.615605
EUR	Phe_451_2	Phe_456	0.619951	0.0734499	3.161e-17
EUR	Phe_451_2	Phe_458	0.279158	0.0754545	0.00021586
EUR	Phe_451_2	Phe_458_1	0.181731	0.0826528	0.0278971
EUR	Phe_451_2	Phe_458_9	0.293693	0.0762907	0.000118281
EUR	Phe_451_2	Phe_459	0.528573	0.0914145	7.37512e-09
EUR	Phe_451_2	Phe_459_9	0.5533	0.0915568	1.51043e-09
EUR	Phe_451_2	Phe_464	0.293329	0.0670579	1.21841e-05
EUR	Phe_451_2	Phe_465	0.153785	0.0626323	0.0140743
EUR	Phe_451_2	Phe_465_2	0.163034	0.0923592	0.0775271
EUR	Phe_451_2	Phe_465_4	-0.109121	0.0977703	0.264382
EUR	Phe_451_2	Phe_470	0.0998455	0.0905981	0.270431
EUR	Phe_451_2	Phe_471	0.16906	0.0551858	0.00218784
EUR	Phe_451_2	Phe_472	0.202426	0.0751591	0.00707492
EUR	Phe_451_2	Phe_473	0.24631	0.0860859	0.00422031
EUR	Phe_451_2	Phe_473_1	0.507345	0.146752	0.000545908
EUR	Phe_451_2	Phe_473_4	0.156444	0.108714	0.150138
EUR	Phe_451_2	Phe_474	-0.00317536	0.079035	0.967952
EUR	Phe_451_2	Phe_474_1	0.059259	0.0958808	0.536543
EUR	Phe_451_2	Phe_474_2	0.166425	0.0554691	0.00269693
EUR	Phe_451_2	Phe_475	0.312558	0.0595328	1.51945e-07
EUR	Phe_451_2	Phe_476	0.01777	0.0706845	0.801505
EUR	Phe_451_2	Phe_477	0.0416327	0.104954	0.691606
EUR	Phe_451_2	Phe_479	0.281222	0.0966511	0.00361824
EUR	Phe_451_2	Phe_480	0.255587	0.0611857	2.95076e-05
EUR	Phe_451_2	Phe_480_1	0.211442	0.0899584	0.0187514
EUR	Phe_451_2	Phe_480_11	0.24402	0.100786	0.0154712
EUR	Phe_451_2	Phe_480_5	0.458989	0.156193	0.00329696
EUR	Phe_451_2	Phe_481	0.320932	0.123989	0.00964236
EUR	Phe_451_2	Phe_483	0.142072	0.061797	0.0215047
EUR	Phe_451_2	Phe_495	0.155836	0.0463004	0.000763346
EUR	Phe_451_2	Phe_495_2	0.12783	0.0965347	0.18544
EUR	Phe_451_2	Phe_496	0.248632	0.042981	7.26468e-09
EUR	Phe_451_2	Phe_496_1	0.0474247	0.0656003	0.46972
EUR	Phe_451_2	Phe_496_2	0.204788	0.0481441	2.10317e-05
EUR	Phe_451_2	Phe_496_21	0.182672	0.0480704	0.000144643
EUR	Phe_451_2	Phe_496_3	0.318998	0.134129	0.0173935
EUR	Phe_451_2	Phe_497	0.201927	0.0805003	0.0121278
EUR	Phe_451_2	Phe_500	0.0955225	0.172189	0.579064
EUR	Phe_451_2	Phe_500_2	0.230187	0.174774	0.18782
EUR	Phe_451_2	Phe_502	0.143703	0.0958566	0.133837
EUR	Phe_451_2	Phe_503	0.165739	0.170698	0.331573
EUR	Phe_451_2	Phe_504	0.0647944	0.11847	0.584429
EUR	Phe_451_2	Phe_507	0.11392	0.0915463	0.213353
EUR	Phe_451_2	Phe_508	0.0564193	0.118852	0.635
EUR	Phe_451_2	Phe_509	0.284863	0.0628283	5.78796e-06
EUR	Phe_451_2	Phe_509_1	0.229919	0.0662765	0.000522234
EUR	Phe_451_2	Phe_509_8	0.313803	0.0765995	4.19143e-05
EUR	Phe_451_2	Phe_510	0.175476	0.104495	0.0931
EUR	Phe_451_2	Phe_512	0.258668	0.0524364	8.09775e-07
EUR	Phe_451_2	Phe_512_1	0.186719	0.145446	0.199225
EUR	Phe_451_2	Phe_512_2	0.205613	0.0960346	0.0322714
EUR	Phe_451_2	Phe_512_7	0.229133	0.0499781	4.5471e-06
EUR	Phe_451_2	Phe_512_8	0.165769	0.0643779	0.0100258
EUR	Phe_451_2	Phe_512_9	0.209392	0.0554496	0.000159205
EUR	Phe_451_2	Phe_513	0.215914	0.0829381	0.00923275
EUR	Phe_451_2	Phe_513_3	0.130309	0.114999	0.257161
EUR	Phe_451_2	Phe_514	0.278311	0.087184	0.00141182
EUR	Phe_451_2	Phe_516	0.174695	0.123006	0.155546
EUR	Phe_451_2	Phe_516_1	0.139308	0.115052	0.225964
EUR	Phe_451_2	Phe_519	0.322894	0.079861	5.2725e-05
EUR	Phe_451_2	Phe_519_8	0.353766	0.121244	0.00352495
EUR	Phe_451_2	Phe_519_9	0.0558437	0.158972	0.725378
EUR	Phe_451_2	Phe_520	0.189077	0.154955	0.222388
EUR	Phe_451_2	Phe_521	0.260797	0.0696733	0.000181731
EUR	Phe_451_2	Phe_521_1	0.269726	0.0696668	0.000108097
EUR	Phe_451_2	Phe_522	0.22791	0.0914191	0.0126659
EUR	Phe_451_2	Phe_522_5	0.383929	0.139019	0.0057501
EUR	Phe_451_2	Phe_523	0.272289	0.0684576	6.96458e-05
EUR	Phe_451_2	Phe_523_1	0.117766	0.0865599	0.173666
EUR	Phe_451_2	Phe_523_3	0.368581	0.0779715	2.27717e-06
EUR	Phe_451_2	Phe_523_31	0.37084	0.0948385	9.22097e-05
EUR	Phe_451_2	Phe_523_32	0.221829	0.0953222	0.0199573
EUR	Phe_451_2	Phe_524	0.283219	0.125892	0.0244683
EUR	Phe_451_2	Phe_524_3	0.271417	0.128967	0.0353307
EUR	Phe_451_2	Phe_525	0.273657	0.0605474	6.19256e-06
EUR	Phe_451_2	Phe_526	0.205218	0.105669	0.0521282
EUR	Phe_451_2	Phe_526_4	0.143176	0.118855	0.228348
EUR	Phe_451_2	Phe_526_41	0.0817301	0.0822218	0.320213
EUR	Phe_451_2	Phe_527	0.382313	0.113634	0.000767044
EUR	Phe_451_2	Phe_528	0.109907	0.121829	0.36698
EUR	Phe_451_2	Phe_528_3	0.188456	0.132126	0.153771
EUR	Phe_451_2	Phe_528_6	-0.0246777	0.133235	0.853057
EUR	Phe_451_2	Phe_530	0.196574	0.0467653	2.62913e-05
EUR	Phe_451_2	Phe_530_1	0.180222	0.0457611	8.20535e-05
EUR	Phe_451_2	Phe_530_11	0.195064	0.047498	4.01197e-05
EUR	Phe_451_2	Phe_530_12	0.109754	0.084277	0.192814
EUR	Phe_451_2	Phe_530_14	0.231348	0.0661641	0.000471277
EUR	Phe_451_2	Phe_530_2	0.177927	0.162837	0.274538
EUR	Phe_451_2	Phe_530_3	0.0592321	0.106779	0.579087
EUR	Phe_451_2	Phe_530_5	0.0861639	0.120692	0.475279
EUR	Phe_451_2	Phe_531	0.0151416	0.0780356	0.846148
EUR	Phe_451_2	Phe_531_2	0.211006	0.10879	0.0524321
EUR	Phe_451_2	Phe_531_3	-0.0335808	0.130375	0.796739
EUR	Phe_451_2	Phe_531_4	-0.157394	0.118042	0.18241
EUR	Phe_451_2	Phe_532	0.226871	0.0680835	0.000861484
EUR	Phe_451_2	Phe_535	0.223737	0.0664311	0.000757289
EUR	Phe_451_2	Phe_535_1	0.127186	0.125989	0.312736
EUR	Phe_451_2	Phe_535_6	0.124903	0.103444	0.227261
EUR	Phe_451_2	Phe_535_8	0.200039	0.112218	0.0746524
EUR	Phe_451_2	Phe_535_9	0.288735	0.137142	0.0352596
EUR	Phe_451_2	Phe_536	0.159477	0.131105	0.223829
EUR	Phe_451_2	Phe_537	0.223759	0.104858	0.0328497
EUR	Phe_451_2	Phe_540	-0.139092	0.132019	0.292076
EUR	Phe_451_2	Phe_540_1	-0.120701	0.120807	0.317735
EUR	Phe_451_2	Phe_540_11	0.161241	0.0792977	0.0420154
EUR	Phe_451_2	Phe_550	0.154434	0.0490762	0.00165054
EUR	Phe_451_2	Phe_550_1	0.0227232	0.0398718	0.56874
EUR	Phe_451_2	Phe_550_2	0.158336	0.055164	0.00410119
EUR	Phe_451_2	Phe_550_3	0.254136	0.135768	0.0612284
EUR	Phe_451_2	Phe_550_4	0.156088	0.0564586	0.00569861
EUR	Phe_451_2	Phe_550_5	0.296916	0.0808459	0.000240084
EUR	Phe_451_2	Phe_555	0.0478976	0.0671529	0.475683
EUR	Phe_451_2	Phe_555_1	-0.00671605	0.0775262	0.930966
EUR	Phe_451_2	Phe_555_2	0.0742007	0.0766526	0.333038
EUR	Phe_451_2	Phe_555_21	0.0564267	0.147749	0.702529
EUR	Phe_451_2	Phe_556_1	-0.122749	0.149651	0.412081
EUR	Phe_451_2	Phe_558	0.200465	0.0743545	0.00701626
EUR	Phe_451_2	Phe_559	0.356078	0.118072	0.00256327
EUR	Phe_451_2	Phe_560	0.196969	0.104182	0.0586746
EUR	Phe_451_2	Phe_560_4	0.0982414	0.104053	0.345096
EUR	Phe_451_2	Phe_561	0.226065	0.0552029	4.2186e-05
EUR	Phe_451_2	Phe_561_1	0.294453	0.0746835	8.05779e-05
EUR	Phe_451_2	Phe_561_2	0.170688	0.149642	0.254017
EUR	Phe_451_2	Phe_562	0.0920299	0.0458627	0.0447879
EUR	Phe_451_2	Phe_562_1	0.0794019	0.0434856	0.0678601
EUR	Phe_451_2	Phe_563	0.140101	0.0465393	0.00260927
EUR	Phe_451_2	Phe_564	0.244954	0.0605965	5.29111e-05
EUR	Phe_451_2	Phe_564_1	0.170945	0.0599247	0.00433536
EUR	Phe_451_2	Phe_564_9	0.315368	0.0938209	0.000775525
EUR	Phe_451_2	Phe_565	0.00192445	0.0763921	0.979902
EUR	Phe_451_2	Phe_565_1	0.0148541	0.101212	0.88332
EUR	Phe_451_2	Phe_567	0.348962	0.165826	0.0353448
EUR	Phe_451_2	Phe_568	0.289481	0.111513	0.00943329
EUR	Phe_451_2	Phe_568_1	0.309055	0.122368	0.0115496
EUR	Phe_451_2	Phe_569	0.287322	0.0996289	0.00392751
EUR	Phe_451_2	Phe_571	0.193833	0.0757171	0.0104684
EUR	Phe_451_2	Phe_571_5	0.195512	0.075138	0.0092671
EUR	Phe_451_2	Phe_571_51	0.163458	0.0938097	0.0814306
EUR	Phe_451_2	Phe_571_8	0.0396849	0.127228	0.755102
EUR	Phe_451_2	Phe_571_81	0.0112481	0.157127	0.942931
EUR	Phe_451_2	Phe_572	0.0512124	0.123592	0.678606
EUR	Phe_451_2	Phe_573	0.221755	0.123384	0.0722927
EUR	Phe_451_2	Phe_573_3	0.408607	0.182353	0.0250423
EUR	Phe_451_2	Phe_573_5	-0.0950218	0.144125	0.509702
EUR	Phe_451_2	Phe_573_7	0.194731	0.0849978	0.0219623
EUR	Phe_451_2	Phe_574	0.172937	0.0650736	0.00787096
EUR	Phe_451_2	Phe_574_1	0.19099	0.0679331	0.00493196
EUR	Phe_451_2	Phe_574_12	0.327477	0.0924437	0.000396435
EUR	Phe_451_2	Phe_574_2	0.142541	0.106732	0.181711
EUR	Phe_451_2	Phe_574_3	0.129796	0.100382	0.196004
EUR	Phe_451_2	Phe_575	0.539551	0.1271	2.18498e-05
EUR	Phe_451_2	Phe_575_1	0.34615	0.171468	0.0435139
EUR	Phe_451_2	Phe_575_7	0.422299	0.154397	0.00623509
EUR	Phe_451_2	Phe_575_8	0.392369	0.147626	0.00786375
EUR	Phe_451_2	Phe_577	0.159355	0.0937773	0.0892636
EUR	Phe_451_2	Phe_577_1	0.0702049	0.103974	0.49954
EUR	Phe_451_2	Phe_577_2	0.131776	0.106562	0.216231
EUR	Phe_451_2	Phe_577_3	0.0153846	0.123319	0.900718
EUR	Phe_451_2	Phe_578	0.131941	0.0727554	0.0697572
EUR	Phe_451_2	Phe_578_1	-0.0083638	0.147314	0.954724
EUR	Phe_451_2	Phe_578_2	0.113424	0.111579	0.309374
EUR	Phe_451_2	Phe_578_8	-0.0067585	0.0875632	0.938477
EUR	Phe_451_2	Phe_578_9	0.133043	0.10519	0.205948
EUR	Phe_451_2	Phe_579_2	0.229017	0.177035	0.195796
EUR	Phe_451_2	Phe_579_8	0.109991	0.145292	0.449029
EUR	Phe_451_2	Phe_580	0.196105	0.120625	0.104004
EUR	Phe_451_2	Phe_580_3	0.0604568	0.123838	0.625414
EUR	Phe_451_2	Phe_580_31	0.0837684	0.110698	0.449211
EUR	Phe_451_2	Phe_585	0.194884	0.0547789	0.000374196
EUR	Phe_451_2	Phe_585_1	0.243773	0.0659648	0.000219452
EUR	Phe_451_2	Phe_585_2	0.0621305	0.133924	0.642702
EUR	Phe_451_2	Phe_585_3	0.155685	0.0538608	0.0038463
EUR	Phe_451_2	Phe_585_31	-0.105754	0.116641	0.364584
EUR	Phe_451_2	Phe_586	0.251183	0.0969679	0.00958719
EUR	Phe_451_2	Phe_586_2	0.20349	0.0897809	0.0234196
EUR	Phe_451_2	Phe_587	0.103946	0.153481	0.498244
EUR	Phe_451_2	Phe_588	0.119122	0.109058	0.27471
EUR	Phe_451_2	Phe_589	0.117243	0.159293	0.461718
EUR	Phe_451_2	Phe_590	0.496803	0.135394	0.000243192
EUR	Phe_451_2	Phe_591	0.356386	0.0687573	2.18057e-07
EUR	Phe_451_2	Phe_592	0.280517	0.130971	0.0322079
EUR	Phe_451_2	Phe_592_1	0.287317	0.125471	0.0220268
EUR	Phe_451_2	Phe_593	0.243441	0.0752361	0.00121349
EUR	Phe_451_2	Phe_594	0.0810065	0.0459582	0.0779661
EUR	Phe_451_2	Phe_594_1	0.0595026	0.0532354	0.263684
EUR	Phe_451_2	Phe_594_2	0.106107	0.0827294	0.199639
EUR	Phe_451_2	Phe_594_3	0.120443	0.0763288	0.114577
EUR	Phe_451_2	Phe_594_8	0.129651	0.116212	0.264576
EUR	Phe_451_2	Phe_595	0.160962	0.120134	0.180291
EUR	Phe_451_2	Phe_596	0.112737	0.0747067	0.131283
EUR	Phe_451_2	Phe_596_1	0.038151	0.121208	0.752947
EUR	Phe_451_2	Phe_596_5	0.175496	0.0885055	0.0473804
EUR	Phe_451_2	Phe_597	0.181796	0.108931	0.095135
EUR	Phe_451_2	Phe_597_1	0.397703	0.109903	0.000296132
EUR	Phe_451_2	Phe_599	0.136641	0.0560908	0.0148483
EUR	Phe_451_2	Phe_599_1	0.132096	0.128671	0.304601
EUR	Phe_451_2	Phe_599_2	0.149038	0.0734024	0.0423142
EUR	Phe_451_2	Phe_599_3	0.289266	0.115679	0.0123985
EUR	Phe_451_2	Phe_599_4	0.171401	0.0784783	0.0289581
EUR	Phe_451_2	Phe_599_5	0.0536215	0.0715651	0.453695
EUR	Phe_451_2	Phe_599_9	0.0686805	0.0993814	0.489516
EUR	Phe_451_2	Phe_600	0.0641281	0.0513636	0.211843
EUR	Phe_451_2	Phe_601	0.0926545	0.102057	0.363946
EUR	Phe_451_2	Phe_601_1	0.0104704	0.106158	0.921432
EUR	Phe_451_2	Phe_601_11	0.0413044	0.157064	0.792567
EUR	Phe_451_2	Phe_601_12	0.00675459	0.148405	0.963697
EUR	Phe_451_2	Phe_601_3	0.150204	0.155953	0.335479
EUR	Phe_451_2	Phe_602	0.0130898	0.145049	0.928093
EUR	Phe_451_2	Phe_603	0.0448273	0.113179	0.69205
EUR	Phe_451_2	Phe_603_1	0.0630012	0.0844031	0.455406
EUR	Phe_451_2	Phe_603_2	-0.112631	0.105535	0.285867
EUR	Phe_451_2	Phe_604	0.158353	0.110912	0.153369
EUR	Phe_451_2	Phe_604_1	0.221544	0.119182	0.063046
EUR	Phe_451_2	Phe_605	0.0719023	0.0537163	0.180715
EUR	Phe_451_2	Phe_608	0.201761	0.10258	0.049198
EUR	Phe_451_2	Phe_610	0.163941	0.151564	0.279401
EUR	Phe_451_2	Phe_610_4	-0.0799107	0.121184	0.509628
EUR	Phe_451_2	Phe_611	0.34177	0.102289	0.000834132
EUR	Phe_451_2	Phe_611_3	0.131466	0.0941185	0.16247
EUR	Phe_451_2	Phe_612	0.198286	0.12627	0.116337
EUR	Phe_451_2	Phe_612_2	0.066432	0.0706719	0.347214
EUR	Phe_451_2	Phe_613	0.184529	0.186951	0.32362
EUR	Phe_451_2	Phe_614	0.151158	0.168501	0.369678
EUR	Phe_451_2	Phe_614_4	0.109003	0.127335	0.391981
EUR	Phe_451_2	Phe_614_52	0.207317	0.116924	0.0762139
EUR	Phe_451_2	Phe_615	0.0836902	0.05756	0.145956
EUR	Phe_451_2	Phe_618	0.214572	0.0785635	0.00631065
EUR	Phe_451_2	Phe_618_1	0.214644	0.0802907	0.00751001
EUR	Phe_451_2	Phe_619	0.160751	0.143493	0.262599
EUR	Phe_451_2	Phe_622	0.0806437	0.163577	0.622013
EUR	Phe_451_2	Phe_624_9	0.273202	0.0964752	0.00462818
EUR	Phe_451_2	Phe_625_1	0.101358	0.159826	0.525964
EUR	Phe_451_2	Phe_626	0.12122	0.0934101	0.194383
EUR	Phe_451_2	Phe_626_1	0.097564	0.0897931	0.277239
EUR	Phe_451_2	Phe_626_12	0.133802	0.0645664	0.0382361
EUR	Phe_451_2	Phe_626_14	-0.078476	0.165987	0.636367
EUR	Phe_451_2	Phe_627	0.182712	0.109066	0.0938881
EUR	Phe_451_2	Phe_627_1	0.152496	0.103946	0.142357
EUR	Phe_451_2	Phe_628	0.09259	0.0657002	0.158752
EUR	Phe_451_2	Phe_634_3	0.088455	0.108912	0.416695
EUR	Phe_451_2	Phe_635_3	-0.0915443	0.123505	0.45856
EUR	Phe_451_2	Phe_636	0.14355	0.0955727	0.133099
EUR	Phe_451_2	Phe_636_2	0.11746	0.116965	0.315265
EUR	Phe_451_2	Phe_636_3	0.206648	0.105891	0.0509969
EUR	Phe_451_2	Phe_642	0.0792622	0.0972605	0.415102
EUR	Phe_451_2	Phe_642_1	0.229734	0.0914484	0.011999
EUR	Phe_451_2	Phe_645	0.341168	0.156679	0.0294438
EUR	Phe_451_2	Phe_647_1	0.160637	0.166053	0.333354
EUR	Phe_451_2	Phe_650	0.0171202	0.0733438	0.815432
EUR	Phe_451_2	Phe_681	0.420361	0.0580613	4.48834e-13
EUR	Phe_451_2	Phe_681_1	0.380433	0.0909986	2.90684e-05
EUR	Phe_451_2	Phe_681_2	0.17417	0.145948	0.232725
EUR	Phe_451_2	Phe_681_3	0.356846	0.106566	0.000812242
EUR	Phe_451_2	Phe_681_7	0.424731	0.115023	0.000222004
EUR	Phe_451_2	Phe_686	0.439886	0.109643	6.02117e-05
EUR	Phe_451_2	Phe_686_1	0.331709	0.0880953	0.000166322
EUR	Phe_451_2	Phe_686_3	0.211455	0.0804669	0.00859249
EUR	Phe_451_2	Phe_687_1	0.0750505	0.0762702	0.325112
EUR	Phe_451_2	Phe_687_4	0.201441	0.0757027	0.00779202
EUR	Phe_451_2	Phe_689	0.137614	0.0954463	0.14936
EUR	Phe_451_2	Phe_690	0.0727105	0.0733203	0.321352
EUR	Phe_451_2	Phe_690_1	0.121551	0.0635353	0.0557324
EUR	Phe_451_2	Phe_694	-0.133058	0.130745	0.308825
EUR	Phe_451_2	Phe_694_1	0.0498358	0.14132	0.724354
EUR	Phe_451_2	Phe_694_2	-0.19239	0.114414	0.0926616
EUR	Phe_451_2	Phe_695	0.15827	0.0759785	0.0372435
EUR	Phe_451_2	Phe_695_3	0.0900629	0.0796469	0.258149
EUR	Phe_451_2	Phe_695_4	-0.0505491	0.137373	0.712896
EUR	Phe_451_2	Phe_695_41	-0.0338282	0.105337	0.748104
EUR	Phe_451_2	Phe_695_42	0.00257426	0.14756	0.986081
EUR	Phe_451_2	Phe_695_7	0.120318	0.132962	0.365515
EUR	Phe_451_2	Phe_696	0.0348477	0.0662723	0.599008
EUR	Phe_451_2	Phe_696_4	0.0394743	0.0666402	0.553617
EUR	Phe_451_2	Phe_696_41	0.0858567	0.0571402	0.132952
EUR	Phe_451_2	Phe_696_42	0.0560754	0.0725512	0.439577
EUR	Phe_451_2	Phe_697	-0.0157307	0.0798892	0.843901
EUR	Phe_451_2	Phe_698	0.172737	0.0939193	0.0658846
EUR	Phe_451_2	Phe_700	0.318015	0.0649942	9.93264e-07
EUR	Phe_451_2	Phe_701	0.093147	0.0771503	0.227299
EUR	Phe_451_2	Phe_701_2	0.13704	0.154526	0.375165
EUR	Phe_451_2	Phe_701_4	0.0142263	0.127684	0.911285
EUR	Phe_451_2	Phe_702	-0.0473167	0.0677943	0.485212
EUR	Phe_451_2	Phe_702_1	-0.0729134	0.0720686	0.311671
EUR	Phe_451_2	Phe_702_2	-0.0418054	0.0584457	0.474432
EUR	Phe_451_2	Phe_703	0.301805	0.0709889	2.12403e-05
EUR	Phe_451_2	Phe_703_1	0.225328	0.064005	0.000430786
EUR	Phe_451_2	Phe_704	0.176509	0.0902578	0.0505112
EUR	Phe_451_2	Phe_705_3	0.266948	0.10555	0.0114353
EUR	Phe_451_2	Phe_706	0.1849	0.070772	0.00898539
EUR	Phe_451_2	Phe_706_1	0.145566	0.080674	0.0711732
EUR	Phe_451_2	Phe_706_2	0.13261	0.0636817	0.0373068
EUR	Phe_451_2	Phe_706_8	0.0707621	0.0920373	0.441987
EUR	Phe_451_2	Phe_707	0.455077	0.07364	6.42017e-10
EUR	Phe_451_2	Phe_707_1	0.633613	0.11461	3.23143e-08
EUR	Phe_451_2	Phe_709	0.118726	0.123803	0.337563
EUR	Phe_451_2	Phe_709_2	0.132914	0.0987232	0.178196
EUR	Phe_451_2	Phe_709_3	0.184944	0.166106	0.265531
EUR	Phe_451_2	Phe_710	0.356783	0.0795121	7.21795e-06
EUR	Phe_451_2	Phe_710_1	0.355426	0.0805555	1.0233e-05
EUR	Phe_451_2	Phe_710_12	0.269576	0.0961538	0.0050536
EUR	Phe_451_2	Phe_710_19	0.365062	0.098039	0.000196373
EUR	Phe_451_2	Phe_711	0.285691	0.124589	0.0218444
EUR	Phe_451_2	Phe_711_1	0.227548	0.119875	0.0576675
EUR	Phe_451_2	Phe_713	0.381989	0.152317	0.0121466
EUR	Phe_451_2	Phe_714	0.237858	0.0844558	0.00485718
EUR	Phe_451_2	Phe_714_1	0.262602	0.0626689	2.78576e-05
EUR	Phe_451_2	Phe_715	0.00333561	0.103988	0.974411
EUR	Phe_451_2	Phe_715_1	0.0723437	0.109353	0.508253
EUR	Phe_451_2	Phe_715_2	-0.0585252	0.121464	0.629926
EUR	Phe_451_2	Phe_716	0.19245	0.0519349	0.000210892
EUR	Phe_451_2	Phe_716_2	0.107861	0.0704154	0.125578
EUR	Phe_451_2	Phe_716_9	0.191763	0.0551366	0.000505251
EUR	Phe_451_2	Phe_717	0.317097	0.103002	0.00208015
EUR	Phe_451_2	Phe_720	0.130834	0.0571674	0.022102
EUR	Phe_451_2	Phe_721	0.173356	0.050323	0.000571321
EUR	Phe_451_2	Phe_721_1	0.160804	0.052863	0.00235082
EUR	Phe_451_2	Phe_721_2	0.13944	0.0908455	0.124805
EUR	Phe_451_2	Phe_722	0.197441	0.0511138	0.000112107
EUR	Phe_451_2	Phe_722_1	0.134876	0.0839481	0.10813
EUR	Phe_451_2	Phe_722_6	0.167412	0.0543936	0.00208546
EUR	Phe_451_2	Phe_722_7	0.188688	0.119589	0.11461
EUR	Phe_451_2	Phe_722_9	0.212489	0.0839844	0.0114029
EUR	Phe_451_2	Phe_724	0.375601	0.0857471	1.18498e-05
EUR	Phe_451_2	Phe_726	0.200286	0.048929	4.25098e-05
EUR	Phe_451_2	Phe_726_1	0.276157	0.0667945	3.55847e-05
EUR	Phe_451_2	Phe_726_2	0.111051	0.1032	0.281891
EUR	Phe_451_2	Phe_726_3	0.235109	0.11523	0.0413158
EUR	Phe_451_2	Phe_726_4	0.0492104	0.112066	0.660574
EUR	Phe_451_2	Phe_727	0.11164	0.0559333	0.0459395
EUR	Phe_451_2	Phe_727_1	0.0688489	0.0610018	0.259051
EUR	Phe_451_2	Phe_727_2	0.198222	0.165263	0.230359
EUR	Phe_451_2	Phe_727_4	0.0318299	0.0969465	0.742666
EUR	Phe_451_2	Phe_727_6	0.0771881	0.068252	0.258086
EUR	Phe_451_2	Phe_728	0.146901	0.0917839	0.109486
EUR	Phe_451_2	Phe_728_7	0.219923	0.0701866	0.00172788
EUR	Phe_451_2	Phe_728_71	0.0242318	0.0574881	0.673383
EUR	Phe_451_2	Phe_729	0.443584	0.113714	9.58424e-05
EUR	Phe_451_2	Phe_729_1	0.253414	0.0750623	0.00073535
EUR	Phe_451_2	Phe_732	0.0234857	0.163766	0.885966
EUR	Phe_451_2	Phe_733	0.0829002	0.123098	0.500663
EUR	Phe_451_2	Phe_733_4	0.275399	0.155586	0.0767139
EUR	Phe_451_2	Phe_733_8	0.10584	0.15887	0.50528
EUR	Phe_451_2	Phe_735	0.220259	0.0666806	0.000955916
EUR	Phe_451_2	Phe_735_1	0.240208	0.0839333	0.00421125
EUR	Phe_451_2	Phe_735_2	0.253193	0.0644501	8.54744e-05
EUR	Phe_451_2	Phe_735_21	0.265559	0.0627948	2.34744e-05
EUR	Phe_451_2	Phe_735_23	0.0493097	0.0596732	0.408617
EUR	Phe_451_2	Phe_735_3	0.0592832	0.0676215	0.380654
EUR	Phe_451_2	Phe_736	0.182213	0.112061	0.103946
EUR	Phe_451_2	Phe_737	0.0862589	0.10946	0.430675
EUR	Phe_451_2	Phe_737_3	-0.0331797	0.0909017	0.715107
EUR	Phe_451_2	Phe_738	0.0164824	0.102596	0.872367
EUR	Phe_451_2	Phe_738_4	0.0638021	0.0613972	0.298726
EUR	Phe_451_2	Phe_740	0.233699	0.0468273	6.01783e-07
EUR	Phe_451_2	Phe_740_1	0.198812	0.0522563	0.000142058
EUR	Phe_451_2	Phe_740_11	0.212973	0.054984	0.000107342
EUR	Phe_451_2	Phe_740_12	0.184994	0.108943	0.0894919
EUR	Phe_451_2	Phe_740_2	0.258948	0.105	0.0136566
EUR	Phe_451_2	Phe_740_9	0.250811	0.052041	1.43924e-06
EUR	Phe_451_2	Phe_741	0.275632	0.0731366	0.000164085
EUR	Phe_451_2	Phe_741_3	0.411518	0.0885482	3.36164e-06
EUR	Phe_451_2	Phe_741_4	0.20799	0.117425	0.0765176
EUR	Phe_451_2	Phe_742	0.237032	0.113704	0.0371016
EUR	Phe_451_2	Phe_742_9	0.314088	0.119582	0.00862578
EUR	Phe_451_2	Phe_743	0.0457484	0.0685481	0.504523
EUR	Phe_451_2	Phe_743_1	-0.00652985	0.0641511	0.918925
EUR	Phe_451_2	Phe_743_11	-0.00769549	0.0652247	0.90608
EUR	Phe_451_2	Phe_743_2	0.23496	0.136485	0.0851589
EUR	Phe_451_2	Phe_743_9	0.150229	0.117635	0.201575
EUR	Phe_451_2	Phe_745	0.255422	0.0434857	4.26167e-09
EUR	Phe_451_2	Phe_747	0.0845955	0.120899	0.484102
EUR	Phe_451_2	Phe_747_1	0.0749489	0.129183	0.561795
EUR	Phe_451_2	Phe_751	0.138768	0.148741	0.350847
EUR	Phe_451_2	Phe_751_2	0.279387	0.143245	0.0511268
EUR	Phe_451_2	Phe_751_21	0.31192	0.144249	0.0305899
EUR	Phe_451_2	Phe_755	0.274389	0.116062	0.018071
EUR	Phe_451_2	Phe_755_1	0.303251	0.121572	0.0126165
EUR	Phe_451_2	Phe_757	0.40489	0.146046	0.00556532
EUR	Phe_451_2	Phe_760	0.162306	0.0476829	0.000664382
EUR	Phe_451_2	Phe_761	0.0909547	0.0498996	0.0683407
EUR	Phe_451_2	Phe_764	0.214697	0.0543093	7.71043e-05
EUR	Phe_451_2	Phe_765	0.206879	0.0664324	0.00184485
EUR	Phe_451_2	Phe_766	0.178436	0.104557	0.0878989
EUR	Phe_451_2	Phe_770	0.0510702	0.0744563	0.492771
EUR	Phe_451_2	Phe_771_1	0.628748	0.107189	4.46942e-09
EUR	Phe_451_2	Phe_773	0.34922	0.0509203	6.97566e-12
EUR	Phe_451_2	Phe_781	0.402465	0.145761	0.00576026
EUR	Phe_451_2	Phe_782_3	0.457956	0.0565464	5.55169e-16
EUR	Phe_451_2	Phe_783	0.298118	0.0962155	0.00194545
EUR	Phe_451_2	Phe_785	0.209355	0.0504614	3.34213e-05
EUR	Phe_451_2	Phe_788	0.161952	0.0601033	0.00704823
EUR	Phe_451_2	Phe_789	0.213102	0.0693541	0.0021216
EUR	Phe_451_2	Phe_790_6	0.22167	0.0998218	0.0263743
EUR	Phe_451_2	Phe_791	0.446988	0.18878	0.0178957
EUR	Phe_451_2	Phe_798	0.282231	0.0780318	0.000298181
EUR	Phe_451_2	Phe_798_1	0.0652124	0.147758	0.658961
EUR	Phe_451_2	Phe_800	0.0768783	0.0829418	0.353981
EUR	Phe_451_2	Phe_800_1	0.202064	0.101611	0.0467446
EUR	Phe_451_2	Phe_800_2	0.0479978	0.0920541	0.602082
EUR	Phe_451_2	Phe_800_3	0.10029	0.118073	0.395665
EUR	Phe_451_2	Phe_800_4	-0.0302781	0.132597	0.819377
EUR	Phe_451_2	Phe_801	0.160752	0.0756267	0.033537
EUR	Phe_451_2	Phe_801_1	-0.141131	0.154651	0.361467
EUR	Phe_451_2	Phe_803	0.0894535	0.0729403	0.220051
EUR	Phe_451_2	Phe_803_1	0.169332	0.119458	0.156337
EUR	Phe_451_2	Phe_803_2	0.0606711	0.0666196	0.362449
EUR	Phe_451_2	Phe_803_3	0.193447	0.112247	0.0848171
EUR	Phe_451_2	Phe_804	0.0731885	0.0786301	0.35196
EUR	Phe_451_2	Phe_805	0.253098	0.124374	0.041854
EUR	Phe_451_2	Phe_807	0.261816	0.0959275	0.00634667
EUR	Phe_451_2	Phe_809	0.112149	0.151317	0.458602
EUR	Phe_451_2	Phe_817	-0.0183465	0.147913	0.901287
EUR	Phe_451_2	Phe_819	0.325931	0.118774	0.00606704
EUR	Phe_451_2	Phe_830	0.147386	0.0848196	0.0822739
EUR	Phe_451_2	Phe_835	0.152929	0.0712473	0.0318363
EUR	Phe_451_2	Phe_840	0.154394	0.0640024	0.0158516
EUR	Phe_451_2	Phe_851	0.263104	0.120196	0.0285994
EUR	Phe_451_2	Phe_854	0.351127	0.133169	0.00837174
EUR	Phe_451_2	Phe_858	0.0971263	0.0724614	0.18012
EUR	Phe_451_2	Phe_859	0.221661	0.114269	0.0524006
EUR	Phe_451_2	Phe_870	0.164198	0.114908	0.153017
EUR	Phe_451_2	Phe_870_3	-0.0381179	0.151123	0.800863
EUR	Phe_451_2	Phe_871	0.331069	0.0838733	7.90521e-05
EUR	Phe_451_2	Phe_871_3	0.225543	0.124276	0.0695458
EUR	Phe_451_2	Phe_871_4	0.324107	0.131191	0.0134926
EUR	Phe_451_2	Phe_872	0.522182	0.133832	9.54966e-05
EUR	Phe_451_2	Phe_874	0.326094	0.156366	0.0370282
EUR	Phe_451_2	Phe_915	0.240947	0.122232	0.0486979
EUR	Phe_451_2	Phe_916	0.264958	0.0779725	0.000678555
EUR	Phe_451_2	Phe_938	-0.125105	0.111773	0.263021
EUR	Phe_451_2	Phe_938_2	-0.0758036	0.105819	0.473773
EUR	Phe_451_2	Phe_939	0.11005	0.060348	0.0682146
EUR	Phe_451_2	Phe_946	0.147777	0.161992	0.361638
EUR	Phe_451_2	Phe_947	0.146199	0.0878361	0.0960231
EUR	Phe_451_2	Phe_949	0.00453571	0.117484	0.969204
EUR	Phe_451_2	Phe_952	0.326451	0.170763	0.0559131
EUR	Phe_451_2	Phe_960	0.244857	0.0810527	0.00251972
EUR	Phe_451_2	Phe_960_2	0.222554	0.0823815	0.00690271
EUR	Phe_451_2	Phe_965	0.351682	0.113354	0.00191881
EUR	Phe_451_2	Phe_969	0.265431	0.127393	0.0372002
EUR	Phe_451_2	Phe_979	0.212589	0.117117	0.0694962
EUR	Phe_451_2	Phe_990	-0.0124849	0.111708	0.911011
EUR	Phe_451_2	QTL_ALB	-0.275296	0.0455603	1.51784e-09
EUR	Phe_451_2	QTL_ALT	0.0622448	0.0515673	0.227409
EUR	Phe_451_2	QTL_AST	0.0895695	0.0480091	0.0620865
EUR	Phe_451_2	QTL_BASO	0.0519747	0.0682357	0.446243
EUR	Phe_451_2	QTL_BMI	0.270055	0.0347081	7.21043e-15
EUR	Phe_451_2	QTL_BUN	0.0798646	0.0370723	0.0312172
EUR	Phe_451_2	QTL_CALCIUM	-0.135246	0.0432703	0.00177446
EUR	Phe_451_2	QTL_CRE	0.0750482	0.0431535	0.0820172
EUR	Phe_451_2	QTL_CRP	0.18637	0.0389073	1.66709e-06
EUR	Phe_451_2	QTL_DBP	0.0597549	0.0396259	0.131561
EUR	Phe_451_2	QTL_EGFR	-0.0734385	0.0419083	0.0797114
EUR	Phe_451_2	QTL_EOSINO	0.0480542	0.0528265	0.363002
EUR	Phe_451_2	QTL_GLU	0.131902	0.0427203	0.00201792
EUR	Phe_451_2	QTL_HB	0.077081	0.0530121	0.145939
EUR	Phe_451_2	QTL_HBA1C	0.124501	0.04183	0.00291699
EUR	Phe_451_2	QTL_HDLC	-0.0492828	0.0443787	0.266782
EUR	Phe_451_2	QTL_HEIGHT	0.178079	0.0452061	8.1728e-05
EUR	Phe_451_2	QTL_HT	0.0985421	0.0510876	0.0537448
EUR	Phe_451_2	QTL_LDLC	-0.0361752	0.0450821	0.422304
EUR	Phe_451_2	QTL_LYMPH	0.0467729	0.0541958	0.388118
EUR	Phe_451_2	QTL_MCH	0.0898979	0.0320444	0.00502513
EUR	Phe_451_2	QTL_MCHC	-0.0785726	0.0366852	0.0322092
EUR	Phe_451_2	QTL_MCV	0.122774	0.0314864	9.64788e-05
EUR	Phe_451_2	QTL_MONO	0.0227224	0.0479474	0.635569
EUR	Phe_451_2	QTL_MPV	0.00325985	0.0378871	0.931434
EUR	Phe_451_2	QTL_NEUTRO	0.0391195	0.0397152	0.324624
EUR	Phe_451_2	QTL_PLT	-0.0799966	0.0357213	0.0251258
EUR	Phe_451_2	QTL_RBC	-0.00454674	0.0410785	0.911867
EUR	Phe_451_2	QTL_RDW	0.110936	0.0341084	0.00114408
EUR	Phe_451_2	QTL_SBP	-0.0280916	0.0430615	0.51417
EUR	Phe_451_2	QTL_TC	-0.0710678	0.0450588	0.114744
EUR	Phe_451_2	QTL_TG	0.0239227	0.0377581	0.526356
EUR	Phe_451_2	QTL_WBC	0.049303	0.0481648	0.30601
EUR	Phe_451_2	QTL_WEIGHT	0.330196	0.0398471	1.16555e-16
EUR	Phe_451	Phe_451_2	0.960793	0.154509	5.02363e-10
EUR	Phe_451	Phe_452	1.03949	0.125777	1.40243e-16
EUR	Phe_451	Phe_454	0.551471	0.0654682	3.65415e-17
EUR	Phe_451	Phe_454_1	0.558868	0.0627692	5.40927e-19
EUR	Phe_451	Phe_454_11	0.613376	0.0836498	2.25619e-13
EUR	Phe_451	Phe_455	0.0769302	0.0593214	0.194687
EUR	Phe_451	Phe_456	0.660779	0.0753802	1.85215e-18
EUR	Phe_451	Phe_458	0.336406	0.0730255	4.09131e-06
EUR	Phe_451	Phe_458_1	0.199616	0.0801179	0.0127195
EUR	Phe_451	Phe_458_9	0.341882	0.0731471	2.95535e-06
EUR	Phe_451	Phe_459	0.534465	0.0948068	1.72622e-08
EUR	Phe_451	Phe_459_9	0.561615	0.095649	4.31566e-09
EUR	Phe_451	Phe_464	0.329579	0.0677975	1.16665e-06
EUR	Phe_451	Phe_465	0.247325	0.0601109	3.88071e-05
EUR	Phe_451	Phe_465_2	0.280147	0.0884182	0.00153261
EUR	Phe_451	Phe_465_4	-0.0539287	0.0938886	0.565704
EUR	Phe_451	Phe_470	0.114216	0.0907233	0.208048
EUR	Phe_451	Phe_471	0.193955	0.055732	0.000501164
EUR	Phe_451	Phe_472	0.257401	0.0778006	0.00093808
EUR	Phe_451	Phe_473	0.275794	0.0832149	0.00091894
EUR	Phe_451	Phe_473_1	0.486552	0.160368	0.00241356
EUR	Phe_451	Phe_473_4	0.125136	0.106051	0.238018
EUR	Phe_451	Phe_474	0.0760742	0.0784774	0.332357
EUR	Phe_451	Phe_474_1	0.147413	0.0871475	0.0907339
EUR	Phe_451	Phe_474_2	0.17746	0.0606928	0.00345664
EUR	Phe_451	Phe_475	0.350324	0.0597901	4.65016e-09
EUR	Phe_451	Phe_476	0.0616872	0.0653636	0.345296
EUR	Phe_451	Phe_477	-0.00162949	0.101295	0.987165
EUR	Phe_451	Phe_479	0.295475	0.0938062	0.00163361
EUR	Phe_451	Phe_480	0.284745	0.0618184	4.10174e-06
EUR	Phe_451	Phe_480_1	0.238775	0.0866664	0.00586723
EUR	Phe_451	Phe_480_11	0.250108	0.0931973	0.00728248
EUR	Phe_451	Phe_480_5	0.422155	0.149631	0.00478297
EUR	Phe_451	Phe_481	0.352126	0.117243	0.00266992
EUR	Phe_451	Phe_483	0.178876	0.0636257	0.00493287
EUR	Phe_451	Phe_495	0.189998	0.0463621	4.16494e-05
EUR	Phe_451	Phe_495_2	0.172195	0.0901806	0.0562045
EUR	Phe_451	Phe_496	0.270038	0.044796	1.65837e-09
EUR	Phe_451	Phe_496_1	0.0542944	0.069284	0.433245
EUR	Phe_451	Phe_496_2	0.234531	0.0493274	1.98873e-06
EUR	Phe_451	Phe_496_21	0.208018	0.0497165	2.8631e-05
EUR	Phe_451	Phe_496_3	0.27419	0.140421	0.0508645
EUR	Phe_451	Phe_497	0.308027	0.0804055	0.000127669
EUR	Phe_451	Phe_500	0.0485198	0.162106	0.764704
EUR	Phe_451	Phe_500_2	0.27564	0.158689	0.08239
EUR	Phe_451	Phe_502	0.186732	0.096786	0.0536897
EUR	Phe_451	Phe_503	0.192528	0.155757	0.216428
EUR	Phe_451	Phe_504	0.165253	0.125764	0.188847
EUR	Phe_451	Phe_507	0.216729	0.0961623	0.0242098
EUR	Phe_451	Phe_508	0.127611	0.117886	0.279033
EUR	Phe_451	Phe_509	0.315993	0.0633575	6.11811e-07
EUR	Phe_451	Phe_509_1	0.300762	0.067791	9.1388e-06
EUR	Phe_451	Phe_509_8	0.300974	0.0748285	5.76606e-05
EUR	Phe_451	Phe_510	0.243637	0.106033	0.021577
EUR	Phe_451	Phe_512	0.321261	0.0499357	1.24701e-10
EUR	Phe_451	Phe_512_1	0.15755	0.137	0.250146
EUR	Phe_451	Phe_512_2	0.21136	0.106662	0.0475253
EUR	Phe_451	Phe_512_7	0.308449	0.0507386	1.20806e-09
EUR	Phe_451	Phe_512_8	0.203183	0.059204	0.000599352
EUR	Phe_451	Phe_512_9	0.288154	0.0534091	6.84381e-08
EUR	Phe_451	Phe_513	0.324928	0.0838587	0.000106751
EUR	Phe_451	Phe_513_3	0.23361	0.119713	0.0510083
EUR	Phe_451	Phe_514	0.265871	0.085923	0.00197282
EUR	Phe_451	Phe_516	0.169327	0.126161	0.179545
EUR	Phe_451	Phe_516_1	0.126879	0.118935	0.286067
EUR	Phe_451	Phe_519	0.382489	0.08635	9.44452e-06
EUR	Phe_451	Phe_519_8	0.399994	0.116564	0.000600163
EUR	Phe_451	Phe_519_9	0.118372	0.163748	0.469747
EUR	Phe_451	Phe_520	0.133761	0.138099	0.332749
EUR	Phe_451	Phe_521	0.303831	0.0738397	3.8762e-05
EUR	Phe_451	Phe_521_1	0.307953	0.0738654	3.05781e-05
EUR	Phe_451	Phe_522	0.261159	0.0956241	0.00631237
EUR	Phe_451	Phe_522_5	0.432198	0.153581	0.00489088
EUR	Phe_451	Phe_523	0.326959	0.0715365	4.86507e-06
EUR	Phe_451	Phe_523_1	0.14403	0.0853616	0.0915465
EUR	Phe_451	Phe_523_3	0.396829	0.079997	7.02924e-07
EUR	Phe_451	Phe_523_31	0.407734	0.094629	1.6417e-05
EUR	Phe_451	Phe_523_32	0.279916	0.0868068	0.00126155
EUR	Phe_451	Phe_524	0.355348	0.132712	0.00741527
EUR	Phe_451	Phe_524_3	0.396918	0.134185	0.00309657
EUR	Phe_451	Phe_525	0.332341	0.0638292	1.92204e-07
EUR	Phe_451	Phe_526	0.136539	0.103092	0.185356
EUR	Phe_451	Phe_526_4	0.123699	0.125732	0.325196
EUR	Phe_451	Phe_526_41	0.0969648	0.0839262	0.247944
EUR	Phe_451	Phe_527	0.389587	0.115299	0.000727689
EUR	Phe_451	Phe_528	0.120708	0.115358	0.295388
EUR	Phe_451	Phe_528_3	0.283776	0.142276	0.0460927
EUR	Phe_451	Phe_528_6	0.0685075	0.141971	0.629419
EUR	Phe_451	Phe_530	0.23838	0.0485832	9.26557e-07
EUR	Phe_451	Phe_530_1	0.224611	0.046166	1.14291e-06
EUR	Phe_451	Phe_530_11	0.236686	0.048953	1.33171e-06
EUR	Phe_451	Phe_530_12	0.196783	0.0812252	0.0154065
EUR	Phe_451	Phe_530_14	0.285711	0.0663619	1.66724e-05
EUR	Phe_451	Phe_530_2	0.196295	0.165343	0.23515
EUR	Phe_451	Phe_530_3	0.15851	0.0997682	0.11211
EUR	Phe_451	Phe_530_5	-0.00188056	0.121172	0.987617
EUR	Phe_451	Phe_531	0.0362005	0.0747587	0.628222
EUR	Phe_451	Phe_531_2	0.237897	0.110873	0.031899
EUR	Phe_451	Phe_531_3	-0.0613762	0.125075	0.623627
EUR	Phe_451	Phe_531_4	-0.186421	0.120256	0.121093
EUR	Phe_451	Phe_532	0.222259	0.0666805	0.000858545
EUR	Phe_451	Phe_535	0.235469	0.0690048	0.000644017
EUR	Phe_451	Phe_535_1	0.133395	0.140952	0.343951
EUR	Phe_451	Phe_535_6	0.101263	0.108815	0.352063
EUR	Phe_451	Phe_535_8	0.0936352	0.101993	0.358591
EUR	Phe_451	Phe_535_9	0.375745	0.12627	0.00292291
EUR	Phe_451	Phe_536	0.223587	0.128606	0.0821158
EUR	Phe_451	Phe_537	0.207691	0.110306	0.0597184
EUR	Phe_451	Phe_540	-0.125508	0.127526	0.325028
EUR	Phe_451	Phe_540_1	-0.0978022	0.118515	0.409243
EUR	Phe_451	Phe_540_11	0.175358	0.072809	0.0160199
EUR	Phe_451	Phe_550	0.201115	0.0527454	0.000137326
EUR	Phe_451	Phe_550_1	0.0525426	0.0423815	0.215066
EUR	Phe_451	Phe_550_2	0.201991	0.056295	0.00033311
EUR	Phe_451	Phe_550_3	0.254521	0.140139	0.0693391
EUR	Phe_451	Phe_550_4	0.1841	0.0521617	0.000416502
EUR	Phe_451	Phe_550_5	0.299118	0.0862042	0.000520699
EUR	Phe_451	Phe_555	0.0795442	0.0628864	0.205912
EUR	Phe_451	Phe_555_1	0.0125012	0.0748135	0.867292
EUR	Phe_451	Phe_555_2	0.107993	0.0748756	0.149218
EUR	Phe_451	Phe_555_21	0.0386442	0.14138	0.784596
EUR	Phe_451	Phe_556_1	-0.0660774	0.14537	0.649436
EUR	Phe_451	Phe_558	0.258524	0.0769712	0.000783066
EUR	Phe_451	Phe_559	0.336116	0.125324	0.0073191
EUR	Phe_451	Phe_560	0.237737	0.0960774	0.0133448
EUR	Phe_451	Phe_560_4	0.136222	0.100761	0.176398
EUR	Phe_451	Phe_561	0.231563	0.0613825	0.000161648
EUR	Phe_451	Phe_561_1	0.314503	0.0747674	2.59451e-05
EUR	Phe_451	Phe_561_2	0.205521	0.152948	0.179035
EUR	Phe_451	Phe_562	0.119485	0.0442477	0.00692646
EUR	Phe_451	Phe_562_1	0.115865	0.0406352	0.0043535
EUR	Phe_451	Phe_563	0.204668	0.0498345	4.00925e-05
EUR	Phe_451	Phe_564	0.24856	0.0628362	7.63186e-05
EUR	Phe_451	Phe_564_1	0.179324	0.0615466	0.00357249
EUR	Phe_451	Phe_564_9	0.285999	0.0930228	0.00210848
EUR	Phe_451	Phe_565	0.0576736	0.0770739	0.454285
EUR	Phe_451	Phe_565_1	0.0168501	0.0926863	0.855742
EUR	Phe_451	Phe_567	0.447466	0.157005	0.00437173
EUR	Phe_451	Phe_568	0.309883	0.114864	0.00697948
EUR	Phe_451	Phe_568_1	0.307422	0.123893	0.013089
EUR	Phe_451	Phe_569	0.320736	0.097256	0.000974286
EUR	Phe_451	Phe_571	0.206518	0.0739139	0.00520549
EUR	Phe_451	Phe_571_5	0.20393	0.0763511	0.00756358
EUR	Phe_451	Phe_571_51	0.144394	0.0962258	0.133467
EUR	Phe_451	Phe_571_8	0.131366	0.122517	0.283617
EUR	Phe_451	Phe_571_81	0.0877723	0.155396	0.57219
EUR	Phe_451	Phe_572	0.0556164	0.111084	0.616604
EUR	Phe_451	Phe_573	0.248798	0.121928	0.0412973
EUR	Phe_451	Phe_573_3	0.429611	0.15748	0.00637115
EUR	Phe_451	Phe_573_5	-0.134709	0.145921	0.355922
EUR	Phe_451	Phe_573_7	0.191428	0.0871275	0.0280135
EUR	Phe_451	Phe_574	0.258184	0.0724776	0.000367673
EUR	Phe_451	Phe_574_1	0.279309	0.0746336	0.000182267
EUR	Phe_451	Phe_574_12	0.391364	0.10504	0.000194646
EUR	Phe_451	Phe_574_2	0.238196	0.128386	0.063552
EUR	Phe_451	Phe_574_3	0.259714	0.108901	0.0170862
EUR	Phe_451	Phe_575	0.439049	0.142104	0.00200402
EUR	Phe_451	Phe_575_1	0.254953	0.17559	0.146507
EUR	Phe_451	Phe_575_7	0.336735	0.163283	0.039182
EUR	Phe_451	Phe_575_8	0.347567	0.159855	0.0296854
EUR	Phe_451	Phe_577	0.137748	0.100224	0.169318
EUR	Phe_451	Phe_577_1	0.0822598	0.105013	0.433435
EUR	Phe_451	Phe_577_2	0.113099	0.106838	0.289784
EUR	Phe_451	Phe_577_3	-0.0293075	0.127306	0.817926
EUR	Phe_451	Phe_578	0.206543	0.0738905	0.00518574
EUR	Phe_451	Phe_578_1	0.110644	0.130084	0.395013
EUR	Phe_451	Phe_578_2	0.169181	0.112091	0.131217
EUR	Phe_451	Phe_578_8	0.104367	0.0913488	0.253243
EUR	Phe_451	Phe_578_9	0.206812	0.107624	0.0546537
EUR	Phe_451	Phe_579_2	0.249334	0.184639	0.176891
EUR	Phe_451	Phe_579_8	0.109916	0.132922	0.40828
EUR	Phe_451	Phe_580	0.206436	0.131051	0.115204
EUR	Phe_451	Phe_580_3	0.0801169	0.14543	0.581705
EUR	Phe_451	Phe_580_31	0.11809	0.12536	0.346189
EUR	Phe_451	Phe_585	0.226624	0.0550063	3.78932e-05
EUR	Phe_451	Phe_585_1	0.254399	0.0721636	0.000422997
EUR	Phe_451	Phe_585_2	0.0814985	0.123985	0.51097
EUR	Phe_451	Phe_585_3	0.201315	0.054758	0.000236509
EUR	Phe_451	Phe_585_31	-0.113897	0.119358	0.339957
EUR	Phe_451	Phe_586	0.184713	0.100521	0.0661289
EUR	Phe_451	Phe_586_2	0.164194	0.0869101	0.0588592
EUR	Phe_451	Phe_587	-0.0731599	0.147262	0.61933
EUR	Phe_451	Phe_588	0.0925611	0.113133	0.413264
EUR	Phe_451	Phe_589	-0.090497	0.159629	0.570768
EUR	Phe_451	Phe_590	0.495831	0.129144	0.000123345
EUR	Phe_451	Phe_591	0.390709	0.0728041	8.02396e-08
EUR	Phe_451	Phe_592	0.294715	0.122519	0.0161515
EUR	Phe_451	Phe_592_1	0.285345	0.116309	0.0141541
EUR	Phe_451	Phe_593	0.259587	0.0766758	0.000710442
EUR	Phe_451	Phe_594	0.113764	0.0470202	0.0155432
EUR	Phe_451	Phe_594_1	0.105478	0.0500563	0.0351008
EUR	Phe_451	Phe_594_2	0.0845281	0.0917783	0.357049
EUR	Phe_451	Phe_594_3	0.143213	0.0744349	0.0543546
EUR	Phe_451	Phe_594_8	0.118216	0.116979	0.312218
EUR	Phe_451	Phe_595	0.158372	0.123925	0.201263
EUR	Phe_451	Phe_596	0.1781	0.0724245	0.013928
EUR	Phe_451	Phe_596_1	0.107152	0.118119	0.364325
EUR	Phe_451	Phe_596_5	0.184005	0.0857934	0.0319736
EUR	Phe_451	Phe_597	0.252416	0.108694	0.0202191
EUR	Phe_451	Phe_597_1	0.453526	0.106405	2.02376e-05
EUR	Phe_451	Phe_599	0.235746	0.061196	0.000117008
EUR	Phe_451	Phe_599_1	0.0225067	0.124248	0.856255
EUR	Phe_451	Phe_599_2	0.181158	0.0721657	0.0120624
EUR	Phe_451	Phe_599_3	0.370331	0.114283	0.00119328
EUR	Phe_451	Phe_599_4	0.24003	0.0760125	0.00158981
EUR	Phe_451	Phe_599_5	0.159836	0.0768244	0.0374757
EUR	Phe_451	Phe_599_9	0.129899	0.108865	0.232787
EUR	Phe_451	Phe_600	0.115596	0.0515019	0.0248006
EUR	Phe_451	Phe_601	0.0809314	0.0974598	0.406308
EUR	Phe_451	Phe_601_1	-0.00533847	0.102286	0.958376
EUR	Phe_451	Phe_601_11	0.0175036	0.144901	0.903852
EUR	Phe_451	Phe_601_12	-0.0547954	0.148409	0.711965
EUR	Phe_451	Phe_601_3	0.191546	0.15375	0.212828
EUR	Phe_451	Phe_602	0.0127003	0.131797	0.923233
EUR	Phe_451	Phe_603	0.104996	0.105042	0.317525
EUR	Phe_451	Phe_603_1	0.114963	0.0787502	0.144332
EUR	Phe_451	Phe_603_2	-0.0809238	0.103139	0.432683
EUR	Phe_451	Phe_604	0.115031	0.116267	0.32248
EUR	Phe_451	Phe_604_1	0.186385	0.126064	0.139277
EUR	Phe_451	Phe_605	0.0696555	0.0517011	0.177893
EUR	Phe_451	Phe_608	0.284232	0.0986521	0.00396226
EUR	Phe_451	Phe_610	0.232921	0.157594	0.139413
EUR	Phe_451	Phe_610_4	0.109474	0.115498	0.343212
EUR	Phe_451	Phe_611	0.36682	0.101979	0.000321872
EUR	Phe_451	Phe_611_3	0.17424	0.0978086	0.0748404
EUR	Phe_451	Phe_612	0.320318	0.12026	0.00773227
EUR	Phe_451	Phe_612_2	0.156953	0.0711471	0.0273819
EUR	Phe_451	Phe_613	0.287353	0.20716	0.16541
EUR	Phe_451	Phe_614	0.250424	0.170963	0.14298
EUR	Phe_451	Phe_614_4	0.115751	0.121105	0.33918
EUR	Phe_451	Phe_614_52	0.278377	0.119971	0.0203208
EUR	Phe_451	Phe_615	0.114136	0.0580442	0.0492572
EUR	Phe_451	Phe_618	0.286605	0.0778001	0.000229731
EUR	Phe_451	Phe_618_1	0.272869	0.0784553	0.000505144
EUR	Phe_451	Phe_619	0.199706	0.142837	0.162072
EUR	Phe_451	Phe_622	0.178572	0.159746	0.263632
EUR	Phe_451	Phe_624_9	0.289279	0.0916097	0.00159002
EUR	Phe_451	Phe_625_1	0.0660878	0.16689	0.692107
EUR	Phe_451	Phe_626	0.162769	0.0968374	0.0927927
EUR	Phe_451	Phe_626_1	0.120992	0.0920496	0.188704
EUR	Phe_451	Phe_626_12	0.14914	0.0598553	0.0127139
EUR	Phe_451	Phe_626_14	-0.0108172	0.168562	0.948832
EUR	Phe_451	Phe_627	0.172608	0.102495	0.0921701
EUR	Phe_451	Phe_627_1	0.112997	0.108932	0.299589
EUR	Phe_451	Phe_628	0.119695	0.0686963	0.0814427
EUR	Phe_451	Phe_634_3	0.289505	0.112563	0.010113
EUR	Phe_451	Phe_635_3	-0.087052	0.122116	0.475931
EUR	Phe_451	Phe_636	0.116548	0.0967991	0.228582
EUR	Phe_451	Phe_636_2	0.197154	0.120183	0.100913
EUR	Phe_451	Phe_636_3	0.207494	0.11351	0.0675512
EUR	Phe_451	Phe_642	0.0576189	0.096081	0.548713
EUR	Phe_451	Phe_642_1	0.176258	0.0882909	0.045898
EUR	Phe_451	Phe_645	0.299	0.147293	0.0423596
EUR	Phe_451	Phe_647_1	0.0844941	0.17368	0.626618
EUR	Phe_451	Phe_650	0.0756241	0.0722111	0.294978
EUR	Phe_451	Phe_681	0.473881	0.0602754	3.78245e-15
EUR	Phe_451	Phe_681_1	0.373341	0.0917323	4.70334e-05
EUR	Phe_451	Phe_681_2	0.209573	0.134967	0.120477
EUR	Phe_451	Phe_681_3	0.429942	0.105557	4.63953e-05
EUR	Phe_451	Phe_681_7	0.488238	0.112359	1.39066e-05
EUR	Phe_451	Phe_686	0.42442	0.112767	0.000167431
EUR	Phe_451	Phe_686_1	0.387142	0.0940341	3.83776e-05
EUR	Phe_451	Phe_686_3	0.258719	0.0811164	0.0014253
EUR	Phe_451	Phe_687_1	0.0728556	0.0796199	0.360169
EUR	Phe_451	Phe_687_4	0.238408	0.0781169	0.00227369
EUR	Phe_451	Phe_689	0.133515	0.0946062	0.158164
EUR	Phe_451	Phe_690	0.0607283	0.0722596	0.400674
EUR	Phe_451	Phe_690_1	0.0972624	0.0640697	0.128996
EUR	Phe_451	Phe_694	-0.0941926	0.12951	0.467043
EUR	Phe_451	Phe_694_1	-0.0114416	0.141219	0.935426
EUR	Phe_451	Phe_694_2	-0.145356	0.112445	0.19612
EUR	Phe_451	Phe_695	0.202755	0.0771515	0.00858851
EUR	Phe_451	Phe_695_3	0.0801364	0.0770502	0.298315
EUR	Phe_451	Phe_695_4	-0.0927045	0.136264	0.496295
EUR	Phe_451	Phe_695_41	-0.0734215	0.104988	0.484344
EUR	Phe_451	Phe_695_42	-0.0416712	0.151811	0.783705
EUR	Phe_451	Phe_695_7	0.157619	0.137099	0.250278
EUR	Phe_451	Phe_696	0.0119718	0.0689071	0.862072
EUR	Phe_451	Phe_696_4	0.0214893	0.069435	0.756951
EUR	Phe_451	Phe_696_41	0.0603012	0.0586705	0.304047
EUR	Phe_451	Phe_696_42	0.0561237	0.0688865	0.415228
EUR	Phe_451	Phe_697	0.0665447	0.0853104	0.435373
EUR	Phe_451	Phe_698	0.238969	0.0917867	0.0092271
EUR	Phe_451	Phe_700	0.345203	0.0637811	6.22188e-08
EUR	Phe_451	Phe_701	0.149071	0.0825033	0.0707861
EUR	Phe_451	Phe_701_2	0.0867671	0.155565	0.577013
EUR	Phe_451	Phe_701_4	0.0665117	0.129778	0.608297
EUR	Phe_451	Phe_702	-0.0679807	0.0723352	0.347319
EUR	Phe_451	Phe_702_1	-0.0815304	0.0781992	0.297134
EUR	Phe_451	Phe_702_2	-0.0612005	0.0613535	0.318519
EUR	Phe_451	Phe_703	0.359207	0.0691929	2.0873e-07
EUR	Phe_451	Phe_703_1	0.269744	0.0605801	8.48037e-06
EUR	Phe_451	Phe_704	0.201912	0.0961251	0.0356838
EUR	Phe_451	Phe_705_3	0.302316	0.105771	0.00426039
EUR	Phe_451	Phe_706	0.168409	0.0735164	0.0219769
EUR	Phe_451	Phe_706_1	0.156707	0.0735273	0.0330666
EUR	Phe_451	Phe_706_2	0.151855	0.0655514	0.020527
EUR	Phe_451	Phe_706_8	0.0812485	0.0889499	0.361022
EUR	Phe_451	Phe_707	0.515013	0.0770961	2.38716e-11
EUR	Phe_451	Phe_707_1	0.688816	0.118602	6.3311e-09
EUR	Phe_451	Phe_709	0.120648	0.134653	0.370256
EUR	Phe_451	Phe_709_2	0.152268	0.101632	0.134075
EUR	Phe_451	Phe_709_3	0.291857	0.155955	0.0612881
EUR	Phe_451	Phe_710	0.387457	0.0747925	2.21379e-07
EUR	Phe_451	Phe_710_1	0.385828	0.076167	4.07224e-07
EUR	Phe_451	Phe_710_12	0.357796	0.0951745	0.000170341
EUR	Phe_451	Phe_710_19	0.390767	0.0947015	3.68642e-05
EUR	Phe_451	Phe_711	0.323461	0.128785	0.0120174
EUR	Phe_451	Phe_711_1	0.281426	0.122329	0.0214161
EUR	Phe_451	Phe_713	0.418394	0.147455	0.00454767
EUR	Phe_451	Phe_714	0.258549	0.0779572	0.000911354
EUR	Phe_451	Phe_714_1	0.2568	0.0623234	3.78146e-05
EUR	Phe_451	Phe_715	0.0907954	0.105149	0.387865
EUR	Phe_451	Phe_715_1	0.160638	0.0993161	0.105782
EUR	Phe_451	Phe_715_2	0.0209804	0.125112	0.866825
EUR	Phe_451	Phe_716	0.21335	0.051778	3.78083e-05
EUR	Phe_451	Phe_716_2	0.0606262	0.072216	0.401182
EUR	Phe_451	Phe_716_9	0.214664	0.0545102	8.21467e-05
EUR	Phe_451	Phe_717	0.328756	0.102538	0.00134507
EUR	Phe_451	Phe_720	0.183592	0.0597463	0.00212018
EUR	Phe_451	Phe_721	0.214038	0.0558757	0.000127824
EUR	Phe_451	Phe_721_1	0.213138	0.0585763	0.000274091
EUR	Phe_451	Phe_721_2	0.157	0.0890882	0.0780189
EUR	Phe_451	Phe_722	0.232977	0.0558213	2.99798e-05
EUR	Phe_451	Phe_722_1	0.191121	0.0902651	0.0342323
EUR	Phe_451	Phe_722_6	0.21469	0.0583824	0.000235712
EUR	Phe_451	Phe_722_7	0.149283	0.114388	0.191873
EUR	Phe_451	Phe_722_9	0.222194	0.0837092	0.00794599
EUR	Phe_451	Phe_724	0.41895	0.0905128	3.68095e-06
EUR	Phe_451	Phe_726	0.239268	0.0494626	1.31583e-06
EUR	Phe_451	Phe_726_1	0.336868	0.0661727	3.56675e-07
EUR	Phe_451	Phe_726_2	0.206242	0.101186	0.0415254
EUR	Phe_451	Phe_726_3	0.248839	0.119759	0.0377255
EUR	Phe_451	Phe_726_4	0.120378	0.110408	0.275579
EUR	Phe_451	Phe_727	0.184795	0.0577841	0.00138372
EUR	Phe_451	Phe_727_1	0.14563	0.0635638	0.0219591
EUR	Phe_451	Phe_727_2	0.34285	0.164992	0.037711
EUR	Phe_451	Phe_727_4	0.0394078	0.0947472	0.677465
EUR	Phe_451	Phe_727_6	0.0961823	0.0690806	0.163826
EUR	Phe_451	Phe_728	0.123133	0.0905184	0.173731
EUR	Phe_451	Phe_728_7	0.197945	0.0700127	0.00469464
EUR	Phe_451	Phe_728_71	-0.00854581	0.055938	0.878577
EUR	Phe_451	Phe_729	0.455631	0.126285	0.000308628
EUR	Phe_451	Phe_729_1	0.235052	0.0780623	0.00260318
EUR	Phe_451	Phe_732	0.127369	0.163418	0.43574
EUR	Phe_451	Phe_733	0.0692416	0.126735	0.584826
EUR	Phe_451	Phe_733_4	0.228437	0.150907	0.130088
EUR	Phe_451	Phe_733_8	0.0998446	0.15875	0.529388
EUR	Phe_451	Phe_735	0.223575	0.0616533	0.000287485
EUR	Phe_451	Phe_735_1	0.21475	0.0827873	0.00948685
EUR	Phe_451	Phe_735_2	0.258151	0.0650446	7.22286e-05
EUR	Phe_451	Phe_735_21	0.292625	0.0593369	8.15625e-07
EUR	Phe_451	Phe_735_23	0.0301859	0.0562669	0.591629
EUR	Phe_451	Phe_735_3	0.0752526	0.0649721	0.24677
EUR	Phe_451	Phe_736	0.170598	0.109422	0.118975
EUR	Phe_451	Phe_737	0.087268	0.106727	0.413542
EUR	Phe_451	Phe_737_3	-0.0527825	0.0941587	0.575091
EUR	Phe_451	Phe_738	0.0784793	0.101654	0.440101
EUR	Phe_451	Phe_738_4	0.108959	0.0629514	0.0834792
EUR	Phe_451	Phe_740	0.260199	0.0458401	1.37704e-08
EUR	Phe_451	Phe_740_1	0.206172	0.0505634	4.55224e-05
EUR	Phe_451	Phe_740_11	0.229012	0.0561179	4.48618e-05
EUR	Phe_451	Phe_740_12	0.141856	0.112938	0.209095
EUR	Phe_451	Phe_740_2	0.27687	0.0978936	0.00467996
EUR	Phe_451	Phe_740_9	0.294588	0.0482512	1.02607e-09
EUR	Phe_451	Phe_741	0.345881	0.0763699	5.92586e-06
EUR	Phe_451	Phe_741_3	0.474821	0.0901067	1.36763e-07
EUR	Phe_451	Phe_741_4	0.184869	0.117419	0.115384
EUR	Phe_451	Phe_742	0.33688	0.114753	0.00332804
EUR	Phe_451	Phe_742_9	0.415847	0.120845	0.000579216
EUR	Phe_451	Phe_743	0.0852957	0.0614859	0.165369
EUR	Phe_451	Phe_743_1	0.0113063	0.058078	0.845648
EUR	Phe_451	Phe_743_11	0.00887819	0.0588244	0.880033
EUR	Phe_451	Phe_743_2	0.286695	0.139908	0.0404454
EUR	Phe_451	Phe_743_9	0.229213	0.106768	0.0318071
EUR	Phe_451	Phe_745	0.28975	0.0424656	8.90574e-12
EUR	Phe_451	Phe_747	0.122861	0.119749	0.304898
EUR	Phe_451	Phe_747_1	0.0924031	0.125666	0.462152
EUR	Phe_451	Phe_751	0.128513	0.149709	0.390663
EUR	Phe_451	Phe_751_2	0.282107	0.147217	0.0553315
EUR	Phe_451	Phe_751_21	0.244864	0.147566	0.0970444
EUR	Phe_451	Phe_755	0.210604	0.115191	0.0675052
EUR	Phe_451	Phe_755_1	0.235089	0.115789	0.0423239
EUR	Phe_451	Phe_757	0.374587	0.149228	0.0120677
EUR	Phe_451	Phe_760	0.198307	0.0492188	5.59951e-05
EUR	Phe_451	Phe_761	0.147095	0.0502445	0.00341616
EUR	Phe_451	Phe_764	0.262634	0.0586896	7.64226e-06
EUR	Phe_451	Phe_765	0.294545	0.0664624	9.34704e-06
EUR	Phe_451	Phe_766	0.194258	0.105271	0.0649926
EUR	Phe_451	Phe_770	0.160147	0.0751604	0.0331107
EUR	Phe_451	Phe_771_1	0.684126	0.117554	5.89712e-09
EUR	Phe_451	Phe_773	0.381899	0.054538	2.51559e-12
EUR	Phe_451	Phe_781	0.449688	0.157158	0.0042182
EUR	Phe_451	Phe_782_3	0.494511	0.0598816	1.47958e-16
EUR	Phe_451	Phe_783	0.386432	0.0995709	0.000104041
EUR	Phe_451	Phe_785	0.253388	0.0522044	1.21138e-06
EUR	Phe_451	Phe_788	0.145508	0.0636094	0.0221652
EUR	Phe_451	Phe_789	0.236114	0.0666833	0.000398865
EUR	Phe_451	Phe_790_6	0.315281	0.0976185	0.00123907
EUR	Phe_451	Phe_791	0.622951	0.195825	0.00146686
EUR	Phe_451	Phe_798	0.348951	0.0727885	1.63459e-06
EUR	Phe_451	Phe_798_1	0.127713	0.145948	0.381545
EUR	Phe_451	Phe_800	0.0403408	0.0836802	0.629747
EUR	Phe_451	Phe_800_1	0.162097	0.105443	0.124219
EUR	Phe_451	Phe_800_2	0.0636222	0.0895593	0.477462
EUR	Phe_451	Phe_800_3	0.0613576	0.1146	0.592369
EUR	Phe_451	Phe_800_4	-0.0526983	0.13743	0.701382
EUR	Phe_451	Phe_801	0.136697	0.0761815	0.0727551
EUR	Phe_451	Phe_801_1	-0.100043	0.148972	0.501868
EUR	Phe_451	Phe_803	0.0610972	0.0692331	0.377514
EUR	Phe_451	Phe_803_1	0.223264	0.113646	0.0494651
EUR	Phe_451	Phe_803_2	0.0281042	0.064804	0.66452
EUR	Phe_451	Phe_803_3	0.158724	0.115826	0.170574
EUR	Phe_451	Phe_804	0.0713582	0.0742008	0.336205
EUR	Phe_451	Phe_805	0.262673	0.112812	0.0198898
EUR	Phe_451	Phe_807	0.33335	0.0969194	0.000582875
EUR	Phe_451	Phe_809	0.185007	0.153822	0.22908
EUR	Phe_451	Phe_817	-0.0432911	0.150548	0.773687
EUR	Phe_451	Phe_819	0.373512	0.120293	0.00190263
EUR	Phe_451	Phe_830	0.184044	0.088685	0.0379635
EUR	Phe_451	Phe_835	0.160002	0.0716868	0.0256174
EUR	Phe_451	Phe_840	0.239306	0.0697233	0.000598659
EUR	Phe_451	Phe_851	0.341749	0.119204	0.00414488
EUR	Phe_451	Phe_854	0.383665	0.137801	0.00536596
EUR	Phe_451	Phe_858	0.0807911	0.0758843	0.287029
EUR	Phe_451	Phe_859	0.266682	0.121316	0.0279317
EUR	Phe_451	Phe_870	0.129265	0.118362	0.27478
EUR	Phe_451	Phe_870_3	-0.0644489	0.14865	0.664607
EUR	Phe_451	Phe_871	0.367405	0.0899161	4.3871e-05
EUR	Phe_451	Phe_871_3	0.327442	0.127278	0.0100919
EUR	Phe_451	Phe_871_4	0.35394	0.128397	0.00584047
EUR	Phe_451	Phe_872	0.616446	0.132611	3.34285e-06
EUR	Phe_451	Phe_874	0.475379	0.163139	0.00356885
EUR	Phe_451	Phe_915	0.271539	0.120338	0.0240418
EUR	Phe_451	Phe_916	0.269045	0.0811313	0.000912631
EUR	Phe_451	Phe_938	-0.057012	0.109913	0.603971
EUR	Phe_451	Phe_938_2	0.00177592	0.108624	0.986956
EUR	Phe_451	Phe_939	0.189542	0.0601821	0.00163565
EUR	Phe_451	Phe_946	0.0221272	0.162288	0.891549
EUR	Phe_451	Phe_947	0.194716	0.0884639	0.0277308
EUR	Phe_451	Phe_949	0.00527479	0.102449	0.958938
EUR	Phe_451	Phe_952	0.323566	0.186526	0.0827945
EUR	Phe_451	Phe_960	0.333202	0.0860636	0.000108134
EUR	Phe_451	Phe_960_2	0.301274	0.0899803	0.00081331
EUR	Phe_451	Phe_965	0.304753	0.113967	0.00749424
EUR	Phe_451	Phe_969	0.203908	0.117363	0.0823143
EUR	Phe_451	Phe_979	0.245148	0.108138	0.023391
EUR	Phe_451	Phe_990	0.0195069	0.11556	0.865952
EUR	Phe_451	QTL_ALB	-0.287898	0.0458774	3.48777e-10
EUR	Phe_451	QTL_ALT	0.0823941	0.0516762	0.11084
EUR	Phe_451	QTL_AST	0.103655	0.0455403	0.0228395
EUR	Phe_451	QTL_BASO	0.0557827	0.0750431	0.457274
EUR	Phe_451	QTL_BMI	0.284587	0.0362984	4.49734e-15
EUR	Phe_451	QTL_BUN	0.0853865	0.0370657	0.0212422
EUR	Phe_451	QTL_CALCIUM	-0.156304	0.0420687	0.000202838
EUR	Phe_451	QTL_CRE	0.0970953	0.0424104	0.0220549
EUR	Phe_451	QTL_CRP	0.179482	0.039127	4.49293e-06
EUR	Phe_451	QTL_DBP	0.0601317	0.0431599	0.16355
EUR	Phe_451	QTL_EGFR	-0.0957153	0.0415022	0.0210956
EUR	Phe_451	QTL_EOSINO	0.0632461	0.0539379	0.240967
EUR	Phe_451	QTL_GLU	0.140259	0.0415762	0.000742087
EUR	Phe_451	QTL_HB	0.09958	0.0564838	0.0779034
EUR	Phe_451	QTL_HBA1C	0.138572	0.0426846	0.00116867
EUR	Phe_451	QTL_HDLC	-0.0655446	0.0436601	0.133291
EUR	Phe_451	QTL_HEIGHT	0.199408	0.0433199	4.16142e-06
EUR	Phe_451	QTL_HT	0.127443	0.053568	0.0173555
EUR	Phe_451	QTL_LDLC	-0.0572327	0.0449984	0.203415
EUR	Phe_451	QTL_LYMPH	0.0413706	0.054443	0.447321
EUR	Phe_451	QTL_MCH	0.100741	0.0330477	0.00230097
EUR	Phe_451	QTL_MCHC	-0.108262	0.0376148	0.00399983
EUR	Phe_451	QTL_MCV	0.141579	0.031264	5.93997e-06
EUR	Phe_451	QTL_MONO	0.0259825	0.0492629	0.597898
EUR	Phe_451	QTL_MPV	0.0191136	0.0396355	0.62964
EUR	Phe_451	QTL_NEUTRO	0.0580277	0.043087	0.178059
EUR	Phe_451	QTL_PLT	-0.0910059	0.0358819	0.0112043
EUR	Phe_451	QTL_RBC	-0.000429993	0.0407742	0.991586
EUR	Phe_451	QTL_RDW	0.130016	0.0351538	0.000216891
EUR	Phe_451	QTL_SBP	-0.0242525	0.0422494	0.565946
EUR	Phe_451	QTL_TC	-0.103017	0.0455105	0.0235996
EUR	Phe_451	QTL_TG	0.0116303	0.0391287	0.76629
EUR	Phe_451	QTL_WBC	0.0633968	0.0513326	0.216823
EUR	Phe_451	QTL_WEIGHT	0.354492	0.0417304	1.98253e-17
EUR	Phe_452	Phe_454	0.394653	0.0440345	3.17794e-19
EUR	Phe_452	Phe_454_1	0.389051	0.0420203	2.0704e-20
EUR	Phe_452	Phe_454_11	0.423648	0.0624502	1.17077e-11
EUR	Phe_452	Phe_455	0.152122	0.0468569	0.00116821
EUR	Phe_452	Phe_456	0.562198	0.0598794	6.06677e-21
EUR	Phe_452	Phe_458	0.347906	0.0523872	3.11438e-11
EUR	Phe_452	Phe_458_1	0.307978	0.0642196	1.62109e-06
EUR	Phe_452	Phe_458_9	0.352074	0.049519	1.16134e-12
EUR	Phe_452	Phe_459	0.687982	0.0676168	2.57173e-24
EUR	Phe_452	Phe_459_9	0.714205	0.0697109	1.24325e-24
EUR	Phe_452	Phe_464	0.243348	0.0553687	1.10752e-05
EUR	Phe_452	Phe_465	0.211195	0.0476417	9.29371e-06
EUR	Phe_452	Phe_465_2	0.216481	0.0729272	0.00299309
EUR	Phe_452	Phe_465_4	-0.0110904	0.0693114	0.872874
EUR	Phe_452	Phe_470	0.174751	0.078052	0.0251621
EUR	Phe_452	Phe_471	0.0827897	0.0448899	0.0651419
EUR	Phe_452	Phe_472	0.171771	0.060946	0.00482617
EUR	Phe_452	Phe_473	0.260014	0.0605751	1.76729e-05
EUR	Phe_452	Phe_473_1	0.187105	0.1058	0.0769815
EUR	Phe_452	Phe_473_4	0.2056	0.0899146	0.0222182
EUR	Phe_452	Phe_474	0.208327	0.0493634	2.44013e-05
EUR	Phe_452	Phe_474_1	0.207356	0.0835782	0.0131021
EUR	Phe_452	Phe_474_2	0.15645	0.0445665	0.000447291
EUR	Phe_452	Phe_475	0.223081	0.0481695	3.63624e-06
EUR	Phe_452	Phe_476	0.0383933	0.0468259	0.412264
EUR	Phe_452	Phe_477	0.0330786	0.086372	0.701735
EUR	Phe_452	Phe_479	0.186603	0.083607	0.0256214
EUR	Phe_452	Phe_480	0.366984	0.0441041	8.73328e-17
EUR	Phe_452	Phe_480_1	0.391529	0.0627129	4.28688e-10
EUR	Phe_452	Phe_480_11	0.466553	0.068178	7.74641e-12
EUR	Phe_452	Phe_480_5	0.161085	0.103677	0.120252
EUR	Phe_452	Phe_481	0.329046	0.0939394	0.000460479
EUR	Phe_452	Phe_483	0.19582	0.0449643	1.33061e-05
EUR	Phe_452	Phe_495	0.140923	0.0348337	5.21908e-05
EUR	Phe_452	Phe_495_2	0.108375	0.065582	0.0984313
EUR	Phe_452	Phe_496	0.262365	0.0290949	1.9238e-19
EUR	Phe_452	Phe_496_1	0.171641	0.0483472	0.000384989
EUR	Phe_452	Phe_496_2	0.255899	0.0322948	2.30259e-15
EUR	Phe_452	Phe_496_21	0.242024	0.0328626	1.77496e-13
EUR	Phe_452	Phe_496_3	0.276444	0.0950249	0.00362392
EUR	Phe_452	Phe_497	0.310605	0.0580929	8.95761e-08
EUR	Phe_452	Phe_500	0.143447	0.137803	0.297896
EUR	Phe_452	Phe_500_2	0.262999	0.13579	0.0527698
EUR	Phe_452	Phe_502	0.240383	0.071795	0.00081343
EUR	Phe_452	Phe_503	0.229677	0.126178	0.0687187
EUR	Phe_452	Phe_504	0.141245	0.0965494	0.143486
EUR	Phe_452	Phe_507	0.35718	0.0648191	3.57994e-08
EUR	Phe_452	Phe_508	0.318534	0.088363	0.000312358
EUR	Phe_452	Phe_509	0.335347	0.0438577	2.0692e-14
EUR	Phe_452	Phe_509_1	0.280459	0.0507674	3.30634e-08
EUR	Phe_452	Phe_509_8	0.43443	0.0628874	4.91328e-12
EUR	Phe_452	Phe_510	0.276044	0.0776987	0.000381221
EUR	Phe_452	Phe_512	0.378472	0.0356472	2.47994e-26
EUR	Phe_452	Phe_512_1	0.206114	0.108421	0.057295
EUR	Phe_452	Phe_512_2	0.232404	0.0689159	0.000745481
EUR	Phe_452	Phe_512_7	0.383461	0.0386231	3.13628e-23
EUR	Phe_452	Phe_512_8	0.217164	0.0477179	5.33915e-06
EUR	Phe_452	Phe_512_9	0.30177	0.0412143	2.44339e-13
EUR	Phe_452	Phe_513	0.457094	0.0596739	1.86122e-14
EUR	Phe_452	Phe_513_3	0.30366	0.0851966	0.000364935
EUR	Phe_452	Phe_514	0.303683	0.0595978	3.47758e-07
EUR	Phe_452	Phe_516	0.260772	0.0794928	0.00103643
EUR	Phe_452	Phe_516_1	0.264558	0.0768927	0.000580392
EUR	Phe_452	Phe_519	0.330583	0.0634056	1.85033e-07
EUR	Phe_452	Phe_519_8	0.365894	0.0871318	2.6772e-05
EUR	Phe_452	Phe_519_9	0.186968	0.120683	0.121321
EUR	Phe_452	Phe_520	0.0888834	0.110954	0.423082
EUR	Phe_452	Phe_521	0.305844	0.0573285	9.55795e-08
EUR	Phe_452	Phe_521_1	0.316831	0.0575088	3.60348e-08
EUR	Phe_452	Phe_522	0.195682	0.0707785	0.00569728
EUR	Phe_452	Phe_522_5	0.32248	0.0996886	0.00121695
EUR	Phe_452	Phe_523	0.326762	0.0556068	4.19558e-09
EUR	Phe_452	Phe_523_1	0.236135	0.0653271	0.000300743
EUR	Phe_452	Phe_523_3	0.341404	0.0610454	2.23661e-08
EUR	Phe_452	Phe_523_31	0.247385	0.0638598	0.000107118
EUR	Phe_452	Phe_523_32	0.336144	0.0711577	2.31335e-06
EUR	Phe_452	Phe_524	0.307584	0.109934	0.00514354
EUR	Phe_452	Phe_524_3	0.128142	0.1183	0.278722
EUR	Phe_452	Phe_525	0.295493	0.0476793	5.73618e-10
EUR	Phe_452	Phe_526	-0.0193521	0.0891409	0.828134
EUR	Phe_452	Phe_526_4	0.0379121	0.0950485	0.689988
EUR	Phe_452	Phe_526_41	0.166221	0.0609957	0.00642766
EUR	Phe_452	Phe_527	0.187501	0.0936482	0.0452644
EUR	Phe_452	Phe_528	0.219961	0.0826252	0.0077642
EUR	Phe_452	Phe_528_3	0.197331	0.104057	0.0579101
EUR	Phe_452	Phe_528_6	0.0080292	0.0999808	0.935993
EUR	Phe_452	Phe_530	0.217255	0.0388765	2.29244e-08
EUR	Phe_452	Phe_530_1	0.206962	0.0382444	6.24784e-08
EUR	Phe_452	Phe_530_11	0.223433	0.0391058	1.10647e-08
EUR	Phe_452	Phe_530_12	0.121737	0.0634212	0.0549203
EUR	Phe_452	Phe_530_14	0.259153	0.0561596	3.93911e-06
EUR	Phe_452	Phe_530_2	0.155965	0.11825	0.187187
EUR	Phe_452	Phe_530_3	0.109322	0.0758909	0.149721
EUR	Phe_452	Phe_530_5	0.135455	0.103657	0.191293
EUR	Phe_452	Phe_531	0.273628	0.0613711	8.25072e-06
EUR	Phe_452	Phe_531_2	0.292003	0.08959	0.00111679
EUR	Phe_452	Phe_531_3	0.219519	0.0983428	0.0256029
EUR	Phe_452	Phe_531_4	0.274001	0.0891757	0.00212202
EUR	Phe_452	Phe_532	0.262105	0.0514275	3.4582e-07
EUR	Phe_452	Phe_535	0.263705	0.0484276	5.17044e-08
EUR	Phe_452	Phe_535_1	0.0120697	0.104476	0.908028
EUR	Phe_452	Phe_535_6	0.261262	0.071012	0.00023403
EUR	Phe_452	Phe_535_8	0.119245	0.0782446	0.127507
EUR	Phe_452	Phe_535_9	0.244044	0.0931268	0.00877858
EUR	Phe_452	Phe_536	0.261212	0.0895437	0.00353253
EUR	Phe_452	Phe_537	0.233624	0.0728092	0.00133331
EUR	Phe_452	Phe_540	0.0770247	0.0968667	0.42652
EUR	Phe_452	Phe_540_1	0.0822492	0.0976568	0.399661
EUR	Phe_452	Phe_540_11	0.0994314	0.0633333	0.116422
EUR	Phe_452	Phe_550	0.195254	0.0419324	3.21797e-06
EUR	Phe_452	Phe_550_1	0.0273852	0.0374633	0.464787
EUR	Phe_452	Phe_550_2	0.173496	0.0437133	7.21877e-05
EUR	Phe_452	Phe_550_3	0.19383	0.111058	0.0809329
EUR	Phe_452	Phe_550_4	0.134102	0.0411436	0.00111659
EUR	Phe_452	Phe_550_5	0.370745	0.0671014	3.29207e-08
EUR	Phe_452	Phe_555	0.0455096	0.0541874	0.40099
EUR	Phe_452	Phe_555_1	-0.0836297	0.0562496	0.137078
EUR	Phe_452	Phe_555_2	0.121224	0.0681287	0.0751837
EUR	Phe_452	Phe_555_21	0.0414211	0.102053	0.684831
EUR	Phe_452	Phe_556_1	0.106892	0.112112	0.340367
EUR	Phe_452	Phe_558	0.196804	0.051626	0.000137789
EUR	Phe_452	Phe_559	0.242636	0.0898825	0.0069448
EUR	Phe_452	Phe_560	0.291845	0.0804073	0.000283887
EUR	Phe_452	Phe_560_4	0.193732	0.0789069	0.0140807
EUR	Phe_452	Phe_561	0.230229	0.0438934	1.56122e-07
EUR	Phe_452	Phe_561_1	0.235374	0.0561975	2.81004e-05
EUR	Phe_452	Phe_561_2	0.221441	0.102361	0.030516
EUR	Phe_452	Phe_562	0.122189	0.0351566	0.000509797
EUR	Phe_452	Phe_562_1	0.100573	0.0323037	0.00184964
EUR	Phe_452	Phe_563	0.231348	0.0411644	1.90841e-08
EUR	Phe_452	Phe_564	0.182965	0.0420571	1.35891e-05
EUR	Phe_452	Phe_564_1	0.137307	0.0512249	0.0073519
EUR	Phe_452	Phe_564_9	0.26143	0.0723397	0.000301604
EUR	Phe_452	Phe_565	0.21192	0.0524409	5.31964e-05
EUR	Phe_452	Phe_565_1	0.0126262	0.0807293	0.875717
EUR	Phe_452	Phe_567	0.297066	0.119331	0.0127946
EUR	Phe_452	Phe_568	0.234576	0.0892073	0.00854955
EUR	Phe_452	Phe_568_1	0.206904	0.0955838	0.0304159
EUR	Phe_452	Phe_569	0.266203	0.0692885	0.000122061
EUR	Phe_452	Phe_571	0.168194	0.0588125	0.00423865
EUR	Phe_452	Phe_571_5	0.15228	0.0590904	0.00996404
EUR	Phe_452	Phe_571_51	0.0890775	0.0730232	0.222521
EUR	Phe_452	Phe_571_8	0.088868	0.105683	0.400408
EUR	Phe_452	Phe_571_81	0.153464	0.123519	0.214076
EUR	Phe_452	Phe_572	0.0826951	0.0841499	0.325749
EUR	Phe_452	Phe_573	0.427666	0.0873645	9.82071e-07
EUR	Phe_452	Phe_573_3	0.215296	0.133069	0.105679
EUR	Phe_452	Phe_573_5	0.0534486	0.107186	0.618025
EUR	Phe_452	Phe_573_7	0.136483	0.0772629	0.077315
EUR	Phe_452	Phe_574	0.297608	0.0500326	2.70964e-09
EUR	Phe_452	Phe_574_1	0.27275	0.0518934	1.47252e-07
EUR	Phe_452	Phe_574_12	0.204001	0.0666926	0.00222211
EUR	Phe_452	Phe_574_2	0.18662	0.079565	0.0190012
EUR	Phe_452	Phe_574_3	0.393466	0.0772343	3.49749e-07
EUR	Phe_452	Phe_575	0.258583	0.104433	0.0132837
EUR	Phe_452	Phe_575_1	0.0503012	0.132518	0.704257
EUR	Phe_452	Phe_575_7	0.362204	0.127851	0.00461099
EUR	Phe_452	Phe_575_8	0.130241	0.119082	0.274084
EUR	Phe_452	Phe_577	0.150835	0.0702834	0.0318658
EUR	Phe_452	Phe_577_1	0.0855741	0.080012	0.284837
EUR	Phe_452	Phe_577_2	0.0742584	0.0816692	0.363214
EUR	Phe_452	Phe_577_3	0.168405	0.100407	0.0934991
EUR	Phe_452	Phe_578	0.150819	0.0503912	0.00276276
EUR	Phe_452	Phe_578_1	0.195053	0.109161	0.0739642
EUR	Phe_452	Phe_578_2	0.115166	0.0873061	0.187133
EUR	Phe_452	Phe_578_8	0.100648	0.0599606	0.0932348
EUR	Phe_452	Phe_578_9	0.21265	0.0808927	0.008569
EUR	Phe_452	Phe_579_2	0.16381	0.148949	0.27143
EUR	Phe_452	Phe_579_8	0.0914743	0.103048	0.374711
EUR	Phe_452	Phe_580	0.293587	0.103104	0.00440662
EUR	Phe_452	Phe_580_3	0.244817	0.102311	0.0167173
EUR	Phe_452	Phe_580_31	0.103819	0.083292	0.212599
EUR	Phe_452	Phe_585	0.260449	0.0399916	7.3866e-11
EUR	Phe_452	Phe_585_1	0.293815	0.0447352	5.10394e-11
EUR	Phe_452	Phe_585_2	0.265991	0.106119	0.0121925
EUR	Phe_452	Phe_585_3	0.244214	0.0421984	7.15319e-09
EUR	Phe_452	Phe_585_31	0.195898	0.0968684	0.043144
EUR	Phe_452	Phe_586	0.309421	0.0720409	1.74632e-05
EUR	Phe_452	Phe_586_2	0.177153	0.0627957	0.00478585
EUR	Phe_452	Phe_587	0.140827	0.1203	0.241745
EUR	Phe_452	Phe_588	0.245439	0.0877815	0.00517353
EUR	Phe_452	Phe_589	0.0498833	0.116906	0.6696
EUR	Phe_452	Phe_590	0.402425	0.0874887	4.23028e-06
EUR	Phe_452	Phe_591	0.375148	0.0475124	2.88491e-15
EUR	Phe_452	Phe_592	0.188096	0.0883803	0.0333154
EUR	Phe_452	Phe_592_1	0.187796	0.0857236	0.0284722
EUR	Phe_452	Phe_593	0.193045	0.0629561	0.00216695
EUR	Phe_452	Phe_594	0.168657	0.0391294	1.63078e-05
EUR	Phe_452	Phe_594_1	0.169099	0.0435397	0.000102842
EUR	Phe_452	Phe_594_2	0.198483	0.0717946	0.00569931
EUR	Phe_452	Phe_594_3	0.231929	0.0507528	4.88225e-06
EUR	Phe_452	Phe_594_8	0.104603	0.0805293	0.193964
EUR	Phe_452	Phe_595	0.163833	0.0815736	0.0446007
EUR	Phe_452	Phe_596	0.296153	0.054397	5.20128e-08
EUR	Phe_452	Phe_596_1	0.235392	0.0845981	0.00539459
EUR	Phe_452	Phe_596_5	0.276323	0.066684	3.41644e-05
EUR	Phe_452	Phe_597	0.165146	0.0861149	0.0551444
EUR	Phe_452	Phe_597_1	0.236156	0.0890822	0.00802551
EUR	Phe_452	Phe_599	0.238792	0.0441013	6.14165e-08
EUR	Phe_452	Phe_599_1	0.138967	0.0881025	0.114719
EUR	Phe_452	Phe_599_2	0.176192	0.0510474	0.000557391
EUR	Phe_452	Phe_599_3	0.321342	0.0745634	1.6352e-05
EUR	Phe_452	Phe_599_4	0.182032	0.054039	0.000755689
EUR	Phe_452	Phe_599_5	0.116704	0.0513531	0.0230515
EUR	Phe_452	Phe_599_9	0.131314	0.0758018	0.0832154
EUR	Phe_452	Phe_600	0.121103	0.0404165	0.00273219
EUR	Phe_452	Phe_601	0.144156	0.0748577	0.0541376
EUR	Phe_452	Phe_601_1	0.0512074	0.0833376	0.538913
EUR	Phe_452	Phe_601_11	0.113142	0.123384	0.359148
EUR	Phe_452	Phe_601_12	0.059105	0.117056	0.613609
EUR	Phe_452	Phe_601_3	0.216414	0.120938	0.07354
EUR	Phe_452	Phe_602	0.0993278	0.100418	0.322592
EUR	Phe_452	Phe_603	0.000968702	0.0743199	0.9896
EUR	Phe_452	Phe_603_1	0.0818441	0.0602826	0.174567
EUR	Phe_452	Phe_603_2	-0.103127	0.0763374	0.176716
EUR	Phe_452	Phe_604	0.225532	0.0815666	0.00569216
EUR	Phe_452	Phe_604_1	0.259795	0.0910443	0.00432408
EUR	Phe_452	Phe_605	0.0669979	0.0443338	0.130734
EUR	Phe_452	Phe_608	0.156614	0.0764436	0.0404863
EUR	Phe_452	Phe_610	0.0604619	0.1123	0.590303
EUR	Phe_452	Phe_610_4	-0.0254665	0.0896306	0.776313
EUR	Phe_452	Phe_611	0.160701	0.0765707	0.0358414
EUR	Phe_452	Phe_611_3	0.214193	0.0716155	0.00278184
EUR	Phe_452	Phe_612	-0.0349719	0.099395	0.724953
EUR	Phe_452	Phe_612_2	0.0616158	0.051916	0.235292
EUR	Phe_452	Phe_613	0.10791	0.168233	0.521241
EUR	Phe_452	Phe_614	0.170028	0.125962	0.17707
EUR	Phe_452	Phe_614_4	0.129875	0.103445	0.209299
EUR	Phe_452	Phe_614_52	0.244112	0.0876089	0.00533004
EUR	Phe_452	Phe_615	0.0564368	0.0435744	0.195258
EUR	Phe_452	Phe_618	0.236229	0.0549592	1.72145e-05
EUR	Phe_452	Phe_618_1	0.230187	0.0570624	5.48447e-05
EUR	Phe_452	Phe_619	0.272064	0.110732	0.0140118
EUR	Phe_452	Phe_622	0.110241	0.126852	0.384821
EUR	Phe_452	Phe_624_9	0.233753	0.0720639	0.00117989
EUR	Phe_452	Phe_625_1	0.114876	0.116245	0.323043
EUR	Phe_452	Phe_626	0.0639179	0.0710636	0.368415
EUR	Phe_452	Phe_626_1	0.0706601	0.0661513	0.285449
EUR	Phe_452	Phe_626_12	0.0620033	0.0508431	0.222654
EUR	Phe_452	Phe_626_14	0.147015	0.140574	0.295646
EUR	Phe_452	Phe_627	0.0965611	0.080318	0.229272
EUR	Phe_452	Phe_627_1	0.144352	0.0754923	0.0558587
EUR	Phe_452	Phe_628	0.113735	0.0508328	0.0252584
EUR	Phe_452	Phe_634_3	0.18112	0.0864748	0.036217
EUR	Phe_452	Phe_635_3	-0.117954	0.0911226	0.195507
EUR	Phe_452	Phe_636	0.151515	0.0718371	0.0349319
EUR	Phe_452	Phe_636_2	0.105618	0.0901279	0.241249
EUR	Phe_452	Phe_636_3	0.120615	0.0879282	0.170144
EUR	Phe_452	Phe_642	0.00662758	0.0906372	0.941709
EUR	Phe_452	Phe_642_1	0.0750605	0.0715018	0.293824
EUR	Phe_452	Phe_645	0.176814	0.129169	0.171046
EUR	Phe_452	Phe_647_1	-0.0610214	0.135678	0.652891
EUR	Phe_452	Phe_650	0.0319332	0.0595347	0.591697
EUR	Phe_452	Phe_681	0.450623	0.0433508	2.61875e-25
EUR	Phe_452	Phe_681_1	0.302786	0.0804765	0.000168283
EUR	Phe_452	Phe_681_2	0.208533	0.115338	0.0706043
EUR	Phe_452	Phe_681_3	0.376011	0.0726894	2.30565e-07
EUR	Phe_452	Phe_681_7	0.324526	0.0772016	2.62682e-05
EUR	Phe_452	Phe_686	0.454989	0.083525	5.11274e-08
EUR	Phe_452	Phe_686_1	0.243997	0.0642851	0.000147321
EUR	Phe_452	Phe_686_3	0.217138	0.0609498	0.000367233
EUR	Phe_452	Phe_687_1	0.175599	0.0580397	0.00248219
EUR	Phe_452	Phe_687_4	0.267721	0.0602412	8.82414e-06
EUR	Phe_452	Phe_689	0.143929	0.0684795	0.0355726
EUR	Phe_452	Phe_690	0.0643183	0.0601935	0.285284
EUR	Phe_452	Phe_690_1	0.0556302	0.054014	0.303047
EUR	Phe_452	Phe_694	-0.000465542	0.0901704	0.995881
EUR	Phe_452	Phe_694_1	-0.0507895	0.110752	0.64653
EUR	Phe_452	Phe_694_2	0.00142843	0.0828863	0.98625
EUR	Phe_452	Phe_695	0.126259	0.0625723	0.0436116
EUR	Phe_452	Phe_695_3	-0.019523	0.0648882	0.763512
EUR	Phe_452	Phe_695_4	0.225024	0.110963	0.0425682
EUR	Phe_452	Phe_695_41	0.111979	0.0841658	0.183369
EUR	Phe_452	Phe_695_42	0.165941	0.110921	0.134647
EUR	Phe_452	Phe_695_7	0.0472235	0.0947961	0.618372
EUR	Phe_452	Phe_696	0.0812171	0.051732	0.116425
EUR	Phe_452	Phe_696_4	0.0782843	0.0525088	0.135993
EUR	Phe_452	Phe_696_41	0.0746403	0.0451756	0.0984889
EUR	Phe_452	Phe_696_42	0.0688928	0.0555394	0.214816
EUR	Phe_452	Phe_697	0.0642599	0.0582054	0.269585
EUR	Phe_452	Phe_698	0.15187	0.0766125	0.0474447
EUR	Phe_452	Phe_700	0.321154	0.0478235	1.87562e-11
EUR	Phe_452	Phe_701	0.156377	0.0541945	0.00390829
EUR	Phe_452	Phe_701_2	-0.112964	0.11649	0.332181
EUR	Phe_452	Phe_701_4	0.199536	0.0892846	0.0254283
EUR	Phe_452	Phe_702	-0.0358534	0.0519499	0.490098
EUR	Phe_452	Phe_702_1	-0.0798484	0.0574891	0.164854
EUR	Phe_452	Phe_702_2	0.00221085	0.0432327	0.959215
EUR	Phe_452	Phe_703	0.332574	0.0506658	5.23609e-11
EUR	Phe_452	Phe_703_1	0.192349	0.0448787	1.81939e-05
EUR	Phe_452	Phe_704	0.111612	0.0730642	0.126614
EUR	Phe_452	Phe_705_3	0.178327	0.0735631	0.0153449
EUR	Phe_452	Phe_706	0.0815337	0.0594436	0.170184
EUR	Phe_452	Phe_706_1	0.0260227	0.0559902	0.642095
EUR	Phe_452	Phe_706_2	0.0630203	0.0594883	0.28943
EUR	Phe_452	Phe_706_8	0.083551	0.0754166	0.267923
EUR	Phe_452	Phe_707	0.468297	0.058645	1.40189e-15
EUR	Phe_452	Phe_707_1	0.486031	0.100506	1.32578e-06
EUR	Phe_452	Phe_709	0.19165	0.0988018	0.0524107
EUR	Phe_452	Phe_709_2	0.115857	0.0742401	0.118626
EUR	Phe_452	Phe_709_3	0.156105	0.119397	0.191062
EUR	Phe_452	Phe_710	0.373042	0.068016	4.14347e-08
EUR	Phe_452	Phe_710_1	0.353594	0.0684704	2.41483e-07
EUR	Phe_452	Phe_710_12	0.311154	0.0801158	0.000102836
EUR	Phe_452	Phe_710_19	0.334284	0.0802322	3.09364e-05
EUR	Phe_452	Phe_711	0.316682	0.0967436	0.00106257
EUR	Phe_452	Phe_711_1	0.33685	0.0918514	0.000245095
EUR	Phe_452	Phe_713	0.459745	0.117547	9.18536e-05
EUR	Phe_452	Phe_714	0.266338	0.0588501	6.01938e-06
EUR	Phe_452	Phe_714_1	0.204347	0.0492788	3.37215e-05
EUR	Phe_452	Phe_715	0.330348	0.0800227	3.65645e-05
EUR	Phe_452	Phe_715_1	0.285931	0.0802097	0.000364137
EUR	Phe_452	Phe_715_2	0.0829949	0.0919973	0.36698
EUR	Phe_452	Phe_716	0.290871	0.0404515	6.45097e-13
EUR	Phe_452	Phe_716_2	0.200785	0.0572993	0.000458088
EUR	Phe_452	Phe_716_9	0.285122	0.0433228	4.66271e-11
EUR	Phe_452	Phe_717	0.240665	0.0800038	0.00262827
EUR	Phe_452	Phe_720	0.160984	0.0501867	0.00133804
EUR	Phe_452	Phe_721	0.174879	0.0396262	1.01843e-05
EUR	Phe_452	Phe_721_1	0.164689	0.0424364	0.000104101
EUR	Phe_452	Phe_721_2	0.14844	0.0750078	0.0478172
EUR	Phe_452	Phe_722	0.216152	0.0428152	4.45319e-07
EUR	Phe_452	Phe_722_1	0.193174	0.0666332	0.00374272
EUR	Phe_452	Phe_722_6	0.207963	0.0464753	7.65182e-06
EUR	Phe_452	Phe_722_7	0.172548	0.0890722	0.0527238
EUR	Phe_452	Phe_722_9	0.174455	0.0683905	0.0107457
EUR	Phe_452	Phe_724	0.264651	0.0769258	0.000580978
EUR	Phe_452	Phe_726	0.247521	0.0401692	7.18468e-10
EUR	Phe_452	Phe_726_1	0.304165	0.0500022	1.17925e-09
EUR	Phe_452	Phe_726_2	0.241614	0.0699869	0.000555896
EUR	Phe_452	Phe_726_3	0.113616	0.0937551	0.225575
EUR	Phe_452	Phe_726_4	0.278332	0.0815353	0.000641018
EUR	Phe_452	Phe_727	0.183748	0.0423444	1.4289e-05
EUR	Phe_452	Phe_727_1	0.123401	0.0439939	0.00503235
EUR	Phe_452	Phe_727_2	0.166479	0.133138	0.211143
EUR	Phe_452	Phe_727_4	-0.00974602	0.0696466	0.888711
EUR	Phe_452	Phe_727_6	0.146131	0.0522243	0.00513964
EUR	Phe_452	Phe_728	0.182099	0.071608	0.0109906
EUR	Phe_452	Phe_728_7	0.188087	0.0605474	0.0018935
EUR	Phe_452	Phe_728_71	0.0499362	0.045918	0.276813
EUR	Phe_452	Phe_729	0.569523	0.0980523	6.309e-09
EUR	Phe_452	Phe_729_1	0.231159	0.0595586	0.000103942
EUR	Phe_452	Phe_732	-0.0845246	0.112599	0.452852
EUR	Phe_452	Phe_733	0.264	0.0904357	0.00350922
EUR	Phe_452	Phe_733_4	0.141932	0.116473	0.223003
EUR	Phe_452	Phe_733_8	0.285132	0.11808	0.0157468
EUR	Phe_452	Phe_735	0.222526	0.0508424	1.20442e-05
EUR	Phe_452	Phe_735_1	0.162577	0.0653742	0.0128873
EUR	Phe_452	Phe_735_2	0.250896	0.049406	3.80938e-07
EUR	Phe_452	Phe_735_21	0.218503	0.0456138	1.66552e-06
EUR	Phe_452	Phe_735_23	0.0195153	0.0493946	0.692776
EUR	Phe_452	Phe_735_3	0.114851	0.0580077	0.0477122
EUR	Phe_452	Phe_736	0.389016	0.0807711	1.46264e-06
EUR	Phe_452	Phe_737	0.0660289	0.0932133	0.47872
EUR	Phe_452	Phe_737_3	-0.00793866	0.0744659	0.9151
EUR	Phe_452	Phe_738	0.0898195	0.0793869	0.257881
EUR	Phe_452	Phe_738_4	0.0960647	0.0508752	0.0589933
EUR	Phe_452	Phe_740	0.335701	0.0369312	9.91472e-20
EUR	Phe_452	Phe_740_1	0.276125	0.0400499	5.40426e-12
EUR	Phe_452	Phe_740_11	0.282178	0.0435068	8.8248e-11
EUR	Phe_452	Phe_740_12	0.184572	0.0909358	0.0423877
EUR	Phe_452	Phe_740_2	0.251991	0.0683895	0.000229029
EUR	Phe_452	Phe_740_9	0.358284	0.0397907	2.17243e-19
EUR	Phe_452	Phe_741	0.382302	0.0555094	5.69217e-12
EUR	Phe_452	Phe_741_3	0.350767	0.0680159	2.50766e-07
EUR	Phe_452	Phe_741_4	0.31484	0.110451	0.00436529
EUR	Phe_452	Phe_742	0.201563	0.078841	0.010571
EUR	Phe_452	Phe_742_9	0.249807	0.0786122	0.00148438
EUR	Phe_452	Phe_743	0.0808702	0.0441731	0.0671371
EUR	Phe_452	Phe_743_1	0.0635136	0.0458622	0.166089
EUR	Phe_452	Phe_743_11	0.0643732	0.0453363	0.155636
EUR	Phe_452	Phe_743_2	0.000823974	0.0993014	0.993379
EUR	Phe_452	Phe_743_9	0.167238	0.0720136	0.0202165
EUR	Phe_452	Phe_745	0.354899	0.035288	8.53792e-24
EUR	Phe_452	Phe_747	0.306857	0.0996996	0.00208525
EUR	Phe_452	Phe_747_1	0.313833	0.104469	0.00266384
EUR	Phe_452	Phe_751	0.273874	0.10598	0.00976044
EUR	Phe_452	Phe_751_2	0.252566	0.0956569	0.00828256
EUR	Phe_452	Phe_751_21	0.212655	0.0933214	0.0226825
EUR	Phe_452	Phe_755	0.249671	0.0825915	0.00250318
EUR	Phe_452	Phe_755_1	0.260238	0.0839627	0.00193881
EUR	Phe_452	Phe_757	0.243288	0.104614	0.0200414
EUR	Phe_452	Phe_760	0.226987	0.0328203	4.64422e-12
EUR	Phe_452	Phe_761	0.15511	0.0392273	7.68172e-05
EUR	Phe_452	Phe_764	0.201885	0.0458049	1.04578e-05
EUR	Phe_452	Phe_765	0.158361	0.0538409	0.00326861
EUR	Phe_452	Phe_766	0.236091	0.0777984	0.00240817
EUR	Phe_452	Phe_770	0.1555	0.0602765	0.00988666
EUR	Phe_452	Phe_771_1	0.616212	0.0889871	4.36782e-12
EUR	Phe_452	Phe_773	0.431773	0.0388491	1.07136e-28
EUR	Phe_452	Phe_781	0.326713	0.109849	0.00293765
EUR	Phe_452	Phe_782_3	0.452838	0.0420513	4.83768e-27
EUR	Phe_452	Phe_783	0.312557	0.0673478	3.46827e-06
EUR	Phe_452	Phe_785	0.295258	0.0355267	9.49956e-17
EUR	Phe_452	Phe_788	0.239924	0.0494268	1.20914e-06
EUR	Phe_452	Phe_789	0.245161	0.0453691	6.52787e-08
EUR	Phe_452	Phe_790_6	0.260572	0.0756528	0.000572509
EUR	Phe_452	Phe_791	0.679522	0.126651	8.08161e-08
EUR	Phe_452	Phe_798	0.289037	0.0530191	4.99309e-08
EUR	Phe_452	Phe_798_1	0.201624	0.11813	0.0878591
EUR	Phe_452	Phe_800	0.16269	0.0635986	0.0105254
EUR	Phe_452	Phe_800_1	0.147666	0.0838454	0.0782092
EUR	Phe_452	Phe_800_2	0.139359	0.0781637	0.0746001
EUR	Phe_452	Phe_800_3	0.195128	0.0919388	0.0338071
EUR	Phe_452	Phe_800_4	0.00863732	0.0955208	0.927951
EUR	Phe_452	Phe_801	0.270772	0.0566099	1.72601e-06
EUR	Phe_452	Phe_801_1	0.173398	0.113427	0.126334
EUR	Phe_452	Phe_803	0.126207	0.0500664	0.0117089
EUR	Phe_452	Phe_803_1	0.225431	0.0806266	0.00517413
EUR	Phe_452	Phe_803_2	0.0540182	0.0522541	0.301248
EUR	Phe_452	Phe_803_3	0.2272	0.0749845	0.00244583
EUR	Phe_452	Phe_804	0.115791	0.0506906	0.0223553
EUR	Phe_452	Phe_805	0.153886	0.0792914	0.0522872
EUR	Phe_452	Phe_807	0.118642	0.0813884	0.144917
EUR	Phe_452	Phe_809	0.212854	0.10938	0.0516529
EUR	Phe_452	Phe_817	0.0700212	0.0955555	0.463692
EUR	Phe_452	Phe_819	0.265705	0.0816698	0.0011403
EUR	Phe_452	Phe_830	0.238065	0.0679609	0.000460106
EUR	Phe_452	Phe_835	0.162243	0.0549862	0.0031714
EUR	Phe_452	Phe_840	0.187916	0.0472323	6.93343e-05
EUR	Phe_452	Phe_851	0.317414	0.0887584	0.000348683
EUR	Phe_452	Phe_854	0.433835	0.0987022	1.10575e-05
EUR	Phe_452	Phe_858	0.185673	0.0580753	0.00138818
EUR	Phe_452	Phe_859	0.16997	0.0875607	0.0522375
EUR	Phe_452	Phe_870	0.392681	0.0709891	3.17385e-08
EUR	Phe_452	Phe_870_3	0.172792	0.107783	0.108902
EUR	Phe_452	Phe_871	0.425265	0.0643611	3.90925e-11
EUR	Phe_452	Phe_871_3	0.355302	0.10439	0.000665007
EUR	Phe_452	Phe_871_4	0.276497	0.0942227	0.00334075
EUR	Phe_452	Phe_872	0.421601	0.0913754	3.95101e-06
EUR	Phe_452	Phe_874	0.648417	0.126125	2.73197e-07
EUR	Phe_452	Phe_915	0.28649	0.0829505	0.000552856
EUR	Phe_452	Phe_916	0.279748	0.0604033	3.63313e-06
EUR	Phe_452	Phe_938	-0.09184	0.0886743	0.300342
EUR	Phe_452	Phe_938_2	-0.0663349	0.0889156	0.455641
EUR	Phe_452	Phe_939	0.131763	0.044158	0.00284609
EUR	Phe_452	Phe_946	0.103147	0.134374	0.442718
EUR	Phe_452	Phe_947	0.175181	0.058171	0.00259971
EUR	Phe_452	Phe_949	0.0471019	0.0881078	0.59293
EUR	Phe_452	Phe_952	0.209949	0.124252	0.0910857
EUR	Phe_452	Phe_960	0.335118	0.0578629	6.97211e-09
EUR	Phe_452	Phe_960_2	0.309175	0.0602912	2.92787e-07
EUR	Phe_452	Phe_965	0.324996	0.0935419	0.000512129
EUR	Phe_452	Phe_969	0.191437	0.0971686	0.0488212
EUR	Phe_452	Phe_979	0.322332	0.0799005	5.47963e-05
EUR	Phe_452	Phe_990	0.0508199	0.0941363	0.589298
EUR	Phe_452	QTL_ALB	-0.279108	0.0357426	5.7726e-15
EUR	Phe_452	QTL_ALT	0.0549024	0.0404205	0.174374
EUR	Phe_452	QTL_AST	0.0491095	0.0348931	0.159301
EUR	Phe_452	QTL_BASO	0.0569448	0.053395	0.286206
EUR	Phe_452	QTL_BMI	0.253686	0.0262534	4.32964e-22
EUR	Phe_452	QTL_BUN	0.0731912	0.0295592	0.0132832
EUR	Phe_452	QTL_CALCIUM	-0.104466	0.0338062	0.00200069
EUR	Phe_452	QTL_CRE	0.140651	0.0324672	1.47689e-05
EUR	Phe_452	QTL_CRP	0.137267	0.0362696	0.000153936
EUR	Phe_452	QTL_DBP	0.0614101	0.0318671	0.0539713
EUR	Phe_452	QTL_EGFR	-0.135499	0.0324024	2.8927e-05
EUR	Phe_452	QTL_EOSINO	0.0710745	0.0402289	0.0772696
EUR	Phe_452	QTL_GLU	0.151683	0.033993	8.11298e-06
EUR	Phe_452	QTL_HB	0.0748875	0.0429769	0.0814199
EUR	Phe_452	QTL_HBA1C	0.162377	0.0311336	1.83339e-07
EUR	Phe_452	QTL_HDLC	-0.0883499	0.0443843	0.0465284
EUR	Phe_452	QTL_HEIGHT	0.127371	0.0344637	0.000219187
EUR	Phe_452	QTL_HT	0.115532	0.0396997	0.00361246
EUR	Phe_452	QTL_LDLC	-0.062749	0.0391085	0.108607
EUR	Phe_452	QTL_LYMPH	0.0299228	0.0413802	0.469607
EUR	Phe_452	QTL_MCH	0.0309199	0.026145	0.236955
EUR	Phe_452	QTL_MCHC	-0.15077	0.03379	8.12096e-06
EUR	Phe_452	QTL_MCV	0.0810514	0.0242293	0.000822313
EUR	Phe_452	QTL_MONO	0.0216495	0.0364345	0.552376
EUR	Phe_452	QTL_MPV	0.0109276	0.0288383	0.704742
EUR	Phe_452	QTL_NEUTRO	0.0612233	0.0339539	0.0713678
EUR	Phe_452	QTL_PLT	-0.096119	0.0301866	0.00145176
EUR	Phe_452	QTL_RBC	0.0308693	0.0313462	0.32473
EUR	Phe_452	QTL_RDW	0.152195	0.0276954	3.89994e-08
EUR	Phe_452	QTL_SBP	-0.0312621	0.029351	0.286825
EUR	Phe_452	QTL_TC	-0.111724	0.0434793	0.0101821
EUR	Phe_452	QTL_TG	0.0317252	0.0344334	0.356868
EUR	Phe_452	QTL_WBC	0.0603646	0.0369738	0.102547
EUR	Phe_452	QTL_WEIGHT	0.293006	0.0309289	2.70544e-21
EUR	Phe_454_1	Phe_454_11	0.915468	0.0595951	2.96765e-53
EUR	Phe_454_1	Phe_455	0.207068	0.0392713	1.34393e-07
EUR	Phe_454_1	Phe_456	0.680266	0.0523112	1.15794e-38
EUR	Phe_454_1	Phe_458	0.254686	0.0464327	4.13328e-08
EUR	Phe_454_1	Phe_458_1	0.156563	0.0584134	0.00735641
EUR	Phe_454_1	Phe_458_9	0.281055	0.0453569	5.77211e-10
EUR	Phe_454_1	Phe_459	0.358344	0.0530612	1.44416e-11
EUR	Phe_454_1	Phe_459_9	0.38063	0.0522728	3.29902e-13
EUR	Phe_454_1	Phe_464	0.244741	0.0434106	1.72226e-08
EUR	Phe_454_1	Phe_465	0.219489	0.0353399	5.2718e-10
EUR	Phe_454_1	Phe_465_2	0.211029	0.0615561	0.000607509
EUR	Phe_454_1	Phe_465_4	0.04355	0.0584756	0.45642
EUR	Phe_454_1	Phe_470	0.24048	0.0536619	7.41551e-06
EUR	Phe_454_1	Phe_471	0.0818452	0.040344	0.0424907
EUR	Phe_454_1	Phe_472	0.180815	0.0526486	0.000593938
EUR	Phe_454_1	Phe_473	0.215356	0.0535173	5.72063e-05
EUR	Phe_454_1	Phe_473_1	0.0830277	0.0966826	0.39047
EUR	Phe_454_1	Phe_473_4	0.225539	0.0726642	0.0019102
EUR	Phe_454_1	Phe_474	0.0422128	0.0559919	0.450904
EUR	Phe_454_1	Phe_474_1	0.124106	0.0692447	0.0730876
EUR	Phe_454_1	Phe_474_2	0.144376	0.0418876	0.00056737
EUR	Phe_454_1	Phe_475	0.211637	0.0370555	1.12089e-08
EUR	Phe_454_1	Phe_476	0.129874	0.0402787	0.00126246
EUR	Phe_454_1	Phe_477	0.197015	0.0662343	0.00293459
EUR	Phe_454_1	Phe_479	0.181055	0.0582278	0.00187455
EUR	Phe_454_1	Phe_480	0.155712	0.0418801	0.00020077
EUR	Phe_454_1	Phe_480_1	0.154201	0.0554511	0.0054217
EUR	Phe_454_1	Phe_480_11	0.130247	0.0669555	0.0517424
EUR	Phe_454_1	Phe_480_5	0.141224	0.0997696	0.156922
EUR	Phe_454_1	Phe_481	0.264343	0.0809009	0.00108505
EUR	Phe_454_1	Phe_483	0.17498	0.0411306	2.09752e-05
EUR	Phe_454_1	Phe_495	0.0793411	0.0307208	0.00980444
EUR	Phe_454_1	Phe_495_2	-0.0190229	0.0574646	0.740617
EUR	Phe_454_1	Phe_496	0.15352	0.0290168	1.21831e-07
EUR	Phe_454_1	Phe_496_1	0.0626366	0.0434048	0.148998
EUR	Phe_454_1	Phe_496_2	0.153168	0.0344126	8.55068e-06
EUR	Phe_454_1	Phe_496_21	0.137819	0.0334847	3.85684e-05
EUR	Phe_454_1	Phe_496_3	0.203352	0.0853653	0.0172127
EUR	Phe_454_1	Phe_497	0.195944	0.0492621	6.96208e-05
EUR	Phe_454_1	Phe_500	0.175009	0.107295	0.102871
EUR	Phe_454_1	Phe_500_2	0.218776	0.104925	0.0370639
EUR	Phe_454_1	Phe_502	0.0740902	0.0639799	0.246855
EUR	Phe_454_1	Phe_503	0.0644215	0.0990088	0.515263
EUR	Phe_454_1	Phe_504	0.123897	0.0890437	0.164099
EUR	Phe_454_1	Phe_507	0.141994	0.0599339	0.0178281
EUR	Phe_454_1	Phe_508	0.104166	0.0830223	0.209597
EUR	Phe_454_1	Phe_509	0.140556	0.0418856	0.000791622
EUR	Phe_454_1	Phe_509_1	0.134208	0.0481117	0.00527866
EUR	Phe_454_1	Phe_509_8	0.166271	0.0574532	0.0038034
EUR	Phe_454_1	Phe_510	0.226765	0.0569646	6.86814e-05
EUR	Phe_454_1	Phe_512	0.188347	0.0344511	4.57497e-08
EUR	Phe_454_1	Phe_512_1	0.0733392	0.0937514	0.434054
EUR	Phe_454_1	Phe_512_2	0.0400351	0.0630508	0.525451
EUR	Phe_454_1	Phe_512_7	0.226775	0.0351351	1.08668e-10
EUR	Phe_454_1	Phe_512_8	0.151653	0.0369106	3.97982e-05
EUR	Phe_454_1	Phe_512_9	0.184447	0.0391519	2.4643e-06
EUR	Phe_454_1	Phe_513	0.126315	0.0556896	0.0233171
EUR	Phe_454_1	Phe_513_3	0.26099	0.0803982	0.0011695
EUR	Phe_454_1	Phe_514	0.245064	0.0524613	2.99259e-06
EUR	Phe_454_1	Phe_516	0.223609	0.0759811	0.00325102
EUR	Phe_454_1	Phe_516_1	0.231257	0.0758198	0.00228769
EUR	Phe_454_1	Phe_519	0.228942	0.0574538	6.75368e-05
EUR	Phe_454_1	Phe_519_8	0.275897	0.0833912	0.000938094
EUR	Phe_454_1	Phe_519_9	0.151748	0.114706	0.185858
EUR	Phe_454_1	Phe_520	0.0219485	0.103785	0.832513
EUR	Phe_454_1	Phe_521	0.245415	0.0468465	1.61698e-07
EUR	Phe_454_1	Phe_521_1	0.250045	0.0487074	2.84217e-07
EUR	Phe_454_1	Phe_522	0.298949	0.059568	5.20433e-07
EUR	Phe_454_1	Phe_522_5	0.289274	0.0910748	0.00149205
EUR	Phe_454_1	Phe_523	0.291424	0.0469395	5.34949e-10
EUR	Phe_454_1	Phe_523_1	0.306621	0.0626778	9.98067e-07
EUR	Phe_454_1	Phe_523_3	0.256623	0.0580316	9.77355e-06
EUR	Phe_454_1	Phe_523_31	0.297185	0.0650702	4.94408e-06
EUR	Phe_454_1	Phe_523_32	0.185402	0.0674265	0.00596514
EUR	Phe_454_1	Phe_524	0.232286	0.0829532	0.00510705
EUR	Phe_454_1	Phe_524_3	0.153434	0.0887711	0.0839116
EUR	Phe_454_1	Phe_525	0.210844	0.0423692	6.47896e-07
EUR	Phe_454_1	Phe_526	0.219001	0.0745772	0.00331862
EUR	Phe_454_1	Phe_526_4	0.156896	0.0772945	0.0423714
EUR	Phe_454_1	Phe_526_41	0.189153	0.0596348	0.00151472
EUR	Phe_454_1	Phe_527	0.256554	0.0737016	0.000499561
EUR	Phe_454_1	Phe_528	0.0580218	0.0821928	0.480236
EUR	Phe_454_1	Phe_528_3	0.0464007	0.0836223	0.578973
EUR	Phe_454_1	Phe_528_6	0.00146733	0.0824071	0.985794
EUR	Phe_454_1	Phe_530	0.149374	0.031437	2.01886e-06
EUR	Phe_454_1	Phe_530_1	0.148182	0.0310267	1.7885e-06
EUR	Phe_454_1	Phe_530_11	0.15407	0.0319231	1.39116e-06
EUR	Phe_454_1	Phe_530_12	0.12089	0.0545692	0.0267362
EUR	Phe_454_1	Phe_530_14	0.14352	0.0487008	0.00320898
EUR	Phe_454_1	Phe_530_2	0.211805	0.09315	0.0229777
EUR	Phe_454_1	Phe_530_3	0.153079	0.0673135	0.0229586
EUR	Phe_454_1	Phe_530_5	0.147043	0.0839965	0.0800184
EUR	Phe_454_1	Phe_531	0.167932	0.0527091	0.00144244
EUR	Phe_454_1	Phe_531_2	0.201237	0.0726054	0.00557735
EUR	Phe_454_1	Phe_531_3	0.114163	0.0839226	0.173723
EUR	Phe_454_1	Phe_531_4	0.264448	0.0716104	0.000221732
EUR	Phe_454_1	Phe_532	0.184782	0.0428334	1.60346e-05
EUR	Phe_454_1	Phe_535	0.165646	0.0426882	0.000104299
EUR	Phe_454_1	Phe_535_1	-0.0244999	0.0886995	0.782385
EUR	Phe_454_1	Phe_535_6	0.137721	0.0673094	0.0407475
EUR	Phe_454_1	Phe_535_8	0.167064	0.0735708	0.0231597
EUR	Phe_454_1	Phe_535_9	0.275344	0.0891589	0.00201344
EUR	Phe_454_1	Phe_536	0.312615	0.0814281	0.000123458
EUR	Phe_454_1	Phe_537	0.244154	0.0651157	0.00017716
EUR	Phe_454_1	Phe_540	-0.0763675	0.0869726	0.379909
EUR	Phe_454_1	Phe_540_1	-0.170738	0.0800245	0.0328782
EUR	Phe_454_1	Phe_540_11	0.0448476	0.0504316	0.373855
EUR	Phe_454_1	Phe_550	0.210362	0.036159	5.96629e-09
EUR	Phe_454_1	Phe_550_1	0.0656885	0.0323381	0.042224
EUR	Phe_454_1	Phe_550_2	0.126381	0.0376851	0.000797632
EUR	Phe_454_1	Phe_550_3	0.162684	0.0940709	0.0837411
EUR	Phe_454_1	Phe_550_4	0.202584	0.0374963	6.56199e-08
EUR	Phe_454_1	Phe_550_5	0.353285	0.051835	9.38955e-12
EUR	Phe_454_1	Phe_555	0.0544079	0.0452158	0.228862
EUR	Phe_454_1	Phe_555_1	0.0645375	0.0495058	0.192358
EUR	Phe_454_1	Phe_555_2	0.0546608	0.0532316	0.304491
EUR	Phe_454_1	Phe_555_21	0.0405533	0.0921537	0.659892
EUR	Phe_454_1	Phe_556_1	0.137898	0.0993765	0.165248
EUR	Phe_454_1	Phe_558	0.116333	0.0459171	0.0112915
EUR	Phe_454_1	Phe_559	0.173278	0.0780442	0.0264015
EUR	Phe_454_1	Phe_560	0.247323	0.0698709	0.000400573
EUR	Phe_454_1	Phe_560_4	0.256157	0.0739633	0.000533596
EUR	Phe_454_1	Phe_561	0.148746	0.0382688	0.000101545
EUR	Phe_454_1	Phe_561_1	0.118363	0.0487782	0.0152429
EUR	Phe_454_1	Phe_561_2	0.350287	0.0856849	4.34962e-05
EUR	Phe_454_1	Phe_562	0.112556	0.0286345	8.46727e-05
EUR	Phe_454_1	Phe_562_1	0.115556	0.0255402	6.05433e-06
EUR	Phe_454_1	Phe_563	0.218825	0.0331336	3.9935e-11
EUR	Phe_454_1	Phe_564	0.234017	0.0357097	5.62687e-11
EUR	Phe_454_1	Phe_564_1	0.0975106	0.0422202	0.0209118
EUR	Phe_454_1	Phe_564_9	0.281373	0.0580037	1.22869e-06
EUR	Phe_454_1	Phe_565	0.191285	0.0475932	5.8403e-05
EUR	Phe_454_1	Phe_565_1	0.147752	0.0655199	0.0241291
EUR	Phe_454_1	Phe_567	0.205872	0.099687	0.0389053
EUR	Phe_454_1	Phe_568	0.24719	0.0734968	0.000770243
EUR	Phe_454_1	Phe_568_1	0.255529	0.0754375	0.00070585
EUR	Phe_454_1	Phe_569	0.258854	0.0576733	7.17995e-06
EUR	Phe_454_1	Phe_571	0.240106	0.0444843	6.7558e-08
EUR	Phe_454_1	Phe_571_5	0.239195	0.0452581	1.25605e-07
EUR	Phe_454_1	Phe_571_51	0.208031	0.0574907	0.000296293
EUR	Phe_454_1	Phe_571_8	0.141785	0.0725343	0.050614
EUR	Phe_454_1	Phe_571_81	0.295565	0.101954	0.00374341
EUR	Phe_454_1	Phe_572	-0.0357052	0.072962	0.624582
EUR	Phe_454_1	Phe_573	0.266993	0.0891146	0.00273483
EUR	Phe_454_1	Phe_573_3	0.231	0.107435	0.0315443
EUR	Phe_454_1	Phe_573_5	0.123368	0.0887985	0.164739
EUR	Phe_454_1	Phe_573_7	0.194325	0.0484753	6.10447e-05
EUR	Phe_454_1	Phe_574	0.170028	0.0422647	5.7478e-05
EUR	Phe_454_1	Phe_574_1	0.158829	0.0431096	0.000229319
EUR	Phe_454_1	Phe_574_12	0.182424	0.057346	0.00146714
EUR	Phe_454_1	Phe_574_2	0.157273	0.0721104	0.0291829
EUR	Phe_454_1	Phe_574_3	0.15978	0.068073	0.0189154
EUR	Phe_454_1	Phe_575	0.390592	0.0902089	1.49206e-05
EUR	Phe_454_1	Phe_575_1	0.102815	0.112615	0.361254
EUR	Phe_454_1	Phe_575_7	0.389678	0.107802	0.000300628
EUR	Phe_454_1	Phe_575_8	0.23656	0.0925635	0.0105988
EUR	Phe_454_1	Phe_577	-0.0270877	0.0592553	0.647573
EUR	Phe_454_1	Phe_577_1	0.00282388	0.0697718	0.967716
EUR	Phe_454_1	Phe_577_2	-0.0968641	0.0603971	0.108761
EUR	Phe_454_1	Phe_577_3	0.0107726	0.077897	0.890009
EUR	Phe_454_1	Phe_578	0.231128	0.0444689	2.0196e-07
EUR	Phe_454_1	Phe_578_1	0.193436	0.0981929	0.0488427
EUR	Phe_454_1	Phe_578_2	0.266507	0.0670078	6.97163e-05
EUR	Phe_454_1	Phe_578_8	0.22146	0.0558146	7.25488e-05
EUR	Phe_454_1	Phe_578_9	0.169724	0.0705577	0.0161516
EUR	Phe_454_1	Phe_579_2	0.187049	0.0982356	0.0568985
EUR	Phe_454_1	Phe_579_8	0.235002	0.0819632	0.00414163
EUR	Phe_454_1	Phe_580	0.126948	0.0872051	0.145464
EUR	Phe_454_1	Phe_580_3	0.0777987	0.08866	0.380218
EUR	Phe_454_1	Phe_580_31	0.0330352	0.0808176	0.682714
EUR	Phe_454_1	Phe_585	0.112275	0.0328326	0.00062712
EUR	Phe_454_1	Phe_585_1	0.175256	0.0393636	8.49823e-06
EUR	Phe_454_1	Phe_585_2	0.293081	0.0850947	0.000572812
EUR	Phe_454_1	Phe_585_3	0.0817081	0.033981	0.0161934
EUR	Phe_454_1	Phe_585_31	0.136691	0.0828928	0.0991452
EUR	Phe_454_1	Phe_586	0.164465	0.0600206	0.00614118
EUR	Phe_454_1	Phe_586_2	0.136048	0.0557439	0.0146632
EUR	Phe_454_1	Phe_587	-0.146149	0.102821	0.155201
EUR	Phe_454_1	Phe_588	0.0657406	0.0843053	0.435514
EUR	Phe_454_1	Phe_589	-0.137275	0.09675	0.15594
EUR	Phe_454_1	Phe_590	0.19076	0.0706729	0.00695074
EUR	Phe_454_1	Phe_591	0.213816	0.0477963	7.6956e-06
EUR	Phe_454_1	Phe_592	0.224729	0.0832244	0.00692808
EUR	Phe_454_1	Phe_592_1	0.211458	0.0769941	0.00602491
EUR	Phe_454_1	Phe_593	0.202736	0.0619378	0.00106333
EUR	Phe_454_1	Phe_594	-0.0114897	0.0356036	0.746914
EUR	Phe_454_1	Phe_594_1	-0.0145942	0.0360579	0.685667
EUR	Phe_454_1	Phe_594_2	0.0491987	0.0571975	0.389704
EUR	Phe_454_1	Phe_594_3	-0.0028431	0.0498531	0.954522
EUR	Phe_454_1	Phe_594_8	0.124077	0.0669259	0.0637467
EUR	Phe_454_1	Phe_595	0.0346717	0.074294	0.640727
EUR	Phe_454_1	Phe_596	0.242826	0.0470387	2.43986e-07
EUR	Phe_454_1	Phe_596_1	0.063707	0.0838009	0.447124
EUR	Phe_454_1	Phe_596_5	0.190455	0.0526663	0.000298887
EUR	Phe_454_1	Phe_597	0.145525	0.0672169	0.0303867
EUR	Phe_454_1	Phe_597_1	0.174886	0.0738795	0.0179244
EUR	Phe_454_1	Phe_599	0.209452	0.0424575	8.08868e-07
EUR	Phe_454_1	Phe_599_1	0.0488675	0.0904331	0.588941
EUR	Phe_454_1	Phe_599_2	0.138601	0.0471123	0.00326171
EUR	Phe_454_1	Phe_599_3	0.256554	0.0842198	0.00231723
EUR	Phe_454_1	Phe_599_4	0.229457	0.0480691	1.81062e-06
EUR	Phe_454_1	Phe_599_5	0.169704	0.0433436	9.02813e-05
EUR	Phe_454_1	Phe_599_9	0.155203	0.0633479	0.0142854
EUR	Phe_454_1	Phe_600	0.164304	0.0339355	1.28764e-06
EUR	Phe_454_1	Phe_601	0.118448	0.0714649	0.0974327
EUR	Phe_454_1	Phe_601_1	0.0343349	0.0743354	0.644159
EUR	Phe_454_1	Phe_601_11	-0.0355806	0.105002	0.734718
EUR	Phe_454_1	Phe_601_12	0.21586	0.109404	0.048489
EUR	Phe_454_1	Phe_601_3	0.0533744	0.103864	0.60733
EUR	Phe_454_1	Phe_602	0.30169	0.0872674	0.000546063
EUR	Phe_454_1	Phe_603	0.16512	0.0635869	0.00941076
EUR	Phe_454_1	Phe_603_1	0.15779	0.0523039	0.00255461
EUR	Phe_454_1	Phe_603_2	0.0576122	0.0648188	0.3741
EUR	Phe_454_1	Phe_604	0.136259	0.0716407	0.0571738
EUR	Phe_454_1	Phe_604_1	0.153284	0.0734468	0.0368869
EUR	Phe_454_1	Phe_605	0.18392	0.0416271	9.94886e-06
EUR	Phe_454_1	Phe_608	0.323869	0.0604101	8.26802e-08
EUR	Phe_454_1	Phe_610	0.200029	0.100234	0.045975
EUR	Phe_454_1	Phe_610_4	0.0998347	0.0750911	0.183679
EUR	Phe_454_1	Phe_611	0.174339	0.0679945	0.0103469
EUR	Phe_454_1	Phe_611_3	0.151866	0.0659647	0.0213218
EUR	Phe_454_1	Phe_612	0.261803	0.0928018	0.00478588
EUR	Phe_454_1	Phe_612_2	0.113757	0.0471628	0.0158646
EUR	Phe_454_1	Phe_613	0.240514	0.117685	0.0409819
EUR	Phe_454_1	Phe_614	0.328382	0.103819	0.00156135
EUR	Phe_454_1	Phe_614_4	0.183338	0.0842185	0.0294857
EUR	Phe_454_1	Phe_614_52	0.357724	0.0862576	3.36619e-05
EUR	Phe_454_1	Phe_615	0.0497684	0.039332	0.205749
EUR	Phe_454_1	Phe_618	0.238062	0.0555445	1.81939e-05
EUR	Phe_454_1	Phe_618_1	0.238929	0.0570807	2.84143e-05
EUR	Phe_454_1	Phe_619	0.199901	0.102874	0.051996
EUR	Phe_454_1	Phe_622	0.0995505	0.115941	0.390546
EUR	Phe_454_1	Phe_624_9	0.164238	0.0506172	0.00117571
EUR	Phe_454_1	Phe_625_1	0.0959508	0.0924068	0.299106
EUR	Phe_454_1	Phe_626	0.137848	0.068976	0.0456627
EUR	Phe_454_1	Phe_626_1	0.127227	0.0605783	0.03571
EUR	Phe_454_1	Phe_626_12	0.123527	0.0419698	0.00324811
EUR	Phe_454_1	Phe_626_14	0.1147	0.104226	0.271119
EUR	Phe_454_1	Phe_627	0.135471	0.066216	0.0407668
EUR	Phe_454_1	Phe_627_1	0.0962185	0.0679616	0.156841
EUR	Phe_454_1	Phe_628	0.16421	0.0527523	0.00185296
EUR	Phe_454_1	Phe_634_3	0.0646246	0.0747629	0.387371
EUR	Phe_454_1	Phe_635_3	0.0582737	0.0900434	0.51752
EUR	Phe_454_1	Phe_636	0.106341	0.0610671	0.0816167
EUR	Phe_454_1	Phe_636_2	0.109819	0.0742294	0.13902
EUR	Phe_454_1	Phe_636_3	0.102514	0.0736253	0.163809
EUR	Phe_454_1	Phe_642	-0.0573037	0.0631672	0.364314
EUR	Phe_454_1	Phe_642_1	0.0793337	0.0611657	0.194621
EUR	Phe_454_1	Phe_645	-0.0657757	0.1045	0.529066
EUR	Phe_454_1	Phe_647_1	0.103526	0.107979	0.337681
EUR	Phe_454_1	Phe_650	0.0933227	0.0431268	0.030471
EUR	Phe_454_1	Phe_681	0.356757	0.0374735	1.7279e-21
EUR	Phe_454_1	Phe_681_1	0.228529	0.0628712	0.000278111
EUR	Phe_454_1	Phe_681_2	0.104753	0.0985552	0.287832
EUR	Phe_454_1	Phe_681_3	0.289582	0.0699023	3.43292e-05
EUR	Phe_454_1	Phe_681_7	0.16822	0.0589872	0.00434731
EUR	Phe_454_1	Phe_686	0.244487	0.0776251	0.001635
EUR	Phe_454_1	Phe_686_1	0.234863	0.0572529	4.09238e-05
EUR	Phe_454_1	Phe_686_3	0.0393939	0.050635	0.43657
EUR	Phe_454_1	Phe_687_1	0.232208	0.0534334	1.388e-05
EUR	Phe_454_1	Phe_687_4	0.103628	0.0473085	0.028489
EUR	Phe_454_1	Phe_689	0.252818	0.0534107	2.20712e-06
EUR	Phe_454_1	Phe_690	0.147384	0.0408567	0.000309342
EUR	Phe_454_1	Phe_690_1	0.132651	0.0364928	0.000277977
EUR	Phe_454_1	Phe_694	0.366508	0.0775203	2.2685e-06
EUR	Phe_454_1	Phe_694_1	0.250276	0.0894895	0.00516261
EUR	Phe_454_1	Phe_694_2	0.274442	0.0657691	3.00856e-05
EUR	Phe_454_1	Phe_695	0.177791	0.0479016	0.000205955
EUR	Phe_454_1	Phe_695_3	0.0874249	0.0466373	0.0608515
EUR	Phe_454_1	Phe_695_4	0.0393749	0.0962109	0.682352
EUR	Phe_454_1	Phe_695_41	0.00643836	0.0803898	0.936166
EUR	Phe_454_1	Phe_695_42	-0.0549249	0.0936545	0.557564
EUR	Phe_454_1	Phe_695_7	0.118645	0.0806715	0.141366
EUR	Phe_454_1	Phe_696	0.0541339	0.0369357	0.14275
EUR	Phe_454_1	Phe_696_4	0.0497547	0.0374244	0.183692
EUR	Phe_454_1	Phe_696_41	0.056863	0.029965	0.0577429
EUR	Phe_454_1	Phe_696_42	0.0661986	0.0428035	0.121968
EUR	Phe_454_1	Phe_697	0.0189309	0.0512014	0.711581
EUR	Phe_454_1	Phe_698	0.224121	0.0596228	0.000170605
EUR	Phe_454_1	Phe_700	0.392588	0.0445268	1.17675e-18
EUR	Phe_454_1	Phe_701	0.230998	0.0495701	3.16156e-06
EUR	Phe_454_1	Phe_701_2	0.00426778	0.0863963	0.960602
EUR	Phe_454_1	Phe_701_4	0.0662432	0.0821828	0.420216
EUR	Phe_454_1	Phe_702	0.14772	0.0395848	0.000190156
EUR	Phe_454_1	Phe_702_1	0.08937	0.0412944	0.030448
EUR	Phe_454_1	Phe_702_2	0.17034	0.0365466	3.14847e-06
EUR	Phe_454_1	Phe_703	0.366582	0.0519441	1.69847e-12
EUR	Phe_454_1	Phe_703_1	0.219968	0.0468625	2.68037e-06
EUR	Phe_454_1	Phe_704	0.259094	0.0621131	3.02835e-05
EUR	Phe_454_1	Phe_705_3	0.173948	0.0696057	0.0124525
EUR	Phe_454_1	Phe_706	0.240268	0.0416639	8.07851e-09
EUR	Phe_454_1	Phe_706_1	0.0838565	0.0592931	0.157282
EUR	Phe_454_1	Phe_706_2	0.181518	0.037644	1.42159e-06
EUR	Phe_454_1	Phe_706_8	0.271649	0.0558957	1.17423e-06
EUR	Phe_454_1	Phe_707	0.386307	0.0444158	3.39214e-18
EUR	Phe_454_1	Phe_707_1	0.353217	0.0735389	1.56201e-06
EUR	Phe_454_1	Phe_709	0.222676	0.0976525	0.0225904
EUR	Phe_454_1	Phe_709_2	0.145707	0.0801358	0.0690257
EUR	Phe_454_1	Phe_709_3	-0.043539	0.119193	0.714901
EUR	Phe_454_1	Phe_710	0.23576	0.0589586	6.36797e-05
EUR	Phe_454_1	Phe_710_1	0.218157	0.0593443	0.000236798
EUR	Phe_454_1	Phe_710_12	0.173988	0.064098	0.00663954
EUR	Phe_454_1	Phe_710_19	0.19134	0.0670162	0.00430188
EUR	Phe_454_1	Phe_711	0.266045	0.0817837	0.00114181
EUR	Phe_454_1	Phe_711_1	0.247365	0.0831554	0.00293244
EUR	Phe_454_1	Phe_713	0.307045	0.107943	0.0044481
EUR	Phe_454_1	Phe_714	0.134366	0.056067	0.0165514
EUR	Phe_454_1	Phe_714_1	0.101739	0.0420842	0.0156266
EUR	Phe_454_1	Phe_715	0.261914	0.0619552	2.36338e-05
EUR	Phe_454_1	Phe_715_1	0.255724	0.0646015	7.5428e-05
EUR	Phe_454_1	Phe_715_2	0.126506	0.0773087	0.101761
EUR	Phe_454_1	Phe_716	0.275546	0.0355508	9.13426e-15
EUR	Phe_454_1	Phe_716_2	0.144269	0.0459843	0.00170476
EUR	Phe_454_1	Phe_716_9	0.273535	0.0385055	1.2139e-12
EUR	Phe_454_1	Phe_717	0.121732	0.0630421	0.053487
EUR	Phe_454_1	Phe_720	0.116113	0.035026	0.000916256
EUR	Phe_454_1	Phe_721	0.178814	0.0376797	2.07866e-06
EUR	Phe_454_1	Phe_721_1	0.180433	0.0400406	6.59841e-06
EUR	Phe_454_1	Phe_721_2	0.0358384	0.0676083	0.59605
EUR	Phe_454_1	Phe_722	0.139998	0.0343368	4.55794e-05
EUR	Phe_454_1	Phe_722_1	0.184118	0.0547545	0.000772112
EUR	Phe_454_1	Phe_722_6	0.170621	0.0365119	2.96795e-06
EUR	Phe_454_1	Phe_722_7	-0.0511319	0.0764683	0.503707
EUR	Phe_454_1	Phe_722_9	0.124087	0.0578028	0.031815
EUR	Phe_454_1	Phe_724	0.240641	0.0575997	2.94332e-05
EUR	Phe_454_1	Phe_726	0.209623	0.031723	3.89785e-11
EUR	Phe_454_1	Phe_726_1	0.241113	0.0409965	4.0706e-09
EUR	Phe_454_1	Phe_726_2	0.0944072	0.0628483	0.13306
EUR	Phe_454_1	Phe_726_3	0.203828	0.0618469	0.000981823
EUR	Phe_454_1	Phe_726_4	0.207679	0.060178	0.000558339
EUR	Phe_454_1	Phe_727	0.152792	0.0366676	3.08704e-05
EUR	Phe_454_1	Phe_727_1	0.0531475	0.0391006	0.174067
EUR	Phe_454_1	Phe_727_2	0.08885	0.101639	0.382024
EUR	Phe_454_1	Phe_727_4	0.151518	0.0650014	0.0197539
EUR	Phe_454_1	Phe_727_6	0.168022	0.0458602	0.000248515
EUR	Phe_454_1	Phe_728	0.0844273	0.0568493	0.137515
EUR	Phe_454_1	Phe_728_7	0.152565	0.0413463	0.000224315
EUR	Phe_454_1	Phe_728_71	-0.0110977	0.0361908	0.759114
EUR	Phe_454_1	Phe_729	0.417331	0.0806735	2.30255e-07
EUR	Phe_454_1	Phe_729_1	0.248464	0.0540908	4.35936e-06
EUR	Phe_454_1	Phe_732	0.0528932	0.106167	0.618339
EUR	Phe_454_1	Phe_733	0.123711	0.091827	0.177911
EUR	Phe_454_1	Phe_733_4	0.272438	0.0989436	0.00589676
EUR	Phe_454_1	Phe_733_8	0.243232	0.112327	0.0303578
EUR	Phe_454_1	Phe_735	0.238875	0.0435054	4.00323e-08
EUR	Phe_454_1	Phe_735_1	0.165718	0.0527708	0.00168758
EUR	Phe_454_1	Phe_735_2	0.282389	0.0466754	1.44793e-09
EUR	Phe_454_1	Phe_735_21	0.244414	0.0428882	1.20613e-08
EUR	Phe_454_1	Phe_735_23	0.0477184	0.0451979	0.291075
EUR	Phe_454_1	Phe_735_3	0.0953086	0.0334834	0.0044211
EUR	Phe_454_1	Phe_736	0.257861	0.0741615	0.000507015
EUR	Phe_454_1	Phe_737	0.192997	0.0623139	0.00195379
EUR	Phe_454_1	Phe_737_3	0.174551	0.053551	0.001116
EUR	Phe_454_1	Phe_738	0.181688	0.0627137	0.00376631
EUR	Phe_454_1	Phe_738_4	0.0777671	0.0420891	0.064649
EUR	Phe_454_1	Phe_740	0.294831	0.0341307	5.70631e-18
EUR	Phe_454_1	Phe_740_1	0.293609	0.0346241	2.25359e-17
EUR	Phe_454_1	Phe_740_11	0.326949	0.0374887	2.75108e-18
EUR	Phe_454_1	Phe_740_12	0.235205	0.0637518	0.0002248
EUR	Phe_454_1	Phe_740_2	0.274976	0.0672086	4.28819e-05
EUR	Phe_454_1	Phe_740_9	0.307781	0.0365766	3.93909e-17
EUR	Phe_454_1	Phe_741	0.362632	0.0507576	9.03953e-13
EUR	Phe_454_1	Phe_741_3	0.343811	0.0618665	2.73959e-08
EUR	Phe_454_1	Phe_741_4	0.44032	0.0784557	1.99608e-08
EUR	Phe_454_1	Phe_742	0.301843	0.0733661	3.88513e-05
EUR	Phe_454_1	Phe_742_9	0.317826	0.0752475	2.40275e-05
EUR	Phe_454_1	Phe_743	0.0225639	0.0430393	0.600095
EUR	Phe_454_1	Phe_743_1	0.0118559	0.0444072	0.789484
EUR	Phe_454_1	Phe_743_11	0.0118001	0.0445645	0.791173
EUR	Phe_454_1	Phe_743_2	0.0538616	0.0944807	0.568623
EUR	Phe_454_1	Phe_743_9	0.0484145	0.0698824	0.488436
EUR	Phe_454_1	Phe_745	0.225447	0.0311612	4.65992e-13
EUR	Phe_454_1	Phe_747	0.16765	0.081027	0.0385396
EUR	Phe_454_1	Phe_747_1	0.200299	0.0897437	0.0256217
EUR	Phe_454_1	Phe_751	0.212822	0.0945745	0.024429
EUR	Phe_454_1	Phe_751_2	0.197222	0.0847033	0.0198916
EUR	Phe_454_1	Phe_751_21	0.133378	0.0823236	0.105196
EUR	Phe_454_1	Phe_755	0.313296	0.0706187	9.14538e-06
EUR	Phe_454_1	Phe_755_1	0.259237	0.0701624	0.000220042
EUR	Phe_454_1	Phe_757	0.358737	0.0890126	5.57333e-05
EUR	Phe_454_1	Phe_760	0.184857	0.0316943	5.46013e-09
EUR	Phe_454_1	Phe_761	0.113174	0.0369631	0.00220007
EUR	Phe_454_1	Phe_764	0.135702	0.0391184	0.000522384
EUR	Phe_454_1	Phe_765	0.0839901	0.0480373	0.0803886
EUR	Phe_454_1	Phe_766	0.104304	0.064429	0.105469
EUR	Phe_454_1	Phe_770	0.203654	0.0533947	0.000136668
EUR	Phe_454_1	Phe_771_1	0.521746	0.0669558	6.57541e-15
EUR	Phe_454_1	Phe_773	0.335666	0.0323903	3.64723e-25
EUR	Phe_454_1	Phe_781	0.180292	0.0988351	0.0681268
EUR	Phe_454_1	Phe_782_3	0.45035	0.0373862	2.03881e-33
EUR	Phe_454_1	Phe_783	0.269507	0.0710968	0.000150223
EUR	Phe_454_1	Phe_785	0.183988	0.0320735	9.6679e-09
EUR	Phe_454_1	Phe_788	0.134602	0.0385334	0.000477417
EUR	Phe_454_1	Phe_789	0.146789	0.0462289	0.00149701
EUR	Phe_454_1	Phe_790_6	0.185278	0.0599034	0.00198181
EUR	Phe_454_1	Phe_791	0.341577	0.106927	0.0014008
EUR	Phe_454_1	Phe_798	0.238204	0.0457526	1.92608e-07
EUR	Phe_454_1	Phe_798_1	0.061316	0.099644	0.538323
EUR	Phe_454_1	Phe_800	0.0777912	0.0516826	0.13228
EUR	Phe_454_1	Phe_800_1	0.0707392	0.0643303	0.271495
EUR	Phe_454_1	Phe_800_2	0.0530531	0.0658654	0.420544
EUR	Phe_454_1	Phe_800_3	0.105937	0.0741823	0.153275
EUR	Phe_454_1	Phe_800_4	-0.115198	0.0984827	0.242109
EUR	Phe_454_1	Phe_801	0.195572	0.0535221	0.00025815
EUR	Phe_454_1	Phe_801_1	0.182204	0.103462	0.0782261
EUR	Phe_454_1	Phe_803	0.068705	0.0492769	0.163239
EUR	Phe_454_1	Phe_803_1	0.10297	0.0774326	0.183584
EUR	Phe_454_1	Phe_803_2	-0.0103298	0.0435389	0.812459
EUR	Phe_454_1	Phe_803_3	0.0297549	0.0658778	0.651508
EUR	Phe_454_1	Phe_804	0.05732	0.0475854	0.228369
EUR	Phe_454_1	Phe_805	0.20108	0.0740315	0.0066047
EUR	Phe_454_1	Phe_807	0.0194851	0.0654759	0.766014
EUR	Phe_454_1	Phe_809	0.0463379	0.089113	0.60307
EUR	Phe_454_1	Phe_817	0.121463	0.0946356	0.199325
EUR	Phe_454_1	Phe_819	0.135781	0.0686715	0.048013
EUR	Phe_454_1	Phe_830	0.2802	0.0879719	0.00144697
EUR	Phe_454_1	Phe_835	0.187176	0.0424382	1.03105e-05
EUR	Phe_454_1	Phe_840	0.226432	0.043219	1.61287e-07
EUR	Phe_454_1	Phe_851	0.315506	0.0776025	4.78944e-05
EUR	Phe_454_1	Phe_854	0.0605491	0.08411	0.471599
EUR	Phe_454_1	Phe_858	0.213423	0.05075	2.6066e-05
EUR	Phe_454_1	Phe_859	0.222094	0.0845326	0.00860612
EUR	Phe_454_1	Phe_870	0.231713	0.0710148	0.00110288
EUR	Phe_454_1	Phe_870_3	0.0652472	0.092342	0.479826
EUR	Phe_454_1	Phe_871	0.287777	0.0545733	1.34048e-07
EUR	Phe_454_1	Phe_871_3	0.258183	0.0768563	0.000781403
EUR	Phe_454_1	Phe_871_4	0.279672	0.0821934	0.000667451
EUR	Phe_454_1	Phe_872	0.255637	0.0776548	0.000994892
EUR	Phe_454_1	Phe_874	0.142949	0.0894811	0.110148
EUR	Phe_454_1	Phe_915	0.35488	0.069931	3.88073e-07
EUR	Phe_454_1	Phe_916	0.275334	0.0541102	3.61118e-07
EUR	Phe_454_1	Phe_938	0.116468	0.059823	0.0515496
EUR	Phe_454_1	Phe_938_2	0.0877119	0.0614159	0.153245
EUR	Phe_454_1	Phe_939	0.306905	0.0412504	1.0065e-13
EUR	Phe_454_1	Phe_946	0.156361	0.104418	0.134277
EUR	Phe_454_1	Phe_947	0.163386	0.0581839	0.00498351
EUR	Phe_454_1	Phe_949	0.128467	0.0665643	0.0536114
EUR	Phe_454_1	Phe_952	0.0689639	0.0947922	0.466903
EUR	Phe_454_1	Phe_960	0.146325	0.0497045	0.00324105
EUR	Phe_454_1	Phe_960_2	0.129253	0.0524214	0.0136765
EUR	Phe_454_1	Phe_965	0.245059	0.0722787	0.000697725
EUR	Phe_454_1	Phe_969	0.114307	0.0784837	0.145272
EUR	Phe_454_1	Phe_979	0.199311	0.0770581	0.00969543
EUR	Phe_454_1	Phe_990	0.146719	0.0812601	0.0709895
EUR	Phe_454_1	QTL_ALB	-0.14574	0.029394	7.1163e-07
EUR	Phe_454_1	QTL_ALT	0.0377673	0.0321691	0.240386
EUR	Phe_454_1	QTL_AST	0.0837014	0.0312074	0.00731617
EUR	Phe_454_1	QTL_BASO	-0.0498185	0.0411591	0.22613
EUR	Phe_454_1	QTL_BMI	0.235409	0.0232754	4.78391e-24
EUR	Phe_454_1	QTL_BUN	0.0622509	0.0271607	0.0219086
EUR	Phe_454_1	QTL_CALCIUM	-0.101174	0.0283417	0.000357274
EUR	Phe_454_1	QTL_CRE	-0.00783745	0.0254226	0.757864
EUR	Phe_454_1	QTL_CRP	0.13919	0.0323118	1.64938e-05
EUR	Phe_454_1	QTL_DBP	0.0207128	0.0306066	0.49857
EUR	Phe_454_1	QTL_EGFR	0.00729132	0.0256531	0.776236
EUR	Phe_454_1	QTL_EOSINO	0.0138069	0.0254713	0.587779
EUR	Phe_454_1	QTL_GLU	0.0315726	0.0290007	0.276293
EUR	Phe_454_1	QTL_HB	0.0045404	0.0437382	0.917321
EUR	Phe_454_1	QTL_HBA1C	0.0171124	0.0335197	0.609688
EUR	Phe_454_1	QTL_HDLC	-0.0133863	0.0295227	0.650244
EUR	Phe_454_1	QTL_HEIGHT	0.256107	0.029885	1.0372e-17
EUR	Phe_454_1	QTL_HT	0.0138163	0.0390737	0.723642
EUR	Phe_454_1	QTL_LDLC	-0.115203	0.0265436	1.42389e-05
EUR	Phe_454_1	QTL_LYMPH	-0.028781	0.0278757	0.301849
EUR	Phe_454_1	QTL_MCH	0.0324753	0.0409277	0.427499
EUR	Phe_454_1	QTL_MCHC	-0.0208604	0.0421162	0.620384
EUR	Phe_454_1	QTL_MCV	0.0493503	0.0389418	0.205053
EUR	Phe_454_1	QTL_MONO	-0.0250726	0.0276851	0.365129
EUR	Phe_454_1	QTL_MPV	0.0659845	0.0226381	0.00355967
EUR	Phe_454_1	QTL_NEUTRO	-0.0187454	0.0256258	0.46447
EUR	Phe_454_1	QTL_PLT	-0.137907	0.0239323	8.29408e-09
EUR	Phe_454_1	QTL_RBC	-0.0328894	0.0220554	0.135904
EUR	Phe_454_1	QTL_RDW	0.0342209	0.0373286	0.359276
EUR	Phe_454_1	QTL_SBP	-0.0448186	0.0304261	0.140743
EUR	Phe_454_1	QTL_TC	-0.120345	0.0282174	1.99968e-05
EUR	Phe_454_1	QTL_TG	-0.0591757	0.0337724	0.0797408
EUR	Phe_454_1	QTL_WBC	-0.0191601	0.0256231	0.454602
EUR	Phe_454_1	QTL_WEIGHT	0.345166	0.0248866	9.68983e-44
EUR	Phe_454_11	Phe_455	0.215275	0.059991	0.000332653
EUR	Phe_454_11	Phe_456	0.946818	0.0709031	1.1271e-40
EUR	Phe_454_11	Phe_458	0.318841	0.0666248	1.70457e-06
EUR	Phe_454_11	Phe_458_1	0.117491	0.0827063	0.15544
EUR	Phe_454_11	Phe_458_9	0.379057	0.062895	1.67223e-09
EUR	Phe_454_11	Phe_459	0.469764	0.0747639	3.31466e-10
EUR	Phe_454_11	Phe_459_9	0.474189	0.0781531	1.29974e-09
EUR	Phe_454_11	Phe_464	0.239524	0.058704	4.49981e-05
EUR	Phe_454_11	Phe_465	0.242854	0.0521262	3.17809e-06
EUR	Phe_454_11	Phe_465_2	0.199774	0.0869196	0.0215404
EUR	Phe_454_11	Phe_465_4	0.0306554	0.076832	0.689899
EUR	Phe_454_11	Phe_470	0.211368	0.0710116	0.0029153
EUR	Phe_454_11	Phe_471	0.0801648	0.0532123	0.131936
EUR	Phe_454_11	Phe_472	0.196069	0.0751051	0.00903835
EUR	Phe_454_11	Phe_473	0.222495	0.0788867	0.00479592
EUR	Phe_454_11	Phe_473_1	0.0603251	0.138505	0.663168
EUR	Phe_454_11	Phe_473_4	0.240304	0.110251	0.0292859
EUR	Phe_454_11	Phe_474	0.0449772	0.0680281	0.508512
EUR	Phe_454_11	Phe_474_1	-0.00284024	0.0913048	0.975184
EUR	Phe_454_11	Phe_474_2	0.0246502	0.0590199	0.676196
EUR	Phe_454_11	Phe_475	0.244735	0.0513011	1.83706e-06
EUR	Phe_454_11	Phe_476	0.133279	0.0587552	0.0233062
EUR	Phe_454_11	Phe_477	0.194751	0.0929827	0.036217
EUR	Phe_454_11	Phe_479	0.249563	0.079379	0.00166688
EUR	Phe_454_11	Phe_480	0.262208	0.05757	5.24845e-06
EUR	Phe_454_11	Phe_480_1	0.185542	0.0748619	0.013195
EUR	Phe_454_11	Phe_480_11	0.143395	0.0935757	0.125424
EUR	Phe_454_11	Phe_480_5	0.147627	0.140532	0.293494
EUR	Phe_454_11	Phe_481	0.208763	0.0934042	0.0254144
EUR	Phe_454_11	Phe_483	0.254281	0.0595351	1.94502e-05
EUR	Phe_454_11	Phe_495	0.133934	0.040174	0.000856533
EUR	Phe_454_11	Phe_495_2	-0.0508297	0.0862416	0.555601
EUR	Phe_454_11	Phe_496	0.203302	0.0388624	1.68299e-07
EUR	Phe_454_11	Phe_496_1	0.0539197	0.0552063	0.32872
EUR	Phe_454_11	Phe_496_2	0.200682	0.046618	1.67129e-05
EUR	Phe_454_11	Phe_496_21	0.190881	0.0455274	2.75699e-05
EUR	Phe_454_11	Phe_496_3	0.291578	0.113661	0.0103076
EUR	Phe_454_11	Phe_497	0.214123	0.0700478	0.00223699
EUR	Phe_454_11	Phe_500	0.0199298	0.160371	0.901099
EUR	Phe_454_11	Phe_500_2	0.159275	0.142661	0.264226
EUR	Phe_454_11	Phe_502	0.141216	0.0921339	0.125344
EUR	Phe_454_11	Phe_503	0.125973	0.149583	0.399695
EUR	Phe_454_11	Phe_504	0.181123	0.116186	0.119017
EUR	Phe_454_11	Phe_507	0.152944	0.0842369	0.0694247
EUR	Phe_454_11	Phe_508	0.0822676	0.109961	0.454368
EUR	Phe_454_11	Phe_509	0.246118	0.0565544	1.3497e-05
EUR	Phe_454_11	Phe_509_1	0.286601	0.0655805	1.24125e-05
EUR	Phe_454_11	Phe_509_8	0.318051	0.0748708	2.1569e-05
EUR	Phe_454_11	Phe_510	0.293922	0.0814397	0.000307287
EUR	Phe_454_11	Phe_512	0.321183	0.0486717	4.14041e-11
EUR	Phe_454_11	Phe_512_1	0.0948061	0.140417	0.499565
EUR	Phe_454_11	Phe_512_2	0.0863776	0.0888716	0.331082
EUR	Phe_454_11	Phe_512_7	0.349719	0.0512723	9.05237e-12
EUR	Phe_454_11	Phe_512_8	0.223229	0.0576203	0.000107004
EUR	Phe_454_11	Phe_512_9	0.329677	0.0596516	3.26294e-08
EUR	Phe_454_11	Phe_513	0.340585	0.0801373	2.13753e-05
EUR	Phe_454_11	Phe_513_3	0.405464	0.106133	0.000133261
EUR	Phe_454_11	Phe_514	0.345667	0.0692039	5.88628e-07
EUR	Phe_454_11	Phe_516	0.310213	0.111394	0.00535555
EUR	Phe_454_11	Phe_516_1	0.294692	0.105441	0.00519242
EUR	Phe_454_11	Phe_519	0.35678	0.0826416	1.58028e-05
EUR	Phe_454_11	Phe_519_8	0.415542	0.11366	0.000256187
EUR	Phe_454_11	Phe_519_9	0.225571	0.149984	0.13259
EUR	Phe_454_11	Phe_520	0.0914522	0.136099	0.501613
EUR	Phe_454_11	Phe_521	0.306925	0.065402	2.69368e-06
EUR	Phe_454_11	Phe_521_1	0.30064	0.0675991	8.69198e-06
EUR	Phe_454_11	Phe_522	0.378211	0.0903089	2.81459e-05
EUR	Phe_454_11	Phe_522_5	0.310747	0.14231	0.0289922
EUR	Phe_454_11	Phe_523	0.330795	0.069621	2.02049e-06
EUR	Phe_454_11	Phe_523_1	0.269488	0.0942119	0.00423041
EUR	Phe_454_11	Phe_523_3	0.311361	0.0777048	6.1501e-05
EUR	Phe_454_11	Phe_523_31	0.319794	0.0856419	0.000188403
EUR	Phe_454_11	Phe_523_32	0.202555	0.0888779	0.0226654
EUR	Phe_454_11	Phe_524	0.436765	0.11803	0.000215202
EUR	Phe_454_11	Phe_524_3	0.253658	0.119032	0.0330893
EUR	Phe_454_11	Phe_525	0.275849	0.0592422	3.2196e-06
EUR	Phe_454_11	Phe_526	0.171977	0.110953	0.121142
EUR	Phe_454_11	Phe_526_4	0.165714	0.11028	0.132926
EUR	Phe_454_11	Phe_526_41	0.190828	0.0852672	0.0252209
EUR	Phe_454_11	Phe_527	0.212309	0.100043	0.0338225
EUR	Phe_454_11	Phe_528	-0.0310056	0.108956	0.775973
EUR	Phe_454_11	Phe_528_3	0.0545315	0.113984	0.632358
EUR	Phe_454_11	Phe_528_6	-0.0194265	0.116098	0.867112
EUR	Phe_454_11	Phe_530	0.135606	0.0427734	0.0015226
EUR	Phe_454_11	Phe_530_1	0.130851	0.0408141	0.00134587
EUR	Phe_454_11	Phe_530_11	0.122059	0.0416952	0.00341799
EUR	Phe_454_11	Phe_530_12	0.104729	0.0642984	0.103356
EUR	Phe_454_11	Phe_530_14	0.0863069	0.0678269	0.20321
EUR	Phe_454_11	Phe_530_2	0.156234	0.128782	0.225067
EUR	Phe_454_11	Phe_530_3	0.219191	0.0937458	0.0193797
EUR	Phe_454_11	Phe_530_5	0.0861519	0.125764	0.493327
EUR	Phe_454_11	Phe_531	0.240727	0.0756745	0.00146728
EUR	Phe_454_11	Phe_531_2	0.296975	0.108566	0.00622983
EUR	Phe_454_11	Phe_531_3	0.0793454	0.127249	0.532926
EUR	Phe_454_11	Phe_531_4	0.329163	0.108934	0.00251374
EUR	Phe_454_11	Phe_532	0.210099	0.0585661	0.000334019
EUR	Phe_454_11	Phe_535	0.118343	0.0597216	0.0475262
EUR	Phe_454_11	Phe_535_1	0.00157916	0.121669	0.989644
EUR	Phe_454_11	Phe_535_6	0.104855	0.0908066	0.248213
EUR	Phe_454_11	Phe_535_8	0.130803	0.105696	0.215888
EUR	Phe_454_11	Phe_535_9	0.149184	0.133022	0.262073
EUR	Phe_454_11	Phe_536	0.153745	0.115283	0.182327
EUR	Phe_454_11	Phe_537	0.233873	0.0815993	0.00415536
EUR	Phe_454_11	Phe_540	-0.102814	0.125644	0.413188
EUR	Phe_454_11	Phe_540_1	-0.203482	0.109594	0.063357
EUR	Phe_454_11	Phe_540_11	0.0244432	0.0689029	0.722778
EUR	Phe_454_11	Phe_550	0.178751	0.0500452	0.000354536
EUR	Phe_454_11	Phe_550_1	0.00315622	0.0473622	0.946868
EUR	Phe_454_11	Phe_550_2	0.0943449	0.0449042	0.0356388
EUR	Phe_454_11	Phe_550_3	0.152246	0.131728	0.247777
EUR	Phe_454_11	Phe_550_4	0.269616	0.0509609	1.21884e-07
EUR	Phe_454_11	Phe_550_5	0.481182	0.074052	8.14547e-11
EUR	Phe_454_11	Phe_555	0.114362	0.0619422	0.0648539
EUR	Phe_454_11	Phe_555_1	0.11306	0.0689084	0.100854
EUR	Phe_454_11	Phe_555_2	0.102092	0.0725287	0.159249
EUR	Phe_454_11	Phe_555_21	0.099845	0.120048	0.405575
EUR	Phe_454_11	Phe_556_1	0.167277	0.145127	0.249064
EUR	Phe_454_11	Phe_558	0.138689	0.0640924	0.0304732
EUR	Phe_454_11	Phe_559	0.206476	0.117186	0.0780774
EUR	Phe_454_11	Phe_560	0.265142	0.0926415	0.00420947
EUR	Phe_454_11	Phe_560_4	0.268983	0.0984533	0.0062935
EUR	Phe_454_11	Phe_561	0.196955	0.0583607	0.000738742
EUR	Phe_454_11	Phe_561_1	0.194818	0.0664768	0.00338286
EUR	Phe_454_11	Phe_561_2	0.417051	0.133476	0.00178078
EUR	Phe_454_11	Phe_562	0.0732883	0.0391811	0.0614143
EUR	Phe_454_11	Phe_562_1	0.0725918	0.0351177	0.038725
EUR	Phe_454_11	Phe_563	0.154603	0.0459108	0.000758659
EUR	Phe_454_11	Phe_564	0.169132	0.0534847	0.00156554
EUR	Phe_454_11	Phe_564_1	0.0382396	0.0621244	0.538203
EUR	Phe_454_11	Phe_564_9	0.254337	0.0835673	0.00233846
EUR	Phe_454_11	Phe_565	0.2697	0.0774455	0.000496844
EUR	Phe_454_11	Phe_565_1	0.195471	0.100517	0.051816
EUR	Phe_454_11	Phe_567	0.208909	0.156416	0.181678
EUR	Phe_454_11	Phe_568	0.282042	0.104202	0.00679598
EUR	Phe_454_11	Phe_568_1	0.283814	0.106718	0.00782631
EUR	Phe_454_11	Phe_569	0.286287	0.0782289	0.000252605
EUR	Phe_454_11	Phe_571	0.230626	0.0659905	0.000474343
EUR	Phe_454_11	Phe_571_5	0.246908	0.0670098	0.000229016
EUR	Phe_454_11	Phe_571_51	0.179504	0.0888017	0.0432381
EUR	Phe_454_11	Phe_571_8	0.0297214	0.117032	0.799527
EUR	Phe_454_11	Phe_571_81	0.222553	0.152805	0.145267
EUR	Phe_454_11	Phe_572	-0.000116254	0.0949521	0.999023
EUR	Phe_454_11	Phe_573	0.263405	0.122199	0.0311192
EUR	Phe_454_11	Phe_573_3	0.268674	0.140572	0.0559674
EUR	Phe_454_11	Phe_573_5	0.106253	0.136149	0.435147
EUR	Phe_454_11	Phe_573_7	0.262337	0.073576	0.000363128
EUR	Phe_454_11	Phe_574	0.216378	0.0566286	0.000132908
EUR	Phe_454_11	Phe_574_1	0.233138	0.0582825	6.33067e-05
EUR	Phe_454_11	Phe_574_12	0.213451	0.0778379	0.00610196
EUR	Phe_454_11	Phe_574_2	0.215617	0.107787	0.045457
EUR	Phe_454_11	Phe_574_3	0.154196	0.0903737	0.0879704
EUR	Phe_454_11	Phe_575	0.310034	0.132282	0.019092
EUR	Phe_454_11	Phe_575_1	-0.0251363	0.158433	0.873941
EUR	Phe_454_11	Phe_575_7	0.489167	0.154096	0.00150132
EUR	Phe_454_11	Phe_575_8	0.195741	0.138259	0.156848
EUR	Phe_454_11	Phe_577	-0.056831	0.0828003	0.492485
EUR	Phe_454_11	Phe_577_1	-0.0538319	0.0984044	0.584346
EUR	Phe_454_11	Phe_577_2	-0.214764	0.0859595	0.0124745
EUR	Phe_454_11	Phe_577_3	0.00468396	0.118228	0.968398
EUR	Phe_454_11	Phe_578	0.255563	0.0599862	2.04093e-05
EUR	Phe_454_11	Phe_578_1	0.111815	0.128424	0.383935
EUR	Phe_454_11	Phe_578_2	0.27258	0.0985884	0.00569525
EUR	Phe_454_11	Phe_578_8	0.258859	0.0792145	0.00108377
EUR	Phe_454_11	Phe_578_9	0.162994	0.0966474	0.0917026
EUR	Phe_454_11	Phe_579_2	0.124448	0.128645	0.333357
EUR	Phe_454_11	Phe_579_8	0.323085	0.132094	0.0144502
EUR	Phe_454_11	Phe_580	0.134357	0.117922	0.254549
EUR	Phe_454_11	Phe_580_3	0.0876622	0.123261	0.476967
EUR	Phe_454_11	Phe_580_31	0.0300794	0.111854	0.787994
EUR	Phe_454_11	Phe_585	0.205828	0.0487958	2.46322e-05
EUR	Phe_454_11	Phe_585_1	0.314225	0.0563614	2.47266e-08
EUR	Phe_454_11	Phe_585_2	0.438338	0.117812	0.000198708
EUR	Phe_454_11	Phe_585_3	0.155395	0.0525798	0.0031224
EUR	Phe_454_11	Phe_585_31	0.183131	0.121435	0.131538
EUR	Phe_454_11	Phe_586	0.172373	0.0877003	0.0493584
EUR	Phe_454_11	Phe_586_2	0.0636512	0.0718925	0.37596
EUR	Phe_454_11	Phe_587	-0.0540656	0.148484	0.715771
EUR	Phe_454_11	Phe_588	0.150713	0.11112	0.175001
EUR	Phe_454_11	Phe_589	-0.220708	0.138775	0.111744
EUR	Phe_454_11	Phe_590	0.308168	0.107857	0.00427399
EUR	Phe_454_11	Phe_591	0.269071	0.0624836	1.66037e-05
EUR	Phe_454_11	Phe_592	0.198293	0.111441	0.0751833
EUR	Phe_454_11	Phe_592_1	0.207633	0.105564	0.0491956
EUR	Phe_454_11	Phe_593	0.179444	0.0657231	0.00632752
EUR	Phe_454_11	Phe_594	0.0626979	0.0458002	0.171017
EUR	Phe_454_11	Phe_594_1	0.0277596	0.0490018	0.571053
EUR	Phe_454_11	Phe_594_2	0.0679355	0.090321	0.451957
EUR	Phe_454_11	Phe_594_3	0.0765863	0.068883	0.266211
EUR	Phe_454_11	Phe_594_8	0.198162	0.100479	0.048591
EUR	Phe_454_11	Phe_595	0.169371	0.104314	0.104447
EUR	Phe_454_11	Phe_596	0.266108	0.0675709	8.20931e-05
EUR	Phe_454_11	Phe_596_1	0.0762696	0.113454	0.501422
EUR	Phe_454_11	Phe_596_5	0.18057	0.0749146	0.0159372
EUR	Phe_454_11	Phe_597	0.155852	0.0913243	0.087901
EUR	Phe_454_11	Phe_597_1	0.191808	0.105267	0.0684374
EUR	Phe_454_11	Phe_599	0.220372	0.0524057	2.60953e-05
EUR	Phe_454_11	Phe_599_1	0.204135	0.114665	0.075031
EUR	Phe_454_11	Phe_599_2	0.165154	0.0643102	0.0102261
EUR	Phe_454_11	Phe_599_3	0.118586	0.105643	0.261641
EUR	Phe_454_11	Phe_599_4	0.307503	0.0648796	2.14145e-06
EUR	Phe_454_11	Phe_599_5	0.198634	0.0594248	0.00082993
EUR	Phe_454_11	Phe_599_9	0.218131	0.0926064	0.0184998
EUR	Phe_454_11	Phe_600	0.152293	0.0431218	0.000412924
EUR	Phe_454_11	Phe_601	0.0907934	0.0911746	0.319338
EUR	Phe_454_11	Phe_601_1	-0.0847355	0.0957363	0.376107
EUR	Phe_454_11	Phe_601_11	-0.106145	0.149776	0.478517
EUR	Phe_454_11	Phe_601_12	0.0381449	0.148426	0.797182
EUR	Phe_454_11	Phe_601_3	0.0442948	0.147631	0.764149
EUR	Phe_454_11	Phe_602	0.194843	0.132587	0.141684
EUR	Phe_454_11	Phe_603	0.315796	0.0815147	0.000107018
EUR	Phe_454_11	Phe_603_1	0.294308	0.0676219	1.34737e-05
EUR	Phe_454_11	Phe_603_2	-0.00157851	0.0780177	0.983858
EUR	Phe_454_11	Phe_604	0.189335	0.101788	0.0628719
EUR	Phe_454_11	Phe_604_1	0.228076	0.111575	0.0409391
EUR	Phe_454_11	Phe_605	0.139587	0.0570543	0.0144222
EUR	Phe_454_11	Phe_608	0.238487	0.0924148	0.00986247
EUR	Phe_454_11	Phe_610	0.22722	0.147167	0.122598
EUR	Phe_454_11	Phe_610_4	0.245516	0.102394	0.0164952
EUR	Phe_454_11	Phe_611	0.233767	0.100362	0.0198468
EUR	Phe_454_11	Phe_611_3	0.1995	0.0978054	0.041374
EUR	Phe_454_11	Phe_612	0.275344	0.121134	0.0230232
EUR	Phe_454_11	Phe_612_2	0.181674	0.0661609	0.00603389
EUR	Phe_454_11	Phe_613	0.336958	0.159223	0.0343219
EUR	Phe_454_11	Phe_614	0.383954	0.139421	0.00588864
EUR	Phe_454_11	Phe_614_4	0.0995333	0.112594	0.376694
EUR	Phe_454_11	Phe_614_52	0.367164	0.116876	0.00168088
EUR	Phe_454_11	Phe_615	0.060598	0.0556867	0.276509
EUR	Phe_454_11	Phe_618	0.265643	0.0690279	0.000118923
EUR	Phe_454_11	Phe_618_1	0.269313	0.070167	0.000123952
EUR	Phe_454_11	Phe_619	0.224299	0.144634	0.120948
EUR	Phe_454_11	Phe_622	0.344847	0.160946	0.0321436
EUR	Phe_454_11	Phe_624_9	0.243636	0.0697376	0.000476531
EUR	Phe_454_11	Phe_625_1	0.233483	0.143897	0.104682
EUR	Phe_454_11	Phe_626	0.245958	0.0880121	0.00519652
EUR	Phe_454_11	Phe_626_1	0.255164	0.0827292	0.0020401
EUR	Phe_454_11	Phe_626_12	0.193531	0.0515933	0.000176074
EUR	Phe_454_11	Phe_626_14	0.170945	0.145317	0.239453
EUR	Phe_454_11	Phe_627	0.151253	0.0915371	0.09846
EUR	Phe_454_11	Phe_627_1	0.114335	0.0901288	0.204595
EUR	Phe_454_11	Phe_628	0.158658	0.0686722	0.0208675
EUR	Phe_454_11	Phe_634_3	0.140772	0.104732	0.17891
EUR	Phe_454_11	Phe_635_3	0.0728015	0.114998	0.52669
EUR	Phe_454_11	Phe_636	0.0893096	0.0940777	0.342459
EUR	Phe_454_11	Phe_636_2	0.141438	0.105649	0.180651
EUR	Phe_454_11	Phe_636_3	0.0918334	0.0986347	0.35183
EUR	Phe_454_11	Phe_642	-0.0345991	0.084693	0.682889
EUR	Phe_454_11	Phe_642_1	0.171795	0.0856566	0.0448967
EUR	Phe_454_11	Phe_645	0.00479463	0.150254	0.974544
EUR	Phe_454_11	Phe_647_1	-0.0539125	0.156352	0.730233
EUR	Phe_454_11	Phe_650	0.0537999	0.0617944	0.383957
EUR	Phe_454_11	Phe_681	0.55906	0.0563682	3.47669e-23
EUR	Phe_454_11	Phe_681_1	0.364935	0.0889107	4.05168e-05
EUR	Phe_454_11	Phe_681_2	0.216782	0.139546	0.12031
EUR	Phe_454_11	Phe_681_3	0.422255	0.0977555	1.56381e-05
EUR	Phe_454_11	Phe_681_7	0.275575	0.0919415	0.00272399
EUR	Phe_454_11	Phe_686	0.275867	0.100802	0.00620524
EUR	Phe_454_11	Phe_686_1	0.34065	0.0864605	8.15003e-05
EUR	Phe_454_11	Phe_686_3	0.103993	0.077545	0.179898
EUR	Phe_454_11	Phe_687_1	0.314994	0.0788265	6.44107e-05
EUR	Phe_454_11	Phe_687_4	0.139655	0.0676771	0.0390607
EUR	Phe_454_11	Phe_689	0.301742	0.07416	4.72563e-05
EUR	Phe_454_11	Phe_690	0.227848	0.061491	0.000211065
EUR	Phe_454_11	Phe_690_1	0.225428	0.0550201	4.18197e-05
EUR	Phe_454_11	Phe_694	0.160245	0.105449	0.1286
EUR	Phe_454_11	Phe_694_1	0.0776852	0.118405	0.511763
EUR	Phe_454_11	Phe_694_2	0.14173	0.0930009	0.127518
EUR	Phe_454_11	Phe_695	0.281287	0.0789988	0.000369942
EUR	Phe_454_11	Phe_695_3	0.125428	0.0752217	0.0954248
EUR	Phe_454_11	Phe_695_4	0.06577	0.134211	0.6241
EUR	Phe_454_11	Phe_695_41	-0.190826	0.0998133	0.0558976
EUR	Phe_454_11	Phe_695_42	-0.0111166	0.142731	0.937919
EUR	Phe_454_11	Phe_695_7	0.133746	0.117692	0.255789
EUR	Phe_454_11	Phe_696	0.0978095	0.0577481	0.0903169
EUR	Phe_454_11	Phe_696_4	0.0943811	0.0591263	0.11043
EUR	Phe_454_11	Phe_696_41	0.121957	0.0504677	0.015669
EUR	Phe_454_11	Phe_696_42	0.139509	0.0714436	0.0508536
EUR	Phe_454_11	Phe_697	0.0579173	0.074943	0.439631
EUR	Phe_454_11	Phe_698	0.29314	0.0928933	0.00160137
EUR	Phe_454_11	Phe_700	0.483157	0.0613398	3.36096e-15
EUR	Phe_454_11	Phe_701	0.216038	0.069063	0.00175926
EUR	Phe_454_11	Phe_701_2	-0.0989103	0.124095	0.425421
EUR	Phe_454_11	Phe_701_4	-0.0524026	0.115188	0.649159
EUR	Phe_454_11	Phe_702	0.138749	0.0592811	0.0192566
EUR	Phe_454_11	Phe_702_1	0.102814	0.0634315	0.105045
EUR	Phe_454_11	Phe_702_2	0.155259	0.0541928	0.00417099
EUR	Phe_454_11	Phe_703	0.580028	0.0711418	3.54631e-16
EUR	Phe_454_11	Phe_703_1	0.266081	0.0669317	7.02591e-05
EUR	Phe_454_11	Phe_704	0.325756	0.0838497	0.000102329
EUR	Phe_454_11	Phe_705_3	0.275247	0.100461	0.00614686
EUR	Phe_454_11	Phe_706	0.261238	0.0552068	2.22334e-06
EUR	Phe_454_11	Phe_706_1	0.0443482	0.0772432	0.565875
EUR	Phe_454_11	Phe_706_2	0.178733	0.0498664	0.000338063
EUR	Phe_454_11	Phe_706_8	0.408132	0.0876579	3.22459e-06
EUR	Phe_454_11	Phe_707	0.616875	0.0656214	5.42993e-21
EUR	Phe_454_11	Phe_707_1	0.53741	0.106714	4.75401e-07
EUR	Phe_454_11	Phe_709	0.396474	0.115361	0.00058863
EUR	Phe_454_11	Phe_709_2	0.176677	0.0846994	0.0369849
EUR	Phe_454_11	Phe_709_3	0.159976	0.150505	0.287816
EUR	Phe_454_11	Phe_710	0.432564	0.0815334	1.12455e-07
EUR	Phe_454_11	Phe_710_1	0.423071	0.0799757	1.22322e-07
EUR	Phe_454_11	Phe_710_12	0.446115	0.0947188	2.47858e-06
EUR	Phe_454_11	Phe_710_19	0.409415	0.0911588	7.08139e-06
EUR	Phe_454_11	Phe_711	0.390154	0.128875	0.00246684
EUR	Phe_454_11	Phe_711_1	0.38981	0.118319	0.00098571
EUR	Phe_454_11	Phe_713	0.387169	0.153588	0.011708
EUR	Phe_454_11	Phe_714	0.175252	0.0709987	0.0135727
EUR	Phe_454_11	Phe_714_1	0.133646	0.054538	0.0142654
EUR	Phe_454_11	Phe_715	0.275692	0.105558	0.00900807
EUR	Phe_454_11	Phe_715_1	0.23751	0.101751	0.019584
EUR	Phe_454_11	Phe_715_2	0.312305	0.125167	0.0125922
EUR	Phe_454_11	Phe_716	0.296433	0.0490309	1.48629e-09
EUR	Phe_454_11	Phe_716_2	0.100883	0.0603896	0.0948132
EUR	Phe_454_11	Phe_716_9	0.293821	0.0527981	2.62164e-08
EUR	Phe_454_11	Phe_717	0.173463	0.084985	0.0412401
EUR	Phe_454_11	Phe_720	0.127599	0.0500963	0.0108629
EUR	Phe_454_11	Phe_721	0.20393	0.0548945	0.000203242
EUR	Phe_454_11	Phe_721_1	0.18974	0.0550161	0.000563069
EUR	Phe_454_11	Phe_721_2	0.11354	0.0776189	0.143524
EUR	Phe_454_11	Phe_722	0.1527	0.0476169	0.00134203
EUR	Phe_454_11	Phe_722_1	0.221512	0.079851	0.00553614
EUR	Phe_454_11	Phe_722_6	0.156548	0.0506572	0.0019993
EUR	Phe_454_11	Phe_722_7	0.100848	0.103036	0.327696
EUR	Phe_454_11	Phe_722_9	0.123787	0.0860325	0.150197
EUR	Phe_454_11	Phe_724	0.253469	0.0867188	0.00346806
EUR	Phe_454_11	Phe_726	0.309674	0.0496025	4.28973e-10
EUR	Phe_454_11	Phe_726_1	0.367232	0.0615003	2.35468e-09
EUR	Phe_454_11	Phe_726_2	0.0731898	0.0883689	0.40754
EUR	Phe_454_11	Phe_726_3	0.270373	0.0888834	0.00235102
EUR	Phe_454_11	Phe_726_4	0.290442	0.0924456	0.00167934
EUR	Phe_454_11	Phe_727	0.144251	0.051645	0.00522015
EUR	Phe_454_11	Phe_727_1	0.0105694	0.0555089	0.848989
EUR	Phe_454_11	Phe_727_2	0.217973	0.162556	0.179949
EUR	Phe_454_11	Phe_727_4	0.104717	0.0848319	0.217053
EUR	Phe_454_11	Phe_727_6	0.196924	0.0659637	0.00283267
EUR	Phe_454_11	Phe_728	0.0697038	0.0740913	0.346816
EUR	Phe_454_11	Phe_728_7	0.175006	0.0625037	0.00511133
EUR	Phe_454_11	Phe_728_71	-0.0744867	0.0505975	0.140982
EUR	Phe_454_11	Phe_729	0.542472	0.119066	5.21219e-06
EUR	Phe_454_11	Phe_729_1	0.228522	0.0737272	0.00193808
EUR	Phe_454_11	Phe_732	0.0208858	0.138871	0.880451
EUR	Phe_454_11	Phe_733	-0.00197593	0.128427	0.987725
EUR	Phe_454_11	Phe_733_4	0.427908	0.148892	0.00405365
EUR	Phe_454_11	Phe_733_8	0.0941513	0.1451	0.516422
EUR	Phe_454_11	Phe_735	0.321428	0.0592011	5.65365e-08
EUR	Phe_454_11	Phe_735_1	0.247036	0.0726607	0.000674218
EUR	Phe_454_11	Phe_735_2	0.37169	0.0662383	2.00703e-08
EUR	Phe_454_11	Phe_735_21	0.319976	0.059341	6.96178e-08
EUR	Phe_454_11	Phe_735_23	0.0947344	0.0642244	0.140198
EUR	Phe_454_11	Phe_735_3	0.0805869	0.0457964	0.0784621
EUR	Phe_454_11	Phe_736	0.182422	0.0972609	0.0607105
EUR	Phe_454_11	Phe_737	0.221875	0.0884177	0.0120937
EUR	Phe_454_11	Phe_737_3	0.136147	0.0711098	0.0555435
EUR	Phe_454_11	Phe_738	0.281956	0.0843035	0.000824212
EUR	Phe_454_11	Phe_738_4	0.100768	0.0572231	0.0782444
EUR	Phe_454_11	Phe_740	0.32882	0.0454053	4.42515e-13
EUR	Phe_454_11	Phe_740_1	0.324656	0.0488229	2.93769e-11
EUR	Phe_454_11	Phe_740_11	0.349419	0.0563159	5.48264e-10
EUR	Phe_454_11	Phe_740_12	0.314307	0.0959275	0.001051
EUR	Phe_454_11	Phe_740_2	0.300946	0.0890734	0.000728475
EUR	Phe_454_11	Phe_740_9	0.364227	0.0461961	3.16142e-15
EUR	Phe_454_11	Phe_741	0.490221	0.0701382	2.76141e-12
EUR	Phe_454_11	Phe_741_3	0.513138	0.0846483	1.3444e-09
EUR	Phe_454_11	Phe_741_4	0.411581	0.124456	0.000942868
EUR	Phe_454_11	Phe_742	0.376772	0.104002	0.000291481
EUR	Phe_454_11	Phe_742_9	0.384869	0.106789	0.000313339
EUR	Phe_454_11	Phe_743	-0.0158153	0.0562625	0.778636
EUR	Phe_454_11	Phe_743_1	-0.0284083	0.0595066	0.633079
EUR	Phe_454_11	Phe_743_11	-0.0284031	0.0598515	0.635101
EUR	Phe_454_11	Phe_743_2	0.121312	0.114996	0.291461
EUR	Phe_454_11	Phe_743_9	0.132677	0.105123	0.206909
EUR	Phe_454_11	Phe_745	0.295862	0.0425152	3.42748e-12
EUR	Phe_454_11	Phe_747	0.336648	0.105102	0.00135977
EUR	Phe_454_11	Phe_747_1	0.309644	0.116543	0.00788639
EUR	Phe_454_11	Phe_751	0.178461	0.136927	0.19246
EUR	Phe_454_11	Phe_751_2	0.139817	0.122795	0.254864
EUR	Phe_454_11	Phe_751_21	-0.0519337	0.121724	0.669634
EUR	Phe_454_11	Phe_755	0.435702	0.100948	1.58826e-05
EUR	Phe_454_11	Phe_755_1	0.384836	0.0976279	8.08496e-05
EUR	Phe_454_11	Phe_757	0.582942	0.118961	9.5695e-07
EUR	Phe_454_11	Phe_760	0.191279	0.0454052	2.52328e-05
EUR	Phe_454_11	Phe_761	0.0789772	0.0500017	0.114224
EUR	Phe_454_11	Phe_764	0.161587	0.0578639	0.0052296
EUR	Phe_454_11	Phe_765	0.170949	0.0659743	0.00956563
EUR	Phe_454_11	Phe_766	0.0442403	0.0944146	0.639374
EUR	Phe_454_11	Phe_770	0.202978	0.0706377	0.0040594
EUR	Phe_454_11	Phe_771_1	0.735256	0.0966608	2.81487e-14
EUR	Phe_454_11	Phe_773	0.383933	0.0460997	8.20038e-17
EUR	Phe_454_11	Phe_781	0.198997	0.137029	0.14644
EUR	Phe_454_11	Phe_782_3	0.705546	0.0552924	2.73253e-37
EUR	Phe_454_11	Phe_783	0.311768	0.0935314	0.000858224
EUR	Phe_454_11	Phe_785	0.120564	0.0488384	0.0135633
EUR	Phe_454_11	Phe_788	0.229663	0.0522413	1.10169e-05
EUR	Phe_454_11	Phe_789	0.0401215	0.0566094	0.478484
EUR	Phe_454_11	Phe_790_6	0.309124	0.084253	0.000243504
EUR	Phe_454_11	Phe_791	0.51095	0.171986	0.00296946
EUR	Phe_454_11	Phe_798	0.34022	0.068417	6.60132e-07
EUR	Phe_454_11	Phe_798_1	0.288982	0.149155	0.0526885
EUR	Phe_454_11	Phe_800	0.0676096	0.0749138	0.366792
EUR	Phe_454_11	Phe_800_1	0.0809858	0.0954333	0.396098
EUR	Phe_454_11	Phe_800_2	0.089287	0.0860074	0.299209
EUR	Phe_454_11	Phe_800_3	0.0785819	0.106875	0.462177
EUR	Phe_454_11	Phe_800_4	-0.0654665	0.121634	0.590423
EUR	Phe_454_11	Phe_801	0.218916	0.070884	0.00201256
EUR	Phe_454_11	Phe_801_1	0.173019	0.138155	0.21044
EUR	Phe_454_11	Phe_803	0.0254414	0.0679303	0.708016
EUR	Phe_454_11	Phe_803_1	0.140626	0.111163	0.205855
EUR	Phe_454_11	Phe_803_2	-0.0447383	0.0580764	0.441101
EUR	Phe_454_11	Phe_803_3	-0.0685286	0.102755	0.504829
EUR	Phe_454_11	Phe_804	0.0879502	0.0672593	0.190999
EUR	Phe_454_11	Phe_805	0.274577	0.0992156	0.0056492
EUR	Phe_454_11	Phe_807	0.00354988	0.0928448	0.969501
EUR	Phe_454_11	Phe_809	0.0429698	0.12876	0.738591
EUR	Phe_454_11	Phe_817	0.100226	0.129177	0.437821
EUR	Phe_454_11	Phe_819	0.195495	0.0976067	0.0451893
EUR	Phe_454_11	Phe_830	0.353757	0.0985397	0.000330689
EUR	Phe_454_11	Phe_835	0.159342	0.0598943	0.00780522
EUR	Phe_454_11	Phe_840	0.210838	0.0603892	0.000480648
EUR	Phe_454_11	Phe_851	0.366881	0.10047	0.000260581
EUR	Phe_454_11	Phe_854	0.291516	0.1228	0.0176011
EUR	Phe_454_11	Phe_858	0.17186	0.069466	0.0133605
EUR	Phe_454_11	Phe_859	0.206951	0.110829	0.0618608
EUR	Phe_454_11	Phe_870	0.331968	0.0995899	0.000858083
EUR	Phe_454_11	Phe_870_3	-0.0782031	0.117671	0.506313
EUR	Phe_454_11	Phe_871	0.48632	0.0755328	1.2064e-10
EUR	Phe_454_11	Phe_871_3	0.495359	0.116189	2.01336e-05
EUR	Phe_454_11	Phe_871_4	0.45046	0.112147	5.90203e-05
EUR	Phe_454_11	Phe_872	0.365259	0.117985	0.00196269
EUR	Phe_454_11	Phe_874	0.411923	0.135876	0.00243255
EUR	Phe_454_11	Phe_915	0.405599	0.115615	0.000451185
EUR	Phe_454_11	Phe_916	0.322627	0.069566	3.52286e-06
EUR	Phe_454_11	Phe_938	0.104	0.0941708	0.269428
EUR	Phe_454_11	Phe_938_2	0.0214657	0.0898291	0.811136
EUR	Phe_454_11	Phe_939	0.4522	0.0597753	3.87862e-14
EUR	Phe_454_11	Phe_946	0.251366	0.146178	0.085507
EUR	Phe_454_11	Phe_947	0.113086	0.0805942	0.16057
EUR	Phe_454_11	Phe_949	0.158302	0.1031	0.12468
EUR	Phe_454_11	Phe_952	0.0148395	0.134261	0.911991
EUR	Phe_454_11	Phe_960	0.257295	0.0713362	0.000310003
EUR	Phe_454_11	Phe_960_2	0.238885	0.0789624	0.0024839
EUR	Phe_454_11	Phe_965	0.353003	0.0970785	0.000276618
EUR	Phe_454_11	Phe_969	0.0311921	0.113415	0.783295
EUR	Phe_454_11	Phe_979	0.0993406	0.10345	0.336915
EUR	Phe_454_11	Phe_990	0.113108	0.102269	0.268734
EUR	Phe_454_11	QTL_ALB	-0.207358	0.0415719	6.10273e-07
EUR	Phe_454_11	QTL_ALT	0.09756	0.0399024	0.0144866
EUR	Phe_454_11	QTL_AST	0.118515	0.040561	0.00347909
EUR	Phe_454_11	QTL_BASO	0.0269283	0.0503559	0.592816
EUR	Phe_454_11	QTL_BMI	0.405488	0.0336985	2.38879e-33
EUR	Phe_454_11	QTL_BUN	0.0850066	0.0347299	0.0143791
EUR	Phe_454_11	QTL_CALCIUM	-0.10131	0.0396572	0.0106297
EUR	Phe_454_11	QTL_CRE	0.0102364	0.04028	0.799394
EUR	Phe_454_11	QTL_CRP	0.223	0.0404885	3.63451e-08
EUR	Phe_454_11	QTL_DBP	0.0208084	0.0365294	0.568925
EUR	Phe_454_11	QTL_EGFR	-0.0147267	0.0402939	0.714752
EUR	Phe_454_11	QTL_EOSINO	0.0165465	0.0375881	0.659789
EUR	Phe_454_11	QTL_GLU	0.0944727	0.0422505	0.025351
EUR	Phe_454_11	QTL_HB	-0.0221768	0.0450294	0.622368
EUR	Phe_454_11	QTL_HBA1C	0.0721954	0.0402985	0.0732101
EUR	Phe_454_11	QTL_HDLC	-0.0969272	0.0411738	0.0185676
EUR	Phe_454_11	QTL_HEIGHT	0.326869	0.0379116	6.58713e-18
EUR	Phe_454_11	QTL_HT	0.0190244	0.0415026	0.646672
EUR	Phe_454_11	QTL_LDLC	-0.201221	0.0374236	7.5806e-08
EUR	Phe_454_11	QTL_LYMPH	-0.0584636	0.0365376	0.109578
EUR	Phe_454_11	QTL_MCH	-0.0544186	0.0446558	0.222988
EUR	Phe_454_11	QTL_MCHC	-0.131225	0.0478994	0.00615129
EUR	Phe_454_11	QTL_MCV	-0.0142577	0.0440035	0.745929
EUR	Phe_454_11	QTL_MONO	-0.00197169	0.0384747	0.959129
EUR	Phe_454_11	QTL_MPV	0.0751513	0.0299295	0.0120408
EUR	Phe_454_11	QTL_NEUTRO	0.0259801	0.0339578	0.44423
EUR	Phe_454_11	QTL_PLT	-0.146638	0.0337794	1.41811e-05
EUR	Phe_454_11	QTL_RBC	0.0129271	0.032827	0.693733
EUR	Phe_454_11	QTL_RDW	0.116307	0.0402669	0.00387199
EUR	Phe_454_11	QTL_SBP	0.0363664	0.0393504	0.355398
EUR	Phe_454_11	QTL_TC	-0.22809	0.0389211	4.62007e-09
EUR	Phe_454_11	QTL_TG	-0.00998324	0.0400194	0.803005
EUR	Phe_454_11	QTL_WBC	-0.00159969	0.0332946	0.961679
EUR	Phe_454_11	QTL_WEIGHT	0.532453	0.0366568	8.3701e-48
EUR	Phe_454	Phe_454_1	0.997335	0.0694614	9.47661e-47
EUR	Phe_454	Phe_454_11	0.891765	0.059974	5.22415e-50
EUR	Phe_454	Phe_455	0.218226	0.0396612	3.74977e-08
EUR	Phe_454	Phe_456	0.650043	0.0525133	3.41094e-35
EUR	Phe_454	Phe_458	0.238796	0.0462892	2.48541e-07
EUR	Phe_454	Phe_458_1	0.129266	0.0584375	0.0269637
EUR	Phe_454	Phe_458_9	0.252232	0.0444045	1.34447e-08
EUR	Phe_454	Phe_459	0.344482	0.0533923	1.10452e-10
EUR	Phe_454	Phe_459_9	0.370744	0.0530848	2.8691e-12
EUR	Phe_454	Phe_464	0.257524	0.0453359	1.34421e-08
EUR	Phe_454	Phe_465	0.245683	0.0368828	2.71677e-11
EUR	Phe_454	Phe_465_2	0.273132	0.0632831	1.58862e-05
EUR	Phe_454	Phe_465_4	0.0472288	0.0599617	0.430902
EUR	Phe_454	Phe_470	0.293499	0.0559247	1.53669e-07
EUR	Phe_454	Phe_471	0.0907485	0.0398534	0.0227826
EUR	Phe_454	Phe_472	0.213328	0.0549271	0.000102821
EUR	Phe_454	Phe_473	0.246878	0.0551735	7.65605e-06
EUR	Phe_454	Phe_473_1	0.1015	0.102856	0.323737
EUR	Phe_454	Phe_473_4	0.244599	0.075337	0.00116738
EUR	Phe_454	Phe_474	0.0789501	0.0560503	0.158965
EUR	Phe_454	Phe_474_1	0.146366	0.0700427	0.0366481
EUR	Phe_454	Phe_474_2	0.16357	0.0421028	0.000102324
EUR	Phe_454	Phe_475	0.225867	0.0373709	1.50409e-09
EUR	Phe_454	Phe_476	0.159566	0.0418075	0.00013526
EUR	Phe_454	Phe_477	0.224913	0.0681379	0.000963913
EUR	Phe_454	Phe_479	0.21934	0.0587519	0.000188972
EUR	Phe_454	Phe_480	0.153539	0.0424622	0.000299303
EUR	Phe_454	Phe_480_1	0.136848	0.0566074	0.0156277
EUR	Phe_454	Phe_480_11	0.10899	0.0703656	0.121402
EUR	Phe_454	Phe_480_5	0.143944	0.104509	0.168409
EUR	Phe_454	Phe_481	0.287843	0.0799027	0.000315264
EUR	Phe_454	Phe_483	0.181045	0.0408096	9.15002e-06
EUR	Phe_454	Phe_495	0.0947731	0.0316185	0.00272303
EUR	Phe_454	Phe_495_2	0.00504759	0.058136	0.930812
EUR	Phe_454	Phe_496	0.142085	0.0300788	2.31527e-06
EUR	Phe_454	Phe_496_1	0.0469473	0.0435576	0.281114
EUR	Phe_454	Phe_496_2	0.153976	0.0355882	1.51435e-05
EUR	Phe_454	Phe_496_21	0.137286	0.0345125	6.95332e-05
EUR	Phe_454	Phe_496_3	0.147863	0.0853077	0.0830436
EUR	Phe_454	Phe_497	0.190146	0.0507028	0.000176694
EUR	Phe_454	Phe_500	0.118459	0.107801	0.271826
EUR	Phe_454	Phe_500_2	0.172168	0.1008	0.0876342
EUR	Phe_454	Phe_502	0.108208	0.0652728	0.0973628
EUR	Phe_454	Phe_503	0.0955215	0.105659	0.365965
EUR	Phe_454	Phe_504	0.141048	0.0872263	0.10587
EUR	Phe_454	Phe_507	0.121815	0.0622252	0.0502719
EUR	Phe_454	Phe_508	0.077633	0.0824258	0.346268
EUR	Phe_454	Phe_509	0.108444	0.0427197	0.011133
EUR	Phe_454	Phe_509_1	0.0958858	0.048439	0.0477578
EUR	Phe_454	Phe_509_8	0.163762	0.058271	0.00494883
EUR	Phe_454	Phe_510	0.251667	0.0583228	1.59555e-05
EUR	Phe_454	Phe_512	0.189029	0.0358286	1.32093e-07
EUR	Phe_454	Phe_512_1	0.108107	0.0977479	0.268738
EUR	Phe_454	Phe_512_2	0.0495541	0.0674353	0.462437
EUR	Phe_454	Phe_512_7	0.210113	0.0363058	7.15179e-09
EUR	Phe_454	Phe_512_8	0.172768	0.0384466	6.99895e-06
EUR	Phe_454	Phe_512_9	0.183343	0.0409691	7.63579e-06
EUR	Phe_454	Phe_513	0.123729	0.0549351	0.0243052
EUR	Phe_454	Phe_513_3	0.208836	0.0833812	0.0122591
EUR	Phe_454	Phe_514	0.247748	0.0549656	6.56521e-06
EUR	Phe_454	Phe_516	0.256494	0.0789552	0.00115971
EUR	Phe_454	Phe_516_1	0.263527	0.0780245	0.00073151
EUR	Phe_454	Phe_519	0.218443	0.0602392	0.000287556
EUR	Phe_454	Phe_519_8	0.259731	0.0843667	0.0020798
EUR	Phe_454	Phe_519_9	0.146517	0.117028	0.210577
EUR	Phe_454	Phe_520	0.016734	0.10547	0.873937
EUR	Phe_454	Phe_521	0.269872	0.0487223	3.04252e-08
EUR	Phe_454	Phe_521_1	0.276281	0.0497824	2.86041e-08
EUR	Phe_454	Phe_522	0.304222	0.0606281	5.22567e-07
EUR	Phe_454	Phe_522_5	0.335014	0.0940603	0.00036847
EUR	Phe_454	Phe_523	0.31706	0.0495346	1.54591e-10
EUR	Phe_454	Phe_523_1	0.358285	0.0658059	5.19303e-08
EUR	Phe_454	Phe_523_3	0.295167	0.0583867	4.2954e-07
EUR	Phe_454	Phe_523_31	0.323997	0.0641465	4.39764e-07
EUR	Phe_454	Phe_523_32	0.242785	0.0669946	0.000290142
EUR	Phe_454	Phe_524	0.215767	0.0845222	0.0106865
EUR	Phe_454	Phe_524_3	0.15039	0.0897279	0.0937261
EUR	Phe_454	Phe_525	0.218153	0.0432809	4.6458e-07
EUR	Phe_454	Phe_526	0.273683	0.0781216	0.00045953
EUR	Phe_454	Phe_526_4	0.207827	0.0788096	0.00836235
EUR	Phe_454	Phe_526_41	0.256336	0.0613131	2.90526e-05
EUR	Phe_454	Phe_527	0.248981	0.074761	0.000867349
EUR	Phe_454	Phe_528	0.0994851	0.0847033	0.24019
EUR	Phe_454	Phe_528_3	0.0777434	0.086052	0.366289
EUR	Phe_454	Phe_528_6	0.015617	0.0878218	0.85886
EUR	Phe_454	Phe_530	0.190348	0.0331561	9.41431e-09
EUR	Phe_454	Phe_530_1	0.187308	0.0322148	6.08768e-09
EUR	Phe_454	Phe_530_11	0.194135	0.0331924	4.95132e-09
EUR	Phe_454	Phe_530_12	0.123723	0.0541167	0.0222409
EUR	Phe_454	Phe_530_14	0.177429	0.049507	0.00033847
EUR	Phe_454	Phe_530_2	0.231637	0.0952556	0.0150263
EUR	Phe_454	Phe_530_3	0.156816	0.066114	0.0176969
EUR	Phe_454	Phe_530_5	0.197238	0.0855185	0.0210893
EUR	Phe_454	Phe_531	0.205184	0.0518707	7.63186e-05
EUR	Phe_454	Phe_531_2	0.231324	0.0723377	0.00138465
EUR	Phe_454	Phe_531_3	0.158086	0.0841203	0.0602063
EUR	Phe_454	Phe_531_4	0.305605	0.0685103	8.16872e-06
EUR	Phe_454	Phe_532	0.203276	0.0446612	5.3264e-06
EUR	Phe_454	Phe_535	0.203009	0.043349	2.82518e-06
EUR	Phe_454	Phe_535_1	-0.0149599	0.0916253	0.870304
EUR	Phe_454	Phe_535_6	0.177881	0.0680554	0.0089552
EUR	Phe_454	Phe_535_8	0.187822	0.0733382	0.0104358
EUR	Phe_454	Phe_535_9	0.28764	0.0919027	0.00174903
EUR	Phe_454	Phe_536	0.296868	0.0841588	0.000419537
EUR	Phe_454	Phe_537	0.257013	0.0655918	8.9146e-05
EUR	Phe_454	Phe_540	-0.0651112	0.0885464	0.462136
EUR	Phe_454	Phe_540_1	-0.16587	0.0817986	0.0425819
EUR	Phe_454	Phe_540_11	0.0705489	0.0516873	0.172279
EUR	Phe_454	Phe_550	0.230321	0.0353511	7.25807e-11
EUR	Phe_454	Phe_550_1	0.0943232	0.0321677	0.00336538
EUR	Phe_454	Phe_550_2	0.14545	0.0379066	0.000124516
EUR	Phe_454	Phe_550_3	0.188099	0.0895539	0.0356941
EUR	Phe_454	Phe_550_4	0.213322	0.0366387	5.80327e-09
EUR	Phe_454	Phe_550_5	0.38261	0.0501541	2.37182e-14
EUR	Phe_454	Phe_555	0.0732231	0.044772	0.101951
EUR	Phe_454	Phe_555_1	0.0809081	0.0505145	0.109226
EUR	Phe_454	Phe_555_2	0.078545	0.0519099	0.130253
EUR	Phe_454	Phe_555_21	0.0745035	0.0935896	0.425994
EUR	Phe_454	Phe_556_1	0.110613	0.0979481	0.258772
EUR	Phe_454	Phe_558	0.125213	0.0442866	0.00469387
EUR	Phe_454	Phe_559	0.162357	0.0762523	0.0332372
EUR	Phe_454	Phe_560	0.279754	0.0695728	5.79453e-05
EUR	Phe_454	Phe_560_4	0.267472	0.0736791	0.000283175
EUR	Phe_454	Phe_561	0.188623	0.0394549	1.74666e-06
EUR	Phe_454	Phe_561_1	0.141783	0.0487998	0.00366779
EUR	Phe_454	Phe_561_2	0.434697	0.0847371	2.89825e-07
EUR	Phe_454	Phe_562	0.122401	0.0288343	2.18593e-05
EUR	Phe_454	Phe_562_1	0.128065	0.0257056	6.29346e-07
EUR	Phe_454	Phe_563	0.256846	0.0302471	2.03828e-17
EUR	Phe_454	Phe_564	0.275865	0.0370605	9.79502e-14
EUR	Phe_454	Phe_564_1	0.166456	0.0427201	9.76218e-05
EUR	Phe_454	Phe_564_9	0.298969	0.0615223	1.17666e-06
EUR	Phe_454	Phe_565	0.206202	0.0486313	2.23403e-05
EUR	Phe_454	Phe_565_1	0.16837	0.0669601	0.0119204
EUR	Phe_454	Phe_567	0.213772	0.10206	0.0362094
EUR	Phe_454	Phe_568	0.264551	0.0757985	0.000482674
EUR	Phe_454	Phe_568_1	0.274374	0.0784156	0.000467057
EUR	Phe_454	Phe_569	0.24825	0.0589869	2.57009e-05
EUR	Phe_454	Phe_571	0.247443	0.046246	8.76759e-08
EUR	Phe_454	Phe_571_5	0.255649	0.0467425	4.5178e-08
EUR	Phe_454	Phe_571_51	0.22193	0.0587632	0.000158927
EUR	Phe_454	Phe_571_8	0.16813	0.0716135	0.0188879
EUR	Phe_454	Phe_571_81	0.309212	0.101783	0.00238193
EUR	Phe_454	Phe_572	-0.0286422	0.0763497	0.707553
EUR	Phe_454	Phe_573	0.297415	0.0916962	0.00118079
EUR	Phe_454	Phe_573_3	0.288513	0.108989	0.00811684
EUR	Phe_454	Phe_573_5	0.117047	0.0916413	0.201523
EUR	Phe_454	Phe_573_7	0.189694	0.0509741	0.000198141
EUR	Phe_454	Phe_574	0.168211	0.042811	8.52436e-05
EUR	Phe_454	Phe_574_1	0.16006	0.0423202	0.000155502
EUR	Phe_454	Phe_574_12	0.190672	0.0557862	0.000631048
EUR	Phe_454	Phe_574_2	0.172919	0.0731144	0.0180275
EUR	Phe_454	Phe_574_3	0.143361	0.0698138	0.040027
EUR	Phe_454	Phe_575	0.417516	0.0897441	3.28266e-06
EUR	Phe_454	Phe_575_1	0.167087	0.108475	0.123479
EUR	Phe_454	Phe_575_7	0.383982	0.108669	0.000410078
EUR	Phe_454	Phe_575_8	0.266909	0.0906534	0.0032371
EUR	Phe_454	Phe_577	-0.00374955	0.059744	0.949957
EUR	Phe_454	Phe_577_1	0.00157704	0.0723702	0.982614
EUR	Phe_454	Phe_577_2	-0.0964461	0.0605857	0.111408
EUR	Phe_454	Phe_577_3	0.0286862	0.0769196	0.709195
EUR	Phe_454	Phe_578	0.267593	0.0458895	5.50169e-09
EUR	Phe_454	Phe_578_1	0.235928	0.0965956	0.0145889
EUR	Phe_454	Phe_578_2	0.290212	0.0669626	1.46464e-05
EUR	Phe_454	Phe_578_8	0.262742	0.0561475	2.87576e-06
EUR	Phe_454	Phe_578_9	0.194817	0.0743351	0.00877238
EUR	Phe_454	Phe_579_2	0.171411	0.103507	0.097715
EUR	Phe_454	Phe_579_8	0.203302	0.0841763	0.015727
EUR	Phe_454	Phe_580	0.123836	0.0905852	0.171604
EUR	Phe_454	Phe_580_3	0.0906075	0.094558	0.337951
EUR	Phe_454	Phe_580_31	0.033026	0.0838563	0.693699
EUR	Phe_454	Phe_585	0.0832911	0.0319297	0.00909197
EUR	Phe_454	Phe_585_1	0.141556	0.040366	0.000453529
EUR	Phe_454	Phe_585_2	0.26411	0.088288	0.00277648
EUR	Phe_454	Phe_585_3	0.0671087	0.0327434	0.0404098
EUR	Phe_454	Phe_585_31	0.124397	0.0850435	0.143537
EUR	Phe_454	Phe_586	0.179451	0.0596246	0.00261524
EUR	Phe_454	Phe_586_2	0.180338	0.0558613	0.00124522
EUR	Phe_454	Phe_587	-0.159347	0.107247	0.137334
EUR	Phe_454	Phe_588	0.0505385	0.0846011	0.550258
EUR	Phe_454	Phe_589	-0.119549	0.0943622	0.205186
EUR	Phe_454	Phe_590	0.200657	0.0717726	0.0051783
EUR	Phe_454	Phe_591	0.192883	0.0489986	8.26766e-05
EUR	Phe_454	Phe_592	0.194355	0.0875263	0.0263829
EUR	Phe_454	Phe_592_1	0.179773	0.0814169	0.0272405
EUR	Phe_454	Phe_593	0.2136	0.0635662	0.000778631
EUR	Phe_454	Phe_594	-0.00178087	0.0343274	0.958625
EUR	Phe_454	Phe_594_1	-0.00398348	0.0347433	0.908719
EUR	Phe_454	Phe_594_2	0.0284695	0.059607	0.632921
EUR	Phe_454	Phe_594_3	0.0103635	0.0482727	0.830011
EUR	Phe_454	Phe_594_8	0.158554	0.0693677	0.0222717
EUR	Phe_454	Phe_595	0.00814782	0.0775009	0.916271
EUR	Phe_454	Phe_596	0.255356	0.047154	6.11659e-08
EUR	Phe_454	Phe_596_1	0.073523	0.0820944	0.370471
EUR	Phe_454	Phe_596_5	0.195538	0.0533037	0.000244106
EUR	Phe_454	Phe_597	0.192805	0.0682462	0.00472599
EUR	Phe_454	Phe_597_1	0.199415	0.0740118	0.00705219
EUR	Phe_454	Phe_599	0.233111	0.0428035	5.14934e-08
EUR	Phe_454	Phe_599_1	0.0319841	0.0908833	0.724895
EUR	Phe_454	Phe_599_2	0.136252	0.0481993	0.00470075
EUR	Phe_454	Phe_599_3	0.269356	0.081922	0.00100915
EUR	Phe_454	Phe_599_4	0.225997	0.0474158	1.87653e-06
EUR	Phe_454	Phe_599_5	0.209948	0.0442396	2.07774e-06
EUR	Phe_454	Phe_599_9	0.200875	0.0620177	0.00119955
EUR	Phe_454	Phe_600	0.182297	0.0334982	5.26895e-08
EUR	Phe_454	Phe_601	0.172492	0.0692298	0.0127175
EUR	Phe_454	Phe_601_1	0.0754876	0.0718067	0.293138
EUR	Phe_454	Phe_601_11	-0.0517149	0.106677	0.627834
EUR	Phe_454	Phe_601_12	0.237917	0.105683	0.0243708
EUR	Phe_454	Phe_601_3	0.107942	0.103685	0.29785
EUR	Phe_454	Phe_602	0.306421	0.0916809	0.000831019
EUR	Phe_454	Phe_603	0.201366	0.0629739	0.00138572
EUR	Phe_454	Phe_603_1	0.171518	0.049935	0.000592922
EUR	Phe_454	Phe_603_2	0.076847	0.0657821	0.242724
EUR	Phe_454	Phe_604	0.174813	0.0712195	0.0141053
EUR	Phe_454	Phe_604_1	0.157262	0.0757819	0.0379683
EUR	Phe_454	Phe_605	0.219566	0.0416156	1.32007e-07
EUR	Phe_454	Phe_608	0.379896	0.0651455	5.49286e-09
EUR	Phe_454	Phe_610	0.219548	0.104175	0.0350754
EUR	Phe_454	Phe_610_4	0.119495	0.0763545	0.117581
EUR	Phe_454	Phe_611	0.212524	0.0689334	0.00204901
EUR	Phe_454	Phe_611_3	0.208793	0.0666374	0.00172875
EUR	Phe_454	Phe_612	0.271353	0.0961415	0.00476603
EUR	Phe_454	Phe_612_2	0.127632	0.0503168	0.0111943
EUR	Phe_454	Phe_613	0.295793	0.122034	0.0153566
EUR	Phe_454	Phe_614	0.359763	0.10436	0.000566147
EUR	Phe_454	Phe_614_4	0.210097	0.0849243	0.0133635
EUR	Phe_454	Phe_614_52	0.334156	0.0864619	0.00011119
EUR	Phe_454	Phe_615	0.08877	0.04014	0.0270005
EUR	Phe_454	Phe_618	0.254446	0.0565728	6.86987e-06
EUR	Phe_454	Phe_618_1	0.258257	0.0577985	7.88689e-06
EUR	Phe_454	Phe_619	0.22859	0.104702	0.0290177
EUR	Phe_454	Phe_622	0.152634	0.113637	0.179217
EUR	Phe_454	Phe_624_9	0.203679	0.0529065	0.000118221
EUR	Phe_454	Phe_625_1	0.14602	0.0914186	0.110205
EUR	Phe_454	Phe_626	0.162108	0.0718736	0.0241048
EUR	Phe_454	Phe_626_1	0.149479	0.062967	0.0175997
EUR	Phe_454	Phe_626_12	0.15453	0.0439385	0.000436537
EUR	Phe_454	Phe_626_14	0.157607	0.104145	0.130193
EUR	Phe_454	Phe_627	0.179361	0.0668926	0.00733295
EUR	Phe_454	Phe_627_1	0.133922	0.0689264	0.0520187
EUR	Phe_454	Phe_628	0.193243	0.0537963	0.00032799
EUR	Phe_454	Phe_634_3	0.0992502	0.0750435	0.185979
EUR	Phe_454	Phe_635_3	0.0447537	0.0919322	0.626391
EUR	Phe_454	Phe_636	0.116858	0.0603878	0.0529747
EUR	Phe_454	Phe_636_2	0.10045	0.0742151	0.175896
EUR	Phe_454	Phe_636_3	0.11157	0.0736951	0.13004
EUR	Phe_454	Phe_642	-0.0921411	0.0625894	0.14098
EUR	Phe_454	Phe_642_1	0.0398517	0.0628402	0.525967
EUR	Phe_454	Phe_645	-0.0559893	0.105641	0.596116
EUR	Phe_454	Phe_647_1	0.0895274	0.11302	0.428279
EUR	Phe_454	Phe_650	0.108079	0.0448707	0.0160108
EUR	Phe_454	Phe_681	0.35172	0.0390452	2.09798e-19
EUR	Phe_454	Phe_681_1	0.223182	0.0620542	0.000322453
EUR	Phe_454	Phe_681_2	0.157549	0.102501	0.124281
EUR	Phe_454	Phe_681_3	0.309878	0.0740364	2.8456e-05
EUR	Phe_454	Phe_681_7	0.161549	0.0605816	0.00766156
EUR	Phe_454	Phe_686	0.22367	0.0802036	0.00529078
EUR	Phe_454	Phe_686_1	0.227122	0.0584697	0.000102566
EUR	Phe_454	Phe_686_3	0.0557069	0.0536142	0.29879
EUR	Phe_454	Phe_687_1	0.252559	0.0536032	2.4572e-06
EUR	Phe_454	Phe_687_4	0.127839	0.0486869	0.00864592
EUR	Phe_454	Phe_689	0.269045	0.0538822	5.93882e-07
EUR	Phe_454	Phe_690	0.181005	0.0407987	9.14113e-06
EUR	Phe_454	Phe_690_1	0.166405	0.035705	3.15344e-06
EUR	Phe_454	Phe_694	0.399528	0.0814472	9.32565e-07
EUR	Phe_454	Phe_694_1	0.225714	0.0926035	0.0147925
EUR	Phe_454	Phe_694_2	0.311537	0.0676554	4.1293e-06
EUR	Phe_454	Phe_695	0.187474	0.0479384	9.20171e-05
EUR	Phe_454	Phe_695_3	0.106805	0.0461695	0.0207053
EUR	Phe_454	Phe_695_4	0.0613544	0.101827	0.546817
EUR	Phe_454	Phe_695_41	0.0717193	0.0809334	0.375536
EUR	Phe_454	Phe_695_42	-0.0450635	0.0977778	0.644887
EUR	Phe_454	Phe_695_7	0.116489	0.0849236	0.17016
EUR	Phe_454	Phe_696	0.0662978	0.0383369	0.0837471
EUR	Phe_454	Phe_696_4	0.0616013	0.0387765	0.112145
EUR	Phe_454	Phe_696_41	0.0771083	0.0316354	0.0147931
EUR	Phe_454	Phe_696_42	0.0892246	0.0429503	0.0377653
EUR	Phe_454	Phe_697	0.0405882	0.0523784	0.438396
EUR	Phe_454	Phe_698	0.240725	0.0617437	9.66814e-05
EUR	Phe_454	Phe_700	0.3841	0.0443468	4.66484e-18
EUR	Phe_454	Phe_701	0.246991	0.0496475	6.5282e-07
EUR	Phe_454	Phe_701_2	0.0717206	0.0838591	0.392412
EUR	Phe_454	Phe_701_4	0.0951792	0.0822871	0.247407
EUR	Phe_454	Phe_702	0.172964	0.0398597	1.42919e-05
EUR	Phe_454	Phe_702_1	0.116086	0.0410318	0.00466689
EUR	Phe_454	Phe_702_2	0.185453	0.0372958	6.60964e-07
EUR	Phe_454	Phe_703	0.324306	0.0508997	1.87213e-10
EUR	Phe_454	Phe_703_1	0.236919	0.0482273	8.99024e-07
EUR	Phe_454	Phe_704	0.310768	0.0634005	9.5031e-07
EUR	Phe_454	Phe_705_3	0.207307	0.0689986	0.00266006
EUR	Phe_454	Phe_706	0.25792	0.0415491	5.38054e-10
EUR	Phe_454	Phe_706_1	0.123544	0.0588218	0.0357013
EUR	Phe_454	Phe_706_2	0.194365	0.0388954	5.81935e-07
EUR	Phe_454	Phe_706_8	0.274844	0.0566917	1.24681e-06
EUR	Phe_454	Phe_707	0.346077	0.0461216	6.20964e-14
EUR	Phe_454	Phe_707_1	0.326289	0.0743594	1.144e-05
EUR	Phe_454	Phe_709	0.260175	0.0984903	0.0082507
EUR	Phe_454	Phe_709_2	0.199917	0.0797528	0.0121859
EUR	Phe_454	Phe_709_3	0.0237718	0.121337	0.844676
EUR	Phe_454	Phe_710	0.214029	0.0587642	0.00027036
EUR	Phe_454	Phe_710_1	0.188073	0.0582761	0.00124973
EUR	Phe_454	Phe_710_12	0.134346	0.0640591	0.0359738
EUR	Phe_454	Phe_710_19	0.161388	0.0655392	0.0137987
EUR	Phe_454	Phe_711	0.258323	0.0814513	0.0015165
EUR	Phe_454	Phe_711_1	0.266533	0.0824086	0.0012195
EUR	Phe_454	Phe_713	0.270815	0.10468	0.00967929
EUR	Phe_454	Phe_714	0.151436	0.0549487	0.0058523
EUR	Phe_454	Phe_714_1	0.134167	0.0422722	0.00150419
EUR	Phe_454	Phe_715	0.271577	0.0677979	6.18407e-05
EUR	Phe_454	Phe_715_1	0.271106	0.0693143	9.18163e-05
EUR	Phe_454	Phe_715_2	0.11038	0.0798999	0.167131
EUR	Phe_454	Phe_716	0.308904	0.0366937	3.81546e-17
EUR	Phe_454	Phe_716_2	0.168717	0.0488632	0.000554722
EUR	Phe_454	Phe_716_9	0.306951	0.039878	1.39033e-14
EUR	Phe_454	Phe_717	0.111194	0.064548	0.0849502
EUR	Phe_454	Phe_720	0.135046	0.035648	0.000151671
EUR	Phe_454	Phe_721	0.203456	0.0388553	1.63882e-07
EUR	Phe_454	Phe_721_1	0.205491	0.0404774	3.84093e-07
EUR	Phe_454	Phe_721_2	0.0695068	0.0661421	0.293318
EUR	Phe_454	Phe_722	0.175147	0.0353154	7.06715e-07
EUR	Phe_454	Phe_722_1	0.216714	0.0546088	7.23301e-05
EUR	Phe_454	Phe_722_6	0.206653	0.0379699	5.25252e-08
EUR	Phe_454	Phe_722_7	-0.0140335	0.0784169	0.857969
EUR	Phe_454	Phe_722_9	0.138238	0.0596704	0.0205201
EUR	Phe_454	Phe_724	0.286223	0.0572134	5.65261e-07
EUR	Phe_454	Phe_726	0.239377	0.0333873	7.51689e-13
EUR	Phe_454	Phe_726_1	0.280829	0.0430709	7.02335e-11
EUR	Phe_454	Phe_726_2	0.0947099	0.0667203	0.155751
EUR	Phe_454	Phe_726_3	0.218058	0.0623249	0.000467486
EUR	Phe_454	Phe_726_4	0.257168	0.0616707	3.0458e-05
EUR	Phe_454	Phe_727	0.176373	0.0379599	3.37945e-06
EUR	Phe_454	Phe_727_1	0.0731576	0.040554	0.0712382
EUR	Phe_454	Phe_727_2	0.155409	0.101926	0.127327
EUR	Phe_454	Phe_727_4	0.179985	0.0673442	0.00752628
EUR	Phe_454	Phe_727_6	0.188653	0.0459849	4.08725e-05
EUR	Phe_454	Phe_728	0.0851796	0.0582001	0.143313
EUR	Phe_454	Phe_728_7	0.158577	0.0423621	0.000181575
EUR	Phe_454	Phe_728_71	-0.00122816	0.0365168	0.97317
EUR	Phe_454	Phe_729	0.444765	0.0824024	6.75831e-08
EUR	Phe_454	Phe_729_1	0.268489	0.0535972	5.46038e-07
EUR	Phe_454	Phe_732	0.0360823	0.106961	0.735861
EUR	Phe_454	Phe_733	0.175793	0.0885114	0.0470216
EUR	Phe_454	Phe_733_4	0.347472	0.100907	0.000574243
EUR	Phe_454	Phe_733_8	0.241433	0.116717	0.0385888
EUR	Phe_454	Phe_735	0.250071	0.0445949	2.05129e-08
EUR	Phe_454	Phe_735_1	0.164226	0.052051	0.00160439
EUR	Phe_454	Phe_735_2	0.291489	0.0497011	4.49591e-09
EUR	Phe_454	Phe_735_21	0.24054	0.0439838	4.52997e-08
EUR	Phe_454	Phe_735_23	0.0637222	0.0476161	0.180815
EUR	Phe_454	Phe_735_3	0.107732	0.0359423	0.00272336
EUR	Phe_454	Phe_736	0.289355	0.0755715	0.000128722
EUR	Phe_454	Phe_737	0.207	0.0635615	0.00112721
EUR	Phe_454	Phe_737_3	0.185355	0.0564682	0.00102905
EUR	Phe_454	Phe_738	0.17192	0.0645356	0.00772292
EUR	Phe_454	Phe_738_4	0.0853297	0.0409689	0.0372702
EUR	Phe_454	Phe_740	0.331005	0.0349634	2.87475e-21
EUR	Phe_454	Phe_740_1	0.32223	0.0347796	1.952e-20
EUR	Phe_454	Phe_740_11	0.357516	0.0380398	5.53642e-21
EUR	Phe_454	Phe_740_12	0.23445	0.0651086	0.000317112
EUR	Phe_454	Phe_740_2	0.305004	0.069376	1.10064e-05
EUR	Phe_454	Phe_740_9	0.343931	0.0373463	3.28433e-20
EUR	Phe_454	Phe_741	0.38694	0.0512805	4.50365e-14
EUR	Phe_454	Phe_741_3	0.348528	0.0635611	4.17332e-08
EUR	Phe_454	Phe_741_4	0.463564	0.0813034	1.18653e-08
EUR	Phe_454	Phe_742	0.359948	0.0730256	8.26267e-07
EUR	Phe_454	Phe_742_9	0.367429	0.0745324	8.23196e-07
EUR	Phe_454	Phe_743	0.0229559	0.0415147	0.580291
EUR	Phe_454	Phe_743_1	0.0143302	0.0422795	0.734655
EUR	Phe_454	Phe_743_11	0.0134063	0.0429311	0.754831
EUR	Phe_454	Phe_743_2	0.0599093	0.0921924	0.515802
EUR	Phe_454	Phe_743_9	0.0641311	0.0695059	0.356179
EUR	Phe_454	Phe_745	0.268946	0.0331506	4.94435e-16
EUR	Phe_454	Phe_747	0.172125	0.0841942	0.0409159
EUR	Phe_454	Phe_747_1	0.18269	0.0931981	0.0499688
EUR	Phe_454	Phe_751	0.253723	0.0940722	0.00699443
EUR	Phe_454	Phe_751_2	0.22293	0.0874591	0.0108045
EUR	Phe_454	Phe_751_21	0.157231	0.0824195	0.0564312
EUR	Phe_454	Phe_755	0.311154	0.0650149	1.70232e-06
EUR	Phe_454	Phe_755_1	0.260092	0.0651835	6.60319e-05
EUR	Phe_454	Phe_757	0.346604	0.0920321	0.0001658
EUR	Phe_454	Phe_760	0.216156	0.0327409	4.05536e-11
EUR	Phe_454	Phe_761	0.14542	0.0384735	0.00015699
EUR	Phe_454	Phe_764	0.132769	0.0399963	0.000901724
EUR	Phe_454	Phe_765	0.127303	0.0490474	0.00944489
EUR	Phe_454	Phe_766	0.147641	0.0667424	0.0269593
EUR	Phe_454	Phe_770	0.231824	0.0540656	1.80419e-05
EUR	Phe_454	Phe_771_1	0.538321	0.0665781	6.18797e-16
EUR	Phe_454	Phe_773	0.360363	0.0334204	4.15439e-27
EUR	Phe_454	Phe_781	0.156978	0.099379	0.114202
EUR	Phe_454	Phe_782_3	0.416983	0.0385123	2.55639e-27
EUR	Phe_454	Phe_783	0.297146	0.0718261	3.51842e-05
EUR	Phe_454	Phe_785	0.227231	0.0327412	3.91477e-12
EUR	Phe_454	Phe_788	0.118601	0.0398523	0.0029201
EUR	Phe_454	Phe_789	0.154587	0.0473056	0.00108371
EUR	Phe_454	Phe_790_6	0.188677	0.0610393	0.00199436
EUR	Phe_454	Phe_791	0.278787	0.108682	0.0103131
EUR	Phe_454	Phe_798	0.255062	0.046189	3.34911e-08
EUR	Phe_454	Phe_798_1	0.0761434	0.0987627	0.440723
EUR	Phe_454	Phe_800	0.0577148	0.0518692	0.265838
EUR	Phe_454	Phe_800_1	0.0481557	0.0661504	0.46663
EUR	Phe_454	Phe_800_2	0.0500724	0.0666543	0.452517
EUR	Phe_454	Phe_800_3	0.0927185	0.0729463	0.20371
EUR	Phe_454	Phe_800_4	-0.155384	0.0991261	0.116989
EUR	Phe_454	Phe_801	0.200572	0.0534627	0.0001757
EUR	Phe_454	Phe_801_1	0.207743	0.10329	0.0442991
EUR	Phe_454	Phe_803	0.063467	0.0488223	0.193615
EUR	Phe_454	Phe_803_1	0.109448	0.078456	0.16301
EUR	Phe_454	Phe_803_2	-0.00731861	0.0451565	0.871249
EUR	Phe_454	Phe_803_3	0.0124807	0.067058	0.852352
EUR	Phe_454	Phe_804	0.041564	0.049561	0.40167
EUR	Phe_454	Phe_805	0.198022	0.0772471	0.0103625
EUR	Phe_454	Phe_807	0.0648672	0.0671904	0.334333
EUR	Phe_454	Phe_809	0.0980187	0.0881922	0.266387
EUR	Phe_454	Phe_817	0.089494	0.0947298	0.344797
EUR	Phe_454	Phe_819	0.132665	0.0703358	0.0592732
EUR	Phe_454	Phe_830	0.318842	0.0871652	0.000254285
EUR	Phe_454	Phe_835	0.22321	0.0435093	2.8949e-07
EUR	Phe_454	Phe_840	0.264337	0.0441663	2.16335e-09
EUR	Phe_454	Phe_851	0.352365	0.0787194	7.59773e-06
EUR	Phe_454	Phe_854	0.0544875	0.0864447	0.528487
EUR	Phe_454	Phe_858	0.246215	0.0514207	1.68252e-06
EUR	Phe_454	Phe_859	0.247427	0.0883404	0.00509712
EUR	Phe_454	Phe_870	0.252022	0.0734271	0.000598528
EUR	Phe_454	Phe_870_3	0.062849	0.0966234	0.515399
EUR	Phe_454	Phe_871	0.281473	0.0566975	6.88905e-07
EUR	Phe_454	Phe_871_3	0.23692	0.0796097	0.00292021
EUR	Phe_454	Phe_871_4	0.224919	0.0835484	0.00710073
EUR	Phe_454	Phe_872	0.25639	0.0823921	0.00185936
EUR	Phe_454	Phe_874	0.141198	0.0954195	0.138936
EUR	Phe_454	Phe_915	0.360175	0.0739649	1.1186e-06
EUR	Phe_454	Phe_916	0.290463	0.0553112	1.5092e-07
EUR	Phe_454	Phe_938	0.132525	0.0607856	0.0292422
EUR	Phe_454	Phe_938_2	0.109641	0.0645722	0.0895156
EUR	Phe_454	Phe_939	0.304654	0.0413934	1.83971e-13
EUR	Phe_454	Phe_946	0.136267	0.110427	0.217201
EUR	Phe_454	Phe_947	0.177965	0.0594819	0.0027723
EUR	Phe_454	Phe_949	0.199949	0.0668788	0.00279228
EUR	Phe_454	Phe_952	0.105172	0.101569	0.300448
EUR	Phe_454	Phe_960	0.165207	0.051151	0.00123876
EUR	Phe_454	Phe_960_2	0.143958	0.0528162	0.00641776
EUR	Phe_454	Phe_965	0.257014	0.071958	0.000354635
EUR	Phe_454	Phe_969	0.121625	0.0781359	0.119571
EUR	Phe_454	Phe_979	0.208712	0.0776318	0.00717754
EUR	Phe_454	Phe_990	0.106442	0.0836703	0.203318
EUR	Phe_454	QTL_ALB	-0.133446	0.0302692	1.04028e-05
EUR	Phe_454	QTL_ALT	0.0284008	0.0335419	0.397148
EUR	Phe_454	QTL_AST	0.0786065	0.0316463	0.0129949
EUR	Phe_454	QTL_BASO	-0.0360677	0.0438079	0.410328
EUR	Phe_454	QTL_BMI	0.203742	0.0227256	3.09356e-19
EUR	Phe_454	QTL_BUN	0.0452082	0.0267365	0.0908604
EUR	Phe_454	QTL_CALCIUM	-0.106693	0.0290853	0.000244191
EUR	Phe_454	QTL_CRE	-0.0222561	0.0252519	0.378121
EUR	Phe_454	QTL_CRP	0.107438	0.0321401	0.000829351
EUR	Phe_454	QTL_DBP	0.0144933	0.0308146	0.638112
EUR	Phe_454	QTL_EGFR	0.022326	0.0255525	0.382266
EUR	Phe_454	QTL_EOSINO	0.0120066	0.0269577	0.656041
EUR	Phe_454	QTL_GLU	0.0242077	0.0290064	0.403964
EUR	Phe_454	QTL_HB	0.0126661	0.0426512	0.76649
EUR	Phe_454	QTL_HBA1C	0.00912149	0.0332014	0.783522
EUR	Phe_454	QTL_HDLC	-0.006639	0.0301876	0.82593
EUR	Phe_454	QTL_HEIGHT	0.255332	0.0302411	3.08768e-17
EUR	Phe_454	QTL_HT	0.0233646	0.0385192	0.544136
EUR	Phe_454	QTL_LDLC	-0.120169	0.0270702	9.03101e-06
EUR	Phe_454	QTL_LYMPH	-0.0349909	0.0292779	0.232037
EUR	Phe_454	QTL_MCH	0.0312949	0.040317	0.437619
EUR	Phe_454	QTL_MCHC	-0.0231698	0.0412098	0.573954
EUR	Phe_454	QTL_MCV	0.0483226	0.0383292	0.207408
EUR	Phe_454	QTL_MONO	-0.027477	0.0281414	0.328872
EUR	Phe_454	QTL_MPV	0.0764859	0.0229251	0.0008489
EUR	Phe_454	QTL_NEUTRO	-0.0323743	0.0266039	0.223641
EUR	Phe_454	QTL_PLT	-0.142437	0.0235023	1.35645e-09
EUR	Phe_454	QTL_RBC	-0.0252123	0.022119	0.254349
EUR	Phe_454	QTL_RDW	0.0258939	0.038024	0.495879
EUR	Phe_454	QTL_SBP	-0.0659146	0.0311705	0.0344601
EUR	Phe_454	QTL_TC	-0.126953	0.0283129	7.3286e-06
EUR	Phe_454	QTL_TG	-0.0740504	0.0345529	0.0321047
EUR	Phe_454	QTL_WBC	-0.0333363	0.0268215	0.213908
EUR	Phe_454	QTL_WEIGHT	0.317493	0.0242781	4.43732e-39
EUR	Phe_455	Phe_456	0.223178	0.0483096	3.84218e-06
EUR	Phe_455	Phe_458	0.344673	0.0505416	9.13003e-12
EUR	Phe_455	Phe_458_1	0.263621	0.0569394	3.6594e-06
EUR	Phe_455	Phe_458_9	0.292326	0.0550334	1.08547e-07
EUR	Phe_455	Phe_459	0.341224	0.0560705	1.16038e-09
EUR	Phe_455	Phe_459_9	0.364547	0.061858	3.78567e-09
EUR	Phe_455	Phe_464	0.444655	0.0498489	4.66062e-19
EUR	Phe_455	Phe_465	0.514809	0.044105	1.76518e-31
EUR	Phe_455	Phe_465_2	0.439311	0.076141	7.94124e-09
EUR	Phe_455	Phe_465_4	0.122183	0.0663681	0.065622
EUR	Phe_455	Phe_470	0.435808	0.071102	8.82485e-10
EUR	Phe_455	Phe_471	-0.00453122	0.0427789	0.915644
EUR	Phe_455	Phe_472	0.430752	0.0562183	1.82872e-14
EUR	Phe_455	Phe_473	0.411041	0.0589619	3.14009e-12
EUR	Phe_455	Phe_473_1	0.34088	0.100689	0.000710538
EUR	Phe_455	Phe_473_4	0.365424	0.0769466	2.04368e-06
EUR	Phe_455	Phe_474	0.237183	0.055099	1.6723e-05
EUR	Phe_455	Phe_474_1	0.331805	0.0713529	3.31612e-06
EUR	Phe_455	Phe_474_2	0.293967	0.0453759	9.26423e-11
EUR	Phe_455	Phe_475	0.438763	0.0407053	4.32465e-27
EUR	Phe_455	Phe_476	0.399896	0.0479693	7.65317e-17
EUR	Phe_455	Phe_477	0.266955	0.081608	0.00107099
EUR	Phe_455	Phe_479	0.402282	0.0715043	1.84458e-08
EUR	Phe_455	Phe_480	0.313198	0.0429981	3.24057e-13
EUR	Phe_455	Phe_480_1	0.307649	0.0531341	7.03661e-09
EUR	Phe_455	Phe_480_11	0.248855	0.0721249	0.000559895
EUR	Phe_455	Phe_480_5	0.00339439	0.105156	0.974249
EUR	Phe_455	Phe_481	0.191932	0.0764036	0.0120024
EUR	Phe_455	Phe_483	0.430039	0.0479566	3.03988e-19
EUR	Phe_455	Phe_495	0.244346	0.0362581	1.59416e-11
EUR	Phe_455	Phe_495_2	0.146273	0.0640787	0.0224473
EUR	Phe_455	Phe_496	0.340977	0.0321238	2.55234e-26
EUR	Phe_455	Phe_496_1	0.225698	0.0498377	5.93617e-06
EUR	Phe_455	Phe_496_2	0.334204	0.0382461	2.36789e-18
EUR	Phe_455	Phe_496_21	0.32173	0.0382202	3.83654e-17
EUR	Phe_455	Phe_496_3	0.19721	0.092318	0.0326625
EUR	Phe_455	Phe_497	0.463819	0.0629884	1.79073e-13
EUR	Phe_455	Phe_500	0.378313	0.115522	0.00105731
EUR	Phe_455	Phe_500_2	0.252727	0.104152	0.0152446
EUR	Phe_455	Phe_502	0.0633289	0.0725958	0.383018
EUR	Phe_455	Phe_503	0.0483217	0.114286	0.672431
EUR	Phe_455	Phe_504	0.0972773	0.0896462	0.277867
EUR	Phe_455	Phe_507	0.161418	0.0610308	0.0081725
EUR	Phe_455	Phe_508	0.226982	0.0772593	0.00330419
EUR	Phe_455	Phe_509	0.347281	0.0424613	2.868e-16
EUR	Phe_455	Phe_509_1	0.360795	0.0491424	2.10701e-13
EUR	Phe_455	Phe_509_8	0.320582	0.0547339	4.71033e-09
EUR	Phe_455	Phe_510	0.300326	0.0700099	1.78868e-05
EUR	Phe_455	Phe_512	0.505969	0.0380065	1.9529e-40
EUR	Phe_455	Phe_512_1	0.200706	0.0994575	0.0435911
EUR	Phe_455	Phe_512_2	0.388085	0.0671657	7.55795e-09
EUR	Phe_455	Phe_512_7	0.419868	0.0390642	6.04555e-27
EUR	Phe_455	Phe_512_8	0.380977	0.0491569	9.1727e-15
EUR	Phe_455	Phe_512_9	0.433292	0.0441217	9.19909e-23
EUR	Phe_455	Phe_513	0.345832	0.0629151	3.86748e-08
EUR	Phe_455	Phe_513_3	0.279925	0.0745831	0.000174594
EUR	Phe_455	Phe_514	0.272053	0.0562401	1.31583e-06
EUR	Phe_455	Phe_516	0.432401	0.0843359	2.942e-07
EUR	Phe_455	Phe_516_1	0.425845	0.0816557	1.83695e-07
EUR	Phe_455	Phe_519	0.363056	0.0548532	3.62402e-11
EUR	Phe_455	Phe_519_8	0.3512	0.075465	3.25853e-06
EUR	Phe_455	Phe_519_9	0.399975	0.109516	0.000260003
EUR	Phe_455	Phe_520	0.45359	0.103172	1.10046e-05
EUR	Phe_455	Phe_521	0.438594	0.0503513	3.02078e-18
EUR	Phe_455	Phe_521_1	0.439671	0.0513466	1.10151e-17
EUR	Phe_455	Phe_522	0.412001	0.069313	2.78053e-09
EUR	Phe_455	Phe_522_5	0.410375	0.100679	4.58024e-05
EUR	Phe_455	Phe_523	0.450931	0.0550568	2.60604e-16
EUR	Phe_455	Phe_523_1	0.376195	0.0636483	3.41031e-09
EUR	Phe_455	Phe_523_3	0.454173	0.0628512	4.96801e-13
EUR	Phe_455	Phe_523_31	0.399086	0.0728854	4.3619e-08
EUR	Phe_455	Phe_523_32	0.428464	0.0661435	9.30784e-11
EUR	Phe_455	Phe_524	0.381028	0.0895048	2.07122e-05
EUR	Phe_455	Phe_524_3	0.289616	0.099815	0.0037135
EUR	Phe_455	Phe_525	0.45842	0.0432644	3.11707e-26
EUR	Phe_455	Phe_526	0.398733	0.079505	5.29785e-07
EUR	Phe_455	Phe_526_4	0.270017	0.0826149	0.00108163
EUR	Phe_455	Phe_526_41	0.373375	0.0644018	6.72781e-09
EUR	Phe_455	Phe_527	0.434069	0.0853592	3.67221e-07
EUR	Phe_455	Phe_528	0.442108	0.078668	1.91042e-08
EUR	Phe_455	Phe_528_3	0.280779	0.0931496	0.00257593
EUR	Phe_455	Phe_528_6	0.282607	0.0923821	0.00221995
EUR	Phe_455	Phe_530	0.484719	0.0304282	3.92769e-57
EUR	Phe_455	Phe_530_1	0.473649	0.029468	3.92376e-58
EUR	Phe_455	Phe_530_11	0.494028	0.0309385	2.13361e-57
EUR	Phe_455	Phe_530_12	0.201683	0.0510138	7.70154e-05
EUR	Phe_455	Phe_530_14	0.365393	0.0483771	4.25335e-14
EUR	Phe_455	Phe_530_2	0.444242	0.0997816	8.50167e-06
EUR	Phe_455	Phe_530_3	0.256519	0.0779321	0.000996309
EUR	Phe_455	Phe_530_5	0.327506	0.0981612	0.000848699
EUR	Phe_455	Phe_531	0.354472	0.0592986	2.2625e-09
EUR	Phe_455	Phe_531_2	0.35215	0.088261	6.61099e-05
EUR	Phe_455	Phe_531_3	0.202611	0.0882578	0.0216944
EUR	Phe_455	Phe_531_4	0.385076	0.0807278	1.84182e-06
EUR	Phe_455	Phe_532	0.48925	0.0532984	4.33304e-20
EUR	Phe_455	Phe_535	0.494571	0.0436939	1.05658e-29
EUR	Phe_455	Phe_535_1	0.369927	0.0955035	0.000107309
EUR	Phe_455	Phe_535_6	0.398826	0.0709154	1.86612e-08
EUR	Phe_455	Phe_535_8	0.366618	0.0802164	4.86886e-06
EUR	Phe_455	Phe_535_9	0.471454	0.0966664	1.07645e-06
EUR	Phe_455	Phe_536	0.462761	0.0914242	4.15558e-07
EUR	Phe_455	Phe_537	0.500359	0.0616434	4.77848e-16
EUR	Phe_455	Phe_540	0.0856257	0.0807678	0.289078
EUR	Phe_455	Phe_540_1	0.132248	0.0803657	0.099852
EUR	Phe_455	Phe_540_11	0.192733	0.0558171	0.000554512
EUR	Phe_455	Phe_550	0.325124	0.0340329	1.25709e-21
EUR	Phe_455	Phe_550_1	0.0776499	0.0335447	0.0206227
EUR	Phe_455	Phe_550_2	0.308277	0.0318561	3.76954e-22
EUR	Phe_455	Phe_550_3	0.334415	0.101667	0.00100433
EUR	Phe_455	Phe_550_4	0.214157	0.0398113	7.47812e-08
EUR	Phe_455	Phe_550_5	0.385573	0.053424	5.30617e-13
EUR	Phe_455	Phe_555	0.207486	0.051418	5.4536e-05
EUR	Phe_455	Phe_555_1	0.176123	0.0594667	0.00305944
EUR	Phe_455	Phe_555_2	0.208847	0.0569418	0.000244711
EUR	Phe_455	Phe_555_21	0.258569	0.095157	0.00658183
EUR	Phe_455	Phe_556_1	0.295156	0.121564	0.0151828
EUR	Phe_455	Phe_558	0.451674	0.0496869	9.86782e-20
EUR	Phe_455	Phe_559	0.199677	0.0904646	0.0272973
EUR	Phe_455	Phe_560	0.367407	0.082249	7.93195e-06
EUR	Phe_455	Phe_560_4	0.291065	0.0887262	0.00103629
EUR	Phe_455	Phe_561	0.521359	0.0488919	1.50788e-26
EUR	Phe_455	Phe_561_1	0.50147	0.055416	1.4404e-19
EUR	Phe_455	Phe_561_2	0.559139	0.1035	6.57934e-08
EUR	Phe_455	Phe_562	0.356515	0.0320707	1.04255e-28
EUR	Phe_455	Phe_562_1	0.34673	0.0300992	1.05125e-30
EUR	Phe_455	Phe_563	0.586869	0.0425675	3.06052e-43
EUR	Phe_455	Phe_564	0.651183	0.0467078	3.53722e-44
EUR	Phe_455	Phe_564_1	0.472138	0.0510592	2.31131e-20
EUR	Phe_455	Phe_564_9	0.621617	0.0675458	3.48432e-20
EUR	Phe_455	Phe_565	0.727843	0.0645878	1.86584e-29
EUR	Phe_455	Phe_565_1	0.680017	0.0729476	1.1417e-20
EUR	Phe_455	Phe_567	0.386757	0.109367	0.000405755
EUR	Phe_455	Phe_568	0.394171	0.0820281	1.54513e-06
EUR	Phe_455	Phe_568_1	0.27152	0.0818182	0.000904757
EUR	Phe_455	Phe_569	0.565615	0.0679456	8.46584e-17
EUR	Phe_455	Phe_571	0.286349	0.0512679	2.33244e-08
EUR	Phe_455	Phe_571_5	0.289161	0.0535888	6.81741e-08
EUR	Phe_455	Phe_571_51	0.204388	0.0635483	0.0012987
EUR	Phe_455	Phe_571_8	0.232777	0.0816803	0.00437392
EUR	Phe_455	Phe_571_81	0.399196	0.106623	0.000181123
EUR	Phe_455	Phe_572	-0.00856095	0.0807204	0.915537
EUR	Phe_455	Phe_573	0.470662	0.0969541	1.20703e-06
EUR	Phe_455	Phe_573_3	0.431937	0.113772	0.000146742
EUR	Phe_455	Phe_573_5	0.142551	0.097746	0.144734
EUR	Phe_455	Phe_573_7	0.22428	0.0549284	4.44318e-05
EUR	Phe_455	Phe_574	0.270075	0.0415631	8.14177e-11
EUR	Phe_455	Phe_574_1	0.260993	0.0430539	1.34432e-09
EUR	Phe_455	Phe_574_12	0.196749	0.06562	0.00271479
EUR	Phe_455	Phe_574_2	0.154786	0.0850327	0.0687122
EUR	Phe_455	Phe_574_3	0.238878	0.0677517	0.000422227
EUR	Phe_455	Phe_575	0.486457	0.0984981	7.86262e-07
EUR	Phe_455	Phe_575_1	-0.00153877	0.116638	0.989474
EUR	Phe_455	Phe_575_7	0.293127	0.121629	0.0159522
EUR	Phe_455	Phe_575_8	0.338098	0.105416	0.00133995
EUR	Phe_455	Phe_577	0.258505	0.0663176	9.69964e-05
EUR	Phe_455	Phe_577_1	0.298696	0.0791381	0.000160415
EUR	Phe_455	Phe_577_2	0.200018	0.064308	0.0018689
EUR	Phe_455	Phe_577_3	0.144116	0.0869353	0.0973713
EUR	Phe_455	Phe_578	0.84939	0.0576206	3.51066e-49
EUR	Phe_455	Phe_578_1	0.460016	0.113365	4.95323e-05
EUR	Phe_455	Phe_578_2	0.744265	0.0823178	1.54729e-19
EUR	Phe_455	Phe_578_8	0.967868	0.0734436	1.16873e-39
EUR	Phe_455	Phe_578_9	0.63265	0.0793325	1.52795e-15
EUR	Phe_455	Phe_579_2	0.289518	0.0993363	0.00356227
EUR	Phe_455	Phe_579_8	0.599848	0.102877	5.51943e-09
EUR	Phe_455	Phe_580	0.07985	0.0901582	0.375798
EUR	Phe_455	Phe_580_3	-0.00274073	0.096476	0.977336
EUR	Phe_455	Phe_580_31	-0.0305795	0.0836879	0.714814
EUR	Phe_455	Phe_585	0.201022	0.0354427	1.41348e-08
EUR	Phe_455	Phe_585_1	0.259265	0.03998	8.87984e-11
EUR	Phe_455	Phe_585_2	0.167935	0.0879323	0.0561557
EUR	Phe_455	Phe_585_3	0.148898	0.0371524	6.12951e-05
EUR	Phe_455	Phe_585_31	0.0334717	0.0875475	0.702219
EUR	Phe_455	Phe_586	0.262308	0.0661977	7.41735e-05
EUR	Phe_455	Phe_586_2	0.216292	0.0589213	0.000241734
EUR	Phe_455	Phe_587	-0.170048	0.109167	0.119309
EUR	Phe_455	Phe_588	0.118622	0.083111	0.153501
EUR	Phe_455	Phe_589	0.0786064	0.110279	0.475973
EUR	Phe_455	Phe_590	0.107673	0.0930954	0.247439
EUR	Phe_455	Phe_591	0.338632	0.047953	1.64436e-12
EUR	Phe_455	Phe_592	0.184475	0.0867974	0.0335576
EUR	Phe_455	Phe_592_1	0.17321	0.0802227	0.0308414
EUR	Phe_455	Phe_593	0.406878	0.0528983	1.45183e-14
EUR	Phe_455	Phe_594	0.18802	0.0361094	1.91961e-07
EUR	Phe_455	Phe_594_1	0.187882	0.0374805	5.36416e-07
EUR	Phe_455	Phe_594_2	0.0770892	0.0648467	0.234522
EUR	Phe_455	Phe_594_3	0.179134	0.0534034	0.00079551
EUR	Phe_455	Phe_594_8	0.24508	0.0744785	0.000999716
EUR	Phe_455	Phe_595	0.11821	0.090019	0.189127
EUR	Phe_455	Phe_596	0.347675	0.057238	1.2461e-09
EUR	Phe_455	Phe_596_1	0.209886	0.0883078	0.0174656
EUR	Phe_455	Phe_596_5	0.296176	0.0636255	3.23998e-06
EUR	Phe_455	Phe_597	0.233882	0.0803501	0.00360525
EUR	Phe_455	Phe_597_1	0.162034	0.0921329	0.0786294
EUR	Phe_455	Phe_599	0.41817	0.0479936	2.9582e-18
EUR	Phe_455	Phe_599_1	0.233578	0.107392	0.0296302
EUR	Phe_455	Phe_599_2	0.168557	0.0481055	0.00045849
EUR	Phe_455	Phe_599_3	0.553211	0.0880226	3.28103e-10
EUR	Phe_455	Phe_599_4	0.326006	0.0569582	1.04285e-08
EUR	Phe_455	Phe_599_5	0.278593	0.0525395	1.14198e-07
EUR	Phe_455	Phe_599_9	0.368542	0.0729338	4.3469e-07
EUR	Phe_455	Phe_600	0.248546	0.0350198	1.27225e-12
EUR	Phe_455	Phe_601	0.472022	0.0719621	5.40571e-11
EUR	Phe_455	Phe_601_1	0.389061	0.0837435	3.38648e-06
EUR	Phe_455	Phe_601_11	0.0630132	0.103142	0.541243
EUR	Phe_455	Phe_601_12	0.264225	0.114719	0.0212655
EUR	Phe_455	Phe_601_3	0.443286	0.126797	0.000472236
EUR	Phe_455	Phe_602	0.118178	0.0912481	0.195277
EUR	Phe_455	Phe_603	0.0652153	0.07039	0.354194
EUR	Phe_455	Phe_603_1	0.0787547	0.0567998	0.165585
EUR	Phe_455	Phe_603_2	0.109023	0.0740118	0.140739
EUR	Phe_455	Phe_604	0.318987	0.0757434	2.53773e-05
EUR	Phe_455	Phe_604_1	0.103292	0.0852547	0.225678
EUR	Phe_455	Phe_605	0.280634	0.043928	1.6752e-10
EUR	Phe_455	Phe_608	0.400806	0.0693726	7.57826e-09
EUR	Phe_455	Phe_610	0.0224339	0.101793	0.82557
EUR	Phe_455	Phe_610_4	0.0360837	0.0903429	0.689592
EUR	Phe_455	Phe_611	0.327619	0.0752014	1.32124e-05
EUR	Phe_455	Phe_611_3	0.307608	0.0805514	0.000134116
EUR	Phe_455	Phe_612	0.335277	0.0963031	0.00049865
EUR	Phe_455	Phe_612_2	0.213645	0.0517844	3.69668e-05
EUR	Phe_455	Phe_613	0.468142	0.122596	0.000134228
EUR	Phe_455	Phe_614	0.507027	0.119857	2.33419e-05
EUR	Phe_455	Phe_614_4	0.177425	0.0890205	0.0462527
EUR	Phe_455	Phe_614_52	0.425504	0.0924554	4.1793e-06
EUR	Phe_455	Phe_615	0.231318	0.0440402	1.50104e-07
EUR	Phe_455	Phe_618	0.208413	0.0570012	0.00025588
EUR	Phe_455	Phe_618_1	0.209189	0.0570534	0.000245843
EUR	Phe_455	Phe_619	0.335443	0.0976508	0.000592275
EUR	Phe_455	Phe_622	0.0939532	0.111318	0.398665
EUR	Phe_455	Phe_624_9	0.304607	0.059846	3.58347e-07
EUR	Phe_455	Phe_625_1	0.300763	0.111365	0.00691943
EUR	Phe_455	Phe_626	0.345384	0.0731129	2.31277e-06
EUR	Phe_455	Phe_626_1	0.328423	0.0700488	2.75229e-06
EUR	Phe_455	Phe_626_12	0.384427	0.0424482	1.34845e-19
EUR	Phe_455	Phe_626_14	0.172209	0.110823	0.120205
EUR	Phe_455	Phe_627	0.3905	0.071004	3.80472e-08
EUR	Phe_455	Phe_627_1	0.313596	0.0670902	2.95031e-06
EUR	Phe_455	Phe_628	0.344558	0.0470833	2.51594e-13
EUR	Phe_455	Phe_634_3	0.14224	0.08192	0.0825059
EUR	Phe_455	Phe_635_3	0.132508	0.0911777	0.146142
EUR	Phe_455	Phe_636	0.342907	0.0721037	1.9771e-06
EUR	Phe_455	Phe_636_2	0.117504	0.0818811	0.15127
EUR	Phe_455	Phe_636_3	0.342008	0.0788314	1.43477e-05
EUR	Phe_455	Phe_642	0.0274568	0.0686324	0.689116
EUR	Phe_455	Phe_642_1	-0.00719635	0.0601078	0.904702
EUR	Phe_455	Phe_645	0.0544518	0.133985	0.684446
EUR	Phe_455	Phe_647_1	0.137921	0.115083	0.230742
EUR	Phe_455	Phe_650	0.0748146	0.0536793	0.163398
EUR	Phe_455	Phe_681	0.374917	0.0383855	1.55765e-22
EUR	Phe_455	Phe_681_1	0.198539	0.0595748	0.000860402
EUR	Phe_455	Phe_681_2	0.392908	0.107602	0.000260736
EUR	Phe_455	Phe_681_3	0.267709	0.0674064	7.13993e-05
EUR	Phe_455	Phe_681_7	0.379122	0.0764863	7.16898e-07
EUR	Phe_455	Phe_686	0.137666	0.0741404	0.0633348
EUR	Phe_455	Phe_686_1	0.280309	0.0665346	2.52026e-05
EUR	Phe_455	Phe_686_3	0.178264	0.0615727	0.00378942
EUR	Phe_455	Phe_687_1	0.492841	0.0613207	9.19899e-16
EUR	Phe_455	Phe_687_4	0.437836	0.0593441	1.60787e-13
EUR	Phe_455	Phe_689	0.294371	0.0582549	4.34578e-07
EUR	Phe_455	Phe_690	0.233079	0.046392	5.05776e-07
EUR	Phe_455	Phe_690_1	0.228805	0.0467835	1.00464e-06
EUR	Phe_455	Phe_694	0.244317	0.0830316	0.00325615
EUR	Phe_455	Phe_694_1	-0.0542493	0.0882254	0.538624
EUR	Phe_455	Phe_694_2	0.199648	0.0768875	0.00941439
EUR	Phe_455	Phe_695	0.267516	0.0617231	1.4634e-05
EUR	Phe_455	Phe_695_3	0.141421	0.0589192	0.0163834
EUR	Phe_455	Phe_695_4	0.0938899	0.0977402	0.33675
EUR	Phe_455	Phe_695_41	0.125751	0.0831561	0.130475
EUR	Phe_455	Phe_695_42	-0.00991819	0.0984437	0.919749
EUR	Phe_455	Phe_695_7	0.354608	0.0889134	6.6566e-05
EUR	Phe_455	Phe_696	0.158275	0.0487176	0.00115881
EUR	Phe_455	Phe_696_4	0.156925	0.0479349	0.00106145
EUR	Phe_455	Phe_696_41	0.135014	0.038837	0.000508168
EUR	Phe_455	Phe_696_42	0.153906	0.0504224	0.00227067
EUR	Phe_455	Phe_697	0.0600561	0.0477796	0.208775
EUR	Phe_455	Phe_698	0.390485	0.0741476	1.39183e-07
EUR	Phe_455	Phe_700	0.0877011	0.0473644	0.0640797
EUR	Phe_455	Phe_701	0.337874	0.0529342	1.73768e-10
EUR	Phe_455	Phe_701_2	0.353997	0.100613	0.000434132
EUR	Phe_455	Phe_701_4	0.254808	0.092074	0.00565002
EUR	Phe_455	Phe_702	0.250764	0.0384043	6.59573e-11
EUR	Phe_455	Phe_702_1	0.158307	0.0369764	1.858e-05
EUR	Phe_455	Phe_702_2	0.258908	0.0367414	1.8312e-12
EUR	Phe_455	Phe_703	0.321799	0.0512103	3.3026e-10
EUR	Phe_455	Phe_703_1	0.353169	0.0436079	5.55347e-16
EUR	Phe_455	Phe_704	0.384015	0.0701708	4.43535e-08
EUR	Phe_455	Phe_705_3	0.298247	0.0742624	5.91613e-05
EUR	Phe_455	Phe_706	0.360973	0.0466253	9.78671e-15
EUR	Phe_455	Phe_706_1	0.281653	0.0594111	2.12932e-06
EUR	Phe_455	Phe_706_2	0.269964	0.0425592	2.24942e-10
EUR	Phe_455	Phe_706_8	0.310114	0.068579	6.12616e-06
EUR	Phe_455	Phe_707	0.0721209	0.0432273	0.0952342
EUR	Phe_455	Phe_707_1	0.0494868	0.0721894	0.493021
EUR	Phe_455	Phe_709	0.1611	0.0853661	0.059138
EUR	Phe_455	Phe_709_2	0.144386	0.0751112	0.0545681
EUR	Phe_455	Phe_709_3	-0.0863502	0.107557	0.422074
EUR	Phe_455	Phe_710	0.0247743	0.0611978	0.685607
EUR	Phe_455	Phe_710_1	0.0188949	0.0596297	0.751342
EUR	Phe_455	Phe_710_12	0.047755	0.0690418	0.489137
EUR	Phe_455	Phe_710_19	0.0283332	0.0627195	0.651453
EUR	Phe_455	Phe_711	0.106008	0.101011	0.293962
EUR	Phe_455	Phe_711_1	0.047224	0.0987275	0.632417
EUR	Phe_455	Phe_713	-0.0639962	0.124763	0.607991
EUR	Phe_455	Phe_714	0.166699	0.0555405	0.00268745
EUR	Phe_455	Phe_714_1	0.115616	0.0466789	0.0132552
EUR	Phe_455	Phe_715	0.386807	0.0740932	1.78392e-07
EUR	Phe_455	Phe_715_1	0.301378	0.0758154	7.03341e-05
EUR	Phe_455	Phe_715_2	0.0794892	0.0863212	0.357126
EUR	Phe_455	Phe_716	0.360284	0.0365857	7.01541e-23
EUR	Phe_455	Phe_716_2	0.244008	0.0475813	2.92476e-07
EUR	Phe_455	Phe_716_9	0.349762	0.0376129	1.41788e-20
EUR	Phe_455	Phe_717	0.151569	0.0687306	0.0274362
EUR	Phe_455	Phe_720	0.307838	0.0386904	1.77076e-15
EUR	Phe_455	Phe_721	0.460777	0.0377523	2.91364e-34
EUR	Phe_455	Phe_721_1	0.47204	0.0390082	1.04272e-33
EUR	Phe_455	Phe_721_2	0.366066	0.0575086	1.94769e-10
EUR	Phe_455	Phe_722	0.400727	0.0405387	4.83371e-23
EUR	Phe_455	Phe_722_1	0.298306	0.0636872	2.81424e-06
EUR	Phe_455	Phe_722_6	0.424513	0.0465368	7.36925e-20
EUR	Phe_455	Phe_722_7	0.255755	0.0716982	0.000360948
EUR	Phe_455	Phe_722_9	0.318161	0.0615874	2.39138e-07
EUR	Phe_455	Phe_724	0.418884	0.0682841	8.54659e-10
EUR	Phe_455	Phe_726	0.427394	0.0372395	1.7238e-30
EUR	Phe_455	Phe_726_1	0.395189	0.049852	2.24072e-15
EUR	Phe_455	Phe_726_2	0.289574	0.0691622	2.82816e-05
EUR	Phe_455	Phe_726_3	0.290068	0.074422	9.71475e-05
EUR	Phe_455	Phe_726_4	0.262265	0.0667422	8.51135e-05
EUR	Phe_455	Phe_727	0.389535	0.0457547	1.68673e-17
EUR	Phe_455	Phe_727_1	0.31088	0.0458761	1.23109e-11
EUR	Phe_455	Phe_727_2	0.395963	0.111892	0.000401953
EUR	Phe_455	Phe_727_4	0.337191	0.070401	1.67132e-06
EUR	Phe_455	Phe_727_6	0.197989	0.0582523	0.000676801
EUR	Phe_455	Phe_728	0.0744205	0.0653343	0.254673
EUR	Phe_455	Phe_728_7	0.2724	0.0489488	2.62155e-08
EUR	Phe_455	Phe_728_71	0.0762004	0.0460146	0.0977207
EUR	Phe_455	Phe_729	0.322134	0.0887366	0.000283175
EUR	Phe_455	Phe_729_1	0.404335	0.0582516	3.88828e-12
EUR	Phe_455	Phe_732	0.224	0.113468	0.0483673
EUR	Phe_455	Phe_733	0.359525	0.0901068	6.60779e-05
EUR	Phe_455	Phe_733_4	0.374861	0.10824	0.000533728
EUR	Phe_455	Phe_733_8	0.33457	0.118838	0.0048726
EUR	Phe_455	Phe_735	0.230547	0.0415436	2.86476e-08
EUR	Phe_455	Phe_735_1	0.140327	0.0550916	0.0108601
EUR	Phe_455	Phe_735_2	0.195384	0.0461835	2.33069e-05
EUR	Phe_455	Phe_735_21	0.0983752	0.0477528	0.0393898
EUR	Phe_455	Phe_735_23	0.21564	0.0492951	1.21732e-05
EUR	Phe_455	Phe_735_3	0.109835	0.0371338	0.00309824
EUR	Phe_455	Phe_736	0.390373	0.0805529	1.25873e-06
EUR	Phe_455	Phe_737	0.143981	0.0714481	0.0438855
EUR	Phe_455	Phe_737_3	0.201616	0.0646449	0.00181575
EUR	Phe_455	Phe_738	0.377702	0.0726882	2.03411e-07
EUR	Phe_455	Phe_738_4	0.29379	0.0500953	4.50148e-09
EUR	Phe_455	Phe_740	0.349936	0.0372699	6.04295e-21
EUR	Phe_455	Phe_740_1	0.239068	0.0383312	4.46345e-10
EUR	Phe_455	Phe_740_11	0.239748	0.0417726	9.50343e-09
EUR	Phe_455	Phe_740_12	0.171383	0.0809253	0.0341927
EUR	Phe_455	Phe_740_2	0.373958	0.0681618	4.10384e-08
EUR	Phe_455	Phe_740_9	0.404898	0.037563	4.31719e-27
EUR	Phe_455	Phe_741	0.408242	0.0565111	5.04398e-13
EUR	Phe_455	Phe_741_3	0.347429	0.0677333	2.90723e-07
EUR	Phe_455	Phe_741_4	0.167057	0.0910627	0.0665763
EUR	Phe_455	Phe_742	0.383583	0.0805102	1.89414e-06
EUR	Phe_455	Phe_742_9	0.319782	0.0858202	0.000194403
EUR	Phe_455	Phe_743	0.237683	0.0429091	3.03823e-08
EUR	Phe_455	Phe_743_1	0.170618	0.0469012	0.000274956
EUR	Phe_455	Phe_743_11	0.171734	0.0478549	0.000332413
EUR	Phe_455	Phe_743_2	0.153622	0.0897955	0.0871174
EUR	Phe_455	Phe_743_9	0.347161	0.0714138	1.16639e-06
EUR	Phe_455	Phe_745	0.49776	0.034439	2.38752e-47
EUR	Phe_455	Phe_747	0.155623	0.0841706	0.0644728
EUR	Phe_455	Phe_747_1	0.139037	0.0864111	0.107612
EUR	Phe_455	Phe_751	0.242646	0.103805	0.0194118
EUR	Phe_455	Phe_751_2	0.197312	0.0884876	0.0257592
EUR	Phe_455	Phe_751_21	0.0495072	0.0912595	0.587482
EUR	Phe_455	Phe_755	0.310272	0.0788658	8.34816e-05
EUR	Phe_455	Phe_755_1	0.293678	0.0812092	0.000298826
EUR	Phe_455	Phe_757	0.252286	0.0898682	0.00499607
EUR	Phe_455	Phe_760	0.513136	0.0342028	7.04541e-51
EUR	Phe_455	Phe_761	0.500265	0.0410106	3.16863e-34
EUR	Phe_455	Phe_764	0.369938	0.0437512	2.7794e-17
EUR	Phe_455	Phe_765	0.353801	0.049837	1.25501e-12
EUR	Phe_455	Phe_766	0.46224	0.0744742	5.41063e-10
EUR	Phe_455	Phe_770	0.478992	0.0602124	1.79058e-15
EUR	Phe_455	Phe_771_1	0.302807	0.0643013	2.48711e-06
EUR	Phe_455	Phe_773	0.500325	0.0387106	3.2636e-38
EUR	Phe_455	Phe_781	0.392717	0.10699	0.000241994
EUR	Phe_455	Phe_782_3	0.276091	0.0348922	2.51901e-15
EUR	Phe_455	Phe_783	0.388364	0.0636044	1.02205e-09
EUR	Phe_455	Phe_785	0.569108	0.0386052	3.47675e-49
EUR	Phe_455	Phe_788	0.309298	0.0435497	1.22794e-12
EUR	Phe_455	Phe_789	0.400204	0.0444767	2.29726e-19
EUR	Phe_455	Phe_790_6	0.362801	0.0731952	7.17316e-07
EUR	Phe_455	Phe_791	0.0219233	0.117184	0.851594
EUR	Phe_455	Phe_798	0.388107	0.0569387	9.34577e-12
EUR	Phe_455	Phe_798_1	0.369029	0.106431	0.000525678
EUR	Phe_455	Phe_800	0.130546	0.0592827	0.0276586
EUR	Phe_455	Phe_800_1	-0.003929	0.0701201	0.955316
EUR	Phe_455	Phe_800_2	-0.0184979	0.0629266	0.768788
EUR	Phe_455	Phe_800_3	0.0817422	0.0858782	0.341179
EUR	Phe_455	Phe_800_4	0.268012	0.101967	0.00857833
EUR	Phe_455	Phe_801	0.280206	0.0582643	1.51518e-06
EUR	Phe_455	Phe_801_1	0.332453	0.104897	0.00152788
EUR	Phe_455	Phe_803	0.110335	0.056524	0.050937
EUR	Phe_455	Phe_803_1	0.103531	0.0838959	0.217188
EUR	Phe_455	Phe_803_2	0.0457334	0.0432877	0.290741
EUR	Phe_455	Phe_803_3	-0.0595725	0.0769049	0.438561
EUR	Phe_455	Phe_804	0.22699	0.0572524	7.34803e-05
EUR	Phe_455	Phe_805	0.298907	0.0835506	0.000346826
EUR	Phe_455	Phe_807	0.221872	0.0682429	0.00114916
EUR	Phe_455	Phe_809	0.359831	0.108685	0.000930364
EUR	Phe_455	Phe_817	0.451945	0.108564	3.14186e-05
EUR	Phe_455	Phe_819	0.327956	0.0768272	1.96572e-05
EUR	Phe_455	Phe_830	0.330567	0.0827382	6.46007e-05
EUR	Phe_455	Phe_835	0.310247	0.0467135	3.10574e-11
EUR	Phe_455	Phe_840	0.419427	0.0440954	1.87377e-21
EUR	Phe_455	Phe_851	0.401598	0.0757645	1.15418e-07
EUR	Phe_455	Phe_854	0.324937	0.0936938	0.000524201
EUR	Phe_455	Phe_858	0.213269	0.0579773	0.000234618
EUR	Phe_455	Phe_859	0.239994	0.0825763	0.00365697
EUR	Phe_455	Phe_870	0.288947	0.0795761	0.000282241
EUR	Phe_455	Phe_870_3	0.0413648	0.0957482	0.665729
EUR	Phe_455	Phe_871	0.315697	0.0579091	4.99199e-08
EUR	Phe_455	Phe_871_3	0.0750897	0.0757496	0.321545
EUR	Phe_455	Phe_871_4	0.107481	0.0757441	0.1559
EUR	Phe_455	Phe_872	-0.0840385	0.0947379	0.375045
EUR	Phe_455	Phe_874	0.0126718	0.11537	0.91254
EUR	Phe_455	Phe_915	0.381689	0.0749926	3.58652e-07
EUR	Phe_455	Phe_916	0.392071	0.0538351	3.26914e-13
EUR	Phe_455	Phe_938	0.17856	0.0538701	0.000917635
EUR	Phe_455	Phe_938_2	0.180381	0.0613174	0.00326347
EUR	Phe_455	Phe_939	0.320725	0.0509312	3.03043e-10
EUR	Phe_455	Phe_946	0.279487	0.103172	0.00674971
EUR	Phe_455	Phe_947	0.227771	0.0606149	0.000171498
EUR	Phe_455	Phe_949	0.4247	0.0729341	5.77783e-09
EUR	Phe_455	Phe_952	-0.0586407	0.100674	0.560243
EUR	Phe_455	Phe_960	0.437175	0.0613217	1.00958e-12
EUR	Phe_455	Phe_960_2	0.457223	0.0645603	1.41985e-12
EUR	Phe_455	Phe_965	0.405863	0.0798601	3.73128e-07
EUR	Phe_455	Phe_969	0.385594	0.0894394	1.62348e-05
EUR	Phe_455	Phe_979	0.390005	0.0782722	6.27093e-07
EUR	Phe_455	Phe_990	0.0601802	0.0808503	0.45667
EUR	Phe_455	QTL_ALB	-0.0705266	0.0266299	0.00808735
EUR	Phe_455	QTL_ALT	0.0562005	0.0284569	0.0482757
EUR	Phe_455	QTL_AST	0.0369296	0.0304928	0.225861
EUR	Phe_455	QTL_BASO	-0.0112111	0.0398869	0.778655
EUR	Phe_455	QTL_BMI	0.126379	0.0236824	9.47996e-08
EUR	Phe_455	QTL_BUN	-0.00820511	0.0261584	0.753772
EUR	Phe_455	QTL_CALCIUM	0.0380176	0.0299232	0.203905
EUR	Phe_455	QTL_CRE	0.0132051	0.0237088	0.577548
EUR	Phe_455	QTL_CRP	0.0900732	0.0300289	0.00270381
EUR	Phe_455	QTL_DBP	0.074617	0.0267768	0.0053259
EUR	Phe_455	QTL_EGFR	-0.0114588	0.0236912	0.628617
EUR	Phe_455	QTL_EOSINO	-7.77706e-05	0.0271675	0.997716
EUR	Phe_455	QTL_GLU	0.0353467	0.0296828	0.233727
EUR	Phe_455	QTL_HB	0.00567133	0.0337571	0.86658
EUR	Phe_455	QTL_HBA1C	0.0217089	0.0283067	0.443131
EUR	Phe_455	QTL_HDLC	-0.135774	0.0295902	4.46454e-06
EUR	Phe_455	QTL_HEIGHT	-0.0504542	0.0246829	0.0409443
EUR	Phe_455	QTL_HT	0.00951114	0.032876	0.772349
EUR	Phe_455	QTL_LDLC	0.0364178	0.0282302	0.19704
EUR	Phe_455	QTL_LYMPH	0.0706517	0.0264438	0.0075453
EUR	Phe_455	QTL_MCH	-0.001836	0.0300276	0.951245
EUR	Phe_455	QTL_MCHC	-0.0137936	0.0328729	0.674774
EUR	Phe_455	QTL_MCV	0.00424912	0.0290396	0.883667
EUR	Phe_455	QTL_MONO	0.0507562	0.0291595	0.0817469
EUR	Phe_455	QTL_MPV	-0.0193241	0.0254254	0.447237
EUR	Phe_455	QTL_NEUTRO	0.030892	0.0258758	0.232534
EUR	Phe_455	QTL_PLT	-0.0136794	0.0280452	0.625717
EUR	Phe_455	QTL_RBC	-0.00254124	0.0237298	0.914717
EUR	Phe_455	QTL_RDW	0.0412029	0.0280372	0.141675
EUR	Phe_455	QTL_SBP	-0.013235	0.0255435	0.604365
EUR	Phe_455	QTL_TC	-0.0162911	0.0303575	0.591516
EUR	Phe_455	QTL_TG	0.153599	0.0258535	2.83039e-09
EUR	Phe_455	QTL_WBC	0.0488307	0.0265105	0.065484
EUR	Phe_455	QTL_WEIGHT	0.0841468	0.023892	0.000428357
EUR	Phe_456	Phe_458	0.448682	0.0584448	1.62829e-14
EUR	Phe_456	Phe_458_1	0.282453	0.0622233	5.64291e-06
EUR	Phe_456	Phe_458_9	0.464881	0.0579917	1.08948e-15
EUR	Phe_456	Phe_459	0.552701	0.0609751	1.25338e-19
EUR	Phe_456	Phe_459_9	0.541028	0.0597385	1.34577e-19
EUR	Phe_456	Phe_464	0.311435	0.0523299	2.65889e-09
EUR	Phe_456	Phe_465	0.322913	0.0493593	6.06634e-11
EUR	Phe_456	Phe_465_2	0.364584	0.0741049	8.66163e-07
EUR	Phe_456	Phe_465_4	0.112074	0.0674553	0.0966223
EUR	Phe_456	Phe_470	0.267042	0.0731103	0.000259612
EUR	Phe_456	Phe_471	0.107755	0.0427057	0.0116294
EUR	Phe_456	Phe_472	0.297093	0.0639931	3.44087e-06
EUR	Phe_456	Phe_473	0.335485	0.0631268	1.06979e-07
EUR	Phe_456	Phe_473_1	0.400485	0.113893	0.000437549
EUR	Phe_456	Phe_473_4	0.280807	0.0876513	0.0013568
EUR	Phe_456	Phe_474	0.0854123	0.0578034	0.139506
EUR	Phe_456	Phe_474_1	0.210465	0.0727866	0.00383368
EUR	Phe_456	Phe_474_2	0.164043	0.0474644	0.000548007
EUR	Phe_456	Phe_475	0.344011	0.0471651	3.01424e-13
EUR	Phe_456	Phe_476	0.180231	0.0565595	0.00143964
EUR	Phe_456	Phe_477	0.145161	0.0761529	0.0566272
EUR	Phe_456	Phe_479	0.23381	0.0773284	0.00249788
EUR	Phe_456	Phe_480	0.337473	0.0480206	2.10031e-12
EUR	Phe_456	Phe_480_1	0.310268	0.0592224	1.61411e-07
EUR	Phe_456	Phe_480_11	0.27598	0.082084	0.000773337
EUR	Phe_456	Phe_480_5	0.0451622	0.11497	0.694455
EUR	Phe_456	Phe_481	0.316649	0.0793881	6.64576e-05
EUR	Phe_456	Phe_483	0.357508	0.0490855	3.25543e-13
EUR	Phe_456	Phe_495	0.238575	0.0361347	4.04595e-11
EUR	Phe_456	Phe_495_2	0.142419	0.0720277	0.0480091
EUR	Phe_456	Phe_496	0.26685	0.0356325	6.94367e-14
EUR	Phe_456	Phe_496_1	0.0198241	0.049046	0.68607
EUR	Phe_456	Phe_496_2	0.260229	0.0396405	5.21352e-11
EUR	Phe_456	Phe_496_21	0.251222	0.0388795	1.03635e-10
EUR	Phe_456	Phe_496_3	0.371587	0.107343	0.000536826
EUR	Phe_456	Phe_497	0.325945	0.0620077	1.46794e-07
EUR	Phe_456	Phe_500	0.165947	0.133625	0.214277
EUR	Phe_456	Phe_500_2	0.257713	0.11694	0.0275373
EUR	Phe_456	Phe_502	0.165964	0.0790286	0.0357241
EUR	Phe_456	Phe_503	0.354416	0.119235	0.00295467
EUR	Phe_456	Phe_504	0.289647	0.0959536	0.0025393
EUR	Phe_456	Phe_507	0.306005	0.0695482	1.08303e-05
EUR	Phe_456	Phe_508	0.0746672	0.0822252	0.363835
EUR	Phe_456	Phe_509	0.396962	0.0503865	3.31745e-15
EUR	Phe_456	Phe_509_1	0.40237	0.055024	2.61953e-13
EUR	Phe_456	Phe_509_8	0.431855	0.0672473	1.34585e-10
EUR	Phe_456	Phe_510	0.322399	0.0706668	5.06105e-06
EUR	Phe_456	Phe_512	0.407464	0.0440248	2.13581e-20
EUR	Phe_456	Phe_512_1	0.24048	0.123613	0.0517246
EUR	Phe_456	Phe_512_2	0.191357	0.0791308	0.0155961
EUR	Phe_456	Phe_512_7	0.423559	0.0453465	9.58729e-21
EUR	Phe_456	Phe_512_8	0.271893	0.0502914	6.43173e-08
EUR	Phe_456	Phe_512_9	0.420214	0.0498944	3.69881e-17
EUR	Phe_456	Phe_513	0.465105	0.0726359	1.52117e-10
EUR	Phe_456	Phe_513_3	0.629195	0.0851416	1.46845e-13
EUR	Phe_456	Phe_514	0.280077	0.0604536	3.60519e-06
EUR	Phe_456	Phe_516	0.238103	0.0842426	0.00470744
EUR	Phe_456	Phe_516_1	0.229173	0.0807265	0.00452714
EUR	Phe_456	Phe_519	0.386862	0.0727729	1.06062e-07
EUR	Phe_456	Phe_519_8	0.462887	0.0948029	1.04684e-06
EUR	Phe_456	Phe_519_9	0.223432	0.131954	0.0904081
EUR	Phe_456	Phe_520	-0.0956648	0.108912	0.379745
EUR	Phe_456	Phe_521	0.304754	0.0566481	7.45763e-08
EUR	Phe_456	Phe_521_1	0.30331	0.0569416	1.00017e-07
EUR	Phe_456	Phe_522	0.274818	0.0773084	0.000378227
EUR	Phe_456	Phe_522_5	0.261852	0.113617	0.0211834
EUR	Phe_456	Phe_523	0.301968	0.059956	4.74143e-07
EUR	Phe_456	Phe_523_1	0.266183	0.0785667	0.000704072
EUR	Phe_456	Phe_523_3	0.314087	0.0647949	1.25085e-06
EUR	Phe_456	Phe_523_31	0.287831	0.071448	5.61232e-05
EUR	Phe_456	Phe_523_32	0.229438	0.0816557	0.00495694
EUR	Phe_456	Phe_524	0.490284	0.0971487	4.4941e-07
EUR	Phe_456	Phe_524_3	0.354298	0.0993877	0.00036413
EUR	Phe_456	Phe_525	0.262283	0.0502215	1.76513e-07
EUR	Phe_456	Phe_526	0.141178	0.0815634	0.08347
EUR	Phe_456	Phe_526_4	0.115191	0.0915155	0.208138
EUR	Phe_456	Phe_526_41	0.063909	0.0663211	0.335232
EUR	Phe_456	Phe_527	0.281578	0.0871189	0.00122879
EUR	Phe_456	Phe_528	0.175326	0.0901624	0.0518286
EUR	Phe_456	Phe_528_3	0.136002	0.0970422	0.161074
EUR	Phe_456	Phe_528_6	0.134576	0.102378	0.188678
EUR	Phe_456	Phe_530	0.147833	0.035887	3.79867e-05
EUR	Phe_456	Phe_530_1	0.141907	0.0363955	9.6581e-05
EUR	Phe_456	Phe_530_11	0.14004	0.037139	0.000162795
EUR	Phe_456	Phe_530_12	0.0709907	0.0609356	0.244014
EUR	Phe_456	Phe_530_14	0.118084	0.0534576	0.0271795
EUR	Phe_456	Phe_530_2	0.196064	0.106951	0.0667712
EUR	Phe_456	Phe_530_3	0.0114435	0.0769897	0.881841
EUR	Phe_456	Phe_530_5	0.260088	0.111273	0.0194191
EUR	Phe_456	Phe_531	0.216114	0.0582141	0.000205302
EUR	Phe_456	Phe_531_2	0.279034	0.0846606	0.00098105
EUR	Phe_456	Phe_531_3	0.0619533	0.0932231	0.506325
EUR	Phe_456	Phe_531_4	0.220371	0.0839885	0.00869479
EUR	Phe_456	Phe_532	0.202641	0.0507271	6.47707e-05
EUR	Phe_456	Phe_535	0.184308	0.0476123	0.000108386
EUR	Phe_456	Phe_535_1	0.112981	0.103691	0.275889
EUR	Phe_456	Phe_535_6	0.0965532	0.0680679	0.15605
EUR	Phe_456	Phe_535_8	0.145097	0.0814662	0.0749014
EUR	Phe_456	Phe_535_9	0.180374	0.0976413	0.0647014
EUR	Phe_456	Phe_536	0.208852	0.0890025	0.0189461
EUR	Phe_456	Phe_537	0.17536	0.0741825	0.0180838
EUR	Phe_456	Phe_540	0.0331636	0.102628	0.746586
EUR	Phe_456	Phe_540_1	0.00614978	0.0900427	0.945548
EUR	Phe_456	Phe_540_11	0.0548979	0.0593129	0.354673
EUR	Phe_456	Phe_550	0.24055	0.042277	1.27149e-08
EUR	Phe_456	Phe_550_1	0.0033763	0.035104	0.923378
EUR	Phe_456	Phe_550_2	0.164666	0.0397442	3.42554e-05
EUR	Phe_456	Phe_550_3	0.0425154	0.0987722	0.666876
EUR	Phe_456	Phe_550_4	0.329328	0.0425145	9.46445e-15
EUR	Phe_456	Phe_550_5	0.491878	0.0663901	1.27351e-13
EUR	Phe_456	Phe_555	0.0352608	0.0540481	0.514146
EUR	Phe_456	Phe_555_1	0.0465248	0.0618951	0.452248
EUR	Phe_456	Phe_555_2	0.0423492	0.0620176	0.494696
EUR	Phe_456	Phe_555_21	-0.0472425	0.093368	0.61287
EUR	Phe_456	Phe_556_1	0.0475446	0.118991	0.689477
EUR	Phe_456	Phe_558	0.238276	0.054208	1.10471e-05
EUR	Phe_456	Phe_559	0.236898	0.0976322	0.0152481
EUR	Phe_456	Phe_560	0.338309	0.08338	4.96153e-05
EUR	Phe_456	Phe_560_4	0.315205	0.0872873	0.000304874
EUR	Phe_456	Phe_561	0.284159	0.0470509	1.54694e-09
EUR	Phe_456	Phe_561_1	0.25592	0.0563527	5.58827e-06
EUR	Phe_456	Phe_561_2	0.184796	0.107541	0.085729
EUR	Phe_456	Phe_562	0.0960653	0.0353512	0.00657866
EUR	Phe_456	Phe_562_1	0.0913583	0.0315752	0.00381145
EUR	Phe_456	Phe_563	0.240107	0.043193	2.71448e-08
EUR	Phe_456	Phe_564	0.196629	0.0488616	5.71669e-05
EUR	Phe_456	Phe_564_1	0.112845	0.0518196	0.0294325
EUR	Phe_456	Phe_564_9	0.339505	0.0704399	1.43721e-06
EUR	Phe_456	Phe_565	0.267165	0.057929	3.98923e-06
EUR	Phe_456	Phe_565_1	0.166146	0.0839971	0.0479285
EUR	Phe_456	Phe_567	0.235698	0.120017	0.0495442
EUR	Phe_456	Phe_568	0.340223	0.0901925	0.000161826
EUR	Phe_456	Phe_568_1	0.361274	0.0926709	9.68064e-05
EUR	Phe_456	Phe_569	0.260651	0.068956	0.000156852
EUR	Phe_456	Phe_571	0.275146	0.0575541	1.74728e-06
EUR	Phe_456	Phe_571_5	0.286676	0.0601087	1.84876e-06
EUR	Phe_456	Phe_571_51	0.132585	0.0823788	0.107518
EUR	Phe_456	Phe_571_8	0.197231	0.0892734	0.0271545
EUR	Phe_456	Phe_571_81	0.333333	0.119467	0.00526829
EUR	Phe_456	Phe_572	0.124126	0.0873744	0.155427
EUR	Phe_456	Phe_573	0.340597	0.0879382	0.000107444
EUR	Phe_456	Phe_573_3	0.254781	0.122241	0.0371364
EUR	Phe_456	Phe_573_5	0.0377751	0.106075	0.721752
EUR	Phe_456	Phe_573_7	0.189716	0.0660879	0.00409612
EUR	Phe_456	Phe_574	0.23924	0.0522536	4.68458e-06
EUR	Phe_456	Phe_574_1	0.205355	0.0536543	0.000129518
EUR	Phe_456	Phe_574_12	0.196569	0.0703791	0.00522222
EUR	Phe_456	Phe_574_2	0.108903	0.087386	0.21268
EUR	Phe_456	Phe_574_3	0.247492	0.0755545	0.00105409
EUR	Phe_456	Phe_575	0.213326	0.112034	0.0568959
EUR	Phe_456	Phe_575_1	0.124289	0.113539	0.273657
EUR	Phe_456	Phe_575_7	0.325417	0.132648	0.0141574
EUR	Phe_456	Phe_575_8	0.0693762	0.117732	0.55568
EUR	Phe_456	Phe_577	0.0941948	0.0754786	0.212043
EUR	Phe_456	Phe_577_1	0.0788737	0.0844742	0.350458
EUR	Phe_456	Phe_577_2	-0.0691367	0.0719223	0.336417
EUR	Phe_456	Phe_577_3	0.0440565	0.105938	0.677504
EUR	Phe_456	Phe_578	0.270299	0.0534862	4.3348e-07
EUR	Phe_456	Phe_578_1	0.197754	0.114998	0.085498
EUR	Phe_456	Phe_578_2	0.213948	0.0831928	0.0101198
EUR	Phe_456	Phe_578_8	0.236337	0.0667159	0.000396453
EUR	Phe_456	Phe_578_9	0.253488	0.0816518	0.00190606
EUR	Phe_456	Phe_579_2	0.105185	0.114399	0.35786
EUR	Phe_456	Phe_579_8	0.216815	0.109371	0.0474358
EUR	Phe_456	Phe_580	0.424584	0.0973652	1.29623e-05
EUR	Phe_456	Phe_580_3	0.419782	0.104578	5.96867e-05
EUR	Phe_456	Phe_580_31	0.285964	0.0847295	0.000738091
EUR	Phe_456	Phe_585	0.373046	0.0393922	2.79716e-21
EUR	Phe_456	Phe_585_1	0.477404	0.0518077	3.11544e-20
EUR	Phe_456	Phe_585_2	0.576091	0.0965744	2.44244e-09
EUR	Phe_456	Phe_585_3	0.30338	0.0393591	1.27792e-14
EUR	Phe_456	Phe_585_31	0.278699	0.0956774	0.00358091
EUR	Phe_456	Phe_586	0.383592	0.0738148	2.02884e-07
EUR	Phe_456	Phe_586_2	0.217884	0.064133	0.000680345
EUR	Phe_456	Phe_587	0.0420007	0.120441	0.727296
EUR	Phe_456	Phe_588	0.314081	0.0887728	0.000403112
EUR	Phe_456	Phe_589	0.0221834	0.123092	0.856981
EUR	Phe_456	Phe_590	0.301385	0.0870607	0.000536609
EUR	Phe_456	Phe_591	0.384816	0.0551638	3.03992e-12
EUR	Phe_456	Phe_592	0.183112	0.0983084	0.0625152
EUR	Phe_456	Phe_592_1	0.181398	0.0911752	0.0466403
EUR	Phe_456	Phe_593	0.357776	0.0617285	6.79323e-09
EUR	Phe_456	Phe_594	0.14555	0.0396012	0.000237492
EUR	Phe_456	Phe_594_1	0.142431	0.0432256	0.00098404
EUR	Phe_456	Phe_594_2	0.140359	0.0691646	0.0424232
EUR	Phe_456	Phe_594_3	0.218929	0.0577521	0.000150137
EUR	Phe_456	Phe_594_8	0.269686	0.0810998	0.000883033
EUR	Phe_456	Phe_595	0.178882	0.0930536	0.0545611
EUR	Phe_456	Phe_596	0.302687	0.0567885	9.81716e-08
EUR	Phe_456	Phe_596_1	0.0291785	0.0877453	0.739484
EUR	Phe_456	Phe_596_5	0.328487	0.0710324	3.75567e-06
EUR	Phe_456	Phe_597	0.132608	0.0828736	0.10957
EUR	Phe_456	Phe_597_1	0.143795	0.0827132	0.0821265
EUR	Phe_456	Phe_599	0.32263	0.0451334	8.78132e-13
EUR	Phe_456	Phe_599_1	0.272599	0.0995091	0.00615448
EUR	Phe_456	Phe_599_2	0.229402	0.0565029	4.90712e-05
EUR	Phe_456	Phe_599_3	0.254752	0.087144	0.00346292
EUR	Phe_456	Phe_599_4	0.310725	0.0549322	1.54478e-08
EUR	Phe_456	Phe_599_5	0.270909	0.0542748	5.99307e-07
EUR	Phe_456	Phe_599_9	0.333765	0.0826712	5.40796e-05
EUR	Phe_456	Phe_600	0.196873	0.045733	1.67111e-05
EUR	Phe_456	Phe_601	0.198436	0.0837082	0.0177608
EUR	Phe_456	Phe_601_1	0.045741	0.0889416	0.607055
EUR	Phe_456	Phe_601_11	0.0259665	0.120304	0.829112
EUR	Phe_456	Phe_601_12	0.0783738	0.132041	0.55281
EUR	Phe_456	Phe_601_3	0.207422	0.123577	0.0932538
EUR	Phe_456	Phe_602	0.275368	0.106504	0.00972301
EUR	Phe_456	Phe_603	0.220341	0.0688804	0.00137958
EUR	Phe_456	Phe_603_1	0.281599	0.0558889	4.69083e-07
EUR	Phe_456	Phe_603_2	0.132826	0.0784954	0.0906179
EUR	Phe_456	Phe_604	0.189647	0.0835431	0.0232047
EUR	Phe_456	Phe_604_1	0.279973	0.0941835	0.00295254
EUR	Phe_456	Phe_605	0.210115	0.0459219	4.75141e-06
EUR	Phe_456	Phe_608	0.284614	0.0812006	0.000456488
EUR	Phe_456	Phe_610	0.0788902	0.108072	0.465402
EUR	Phe_456	Phe_610_4	0.0386803	0.0771014	0.615892
EUR	Phe_456	Phe_611	0.183124	0.0789977	0.0204446
EUR	Phe_456	Phe_611_3	0.235831	0.0805391	0.00340977
EUR	Phe_456	Phe_612	0.1702	0.10167	0.0941228
EUR	Phe_456	Phe_612_2	0.173952	0.0553752	0.00168182
EUR	Phe_456	Phe_613	0.199738	0.132314	0.13115
EUR	Phe_456	Phe_614	0.440376	0.112183	8.65392e-05
EUR	Phe_456	Phe_614_4	-0.0059567	0.109325	0.956548
EUR	Phe_456	Phe_614_52	0.218644	0.0890289	0.0140542
EUR	Phe_456	Phe_615	0.0337366	0.0468431	0.471399
EUR	Phe_456	Phe_618	0.171934	0.0585818	0.00333617
EUR	Phe_456	Phe_618_1	0.168256	0.0595582	0.00472705
EUR	Phe_456	Phe_619	0.23444	0.110253	0.0334711
EUR	Phe_456	Phe_622	0.39857	0.128699	0.00195537
EUR	Phe_456	Phe_624_9	0.13034	0.0658166	0.0476648
EUR	Phe_456	Phe_625_1	0.13547	0.106351	0.202733
EUR	Phe_456	Phe_626	0.265801	0.0708257	0.000174811
EUR	Phe_456	Phe_626_1	0.24394	0.0681136	0.000341802
EUR	Phe_456	Phe_626_12	0.191939	0.0463228	3.42017e-05
EUR	Phe_456	Phe_626_14	0.176199	0.116254	0.129612
EUR	Phe_456	Phe_627	0.143851	0.075935	0.0581718
EUR	Phe_456	Phe_627_1	0.247359	0.0727767	0.000676631
EUR	Phe_456	Phe_628	0.130163	0.0518288	0.012025
EUR	Phe_456	Phe_634_3	0.151446	0.093617	0.105724
EUR	Phe_456	Phe_635_3	0.0267761	0.110031	0.807734
EUR	Phe_456	Phe_636	0.0238421	0.0769969	0.756827
EUR	Phe_456	Phe_636_2	0.0597615	0.0858177	0.486193
EUR	Phe_456	Phe_636_3	0.0101766	0.0898341	0.909807
EUR	Phe_456	Phe_642	0.0800937	0.075864	0.291081
EUR	Phe_456	Phe_642_1	0.157658	0.0684973	0.0213538
EUR	Phe_456	Phe_645	0.0853911	0.119703	0.475623
EUR	Phe_456	Phe_647_1	-0.0840331	0.123812	0.497319
EUR	Phe_456	Phe_650	-0.0329666	0.0523569	0.528923
EUR	Phe_456	Phe_681	0.7344	0.0505491	8.00119e-48
EUR	Phe_456	Phe_681_1	0.555886	0.0739355	5.53981e-14
EUR	Phe_456	Phe_681_2	0.270306	0.105062	0.010087
EUR	Phe_456	Phe_681_3	0.550275	0.0794406	4.30234e-12
EUR	Phe_456	Phe_681_7	0.426369	0.0810985	1.46085e-07
EUR	Phe_456	Phe_686	0.42086	0.0879062	1.68781e-06
EUR	Phe_456	Phe_686_1	0.353892	0.0698934	4.12024e-07
EUR	Phe_456	Phe_686_3	0.165118	0.0644515	0.0104102
EUR	Phe_456	Phe_687_1	0.330341	0.0674329	9.64185e-07
EUR	Phe_456	Phe_687_4	0.23768	0.0537878	9.92252e-06
EUR	Phe_456	Phe_689	0.288841	0.0595805	1.24769e-06
EUR	Phe_456	Phe_690	0.267946	0.0551807	1.19905e-06
EUR	Phe_456	Phe_690_1	0.245036	0.0504958	1.21855e-06
EUR	Phe_456	Phe_694	0.0420016	0.0892011	0.637738
EUR	Phe_456	Phe_694_1	0.122886	0.0943581	0.1928
EUR	Phe_456	Phe_694_2	-0.0102137	0.0732143	0.889051
EUR	Phe_456	Phe_695	0.373161	0.0623726	2.19369e-09
EUR	Phe_456	Phe_695_3	0.17194	0.0655005	0.0086643
EUR	Phe_456	Phe_695_4	0.171894	0.109019	0.114855
EUR	Phe_456	Phe_695_41	-0.0436659	0.0878616	0.6192
EUR	Phe_456	Phe_695_42	0.178595	0.107818	0.097632
EUR	Phe_456	Phe_695_7	0.287654	0.0893849	0.00129023
EUR	Phe_456	Phe_696	0.158469	0.0538509	0.00325329
EUR	Phe_456	Phe_696_4	0.151292	0.0529633	0.00428291
EUR	Phe_456	Phe_696_41	0.119941	0.04701	0.0107289
EUR	Phe_456	Phe_696_42	0.109969	0.0592253	0.0633422
EUR	Phe_456	Phe_697	0.15393	0.0583322	0.00831863
EUR	Phe_456	Phe_698	0.147255	0.0752572	0.0503835
EUR	Phe_456	Phe_700	0.507933	0.0520789	1.7884e-22
EUR	Phe_456	Phe_701	0.375857	0.0542787	4.37275e-12
EUR	Phe_456	Phe_701_2	0.0617485	0.0975384	0.526689
EUR	Phe_456	Phe_701_4	0.0233947	0.0897282	0.794302
EUR	Phe_456	Phe_702	0.0513987	0.0442966	0.245914
EUR	Phe_456	Phe_702_1	0.015488	0.0441315	0.725624
EUR	Phe_456	Phe_702_2	0.0660537	0.0419858	0.115664
EUR	Phe_456	Phe_703	0.739882	0.062161	1.14603e-32
EUR	Phe_456	Phe_703_1	0.444818	0.0551483	7.27268e-16
EUR	Phe_456	Phe_704	0.234247	0.0647503	0.00029723
EUR	Phe_456	Phe_705_3	0.220479	0.0833631	0.00817377
EUR	Phe_456	Phe_706	0.246868	0.0466273	1.19348e-07
EUR	Phe_456	Phe_706_1	0.087533	0.0583009	0.133252
EUR	Phe_456	Phe_706_2	0.149538	0.0401652	0.000196813
EUR	Phe_456	Phe_706_8	0.367366	0.0729298	4.72266e-07
EUR	Phe_456	Phe_707	0.680727	0.0588898	6.62148e-31
EUR	Phe_456	Phe_707_1	0.578376	0.0842025	6.47139e-12
EUR	Phe_456	Phe_709	0.124532	0.0971287	0.199795
EUR	Phe_456	Phe_709_2	0.114258	0.0696753	0.101034
EUR	Phe_456	Phe_709_3	0.155064	0.109691	0.157467
EUR	Phe_456	Phe_710	0.499452	0.0685572	3.2124e-13
EUR	Phe_456	Phe_710_1	0.488863	0.0659875	1.27814e-13
EUR	Phe_456	Phe_710_12	0.410249	0.0744228	3.53963e-08
EUR	Phe_456	Phe_710_19	0.518195	0.0764514	1.21765e-11
EUR	Phe_456	Phe_711	0.301628	0.0973432	0.00194436
EUR	Phe_456	Phe_711_1	0.275449	0.0939918	0.00338348
EUR	Phe_456	Phe_713	0.640584	0.138578	3.79071e-06
EUR	Phe_456	Phe_714	0.269522	0.0610744	1.01945e-05
EUR	Phe_456	Phe_714_1	0.197697	0.0492918	6.05276e-05
EUR	Phe_456	Phe_715	0.263786	0.0785219	0.000781136
EUR	Phe_456	Phe_715_1	0.183321	0.0784325	0.0194233
EUR	Phe_456	Phe_715_2	0.235591	0.0817942	0.00397303
EUR	Phe_456	Phe_716	0.360678	0.039201	3.55459e-20
EUR	Phe_456	Phe_716_2	0.235584	0.0503091	2.83061e-06
EUR	Phe_456	Phe_716_9	0.361524	0.0409693	1.1018e-18
EUR	Phe_456	Phe_717	0.138196	0.080101	0.0844781
EUR	Phe_456	Phe_720	0.197923	0.045431	1.32128e-05
EUR	Phe_456	Phe_721	0.297123	0.0442769	1.93878e-11
EUR	Phe_456	Phe_721_1	0.286219	0.0455118	3.19751e-10
EUR	Phe_456	Phe_721_2	0.134187	0.0710871	0.0590732
EUR	Phe_456	Phe_722	0.235422	0.0429362	4.17994e-08
EUR	Phe_456	Phe_722_1	0.254637	0.0607735	2.79036e-05
EUR	Phe_456	Phe_722_6	0.231538	0.0464605	6.24333e-07
EUR	Phe_456	Phe_722_7	0.0873832	0.0941819	0.353504
EUR	Phe_456	Phe_722_9	0.177209	0.0691568	0.0103944
EUR	Phe_456	Phe_724	0.245486	0.0744697	0.000979142
EUR	Phe_456	Phe_726	0.362617	0.0399713	1.1692e-19
EUR	Phe_456	Phe_726_1	0.41465	0.0503404	1.7671e-16
EUR	Phe_456	Phe_726_2	0.0538226	0.0805518	0.504023
EUR	Phe_456	Phe_726_3	0.173278	0.0765344	0.0235706
EUR	Phe_456	Phe_726_4	0.370013	0.0798224	3.56161e-06
EUR	Phe_456	Phe_727	0.255775	0.047651	7.97559e-08
EUR	Phe_456	Phe_727_1	0.201211	0.046834	1.73709e-05
EUR	Phe_456	Phe_727_2	0.175548	0.130665	0.17911
EUR	Phe_456	Phe_727_4	0.128511	0.0721335	0.0748186
EUR	Phe_456	Phe_727_6	0.182943	0.0524087	0.000481772
EUR	Phe_456	Phe_728	0.0490563	0.0633407	0.438645
EUR	Phe_456	Phe_728_7	0.198177	0.056021	0.000403856
EUR	Phe_456	Phe_728_71	-0.0304012	0.0427605	0.477107
EUR	Phe_456	Phe_729	0.590317	0.0921362	1.48404e-10
EUR	Phe_456	Phe_729_1	0.317293	0.0628157	4.39102e-07
EUR	Phe_456	Phe_732	0.0897786	0.120968	0.457983
EUR	Phe_456	Phe_733	0.180533	0.0989402	0.0680509
EUR	Phe_456	Phe_733_4	0.227036	0.127443	0.0748356
EUR	Phe_456	Phe_733_8	0.223896	0.118203	0.0582033
EUR	Phe_456	Phe_735	0.439135	0.0495474	7.7941e-19
EUR	Phe_456	Phe_735_1	0.314176	0.0601246	1.73762e-07
EUR	Phe_456	Phe_735_2	0.440882	0.0562242	4.45174e-15
EUR	Phe_456	Phe_735_21	0.355254	0.0517901	6.91001e-12
EUR	Phe_456	Phe_735_23	0.122489	0.0437088	0.00507239
EUR	Phe_456	Phe_735_3	0.134337	0.0394175	0.00065429
EUR	Phe_456	Phe_736	0.372335	0.089663	3.28707e-05
EUR	Phe_456	Phe_737	0.119944	0.0804323	0.1359
EUR	Phe_456	Phe_737_3	0.0495914	0.0707931	0.483608
EUR	Phe_456	Phe_738	0.143507	0.0778826	0.0653872
EUR	Phe_456	Phe_738_4	0.0800098	0.0511233	0.117575
EUR	Phe_456	Phe_740	0.386298	0.0369137	1.25208e-25
EUR	Phe_456	Phe_740_1	0.330989	0.0367054	1.9255e-19
EUR	Phe_456	Phe_740_11	0.363642	0.0422205	7.12239e-18
EUR	Phe_456	Phe_740_12	0.34584	0.0802319	1.62882e-05
EUR	Phe_456	Phe_740_2	0.231364	0.0716643	0.00124465
EUR	Phe_456	Phe_740_9	0.443889	0.0390862	6.87165e-30
EUR	Phe_456	Phe_741	0.571989	0.0550577	2.7852e-25
EUR	Phe_456	Phe_741_3	0.649469	0.0712478	7.82104e-20
EUR	Phe_456	Phe_741_4	0.432436	0.0951384	5.48477e-06
EUR	Phe_456	Phe_742	0.367478	0.0913816	5.78635e-05
EUR	Phe_456	Phe_742_9	0.341757	0.0946333	0.000304567
EUR	Phe_456	Phe_743	0.0472351	0.0440095	0.28314
EUR	Phe_456	Phe_743_1	0.0214491	0.0474715	0.651391
EUR	Phe_456	Phe_743_11	0.018263	0.0477472	0.702096
EUR	Phe_456	Phe_743_2	0.0450671	0.104425	0.666049
EUR	Phe_456	Phe_743_9	0.0466689	0.0778177	0.548692
EUR	Phe_456	Phe_745	0.363674	0.0371703	1.31885e-22
EUR	Phe_456	Phe_747	0.316986	0.0947549	0.000821851
EUR	Phe_456	Phe_747_1	0.332986	0.0972489	0.000616943
EUR	Phe_456	Phe_751	0.191409	0.123101	0.11997
EUR	Phe_456	Phe_751_2	0.139353	0.109627	0.203674
EUR	Phe_456	Phe_751_21	0.130564	0.10702	0.222469
EUR	Phe_456	Phe_755	0.466376	0.0833777	2.22498e-08
EUR	Phe_456	Phe_755_1	0.434425	0.0814082	9.48204e-08
EUR	Phe_456	Phe_757	0.49005	0.104114	2.51573e-06
EUR	Phe_456	Phe_760	0.291381	0.0400691	3.54303e-13
EUR	Phe_456	Phe_761	0.156367	0.0410043	0.00013705
EUR	Phe_456	Phe_764	0.167967	0.0481264	0.000482781
EUR	Phe_456	Phe_765	0.168536	0.0584622	0.00394128
EUR	Phe_456	Phe_766	0.198501	0.0796188	0.0126621
EUR	Phe_456	Phe_770	0.245973	0.0540796	5.40671e-06
EUR	Phe_456	Phe_771_1	0.899907	0.0836829	5.68848e-27
EUR	Phe_456	Phe_773	0.517466	0.0418473	4.01286e-35
EUR	Phe_456	Phe_781	0.373603	0.117576	0.00148528
EUR	Phe_456	Phe_782_3	0.87867	0.0558251	8.08503e-56
EUR	Phe_456	Phe_783	0.326088	0.0684213	1.88022e-06
EUR	Phe_456	Phe_785	0.201549	0.0385686	1.73464e-07
EUR	Phe_456	Phe_788	0.283717	0.0400216	1.34982e-12
EUR	Phe_456	Phe_789	0.261608	0.0480615	5.23364e-08
EUR	Phe_456	Phe_790_6	0.380278	0.073845	2.60938e-07
EUR	Phe_456	Phe_791	0.406024	0.121604	0.000841081
EUR	Phe_456	Phe_798	0.368525	0.0605151	1.1305e-09
EUR	Phe_456	Phe_798_1	0.299315	0.116171	0.00998053
EUR	Phe_456	Phe_800	0.10543	0.0579639	0.0689279
EUR	Phe_456	Phe_800_1	0.0748464	0.0819277	0.360944
EUR	Phe_456	Phe_800_2	0.125126	0.0677193	0.0646432
EUR	Phe_456	Phe_800_3	0.185879	0.0900261	0.0389497
EUR	Phe_456	Phe_800_4	-0.00897975	0.105583	0.932223
EUR	Phe_456	Phe_801	0.163603	0.0664607	0.0138303
EUR	Phe_456	Phe_801_1	0.167882	0.118015	0.154869
EUR	Phe_456	Phe_803	-0.00542679	0.0526971	0.917978
EUR	Phe_456	Phe_803_1	0.0341853	0.0914859	0.708652
EUR	Phe_456	Phe_803_2	-0.0465762	0.0449291	0.299895
EUR	Phe_456	Phe_803_3	0.00850204	0.0782901	0.913522
EUR	Phe_456	Phe_804	0.119852	0.0596079	0.0443604
EUR	Phe_456	Phe_805	0.0929075	0.0789189	0.239094
EUR	Phe_456	Phe_807	0.179934	0.0798954	0.0243147
EUR	Phe_456	Phe_809	0.291833	0.100988	0.0038551
EUR	Phe_456	Phe_817	0.275582	0.124913	0.0273704
EUR	Phe_456	Phe_819	0.263967	0.0848574	0.00186638
EUR	Phe_456	Phe_830	0.435225	0.087395	6.35923e-07
EUR	Phe_456	Phe_835	0.253727	0.0522384	1.19125e-06
EUR	Phe_456	Phe_840	0.296587	0.0516308	9.22623e-09
EUR	Phe_456	Phe_851	0.513021	0.0804662	1.8224e-10
EUR	Phe_456	Phe_854	0.473222	0.0891265	1.09892e-07
EUR	Phe_456	Phe_858	0.260349	0.0558899	3.1893e-06
EUR	Phe_456	Phe_859	0.174679	0.0938021	0.062574
EUR	Phe_456	Phe_870	0.548973	0.0799752	6.68229e-12
EUR	Phe_456	Phe_870_3	0.215557	0.104546	0.0392229
EUR	Phe_456	Phe_871	0.621839	0.0620129	1.15316e-23
EUR	Phe_456	Phe_871_3	0.622411	0.103977	2.14996e-09
EUR	Phe_456	Phe_871_4	0.393718	0.0941577	2.89621e-05
EUR	Phe_456	Phe_872	0.533046	0.0882271	1.52453e-09
EUR	Phe_456	Phe_874	0.503229	0.109128	4.00009e-06
EUR	Phe_456	Phe_915	0.524684	0.0915998	1.01621e-08
EUR	Phe_456	Phe_916	0.444065	0.0617561	6.44997e-13
EUR	Phe_456	Phe_938	0.0300454	0.0793831	0.70507
EUR	Phe_456	Phe_938_2	0.0286944	0.0781594	0.713525
EUR	Phe_456	Phe_939	0.362961	0.0514231	1.68514e-12
EUR	Phe_456	Phe_946	0.134591	0.13674	0.324977
EUR	Phe_456	Phe_947	0.181036	0.0665281	0.00650467
EUR	Phe_456	Phe_949	0.25263	0.080306	0.0016561
EUR	Phe_456	Phe_952	0.0107712	0.112156	0.923491
EUR	Phe_456	Phe_960	0.335188	0.0562801	2.58955e-09
EUR	Phe_456	Phe_960_2	0.307501	0.0592856	2.13966e-07
EUR	Phe_456	Phe_965	0.337805	0.0940139	0.000326719
EUR	Phe_456	Phe_969	0.0703107	0.101143	0.486953
EUR	Phe_456	Phe_979	0.312104	0.0878025	0.00037854
EUR	Phe_456	Phe_990	0.0568719	0.0903149	0.528887
EUR	Phe_456	QTL_ALB	-0.323332	0.0353325	5.63452e-20
EUR	Phe_456	QTL_ALT	0.123322	0.0343302	0.000327847
EUR	Phe_456	QTL_AST	0.0744785	0.031628	0.0185314
EUR	Phe_456	QTL_BASO	0.062331	0.0454722	0.170453
EUR	Phe_456	QTL_BMI	0.555581	0.0338357	1.3767e-60
EUR	Phe_456	QTL_BUN	0.124662	0.0277361	6.97092e-06
EUR	Phe_456	QTL_CALCIUM	-0.140942	0.0309343	5.20904e-06
EUR	Phe_456	QTL_CRE	0.049154	0.0282792	0.082181
EUR	Phe_456	QTL_CRP	0.282363	0.0340575	1.12533e-16
EUR	Phe_456	QTL_DBP	0.0647844	0.0281592	0.0214116
EUR	Phe_456	QTL_EGFR	-0.0518857	0.0286282	0.0699249
EUR	Phe_456	QTL_EOSINO	0.0397198	0.0375571	0.290245
EUR	Phe_456	QTL_GLU	0.227137	0.034371	3.88504e-11
EUR	Phe_456	QTL_HB	-0.0219953	0.0415351	0.596417
EUR	Phe_456	QTL_HBA1C	0.166027	0.0368306	6.54891e-06
EUR	Phe_456	QTL_HDLC	-0.158871	0.0350039	5.66073e-06
EUR	Phe_456	QTL_HEIGHT	0.230706	0.0314059	2.04307e-13
EUR	Phe_456	QTL_HT	0.0132177	0.0385607	0.731767
EUR	Phe_456	QTL_LDLC	-0.170687	0.0322087	1.16186e-07
EUR	Phe_456	QTL_LYMPH	-0.00398867	0.0300075	0.894255
EUR	Phe_456	QTL_MCH	-0.0588639	0.0417687	0.158752
EUR	Phe_456	QTL_MCHC	-0.127539	0.0374695	0.000664555
EUR	Phe_456	QTL_MCV	-0.0221805	0.0397022	0.576385
EUR	Phe_456	QTL_MONO	0.044584	0.0336963	0.185798
EUR	Phe_456	QTL_MPV	0.0618594	0.0275629	0.0248132
EUR	Phe_456	QTL_NEUTRO	0.0880256	0.0282854	0.00185796
EUR	Phe_456	QTL_PLT	-0.115432	0.0262268	1.07613e-05
EUR	Phe_456	QTL_RBC	0.0124912	0.0343932	0.716464
EUR	Phe_456	QTL_RDW	0.16659	0.0349661	1.89485e-06
EUR	Phe_456	QTL_SBP	0.11305	0.0298901	0.000155461
EUR	Phe_456	QTL_TC	-0.213633	0.0353646	1.53293e-09
EUR	Phe_456	QTL_TG	0.0361808	0.0327744	0.269621
EUR	Phe_456	QTL_WBC	0.068322	0.0284212	0.0162209
EUR	Phe_456	QTL_WEIGHT	0.611708	0.0356588	5.81829e-66
EUR	Phe_458_1	Phe_458_9	0.62169	0.0868864	8.3547e-13
EUR	Phe_458_1	Phe_459	0.59306	0.0805705	1.8286e-13
EUR	Phe_458_1	Phe_459_9	0.585579	0.0833895	2.18384e-12
EUR	Phe_458_1	Phe_464	0.425059	0.0667901	1.96443e-10
EUR	Phe_458_1	Phe_465	0.441424	0.0598165	1.58721e-13
EUR	Phe_458_1	Phe_465_2	0.346832	0.0982059	0.000412926
EUR	Phe_458_1	Phe_465_4	0.0740493	0.0923315	0.422557
EUR	Phe_458_1	Phe_470	0.264041	0.0898491	0.0032957
EUR	Phe_458_1	Phe_471	0.0577869	0.0649716	0.373779
EUR	Phe_458_1	Phe_472	0.284099	0.0830341	0.000622828
EUR	Phe_458_1	Phe_473	0.342867	0.0967398	0.000393776
EUR	Phe_458_1	Phe_473_1	0.381547	0.15691	0.0150312
EUR	Phe_458_1	Phe_473_4	0.392312	0.127212	0.00204285
EUR	Phe_458_1	Phe_474	0.317877	0.0888094	0.000344494
EUR	Phe_458_1	Phe_474_1	0.408332	0.109275	0.000186436
EUR	Phe_458_1	Phe_474_2	0.296287	0.0622035	1.9056e-06
EUR	Phe_458_1	Phe_475	0.317934	0.0536428	3.08748e-09
EUR	Phe_458_1	Phe_476	0.182341	0.067461	0.00687343
EUR	Phe_458_1	Phe_477	0.316137	0.106486	0.00298962
EUR	Phe_458_1	Phe_479	0.198322	0.0970918	0.04109
EUR	Phe_458_1	Phe_480	0.52938	0.0655471	6.67477e-16
EUR	Phe_458_1	Phe_480_1	0.495834	0.0862706	9.06131e-09
EUR	Phe_458_1	Phe_480_11	0.44889	0.103859	1.54539e-05
EUR	Phe_458_1	Phe_480_5	0.217766	0.157007	0.165447
EUR	Phe_458_1	Phe_481	0.424608	0.114733	0.000214888
EUR	Phe_458_1	Phe_483	0.541268	0.0705729	1.72488e-14
EUR	Phe_458_1	Phe_495	0.314432	0.0516595	1.15314e-09
EUR	Phe_458_1	Phe_495_2	0.23189	0.104923	0.0270989
EUR	Phe_458_1	Phe_496	0.447187	0.0402931	1.27776e-28
EUR	Phe_458_1	Phe_496_1	0.235891	0.0643936	0.000249026
EUR	Phe_458_1	Phe_496_2	0.409418	0.0521673	4.2218e-15
EUR	Phe_458_1	Phe_496_21	0.420667	0.0517107	4.11862e-16
EUR	Phe_458_1	Phe_496_3	0.0395161	0.128803	0.758999
EUR	Phe_458_1	Phe_497	0.478443	0.0829276	7.9551e-09
EUR	Phe_458_1	Phe_500	0.423926	0.185954	0.0226233
EUR	Phe_458_1	Phe_500_2	0.312127	0.174104	0.073011
EUR	Phe_458_1	Phe_502	0.328041	0.0940553	0.000487119
EUR	Phe_458_1	Phe_503	0.423708	0.177568	0.0170247
EUR	Phe_458_1	Phe_504	0.244585	0.121689	0.0444396
EUR	Phe_458_1	Phe_507	0.389929	0.0951616	4.17563e-05
EUR	Phe_458_1	Phe_508	0.379809	0.115465	0.00100402
EUR	Phe_458_1	Phe_509	0.372388	0.0651274	1.07882e-08
EUR	Phe_458_1	Phe_509_1	0.362802	0.0697521	1.97891e-07
EUR	Phe_458_1	Phe_509_8	0.336418	0.090123	0.000189306
EUR	Phe_458_1	Phe_510	0.463487	0.100431	3.93165e-06
EUR	Phe_458_1	Phe_512	0.585326	0.0560114	1.46338e-25
EUR	Phe_458_1	Phe_512_1	0.270084	0.159171	0.0897322
EUR	Phe_458_1	Phe_512_2	0.417277	0.0971286	1.73808e-05
EUR	Phe_458_1	Phe_512_7	0.618238	0.0574442	5.18034e-27
EUR	Phe_458_1	Phe_512_8	0.387202	0.0664379	5.60869e-09
EUR	Phe_458_1	Phe_512_9	0.569657	0.0641553	6.72566e-19
EUR	Phe_458_1	Phe_513	0.494128	0.0960318	2.66868e-07
EUR	Phe_458_1	Phe_513_3	0.174871	0.12384	0.157929
EUR	Phe_458_1	Phe_514	0.469769	0.0768938	1.00051e-09
EUR	Phe_458_1	Phe_516	0.521954	0.112746	3.66627e-06
EUR	Phe_458_1	Phe_516_1	0.517004	0.106892	1.32006e-06
EUR	Phe_458_1	Phe_519	0.620629	0.0978749	2.28209e-10
EUR	Phe_458_1	Phe_519_8	0.62601	0.134016	2.99518e-06
EUR	Phe_458_1	Phe_519_9	0.590579	0.19126	0.00201619
EUR	Phe_458_1	Phe_520	0.386875	0.154841	0.0124709
EUR	Phe_458_1	Phe_521	0.462793	0.0727108	1.95482e-10
EUR	Phe_458_1	Phe_521_1	0.483685	0.074696	9.45786e-11
EUR	Phe_458_1	Phe_522	0.283958	0.105902	0.0073328
EUR	Phe_458_1	Phe_522_5	0.494657	0.144009	0.000592759
EUR	Phe_458_1	Phe_523	0.420512	0.0796254	1.28385e-07
EUR	Phe_458_1	Phe_523_1	0.347863	0.0946499	0.000237602
EUR	Phe_458_1	Phe_523_3	0.37895	0.0898458	2.46712e-05
EUR	Phe_458_1	Phe_523_31	0.340451	0.09857	0.00055255
EUR	Phe_458_1	Phe_523_32	0.22637	0.103052	0.028045
EUR	Phe_458_1	Phe_524	0.460367	0.135958	0.000708933
EUR	Phe_458_1	Phe_524_3	0.342764	0.145513	0.0184948
EUR	Phe_458_1	Phe_525	0.436785	0.0622962	2.35891e-12
EUR	Phe_458_1	Phe_526	0.368678	0.126944	0.00368134
EUR	Phe_458_1	Phe_526_4	0.434333	0.128367	0.000715578
EUR	Phe_458_1	Phe_526_41	0.459233	0.0929943	7.88115e-07
EUR	Phe_458_1	Phe_527	0.198986	0.130053	0.126009
EUR	Phe_458_1	Phe_528	0.48938	0.123983	7.90837e-05
EUR	Phe_458_1	Phe_528_3	0.315024	0.131561	0.0166422
EUR	Phe_458_1	Phe_528_6	0.154648	0.142837	0.278948
EUR	Phe_458_1	Phe_530	0.45127	0.0477879	3.61637e-21
EUR	Phe_458_1	Phe_530_1	0.443246	0.0451111	8.73011e-23
EUR	Phe_458_1	Phe_530_11	0.467619	0.0460649	3.2696e-24
EUR	Phe_458_1	Phe_530_12	0.311612	0.0808904	0.000117026
EUR	Phe_458_1	Phe_530_14	0.242231	0.0740711	0.00107452
EUR	Phe_458_1	Phe_530_2	0.40471	0.161819	0.0123844
EUR	Phe_458_1	Phe_530_3	0.0440477	0.112265	0.694797
EUR	Phe_458_1	Phe_530_5	0.499161	0.144197	0.000536855
EUR	Phe_458_1	Phe_531	0.422001	0.078297	7.05557e-08
EUR	Phe_458_1	Phe_531_2	0.405157	0.107443	0.000162656
EUR	Phe_458_1	Phe_531_3	0.560971	0.147684	0.000145607
EUR	Phe_458_1	Phe_531_4	0.195281	0.124245	0.116009
EUR	Phe_458_1	Phe_532	0.454555	0.0674984	1.64719e-11
EUR	Phe_458_1	Phe_535	0.541662	0.0657174	1.68935e-16
EUR	Phe_458_1	Phe_535_1	0.475588	0.144821	0.00102358
EUR	Phe_458_1	Phe_535_6	0.426454	0.101906	2.85452e-05
EUR	Phe_458_1	Phe_535_8	0.417418	0.119745	0.000490491
EUR	Phe_458_1	Phe_535_9	0.434737	0.135789	0.00136686
EUR	Phe_458_1	Phe_536	0.710552	0.137708	2.47138e-07
EUR	Phe_458_1	Phe_537	0.467848	0.108471	1.60973e-05
EUR	Phe_458_1	Phe_540	0.314809	0.128886	0.0145839
EUR	Phe_458_1	Phe_540_1	0.0921539	0.119139	0.439226
EUR	Phe_458_1	Phe_540_11	0.196579	0.0841012	0.0194179
EUR	Phe_458_1	Phe_550	0.188797	0.0486474	0.000104063
EUR	Phe_458_1	Phe_550_1	-0.0336922	0.0456218	0.460204
EUR	Phe_458_1	Phe_550_2	0.225344	0.0480784	2.7722e-06
EUR	Phe_458_1	Phe_550_3	0.0784292	0.135812	0.563612
EUR	Phe_458_1	Phe_550_4	0.147061	0.0550952	0.00760299
EUR	Phe_458_1	Phe_550_5	0.224239	0.0886906	0.0114606
EUR	Phe_458_1	Phe_555	0.0700305	0.0627273	0.264239
EUR	Phe_458_1	Phe_555_1	-0.00353908	0.0799578	0.964696
EUR	Phe_458_1	Phe_555_2	0.0817241	0.0744412	0.272277
EUR	Phe_458_1	Phe_555_21	0.360505	0.130112	0.00559319
EUR	Phe_458_1	Phe_556_1	0.608576	0.157493	0.000111482
EUR	Phe_458_1	Phe_558	0.372929	0.0740184	4.69595e-07
EUR	Phe_458_1	Phe_559	-0.0787595	0.129061	0.541696
EUR	Phe_458_1	Phe_560	0.261952	0.117552	0.0258548
EUR	Phe_458_1	Phe_560_4	0.238554	0.115552	0.0389734
EUR	Phe_458_1	Phe_561	0.539635	0.0608598	7.52446e-19
EUR	Phe_458_1	Phe_561_1	0.57203	0.0756886	4.10327e-14
EUR	Phe_458_1	Phe_561_2	0.0755893	0.144194	0.600126
EUR	Phe_458_1	Phe_562	0.18247	0.0483583	0.000161107
EUR	Phe_458_1	Phe_562_1	0.178287	0.045441	8.72763e-05
EUR	Phe_458_1	Phe_563	0.461757	0.053034	3.12563e-18
EUR	Phe_458_1	Phe_564	0.489475	0.0646501	3.69985e-14
EUR	Phe_458_1	Phe_564_1	0.328119	0.0679397	1.3683e-06
EUR	Phe_458_1	Phe_564_9	0.450096	0.0997204	6.37422e-06
EUR	Phe_458_1	Phe_565	0.222558	0.0795513	0.00514741
EUR	Phe_458_1	Phe_565_1	0.0226507	0.101265	0.823007
EUR	Phe_458_1	Phe_567	0.32508	0.169184	0.0546736
EUR	Phe_458_1	Phe_568	0.298872	0.130464	0.0219724
EUR	Phe_458_1	Phe_568_1	0.270312	0.129308	0.036577
EUR	Phe_458_1	Phe_569	0.365373	0.0856254	1.98023e-05
EUR	Phe_458_1	Phe_571	0.343354	0.0622979	3.55812e-08
EUR	Phe_458_1	Phe_571_5	0.316011	0.0650703	1.19501e-06
EUR	Phe_458_1	Phe_571_51	0.272346	0.0853942	0.00142629
EUR	Phe_458_1	Phe_571_8	0.412393	0.120708	0.00063444
EUR	Phe_458_1	Phe_571_81	0.455159	0.166837	0.00636878
EUR	Phe_458_1	Phe_572	0.315572	0.122519	0.010004
EUR	Phe_458_1	Phe_573	0.34067	0.122724	0.00550497
EUR	Phe_458_1	Phe_573_3	0.11866	0.172392	0.491255
EUR	Phe_458_1	Phe_573_5	-0.000900246	0.147334	0.995125
EUR	Phe_458_1	Phe_573_7	0.311869	0.0782348	6.71072e-05
EUR	Phe_458_1	Phe_574	0.420024	0.0639054	4.94466e-11
EUR	Phe_458_1	Phe_574_1	0.439396	0.0663171	3.45651e-11
EUR	Phe_458_1	Phe_574_12	0.450896	0.097804	4.0228e-06
EUR	Phe_458_1	Phe_574_2	0.388089	0.116029	0.000823545
EUR	Phe_458_1	Phe_574_3	0.351239	0.10012	0.000451208
EUR	Phe_458_1	Phe_575	0.603846	0.147253	4.11808e-05
EUR	Phe_458_1	Phe_575_1	0.110793	0.170419	0.515614
EUR	Phe_458_1	Phe_575_7	0.768499	0.199509	0.000117181
EUR	Phe_458_1	Phe_575_8	0.258888	0.150267	0.0849146
EUR	Phe_458_1	Phe_577	0.353152	0.0957745	0.000226615
EUR	Phe_458_1	Phe_577_1	0.285475	0.108702	0.00863382
EUR	Phe_458_1	Phe_577_2	0.186933	0.10092	0.0639845
EUR	Phe_458_1	Phe_577_3	0.193837	0.138295	0.16103
EUR	Phe_458_1	Phe_578	0.395187	0.0746684	1.20613e-07
EUR	Phe_458_1	Phe_578_1	0.52536	0.151882	0.000542171
EUR	Phe_458_1	Phe_578_2	0.598609	0.115904	2.40823e-07
EUR	Phe_458_1	Phe_578_8	0.302179	0.0913923	0.000945049
EUR	Phe_458_1	Phe_578_9	0.55825	0.103352	6.61079e-08
EUR	Phe_458_1	Phe_579_2	0.211817	0.166386	0.203001
EUR	Phe_458_1	Phe_579_8	0.40593	0.149861	0.0067546
EUR	Phe_458_1	Phe_580	0.340504	0.140067	0.0150571
EUR	Phe_458_1	Phe_580_3	0.26342	0.148115	0.0753252
EUR	Phe_458_1	Phe_580_31	0.190003	0.118274	0.10817
EUR	Phe_458_1	Phe_585	0.417545	0.0568635	2.08968e-13
EUR	Phe_458_1	Phe_585_1	0.510668	0.0646292	2.75554e-15
EUR	Phe_458_1	Phe_585_2	0.482276	0.130135	0.000210594
EUR	Phe_458_1	Phe_585_3	0.355043	0.0599593	3.19197e-09
EUR	Phe_458_1	Phe_585_31	0.0780695	0.138296	0.572406
EUR	Phe_458_1	Phe_586	0.374482	0.100885	0.000205647
EUR	Phe_458_1	Phe_586_2	0.105115	0.087603	0.230176
EUR	Phe_458_1	Phe_587	0.197917	0.173036	0.252709
EUR	Phe_458_1	Phe_588	0.245285	0.125061	0.0498422
EUR	Phe_458_1	Phe_589	0.239477	0.153955	0.119827
EUR	Phe_458_1	Phe_590	0.432377	0.127764	0.000713909
EUR	Phe_458_1	Phe_591	0.435191	0.0684425	2.03753e-10
EUR	Phe_458_1	Phe_592	0.393467	0.132879	0.00306547
EUR	Phe_458_1	Phe_592_1	0.339084	0.12514	0.00673552
EUR	Phe_458_1	Phe_593	0.313862	0.0752643	3.0443e-05
EUR	Phe_458_1	Phe_594	0.115585	0.0558806	0.0386002
EUR	Phe_458_1	Phe_594_1	0.10791	0.0554692	0.0517265
EUR	Phe_458_1	Phe_594_2	0.0823582	0.0976312	0.398913
EUR	Phe_458_1	Phe_594_3	0.0940271	0.0760887	0.216549
EUR	Phe_458_1	Phe_594_8	0.101774	0.119108	0.392848
EUR	Phe_458_1	Phe_595	0.0555632	0.124348	0.654992
EUR	Phe_458_1	Phe_596	0.221435	0.0773808	0.00421473
EUR	Phe_458_1	Phe_596_1	-0.116271	0.133327	0.383167
EUR	Phe_458_1	Phe_596_5	0.253198	0.0929417	0.00644443
EUR	Phe_458_1	Phe_597	0.08277	0.121757	0.496632
EUR	Phe_458_1	Phe_597_1	-0.00257016	0.121252	0.983089
EUR	Phe_458_1	Phe_599	0.337717	0.0642439	1.46591e-07
EUR	Phe_458_1	Phe_599_1	-0.0312025	0.139741	0.823312
EUR	Phe_458_1	Phe_599_2	0.306454	0.0738758	3.35057e-05
EUR	Phe_458_1	Phe_599_3	0.548992	0.111576	8.63995e-07
EUR	Phe_458_1	Phe_599_4	0.275982	0.0783067	0.000424494
EUR	Phe_458_1	Phe_599_5	0.203129	0.0786806	0.0098316
EUR	Phe_458_1	Phe_599_9	0.162063	0.0952795	0.0889566
EUR	Phe_458_1	Phe_600	0.169868	0.0484445	0.000454141
EUR	Phe_458_1	Phe_601	0.199757	0.102373	0.0510245
EUR	Phe_458_1	Phe_601_1	0.0904512	0.109324	0.408028
EUR	Phe_458_1	Phe_601_11	-0.197265	0.166729	0.236752
EUR	Phe_458_1	Phe_601_12	-0.200941	0.167192	0.22942
EUR	Phe_458_1	Phe_601_3	0.233493	0.158042	0.139565
EUR	Phe_458_1	Phe_602	0.206054	0.127835	0.106989
EUR	Phe_458_1	Phe_603	-0.0217275	0.0988093	0.825954
EUR	Phe_458_1	Phe_603_1	0.0292492	0.0783335	0.708856
EUR	Phe_458_1	Phe_603_2	0.120963	0.104872	0.248734
EUR	Phe_458_1	Phe_604	0.346112	0.120337	0.0040252
EUR	Phe_458_1	Phe_604_1	0.379233	0.128709	0.00321443
EUR	Phe_458_1	Phe_605	0.225542	0.0610779	0.000221882
EUR	Phe_458_1	Phe_608	0.184012	0.099291	0.0638448
EUR	Phe_458_1	Phe_610	0.209376	0.155656	0.178586
EUR	Phe_458_1	Phe_610_4	0.153896	0.129299	0.233956
EUR	Phe_458_1	Phe_611	0.157552	0.108663	0.147083
EUR	Phe_458_1	Phe_611_3	0.118787	0.112717	0.29195
EUR	Phe_458_1	Phe_612	0.415262	0.145027	0.00419205
EUR	Phe_458_1	Phe_612_2	0.210108	0.082969	0.0113293
EUR	Phe_458_1	Phe_613	0.426682	0.179192	0.0172594
EUR	Phe_458_1	Phe_614	0.274224	0.167665	0.101934
EUR	Phe_458_1	Phe_614_4	0.469923	0.136701	0.000586888
EUR	Phe_458_1	Phe_614_52	0.140933	0.134548	0.294886
EUR	Phe_458_1	Phe_615	0.202972	0.0577806	0.000443413
EUR	Phe_458_1	Phe_618	0.248175	0.0789537	0.00167056
EUR	Phe_458_1	Phe_618_1	0.24206	0.0806626	0.00269186
EUR	Phe_458_1	Phe_619	0.423169	0.148873	0.00447649
EUR	Phe_458_1	Phe_622	-0.0608246	0.184857	0.742129
EUR	Phe_458_1	Phe_624_9	0.429548	0.0924912	3.41395e-06
EUR	Phe_458_1	Phe_625_1	0.366107	0.1553	0.0184027
EUR	Phe_458_1	Phe_626	0.361569	0.0940714	0.000121263
EUR	Phe_458_1	Phe_626_1	0.332652	0.0875949	0.000146091
EUR	Phe_458_1	Phe_626_12	0.357538	0.0688498	2.06922e-07
EUR	Phe_458_1	Phe_626_14	0.216558	0.177458	0.222337
EUR	Phe_458_1	Phe_627	0.26221	0.110465	0.0176112
EUR	Phe_458_1	Phe_627_1	0.109688	0.10292	0.286533
EUR	Phe_458_1	Phe_628	0.34238	0.076955	8.62357e-06
EUR	Phe_458_1	Phe_634_3	0.284774	0.119496	0.017166
EUR	Phe_458_1	Phe_635_3	-0.061374	0.14721	0.676741
EUR	Phe_458_1	Phe_636	0.21533	0.10485	0.0400053
EUR	Phe_458_1	Phe_636_2	0.264709	0.12184	0.0298112
EUR	Phe_458_1	Phe_636_3	0.224509	0.118408	0.0579511
EUR	Phe_458_1	Phe_642	0.052206	0.107005	0.625631
EUR	Phe_458_1	Phe_642_1	0.160329	0.0859454	0.0621141
EUR	Phe_458_1	Phe_645	0.0176779	0.161146	0.912647
EUR	Phe_458_1	Phe_647_1	0.351419	0.169503	0.0381505
EUR	Phe_458_1	Phe_650	0.140692	0.0752626	0.0615749
EUR	Phe_458_1	Phe_681	0.410331	0.0580943	1.62728e-12
EUR	Phe_458_1	Phe_681_1	0.292121	0.0993123	0.00326688
EUR	Phe_458_1	Phe_681_2	0.237805	0.152557	0.119046
EUR	Phe_458_1	Phe_681_3	0.351371	0.106501	0.000969488
EUR	Phe_458_1	Phe_681_7	0.483183	0.117735	4.06104e-05
EUR	Phe_458_1	Phe_686	0.0765437	0.13699	0.57633
EUR	Phe_458_1	Phe_686_1	0.259142	0.0935473	0.0056027
EUR	Phe_458_1	Phe_686_3	0.224557	0.0889526	0.0115875
EUR	Phe_458_1	Phe_687_1	0.385703	0.0779788	7.5654e-07
EUR	Phe_458_1	Phe_687_4	0.577498	0.0813913	1.2905e-12
EUR	Phe_458_1	Phe_689	0.245203	0.0775741	0.00157287
EUR	Phe_458_1	Phe_690	0.270417	0.0660838	4.27595e-05
EUR	Phe_458_1	Phe_690_1	0.234784	0.0639999	0.000243976
EUR	Phe_458_1	Phe_694	0.070013	0.129761	0.589506
EUR	Phe_458_1	Phe_694_1	0.0726199	0.142527	0.61039
EUR	Phe_458_1	Phe_694_2	0.0978154	0.118368	0.408594
EUR	Phe_458_1	Phe_695	0.190932	0.0840978	0.0231858
EUR	Phe_458_1	Phe_695_3	-0.0650613	0.0842128	0.43977
EUR	Phe_458_1	Phe_695_4	0.212548	0.17639	0.228207
EUR	Phe_458_1	Phe_695_41	0.137543	0.133306	0.302174
EUR	Phe_458_1	Phe_695_42	0.158123	0.176704	0.370869
EUR	Phe_458_1	Phe_695_7	0.23952	0.146774	0.102703
EUR	Phe_458_1	Phe_696	0.214371	0.0651461	0.000999678
EUR	Phe_458_1	Phe_696_4	0.214961	0.0641631	0.00080745
EUR	Phe_458_1	Phe_696_41	0.226107	0.0577265	8.97109e-05
EUR	Phe_458_1	Phe_696_42	0.186428	0.0794285	0.0189194
EUR	Phe_458_1	Phe_697	0.0330904	0.07885	0.674732
EUR	Phe_458_1	Phe_698	0.168713	0.111563	0.130464
EUR	Phe_458_1	Phe_700	0.18245	0.0672466	0.0066646
EUR	Phe_458_1	Phe_701	0.165672	0.0708267	0.0193294
EUR	Phe_458_1	Phe_701_2	0.274052	0.139669	0.0497456
EUR	Phe_458_1	Phe_701_4	0.15839	0.133557	0.235646
EUR	Phe_458_1	Phe_702	0.0838009	0.0495346	0.0906913
EUR	Phe_458_1	Phe_702_1	0.0550997	0.0462011	0.233024
EUR	Phe_458_1	Phe_702_2	0.0882357	0.0547821	0.107252
EUR	Phe_458_1	Phe_703	0.306075	0.0727189	2.56477e-05
EUR	Phe_458_1	Phe_703_1	0.304867	0.0668049	5.02982e-06
EUR	Phe_458_1	Phe_704	0.130187	0.109251	0.233406
EUR	Phe_458_1	Phe_705_3	0.150646	0.115153	0.190796
EUR	Phe_458_1	Phe_706	0.149071	0.0624126	0.0169181
EUR	Phe_458_1	Phe_706_1	0.0970806	0.0864849	0.261643
EUR	Phe_458_1	Phe_706_2	0.0845856	0.0593588	0.154161
EUR	Phe_458_1	Phe_706_8	0.124165	0.102064	0.223778
EUR	Phe_458_1	Phe_707	0.250615	0.065609	0.000133545
EUR	Phe_458_1	Phe_707_1	0.381283	0.105414	0.000298046
EUR	Phe_458_1	Phe_709	0.17795	0.125327	0.155643
EUR	Phe_458_1	Phe_709_2	0.197126	0.108722	0.0698126
EUR	Phe_458_1	Phe_709_3	0.133722	0.162133	0.409502
EUR	Phe_458_1	Phe_710	0.408961	0.0887624	4.07798e-06
EUR	Phe_458_1	Phe_710_1	0.379796	0.0923232	3.89261e-05
EUR	Phe_458_1	Phe_710_12	0.270575	0.0968931	0.00523016
EUR	Phe_458_1	Phe_710_19	0.401754	0.103737	0.000107585
EUR	Phe_458_1	Phe_711	0.102483	0.136691	0.45341
EUR	Phe_458_1	Phe_711_1	0.0612598	0.130063	0.637639
EUR	Phe_458_1	Phe_713	0.177218	0.158777	0.264362
EUR	Phe_458_1	Phe_714	0.208141	0.079742	0.00904935
EUR	Phe_458_1	Phe_714_1	0.210942	0.0607763	0.000518921
EUR	Phe_458_1	Phe_715	0.221464	0.114569	0.0532338
EUR	Phe_458_1	Phe_715_1	0.192035	0.119009	0.106611
EUR	Phe_458_1	Phe_715_2	-0.0209015	0.135253	0.877187
EUR	Phe_458_1	Phe_716	0.339118	0.0549117	6.58703e-10
EUR	Phe_458_1	Phe_716_2	0.216437	0.0697351	0.00191118
EUR	Phe_458_1	Phe_716_9	0.324712	0.0568285	1.10424e-08
EUR	Phe_458_1	Phe_717	0.201949	0.100507	0.0445051
EUR	Phe_458_1	Phe_720	0.341294	0.0514637	3.31739e-11
EUR	Phe_458_1	Phe_721	0.486793	0.0584072	7.78375e-17
EUR	Phe_458_1	Phe_721_1	0.468462	0.0610216	1.62873e-14
EUR	Phe_458_1	Phe_721_2	0.556982	0.0954307	5.33064e-09
EUR	Phe_458_1	Phe_722	0.451828	0.0544183	1.01626e-16
EUR	Phe_458_1	Phe_722_1	0.397658	0.0822185	1.32077e-06
EUR	Phe_458_1	Phe_722_6	0.434908	0.0633641	6.71282e-12
EUR	Phe_458_1	Phe_722_7	0.291184	0.104723	0.00542706
EUR	Phe_458_1	Phe_722_9	0.325108	0.0913186	0.000370645
EUR	Phe_458_1	Phe_724	0.568448	0.0941377	1.55578e-09
EUR	Phe_458_1	Phe_726	0.462211	0.0529443	2.54388e-18
EUR	Phe_458_1	Phe_726_1	0.441478	0.0686129	1.2402e-10
EUR	Phe_458_1	Phe_726_2	0.503895	0.105912	1.95838e-06
EUR	Phe_458_1	Phe_726_3	0.384772	0.110243	0.000482637
EUR	Phe_458_1	Phe_726_4	0.410377	0.0978848	2.75959e-05
EUR	Phe_458_1	Phe_727	0.339993	0.0606442	2.06634e-08
EUR	Phe_458_1	Phe_727_1	0.278089	0.0605052	4.30428e-06
EUR	Phe_458_1	Phe_727_2	0.646287	0.180143	0.000333681
EUR	Phe_458_1	Phe_727_4	0.0391436	0.0973357	0.687573
EUR	Phe_458_1	Phe_727_6	0.202735	0.0705176	0.00404093
EUR	Phe_458_1	Phe_728	0.0921783	0.0909422	0.310777
EUR	Phe_458_1	Phe_728_7	0.22367	0.0701131	0.00142208
EUR	Phe_458_1	Phe_728_71	0.0899739	0.0532975	0.0913833
EUR	Phe_458_1	Phe_729	0.678913	0.117706	8.02767e-09
EUR	Phe_458_1	Phe_729_1	0.484933	0.0794047	1.01459e-09
EUR	Phe_458_1	Phe_732	0.112466	0.176515	0.52403
EUR	Phe_458_1	Phe_733	0.171972	0.149065	0.248634
EUR	Phe_458_1	Phe_733_4	0.167081	0.173186	0.33467
EUR	Phe_458_1	Phe_733_8	0.392082	0.176563	0.0263759
EUR	Phe_458_1	Phe_735	0.158642	0.0567448	0.00517867
EUR	Phe_458_1	Phe_735_1	0.143616	0.0746282	0.054302
EUR	Phe_458_1	Phe_735_2	0.153778	0.0632959	0.0151193
EUR	Phe_458_1	Phe_735_21	0.0931386	0.0590609	0.114797
EUR	Phe_458_1	Phe_735_23	0.16493	0.069581	0.017772
EUR	Phe_458_1	Phe_735_3	0.11381	0.0488852	0.0199064
EUR	Phe_458_1	Phe_736	0.215792	0.128517	0.0931332
EUR	Phe_458_1	Phe_737	-0.114074	0.11227	0.309596
EUR	Phe_458_1	Phe_737_3	-0.0590983	0.0801967	0.461173
EUR	Phe_458_1	Phe_738	0.444266	0.110868	6.14515e-05
EUR	Phe_458_1	Phe_738_4	0.363857	0.0715948	3.73137e-07
EUR	Phe_458_1	Phe_740	0.361358	0.0435305	1.03011e-16
EUR	Phe_458_1	Phe_740_1	0.262196	0.0494402	1.13725e-07
EUR	Phe_458_1	Phe_740_11	0.211961	0.056168	0.000160842
EUR	Phe_458_1	Phe_740_12	0.243827	0.118931	0.0403493
EUR	Phe_458_1	Phe_740_2	0.347459	0.106661	0.00112361
EUR	Phe_458_1	Phe_740_9	0.35696	0.0459266	7.70113e-15
EUR	Phe_458_1	Phe_741	0.484433	0.0753074	1.25325e-10
EUR	Phe_458_1	Phe_741_3	0.489444	0.0836011	4.78409e-09
EUR	Phe_458_1	Phe_741_4	0.314104	0.128479	0.0144933
EUR	Phe_458_1	Phe_742	0.498155	0.134296	0.000207768
EUR	Phe_458_1	Phe_742_9	0.49005	0.122475	6.30186e-05
EUR	Phe_458_1	Phe_743	0.107396	0.0629385	0.087941
EUR	Phe_458_1	Phe_743_1	0.074941	0.0608885	0.218402
EUR	Phe_458_1	Phe_743_11	0.0674977	0.0606898	0.266063
EUR	Phe_458_1	Phe_743_2	0.18921	0.136374	0.165311
EUR	Phe_458_1	Phe_743_9	0.0184401	0.122286	0.880137
EUR	Phe_458_1	Phe_745	0.540446	0.0452641	7.33677e-33
EUR	Phe_458_1	Phe_747	0.326076	0.125603	0.00942929
EUR	Phe_458_1	Phe_747_1	0.260065	0.128326	0.042704
EUR	Phe_458_1	Phe_751	0.254806	0.156356	0.103175
EUR	Phe_458_1	Phe_751_2	0.283003	0.146342	0.0531312
EUR	Phe_458_1	Phe_751_21	0.121892	0.145418	0.40191
EUR	Phe_458_1	Phe_755	0.0638069	0.120327	0.595918
EUR	Phe_458_1	Phe_755_1	0.0449049	0.122904	0.714838
EUR	Phe_458_1	Phe_757	0.170904	0.151855	0.260401
EUR	Phe_458_1	Phe_760	0.462861	0.0500147	2.15221e-20
EUR	Phe_458_1	Phe_761	0.398902	0.0544475	2.36479e-13
EUR	Phe_458_1	Phe_764	0.497656	0.0634107	4.22238e-15
EUR	Phe_458_1	Phe_765	0.344906	0.0707719	1.09644e-06
EUR	Phe_458_1	Phe_766	0.464475	0.105384	1.04585e-05
EUR	Phe_458_1	Phe_770	0.452332	0.0822082	3.74928e-08
EUR	Phe_458_1	Phe_771_1	0.340069	0.100683	0.000731155
EUR	Phe_458_1	Phe_773	0.543375	0.0512314	2.7858e-26
EUR	Phe_458_1	Phe_781	0.428114	0.164551	0.00927578
EUR	Phe_458_1	Phe_782_3	0.298766	0.0514891	6.53246e-09
EUR	Phe_458_1	Phe_783	0.171177	0.0979819	0.080633
EUR	Phe_458_1	Phe_785	0.598605	0.0505121	2.13353e-32
EUR	Phe_458_1	Phe_788	0.780519	0.0640541	3.72242e-34
EUR	Phe_458_1	Phe_789	0.595112	0.0687878	5.08654e-18
EUR	Phe_458_1	Phe_790_6	0.396668	0.0991483	6.31413e-05
EUR	Phe_458_1	Phe_791	0.491117	0.169273	0.00371588
EUR	Phe_458_1	Phe_798	0.602375	0.0764288	3.23427e-15
EUR	Phe_458_1	Phe_798_1	0.63483	0.157774	5.72997e-05
EUR	Phe_458_1	Phe_800	0.328229	0.0785397	2.92606e-05
EUR	Phe_458_1	Phe_800_1	0.280831	0.104038	0.00694859
EUR	Phe_458_1	Phe_800_2	0.0935388	0.102823	0.362978
EUR	Phe_458_1	Phe_800_3	0.315344	0.119336	0.00823015
EUR	Phe_458_1	Phe_800_4	0.10646	0.142909	0.456304
EUR	Phe_458_1	Phe_801	0.422796	0.0835375	4.1672e-07
EUR	Phe_458_1	Phe_801_1	0.237153	0.18248	0.193733
EUR	Phe_458_1	Phe_803	0.0889148	0.0779147	0.253794
EUR	Phe_458_1	Phe_803_1	0.265995	0.123864	0.0317547
EUR	Phe_458_1	Phe_803_2	0.0468289	0.0675526	0.488171
EUR	Phe_458_1	Phe_803_3	0.0128961	0.108279	0.905196
EUR	Phe_458_1	Phe_804	0.277767	0.0867975	0.00137344
EUR	Phe_458_1	Phe_805	0.31857	0.124368	0.0104215
EUR	Phe_458_1	Phe_807	0.254071	0.10206	0.0127947
EUR	Phe_458_1	Phe_809	0.545493	0.15394	0.000394801
EUR	Phe_458_1	Phe_817	0.511602	0.163862	0.00179537
EUR	Phe_458_1	Phe_819	0.416933	0.118483	0.00043328
EUR	Phe_458_1	Phe_830	0.411286	0.097973	2.69333e-05
EUR	Phe_458_1	Phe_835	0.376364	0.0666237	1.61291e-08
EUR	Phe_458_1	Phe_840	0.441421	0.0652934	1.3744e-11
EUR	Phe_458_1	Phe_851	0.387207	0.118807	0.00111752
EUR	Phe_458_1	Phe_854	0.699928	0.137134	3.3258e-07
EUR	Phe_458_1	Phe_858	0.18516	0.0745906	0.0130518
EUR	Phe_458_1	Phe_859	0.397191	0.135127	0.00328865
EUR	Phe_458_1	Phe_870	0.335269	0.112649	0.00291828
EUR	Phe_458_1	Phe_870_3	0.0755558	0.140074	0.589612
EUR	Phe_458_1	Phe_871	0.404857	0.0839882	1.43271e-06
EUR	Phe_458_1	Phe_871_3	0.249481	0.123986	0.0442026
EUR	Phe_458_1	Phe_871_4	0.268625	0.124713	0.0312449
EUR	Phe_458_1	Phe_872	0.397563	0.122532	0.00117627
EUR	Phe_458_1	Phe_874	0.484229	0.166093	0.00355226
EUR	Phe_458_1	Phe_915	0.566575	0.126406	7.38844e-06
EUR	Phe_458_1	Phe_916	0.501215	0.0823626	1.16153e-09
EUR	Phe_458_1	Phe_938	0.17905	0.0893305	0.0450325
EUR	Phe_458_1	Phe_938_2	0.205763	0.0948522	0.0300599
EUR	Phe_458_1	Phe_939	0.28913	0.0595691	1.21188e-06
EUR	Phe_458_1	Phe_946	0.447636	0.169895	0.00841911
EUR	Phe_458_1	Phe_947	0.221093	0.0894416	0.013439
EUR	Phe_458_1	Phe_949	0.329903	0.116391	0.00459064
EUR	Phe_458_1	Phe_952	0.616276	0.169048	0.00026681
EUR	Phe_458_1	Phe_960	0.388942	0.0879975	9.87345e-06
EUR	Phe_458_1	Phe_960_2	0.379285	0.0952801	6.87021e-05
EUR	Phe_458_1	Phe_965	0.560525	0.114068	8.92638e-07
EUR	Phe_458_1	Phe_969	0.408303	0.134033	0.00231685
EUR	Phe_458_1	Phe_979	0.541558	0.122181	9.31733e-06
EUR	Phe_458_1	Phe_990	0.287543	0.127716	0.0243587
EUR	Phe_458_1	QTL_ALB	-0.156158	0.0370128	2.45362e-05
EUR	Phe_458_1	QTL_ALT	0.150163	0.042727	0.000440644
EUR	Phe_458_1	QTL_AST	0.119549	0.0396237	0.00255189
EUR	Phe_458_1	QTL_BASO	0.0203309	0.0600963	0.735133
EUR	Phe_458_1	QTL_BMI	0.217821	0.0363486	2.06581e-09
EUR	Phe_458_1	QTL_BUN	0.0594759	0.044604	0.182394
EUR	Phe_458_1	QTL_CALCIUM	-0.0310083	0.0449621	0.490412
EUR	Phe_458_1	QTL_CRE	0.121423	0.0434221	0.00516849
EUR	Phe_458_1	QTL_CRP	0.177754	0.0440442	5.44116e-05
EUR	Phe_458_1	QTL_DBP	0.133783	0.0434271	0.00206561
EUR	Phe_458_1	QTL_EGFR	-0.111123	0.0427974	0.00941791
EUR	Phe_458_1	QTL_EOSINO	0.0462146	0.0518047	0.372343
EUR	Phe_458_1	QTL_GLU	0.193311	0.0480892	5.82362e-05
EUR	Phe_458_1	QTL_HB	-0.0339616	0.0388218	0.381679
EUR	Phe_458_1	QTL_HBA1C	0.215751	0.0448432	1.49999e-06
EUR	Phe_458_1	QTL_HDLC	-0.20369	0.0401173	3.82709e-07
EUR	Phe_458_1	QTL_HEIGHT	0.152455	0.0373735	4.51849e-05
EUR	Phe_458_1	QTL_HT	-0.0215472	0.0403726	0.593542
EUR	Phe_458_1	QTL_LDLC	0.0321784	0.0439712	0.464287
EUR	Phe_458_1	QTL_LYMPH	0.132191	0.0404034	0.00106874
EUR	Phe_458_1	QTL_MCH	-0.0354258	0.0298313	0.235015
EUR	Phe_458_1	QTL_MCHC	-0.104824	0.0405531	0.00974194
EUR	Phe_458_1	QTL_MCV	-0.0178808	0.0293651	0.542583
EUR	Phe_458_1	QTL_MONO	0.0502029	0.0417626	0.229325
EUR	Phe_458_1	QTL_MPV	0.0375019	0.0350895	0.285183
EUR	Phe_458_1	QTL_NEUTRO	0.129509	0.0400043	0.00120635
EUR	Phe_458_1	QTL_PLT	-0.0109454	0.0320872	0.733019
EUR	Phe_458_1	QTL_RBC	0.00452281	0.0353155	0.898095
EUR	Phe_458_1	QTL_RDW	0.226293	0.0391492	7.45823e-09
EUR	Phe_458_1	QTL_SBP	0.119333	0.0408966	0.00352383
EUR	Phe_458_1	QTL_TC	-0.0707077	0.0454061	0.119416
EUR	Phe_458_1	QTL_TG	0.185766	0.0418966	9.25391e-06
EUR	Phe_458_1	QTL_WBC	0.154371	0.0389331	7.33902e-05
EUR	Phe_458_1	QTL_WEIGHT	0.275191	0.0384559	8.3057e-13
EUR	Phe_458_9	Phe_459	0.738128	0.0761738	3.32353e-22
EUR	Phe_458_9	Phe_459_9	0.727634	0.0783375	1.56567e-20
EUR	Phe_458_9	Phe_464	0.409523	0.0549899	9.53108e-14
EUR	Phe_458_9	Phe_465	0.446236	0.0562672	2.17993e-15
EUR	Phe_458_9	Phe_465_2	0.367717	0.0896099	4.06892e-05
EUR	Phe_458_9	Phe_465_4	0.091279	0.0790909	0.248458
EUR	Phe_458_9	Phe_470	0.345364	0.0752047	4.3834e-06
EUR	Phe_458_9	Phe_471	0.0678393	0.0519177	0.191325
EUR	Phe_458_9	Phe_472	0.269055	0.071249	0.000159197
EUR	Phe_458_9	Phe_473	0.5517	0.0711043	8.55785e-15
EUR	Phe_458_9	Phe_473_1	0.601355	0.115361	1.85996e-07
EUR	Phe_458_9	Phe_473_4	0.517296	0.0943884	4.24107e-08
EUR	Phe_458_9	Phe_474	0.218888	0.0690777	0.00153107
EUR	Phe_458_9	Phe_474_1	0.248468	0.0875596	0.00454391
EUR	Phe_458_9	Phe_474_2	0.282173	0.0551595	3.12785e-07
EUR	Phe_458_9	Phe_475	0.337285	0.0521629	1.00633e-10
EUR	Phe_458_9	Phe_476	0.14763	0.0520119	0.00453426
EUR	Phe_458_9	Phe_477	0.572806	0.0956134	2.08739e-09
EUR	Phe_458_9	Phe_479	0.395743	0.0877863	6.54348e-06
EUR	Phe_458_9	Phe_480	0.706065	0.060286	1.10733e-31
EUR	Phe_458_9	Phe_480_1	0.731156	0.0824668	7.57796e-19
EUR	Phe_458_9	Phe_480_11	0.676407	0.0950445	1.10511e-12
EUR	Phe_458_9	Phe_480_5	0.344292	0.134001	0.0101899
EUR	Phe_458_9	Phe_481	0.46459	0.0959979	1.30109e-06
EUR	Phe_458_9	Phe_483	0.554363	0.0551022	8.24749e-24
EUR	Phe_458_9	Phe_495	0.308835	0.0430077	6.92387e-13
EUR	Phe_458_9	Phe_495_2	0.121958	0.0861919	0.157082
EUR	Phe_458_9	Phe_496	0.678833	0.0444923	1.47176e-52
EUR	Phe_458_9	Phe_496_1	0.448633	0.0600652	8.07491e-14
EUR	Phe_458_9	Phe_496_2	0.607576	0.0457388	2.88211e-40
EUR	Phe_458_9	Phe_496_21	0.616869	0.0462754	1.5408e-40
EUR	Phe_458_9	Phe_496_3	0.534946	0.112417	1.94965e-06
EUR	Phe_458_9	Phe_497	0.501278	0.074713	1.95446e-11
EUR	Phe_458_9	Phe_500	0.453428	0.157265	0.00393647
EUR	Phe_458_9	Phe_500_2	0.45867	0.150527	0.00231069
EUR	Phe_458_9	Phe_502	0.431815	0.0860841	5.27034e-07
EUR	Phe_458_9	Phe_503	0.556177	0.152777	0.000272162
EUR	Phe_458_9	Phe_504	0.408923	0.11382	0.000327243
EUR	Phe_458_9	Phe_507	0.650022	0.0860678	4.27193e-14
EUR	Phe_458_9	Phe_508	0.547103	0.108131	4.20086e-07
EUR	Phe_458_9	Phe_509	0.678945	0.0621375	8.61032e-28
EUR	Phe_458_9	Phe_509_1	0.649137	0.0682484	1.88139e-21
EUR	Phe_458_9	Phe_509_8	0.474265	0.0741518	1.59643e-10
EUR	Phe_458_9	Phe_510	0.587705	0.0830411	1.4702e-12
EUR	Phe_458_9	Phe_512	0.754304	0.0496525	4.01628e-52
EUR	Phe_458_9	Phe_512_1	0.571334	0.128171	8.28899e-06
EUR	Phe_458_9	Phe_512_2	0.437084	0.0912095	1.65057e-06
EUR	Phe_458_9	Phe_512_7	0.749843	0.054679	8.42288e-43
EUR	Phe_458_9	Phe_512_8	0.500281	0.0510813	1.19672e-22
EUR	Phe_458_9	Phe_512_9	0.685719	0.0585036	9.95329e-32
EUR	Phe_458_9	Phe_513	0.538715	0.0765398	1.94503e-12
EUR	Phe_458_9	Phe_513_3	0.403391	0.0970338	3.22138e-05
EUR	Phe_458_9	Phe_514	0.597723	0.0727183	2.04007e-16
EUR	Phe_458_9	Phe_516	0.830658	0.104308	1.67271e-15
EUR	Phe_458_9	Phe_516_1	0.807234	0.0979563	1.71126e-16
EUR	Phe_458_9	Phe_519	0.833046	0.0828459	8.6993e-24
EUR	Phe_458_9	Phe_519_8	0.844387	0.111064	2.89975e-14
EUR	Phe_458_9	Phe_519_9	0.779992	0.157148	6.92617e-07
EUR	Phe_458_9	Phe_520	0.471361	0.140723	0.000809383
EUR	Phe_458_9	Phe_521	0.576969	0.0652332	9.17616e-19
EUR	Phe_458_9	Phe_521_1	0.579745	0.0681784	1.84193e-17
EUR	Phe_458_9	Phe_522	0.420346	0.0864089	1.14677e-06
EUR	Phe_458_9	Phe_522_5	0.415862	0.125427	0.000914562
EUR	Phe_458_9	Phe_523	0.536364	0.0678068	2.57014e-15
EUR	Phe_458_9	Phe_523_1	0.378281	0.0769732	8.90335e-07
EUR	Phe_458_9	Phe_523_3	0.520087	0.0686028	3.42541e-14
EUR	Phe_458_9	Phe_523_31	0.547424	0.0828385	3.88708e-11
EUR	Phe_458_9	Phe_523_32	0.327605	0.087211	0.000172327
EUR	Phe_458_9	Phe_524	0.528525	0.115028	4.33232e-06
EUR	Phe_458_9	Phe_524_3	0.194306	0.113777	0.0876791
EUR	Phe_458_9	Phe_525	0.669423	0.0592956	1.47737e-29
EUR	Phe_458_9	Phe_526	0.382974	0.097951	9.23517e-05
EUR	Phe_458_9	Phe_526_4	0.227859	0.101026	0.0241051
EUR	Phe_458_9	Phe_526_41	0.306329	0.076965	6.88842e-05
EUR	Phe_458_9	Phe_527	0.121296	0.100029	0.225277
EUR	Phe_458_9	Phe_528	0.45766	0.102624	8.21215e-06
EUR	Phe_458_9	Phe_528_3	0.409644	0.105039	9.62228e-05
EUR	Phe_458_9	Phe_528_6	0.135284	0.12242	0.269128
EUR	Phe_458_9	Phe_530	0.4935	0.0424103	2.69314e-31
EUR	Phe_458_9	Phe_530_1	0.479103	0.0420625	4.67442e-30
EUR	Phe_458_9	Phe_530_11	0.479449	0.0414724	6.51804e-31
EUR	Phe_458_9	Phe_530_12	0.327551	0.071139	4.13701e-06
EUR	Phe_458_9	Phe_530_14	0.348977	0.0670209	1.91933e-07
EUR	Phe_458_9	Phe_530_2	0.622812	0.133423	3.04233e-06
EUR	Phe_458_9	Phe_530_3	0.0949881	0.0934637	0.309482
EUR	Phe_458_9	Phe_530_5	0.462832	0.130996	0.00041059
EUR	Phe_458_9	Phe_531	0.559062	0.0715793	5.70123e-15
EUR	Phe_458_9	Phe_531_2	0.498165	0.10427	1.77342e-06
EUR	Phe_458_9	Phe_531_3	0.751546	0.107261	2.43957e-12
EUR	Phe_458_9	Phe_531_4	0.355542	0.100653	0.000411907
EUR	Phe_458_9	Phe_532	0.495153	0.0634807	6.18827e-15
EUR	Phe_458_9	Phe_535	0.614478	0.0607363	4.63711e-24
EUR	Phe_458_9	Phe_535_1	0.4238	0.11497	0.000227647
EUR	Phe_458_9	Phe_535_6	0.437893	0.084866	2.47185e-07
EUR	Phe_458_9	Phe_535_8	0.400607	0.105915	0.000155366
EUR	Phe_458_9	Phe_535_9	0.582743	0.115753	4.7949e-07
EUR	Phe_458_9	Phe_536	0.502043	0.113765	1.01962e-05
EUR	Phe_458_9	Phe_537	0.606156	0.0852033	1.12543e-12
EUR	Phe_458_9	Phe_540	0.308035	0.108258	0.00443569
EUR	Phe_458_9	Phe_540_1	0.26147	0.105538	0.0132309
EUR	Phe_458_9	Phe_540_11	0.194071	0.0688596	0.0048269
EUR	Phe_458_9	Phe_550	0.310167	0.0442328	2.34676e-12
EUR	Phe_458_9	Phe_550_1	-0.0404547	0.0417981	0.333114
EUR	Phe_458_9	Phe_550_2	0.270236	0.0421291	1.41307e-10
EUR	Phe_458_9	Phe_550_3	-0.119862	0.117694	0.308479
EUR	Phe_458_9	Phe_550_4	0.271247	0.0455922	2.69088e-09
EUR	Phe_458_9	Phe_550_5	0.469275	0.0619655	3.64201e-14
EUR	Phe_458_9	Phe_555	0.0423904	0.0576493	0.462147
EUR	Phe_458_9	Phe_555_1	0.0372097	0.0682471	0.585602
EUR	Phe_458_9	Phe_555_2	0.0416258	0.0696264	0.549943
EUR	Phe_458_9	Phe_555_21	0.0906663	0.10914	0.406125
EUR	Phe_458_9	Phe_556_1	0.593785	0.135804	1.22915e-05
EUR	Phe_458_9	Phe_558	0.541287	0.070759	2.01395e-14
EUR	Phe_458_9	Phe_559	0.0602711	0.115008	0.600238
EUR	Phe_458_9	Phe_560	0.510795	0.0983768	2.0779e-07
EUR	Phe_458_9	Phe_560_4	0.420822	0.103106	4.47561e-05
EUR	Phe_458_9	Phe_561	0.540083	0.0559789	5.01362e-22
EUR	Phe_458_9	Phe_561_1	0.495203	0.0691869	8.21869e-13
EUR	Phe_458_9	Phe_561_2	0.35283	0.130447	0.00683501
EUR	Phe_458_9	Phe_562	0.308637	0.042956	6.72288e-13
EUR	Phe_458_9	Phe_562_1	0.294825	0.0403338	2.67874e-13
EUR	Phe_458_9	Phe_563	0.466385	0.0484878	6.67402e-22
EUR	Phe_458_9	Phe_564	0.495607	0.0570204	3.56921e-18
EUR	Phe_458_9	Phe_564_1	0.313288	0.0533018	4.1617e-09
EUR	Phe_458_9	Phe_564_9	0.550211	0.0896122	8.25664e-10
EUR	Phe_458_9	Phe_565	0.324426	0.0740072	1.1668e-05
EUR	Phe_458_9	Phe_565_1	0.291221	0.0890956	0.00108068
EUR	Phe_458_9	Phe_567	0.439773	0.127085	0.000539244
EUR	Phe_458_9	Phe_568	0.500103	0.122205	4.27073e-05
EUR	Phe_458_9	Phe_568_1	0.495991	0.119533	3.33348e-05
EUR	Phe_458_9	Phe_569	0.494238	0.0819733	1.64721e-09
EUR	Phe_458_9	Phe_571	0.527105	0.0616888	1.28994e-17
EUR	Phe_458_9	Phe_571_5	0.499006	0.062773	1.87472e-15
EUR	Phe_458_9	Phe_571_51	0.442422	0.0858872	2.58834e-07
EUR	Phe_458_9	Phe_571_8	0.517829	0.10858	1.85034e-06
EUR	Phe_458_9	Phe_571_81	0.62416	0.13313	2.7542e-06
EUR	Phe_458_9	Phe_572	0.438496	0.0991162	9.68625e-06
EUR	Phe_458_9	Phe_573	0.493905	0.114541	1.61749e-05
EUR	Phe_458_9	Phe_573_3	0.249935	0.139642	0.0734808
EUR	Phe_458_9	Phe_573_5	0.194318	0.13131	0.138914
EUR	Phe_458_9	Phe_573_7	0.322428	0.0685716	2.5754e-06
EUR	Phe_458_9	Phe_574	0.472485	0.0592937	1.60533e-15
EUR	Phe_458_9	Phe_574_1	0.466995	0.0600758	7.63865e-15
EUR	Phe_458_9	Phe_574_12	0.370692	0.0775876	1.77296e-06
EUR	Phe_458_9	Phe_574_2	0.562253	0.104969	8.49217e-08
EUR	Phe_458_9	Phe_574_3	0.541223	0.0874646	6.09697e-10
EUR	Phe_458_9	Phe_575	0.564936	0.106977	1.28546e-07
EUR	Phe_458_9	Phe_575_1	0.142586	0.149683	0.340801
EUR	Phe_458_9	Phe_575_7	0.67813	0.140867	1.47972e-06
EUR	Phe_458_9	Phe_575_8	0.405916	0.122858	0.000953363
EUR	Phe_458_9	Phe_577	0.459566	0.085911	8.82828e-08
EUR	Phe_458_9	Phe_577_1	0.42188	0.0926845	5.31911e-06
EUR	Phe_458_9	Phe_577_2	0.339575	0.0855731	7.24028e-05
EUR	Phe_458_9	Phe_577_3	0.201545	0.115648	0.0813782
EUR	Phe_458_9	Phe_578	0.508831	0.0633633	9.71718e-16
EUR	Phe_458_9	Phe_578_1	0.513436	0.140457	0.000256709
EUR	Phe_458_9	Phe_578_2	0.629439	0.0980267	1.35293e-10
EUR	Phe_458_9	Phe_578_8	0.342746	0.076232	6.92156e-06
EUR	Phe_458_9	Phe_578_9	0.627682	0.098716	2.03787e-10
EUR	Phe_458_9	Phe_579_2	0.12932	0.125751	0.303769
EUR	Phe_458_9	Phe_579_8	0.606833	0.13295	5.00996e-06
EUR	Phe_458_9	Phe_580	0.50038	0.116556	1.76231e-05
EUR	Phe_458_9	Phe_580_3	0.341431	0.122542	0.00533226
EUR	Phe_458_9	Phe_580_31	0.313498	0.104274	0.00264291
EUR	Phe_458_9	Phe_585	0.508708	0.0479365	2.61732e-26
EUR	Phe_458_9	Phe_585_1	0.684863	0.0568129	1.83163e-33
EUR	Phe_458_9	Phe_585_2	0.870705	0.107718	6.30836e-16
EUR	Phe_458_9	Phe_585_3	0.381633	0.0473335	7.46593e-16
EUR	Phe_458_9	Phe_585_31	0.285518	0.110269	0.00961786
EUR	Phe_458_9	Phe_586	0.562956	0.0791245	1.1206e-12
EUR	Phe_458_9	Phe_586_2	0.273036	0.0707005	0.000112524
EUR	Phe_458_9	Phe_587	0.0569571	0.138145	0.680119
EUR	Phe_458_9	Phe_588	0.417788	0.0973512	1.77428e-05
EUR	Phe_458_9	Phe_589	0.0349817	0.127478	0.783766
EUR	Phe_458_9	Phe_590	0.642929	0.113461	1.45722e-08
EUR	Phe_458_9	Phe_591	0.59877	0.0613305	1.62268e-22
EUR	Phe_458_9	Phe_592	0.406867	0.101006	5.6218e-05
EUR	Phe_458_9	Phe_592_1	0.391016	0.0969316	5.48491e-05
EUR	Phe_458_9	Phe_593	0.405599	0.0616146	4.61547e-11
EUR	Phe_458_9	Phe_594	0.249241	0.0473564	1.41664e-07
EUR	Phe_458_9	Phe_594_1	0.221793	0.0504161	1.08621e-05
EUR	Phe_458_9	Phe_594_2	0.142741	0.0861008	0.0973512
EUR	Phe_458_9	Phe_594_3	0.334547	0.0687588	1.14159e-06
EUR	Phe_458_9	Phe_594_8	0.297937	0.0981167	0.00239298
EUR	Phe_458_9	Phe_595	0.250715	0.100522	0.0126268
EUR	Phe_458_9	Phe_596	0.363698	0.0629864	7.73079e-09
EUR	Phe_458_9	Phe_596_1	0.0520663	0.0977606	0.594317
EUR	Phe_458_9	Phe_596_5	0.354066	0.076028	3.20781e-06
EUR	Phe_458_9	Phe_597	0.085602	0.100151	0.3927
EUR	Phe_458_9	Phe_597_1	0.0327791	0.10623	0.757651
EUR	Phe_458_9	Phe_599	0.401987	0.048909	2.05042e-16
EUR	Phe_458_9	Phe_599_1	0.30901	0.123827	0.0125782
EUR	Phe_458_9	Phe_599_2	0.319827	0.062266	2.79957e-07
EUR	Phe_458_9	Phe_599_3	0.274406	0.0929667	0.00316075
EUR	Phe_458_9	Phe_599_4	0.399669	0.0633674	2.84191e-10
EUR	Phe_458_9	Phe_599_5	0.186372	0.0617164	0.00252929
EUR	Phe_458_9	Phe_599_9	0.258607	0.0882977	0.00340267
EUR	Phe_458_9	Phe_600	0.250686	0.0406941	7.26255e-10
EUR	Phe_458_9	Phe_601	0.364944	0.0904833	5.50052e-05
EUR	Phe_458_9	Phe_601_1	0.261414	0.0991378	0.00836739
EUR	Phe_458_9	Phe_601_11	-0.00684719	0.131096	0.958345
EUR	Phe_458_9	Phe_601_12	0.210877	0.151382	0.163615
EUR	Phe_458_9	Phe_601_3	0.293557	0.143488	0.0407691
EUR	Phe_458_9	Phe_602	0.144881	0.127055	0.254161
EUR	Phe_458_9	Phe_603	0.111912	0.0826704	0.175827
EUR	Phe_458_9	Phe_603_1	0.142266	0.0697452	0.0413701
EUR	Phe_458_9	Phe_603_2	0.0535318	0.0782839	0.494091
EUR	Phe_458_9	Phe_604	0.418635	0.0968788	1.55167e-05
EUR	Phe_458_9	Phe_604_1	0.432638	0.102972	2.6515e-05
EUR	Phe_458_9	Phe_605	0.194055	0.051728	0.000175812
EUR	Phe_458_9	Phe_608	0.179366	0.0872296	0.0397577
EUR	Phe_458_9	Phe_610	0.0898074	0.140756	0.523451
EUR	Phe_458_9	Phe_610_4	0.000337536	0.11149	0.997584
EUR	Phe_458_9	Phe_611	0.130877	0.0953371	0.16982
EUR	Phe_458_9	Phe_611_3	0.0616366	0.0897858	0.492407
EUR	Phe_458_9	Phe_612	0.226627	0.119407	0.0577041
EUR	Phe_458_9	Phe_612_2	0.173485	0.0654168	0.00800172
EUR	Phe_458_9	Phe_613	0.278467	0.153378	0.0694373
EUR	Phe_458_9	Phe_614	0.412252	0.149503	0.00582473
EUR	Phe_458_9	Phe_614_4	0.276638	0.112299	0.0137626
EUR	Phe_458_9	Phe_614_52	0.308266	0.117062	0.00845469
EUR	Phe_458_9	Phe_615	0.158151	0.0509181	0.00189648
EUR	Phe_458_9	Phe_618	0.20937	0.0642636	0.00112205
EUR	Phe_458_9	Phe_618_1	0.193192	0.0661712	0.00350508
EUR	Phe_458_9	Phe_619	0.380954	0.136126	0.00513341
EUR	Phe_458_9	Phe_622	0.224142	0.136149	0.0997015
EUR	Phe_458_9	Phe_624_9	0.391714	0.077704	4.62868e-07
EUR	Phe_458_9	Phe_625_1	0.287271	0.147322	0.0511819
EUR	Phe_458_9	Phe_626	0.335478	0.0801959	2.87386e-05
EUR	Phe_458_9	Phe_626_1	0.324094	0.0776968	3.0291e-05
EUR	Phe_458_9	Phe_626_12	0.365167	0.0587697	5.1806e-10
EUR	Phe_458_9	Phe_626_14	0.179702	0.138775	0.19535
EUR	Phe_458_9	Phe_627	0.251392	0.0895633	0.00500269
EUR	Phe_458_9	Phe_627_1	0.231142	0.0873306	0.00812709
EUR	Phe_458_9	Phe_628	0.313958	0.0613622	3.11305e-07
EUR	Phe_458_9	Phe_634_3	0.319553	0.108343	0.00318334
EUR	Phe_458_9	Phe_635_3	0.102922	0.116366	0.376442
EUR	Phe_458_9	Phe_636	0.30499	0.0827194	0.000226876
EUR	Phe_458_9	Phe_636_2	0.18533	0.102852	0.0715593
EUR	Phe_458_9	Phe_636_3	0.445054	0.101583	1.18034e-05
EUR	Phe_458_9	Phe_642	0.149958	0.0824192	0.0688424
EUR	Phe_458_9	Phe_642_1	0.260095	0.0808418	0.00129386
EUR	Phe_458_9	Phe_645	-0.0739795	0.144428	0.608495
EUR	Phe_458_9	Phe_647_1	0.114207	0.156374	0.465181
EUR	Phe_458_9	Phe_650	0.142322	0.0654011	0.0295447
EUR	Phe_458_9	Phe_681	0.717159	0.056584	8.21419e-37
EUR	Phe_458_9	Phe_681_1	0.464227	0.0931879	6.30541e-07
EUR	Phe_458_9	Phe_681_2	0.609721	0.133113	4.63889e-06
EUR	Phe_458_9	Phe_681_3	0.642067	0.0976452	4.84868e-11
EUR	Phe_458_9	Phe_681_7	0.617029	0.0923895	2.413e-11
EUR	Phe_458_9	Phe_686	0.475601	0.102478	3.46733e-06
EUR	Phe_458_9	Phe_686_1	0.502691	0.0712004	1.66225e-12
EUR	Phe_458_9	Phe_686_3	0.40745	0.0748571	5.23781e-08
EUR	Phe_458_9	Phe_687_1	0.375865	0.0718163	1.66153e-07
EUR	Phe_458_9	Phe_687_4	0.608887	0.0713266	1.38211e-17
EUR	Phe_458_9	Phe_689	0.243882	0.0675563	0.000306133
EUR	Phe_458_9	Phe_690	0.239189	0.0547649	1.25647e-05
EUR	Phe_458_9	Phe_690_1	0.223653	0.0520581	1.73738e-05
EUR	Phe_458_9	Phe_694	0.0433138	0.102871	0.673719
EUR	Phe_458_9	Phe_694_1	-0.0103278	0.12519	0.934251
EUR	Phe_458_9	Phe_694_2	0.0442485	0.0918732	0.630072
EUR	Phe_458_9	Phe_695	0.341707	0.0673958	3.97488e-07
EUR	Phe_458_9	Phe_695_3	0.0235955	0.0628995	0.707563
EUR	Phe_458_9	Phe_695_4	0.276073	0.134552	0.0401905
EUR	Phe_458_9	Phe_695_41	0.130959	0.103354	0.205124
EUR	Phe_458_9	Phe_695_42	0.181202	0.130549	0.165139
EUR	Phe_458_9	Phe_695_7	0.463103	0.112557	3.88225e-05
EUR	Phe_458_9	Phe_696	0.224409	0.063483	0.000407861
EUR	Phe_458_9	Phe_696_4	0.229127	0.0639193	0.000337554
EUR	Phe_458_9	Phe_696_41	0.215987	0.051157	2.42107e-05
EUR	Phe_458_9	Phe_696_42	0.151178	0.0632303	0.0168066
EUR	Phe_458_9	Phe_697	0.126188	0.06265	0.0439908
EUR	Phe_458_9	Phe_698	0.279293	0.0865924	0.00125806
EUR	Phe_458_9	Phe_700	0.391918	0.058778	2.59708e-11
EUR	Phe_458_9	Phe_701	0.379315	0.0640607	3.19635e-09
EUR	Phe_458_9	Phe_701_2	0.238532	0.11553	0.0389541
EUR	Phe_458_9	Phe_701_4	0.0749263	0.108964	0.491688
EUR	Phe_458_9	Phe_702	0.066999	0.0431452	0.120453
EUR	Phe_458_9	Phe_702_1	0.0320794	0.041441	0.438873
EUR	Phe_458_9	Phe_702_2	0.0498235	0.0441519	0.259127
EUR	Phe_458_9	Phe_703	0.553224	0.0634694	2.87223e-18
EUR	Phe_458_9	Phe_703_1	0.393132	0.0545673	5.8243e-13
EUR	Phe_458_9	Phe_704	0.273433	0.0859382	0.0014639
EUR	Phe_458_9	Phe_705_3	0.394121	0.098735	6.56007e-05
EUR	Phe_458_9	Phe_706	0.318017	0.0508754	4.08081e-10
EUR	Phe_458_9	Phe_706_1	0.0468306	0.0664744	0.481127
EUR	Phe_458_9	Phe_706_2	0.262035	0.0490187	9.01082e-08
EUR	Phe_458_9	Phe_706_8	0.334751	0.0827046	5.17556e-05
EUR	Phe_458_9	Phe_707	0.53327	0.0577686	2.67742e-20
EUR	Phe_458_9	Phe_707_1	0.486322	0.0831907	5.03908e-09
EUR	Phe_458_9	Phe_709	0.225411	0.103339	0.0291627
EUR	Phe_458_9	Phe_709_2	0.230426	0.0737496	0.00178146
EUR	Phe_458_9	Phe_709_3	0.421363	0.142891	0.00318962
EUR	Phe_458_9	Phe_710	0.578718	0.0795752	3.5263e-13
EUR	Phe_458_9	Phe_710_1	0.567427	0.0780823	3.67477e-13
EUR	Phe_458_9	Phe_710_12	0.529141	0.0853568	5.6764e-10
EUR	Phe_458_9	Phe_710_19	0.598186	0.0897023	2.58303e-11
EUR	Phe_458_9	Phe_711	0.464678	0.115231	5.51675e-05
EUR	Phe_458_9	Phe_711_1	0.498653	0.111325	7.49032e-06
EUR	Phe_458_9	Phe_713	0.301845	0.138759	0.029607
EUR	Phe_458_9	Phe_714	0.422827	0.0721808	4.68779e-09
EUR	Phe_458_9	Phe_714_1	0.328583	0.055049	2.38831e-09
EUR	Phe_458_9	Phe_715	0.493213	0.10097	1.03552e-06
EUR	Phe_458_9	Phe_715_1	0.40191	0.103792	0.000107835
EUR	Phe_458_9	Phe_715_2	0.0865244	0.112027	0.439905
EUR	Phe_458_9	Phe_716	0.530579	0.0461926	1.54713e-30
EUR	Phe_458_9	Phe_716_2	0.405584	0.0618254	5.37522e-11
EUR	Phe_458_9	Phe_716_9	0.539356	0.0478767	1.94216e-29
EUR	Phe_458_9	Phe_717	0.198111	0.0939346	0.0349422
EUR	Phe_458_9	Phe_720	0.43548	0.0459322	2.52043e-21
EUR	Phe_458_9	Phe_721	0.595327	0.0509376	1.47888e-31
EUR	Phe_458_9	Phe_721_1	0.599023	0.0504662	1.69903e-32
EUR	Phe_458_9	Phe_721_2	0.506409	0.0872501	6.47097e-09
EUR	Phe_458_9	Phe_722	0.530555	0.0443863	6.25317e-33
EUR	Phe_458_9	Phe_722_1	0.474012	0.0677039	2.53682e-12
EUR	Phe_458_9	Phe_722_6	0.519847	0.051116	2.70037e-24
EUR	Phe_458_9	Phe_722_7	0.490327	0.0909203	6.93159e-08
EUR	Phe_458_9	Phe_722_9	0.454281	0.0720443	2.87103e-10
EUR	Phe_458_9	Phe_724	0.574422	0.0872637	4.62292e-11
EUR	Phe_458_9	Phe_726	0.483353	0.045494	2.29108e-26
EUR	Phe_458_9	Phe_726_1	0.451887	0.0644043	2.27624e-12
EUR	Phe_458_9	Phe_726_2	0.334586	0.0895524	0.000186816
EUR	Phe_458_9	Phe_726_3	0.499303	0.0916556	5.10559e-08
EUR	Phe_458_9	Phe_726_4	0.454578	0.0877861	2.23982e-07
EUR	Phe_458_9	Phe_727	0.442754	0.0523742	2.82285e-17
EUR	Phe_458_9	Phe_727_1	0.394965	0.0569155	3.93525e-12
EUR	Phe_458_9	Phe_727_2	0.600172	0.144662	3.34257e-05
EUR	Phe_458_9	Phe_727_4	0.128727	0.0919823	0.161669
EUR	Phe_458_9	Phe_727_6	0.28172	0.0657888	1.85063e-05
EUR	Phe_458_9	Phe_728	0.218458	0.0733655	0.0029045
EUR	Phe_458_9	Phe_728_7	0.187518	0.0666885	0.00492583
EUR	Phe_458_9	Phe_728_71	0.0428928	0.0441835	0.331654
EUR	Phe_458_9	Phe_729	0.646938	0.101721	2.01855e-10
EUR	Phe_458_9	Phe_729_1	0.361394	0.0701163	2.54709e-07
EUR	Phe_458_9	Phe_732	0.13054	0.141507	0.35627
EUR	Phe_458_9	Phe_733	0.270048	0.121257	0.025943
EUR	Phe_458_9	Phe_733_4	0.302188	0.147732	0.0408046
EUR	Phe_458_9	Phe_733_8	0.350999	0.137811	0.0108667
EUR	Phe_458_9	Phe_735	0.292081	0.0494117	3.39659e-09
EUR	Phe_458_9	Phe_735_1	0.187987	0.0558195	0.000757792
EUR	Phe_458_9	Phe_735_2	0.341557	0.0601457	1.35628e-08
EUR	Phe_458_9	Phe_735_21	0.285585	0.0570462	5.55166e-07
EUR	Phe_458_9	Phe_735_23	0.167813	0.0572697	0.00338727
EUR	Phe_458_9	Phe_735_3	0.155339	0.042247	0.000236061
EUR	Phe_458_9	Phe_736	0.482602	0.099813	1.33103e-06
EUR	Phe_458_9	Phe_737	0.068988	0.0878287	0.43217
EUR	Phe_458_9	Phe_737_3	0.0223133	0.075059	0.766256
EUR	Phe_458_9	Phe_738	0.439587	0.0999541	1.09308e-05
EUR	Phe_458_9	Phe_738_4	0.333659	0.0574879	6.47543e-09
EUR	Phe_458_9	Phe_740	0.505995	0.0442039	2.43853e-30
EUR	Phe_458_9	Phe_740_1	0.374878	0.0460533	3.94929e-16
EUR	Phe_458_9	Phe_740_11	0.324882	0.0493713	4.69271e-11
EUR	Phe_458_9	Phe_740_12	0.264031	0.100488	0.00860147
EUR	Phe_458_9	Phe_740_2	0.292838	0.0909838	0.00128831
EUR	Phe_458_9	Phe_740_9	0.514679	0.0463633	1.24068e-28
EUR	Phe_458_9	Phe_741	0.622266	0.0735519	2.6687e-17
EUR	Phe_458_9	Phe_741_3	0.597925	0.0856445	2.92091e-12
EUR	Phe_458_9	Phe_741_4	0.348885	0.106832	0.00109184
EUR	Phe_458_9	Phe_742	0.563382	0.0958812	4.20731e-09
EUR	Phe_458_9	Phe_742_9	0.511564	0.0960772	1.01227e-07
EUR	Phe_458_9	Phe_743	0.127189	0.0547643	0.0202067
EUR	Phe_458_9	Phe_743_1	0.0669391	0.0557098	0.229531
EUR	Phe_458_9	Phe_743_11	0.0641389	0.056351	0.255036
EUR	Phe_458_9	Phe_743_2	0.295861	0.111789	0.0081303
EUR	Phe_458_9	Phe_743_9	-0.0471886	0.103417	0.648177
EUR	Phe_458_9	Phe_745	0.546909	0.0441289	2.83619e-35
EUR	Phe_458_9	Phe_747	0.51049	0.112113	5.27945e-06
EUR	Phe_458_9	Phe_747_1	0.466584	0.116664	6.3509e-05
EUR	Phe_458_9	Phe_751	0.450715	0.141684	0.00146703
EUR	Phe_458_9	Phe_751_2	0.359421	0.131379	0.00622375
EUR	Phe_458_9	Phe_751_21	0.2383	0.125625	0.0578385
EUR	Phe_458_9	Phe_755	0.133769	0.0943319	0.156171
EUR	Phe_458_9	Phe_755_1	0.0946494	0.0964381	0.32637
EUR	Phe_458_9	Phe_757	0.312821	0.120345	0.00933989
EUR	Phe_458_9	Phe_760	0.546553	0.0445234	1.22457e-34
EUR	Phe_458_9	Phe_761	0.447089	0.0453341	6.07801e-23
EUR	Phe_458_9	Phe_764	0.471207	0.054543	5.66191e-18
EUR	Phe_458_9	Phe_765	0.42395	0.0591462	7.61957e-13
EUR	Phe_458_9	Phe_766	0.457162	0.102121	7.5816e-06
EUR	Phe_458_9	Phe_770	0.434079	0.077435	2.07395e-08
EUR	Phe_458_9	Phe_771_1	0.606975	0.0829627	2.55008e-13
EUR	Phe_458_9	Phe_773	0.629769	0.045713	3.52556e-43
EUR	Phe_458_9	Phe_781	0.688669	0.135302	3.58305e-07
EUR	Phe_458_9	Phe_782_3	0.514146	0.0477633	5.06699e-27
EUR	Phe_458_9	Phe_783	0.427492	0.0820333	1.87629e-07
EUR	Phe_458_9	Phe_785	0.626757	0.0467294	5.10965e-41
EUR	Phe_458_9	Phe_788	0.691682	0.0607993	5.47616e-30
EUR	Phe_458_9	Phe_789	0.588001	0.0625828	5.69089e-21
EUR	Phe_458_9	Phe_790_6	0.575517	0.0845265	9.8478e-12
EUR	Phe_458_9	Phe_791	0.600691	0.13857	1.45814e-05
EUR	Phe_458_9	Phe_798	0.601657	0.0698903	7.39697e-18
EUR	Phe_458_9	Phe_798_1	0.226344	0.133915	0.0909886
EUR	Phe_458_9	Phe_800	0.355345	0.0763644	3.26696e-06
EUR	Phe_458_9	Phe_800_1	0.298323	0.096224	0.00193323
EUR	Phe_458_9	Phe_800_2	0.243272	0.0959455	0.011228
EUR	Phe_458_9	Phe_800_3	0.356365	0.100532	0.000392895
EUR	Phe_458_9	Phe_800_4	0.10122	0.121739	0.405715
EUR	Phe_458_9	Phe_801	0.53842	0.0740173	3.48362e-13
EUR	Phe_458_9	Phe_801_1	0.584286	0.157199	0.000201724
EUR	Phe_458_9	Phe_803	0.1367	0.0711293	0.0546236
EUR	Phe_458_9	Phe_803_1	0.237107	0.106932	0.0265976
EUR	Phe_458_9	Phe_803_2	0.0808564	0.0545224	0.138076
EUR	Phe_458_9	Phe_803_3	0.171834	0.0969682	0.0763831
EUR	Phe_458_9	Phe_804	0.374503	0.0722268	2.15893e-07
EUR	Phe_458_9	Phe_805	0.42969	0.106758	5.69973e-05
EUR	Phe_458_9	Phe_807	0.329652	0.0894016	0.000226626
EUR	Phe_458_9	Phe_809	0.679592	0.131258	2.24837e-07
EUR	Phe_458_9	Phe_817	0.349605	0.127343	0.00604395
EUR	Phe_458_9	Phe_819	0.409724	0.101021	4.99589e-05
EUR	Phe_458_9	Phe_830	0.303183	0.0754917	5.91668e-05
EUR	Phe_458_9	Phe_835	0.40614	0.0638191	1.96664e-10
EUR	Phe_458_9	Phe_840	0.455102	0.0607786	6.99996e-14
EUR	Phe_458_9	Phe_851	0.687472	0.102773	2.24333e-11
EUR	Phe_458_9	Phe_854	0.879759	0.119801	2.08112e-13
EUR	Phe_458_9	Phe_858	0.452752	0.0715974	2.55579e-10
EUR	Phe_458_9	Phe_859	0.388641	0.107589	0.000303506
EUR	Phe_458_9	Phe_870	0.649308	0.0906256	7.79407e-13
EUR	Phe_458_9	Phe_870_3	0.194294	0.117343	0.0977662
EUR	Phe_458_9	Phe_871	0.626073	0.0732504	1.26304e-17
EUR	Phe_458_9	Phe_871_3	0.490627	0.10165	1.3885e-06
EUR	Phe_458_9	Phe_871_4	0.299901	0.105575	0.00450218
EUR	Phe_458_9	Phe_872	0.428348	0.11338	0.000158109
EUR	Phe_458_9	Phe_874	0.516235	0.135409	0.00013762
EUR	Phe_458_9	Phe_915	0.701875	0.0982535	9.09741e-13
EUR	Phe_458_9	Phe_916	0.608167	0.071143	1.2468e-17
EUR	Phe_458_9	Phe_938	0.119735	0.0746252	0.108606
EUR	Phe_458_9	Phe_938_2	0.117491	0.0800612	0.142237
EUR	Phe_458_9	Phe_939	0.322176	0.0558635	8.05993e-09
EUR	Phe_458_9	Phe_946	0.38852	0.12357	0.00166578
EUR	Phe_458_9	Phe_947	0.366434	0.0808154	5.78206e-06
EUR	Phe_458_9	Phe_949	0.278343	0.109851	0.0112826
EUR	Phe_458_9	Phe_952	0.391038	0.139833	0.00516656
EUR	Phe_458_9	Phe_960	0.510294	0.0685666	9.89397e-14
EUR	Phe_458_9	Phe_960_2	0.482484	0.0758935	2.05222e-10
EUR	Phe_458_9	Phe_965	0.711656	0.0961279	1.32929e-13
EUR	Phe_458_9	Phe_969	0.49837	0.117511	2.22482e-05
EUR	Phe_458_9	Phe_979	0.56706	0.108883	1.90908e-07
EUR	Phe_458_9	Phe_990	0.310912	0.104315	0.00287755
EUR	Phe_458_9	QTL_ALB	-0.169722	0.0335854	4.33928e-07
EUR	Phe_458_9	QTL_ALT	0.199761	0.0373558	8.91648e-08
EUR	Phe_458_9	QTL_AST	0.103585	0.036079	0.00409105
EUR	Phe_458_9	QTL_BASO	0.110279	0.0553516	0.0463343
EUR	Phe_458_9	QTL_BMI	0.37333	0.0311097	3.53484e-33
EUR	Phe_458_9	QTL_BUN	0.0869414	0.0338842	0.0102927
EUR	Phe_458_9	QTL_CALCIUM	0.0711952	0.0372879	0.0562186
EUR	Phe_458_9	QTL_CRE	0.0166626	0.0323169	0.606134
EUR	Phe_458_9	QTL_CRP	0.345483	0.0379614	8.95923e-20
EUR	Phe_458_9	QTL_DBP	0.17003	0.0349185	1.11972e-06
EUR	Phe_458_9	QTL_EGFR	-0.0160921	0.0331695	0.627571
EUR	Phe_458_9	QTL_EOSINO	0.144336	0.0355245	4.84474e-05
EUR	Phe_458_9	QTL_GLU	0.275437	0.0365653	4.96891e-14
EUR	Phe_458_9	QTL_HB	-0.0168969	0.037028	0.648155
EUR	Phe_458_9	QTL_HBA1C	0.287299	0.0325503	1.08188e-18
EUR	Phe_458_9	QTL_HDLC	-0.25072	0.0336765	9.69882e-14
EUR	Phe_458_9	QTL_HEIGHT	0.0473733	0.0296925	0.110608
EUR	Phe_458_9	QTL_HT	-0.00745587	0.036792	0.839409
EUR	Phe_458_9	QTL_LDLC	0.00347861	0.0379131	0.926895
EUR	Phe_458_9	QTL_LYMPH	0.220322	0.035254	4.11638e-10
EUR	Phe_458_9	QTL_MCH	0.0224395	0.0336305	0.504621
EUR	Phe_458_9	QTL_MCHC	-0.0810559	0.0284497	0.00438444
EUR	Phe_458_9	QTL_MCV	0.0431347	0.0344212	0.210154
EUR	Phe_458_9	QTL_MONO	0.170807	0.0364326	2.75473e-06
EUR	Phe_458_9	QTL_MPV	-0.0251105	0.0302538	0.406542
EUR	Phe_458_9	QTL_NEUTRO	0.223432	0.0332349	1.78254e-11
EUR	Phe_458_9	QTL_PLT	0.00923642	0.0290273	0.750335
EUR	Phe_458_9	QTL_RBC	-0.0230813	0.0356143	0.516926
EUR	Phe_458_9	QTL_RDW	0.209254	0.0278956	6.31759e-14
EUR	Phe_458_9	QTL_SBP	0.102605	0.0295936	0.00052602
EUR	Phe_458_9	QTL_TC	-0.123808	0.0366814	0.000737559
EUR	Phe_458_9	QTL_TG	0.232593	0.0363024	1.48315e-10
EUR	Phe_458_9	QTL_WBC	0.267184	0.0328536	4.20302e-16
EUR	Phe_458_9	QTL_WEIGHT	0.352991	0.0314701	3.37622e-29
EUR	Phe_458	Phe_458_1	0.846046	0.0882973	9.53858e-22
EUR	Phe_458	Phe_458_9	0.968564	0.092332	9.60196e-26
EUR	Phe_458	Phe_459	0.805247	0.0691672	2.51926e-31
EUR	Phe_458	Phe_459_9	0.791836	0.0717074	2.3805e-28
EUR	Phe_458	Phe_464	0.472373	0.0539078	1.90792e-18
EUR	Phe_458	Phe_465	0.512521	0.0522963	1.122e-22
EUR	Phe_458	Phe_465_2	0.452867	0.0890615	3.67854e-07
EUR	Phe_458	Phe_465_4	0.0919862	0.0746667	0.217965
EUR	Phe_458	Phe_470	0.363887	0.0713052	3.33909e-07
EUR	Phe_458	Phe_471	0.119037	0.0462112	0.00999695
EUR	Phe_458	Phe_472	0.323578	0.0657314	8.53435e-07
EUR	Phe_458	Phe_473	0.560406	0.0699474	1.13021e-15
EUR	Phe_458	Phe_473_1	0.644925	0.110785	5.83611e-09
EUR	Phe_458	Phe_473_4	0.518709	0.0907776	1.10306e-08
EUR	Phe_458	Phe_474	0.25095	0.0675097	0.000201405
EUR	Phe_458	Phe_474_1	0.33344	0.0894343	0.000192759
EUR	Phe_458	Phe_474_2	0.311886	0.0547364	1.21241e-08
EUR	Phe_458	Phe_475	0.379342	0.0494869	1.78119e-14
EUR	Phe_458	Phe_476	0.181985	0.0521197	0.000480003
EUR	Phe_458	Phe_477	0.530431	0.0877923	1.52326e-09
EUR	Phe_458	Phe_479	0.408077	0.0841415	1.23535e-06
EUR	Phe_458	Phe_480	0.776215	0.0614317	1.34698e-36
EUR	Phe_458	Phe_480_1	0.772617	0.0819763	4.30559e-21
EUR	Phe_458	Phe_480_11	0.710158	0.0933494	2.79384e-14
EUR	Phe_458	Phe_480_5	0.36228	0.128742	0.00489276
EUR	Phe_458	Phe_481	0.543912	0.0938175	6.72895e-09
EUR	Phe_458	Phe_483	0.614606	0.0535736	1.82015e-30
EUR	Phe_458	Phe_495	0.35542	0.0424316	5.4618e-17
EUR	Phe_458	Phe_495_2	0.224915	0.0808284	0.00539208
EUR	Phe_458	Phe_496	0.70968	0.0432333	1.49121e-60
EUR	Phe_458	Phe_496_1	0.449628	0.0554293	4.9903e-16
EUR	Phe_458	Phe_496_2	0.643285	0.0462358	5.27148e-44
EUR	Phe_458	Phe_496_21	0.654048	0.0464256	4.49513e-45
EUR	Phe_458	Phe_496_3	0.457939	0.113338	5.33404e-05
EUR	Phe_458	Phe_497	0.517298	0.0709314	3.03276e-13
EUR	Phe_458	Phe_500	0.601146	0.161378	0.000195252
EUR	Phe_458	Phe_500_2	0.552945	0.15107	0.000252019
EUR	Phe_458	Phe_502	0.437157	0.0815227	8.21234e-08
EUR	Phe_458	Phe_503	0.544541	0.149612	0.000272967
EUR	Phe_458	Phe_504	0.408876	0.104476	9.09424e-05
EUR	Phe_458	Phe_507	0.656788	0.0850037	1.10469e-14
EUR	Phe_458	Phe_508	0.614185	0.100793	1.10426e-09
EUR	Phe_458	Phe_509	0.713205	0.0602522	2.51278e-32
EUR	Phe_458	Phe_509_1	0.692867	0.065062	1.75607e-26
EUR	Phe_458	Phe_509_8	0.56073	0.0706609	2.09647e-15
EUR	Phe_458	Phe_510	0.644339	0.0777245	1.13211e-16
EUR	Phe_458	Phe_512	0.793615	0.0484557	2.73912e-60
EUR	Phe_458	Phe_512_1	0.489546	0.117438	3.06566e-05
EUR	Phe_458	Phe_512_2	0.58089	0.0877671	3.62762e-11
EUR	Phe_458	Phe_512_7	0.820711	0.0532653	1.44634e-53
EUR	Phe_458	Phe_512_8	0.499257	0.0505411	5.17321e-23
EUR	Phe_458	Phe_512_9	0.736583	0.0576139	1.99354e-37
EUR	Phe_458	Phe_513	0.661325	0.0717024	2.88374e-20
EUR	Phe_458	Phe_513_3	0.410743	0.0901413	5.19749e-06
EUR	Phe_458	Phe_514	0.686494	0.0674534	2.50416e-24
EUR	Phe_458	Phe_516	0.796661	0.0980142	4.36355e-16
EUR	Phe_458	Phe_516_1	0.764471	0.0928027	1.75711e-16
EUR	Phe_458	Phe_519	0.862911	0.0807796	1.2319e-26
EUR	Phe_458	Phe_519_8	0.889924	0.110613	8.59718e-16
EUR	Phe_458	Phe_519_9	0.768799	0.150964	3.53182e-07
EUR	Phe_458	Phe_520	0.519733	0.135522	0.000125545
EUR	Phe_458	Phe_521	0.635607	0.0629894	6.07413e-24
EUR	Phe_458	Phe_521_1	0.647552	0.0650778	2.51089e-23
EUR	Phe_458	Phe_522	0.481143	0.0830278	6.83387e-09
EUR	Phe_458	Phe_522_5	0.594642	0.125592	2.19384e-06
EUR	Phe_458	Phe_523	0.583242	0.0648946	2.52857e-19
EUR	Phe_458	Phe_523_1	0.466986	0.0731439	1.71977e-10
EUR	Phe_458	Phe_523_3	0.556868	0.0675277	1.63095e-16
EUR	Phe_458	Phe_523_31	0.548564	0.0776894	1.65322e-12
EUR	Phe_458	Phe_523_32	0.364448	0.0814525	7.66405e-06
EUR	Phe_458	Phe_524	0.58772	0.11193	1.51453e-07
EUR	Phe_458	Phe_524_3	0.250264	0.112299	0.0258435
EUR	Phe_458	Phe_525	0.707686	0.0571378	3.12762e-35
EUR	Phe_458	Phe_526	0.43286	0.100087	1.52647e-05
EUR	Phe_458	Phe_526_4	0.344226	0.0956196	0.000318273
EUR	Phe_458	Phe_526_41	0.44166	0.0746242	3.24978e-09
EUR	Phe_458	Phe_527	0.248551	0.0956065	0.00932971
EUR	Phe_458	Phe_528	0.549293	0.102735	8.95678e-08
EUR	Phe_458	Phe_528_3	0.374004	0.0994116	0.000168437
EUR	Phe_458	Phe_528_6	0.132871	0.123703	0.282772
EUR	Phe_458	Phe_530	0.568456	0.042887	4.23571e-40
EUR	Phe_458	Phe_530_1	0.55073	0.0413959	2.19496e-40
EUR	Phe_458	Phe_530_11	0.559784	0.0419091	1.07686e-40
EUR	Phe_458	Phe_530_12	0.349835	0.0690577	4.06604e-07
EUR	Phe_458	Phe_530_14	0.382838	0.0614221	4.57866e-10
EUR	Phe_458	Phe_530_2	0.710386	0.127227	2.35607e-08
EUR	Phe_458	Phe_530_3	0.112838	0.0878117	0.198794
EUR	Phe_458	Phe_530_5	0.483432	0.121084	6.53687e-05
EUR	Phe_458	Phe_531	0.6043	0.0665591	1.09425e-19
EUR	Phe_458	Phe_531_2	0.60606	0.0916286	3.7329e-11
EUR	Phe_458	Phe_531_3	0.748243	0.105037	1.0512e-12
EUR	Phe_458	Phe_531_4	0.366788	0.0987883	0.00020492
EUR	Phe_458	Phe_532	0.600917	0.0618016	2.39841e-22
EUR	Phe_458	Phe_535	0.659621	0.0580496	6.38726e-30
EUR	Phe_458	Phe_535_1	0.501062	0.117808	2.10727e-05
EUR	Phe_458	Phe_535_6	0.496278	0.0799846	5.48111e-10
EUR	Phe_458	Phe_535_8	0.511446	0.0979859	1.79325e-07
EUR	Phe_458	Phe_535_9	0.581626	0.109399	1.0574e-07
EUR	Phe_458	Phe_536	0.63412	0.114867	3.38052e-08
EUR	Phe_458	Phe_537	0.650731	0.0840089	9.48466e-15
EUR	Phe_458	Phe_540	0.320007	0.107411	0.00288937
EUR	Phe_458	Phe_540_1	0.255679	0.100705	0.0111206
EUR	Phe_458	Phe_540_11	0.267539	0.0689749	0.00010498
EUR	Phe_458	Phe_550	0.323909	0.0439052	1.6133e-13
EUR	Phe_458	Phe_550_1	-0.0234644	0.0408705	0.565889
EUR	Phe_458	Phe_550_2	0.300721	0.0416093	4.92853e-13
EUR	Phe_458	Phe_550_3	-0.0549021	0.112516	0.625587
EUR	Phe_458	Phe_550_4	0.261185	0.0418276	4.25643e-10
EUR	Phe_458	Phe_550_5	0.472519	0.065631	6.03792e-13
EUR	Phe_458	Phe_555	0.0830007	0.0529566	0.117036
EUR	Phe_458	Phe_555_1	0.0559317	0.0634244	0.37785
EUR	Phe_458	Phe_555_2	0.091023	0.063366	0.15087
EUR	Phe_458	Phe_555_21	0.211317	0.102185	0.038642
EUR	Phe_458	Phe_556_1	0.562964	0.127101	9.45599e-06
EUR	Phe_458	Phe_558	0.539455	0.0656495	2.08303e-16
EUR	Phe_458	Phe_559	0.0883672	0.107883	0.412728
EUR	Phe_458	Phe_560	0.459252	0.0938691	9.95752e-07
EUR	Phe_458	Phe_560_4	0.406903	0.0971418	2.80489e-05
EUR	Phe_458	Phe_561	0.605918	0.0556747	1.38651e-27
EUR	Phe_458	Phe_561_1	0.602937	0.0673524	3.492e-19
EUR	Phe_458	Phe_561_2	0.334873	0.122969	0.00646444
EUR	Phe_458	Phe_562	0.283548	0.0405825	2.80917e-12
EUR	Phe_458	Phe_562_1	0.275665	0.039914	4.96886e-12
EUR	Phe_458	Phe_563	0.507311	0.046154	4.18984e-28
EUR	Phe_458	Phe_564	0.544897	0.0541991	8.85649e-24
EUR	Phe_458	Phe_564_1	0.375478	0.0566367	3.36647e-11
EUR	Phe_458	Phe_564_9	0.58906	0.0810046	3.54393e-13
EUR	Phe_458	Phe_565	0.353748	0.0686343	2.5485e-07
EUR	Phe_458	Phe_565_1	0.233016	0.0850138	0.00612681
EUR	Phe_458	Phe_567	0.428449	0.129354	0.000925552
EUR	Phe_458	Phe_568	0.434088	0.116727	0.000200144
EUR	Phe_458	Phe_568_1	0.449147	0.11821	0.000144948
EUR	Phe_458	Phe_569	0.483816	0.0723985	2.34609e-11
EUR	Phe_458	Phe_571	0.576305	0.0551589	1.4949e-25
EUR	Phe_458	Phe_571_5	0.558373	0.057366	2.16948e-22
EUR	Phe_458	Phe_571_51	0.49196	0.0767592	1.46341e-10
EUR	Phe_458	Phe_571_8	0.539922	0.0977766	3.3517e-08
EUR	Phe_458	Phe_571_81	0.646439	0.128139	4.53949e-07
EUR	Phe_458	Phe_572	0.428365	0.0952394	6.86695e-06
EUR	Phe_458	Phe_573	0.590594	0.108045	4.59771e-08
EUR	Phe_458	Phe_573_3	0.278438	0.140439	0.0474094
EUR	Phe_458	Phe_573_5	0.155275	0.124058	0.210705
EUR	Phe_458	Phe_573_7	0.385432	0.067649	1.21562e-08
EUR	Phe_458	Phe_574	0.501056	0.0588655	1.71139e-17
EUR	Phe_458	Phe_574_1	0.509358	0.0573897	6.96709e-19
EUR	Phe_458	Phe_574_12	0.485193	0.0786819	6.98128e-10
EUR	Phe_458	Phe_574_2	0.516395	0.0999333	2.37373e-07
EUR	Phe_458	Phe_574_3	0.546097	0.088427	6.58822e-10
EUR	Phe_458	Phe_575	0.622567	0.107698	7.44031e-09
EUR	Phe_458	Phe_575_1	0.134909	0.139478	0.333425
EUR	Phe_458	Phe_575_7	0.810653	0.144915	2.21906e-08
EUR	Phe_458	Phe_575_8	0.349381	0.121675	0.00408628
EUR	Phe_458	Phe_577	0.532009	0.0826235	1.20297e-10
EUR	Phe_458	Phe_577_1	0.511118	0.0838885	1.10936e-09
EUR	Phe_458	Phe_577_2	0.307839	0.0750118	4.06286e-05
EUR	Phe_458	Phe_577_3	0.251195	0.111491	0.0242556
EUR	Phe_458	Phe_578	0.544113	0.0588639	2.3839e-20
EUR	Phe_458	Phe_578_1	0.591413	0.128523	4.19258e-06
EUR	Phe_458	Phe_578_2	0.682836	0.0926225	1.67786e-13
EUR	Phe_458	Phe_578_8	0.398314	0.0714584	2.48857e-08
EUR	Phe_458	Phe_578_9	0.665655	0.0931086	8.72632e-13
EUR	Phe_458	Phe_579_2	0.183685	0.127512	0.149718
EUR	Phe_458	Phe_579_8	0.528589	0.121079	1.26749e-05
EUR	Phe_458	Phe_580	0.487745	0.112479	1.44881e-05
EUR	Phe_458	Phe_580_3	0.317716	0.114956	0.00571323
EUR	Phe_458	Phe_580_31	0.262056	0.101723	0.00999022
EUR	Phe_458	Phe_585	0.551631	0.0459898	3.79062e-33
EUR	Phe_458	Phe_585_1	0.721405	0.0567453	5.00653e-37
EUR	Phe_458	Phe_585_2	0.869037	0.107267	5.42154e-16
EUR	Phe_458	Phe_585_3	0.42679	0.0458474	1.29143e-20
EUR	Phe_458	Phe_585_31	0.215961	0.103636	0.0371743
EUR	Phe_458	Phe_586	0.613079	0.0798244	1.58654e-14
EUR	Phe_458	Phe_586_2	0.288305	0.0702754	4.08699e-05
EUR	Phe_458	Phe_587	0.0291305	0.131191	0.824278
EUR	Phe_458	Phe_588	0.496477	0.0910375	4.93759e-08
EUR	Phe_458	Phe_589	0.0600076	0.126472	0.635163
EUR	Phe_458	Phe_590	0.61629	0.105995	6.08882e-09
EUR	Phe_458	Phe_591	0.642625	0.0577454	9.107e-29
EUR	Phe_458	Phe_592	0.460927	0.101	5.02731e-06
EUR	Phe_458	Phe_592_1	0.422801	0.0953431	9.22761e-06
EUR	Phe_458	Phe_593	0.449907	0.0595634	4.24006e-14
EUR	Phe_458	Phe_594	0.267432	0.0464657	8.64047e-09
EUR	Phe_458	Phe_594_1	0.250051	0.0480973	2.00515e-07
EUR	Phe_458	Phe_594_2	0.148106	0.0816822	0.069802
EUR	Phe_458	Phe_594_3	0.306984	0.0642313	1.75854e-06
EUR	Phe_458	Phe_594_8	0.353724	0.0935438	0.000155964
EUR	Phe_458	Phe_595	0.284344	0.0910415	0.00178878
EUR	Phe_458	Phe_596	0.354498	0.0587314	1.58065e-09
EUR	Phe_458	Phe_596_1	-0.000600195	0.0965916	0.995042
EUR	Phe_458	Phe_596_5	0.35429	0.073246	1.31816e-06
EUR	Phe_458	Phe_597	0.117736	0.0963737	0.221834
EUR	Phe_458	Phe_597_1	0.0562232	0.099249	0.571063
EUR	Phe_458	Phe_599	0.42769	0.0489898	2.54251e-18
EUR	Phe_458	Phe_599_1	0.318891	0.118968	0.00735158
EUR	Phe_458	Phe_599_2	0.359325	0.0577423	4.8805e-10
EUR	Phe_458	Phe_599_3	0.375472	0.0853391	1.08372e-05
EUR	Phe_458	Phe_599_4	0.413145	0.0595702	4.04965e-12
EUR	Phe_458	Phe_599_5	0.185917	0.0622532	0.00282222
EUR	Phe_458	Phe_599_9	0.212806	0.0806787	0.00834702
EUR	Phe_458	Phe_600	0.253275	0.0403155	3.33533e-10
EUR	Phe_458	Phe_601	0.383139	0.0918447	3.02466e-05
EUR	Phe_458	Phe_601_1	0.260982	0.0986655	0.00816625
EUR	Phe_458	Phe_601_11	-0.0359668	0.134108	0.788551
EUR	Phe_458	Phe_601_12	0.0779821	0.145352	0.59161
EUR	Phe_458	Phe_601_3	0.366592	0.139981	0.00882203
EUR	Phe_458	Phe_602	0.127174	0.11564	0.271444
EUR	Phe_458	Phe_603	0.0858834	0.0820317	0.295121
EUR	Phe_458	Phe_603_1	0.0959426	0.0648029	0.138732
EUR	Phe_458	Phe_603_2	0.0914954	0.0789652	0.246587
EUR	Phe_458	Phe_604	0.405313	0.0899799	6.65331e-06
EUR	Phe_458	Phe_604_1	0.429753	0.0964957	8.44421e-06
EUR	Phe_458	Phe_605	0.234799	0.0518158	5.85889e-06
EUR	Phe_458	Phe_608	0.245666	0.0804179	0.00225156
EUR	Phe_458	Phe_610	0.184919	0.128525	0.150214
EUR	Phe_458	Phe_610_4	0.0748364	0.107321	0.485608
EUR	Phe_458	Phe_611	0.180429	0.0883753	0.041189
EUR	Phe_458	Phe_611_3	0.110312	0.0796094	0.165847
EUR	Phe_458	Phe_612	0.303345	0.111049	0.00630209
EUR	Phe_458	Phe_612_2	0.232866	0.0642748	0.000291231
EUR	Phe_458	Phe_613	0.387259	0.146094	0.00803141
EUR	Phe_458	Phe_614	0.417773	0.133253	0.00171744
EUR	Phe_458	Phe_614_4	0.427742	0.111753	0.000129418
EUR	Phe_458	Phe_614_52	0.249011	0.109173	0.0225549
EUR	Phe_458	Phe_615	0.189462	0.0481099	8.21275e-05
EUR	Phe_458	Phe_618	0.253978	0.0599327	2.25806e-05
EUR	Phe_458	Phe_618_1	0.249871	0.0616839	5.10371e-05
EUR	Phe_458	Phe_619	0.414262	0.130769	0.00153548
EUR	Phe_458	Phe_622	0.147526	0.132747	0.266426
EUR	Phe_458	Phe_624_9	0.435089	0.0735321	3.27877e-09
EUR	Phe_458	Phe_625_1	0.351345	0.141249	0.0128675
EUR	Phe_458	Phe_626	0.393471	0.0816504	1.44298e-06
EUR	Phe_458	Phe_626_1	0.374706	0.0760348	8.30414e-07
EUR	Phe_458	Phe_626_12	0.423553	0.0549907	1.33672e-14
EUR	Phe_458	Phe_626_14	0.274485	0.13307	0.0391406
EUR	Phe_458	Phe_627	0.253513	0.0814134	0.00184634
EUR	Phe_458	Phe_627_1	0.210914	0.0779076	0.0067848
EUR	Phe_458	Phe_628	0.376349	0.0602537	4.20881e-10
EUR	Phe_458	Phe_634_3	0.368803	0.102131	0.000304917
EUR	Phe_458	Phe_635_3	0.0397536	0.112595	0.724038
EUR	Phe_458	Phe_636	0.305794	0.0814786	0.00017469
EUR	Phe_458	Phe_636_2	0.267899	0.0952287	0.0049048
EUR	Phe_458	Phe_636_3	0.496713	0.0975744	3.56915e-07
EUR	Phe_458	Phe_642	0.201683	0.082668	0.0147006
EUR	Phe_458	Phe_642_1	0.263804	0.0744599	0.000395753
EUR	Phe_458	Phe_645	-0.00807747	0.141791	0.954571
EUR	Phe_458	Phe_647_1	0.333285	0.144899	0.0214413
EUR	Phe_458	Phe_650	0.168461	0.0643603	0.00885865
EUR	Phe_458	Phe_681	0.712605	0.053853	5.70285e-40
EUR	Phe_458	Phe_681_1	0.455023	0.0875683	2.03398e-07
EUR	Phe_458	Phe_681_2	0.459044	0.131542	0.000483538
EUR	Phe_458	Phe_681_3	0.624358	0.0854522	2.7416e-13
EUR	Phe_458	Phe_681_7	0.705464	0.0867297	4.15157e-16
EUR	Phe_458	Phe_686	0.397786	0.0994849	6.37569e-05
EUR	Phe_458	Phe_686_1	0.490023	0.0674692	3.78845e-13
EUR	Phe_458	Phe_686_3	0.359814	0.0722986	6.46493e-07
EUR	Phe_458	Phe_687_1	0.418497	0.0685878	1.04992e-09
EUR	Phe_458	Phe_687_4	0.631964	0.0648277	1.87457e-22
EUR	Phe_458	Phe_689	0.294506	0.0612827	1.54211e-06
EUR	Phe_458	Phe_690	0.228922	0.0529058	1.51172e-05
EUR	Phe_458	Phe_690_1	0.214512	0.0498529	1.68583e-05
EUR	Phe_458	Phe_694	0.0409918	0.100187	0.682426
EUR	Phe_458	Phe_694_1	0.0397803	0.121841	0.744052
EUR	Phe_458	Phe_694_2	0.039661	0.0906218	0.661637
EUR	Phe_458	Phe_695	0.316833	0.0652957	1.22045e-06
EUR	Phe_458	Phe_695_3	-0.00567949	0.0621763	0.927219
EUR	Phe_458	Phe_695_4	0.264124	0.135871	0.0519034
EUR	Phe_458	Phe_695_41	0.155366	0.0977788	0.112071
EUR	Phe_458	Phe_695_42	0.185242	0.135046	0.170159
EUR	Phe_458	Phe_695_7	0.415348	0.107462	0.000111056
EUR	Phe_458	Phe_696	0.218476	0.0556258	8.57997e-05
EUR	Phe_458	Phe_696_4	0.21932	0.0558478	8.59744e-05
EUR	Phe_458	Phe_696_41	0.209462	0.0462319	5.87947e-06
EUR	Phe_458	Phe_696_42	0.180597	0.0641753	0.00489112
EUR	Phe_458	Phe_697	0.147502	0.0622428	0.0177982
EUR	Phe_458	Phe_698	0.279947	0.0827725	0.000719264
EUR	Phe_458	Phe_700	0.398121	0.0558076	9.7627e-13
EUR	Phe_458	Phe_701	0.369525	0.0556351	3.09574e-11
EUR	Phe_458	Phe_701_2	0.297868	0.117537	0.0112692
EUR	Phe_458	Phe_701_4	0.0444921	0.0953722	0.640851
EUR	Phe_458	Phe_702	0.082466	0.0413533	0.0461323
EUR	Phe_458	Phe_702_1	0.0453669	0.0383976	0.237403
EUR	Phe_458	Phe_702_2	0.0570784	0.0410474	0.164362
EUR	Phe_458	Phe_703	0.539839	0.0637724	2.55938e-17
EUR	Phe_458	Phe_703_1	0.456596	0.0543999	4.72633e-17
EUR	Phe_458	Phe_704	0.21101	0.0813226	0.00946642
EUR	Phe_458	Phe_705_3	0.457517	0.0936045	1.01988e-06
EUR	Phe_458	Phe_706	0.3063	0.0509135	1.78672e-09
EUR	Phe_458	Phe_706_1	0.0850275	0.0635414	0.18085
EUR	Phe_458	Phe_706_2	0.264243	0.0470321	1.9279e-08
EUR	Phe_458	Phe_706_8	0.310494	0.0824451	0.000165838
EUR	Phe_458	Phe_707	0.510063	0.0566894	2.30883e-19
EUR	Phe_458	Phe_707_1	0.532586	0.0835663	1.85095e-10
EUR	Phe_458	Phe_709	0.280404	0.097714	0.00410939
EUR	Phe_458	Phe_709_2	0.25829	0.0775299	0.000863843
EUR	Phe_458	Phe_709_3	0.331755	0.130358	0.0109289
EUR	Phe_458	Phe_710	0.576738	0.0737202	5.14442e-15
EUR	Phe_458	Phe_710_1	0.559711	0.0736336	2.93181e-14
EUR	Phe_458	Phe_710_12	0.445598	0.0795369	2.11391e-08
EUR	Phe_458	Phe_710_19	0.561308	0.0849625	3.93423e-11
EUR	Phe_458	Phe_711	0.414524	0.110024	0.000164847
EUR	Phe_458	Phe_711_1	0.428804	0.105048	4.46568e-05
EUR	Phe_458	Phe_713	0.329248	0.127371	0.00973953
EUR	Phe_458	Phe_714	0.413881	0.0678981	1.09014e-09
EUR	Phe_458	Phe_714_1	0.336583	0.052246	1.17694e-10
EUR	Phe_458	Phe_715	0.449312	0.0939765	1.74331e-06
EUR	Phe_458	Phe_715_1	0.407044	0.09218	1.00658e-05
EUR	Phe_458	Phe_715_2	0.031867	0.102409	0.755668
EUR	Phe_458	Phe_716	0.571237	0.0468868	3.81434e-34
EUR	Phe_458	Phe_716_2	0.432271	0.0611962	1.62135e-12
EUR	Phe_458	Phe_716_9	0.567648	0.0474509	5.56116e-33
EUR	Phe_458	Phe_717	0.199719	0.0840078	0.0174357
EUR	Phe_458	Phe_720	0.460429	0.0464515	3.69072e-23
EUR	Phe_458	Phe_721	0.634947	0.0494431	9.54079e-38
EUR	Phe_458	Phe_721_1	0.63032	0.0500589	2.34975e-36
EUR	Phe_458	Phe_721_2	0.563108	0.0833548	1.42289e-11
EUR	Phe_458	Phe_722	0.581897	0.0443572	2.58227e-39
EUR	Phe_458	Phe_722_1	0.512156	0.0679411	4.76356e-14
EUR	Phe_458	Phe_722_6	0.564126	0.0501851	2.56784e-29
EUR	Phe_458	Phe_722_7	0.489993	0.0787223	4.83644e-10
EUR	Phe_458	Phe_722_9	0.49747	0.0738002	1.57558e-11
EUR	Phe_458	Phe_724	0.598204	0.084399	1.36254e-12
EUR	Phe_458	Phe_726	0.559377	0.0439931	4.87335e-37
EUR	Phe_458	Phe_726_1	0.533626	0.0614475	3.81214e-18
EUR	Phe_458	Phe_726_2	0.42989	0.0823082	1.7612e-07
EUR	Phe_458	Phe_726_3	0.467855	0.0876511	9.41372e-08
EUR	Phe_458	Phe_726_4	0.49781	0.0832432	2.22878e-09
EUR	Phe_458	Phe_727	0.505149	0.0532492	2.38918e-21
EUR	Phe_458	Phe_727_1	0.421369	0.0539547	5.73324e-15
EUR	Phe_458	Phe_727_2	0.686179	0.137559	6.09248e-07
EUR	Phe_458	Phe_727_4	0.182034	0.079682	0.0223419
EUR	Phe_458	Phe_727_6	0.32525	0.0646398	4.86099e-07
EUR	Phe_458	Phe_728	0.179818	0.0685692	0.00873055
EUR	Phe_458	Phe_728_7	0.210947	0.0624543	0.000731144
EUR	Phe_458	Phe_728_71	0.0784733	0.0423282	0.0637496
EUR	Phe_458	Phe_729	0.707874	0.0971412	3.16775e-13
EUR	Phe_458	Phe_729_1	0.471591	0.0654178	5.64052e-13
EUR	Phe_458	Phe_732	0.201222	0.137218	0.142527
EUR	Phe_458	Phe_733	0.415979	0.111716	0.000196436
EUR	Phe_458	Phe_733_4	0.454655	0.141738	0.00133795
EUR	Phe_458	Phe_733_8	0.481748	0.13953	0.000555127
EUR	Phe_458	Phe_735	0.290042	0.0476335	1.13588e-09
EUR	Phe_458	Phe_735_1	0.213172	0.054759	9.90491e-05
EUR	Phe_458	Phe_735_2	0.318098	0.0552115	8.33949e-09
EUR	Phe_458	Phe_735_21	0.265905	0.0558446	1.92135e-06
EUR	Phe_458	Phe_735_23	0.175148	0.0570225	0.00212948
EUR	Phe_458	Phe_735_3	0.175986	0.0397362	9.47368e-06
EUR	Phe_458	Phe_736	0.445601	0.0920527	1.29369e-06
EUR	Phe_458	Phe_737	0.0298707	0.085169	0.725797
EUR	Phe_458	Phe_737_3	0.0483273	0.071881	0.501378
EUR	Phe_458	Phe_738	0.418289	0.090636	3.93021e-06
EUR	Phe_458	Phe_738_4	0.358931	0.0540178	3.03851e-11
EUR	Phe_458	Phe_740	0.565729	0.0421139	3.85676e-41
EUR	Phe_458	Phe_740_1	0.428901	0.0423539	4.21068e-24
EUR	Phe_458	Phe_740_11	0.382887	0.0473468	6.12176e-16
EUR	Phe_458	Phe_740_12	0.338571	0.0938817	0.000310528
EUR	Phe_458	Phe_740_2	0.41295	0.0832715	7.08251e-07
EUR	Phe_458	Phe_740_9	0.590026	0.044876	1.74931e-39
EUR	Phe_458	Phe_741	0.695838	0.0697704	1.99587e-23
EUR	Phe_458	Phe_741_3	0.704391	0.0797693	1.0434e-18
EUR	Phe_458	Phe_741_4	0.339834	0.106393	0.00140249
EUR	Phe_458	Phe_742	0.616396	0.0976365	2.73373e-10
EUR	Phe_458	Phe_742_9	0.537239	0.0922679	5.79399e-09
EUR	Phe_458	Phe_743	0.163846	0.0491901	0.000865723
EUR	Phe_458	Phe_743_1	0.10838	0.051562	0.0355586
EUR	Phe_458	Phe_743_11	0.105695	0.0511294	0.0387153
EUR	Phe_458	Phe_743_2	0.273072	0.105556	0.00968159
EUR	Phe_458	Phe_743_9	0.0251691	0.0944433	0.789855
EUR	Phe_458	Phe_745	0.638568	0.0441451	2.01028e-47
EUR	Phe_458	Phe_747	0.558572	0.109892	3.71711e-07
EUR	Phe_458	Phe_747_1	0.489585	0.113691	1.66031e-05
EUR	Phe_458	Phe_751	0.474175	0.137755	0.000577097
EUR	Phe_458	Phe_751_2	0.413577	0.126466	0.0010745
EUR	Phe_458	Phe_751_21	0.271326	0.122774	0.0271073
EUR	Phe_458	Phe_755	0.179739	0.0909769	0.0481937
EUR	Phe_458	Phe_755_1	0.129856	0.0901101	0.149561
EUR	Phe_458	Phe_757	0.350245	0.116107	0.00255651
EUR	Phe_458	Phe_760	0.595585	0.043786	3.88568e-42
EUR	Phe_458	Phe_761	0.499219	0.0435762	2.1882e-30
EUR	Phe_458	Phe_764	0.572808	0.0516574	1.42492e-28
EUR	Phe_458	Phe_765	0.448277	0.0595004	4.92021e-14
EUR	Phe_458	Phe_766	0.617969	0.0965978	1.58104e-10
EUR	Phe_458	Phe_770	0.508105	0.0720264	1.73319e-12
EUR	Phe_458	Phe_771_1	0.572934	0.0819409	2.70932e-12
EUR	Phe_458	Phe_773	0.680353	0.0459956	1.65702e-49
EUR	Phe_458	Phe_781	0.692385	0.133784	2.27429e-07
EUR	Phe_458	Phe_782_3	0.510405	0.046801	1.08073e-27
EUR	Phe_458	Phe_783	0.443284	0.0838671	1.25327e-07
EUR	Phe_458	Phe_785	0.690334	0.0456105	9.45673e-52
EUR	Phe_458	Phe_788	0.800678	0.0534064	8.26141e-51
EUR	Phe_458	Phe_789	0.661024	0.0596442	1.52058e-28
EUR	Phe_458	Phe_790_6	0.674238	0.0807459	6.8198e-17
EUR	Phe_458	Phe_791	0.61149	0.13861	1.02618e-05
EUR	Phe_458	Phe_798	0.683905	0.0691565	4.63579e-23
EUR	Phe_458	Phe_798_1	0.287079	0.12469	0.0213157
EUR	Phe_458	Phe_800	0.360158	0.0719122	5.49143e-07
EUR	Phe_458	Phe_800_1	0.327796	0.0905324	0.000293738
EUR	Phe_458	Phe_800_2	0.197227	0.086236	0.0221924
EUR	Phe_458	Phe_800_3	0.354908	0.0950964	0.000189897
EUR	Phe_458	Phe_800_4	0.165783	0.113355	0.143599
EUR	Phe_458	Phe_801	0.537357	0.0687055	5.23332e-15
EUR	Phe_458	Phe_801_1	0.56639	0.141334	6.13741e-05
EUR	Phe_458	Phe_803	0.1587	0.0667629	0.0174511
EUR	Phe_458	Phe_803_1	0.275572	0.0987156	0.00524524
EUR	Phe_458	Phe_803_2	0.0770766	0.0499809	0.123044
EUR	Phe_458	Phe_803_3	0.198504	0.0941876	0.035071
EUR	Phe_458	Phe_804	0.401012	0.0682921	4.30543e-09
EUR	Phe_458	Phe_805	0.486308	0.102981	2.33204e-06
EUR	Phe_458	Phe_807	0.368641	0.0812399	5.68734e-06
EUR	Phe_458	Phe_809	0.827134	0.126278	5.75046e-11
EUR	Phe_458	Phe_817	0.381337	0.126269	0.00252744
EUR	Phe_458	Phe_819	0.443529	0.0971749	5.01336e-06
EUR	Phe_458	Phe_830	0.462107	0.0782476	3.51141e-09
EUR	Phe_458	Phe_835	0.485439	0.0607409	1.32798e-15
EUR	Phe_458	Phe_840	0.510601	0.0609934	5.69294e-17
EUR	Phe_458	Phe_851	0.756061	0.100851	6.53704e-14
EUR	Phe_458	Phe_854	0.945743	0.119028	1.93313e-15
EUR	Phe_458	Phe_858	0.441433	0.0668325	3.97355e-11
EUR	Phe_458	Phe_859	0.530508	0.10491	4.26362e-07
EUR	Phe_458	Phe_870	0.679763	0.0868439	4.97988e-15
EUR	Phe_458	Phe_870_3	0.236377	0.11789	0.0449566
EUR	Phe_458	Phe_871	0.601637	0.0689294	2.58508e-18
EUR	Phe_458	Phe_871_3	0.457684	0.0965329	2.12435e-06
EUR	Phe_458	Phe_871_4	0.30717	0.0990336	0.0019243
EUR	Phe_458	Phe_872	0.423068	0.100626	2.61839e-05
EUR	Phe_458	Phe_874	0.464565	0.126965	0.000253204
EUR	Phe_458	Phe_915	0.719899	0.10245	2.11283e-12
EUR	Phe_458	Phe_916	0.634553	0.0726155	2.36159e-18
EUR	Phe_458	Phe_938	0.156419	0.0730727	0.0323068
EUR	Phe_458	Phe_938_2	0.136352	0.0770948	0.0769564
EUR	Phe_458	Phe_939	0.321727	0.0537327	2.13037e-09
EUR	Phe_458	Phe_946	0.475904	0.125561	0.000150509
EUR	Phe_458	Phe_947	0.36851	0.0769008	1.65114e-06
EUR	Phe_458	Phe_949	0.304969	0.0984275	0.00194556
EUR	Phe_458	Phe_952	0.38633	0.131263	0.00324866
EUR	Phe_458	Phe_960	0.536383	0.0661725	5.23829e-16
EUR	Phe_458	Phe_960_2	0.525449	0.071614	2.18056e-13
EUR	Phe_458	Phe_965	0.79436	0.0908499	2.25702e-18
EUR	Phe_458	Phe_969	0.49407	0.106088	3.20609e-06
EUR	Phe_458	Phe_979	0.682792	0.107018	1.76922e-10
EUR	Phe_458	Phe_990	0.279628	0.0985745	0.00455791
EUR	Phe_458	QTL_ALB	-0.200253	0.0324724	6.96611e-10
EUR	Phe_458	QTL_ALT	0.204898	0.037489	4.61503e-08
EUR	Phe_458	QTL_AST	0.106191	0.0340699	0.00182782
EUR	Phe_458	QTL_BASO	0.125266	0.0516276	0.0152517
EUR	Phe_458	QTL_BMI	0.387654	0.0309466	5.3432e-36
EUR	Phe_458	QTL_BUN	0.0726821	0.02998	0.0153359
EUR	Phe_458	QTL_CALCIUM	0.0606932	0.0348678	0.0817426
EUR	Phe_458	QTL_CRE	0.0386514	0.0306566	0.207385
EUR	Phe_458	QTL_CRP	0.341154	0.036232	4.69298e-21
EUR	Phe_458	QTL_DBP	0.18993	0.0344896	3.65286e-08
EUR	Phe_458	QTL_EGFR	-0.0356361	0.0312234	0.253734
EUR	Phe_458	QTL_EOSINO	0.1449	0.038216	0.000149674
EUR	Phe_458	QTL_GLU	0.310855	0.0372122	6.62258e-17
EUR	Phe_458	QTL_HB	-0.0340792	0.0360225	0.344121
EUR	Phe_458	QTL_HBA1C	0.292438	0.0337674	4.70269e-18
EUR	Phe_458	QTL_HDLC	-0.289859	0.0334036	4.04609e-18
EUR	Phe_458	QTL_HEIGHT	0.078603	0.0317784	0.0133805
EUR	Phe_458	QTL_HT	-0.0200529	0.0350515	0.567256
EUR	Phe_458	QTL_LDLC	0.0174702	0.0346141	0.61376
EUR	Phe_458	QTL_LYMPH	0.216695	0.0352873	8.2063e-10
EUR	Phe_458	QTL_MCH	0.0192715	0.0279072	0.489843
EUR	Phe_458	QTL_MCHC	-0.103976	0.0280026	0.000204738
EUR	Phe_458	QTL_MCV	0.0472572	0.027836	0.0895644
EUR	Phe_458	QTL_MONO	0.176695	0.0342347	2.4527e-07
EUR	Phe_458	QTL_MPV	-0.0272769	0.0294544	0.354408
EUR	Phe_458	QTL_NEUTRO	0.242893	0.0320872	3.73876e-14
EUR	Phe_458	QTL_PLT	0.0325341	0.0260235	0.211233
EUR	Phe_458	QTL_RBC	-0.0378353	0.0321756	0.239634
EUR	Phe_458	QTL_RDW	0.239369	0.0273256	1.95442e-18
EUR	Phe_458	QTL_SBP	0.131461	0.0301984	1.34143e-05
EUR	Phe_458	QTL_TC	-0.129664	0.0347493	0.00019041
EUR	Phe_458	QTL_TG	0.266839	0.0361639	1.5996e-13
EUR	Phe_458	QTL_WBC	0.280642	0.0317321	9.22867e-19
EUR	Phe_458	QTL_WEIGHT	0.383146	0.0329873	3.45973e-31
EUR	Phe_459_9	Phe_464	0.560475	0.067271	7.97603e-17
EUR	Phe_459_9	Phe_465	0.422167	0.0609677	4.37691e-12
EUR	Phe_459_9	Phe_465_2	0.39116	0.0872665	7.38215e-06
EUR	Phe_459_9	Phe_465_4	0.126981	0.0900829	0.158657
EUR	Phe_459_9	Phe_470	0.399299	0.0796345	5.32699e-07
EUR	Phe_459_9	Phe_471	0.134577	0.0565768	0.017376
EUR	Phe_459_9	Phe_472	0.412528	0.0701919	4.17382e-09
EUR	Phe_459_9	Phe_473	0.624889	0.0792535	3.15309e-15
EUR	Phe_459_9	Phe_473_1	0.645357	0.141155	4.83143e-06
EUR	Phe_459_9	Phe_473_4	0.528686	0.113125	2.96172e-06
EUR	Phe_459_9	Phe_474	0.297808	0.0745502	6.47682e-05
EUR	Phe_459_9	Phe_474_1	0.509876	0.0958706	1.04695e-07
EUR	Phe_459_9	Phe_474_2	0.328378	0.0558131	4.01634e-09
EUR	Phe_459_9	Phe_475	0.465476	0.0558385	7.67804e-17
EUR	Phe_459_9	Phe_476	0.228932	0.0550642	3.2167e-05
EUR	Phe_459_9	Phe_477	0.242813	0.0949707	0.0105666
EUR	Phe_459_9	Phe_479	0.468991	0.0930982	4.71418e-07
EUR	Phe_459_9	Phe_480	0.674529	0.0631004	1.13646e-26
EUR	Phe_459_9	Phe_480_1	0.604795	0.0817443	1.37611e-13
EUR	Phe_459_9	Phe_480_11	0.744695	0.0958001	7.63913e-15
EUR	Phe_459_9	Phe_480_5	0.420691	0.138834	0.0024441
EUR	Phe_459_9	Phe_481	0.727918	0.110498	4.46885e-11
EUR	Phe_459_9	Phe_483	0.680209	0.0584272	2.52073e-31
EUR	Phe_459_9	Phe_495	0.397077	0.0455743	2.96626e-18
EUR	Phe_459_9	Phe_495_2	0.403242	0.0861809	2.88256e-06
EUR	Phe_459_9	Phe_496	0.69252	0.0445998	2.26355e-54
EUR	Phe_459_9	Phe_496_1	0.454422	0.053035	1.04989e-17
EUR	Phe_459_9	Phe_496_2	0.665293	0.0499769	1.97093e-40
EUR	Phe_459_9	Phe_496_21	0.631349	0.0494756	2.71342e-37
EUR	Phe_459_9	Phe_496_3	0.454031	0.123527	0.000237338
EUR	Phe_459_9	Phe_497	0.634229	0.0720397	1.32168e-18
EUR	Phe_459_9	Phe_500	0.663535	0.153151	1.47388e-05
EUR	Phe_459_9	Phe_500_2	0.614867	0.147058	2.90069e-05
EUR	Phe_459_9	Phe_502	0.465007	0.0969439	1.61336e-06
EUR	Phe_459_9	Phe_503	0.455965	0.169227	0.00705148
EUR	Phe_459_9	Phe_504	0.35376	0.11734	0.0025712
EUR	Phe_459_9	Phe_507	0.60893	0.0839811	4.14311e-13
EUR	Phe_459_9	Phe_508	0.66644	0.116736	1.13678e-08
EUR	Phe_459_9	Phe_509	0.778755	0.0602227	2.99866e-38
EUR	Phe_459_9	Phe_509_1	0.714551	0.0646335	2.06319e-28
EUR	Phe_459_9	Phe_509_8	0.652007	0.0746882	2.55307e-18
EUR	Phe_459_9	Phe_510	0.705886	0.0979152	5.62996e-13
EUR	Phe_459_9	Phe_512	0.790168	0.0544364	9.67244e-48
EUR	Phe_459_9	Phe_512_1	0.262407	0.140234	0.0613153
EUR	Phe_459_9	Phe_512_2	0.54016	0.0953389	1.46438e-08
EUR	Phe_459_9	Phe_512_7	0.853758	0.0521752	3.49779e-60
EUR	Phe_459_9	Phe_512_8	0.495547	0.058925	4.10713e-17
EUR	Phe_459_9	Phe_512_9	0.751281	0.0573042	2.871e-39
EUR	Phe_459_9	Phe_513	0.799924	0.0832487	7.33692e-22
EUR	Phe_459_9	Phe_513_3	0.599204	0.107618	2.57829e-08
EUR	Phe_459_9	Phe_514	0.751012	0.0720024	1.80179e-25
EUR	Phe_459_9	Phe_516	0.536754	0.107639	6.14455e-07
EUR	Phe_459_9	Phe_516_1	0.536527	0.103029	1.9136e-07
EUR	Phe_459_9	Phe_519	0.996995	0.0838724	1.38213e-32
EUR	Phe_459_9	Phe_519_8	0.905974	0.110068	1.85654e-16
EUR	Phe_459_9	Phe_519_9	1.05684	0.175426	1.69726e-09
EUR	Phe_459_9	Phe_520	0.417109	0.14536	0.00411122
EUR	Phe_459_9	Phe_521	0.622601	0.0624949	2.22563e-23
EUR	Phe_459_9	Phe_521_1	0.63723	0.0644593	4.79905e-23
EUR	Phe_459_9	Phe_522	0.484968	0.0903074	7.86526e-08
EUR	Phe_459_9	Phe_522_5	0.50429	0.141581	0.000368236
EUR	Phe_459_9	Phe_523	0.577202	0.0670319	7.25172e-18
EUR	Phe_459_9	Phe_523_1	0.40734	0.0868313	2.71656e-06
EUR	Phe_459_9	Phe_523_3	0.588819	0.0820681	7.24331e-13
EUR	Phe_459_9	Phe_523_31	0.636908	0.0923072	5.20483e-12
EUR	Phe_459_9	Phe_523_32	0.490098	0.10035	1.04021e-06
EUR	Phe_459_9	Phe_524	0.513844	0.125956	4.51257e-05
EUR	Phe_459_9	Phe_524_3	0.372739	0.134947	0.00574281
EUR	Phe_459_9	Phe_525	0.691039	0.0558231	3.39194e-35
EUR	Phe_459_9	Phe_526	0.469243	0.101113	3.47114e-06
EUR	Phe_459_9	Phe_526_4	0.190904	0.112073	0.0884938
EUR	Phe_459_9	Phe_526_41	0.325025	0.0858149	0.000152161
EUR	Phe_459_9	Phe_527	0.377585	0.106853	0.000409807
EUR	Phe_459_9	Phe_528	0.546903	0.1041	1.49116e-07
EUR	Phe_459_9	Phe_528_3	0.674203	0.120926	2.47068e-08
EUR	Phe_459_9	Phe_528_6	0.0818664	0.125734	0.514978
EUR	Phe_459_9	Phe_530	0.518465	0.0432609	4.27848e-33
EUR	Phe_459_9	Phe_530_1	0.503489	0.0443994	8.31512e-30
EUR	Phe_459_9	Phe_530_11	0.498763	0.0456194	8.00326e-28
EUR	Phe_459_9	Phe_530_12	0.340734	0.0711573	1.68064e-06
EUR	Phe_459_9	Phe_530_14	0.495284	0.0620561	1.44889e-15
EUR	Phe_459_9	Phe_530_2	0.676179	0.127022	1.01892e-07
EUR	Phe_459_9	Phe_530_3	0.167569	0.094028	0.0747307
EUR	Phe_459_9	Phe_530_5	0.285285	0.126656	0.0242946
EUR	Phe_459_9	Phe_531	0.642822	0.0849758	3.88576e-14
EUR	Phe_459_9	Phe_531_2	0.704868	0.113565	5.4101e-10
EUR	Phe_459_9	Phe_531_3	0.601045	0.120706	6.37794e-07
EUR	Phe_459_9	Phe_531_4	0.469175	0.113983	3.85208e-05
EUR	Phe_459_9	Phe_532	0.548532	0.065216	4.06526e-17
EUR	Phe_459_9	Phe_535	0.605892	0.0617249	9.60713e-23
EUR	Phe_459_9	Phe_535_1	0.54377	0.13318	4.44646e-05
EUR	Phe_459_9	Phe_535_6	0.571351	0.0872619	5.84907e-11
EUR	Phe_459_9	Phe_535_8	0.659172	0.107084	7.47753e-10
EUR	Phe_459_9	Phe_535_9	0.54111	0.126356	1.8486e-05
EUR	Phe_459_9	Phe_536	0.63388	0.120745	1.52294e-07
EUR	Phe_459_9	Phe_537	0.618921	0.100289	6.77027e-10
EUR	Phe_459_9	Phe_540	0.285427	0.133607	0.0326527
EUR	Phe_459_9	Phe_540_1	0.319908	0.111825	0.00422571
EUR	Phe_459_9	Phe_540_11	0.319425	0.0850369	0.000172434
EUR	Phe_459_9	Phe_550	0.384886	0.0494435	7.00726e-15
EUR	Phe_459_9	Phe_550_1	0.0407811	0.0409659	0.319498
EUR	Phe_459_9	Phe_550_2	0.414951	0.0457789	1.25478e-19
EUR	Phe_459_9	Phe_550_3	0.275462	0.13644	0.0434954
EUR	Phe_459_9	Phe_550_4	0.311931	0.049814	3.80309e-10
EUR	Phe_459_9	Phe_550_5	0.600685	0.0797936	5.15291e-14
EUR	Phe_459_9	Phe_555	0.181903	0.0576056	0.00159005
EUR	Phe_459_9	Phe_555_1	0.134882	0.0676683	0.046231
EUR	Phe_459_9	Phe_555_2	0.165201	0.0718415	0.0214753
EUR	Phe_459_9	Phe_555_21	0.249041	0.118978	0.0363348
EUR	Phe_459_9	Phe_556_1	0.441678	0.148094	0.00285977
EUR	Phe_459_9	Phe_558	0.696858	0.0682945	1.90839e-24
EUR	Phe_459_9	Phe_559	0.524085	0.116088	6.3453e-06
EUR	Phe_459_9	Phe_560	0.553441	0.0985895	1.9817e-08
EUR	Phe_459_9	Phe_560_4	0.431841	0.106388	4.92608e-05
EUR	Phe_459_9	Phe_561	0.588022	0.0553548	2.33503e-26
EUR	Phe_459_9	Phe_561_1	0.54108	0.0736556	2.0411e-13
EUR	Phe_459_9	Phe_561_2	0.395548	0.134587	0.0032929
EUR	Phe_459_9	Phe_562	0.380469	0.0406085	7.3085e-21
EUR	Phe_459_9	Phe_562_1	0.368214	0.0376027	1.21614e-22
EUR	Phe_459_9	Phe_563	0.435507	0.0559974	7.41015e-15
EUR	Phe_459_9	Phe_564	0.578402	0.0546097	3.26124e-26
EUR	Phe_459_9	Phe_564_1	0.278149	0.0587878	2.22961e-06
EUR	Phe_459_9	Phe_564_9	0.815685	0.0858018	1.96953e-21
EUR	Phe_459_9	Phe_565	0.399778	0.0759161	1.39394e-07
EUR	Phe_459_9	Phe_565_1	0.300162	0.103761	0.00381791
EUR	Phe_459_9	Phe_567	0.543463	0.151286	0.000327793
EUR	Phe_459_9	Phe_568	0.632826	0.134888	2.71221e-06
EUR	Phe_459_9	Phe_568_1	0.583277	0.132609	1.09016e-05
EUR	Phe_459_9	Phe_569	0.623853	0.0858443	3.66835e-13
EUR	Phe_459_9	Phe_571	0.451181	0.0694304	8.12217e-11
EUR	Phe_459_9	Phe_571_5	0.430425	0.0711735	1.47071e-09
EUR	Phe_459_9	Phe_571_51	0.374981	0.0889699	2.50113e-05
EUR	Phe_459_9	Phe_571_8	0.460296	0.115725	6.96406e-05
EUR	Phe_459_9	Phe_571_81	0.434078	0.141617	0.00217562
EUR	Phe_459_9	Phe_572	0.51127	0.112612	5.62249e-06
EUR	Phe_459_9	Phe_573	0.779194	0.126071	6.38562e-10
EUR	Phe_459_9	Phe_573_3	0.191916	0.154699	0.214764
EUR	Phe_459_9	Phe_573_5	0.125511	0.137026	0.359687
EUR	Phe_459_9	Phe_573_7	0.389311	0.065939	3.54551e-09
EUR	Phe_459_9	Phe_574	0.46531	0.067774	6.62104e-12
EUR	Phe_459_9	Phe_574_1	0.456369	0.0688175	3.32124e-11
EUR	Phe_459_9	Phe_574_12	0.417239	0.0910825	4.62984e-06
EUR	Phe_459_9	Phe_574_2	0.409222	0.109132	0.000176973
EUR	Phe_459_9	Phe_574_3	0.524308	0.0997724	1.47994e-07
EUR	Phe_459_9	Phe_575	0.765359	0.129758	3.671e-09
EUR	Phe_459_9	Phe_575_1	0.174154	0.158278	0.271199
EUR	Phe_459_9	Phe_575_7	0.852519	0.157597	6.32033e-08
EUR	Phe_459_9	Phe_575_8	0.537342	0.157339	0.000637399
EUR	Phe_459_9	Phe_577	0.500779	0.096966	2.41099e-07
EUR	Phe_459_9	Phe_577_1	0.516984	0.106534	1.21741e-06
EUR	Phe_459_9	Phe_577_2	0.301684	0.0968416	0.00183802
EUR	Phe_459_9	Phe_577_3	0.257801	0.123185	0.036367
EUR	Phe_459_9	Phe_578	0.683691	0.0708104	4.67132e-22
EUR	Phe_459_9	Phe_578_1	0.609026	0.151658	5.92483e-05
EUR	Phe_459_9	Phe_578_2	0.815334	0.107552	3.43249e-14
EUR	Phe_459_9	Phe_578_8	0.528521	0.0876441	1.63638e-09
EUR	Phe_459_9	Phe_578_9	0.708818	0.0998216	1.23994e-12
EUR	Phe_459_9	Phe_579_2	0.0969668	0.14467	0.502691
EUR	Phe_459_9	Phe_579_8	0.488141	0.140949	0.000533698
EUR	Phe_459_9	Phe_580	0.498093	0.130483	0.000134919
EUR	Phe_459_9	Phe_580_3	0.324145	0.129886	0.0125745
EUR	Phe_459_9	Phe_580_31	0.3323	0.100369	0.000930366
EUR	Phe_459_9	Phe_585	0.601841	0.057636	1.59238e-25
EUR	Phe_459_9	Phe_585_1	0.714634	0.0628253	5.57417e-30
EUR	Phe_459_9	Phe_585_2	0.745792	0.134704	3.08504e-08
EUR	Phe_459_9	Phe_585_3	0.482068	0.0571942	3.49789e-17
EUR	Phe_459_9	Phe_585_31	0.327839	0.123161	0.00777049
EUR	Phe_459_9	Phe_586	0.587656	0.094954	6.06046e-10
EUR	Phe_459_9	Phe_586_2	0.321036	0.0879538	0.000262188
EUR	Phe_459_9	Phe_587	-0.0405231	0.146318	0.781817
EUR	Phe_459_9	Phe_588	0.454649	0.114562	7.22965e-05
EUR	Phe_459_9	Phe_589	0.139495	0.143508	0.331032
EUR	Phe_459_9	Phe_590	0.534387	0.120055	8.54024e-06
EUR	Phe_459_9	Phe_591	0.569139	0.0671622	2.36911e-17
EUR	Phe_459_9	Phe_592	0.520844	0.113308	4.29232e-06
EUR	Phe_459_9	Phe_592_1	0.487909	0.10791	6.14171e-06
EUR	Phe_459_9	Phe_593	0.516123	0.0724054	1.01666e-12
EUR	Phe_459_9	Phe_594	0.229539	0.0457353	5.19781e-07
EUR	Phe_459_9	Phe_594_1	0.228615	0.0469538	1.122e-06
EUR	Phe_459_9	Phe_594_2	0.122446	0.0840745	0.145283
EUR	Phe_459_9	Phe_594_3	0.264959	0.0665534	6.85828e-05
EUR	Phe_459_9	Phe_594_8	0.331541	0.0953776	0.000508777
EUR	Phe_459_9	Phe_595	0.180645	0.113715	0.112157
EUR	Phe_459_9	Phe_596	0.394245	0.0711707	3.03472e-08
EUR	Phe_459_9	Phe_596_1	0.229758	0.109112	0.0352288
EUR	Phe_459_9	Phe_596_5	0.290997	0.086044	0.000719716
EUR	Phe_459_9	Phe_597	0.470975	0.0980012	1.54125e-06
EUR	Phe_459_9	Phe_597_1	0.409318	0.104563	9.05698e-05
EUR	Phe_459_9	Phe_599	0.390334	0.0598017	6.7039e-11
EUR	Phe_459_9	Phe_599_1	0.235354	0.126536	0.0628884
EUR	Phe_459_9	Phe_599_2	0.391071	0.0646801	1.48275e-09
EUR	Phe_459_9	Phe_599_3	0.454766	0.102309	8.78818e-06
EUR	Phe_459_9	Phe_599_4	0.446912	0.0663966	1.68557e-11
EUR	Phe_459_9	Phe_599_5	0.175047	0.0659262	0.0079262
EUR	Phe_459_9	Phe_599_9	0.306143	0.10046	0.00230815
EUR	Phe_459_9	Phe_600	0.192721	0.0520644	0.000214254
EUR	Phe_459_9	Phe_601	0.408589	0.0924209	9.82664e-06
EUR	Phe_459_9	Phe_601_1	0.205789	0.104107	0.0480738
EUR	Phe_459_9	Phe_601_11	0.151465	0.152925	0.321951
EUR	Phe_459_9	Phe_601_12	0.210176	0.142035	0.138941
EUR	Phe_459_9	Phe_601_3	0.346444	0.147737	0.0190264
EUR	Phe_459_9	Phe_602	0.0777608	0.121629	0.522611
EUR	Phe_459_9	Phe_603	0.101884	0.0962079	0.289602
EUR	Phe_459_9	Phe_603_1	0.0317022	0.082548	0.700944
EUR	Phe_459_9	Phe_603_2	-0.0290599	0.0925139	0.753434
EUR	Phe_459_9	Phe_604	0.335009	0.102047	0.00102744
EUR	Phe_459_9	Phe_604_1	0.311996	0.115611	0.00696147
EUR	Phe_459_9	Phe_605	0.311957	0.0572637	5.10174e-08
EUR	Phe_459_9	Phe_608	0.252002	0.0893757	0.0048086
EUR	Phe_459_9	Phe_610	0.259041	0.140299	0.0648403
EUR	Phe_459_9	Phe_610_4	0.0648184	0.106795	0.54389
EUR	Phe_459_9	Phe_611	0.283513	0.108312	0.00885572
EUR	Phe_459_9	Phe_611_3	0.353135	0.105045	0.000774482
EUR	Phe_459_9	Phe_612	0.610244	0.121318	4.90196e-07
EUR	Phe_459_9	Phe_612_2	0.473143	0.0731918	1.01683e-10
EUR	Phe_459_9	Phe_613	0.387552	0.173905	0.0258451
EUR	Phe_459_9	Phe_614	0.435151	0.155724	0.00519998
EUR	Phe_459_9	Phe_614_4	0.530723	0.127884	3.32405e-05
EUR	Phe_459_9	Phe_614_52	0.253433	0.125351	0.0431988
EUR	Phe_459_9	Phe_615	0.220642	0.0561521	8.51702e-05
EUR	Phe_459_9	Phe_618	0.292094	0.069699	2.77983e-05
EUR	Phe_459_9	Phe_618_1	0.296502	0.0714938	3.36504e-05
EUR	Phe_459_9	Phe_619	0.478277	0.166546	0.00408213
EUR	Phe_459_9	Phe_622	0.192784	0.15946	0.226671
EUR	Phe_459_9	Phe_624_9	0.352331	0.0771251	4.917e-06
EUR	Phe_459_9	Phe_625_1	0.330662	0.128915	0.0103184
EUR	Phe_459_9	Phe_626	0.427727	0.0947725	6.38571e-06
EUR	Phe_459_9	Phe_626_1	0.450894	0.089781	5.10965e-07
EUR	Phe_459_9	Phe_626_12	0.428138	0.0596779	7.2755e-13
EUR	Phe_459_9	Phe_626_14	0.533445	0.13311	6.13542e-05
EUR	Phe_459_9	Phe_627	0.372203	0.0946706	8.43955e-05
EUR	Phe_459_9	Phe_627_1	0.36665	0.0865563	2.27564e-05
EUR	Phe_459_9	Phe_628	0.329827	0.0658851	5.55466e-07
EUR	Phe_459_9	Phe_634_3	0.144928	0.10455	0.165682
EUR	Phe_459_9	Phe_635_3	-0.130133	0.12634	0.303
EUR	Phe_459_9	Phe_636	0.348399	0.093349	0.000189797
EUR	Phe_459_9	Phe_636_2	0.30143	0.105091	0.00412719
EUR	Phe_459_9	Phe_636_3	0.505139	0.0998002	4.15963e-07
EUR	Phe_459_9	Phe_642	0.333232	0.0937871	0.00038077
EUR	Phe_459_9	Phe_642_1	0.342834	0.0801081	1.87193e-05
EUR	Phe_459_9	Phe_645	-0.00534025	0.157206	0.972901
EUR	Phe_459_9	Phe_647_1	0.497556	0.155446	0.00137036
EUR	Phe_459_9	Phe_650	0.134606	0.0625384	0.0313676
EUR	Phe_459_9	Phe_681	0.777717	0.0615137	1.22306e-36
EUR	Phe_459_9	Phe_681_1	0.546505	0.0922587	3.14944e-09
EUR	Phe_459_9	Phe_681_2	0.729127	0.13803	1.2752e-07
EUR	Phe_459_9	Phe_681_3	0.647335	0.0973391	2.92471e-11
EUR	Phe_459_9	Phe_681_7	0.822278	0.105209	5.46598e-15
EUR	Phe_459_9	Phe_686	0.596017	0.105939	1.84401e-08
EUR	Phe_459_9	Phe_686_1	0.65157	0.0851148	1.93028e-14
EUR	Phe_459_9	Phe_686_3	0.343313	0.0755066	5.44698e-06
EUR	Phe_459_9	Phe_687_1	0.332253	0.0791567	2.69993e-05
EUR	Phe_459_9	Phe_687_4	0.538982	0.0677648	1.81015e-15
EUR	Phe_459_9	Phe_689	0.28253	0.0733621	0.000117557
EUR	Phe_459_9	Phe_690	0.170013	0.0617783	0.00592337
EUR	Phe_459_9	Phe_690_1	0.170491	0.0574464	0.00299916
EUR	Phe_459_9	Phe_694	0.100428	0.117649	0.393314
EUR	Phe_459_9	Phe_694_1	-0.0187813	0.120442	0.876083
EUR	Phe_459_9	Phe_694_2	-0.00995525	0.1027	0.922778
EUR	Phe_459_9	Phe_695	0.232077	0.0773163	0.0026851
EUR	Phe_459_9	Phe_695_3	-0.0268687	0.0761419	0.72418
EUR	Phe_459_9	Phe_695_4	0.423867	0.145286	0.00352897
EUR	Phe_459_9	Phe_695_41	0.226603	0.112497	0.0439779
EUR	Phe_459_9	Phe_695_42	0.349901	0.142131	0.0138232
EUR	Phe_459_9	Phe_695_7	0.0940428	0.123932	0.447956
EUR	Phe_459_9	Phe_696	0.176398	0.065133	0.00676337
EUR	Phe_459_9	Phe_696_4	0.178628	0.0658047	0.00663726
EUR	Phe_459_9	Phe_696_41	0.183103	0.0554404	0.000957559
EUR	Phe_459_9	Phe_696_42	0.205745	0.0704951	0.00351644
EUR	Phe_459_9	Phe_697	0.136369	0.0731293	0.0622144
EUR	Phe_459_9	Phe_698	0.220869	0.0897472	0.0138546
EUR	Phe_459_9	Phe_700	0.361429	0.0603328	2.09072e-09
EUR	Phe_459_9	Phe_701	0.284522	0.0664142	1.83524e-05
EUR	Phe_459_9	Phe_701_2	0.12121	0.139852	0.386107
EUR	Phe_459_9	Phe_701_4	-0.0403031	0.123715	0.744595
EUR	Phe_459_9	Phe_702	0.0408134	0.052436	0.436364
EUR	Phe_459_9	Phe_702_1	-0.0329668	0.0564209	0.559017
EUR	Phe_459_9	Phe_702_2	0.0321976	0.0508285	0.526437
EUR	Phe_459_9	Phe_703	0.495575	0.0685748	4.94581e-13
EUR	Phe_459_9	Phe_703_1	0.472554	0.0593907	1.76686e-15
EUR	Phe_459_9	Phe_704	0.309046	0.100305	0.00206272
EUR	Phe_459_9	Phe_705_3	0.453358	0.0947122	1.69551e-06
EUR	Phe_459_9	Phe_706	0.262367	0.0596142	1.07713e-05
EUR	Phe_459_9	Phe_706_1	0.0315237	0.0683966	0.644873
EUR	Phe_459_9	Phe_706_2	0.237998	0.0565194	2.54343e-05
EUR	Phe_459_9	Phe_706_8	0.318424	0.0988532	0.00127665
EUR	Phe_459_9	Phe_707	0.621954	0.0648757	9.08061e-22
EUR	Phe_459_9	Phe_707_1	0.60513	0.103359	4.78064e-09
EUR	Phe_459_9	Phe_709	0.37016	0.117456	0.00162446
EUR	Phe_459_9	Phe_709_2	0.314538	0.0936418	0.000782384
EUR	Phe_459_9	Phe_709_3	0.141357	0.145687	0.331906
EUR	Phe_459_9	Phe_710	0.598775	0.0812626	1.72704e-13
EUR	Phe_459_9	Phe_710_1	0.56771	0.0821966	4.9594e-12
EUR	Phe_459_9	Phe_710_12	0.408222	0.094419	1.53567e-05
EUR	Phe_459_9	Phe_710_19	0.592857	0.0889443	2.63786e-11
EUR	Phe_459_9	Phe_711	0.51656	0.125588	3.90343e-05
EUR	Phe_459_9	Phe_711_1	0.474191	0.124569	0.000140853
EUR	Phe_459_9	Phe_713	0.428208	0.149046	0.00406597
EUR	Phe_459_9	Phe_714	0.523849	0.078887	3.12634e-11
EUR	Phe_459_9	Phe_714_1	0.432538	0.0598237	4.82214e-13
EUR	Phe_459_9	Phe_715	0.595259	0.10826	3.83226e-08
EUR	Phe_459_9	Phe_715_1	0.565226	0.105592	8.65367e-08
EUR	Phe_459_9	Phe_715_2	0.157712	0.120259	0.18971
EUR	Phe_459_9	Phe_716	0.593075	0.0476701	1.56064e-35
EUR	Phe_459_9	Phe_716_2	0.369242	0.0579378	1.85265e-10
EUR	Phe_459_9	Phe_716_9	0.593127	0.0501293	2.66912e-32
EUR	Phe_459_9	Phe_717	0.171528	0.0883718	0.052261
EUR	Phe_459_9	Phe_720	0.364193	0.0451172	6.90634e-16
EUR	Phe_459_9	Phe_721	0.49948	0.047698	1.16519e-25
EUR	Phe_459_9	Phe_721_1	0.490019	0.0491898	2.23966e-23
EUR	Phe_459_9	Phe_721_2	0.328589	0.0855851	0.000123371
EUR	Phe_459_9	Phe_722	0.55302	0.0477027	4.46922e-31
EUR	Phe_459_9	Phe_722_1	0.445696	0.0705988	2.73532e-10
EUR	Phe_459_9	Phe_722_6	0.553909	0.0544922	2.84336e-24
EUR	Phe_459_9	Phe_722_7	0.340323	0.101407	0.000790734
EUR	Phe_459_9	Phe_722_9	0.477012	0.0813926	4.61122e-09
EUR	Phe_459_9	Phe_724	0.608156	0.0867734	2.40793e-12
EUR	Phe_459_9	Phe_726	0.507906	0.0469102	2.55916e-27
EUR	Phe_459_9	Phe_726_1	0.5228	0.0631895	1.30059e-16
EUR	Phe_459_9	Phe_726_2	0.437791	0.097747	7.50596e-06
EUR	Phe_459_9	Phe_726_3	0.336712	0.0951337	0.0004011
EUR	Phe_459_9	Phe_726_4	0.261637	0.0976158	0.00735629
EUR	Phe_459_9	Phe_727	0.408885	0.0584139	2.56332e-12
EUR	Phe_459_9	Phe_727_1	0.346382	0.0662481	1.7084e-07
EUR	Phe_459_9	Phe_727_2	0.129545	0.142514	0.363354
EUR	Phe_459_9	Phe_727_4	0.214478	0.0870775	0.0137752
EUR	Phe_459_9	Phe_727_6	0.269525	0.0658445	4.25165e-05
EUR	Phe_459_9	Phe_728	0.311472	0.0870402	0.000345599
EUR	Phe_459_9	Phe_728_7	0.331202	0.067933	1.08577e-06
EUR	Phe_459_9	Phe_728_71	0.185238	0.0547023	0.000708458
EUR	Phe_459_9	Phe_729	0.720431	0.105602	8.96988e-12
EUR	Phe_459_9	Phe_729_1	0.469213	0.0716539	5.81859e-11
EUR	Phe_459_9	Phe_732	0.312892	0.151252	0.0385763
EUR	Phe_459_9	Phe_733	0.484576	0.126513	0.00012802
EUR	Phe_459_9	Phe_733_4	0.628816	0.150865	3.07171e-05
EUR	Phe_459_9	Phe_733_8	0.606387	0.158523	0.000130653
EUR	Phe_459_9	Phe_735	0.331497	0.0548382	1.49401e-09
EUR	Phe_459_9	Phe_735_1	0.269414	0.0670681	5.89371e-05
EUR	Phe_459_9	Phe_735_2	0.346606	0.0623625	2.72998e-08
EUR	Phe_459_9	Phe_735_21	0.312633	0.0564504	3.05619e-08
EUR	Phe_459_9	Phe_735_23	0.0904932	0.0564388	0.10885
EUR	Phe_459_9	Phe_735_3	0.133724	0.0438501	0.00229165
EUR	Phe_459_9	Phe_736	0.526778	0.0979703	7.57722e-08
EUR	Phe_459_9	Phe_737	0.0190963	0.084937	0.822112
EUR	Phe_459_9	Phe_737_3	-0.0302651	0.0736052	0.68094
EUR	Phe_459_9	Phe_738	0.46521	0.101521	4.59615e-06
EUR	Phe_459_9	Phe_738_4	0.357091	0.0649756	3.89002e-08
EUR	Phe_459_9	Phe_740	0.557542	0.0468219	1.07904e-32
EUR	Phe_459_9	Phe_740_1	0.420557	0.0479872	1.88535e-18
EUR	Phe_459_9	Phe_740_11	0.414669	0.0550859	5.16498e-14
EUR	Phe_459_9	Phe_740_12	0.235412	0.101542	0.0204296
EUR	Phe_459_9	Phe_740_2	0.469096	0.104421	7.04474e-06
EUR	Phe_459_9	Phe_740_9	0.573114	0.048141	1.11599e-32
EUR	Phe_459_9	Phe_741	0.805356	0.0702497	1.99601e-30
EUR	Phe_459_9	Phe_741_3	0.970546	0.0792051	1.60722e-34
EUR	Phe_459_9	Phe_741_4	0.326576	0.113169	0.00390487
EUR	Phe_459_9	Phe_742	0.505472	0.109909	4.24533e-06
EUR	Phe_459_9	Phe_742_9	0.480803	0.114323	2.60323e-05
EUR	Phe_459_9	Phe_743	0.127154	0.0563614	0.0240675
EUR	Phe_459_9	Phe_743_1	0.0557834	0.0542511	0.303835
EUR	Phe_459_9	Phe_743_11	0.0505119	0.0548823	0.357381
EUR	Phe_459_9	Phe_743_2	0.221315	0.117304	0.059203
EUR	Phe_459_9	Phe_743_9	0.0739622	0.0884947	0.403278
EUR	Phe_459_9	Phe_745	0.60685	0.0451326	3.2535e-41
EUR	Phe_459_9	Phe_747	0.723236	0.117781	8.22578e-10
EUR	Phe_459_9	Phe_747_1	0.664468	0.126453	1.48304e-07
EUR	Phe_459_9	Phe_751	0.524494	0.152545	0.000585426
EUR	Phe_459_9	Phe_751_2	0.574655	0.147048	9.30799e-05
EUR	Phe_459_9	Phe_751_21	0.368329	0.141745	0.00936243
EUR	Phe_459_9	Phe_755	0.233612	0.104823	0.0258389
EUR	Phe_459_9	Phe_755_1	0.210734	0.105511	0.0457948
EUR	Phe_459_9	Phe_757	0.626987	0.140305	7.86769e-06
EUR	Phe_459_9	Phe_760	0.581854	0.0450167	3.2398e-38
EUR	Phe_459_9	Phe_761	0.501027	0.0435196	1.13899e-30
EUR	Phe_459_9	Phe_764	0.543847	0.0541821	1.04396e-23
EUR	Phe_459_9	Phe_765	0.419897	0.0627111	2.14588e-11
EUR	Phe_459_9	Phe_766	0.497466	0.101504	9.53675e-07
EUR	Phe_459_9	Phe_770	0.593228	0.0639053	1.6489e-20
EUR	Phe_459_9	Phe_771_1	0.718964	0.0971863	1.38471e-13
EUR	Phe_459_9	Phe_773	0.675131	0.0471938	2.02193e-46
EUR	Phe_459_9	Phe_781	0.826705	0.155286	1.01643e-07
EUR	Phe_459_9	Phe_782_3	0.683984	0.046062	7.04054e-50
EUR	Phe_459_9	Phe_783	0.435725	0.0879884	7.34279e-07
EUR	Phe_459_9	Phe_785	0.658534	0.051776	4.64238e-37
EUR	Phe_459_9	Phe_788	0.58062	0.0617406	5.24383e-21
EUR	Phe_459_9	Phe_789	0.620573	0.065396	2.32215e-21
EUR	Phe_459_9	Phe_790_6	0.636435	0.0947092	1.81862e-11
EUR	Phe_459_9	Phe_791	0.973858	0.166468	4.91165e-09
EUR	Phe_459_9	Phe_798	0.606315	0.0626725	3.87605e-22
EUR	Phe_459_9	Phe_798_1	0.128596	0.134883	0.340391
EUR	Phe_459_9	Phe_800	0.385324	0.0809609	1.94186e-06
EUR	Phe_459_9	Phe_800_1	0.248488	0.102693	0.015533
EUR	Phe_459_9	Phe_800_2	0.235514	0.0899722	0.00885427
EUR	Phe_459_9	Phe_800_3	0.338435	0.11742	0.00394835
EUR	Phe_459_9	Phe_800_4	0.147911	0.134411	0.271143
EUR	Phe_459_9	Phe_801	0.504209	0.0756783	2.69156e-11
EUR	Phe_459_9	Phe_801_1	0.295123	0.160498	0.0659454
EUR	Phe_459_9	Phe_803	0.0934087	0.0688054	0.174598
EUR	Phe_459_9	Phe_803_1	0.352439	0.103918	0.000695051
EUR	Phe_459_9	Phe_803_2	0.0664111	0.0617378	0.282064
EUR	Phe_459_9	Phe_803_3	0.0546823	0.110204	0.619759
EUR	Phe_459_9	Phe_804	0.318762	0.0740853	1.68784e-05
EUR	Phe_459_9	Phe_805	0.413352	0.114132	0.000292664
EUR	Phe_459_9	Phe_807	0.456408	0.0954175	1.72465e-06
EUR	Phe_459_9	Phe_809	0.376967	0.133187	0.00464965
EUR	Phe_459_9	Phe_817	0.211113	0.151455	0.163347
EUR	Phe_459_9	Phe_819	0.530467	0.106428	6.21885e-07
EUR	Phe_459_9	Phe_830	0.603605	0.0867659	3.48302e-12
EUR	Phe_459_9	Phe_835	0.466368	0.0630509	1.39609e-13
EUR	Phe_459_9	Phe_840	0.495713	0.0606441	2.97982e-16
EUR	Phe_459_9	Phe_851	0.988067	0.123829	1.47186e-15
EUR	Phe_459_9	Phe_854	1.06512	0.138924	1.76196e-14
EUR	Phe_459_9	Phe_858	0.484915	0.0782403	5.72702e-10
EUR	Phe_459_9	Phe_859	0.539933	0.113742	2.06452e-06
EUR	Phe_459_9	Phe_870	0.758713	0.109713	4.66509e-12
EUR	Phe_459_9	Phe_870_3	0.263068	0.13219	0.0465832
EUR	Phe_459_9	Phe_871	0.670109	0.0758967	1.05395e-18
EUR	Phe_459_9	Phe_871_3	0.547481	0.102782	1.0006e-07
EUR	Phe_459_9	Phe_871_4	0.391198	0.109636	0.000359512
EUR	Phe_459_9	Phe_872	0.54873	0.12625	1.38399e-05
EUR	Phe_459_9	Phe_874	0.870838	0.159553	4.8159e-08
EUR	Phe_459_9	Phe_915	0.642351	0.105113	9.89923e-10
EUR	Phe_459_9	Phe_916	0.619081	0.0789131	4.32625e-15
EUR	Phe_459_9	Phe_938	0.0269513	0.0812708	0.740173
EUR	Phe_459_9	Phe_938_2	-0.033429	0.0829258	0.686861
EUR	Phe_459_9	Phe_939	0.31696	0.061737	2.83605e-07
EUR	Phe_459_9	Phe_946	0.427038	0.143618	0.00294496
EUR	Phe_459_9	Phe_947	0.461243	0.0796773	7.08575e-09
EUR	Phe_459_9	Phe_949	0.160139	0.095462	0.0934423
EUR	Phe_459_9	Phe_952	0.302968	0.143547	0.0348073
EUR	Phe_459_9	Phe_960	0.627404	0.0781318	9.74119e-16
EUR	Phe_459_9	Phe_960_2	0.663732	0.0827949	1.08731e-15
EUR	Phe_459_9	Phe_965	0.740464	0.101494	2.97244e-13
EUR	Phe_459_9	Phe_969	0.451841	0.10626	2.11671e-05
EUR	Phe_459_9	Phe_979	0.608054	0.104989	6.97174e-09
EUR	Phe_459_9	Phe_990	0.158959	0.113712	0.162142
EUR	Phe_459_9	QTL_ALB	-0.323083	0.0416045	8.12804e-15
EUR	Phe_459_9	QTL_ALT	0.218127	0.0395919	3.6008e-08
EUR	Phe_459_9	QTL_AST	0.116129	0.0391943	0.00304745
EUR	Phe_459_9	QTL_BASO	0.159158	0.0595355	0.00751009
EUR	Phe_459_9	QTL_BMI	0.453711	0.0304014	2.30032e-50
EUR	Phe_459_9	QTL_BUN	0.0941963	0.0388355	0.0152863
EUR	Phe_459_9	QTL_CALCIUM	-0.0123513	0.0358959	0.730781
EUR	Phe_459_9	QTL_CRE	0.0605068	0.0403212	0.133454
EUR	Phe_459_9	QTL_CRP	0.44045	0.0448486	9.16068e-23
EUR	Phe_459_9	QTL_DBP	0.354101	0.0415326	1.5168e-17
EUR	Phe_459_9	QTL_EGFR	-0.0614489	0.0399752	0.12425
EUR	Phe_459_9	QTL_EOSINO	0.10259	0.0397685	0.0098895
EUR	Phe_459_9	QTL_GLU	0.382578	0.0417688	5.21683e-20
EUR	Phe_459_9	QTL_HB	0.0727749	0.0434351	0.0938393
EUR	Phe_459_9	QTL_HBA1C	0.304351	0.039257	8.99087e-15
EUR	Phe_459_9	QTL_HDLC	-0.288854	0.0410591	1.99156e-12
EUR	Phe_459_9	QTL_HEIGHT	0.0384693	0.0349902	0.27158
EUR	Phe_459_9	QTL_HT	0.092365	0.0408715	0.0238281
EUR	Phe_459_9	QTL_LDLC	-0.0719958	0.0412521	0.0809391
EUR	Phe_459_9	QTL_LYMPH	0.200154	0.0409738	1.03474e-06
EUR	Phe_459_9	QTL_MCH	-0.0399182	0.0373399	0.285047
EUR	Phe_459_9	QTL_MCHC	-0.0954268	0.039118	0.0147092
EUR	Phe_459_9	QTL_MCV	-0.0156314	0.0357161	0.661636
EUR	Phe_459_9	QTL_MONO	0.236756	0.0437773	6.36631e-08
EUR	Phe_459_9	QTL_MPV	0.0347942	0.0316995	0.272367
EUR	Phe_459_9	QTL_NEUTRO	0.280031	0.0334769	6.01679e-17
EUR	Phe_459_9	QTL_PLT	-0.0313307	0.0370144	0.397304
EUR	Phe_459_9	QTL_RBC	0.0708874	0.0328386	0.0308766
EUR	Phe_459_9	QTL_RDW	0.257267	0.0330386	6.86967e-15
EUR	Phe_459_9	QTL_SBP	0.331922	0.0408797	4.68238e-16
EUR	Phe_459_9	QTL_TC	-0.222458	0.0420397	1.21245e-07
EUR	Phe_459_9	QTL_TG	0.26881	0.0409473	5.21064e-11
EUR	Phe_459_9	QTL_WBC	0.299126	0.0368138	4.45944e-16
EUR	Phe_459_9	QTL_WEIGHT	0.417286	0.0300804	9.31285e-44
EUR	Phe_459	Phe_459_9	0.993075	0.104743	2.51589e-21
EUR	Phe_459	Phe_464	0.557704	0.0632206	1.1288e-18
EUR	Phe_459	Phe_465	0.45192	0.0575994	4.29788e-15
EUR	Phe_459	Phe_465_2	0.416946	0.0822437	3.98557e-07
EUR	Phe_459	Phe_465_4	0.114534	0.0858483	0.182156
EUR	Phe_459	Phe_470	0.353046	0.075581	2.99595e-06
EUR	Phe_459	Phe_471	0.136553	0.0534466	0.0106209
EUR	Phe_459	Phe_472	0.396024	0.0678648	5.36334e-09
EUR	Phe_459	Phe_473	0.618182	0.0739286	6.17258e-17
EUR	Phe_459	Phe_473_1	0.588857	0.135497	1.387e-05
EUR	Phe_459	Phe_473_4	0.500275	0.103181	1.24376e-06
EUR	Phe_459	Phe_474	0.307843	0.0702579	1.17805e-05
EUR	Phe_459	Phe_474_1	0.495786	0.0903258	4.04536e-08
EUR	Phe_459	Phe_474_2	0.33272	0.0554732	1.99946e-09
EUR	Phe_459	Phe_475	0.463675	0.0528589	1.75607e-18
EUR	Phe_459	Phe_476	0.213785	0.0537297	6.9237e-05
EUR	Phe_459	Phe_477	0.251876	0.0909299	0.00560558
EUR	Phe_459	Phe_479	0.47355	0.0873592	5.93586e-08
EUR	Phe_459	Phe_480	0.718249	0.0608653	3.87379e-32
EUR	Phe_459	Phe_480_1	0.634849	0.0795942	1.51064e-15
EUR	Phe_459	Phe_480_11	0.738578	0.0931923	2.2757e-15
EUR	Phe_459	Phe_480_5	0.496239	0.13256	0.000181483
EUR	Phe_459	Phe_481	0.713766	0.105847	1.54761e-11
EUR	Phe_459	Phe_483	0.68856	0.0548319	3.60911e-36
EUR	Phe_459	Phe_495	0.383346	0.0429504	4.44498e-19
EUR	Phe_459	Phe_495_2	0.401979	0.0812019	7.40757e-07
EUR	Phe_459	Phe_496	0.70552	0.0436077	7.11701e-59
EUR	Phe_459	Phe_496_1	0.468369	0.0503294	1.32646e-20
EUR	Phe_459	Phe_496_2	0.673209	0.0485827	1.15442e-43
EUR	Phe_459	Phe_496_21	0.635665	0.0477289	1.81365e-40
EUR	Phe_459	Phe_496_3	0.456597	0.124165	0.000235683
EUR	Phe_459	Phe_497	0.646152	0.0674208	9.34756e-22
EUR	Phe_459	Phe_500	0.641399	0.142419	6.68094e-06
EUR	Phe_459	Phe_500_2	0.605762	0.139762	1.46271e-05
EUR	Phe_459	Phe_502	0.452068	0.0922535	9.5701e-07
EUR	Phe_459	Phe_503	0.515825	0.164222	0.0016836
EUR	Phe_459	Phe_504	0.365809	0.107735	0.000685153
EUR	Phe_459	Phe_507	0.621661	0.0817004	2.76157e-14
EUR	Phe_459	Phe_508	0.719452	0.111044	9.23502e-11
EUR	Phe_459	Phe_509	0.796995	0.0582993	1.51829e-42
EUR	Phe_459	Phe_509_1	0.743005	0.062136	5.91528e-33
EUR	Phe_459	Phe_509_8	0.646796	0.071	8.25365e-20
EUR	Phe_459	Phe_510	0.720822	0.0915113	3.35704e-15
EUR	Phe_459	Phe_512	0.79344	0.0494375	5.77607e-58
EUR	Phe_459	Phe_512_1	0.238934	0.130775	0.0676896
EUR	Phe_459	Phe_512_2	0.582558	0.0912608	1.73148e-10
EUR	Phe_459	Phe_512_7	0.854205	0.0494607	7.85997e-67
EUR	Phe_459	Phe_512_8	0.506124	0.0543077	1.16827e-20
EUR	Phe_459	Phe_512_9	0.737987	0.0521864	2.1112e-45
EUR	Phe_459	Phe_513	0.790939	0.0782046	4.80266e-24
EUR	Phe_459	Phe_513_3	0.566145	0.100046	1.52419e-08
EUR	Phe_459	Phe_514	0.790893	0.0698661	1.04318e-29
EUR	Phe_459	Phe_516	0.578476	0.107039	6.5041e-08
EUR	Phe_459	Phe_516_1	0.572684	0.102222	2.11494e-08
EUR	Phe_459	Phe_519	0.99197	0.0828104	4.58812e-33
EUR	Phe_459	Phe_519_8	0.911877	0.110371	1.43336e-16
EUR	Phe_459	Phe_519_9	1.05149	0.165944	2.3512e-10
EUR	Phe_459	Phe_520	0.454143	0.13519	0.000781426
EUR	Phe_459	Phe_521	0.638921	0.0603964	3.73795e-26
EUR	Phe_459	Phe_521_1	0.65315	0.0620699	6.78217e-26
EUR	Phe_459	Phe_522	0.508295	0.0853752	2.62218e-09
EUR	Phe_459	Phe_522_5	0.559436	0.135912	3.85249e-05
EUR	Phe_459	Phe_523	0.590988	0.0636819	1.68995e-20
EUR	Phe_459	Phe_523_1	0.437789	0.0835581	1.61161e-07
EUR	Phe_459	Phe_523_3	0.59931	0.0776111	1.14548e-14
EUR	Phe_459	Phe_523_31	0.648264	0.0856611	3.79659e-14
EUR	Phe_459	Phe_523_32	0.49174	0.0944888	1.94821e-07
EUR	Phe_459	Phe_524	0.506715	0.118283	1.83639e-05
EUR	Phe_459	Phe_524_3	0.404496	0.126134	0.00134187
EUR	Phe_459	Phe_525	0.720843	0.0535646	2.78363e-41
EUR	Phe_459	Phe_526	0.459638	0.0918853	5.66506e-07
EUR	Phe_459	Phe_526_4	0.175919	0.104511	0.092326
EUR	Phe_459	Phe_526_41	0.286789	0.0785391	0.000260668
EUR	Phe_459	Phe_527	0.381501	0.0992261	0.00012067
EUR	Phe_459	Phe_528	0.510999	0.101268	4.51087e-07
EUR	Phe_459	Phe_528_3	0.608426	0.115187	1.27736e-07
EUR	Phe_459	Phe_528_6	0.072531	0.122303	0.553153
EUR	Phe_459	Phe_530	0.528906	0.0421459	4.00536e-36
EUR	Phe_459	Phe_530_1	0.513979	0.0426295	1.78442e-33
EUR	Phe_459	Phe_530_11	0.511647	0.0436113	8.74001e-32
EUR	Phe_459	Phe_530_12	0.339236	0.0691914	9.44465e-07
EUR	Phe_459	Phe_530_14	0.46423	0.0599436	9.6003e-15
EUR	Phe_459	Phe_530_2	0.637193	0.124333	2.97733e-07
EUR	Phe_459	Phe_530_3	0.177919	0.0878985	0.0429553
EUR	Phe_459	Phe_530_5	0.314105	0.118561	0.00806576
EUR	Phe_459	Phe_531	0.64072	0.0828218	1.02488e-14
EUR	Phe_459	Phe_531_2	0.677528	0.105999	1.6392e-10
EUR	Phe_459	Phe_531_3	0.592586	0.118971	6.32731e-07
EUR	Phe_459	Phe_531_4	0.535602	0.113561	2.39997e-06
EUR	Phe_459	Phe_532	0.592464	0.0613361	4.48936e-22
EUR	Phe_459	Phe_535	0.619688	0.0593715	1.67214e-25
EUR	Phe_459	Phe_535_1	0.628004	0.130182	1.40661e-06
EUR	Phe_459	Phe_535_6	0.55654	0.0819845	1.13414e-11
EUR	Phe_459	Phe_535_8	0.650868	0.102195	1.90403e-10
EUR	Phe_459	Phe_535_9	0.498117	0.116696	1.96778e-05
EUR	Phe_459	Phe_536	0.685197	0.112435	1.10004e-09
EUR	Phe_459	Phe_537	0.628134	0.0983172	1.6714e-10
EUR	Phe_459	Phe_540	0.227473	0.125696	0.0703425
EUR	Phe_459	Phe_540_1	0.26559	0.107666	0.013633
EUR	Phe_459	Phe_540_11	0.295287	0.0797598	0.000213739
EUR	Phe_459	Phe_550	0.390795	0.0482003	5.15782e-16
EUR	Phe_459	Phe_550_1	0.0353724	0.0410448	0.388798
EUR	Phe_459	Phe_550_2	0.415005	0.0436236	1.84696e-21
EUR	Phe_459	Phe_550_3	0.284489	0.130298	0.0290082
EUR	Phe_459	Phe_550_4	0.306633	0.0483218	2.21506e-10
EUR	Phe_459	Phe_550_5	0.61928	0.0768046	7.44061e-16
EUR	Phe_459	Phe_555	0.200463	0.0541396	0.000213315
EUR	Phe_459	Phe_555_1	0.159788	0.0637011	0.0121278
EUR	Phe_459	Phe_555_2	0.183443	0.0687962	0.00766518
EUR	Phe_459	Phe_555_21	0.317458	0.111219	0.0043126
EUR	Phe_459	Phe_556_1	0.438726	0.139796	0.00169907
EUR	Phe_459	Phe_558	0.676732	0.0644285	8.31355e-26
EUR	Phe_459	Phe_559	0.449209	0.111333	5.46417e-05
EUR	Phe_459	Phe_560	0.584616	0.0963865	1.31686e-09
EUR	Phe_459	Phe_560_4	0.465532	0.0980301	2.04554e-06
EUR	Phe_459	Phe_561	0.578417	0.0520477	1.08199e-28
EUR	Phe_459	Phe_561_1	0.542375	0.0671354	6.53984e-16
EUR	Phe_459	Phe_561_2	0.378623	0.125797	0.00261424
EUR	Phe_459	Phe_562	0.371351	0.0378479	1.003e-22
EUR	Phe_459	Phe_562_1	0.35777	0.035762	1.46108e-23
EUR	Phe_459	Phe_563	0.443604	0.0536626	1.379e-16
EUR	Phe_459	Phe_564	0.560804	0.0524935	1.21854e-26
EUR	Phe_459	Phe_564_1	0.256525	0.0549633	3.05315e-06
EUR	Phe_459	Phe_564_9	0.757271	0.0795173	1.67691e-21
EUR	Phe_459	Phe_565	0.412267	0.0703789	4.68967e-09
EUR	Phe_459	Phe_565_1	0.332178	0.0945836	0.000444738
EUR	Phe_459	Phe_567	0.467852	0.142044	0.000988733
EUR	Phe_459	Phe_568	0.647511	0.127531	3.82866e-07
EUR	Phe_459	Phe_568_1	0.572733	0.126382	5.84932e-06
EUR	Phe_459	Phe_569	0.601259	0.0807755	9.79967e-14
EUR	Phe_459	Phe_571	0.446589	0.0679418	4.9274e-11
EUR	Phe_459	Phe_571_5	0.43103	0.069977	7.29351e-10
EUR	Phe_459	Phe_571_51	0.363709	0.0870133	2.91613e-05
EUR	Phe_459	Phe_571_8	0.435157	0.108606	6.15628e-05
EUR	Phe_459	Phe_571_81	0.416557	0.132029	0.00160471
EUR	Phe_459	Phe_572	0.474762	0.107525	1.00836e-05
EUR	Phe_459	Phe_573	0.767807	0.119817	1.47288e-10
EUR	Phe_459	Phe_573_3	0.196584	0.15045	0.191333
EUR	Phe_459	Phe_573_5	0.141591	0.131809	0.282725
EUR	Phe_459	Phe_573_7	0.376144	0.0650933	7.53496e-09
EUR	Phe_459	Phe_574	0.464215	0.0655602	1.43373e-12
EUR	Phe_459	Phe_574_1	0.450275	0.0660413	9.22648e-12
EUR	Phe_459	Phe_574_12	0.387933	0.0829972	2.95313e-06
EUR	Phe_459	Phe_574_2	0.403453	0.104348	0.000110449
EUR	Phe_459	Phe_574_3	0.527308	0.096036	4.0027e-08
EUR	Phe_459	Phe_575	0.740523	0.123285	1.89476e-09
EUR	Phe_459	Phe_575_1	0.101237	0.150664	0.501621
EUR	Phe_459	Phe_575_7	0.82128	0.147265	2.44881e-08
EUR	Phe_459	Phe_575_8	0.489438	0.143392	0.000641838
EUR	Phe_459	Phe_577	0.520945	0.09345	2.48109e-08
EUR	Phe_459	Phe_577_1	0.497247	0.101114	8.75706e-07
EUR	Phe_459	Phe_577_2	0.325309	0.08973	0.000288484
EUR	Phe_459	Phe_577_3	0.307512	0.116639	0.00837832
EUR	Phe_459	Phe_578	0.68805	0.0669662	9.17485e-25
EUR	Phe_459	Phe_578_1	0.633378	0.144179	1.11807e-05
EUR	Phe_459	Phe_578_2	0.857139	0.103323	1.07921e-16
EUR	Phe_459	Phe_578_8	0.494867	0.0824945	1.98797e-09
EUR	Phe_459	Phe_578_9	0.723873	0.094048	1.3946e-14
EUR	Phe_459	Phe_579_2	0.0923757	0.146217	0.527537
EUR	Phe_459	Phe_579_8	0.502583	0.129832	0.000108374
EUR	Phe_459	Phe_580	0.530257	0.122609	1.52674e-05
EUR	Phe_459	Phe_580_3	0.375109	0.124518	0.00259123
EUR	Phe_459	Phe_580_31	0.354446	0.0972268	0.000266811
EUR	Phe_459	Phe_585	0.622023	0.0539693	9.81496e-31
EUR	Phe_459	Phe_585_1	0.751464	0.0615737	2.94825e-34
EUR	Phe_459	Phe_585_2	0.788077	0.124866	2.76544e-10
EUR	Phe_459	Phe_585_3	0.495343	0.0551395	2.62419e-19
EUR	Phe_459	Phe_585_31	0.377183	0.11715	0.00128338
EUR	Phe_459	Phe_586	0.591778	0.0866845	8.68293e-12
EUR	Phe_459	Phe_586_2	0.334467	0.0821955	4.71817e-05
EUR	Phe_459	Phe_587	-0.00617729	0.14383	0.965743
EUR	Phe_459	Phe_588	0.437099	0.11108	8.31989e-05
EUR	Phe_459	Phe_589	0.189374	0.133133	0.1549
EUR	Phe_459	Phe_590	0.51215	0.111478	4.34477e-06
EUR	Phe_459	Phe_591	0.597289	0.0640579	1.11813e-20
EUR	Phe_459	Phe_592	0.505581	0.107625	2.63213e-06
EUR	Phe_459	Phe_592_1	0.472298	0.103318	4.84712e-06
EUR	Phe_459	Phe_593	0.504935	0.0695967	4.01177e-13
EUR	Phe_459	Phe_594	0.234393	0.0437655	8.52508e-08
EUR	Phe_459	Phe_594_1	0.230292	0.0455192	4.20949e-07
EUR	Phe_459	Phe_594_2	0.135812	0.0827334	0.100682
EUR	Phe_459	Phe_594_3	0.280641	0.0625751	7.29595e-06
EUR	Phe_459	Phe_594_8	0.303749	0.0902287	0.000761456
EUR	Phe_459	Phe_595	0.164402	0.10876	0.130636
EUR	Phe_459	Phe_596	0.402813	0.0672677	2.12162e-09
EUR	Phe_459	Phe_596_1	0.23221	0.101793	0.0225359
EUR	Phe_459	Phe_596_5	0.330154	0.0782984	2.48003e-05
EUR	Phe_459	Phe_597	0.461816	0.0939454	8.84234e-07
EUR	Phe_459	Phe_597_1	0.414035	0.0997915	3.33926e-05
EUR	Phe_459	Phe_599	0.405319	0.0554542	2.68981e-13
EUR	Phe_459	Phe_599_1	0.214022	0.115435	0.0637324
EUR	Phe_459	Phe_599_2	0.389296	0.0597629	7.31736e-11
EUR	Phe_459	Phe_599_3	0.480123	0.0996037	1.4332e-06
EUR	Phe_459	Phe_599_4	0.461149	0.0625373	1.65595e-13
EUR	Phe_459	Phe_599_5	0.1786	0.0602741	0.0030453
EUR	Phe_459	Phe_599_9	0.315602	0.0921787	0.000617516
EUR	Phe_459	Phe_600	0.197799	0.0495262	6.50131e-05
EUR	Phe_459	Phe_601	0.429649	0.0895226	1.59194e-06
EUR	Phe_459	Phe_601_1	0.262901	0.0991097	0.00798686
EUR	Phe_459	Phe_601_11	0.198793	0.149315	0.183069
EUR	Phe_459	Phe_601_12	0.278137	0.138955	0.0453247
EUR	Phe_459	Phe_601_3	0.305713	0.138671	0.0274824
EUR	Phe_459	Phe_602	0.103491	0.118032	0.380594
EUR	Phe_459	Phe_603	0.0580338	0.0906474	0.522033
EUR	Phe_459	Phe_603_1	0.00660983	0.0779624	0.932434
EUR	Phe_459	Phe_603_2	-0.0202168	0.0878081	0.817907
EUR	Phe_459	Phe_604	0.358904	0.103412	0.000519225
EUR	Phe_459	Phe_604_1	0.338627	0.116053	0.00352436
EUR	Phe_459	Phe_605	0.304876	0.0530222	8.92612e-09
EUR	Phe_459	Phe_608	0.252878	0.0849465	0.00291174
EUR	Phe_459	Phe_610	0.289561	0.132194	0.0284932
EUR	Phe_459	Phe_610_4	0.0532152	0.1019	0.601511
EUR	Phe_459	Phe_611	0.323033	0.101214	0.00141502
EUR	Phe_459	Phe_611_3	0.347526	0.0964185	0.000312942
EUR	Phe_459	Phe_612	0.560385	0.118231	2.13967e-06
EUR	Phe_459	Phe_612_2	0.429945	0.0694224	5.89647e-10
EUR	Phe_459	Phe_613	0.342047	0.159758	0.032271
EUR	Phe_459	Phe_614	0.352968	0.146005	0.0156274
EUR	Phe_459	Phe_614_4	0.547052	0.124523	1.1171e-05
EUR	Phe_459	Phe_614_52	0.170598	0.113517	0.132879
EUR	Phe_459	Phe_615	0.212737	0.0526279	5.29341e-05
EUR	Phe_459	Phe_618	0.301749	0.0659863	4.81003e-06
EUR	Phe_459	Phe_618_1	0.305001	0.0669672	5.25149e-06
EUR	Phe_459	Phe_619	0.45902	0.153488	0.00278441
EUR	Phe_459	Phe_622	0.176319	0.154265	0.253054
EUR	Phe_459	Phe_624_9	0.348644	0.0734356	2.05823e-06
EUR	Phe_459	Phe_625_1	0.319208	0.123518	0.00975789
EUR	Phe_459	Phe_626	0.422581	0.0872338	1.27098e-06
EUR	Phe_459	Phe_626_1	0.427386	0.0828116	2.45701e-07
EUR	Phe_459	Phe_626_12	0.40561	0.0572605	1.40477e-12
EUR	Phe_459	Phe_626_14	0.443855	0.120788	0.000238178
EUR	Phe_459	Phe_627	0.348701	0.0909671	0.000126454
EUR	Phe_459	Phe_627_1	0.377822	0.0860557	1.1312e-05
EUR	Phe_459	Phe_628	0.312281	0.0592703	1.37349e-07
EUR	Phe_459	Phe_634_3	0.165638	0.102587	0.106396
EUR	Phe_459	Phe_635_3	-0.13757	0.119552	0.249849
EUR	Phe_459	Phe_636	0.293773	0.0907769	0.00121129
EUR	Phe_459	Phe_636_2	0.294154	0.100607	0.00345786
EUR	Phe_459	Phe_636_3	0.49872	0.0982187	3.82133e-07
EUR	Phe_459	Phe_642	0.339453	0.0901631	0.000166633
EUR	Phe_459	Phe_642_1	0.334325	0.0781998	1.90914e-05
EUR	Phe_459	Phe_645	0.0162771	0.152069	0.914759
EUR	Phe_459	Phe_647_1	0.403551	0.149822	0.00706972
EUR	Phe_459	Phe_650	0.103962	0.059304	0.0795952
EUR	Phe_459	Phe_681	0.799782	0.0594464	2.92294e-41
EUR	Phe_459	Phe_681_1	0.58169	0.0873812	2.79621e-11
EUR	Phe_459	Phe_681_2	0.673829	0.133416	4.40441e-07
EUR	Phe_459	Phe_681_3	0.682265	0.0920469	1.24275e-13
EUR	Phe_459	Phe_681_7	0.811702	0.0991196	2.63162e-16
EUR	Phe_459	Phe_686	0.573751	0.102595	2.23935e-08
EUR	Phe_459	Phe_686_1	0.617117	0.0775727	1.78652e-15
EUR	Phe_459	Phe_686_3	0.357939	0.0714263	5.40643e-07
EUR	Phe_459	Phe_687_1	0.378383	0.076	6.40055e-07
EUR	Phe_459	Phe_687_4	0.523575	0.0622212	3.93791e-17
EUR	Phe_459	Phe_689	0.279044	0.0695249	5.9803e-05
EUR	Phe_459	Phe_690	0.214047	0.0609	0.000440218
EUR	Phe_459	Phe_690_1	0.193128	0.0574556	0.000775631
EUR	Phe_459	Phe_694	0.115134	0.106935	0.281625
EUR	Phe_459	Phe_694_1	-0.0106389	0.11671	0.927368
EUR	Phe_459	Phe_694_2	0.0304874	0.096261	0.751459
EUR	Phe_459	Phe_695	0.213597	0.0757139	0.00478587
EUR	Phe_459	Phe_695_3	-0.0361388	0.0745394	0.627798
EUR	Phe_459	Phe_695_4	0.353409	0.132308	0.00756002
EUR	Phe_459	Phe_695_41	0.209221	0.105652	0.0476718
EUR	Phe_459	Phe_695_42	0.259299	0.129577	0.0453787
EUR	Phe_459	Phe_695_7	0.131686	0.118098	0.264826
EUR	Phe_459	Phe_696	0.165041	0.0619507	0.00772006
EUR	Phe_459	Phe_696_4	0.169484	0.0621269	0.00637134
EUR	Phe_459	Phe_696_41	0.193085	0.054297	0.000376414
EUR	Phe_459	Phe_696_42	0.180555	0.0669587	0.00700688
EUR	Phe_459	Phe_697	0.137987	0.0696898	0.0477011
EUR	Phe_459	Phe_698	0.218832	0.0889107	0.013845
EUR	Phe_459	Phe_700	0.375118	0.0582262	1.17577e-10
EUR	Phe_459	Phe_701	0.290368	0.0633197	4.52385e-06
EUR	Phe_459	Phe_701_2	0.0998837	0.132308	0.45029
EUR	Phe_459	Phe_701_4	-0.0630309	0.113828	0.579759
EUR	Phe_459	Phe_702	0.0439587	0.0507276	0.386181
EUR	Phe_459	Phe_702_1	-0.020161	0.0530982	0.704174
EUR	Phe_459	Phe_702_2	0.0331927	0.0489908	0.498071
EUR	Phe_459	Phe_703	0.515257	0.0649505	2.13808e-15
EUR	Phe_459	Phe_703_1	0.483968	0.0558422	4.44786e-18
EUR	Phe_459	Phe_704	0.317836	0.0964134	0.000978659
EUR	Phe_459	Phe_705_3	0.444063	0.0899551	7.95358e-07
EUR	Phe_459	Phe_706	0.270621	0.0556842	1.17433e-06
EUR	Phe_459	Phe_706_1	0.0593209	0.0634917	0.350144
EUR	Phe_459	Phe_706_2	0.231409	0.0511179	5.98354e-06
EUR	Phe_459	Phe_706_8	0.327243	0.0902029	0.000285789
EUR	Phe_459	Phe_707	0.671115	0.0664805	5.81853e-24
EUR	Phe_459	Phe_707_1	0.651237	0.100455	9.00084e-11
EUR	Phe_459	Phe_709	0.38585	0.113771	0.000695256
EUR	Phe_459	Phe_709_2	0.336666	0.0911095	0.000219731
EUR	Phe_459	Phe_709_3	0.174437	0.135433	0.197746
EUR	Phe_459	Phe_710	0.607922	0.0800908	3.18892e-14
EUR	Phe_459	Phe_710_1	0.584994	0.0817034	8.0692e-13
EUR	Phe_459	Phe_710_12	0.456933	0.0932509	9.58164e-07
EUR	Phe_459	Phe_710_19	0.602965	0.0893527	1.49748e-11
EUR	Phe_459	Phe_711	0.482797	0.120648	6.2886e-05
EUR	Phe_459	Phe_711_1	0.463053	0.119689	0.000109372
EUR	Phe_459	Phe_713	0.447822	0.145052	0.00201976
EUR	Phe_459	Phe_714	0.543146	0.0772288	2.02208e-12
EUR	Phe_459	Phe_714_1	0.441241	0.0582516	3.5982e-14
EUR	Phe_459	Phe_715	0.609834	0.101629	1.96634e-09
EUR	Phe_459	Phe_715_1	0.583667	0.0976099	2.23705e-09
EUR	Phe_459	Phe_715_2	0.138495	0.115127	0.228987
EUR	Phe_459	Phe_716	0.591052	0.0447955	9.44462e-40
EUR	Phe_459	Phe_716_2	0.372384	0.0542768	6.84637e-12
EUR	Phe_459	Phe_716_9	0.587119	0.0465769	1.97204e-36
EUR	Phe_459	Phe_717	0.164525	0.0864053	0.056897
EUR	Phe_459	Phe_720	0.377861	0.0446527	2.62347e-17
EUR	Phe_459	Phe_721	0.500524	0.0452545	1.95649e-28
EUR	Phe_459	Phe_721_1	0.499265	0.0479895	2.38677e-25
EUR	Phe_459	Phe_721_2	0.317601	0.0802023	7.49481e-05
EUR	Phe_459	Phe_722	0.557137	0.0447448	1.37375e-35
EUR	Phe_459	Phe_722_1	0.471102	0.0674387	2.83594e-12
EUR	Phe_459	Phe_722_6	0.564791	0.0501092	1.8208e-29
EUR	Phe_459	Phe_722_7	0.360679	0.0947049	0.000139839
EUR	Phe_459	Phe_722_9	0.456192	0.0744576	8.96285e-10
EUR	Phe_459	Phe_724	0.659315	0.0847141	7.09233e-15
EUR	Phe_459	Phe_726	0.517952	0.0431843	3.81962e-33
EUR	Phe_459	Phe_726_1	0.527506	0.0580099	9.60059e-20
EUR	Phe_459	Phe_726_2	0.460732	0.0917162	5.07521e-07
EUR	Phe_459	Phe_726_3	0.362898	0.0895512	5.06924e-05
EUR	Phe_459	Phe_726_4	0.257617	0.0920561	0.00513443
EUR	Phe_459	Phe_727	0.407301	0.0559325	3.28867e-13
EUR	Phe_459	Phe_727_1	0.356089	0.0626232	1.29885e-08
EUR	Phe_459	Phe_727_2	0.0891485	0.141851	0.529698
EUR	Phe_459	Phe_727_4	0.185921	0.083242	0.0255161
EUR	Phe_459	Phe_727_6	0.295965	0.0656496	6.53637e-06
EUR	Phe_459	Phe_728	0.283391	0.0801328	0.000405449
EUR	Phe_459	Phe_728_7	0.307028	0.0640325	1.62778e-06
EUR	Phe_459	Phe_728_71	0.153038	0.0488271	0.00172272
EUR	Phe_459	Phe_729	0.77092	0.102929	6.89687e-14
EUR	Phe_459	Phe_729_1	0.454652	0.0704018	1.06128e-10
EUR	Phe_459	Phe_732	0.337512	0.139409	0.015477
EUR	Phe_459	Phe_733	0.47701	0.122084	9.33552e-05
EUR	Phe_459	Phe_733_4	0.672216	0.149129	6.55568e-06
EUR	Phe_459	Phe_733_8	0.568407	0.151636	0.000177899
EUR	Phe_459	Phe_735	0.346947	0.0516748	1.89302e-11
EUR	Phe_459	Phe_735_1	0.275768	0.0625725	1.04728e-05
EUR	Phe_459	Phe_735_2	0.361171	0.0579699	4.65488e-10
EUR	Phe_459	Phe_735_21	0.318483	0.054619	5.51024e-09
EUR	Phe_459	Phe_735_23	0.103241	0.0547683	0.0594232
EUR	Phe_459	Phe_735_3	0.158111	0.0419489	0.000163816
EUR	Phe_459	Phe_736	0.523735	0.0946339	3.12419e-08
EUR	Phe_459	Phe_737	0.0482171	0.0816833	0.554994
EUR	Phe_459	Phe_737_3	-0.00270681	0.0692034	0.9688
EUR	Phe_459	Phe_738	0.509813	0.0990169	2.62235e-07
EUR	Phe_459	Phe_738_4	0.368343	0.0608397	1.41007e-09
EUR	Phe_459	Phe_740	0.561098	0.0435847	6.32748e-38
EUR	Phe_459	Phe_740_1	0.413067	0.0451012	5.25401e-20
EUR	Phe_459	Phe_740_11	0.410647	0.0519821	2.79398e-15
EUR	Phe_459	Phe_740_12	0.23309	0.0962104	0.0154052
EUR	Phe_459	Phe_740_2	0.50392	0.0955586	1.33913e-07
EUR	Phe_459	Phe_740_9	0.591609	0.0448158	8.66974e-40
EUR	Phe_459	Phe_741	0.801749	0.0680779	5.13342e-32
EUR	Phe_459	Phe_741_3	0.946255	0.0752462	2.88139e-36
EUR	Phe_459	Phe_741_4	0.32622	0.111416	0.00341208
EUR	Phe_459	Phe_742	0.510724	0.102023	5.55891e-07
EUR	Phe_459	Phe_742_9	0.473767	0.108474	1.25646e-05
EUR	Phe_459	Phe_743	0.160826	0.0525628	0.00221565
EUR	Phe_459	Phe_743_1	0.0898564	0.0505102	0.0752437
EUR	Phe_459	Phe_743_11	0.0863137	0.0512609	0.0922182
EUR	Phe_459	Phe_743_2	0.241462	0.112495	0.0318393
EUR	Phe_459	Phe_743_9	0.116423	0.0848958	0.170263
EUR	Phe_459	Phe_745	0.600562	0.0421383	4.34475e-46
EUR	Phe_459	Phe_747	0.707607	0.111281	2.03411e-10
EUR	Phe_459	Phe_747_1	0.643046	0.122811	1.64029e-07
EUR	Phe_459	Phe_751	0.524485	0.143738	0.000263357
EUR	Phe_459	Phe_751_2	0.552078	0.139343	7.4324e-05
EUR	Phe_459	Phe_751_21	0.357325	0.135658	0.00843822
EUR	Phe_459	Phe_755	0.268791	0.0974217	0.00579706
EUR	Phe_459	Phe_755_1	0.234187	0.0989207	0.0179124
EUR	Phe_459	Phe_757	0.507901	0.130802	0.000103187
EUR	Phe_459	Phe_760	0.577236	0.0417998	2.23313e-43
EUR	Phe_459	Phe_761	0.489748	0.0415571	4.66711e-32
EUR	Phe_459	Phe_764	0.535049	0.0502393	1.74348e-26
EUR	Phe_459	Phe_765	0.427885	0.0589382	3.87389e-13
EUR	Phe_459	Phe_766	0.494477	0.094464	1.65382e-07
EUR	Phe_459	Phe_770	0.611463	0.063812	9.49517e-22
EUR	Phe_459	Phe_771_1	0.744814	0.0933882	1.5181e-15
EUR	Phe_459	Phe_773	0.679773	0.0452284	4.68543e-51
EUR	Phe_459	Phe_781	0.801503	0.141817	1.58914e-08
EUR	Phe_459	Phe_782_3	0.699863	0.0450092	1.6076e-54
EUR	Phe_459	Phe_783	0.477072	0.0863759	3.3287e-08
EUR	Phe_459	Phe_785	0.654187	0.0478377	1.42944e-42
EUR	Phe_459	Phe_788	0.599986	0.0573845	1.382e-25
EUR	Phe_459	Phe_789	0.644016	0.061928	2.49407e-25
EUR	Phe_459	Phe_790_6	0.64328	0.089927	8.46803e-13
EUR	Phe_459	Phe_791	1.03532	0.16356	2.45279e-10
EUR	Phe_459	Phe_798	0.634724	0.0587278	3.158e-27
EUR	Phe_459	Phe_798_1	0.126786	0.12398	0.306483
EUR	Phe_459	Phe_800	0.380333	0.0786116	1.31069e-06
EUR	Phe_459	Phe_800_1	0.248633	0.0912151	0.00641472
EUR	Phe_459	Phe_800_2	0.197036	0.0836363	0.0184798
EUR	Phe_459	Phe_800_3	0.33969	0.112854	0.0026126
EUR	Phe_459	Phe_800_4	0.140712	0.131667	0.285207
EUR	Phe_459	Phe_801	0.499763	0.0717656	3.31174e-12
EUR	Phe_459	Phe_801_1	0.385096	0.155683	0.0133761
EUR	Phe_459	Phe_803	0.125083	0.0637977	0.0499238
EUR	Phe_459	Phe_803_1	0.386763	0.0978969	7.79182e-05
EUR	Phe_459	Phe_803_2	0.0819643	0.0579517	0.157257
EUR	Phe_459	Phe_803_3	0.0688475	0.104131	0.508507
EUR	Phe_459	Phe_804	0.330303	0.0711062	3.39744e-06
EUR	Phe_459	Phe_805	0.403127	0.108349	0.000198735
EUR	Phe_459	Phe_807	0.4927	0.0892651	3.39931e-08
EUR	Phe_459	Phe_809	0.443031	0.12515	0.000400119
EUR	Phe_459	Phe_817	0.227631	0.143997	0.113925
EUR	Phe_459	Phe_819	0.530051	0.101126	1.59271e-07
EUR	Phe_459	Phe_830	0.650919	0.0858684	3.44429e-14
EUR	Phe_459	Phe_835	0.46135	0.0616699	7.37874e-14
EUR	Phe_459	Phe_840	0.493269	0.057212	6.59304e-18
EUR	Phe_459	Phe_851	0.966209	0.115858	7.453e-17
EUR	Phe_459	Phe_854	1.1386	0.133788	1.73161e-17
EUR	Phe_459	Phe_858	0.472166	0.0745719	2.42484e-10
EUR	Phe_459	Phe_859	0.497875	0.106151	2.72844e-06
EUR	Phe_459	Phe_870	0.751673	0.10677	1.92047e-12
EUR	Phe_459	Phe_870_3	0.22622	0.128692	0.078774
EUR	Phe_459	Phe_871	0.69043	0.0769208	2.81149e-19
EUR	Phe_459	Phe_871_3	0.549568	0.100242	4.19539e-08
EUR	Phe_459	Phe_871_4	0.401655	0.105713	0.000144995
EUR	Phe_459	Phe_872	0.581861	0.126074	3.92673e-06
EUR	Phe_459	Phe_874	0.896945	0.141579	2.36859e-10
EUR	Phe_459	Phe_915	0.658137	0.100847	6.75004e-11
EUR	Phe_459	Phe_916	0.666088	0.0761203	2.12467e-18
EUR	Phe_459	Phe_938	0.0224781	0.0802133	0.779302
EUR	Phe_459	Phe_938_2	-0.0460687	0.0789298	0.559444
EUR	Phe_459	Phe_939	0.342016	0.0572843	2.36526e-09
EUR	Phe_459	Phe_946	0.426719	0.135668	0.00165907
EUR	Phe_459	Phe_947	0.470734	0.0773463	1.15726e-09
EUR	Phe_459	Phe_949	0.168332	0.089988	0.0614
EUR	Phe_459	Phe_952	0.283202	0.137192	0.0389916
EUR	Phe_459	Phe_960	0.597255	0.0740374	7.20799e-16
EUR	Phe_459	Phe_960_2	0.616795	0.0821616	6.04529e-14
EUR	Phe_459	Phe_965	0.719122	0.0953914	4.74879e-14
EUR	Phe_459	Phe_969	0.432898	0.102874	2.57572e-05
EUR	Phe_459	Phe_979	0.582932	0.0982402	2.96101e-09
EUR	Phe_459	Phe_990	0.191118	0.107884	0.0764768
EUR	Phe_459	QTL_ALB	-0.317985	0.0407583	6.10725e-15
EUR	Phe_459	QTL_ALT	0.220928	0.0374691	3.71805e-09
EUR	Phe_459	QTL_AST	0.124463	0.0375669	0.000922692
EUR	Phe_459	QTL_BASO	0.157292	0.0590162	0.00769331
EUR	Phe_459	QTL_BMI	0.436532	0.0297791	1.17996e-48
EUR	Phe_459	QTL_BUN	0.0782116	0.036574	0.0324801
EUR	Phe_459	QTL_CALCIUM	-0.00438686	0.0345324	0.898912
EUR	Phe_459	QTL_CRE	0.0558688	0.0383156	0.144807
EUR	Phe_459	QTL_CRP	0.425594	0.0427153	2.20174e-23
EUR	Phe_459	QTL_DBP	0.34138	0.039888	1.14361e-17
EUR	Phe_459	QTL_EGFR	-0.0552084	0.0378121	0.144271
EUR	Phe_459	QTL_EOSINO	0.10855	0.0421179	0.00995789
EUR	Phe_459	QTL_GLU	0.386728	0.0388316	2.30125e-23
EUR	Phe_459	QTL_HB	0.0670767	0.0483013	0.164919
EUR	Phe_459	QTL_HBA1C	0.310657	0.0397358	5.36449e-15
EUR	Phe_459	QTL_HDLC	-0.28726	0.0376757	2.44889e-14
EUR	Phe_459	QTL_HEIGHT	0.0210548	0.0331973	0.525929
EUR	Phe_459	QTL_HT	0.0831456	0.0450488	0.0649389
EUR	Phe_459	QTL_LDLC	-0.05188	0.0423987	0.221095
EUR	Phe_459	QTL_LYMPH	0.204777	0.0425045	1.45159e-06
EUR	Phe_459	QTL_MCH	-0.029442	0.0373119	0.430067
EUR	Phe_459	QTL_MCHC	-0.0842056	0.0407699	0.0388864
EUR	Phe_459	QTL_MCV	-0.00467207	0.0355388	0.895408
EUR	Phe_459	QTL_MONO	0.24406	0.0414277	3.83298e-09
EUR	Phe_459	QTL_MPV	0.0314938	0.0303562	0.299514
EUR	Phe_459	QTL_NEUTRO	0.289933	0.0326085	6.03888e-19
EUR	Phe_459	QTL_PLT	-0.0221385	0.0358101	0.53643
EUR	Phe_459	QTL_RBC	0.0565323	0.0331037	0.0876857
EUR	Phe_459	QTL_RDW	0.23826	0.0324313	2.03331e-13
EUR	Phe_459	QTL_SBP	0.337696	0.0376657	3.08547e-19
EUR	Phe_459	QTL_TC	-0.199141	0.0422541	2.44176e-06
EUR	Phe_459	QTL_TG	0.287411	0.0390204	1.76296e-13
EUR	Phe_459	QTL_WBC	0.308557	0.0377606	3.04819e-16
EUR	Phe_459	QTL_WEIGHT	0.392605	0.0300632	5.62281e-39
EUR	Phe_464	Phe_465	0.844962	0.0562428	5.15362e-51
EUR	Phe_464	Phe_465_2	0.870488	0.0804548	2.78019e-27
EUR	Phe_464	Phe_465_4	0.477738	0.0762035	3.62821e-10
EUR	Phe_464	Phe_470	0.607662	0.0791498	1.62385e-14
EUR	Phe_464	Phe_471	0.298778	0.0557193	8.22157e-08
EUR	Phe_464	Phe_472	0.740347	0.0730084	3.6494e-24
EUR	Phe_464	Phe_473	0.75048	0.0679816	2.46516e-28
EUR	Phe_464	Phe_473_1	0.789498	0.125406	3.06347e-10
EUR	Phe_464	Phe_473_4	0.673748	0.0926024	3.44627e-13
EUR	Phe_464	Phe_474	0.330703	0.0593958	2.57997e-08
EUR	Phe_464	Phe_474_1	0.597022	0.0826844	5.18003e-13
EUR	Phe_464	Phe_474_2	0.552031	0.0497896	1.44626e-28
EUR	Phe_464	Phe_475	0.874181	0.0625664	2.30876e-44
EUR	Phe_464	Phe_476	0.765019	0.0575554	2.58059e-40
EUR	Phe_464	Phe_477	0.318778	0.0791413	5.62631e-05
EUR	Phe_464	Phe_479	0.76489	0.0899625	1.85846e-17
EUR	Phe_464	Phe_480	0.52264	0.048162	1.95701e-27
EUR	Phe_464	Phe_480_1	0.456625	0.0665196	6.67181e-12
EUR	Phe_464	Phe_480_11	0.475324	0.0865847	4.02604e-08
EUR	Phe_464	Phe_480_5	0.124742	0.122617	0.308994
EUR	Phe_464	Phe_481	0.686255	0.103709	3.66209e-11
EUR	Phe_464	Phe_483	0.875384	0.0578961	1.19726e-51
EUR	Phe_464	Phe_495	0.572281	0.0481927	1.59926e-32
EUR	Phe_464	Phe_495_2	0.462063	0.0828523	2.44775e-08
EUR	Phe_464	Phe_496	0.541382	0.0410623	1.07921e-39
EUR	Phe_464	Phe_496_1	0.348706	0.0546035	1.70123e-10
EUR	Phe_464	Phe_496_2	0.580749	0.0440595	1.12882e-39
EUR	Phe_464	Phe_496_21	0.551348	0.0435731	1.07107e-36
EUR	Phe_464	Phe_496_3	0.496698	0.105186	2.33429e-06
EUR	Phe_464	Phe_497	0.854423	0.0662502	4.68489e-38
EUR	Phe_464	Phe_500	0.603558	0.130686	3.86738e-06
EUR	Phe_464	Phe_500_2	0.540539	0.13359	5.20418e-05
EUR	Phe_464	Phe_502	0.333708	0.0783119	2.03275e-05
EUR	Phe_464	Phe_503	0.269788	0.130526	0.0387411
EUR	Phe_464	Phe_504	0.371799	0.106804	0.000499322
EUR	Phe_464	Phe_507	0.42896	0.0693295	6.12206e-10
EUR	Phe_464	Phe_508	0.380776	0.0943454	5.43752e-05
EUR	Phe_464	Phe_509	0.443075	0.0530404	6.62501e-17
EUR	Phe_464	Phe_509_1	0.391777	0.0534272	2.25183e-13
EUR	Phe_464	Phe_509_8	0.522587	0.0695672	5.82421e-14
EUR	Phe_464	Phe_510	0.571175	0.0821515	3.58351e-12
EUR	Phe_464	Phe_512	0.71494	0.049401	1.81638e-47
EUR	Phe_464	Phe_512_1	0.515197	0.118249	1.31936e-05
EUR	Phe_464	Phe_512_2	0.652266	0.091538	1.03607e-12
EUR	Phe_464	Phe_512_7	0.650928	0.0479426	5.46503e-42
EUR	Phe_464	Phe_512_8	0.687079	0.0614288	4.83083e-29
EUR	Phe_464	Phe_512_9	0.537666	0.0524918	1.27405e-24
EUR	Phe_464	Phe_513	0.534361	0.0608624	1.63741e-18
EUR	Phe_464	Phe_513_3	0.186101	0.0922023	0.0435495
EUR	Phe_464	Phe_514	0.514803	0.0630915	3.36088e-16
EUR	Phe_464	Phe_516	0.402235	0.0770148	1.76206e-07
EUR	Phe_464	Phe_516_1	0.404838	0.073928	4.3478e-08
EUR	Phe_464	Phe_519	0.632823	0.069947	1.46704e-19
EUR	Phe_464	Phe_519_8	0.670921	0.0893703	6.04064e-14
EUR	Phe_464	Phe_519_9	0.631349	0.140932	7.47063e-06
EUR	Phe_464	Phe_520	0.371262	0.125945	0.00320022
EUR	Phe_464	Phe_521	0.69446	0.0616011	1.7737e-29
EUR	Phe_464	Phe_521_1	0.700537	0.0618094	8.92225e-30
EUR	Phe_464	Phe_522	0.539884	0.0766748	1.90563e-12
EUR	Phe_464	Phe_522_5	0.695552	0.109971	2.53402e-10
EUR	Phe_464	Phe_523	0.676287	0.0624369	2.44033e-27
EUR	Phe_464	Phe_523_1	0.651342	0.0734575	7.51958e-19
EUR	Phe_464	Phe_523_3	0.521344	0.0653364	1.47062e-15
EUR	Phe_464	Phe_523_31	0.477684	0.0759594	3.20202e-10
EUR	Phe_464	Phe_523_32	0.514298	0.0770631	2.49388e-11
EUR	Phe_464	Phe_524	0.735897	0.106038	3.92342e-12
EUR	Phe_464	Phe_524_3	0.554868	0.111605	6.6358e-07
EUR	Phe_464	Phe_525	0.668858	0.0560141	7.2457e-33
EUR	Phe_464	Phe_526	0.679018	0.0910188	8.63978e-14
EUR	Phe_464	Phe_526_4	0.539984	0.094927	1.28222e-08
EUR	Phe_464	Phe_526_41	0.759539	0.0728294	1.82758e-25
EUR	Phe_464	Phe_527	0.553401	0.104572	1.20935e-07
EUR	Phe_464	Phe_528	0.590824	0.0967849	1.03122e-09
EUR	Phe_464	Phe_528_3	0.160282	0.109227	0.142261
EUR	Phe_464	Phe_528_6	0.235222	0.112553	0.0366279
EUR	Phe_464	Phe_530	0.643913	0.0371618	2.92901e-67
EUR	Phe_464	Phe_530_1	0.626821	0.0358765	2.35576e-68
EUR	Phe_464	Phe_530_11	0.646791	0.0374311	6.71152e-67
EUR	Phe_464	Phe_530_12	0.317642	0.0631664	4.93937e-07
EUR	Phe_464	Phe_530_14	0.506403	0.0521294	2.61922e-22
EUR	Phe_464	Phe_530_2	0.497823	0.122277	4.67591e-05
EUR	Phe_464	Phe_530_3	0.289849	0.0774972	0.000183929
EUR	Phe_464	Phe_530_5	0.503343	0.103014	1.02831e-06
EUR	Phe_464	Phe_531	0.502701	0.0688426	2.83141e-13
EUR	Phe_464	Phe_531_2	0.522452	0.0944028	3.12495e-08
EUR	Phe_464	Phe_531_3	0.569787	0.110514	2.52589e-07
EUR	Phe_464	Phe_531_4	0.409668	0.0987588	3.35143e-05
EUR	Phe_464	Phe_532	0.638477	0.0499755	2.2379e-37
EUR	Phe_464	Phe_535	0.759484	0.0573724	5.30965e-40
EUR	Phe_464	Phe_535_1	0.654406	0.112983	6.95179e-09
EUR	Phe_464	Phe_535_6	0.529527	0.0786114	1.62799e-11
EUR	Phe_464	Phe_535_8	0.699611	0.0886957	3.07631e-15
EUR	Phe_464	Phe_535_9	0.832514	0.111687	9.05514e-14
EUR	Phe_464	Phe_536	0.577321	0.106275	5.56257e-08
EUR	Phe_464	Phe_537	0.537648	0.0764725	2.05635e-12
EUR	Phe_464	Phe_540	0.168758	0.103391	0.102629
EUR	Phe_464	Phe_540_1	0.192764	0.097087	0.0470908
EUR	Phe_464	Phe_540_11	0.347662	0.070116	7.10803e-07
EUR	Phe_464	Phe_550	0.400692	0.0396942	5.84437e-24
EUR	Phe_464	Phe_550_1	0.105763	0.0329548	0.00133038
EUR	Phe_464	Phe_550_2	0.432982	0.0396725	9.8896e-28
EUR	Phe_464	Phe_550_3	0.123855	0.106539	0.245016
EUR	Phe_464	Phe_550_4	0.259774	0.0401153	9.43831e-11
EUR	Phe_464	Phe_550_5	0.390776	0.0577252	1.29142e-11
EUR	Phe_464	Phe_555	0.159091	0.0546689	0.00361329
EUR	Phe_464	Phe_555_1	0.1064	0.0694516	0.125523
EUR	Phe_464	Phe_555_2	0.214196	0.0610284	0.000448471
EUR	Phe_464	Phe_555_21	0.18273	0.110053	0.0968373
EUR	Phe_464	Phe_556_1	0.295624	0.121109	0.0146474
EUR	Phe_464	Phe_558	0.634843	0.0556201	3.56311e-30
EUR	Phe_464	Phe_559	0.278151	0.106472	0.00898995
EUR	Phe_464	Phe_560	0.429585	0.0829346	2.22123e-07
EUR	Phe_464	Phe_560_4	0.352286	0.0872444	5.39282e-05
EUR	Phe_464	Phe_561	0.710439	0.0470981	2.0561e-51
EUR	Phe_464	Phe_561_1	0.668588	0.0586141	3.87597e-30
EUR	Phe_464	Phe_561_2	0.781454	0.126392	6.29854e-10
EUR	Phe_464	Phe_562	0.343069	0.0354519	3.77498e-22
EUR	Phe_464	Phe_562_1	0.373016	0.0320956	3.18523e-31
EUR	Phe_464	Phe_563	0.708248	0.0427559	1.24946e-61
EUR	Phe_464	Phe_564	0.798907	0.0550936	1.19564e-47
EUR	Phe_464	Phe_564_1	0.715373	0.0587383	4.02222e-34
EUR	Phe_464	Phe_564_9	0.761486	0.0788127	4.37365e-22
EUR	Phe_464	Phe_565	0.488956	0.0652503	6.70429e-14
EUR	Phe_464	Phe_565_1	0.285282	0.0783946	0.000273641
EUR	Phe_464	Phe_567	0.507798	0.125506	5.21002e-05
EUR	Phe_464	Phe_568	0.424622	0.0965839	1.10059e-05
EUR	Phe_464	Phe_568_1	0.418917	0.10395	5.5784e-05
EUR	Phe_464	Phe_569	0.570769	0.0722096	2.69381e-15
EUR	Phe_464	Phe_571	0.418778	0.0536206	5.71766e-15
EUR	Phe_464	Phe_571_5	0.413435	0.0540236	1.96558e-14
EUR	Phe_464	Phe_571_51	0.34625	0.076277	5.64207e-06
EUR	Phe_464	Phe_571_8	0.346926	0.0945413	0.00024296
EUR	Phe_464	Phe_571_81	0.430762	0.127185	0.000706862
EUR	Phe_464	Phe_572	0.249238	0.0957837	0.00926581
EUR	Phe_464	Phe_573	0.52081	0.108037	1.43088e-06
EUR	Phe_464	Phe_573_3	0.288489	0.134343	0.0317601
EUR	Phe_464	Phe_573_5	-0.0295826	0.111934	0.791559
EUR	Phe_464	Phe_573_7	0.391034	0.0586742	2.65573e-11
EUR	Phe_464	Phe_574	0.48023	0.0478313	1.0159e-23
EUR	Phe_464	Phe_574_1	0.469685	0.047514	4.82744e-23
EUR	Phe_464	Phe_574_12	0.384947	0.0665541	7.2958e-09
EUR	Phe_464	Phe_574_2	0.352746	0.0805812	1.20035e-05
EUR	Phe_464	Phe_574_3	0.409333	0.0823574	6.68855e-07
EUR	Phe_464	Phe_575	0.648486	0.112867	9.16068e-09
EUR	Phe_464	Phe_575_1	0.475981	0.122459	0.000101553
EUR	Phe_464	Phe_575_7	0.640816	0.137876	3.35556e-06
EUR	Phe_464	Phe_575_8	0.500494	0.125428	6.599e-05
EUR	Phe_464	Phe_577	0.576409	0.0835144	5.13053e-12
EUR	Phe_464	Phe_577_1	0.630247	0.0932235	1.37417e-11
EUR	Phe_464	Phe_577_2	0.395759	0.0830934	1.90909e-06
EUR	Phe_464	Phe_577_3	0.30932	0.10423	0.0030006
EUR	Phe_464	Phe_578	0.603962	0.056251	6.82942e-27
EUR	Phe_464	Phe_578_1	0.559696	0.118138	2.162e-06
EUR	Phe_464	Phe_578_2	0.542792	0.0908556	2.31187e-09
EUR	Phe_464	Phe_578_8	0.620537	0.0661686	6.71629e-21
EUR	Phe_464	Phe_578_9	0.522616	0.0847192	6.88079e-10
EUR	Phe_464	Phe_579_2	0.265338	0.122733	0.030625
EUR	Phe_464	Phe_579_8	0.604618	0.11596	1.84806e-07
EUR	Phe_464	Phe_580	0.368361	0.0986261	0.000187769
EUR	Phe_464	Phe_580_3	0.326287	0.109981	0.00300959
EUR	Phe_464	Phe_580_31	0.24276	0.0881936	0.00591285
EUR	Phe_464	Phe_585	0.310035	0.0420802	1.73572e-13
EUR	Phe_464	Phe_585_1	0.419362	0.0501456	6.12052e-17
EUR	Phe_464	Phe_585_2	0.239921	0.0923504	0.00937843
EUR	Phe_464	Phe_585_3	0.241679	0.041309	4.90023e-09
EUR	Phe_464	Phe_585_31	0.264496	0.101795	0.00936823
EUR	Phe_464	Phe_586	0.429088	0.0767448	2.25642e-08
EUR	Phe_464	Phe_586_2	0.326666	0.068865	2.09987e-06
EUR	Phe_464	Phe_587	-0.1406	0.12676	0.267352
EUR	Phe_464	Phe_588	0.29254	0.0914486	0.00137924
EUR	Phe_464	Phe_589	-0.08379	0.112922	0.458078
EUR	Phe_464	Phe_590	0.42578	0.0993123	1.80873e-05
EUR	Phe_464	Phe_591	0.467194	0.0594021	3.69281e-15
EUR	Phe_464	Phe_592	0.505624	0.0808273	3.95978e-10
EUR	Phe_464	Phe_592_1	0.442022	0.0816232	6.11525e-08
EUR	Phe_464	Phe_593	0.335165	0.0552354	1.29569e-09
EUR	Phe_464	Phe_594	0.18124	0.0418737	1.50293e-05
EUR	Phe_464	Phe_594_1	0.161675	0.0427179	0.00015389
EUR	Phe_464	Phe_594_2	0.100741	0.0763575	0.187059
EUR	Phe_464	Phe_594_3	0.177921	0.0574445	0.00195315
EUR	Phe_464	Phe_594_8	0.189048	0.0944312	0.0452881
EUR	Phe_464	Phe_595	0.0357012	0.0927481	0.700292
EUR	Phe_464	Phe_596	0.459808	0.0668797	6.19237e-12
EUR	Phe_464	Phe_596_1	0.294742	0.0989442	0.00289315
EUR	Phe_464	Phe_596_5	0.48305	0.0716079	1.52231e-11
EUR	Phe_464	Phe_597	0.450318	0.0942416	1.7675e-06
EUR	Phe_464	Phe_597_1	0.505941	0.0963112	1.49488e-07
EUR	Phe_464	Phe_599	0.562342	0.0566193	3.02166e-23
EUR	Phe_464	Phe_599_1	0.193829	0.101423	0.0559934
EUR	Phe_464	Phe_599_2	0.273021	0.0606123	6.65652e-06
EUR	Phe_464	Phe_599_3	0.622856	0.0964662	1.06991e-10
EUR	Phe_464	Phe_599_4	0.452619	0.0614436	1.75278e-13
EUR	Phe_464	Phe_599_5	0.402094	0.0565379	1.14423e-12
EUR	Phe_464	Phe_599_9	0.453087	0.0851851	1.04422e-07
EUR	Phe_464	Phe_600	0.325316	0.0432184	5.18216e-14
EUR	Phe_464	Phe_601	0.601807	0.0789435	2.47354e-14
EUR	Phe_464	Phe_601_1	0.462379	0.0895492	2.42496e-07
EUR	Phe_464	Phe_601_11	0.308517	0.121413	0.0110517
EUR	Phe_464	Phe_601_12	0.390518	0.12749	0.00219045
EUR	Phe_464	Phe_601_3	0.80007	0.131359	1.12419e-09
EUR	Phe_464	Phe_602	0.251413	0.115996	0.0302021
EUR	Phe_464	Phe_603	0.317475	0.0724634	1.18041e-05
EUR	Phe_464	Phe_603_1	0.245898	0.064495	0.000137478
EUR	Phe_464	Phe_603_2	0.282	0.0792945	0.000376027
EUR	Phe_464	Phe_604	0.552156	0.0961547	9.33642e-09
EUR	Phe_464	Phe_604_1	0.473624	0.0944502	5.31608e-07
EUR	Phe_464	Phe_605	0.263913	0.0475534	2.85979e-08
EUR	Phe_464	Phe_608	0.468324	0.0757996	6.4737e-10
EUR	Phe_464	Phe_610	0.238074	0.112262	0.0339477
EUR	Phe_464	Phe_610_4	0.104638	0.101679	0.303431
EUR	Phe_464	Phe_611	0.390103	0.0882567	9.86551e-06
EUR	Phe_464	Phe_611_3	0.51753	0.0836052	6.00994e-10
EUR	Phe_464	Phe_612	0.349488	0.108862	0.00132563
EUR	Phe_464	Phe_612_2	0.246476	0.0601572	4.18172e-05
EUR	Phe_464	Phe_613	0.38633	0.143695	0.00717662
EUR	Phe_464	Phe_614	0.64384	0.1327	1.22323e-06
EUR	Phe_464	Phe_614_4	0.664289	0.0925832	7.22821e-13
EUR	Phe_464	Phe_614_52	0.645369	0.101879	2.37882e-10
EUR	Phe_464	Phe_615	0.376375	0.0495256	2.97034e-14
EUR	Phe_464	Phe_618	0.325718	0.0561362	6.54215e-09
EUR	Phe_464	Phe_618_1	0.317556	0.0559866	1.41139e-08
EUR	Phe_464	Phe_619	0.587804	0.114587	2.90094e-07
EUR	Phe_464	Phe_622	0.0819762	0.123085	0.505404
EUR	Phe_464	Phe_624_9	0.445962	0.0676322	4.28361e-11
EUR	Phe_464	Phe_625_1	0.535081	0.110996	1.43032e-06
EUR	Phe_464	Phe_626	0.510027	0.0715953	1.05023e-12
EUR	Phe_464	Phe_626_1	0.432537	0.0704235	8.15184e-10
EUR	Phe_464	Phe_626_12	0.535364	0.0556335	6.39028e-22
EUR	Phe_464	Phe_626_14	0.39338	0.130265	0.00252901
EUR	Phe_464	Phe_627	0.592114	0.0778808	2.89728e-14
EUR	Phe_464	Phe_627_1	0.316164	0.0745967	2.25205e-05
EUR	Phe_464	Phe_628	0.531948	0.0544311	1.47214e-22
EUR	Phe_464	Phe_634_3	0.415415	0.105976	8.85817e-05
EUR	Phe_464	Phe_635_3	0.122045	0.104668	0.243605
EUR	Phe_464	Phe_636	0.58493	0.0763464	1.83745e-14
EUR	Phe_464	Phe_636_2	0.296602	0.0940431	0.00161107
EUR	Phe_464	Phe_636_3	0.479739	0.10069	1.89295e-06
EUR	Phe_464	Phe_642	0.142613	0.0821571	0.0825891
EUR	Phe_464	Phe_642_1	0.192466	0.0749	0.0101805
EUR	Phe_464	Phe_645	-0.154795	0.127351	0.224179
EUR	Phe_464	Phe_647_1	0.428124	0.129408	0.0009385
EUR	Phe_464	Phe_650	0.248168	0.065845	0.000163923
EUR	Phe_464	Phe_681	0.557268	0.0520647	9.81246e-27
EUR	Phe_464	Phe_681_1	0.377069	0.0816302	3.8516e-06
EUR	Phe_464	Phe_681_2	0.278029	0.129972	0.0324239
EUR	Phe_464	Phe_681_3	0.518415	0.0848889	1.01533e-09
EUR	Phe_464	Phe_681_7	0.409054	0.0905744	6.29525e-06
EUR	Phe_464	Phe_686	0.433437	0.0968526	7.63303e-06
EUR	Phe_464	Phe_686_1	0.476416	0.0748834	1.99012e-10
EUR	Phe_464	Phe_686_3	0.170087	0.0687881	0.0134124
EUR	Phe_464	Phe_687_1	0.604093	0.0618375	1.52899e-22
EUR	Phe_464	Phe_687_4	0.648731	0.0725835	3.97302e-19
EUR	Phe_464	Phe_689	0.257692	0.0621987	3.4271e-05
EUR	Phe_464	Phe_690	0.272679	0.0564336	1.35273e-06
EUR	Phe_464	Phe_690_1	0.252739	0.0516088	9.72112e-07
EUR	Phe_464	Phe_694	0.364422	0.0901015	5.2419e-05
EUR	Phe_464	Phe_694_1	0.230153	0.106349	0.030454
EUR	Phe_464	Phe_694_2	0.247654	0.0786471	0.00163868
EUR	Phe_464	Phe_695	0.345907	0.0614786	1.8395e-08
EUR	Phe_464	Phe_695_3	0.0838533	0.0586698	0.152934
EUR	Phe_464	Phe_695_4	0.381793	0.138678	0.00590345
EUR	Phe_464	Phe_695_41	0.36003	0.0980375	0.000240306
EUR	Phe_464	Phe_695_42	0.264274	0.128956	0.0404294
EUR	Phe_464	Phe_695_7	0.331622	0.105547	0.0016784
EUR	Phe_464	Phe_696	0.201571	0.0509225	7.54542e-05
EUR	Phe_464	Phe_696_4	0.200409	0.0517293	0.000106984
EUR	Phe_464	Phe_696_41	0.206978	0.0427209	1.26687e-06
EUR	Phe_464	Phe_696_42	0.23609	0.0558318	2.35162e-05
EUR	Phe_464	Phe_697	0.186528	0.0585651	0.00144769
EUR	Phe_464	Phe_698	0.560495	0.0790321	1.32201e-12
EUR	Phe_464	Phe_700	0.319845	0.0495633	1.09465e-10
EUR	Phe_464	Phe_701	0.419386	0.0531492	3.00424e-15
EUR	Phe_464	Phe_701_2	0.361797	0.111722	0.00120215
EUR	Phe_464	Phe_701_4	0.138246	0.110997	0.21295
EUR	Phe_464	Phe_702	0.178041	0.0405066	1.1059e-05
EUR	Phe_464	Phe_702_1	0.0992491	0.0402897	0.0137632
EUR	Phe_464	Phe_702_2	0.194954	0.0431605	6.27381e-06
EUR	Phe_464	Phe_703	0.483248	0.0525714	3.84808e-20
EUR	Phe_464	Phe_703_1	0.459334	0.0514601	4.41664e-19
EUR	Phe_464	Phe_704	0.63402	0.0799759	2.23359e-15
EUR	Phe_464	Phe_705_3	0.332298	0.0838938	7.46544e-05
EUR	Phe_464	Phe_706	0.295924	0.0527072	1.9713e-08
EUR	Phe_464	Phe_706_1	0.339265	0.0665988	3.5029e-07
EUR	Phe_464	Phe_706_2	0.231146	0.0480617	1.51415e-06
EUR	Phe_464	Phe_706_8	0.294287	0.0738814	6.7981e-05
EUR	Phe_464	Phe_707	0.375932	0.0559837	1.88029e-11
EUR	Phe_464	Phe_707_1	0.409193	0.0859278	1.91629e-06
EUR	Phe_464	Phe_709	0.431611	0.106901	5.40312e-05
EUR	Phe_464	Phe_709_2	0.473045	0.0752364	3.22739e-10
EUR	Phe_464	Phe_709_3	0.150263	0.13649	0.270936
EUR	Phe_464	Phe_710	0.300673	0.0703866	1.93952e-05
EUR	Phe_464	Phe_710_1	0.269295	0.0689245	9.3412e-05
EUR	Phe_464	Phe_710_12	0.143123	0.0761808	0.0602809
EUR	Phe_464	Phe_710_19	0.262789	0.0717662	0.000250508
EUR	Phe_464	Phe_711	0.391375	0.115511	0.000703503
EUR	Phe_464	Phe_711_1	0.263019	0.111555	0.0183863
EUR	Phe_464	Phe_713	0.285282	0.117956	0.0155826
EUR	Phe_464	Phe_714	0.629109	0.0693739	1.20801e-19
EUR	Phe_464	Phe_714_1	0.469375	0.053515	1.77218e-18
EUR	Phe_464	Phe_715	0.722409	0.0876777	1.73122e-16
EUR	Phe_464	Phe_715_1	0.643033	0.0956033	1.74323e-11
EUR	Phe_464	Phe_715_2	0.350596	0.091772	0.000133295
EUR	Phe_464	Phe_716	0.580211	0.0437718	4.20061e-40
EUR	Phe_464	Phe_716_2	0.402699	0.0563505	8.91232e-13
EUR	Phe_464	Phe_716_9	0.581374	0.0458049	6.51453e-37
EUR	Phe_464	Phe_717	0.40957	0.0723389	1.49772e-08
EUR	Phe_464	Phe_720	0.528078	0.0432506	2.75879e-34
EUR	Phe_464	Phe_721	0.667611	0.0521152	1.43611e-37
EUR	Phe_464	Phe_721_1	0.683062	0.0556868	1.3766e-34
EUR	Phe_464	Phe_721_2	0.504871	0.082941	1.14972e-09
EUR	Phe_464	Phe_722	0.604023	0.0439904	6.64167e-43
EUR	Phe_464	Phe_722_1	0.483238	0.0574556	4.07823e-17
EUR	Phe_464	Phe_722_6	0.624626	0.0474991	1.69547e-39
EUR	Phe_464	Phe_722_7	0.54624	0.103418	1.27875e-07
EUR	Phe_464	Phe_722_9	0.578629	0.0636961	1.04454e-19
EUR	Phe_464	Phe_724	0.687729	0.0747486	3.56095e-20
EUR	Phe_464	Phe_726	0.613686	0.0441882	7.4898e-44
EUR	Phe_464	Phe_726_1	0.560581	0.0538636	2.29346e-25
EUR	Phe_464	Phe_726_2	0.529237	0.089853	3.86127e-09
EUR	Phe_464	Phe_726_3	0.522249	0.0754929	4.58539e-12
EUR	Phe_464	Phe_726_4	0.353139	0.080312	1.09713e-05
EUR	Phe_464	Phe_727	0.551183	0.0496638	1.27871e-28
EUR	Phe_464	Phe_727_1	0.416916	0.0543231	1.65751e-14
EUR	Phe_464	Phe_727_2	0.707999	0.123639	1.02619e-08
EUR	Phe_464	Phe_727_4	0.337161	0.0760434	9.25852e-06
EUR	Phe_464	Phe_727_6	0.367595	0.0615186	2.29584e-09
EUR	Phe_464	Phe_728	0.203332	0.0730247	0.00536216
EUR	Phe_464	Phe_728_7	0.325609	0.0533796	1.06153e-09
EUR	Phe_464	Phe_728_71	0.0545122	0.0412639	0.18648
EUR	Phe_464	Phe_729	0.71805	0.0949742	4.01593e-14
EUR	Phe_464	Phe_729_1	0.700715	0.0766509	6.15119e-20
EUR	Phe_464	Phe_732	0.250001	0.125997	0.0472357
EUR	Phe_464	Phe_733	0.567765	0.107643	1.33121e-07
EUR	Phe_464	Phe_733_4	0.380117	0.130018	0.00346041
EUR	Phe_464	Phe_733_8	0.454944	0.122485	0.000203789
EUR	Phe_464	Phe_735	0.403979	0.0418564	4.84214e-22
EUR	Phe_464	Phe_735_1	0.222981	0.0582651	0.000129709
EUR	Phe_464	Phe_735_2	0.387921	0.0497019	5.95199e-15
EUR	Phe_464	Phe_735_21	0.2598	0.0465246	2.3487e-08
EUR	Phe_464	Phe_735_23	0.249284	0.0550578	5.96351e-06
EUR	Phe_464	Phe_735_3	0.219561	0.0373185	4.01837e-09
EUR	Phe_464	Phe_736	0.573332	0.0906926	2.58682e-10
EUR	Phe_464	Phe_737	0.266224	0.0831095	0.00135863
EUR	Phe_464	Phe_737_3	0.279084	0.0646697	1.59215e-05
EUR	Phe_464	Phe_738	0.597562	0.0906992	4.44618e-11
EUR	Phe_464	Phe_738_4	0.46621	0.058175	1.11094e-15
EUR	Phe_464	Phe_740	0.553808	0.0421609	2.05873e-39
EUR	Phe_464	Phe_740_1	0.40642	0.0382616	2.3512e-26
EUR	Phe_464	Phe_740_11	0.412374	0.0430913	1.07155e-21
EUR	Phe_464	Phe_740_12	0.239684	0.0887288	0.00690674
EUR	Phe_464	Phe_740_2	0.437403	0.0853279	2.9573e-07
EUR	Phe_464	Phe_740_9	0.60824	0.0468725	1.66354e-38
EUR	Phe_464	Phe_741	0.680777	0.0609962	6.32965e-29
EUR	Phe_464	Phe_741_3	0.582607	0.0735746	2.40231e-15
EUR	Phe_464	Phe_741_4	0.461678	0.0955294	1.34601e-06
EUR	Phe_464	Phe_742	0.511865	0.0903862	1.48677e-08
EUR	Phe_464	Phe_742_9	0.463927	0.0924644	5.23858e-07
EUR	Phe_464	Phe_743	0.306033	0.0443437	5.14912e-12
EUR	Phe_464	Phe_743_1	0.244642	0.0453543	6.8899e-08
EUR	Phe_464	Phe_743_11	0.232811	0.0445069	1.68679e-07
EUR	Phe_464	Phe_743_2	0.229639	0.0958547	0.0165887
EUR	Phe_464	Phe_743_9	0.235352	0.0856446	0.00599596
EUR	Phe_464	Phe_745	0.749444	0.0431223	1.17963e-67
EUR	Phe_464	Phe_747	0.450746	0.0945123	1.84981e-06
EUR	Phe_464	Phe_747_1	0.36434	0.101459	0.000329398
EUR	Phe_464	Phe_751	0.602114	0.118177	3.48675e-07
EUR	Phe_464	Phe_751_2	0.463293	0.110384	2.7033e-05
EUR	Phe_464	Phe_751_21	0.398648	0.110516	0.00030956
EUR	Phe_464	Phe_755	0.347012	0.0867498	6.33044e-05
EUR	Phe_464	Phe_755_1	0.315139	0.089636	0.000438495
EUR	Phe_464	Phe_757	0.204506	0.110367	0.063888
EUR	Phe_464	Phe_760	0.704652	0.0449517	2.21558e-55
EUR	Phe_464	Phe_761	0.700273	0.0485316	3.39003e-47
EUR	Phe_464	Phe_764	0.722763	0.0548785	1.30188e-39
EUR	Phe_464	Phe_765	0.551809	0.0621939	7.15832e-19
EUR	Phe_464	Phe_766	0.827503	0.0937772	1.103e-18
EUR	Phe_464	Phe_770	0.734628	0.0644023	3.86474e-30
EUR	Phe_464	Phe_771_1	0.496505	0.0771746	1.24673e-10
EUR	Phe_464	Phe_773	0.704539	0.0479609	7.48773e-49
EUR	Phe_464	Phe_781	0.563517	0.117823	1.72904e-06
EUR	Phe_464	Phe_782_3	0.444752	0.042874	3.27437e-25
EUR	Phe_464	Phe_783	0.52107	0.0843817	6.60951e-10
EUR	Phe_464	Phe_785	0.810622	0.0486782	2.89349e-62
EUR	Phe_464	Phe_788	0.401026	0.0452446	7.75307e-19
EUR	Phe_464	Phe_789	0.702412	0.0566909	2.95263e-35
EUR	Phe_464	Phe_790_6	0.475971	0.0731655	7.749e-11
EUR	Phe_464	Phe_791	0.294485	0.132425	0.0261627
EUR	Phe_464	Phe_798	0.692806	0.0571183	7.3878e-34
EUR	Phe_464	Phe_798_1	0.710979	0.104367	9.60369e-12
EUR	Phe_464	Phe_800	0.210035	0.0635085	0.000942375
EUR	Phe_464	Phe_800_1	0.137318	0.0803633	0.0875046
EUR	Phe_464	Phe_800_2	0.174443	0.0704414	0.0132705
EUR	Phe_464	Phe_800_3	0.150146	0.092495	0.104528
EUR	Phe_464	Phe_800_4	0.0651273	0.121243	0.591155
EUR	Phe_464	Phe_801	0.423189	0.0693554	1.0491e-09
EUR	Phe_464	Phe_801_1	0.0714605	0.128315	0.577587
EUR	Phe_464	Phe_803	0.159983	0.0525328	0.00232379
EUR	Phe_464	Phe_803_1	0.282887	0.0959975	0.00321066
EUR	Phe_464	Phe_803_2	0.0504304	0.0482429	0.295864
EUR	Phe_464	Phe_803_3	0.123077	0.0821373	0.134021
EUR	Phe_464	Phe_804	0.287649	0.0590248	1.0972e-06
EUR	Phe_464	Phe_805	0.314719	0.0901412	0.000480493
EUR	Phe_464	Phe_807	0.322399	0.0799719	5.54458e-05
EUR	Phe_464	Phe_809	0.333557	0.110346	0.00250428
EUR	Phe_464	Phe_817	0.42078	0.115332	0.000263867
EUR	Phe_464	Phe_819	0.40846	0.0837148	1.06529e-06
EUR	Phe_464	Phe_830	0.449197	0.0777469	7.57346e-09
EUR	Phe_464	Phe_835	0.405533	0.0522226	8.13468e-15
EUR	Phe_464	Phe_840	0.635041	0.0557335	4.46646e-30
EUR	Phe_464	Phe_851	0.609141	0.0925695	4.69299e-11
EUR	Phe_464	Phe_854	0.575523	0.113536	3.99696e-07
EUR	Phe_464	Phe_858	0.348951	0.0649508	7.76328e-08
EUR	Phe_464	Phe_859	0.539944	0.104336	2.27848e-07
EUR	Phe_464	Phe_870	0.380136	0.0900519	2.42906e-05
EUR	Phe_464	Phe_870_3	0.0816582	0.113076	0.4702
EUR	Phe_464	Phe_871	0.427407	0.0627292	9.52374e-12
EUR	Phe_464	Phe_871_3	0.261937	0.0915711	0.00423009
EUR	Phe_464	Phe_871_4	0.183395	0.100276	0.0674149
EUR	Phe_464	Phe_872	0.19679	0.10161	0.0527804
EUR	Phe_464	Phe_874	0.251798	0.13558	0.0632844
EUR	Phe_464	Phe_915	0.537862	0.08576	3.57094e-10
EUR	Phe_464	Phe_916	0.541879	0.0643265	3.64191e-17
EUR	Phe_464	Phe_938	0.129778	0.0705189	0.0657207
EUR	Phe_464	Phe_938_2	0.0803545	0.0727435	0.269321
EUR	Phe_464	Phe_939	0.484253	0.0538938	2.57983e-19
EUR	Phe_464	Phe_946	0.418354	0.138535	0.00252909
EUR	Phe_464	Phe_947	0.52261	0.0697358	6.67331e-14
EUR	Phe_464	Phe_949	0.692989	0.0897325	1.1377e-14
EUR	Phe_464	Phe_952	0.158389	0.132698	0.232632
EUR	Phe_464	Phe_960	0.643719	0.0593734	2.1798e-27
EUR	Phe_464	Phe_960_2	0.633232	0.0645581	1.03267e-22
EUR	Phe_464	Phe_965	0.709012	0.0999943	1.33602e-12
EUR	Phe_464	Phe_969	0.666874	0.0975287	8.0464e-12
EUR	Phe_464	Phe_979	0.642526	0.095362	1.60852e-11
EUR	Phe_464	Phe_990	0.141893	0.0896749	0.11358
EUR	Phe_464	QTL_ALB	-0.0829923	0.026634	0.00183302
EUR	Phe_464	QTL_ALT	0.159516	0.0315178	4.16736e-07
EUR	Phe_464	QTL_AST	0.0617183	0.0310546	0.046877
EUR	Phe_464	QTL_BASO	0.155712	0.0557988	0.00526101
EUR	Phe_464	QTL_BMI	0.224728	0.0297568	4.28129e-14
EUR	Phe_464	QTL_BUN	0.00364819	0.0284379	0.897922
EUR	Phe_464	QTL_CALCIUM	-0.00282829	0.0303371	0.925722
EUR	Phe_464	QTL_CRE	0.0177956	0.0316625	0.574089
EUR	Phe_464	QTL_CRP	0.230652	0.0304507	3.60207e-14
EUR	Phe_464	QTL_DBP	0.0931538	0.0312621	0.00288471
EUR	Phe_464	QTL_EGFR	-0.0184074	0.0307927	0.549985
EUR	Phe_464	QTL_EOSINO	0.191043	0.036251	1.36418e-07
EUR	Phe_464	QTL_GLU	0.118286	0.0346354	0.000637391
EUR	Phe_464	QTL_HB	-0.0132829	0.0320605	0.678648
EUR	Phe_464	QTL_HBA1C	0.132317	0.0311357	2.14062e-05
EUR	Phe_464	QTL_HDLC	-0.193182	0.0303605	1.97928e-10
EUR	Phe_464	QTL_HEIGHT	-0.0038517	0.0258981	0.88177
EUR	Phe_464	QTL_HT	-0.00339938	0.0327005	0.917205
EUR	Phe_464	QTL_LDLC	-0.0324371	0.029677	0.274391
EUR	Phe_464	QTL_LYMPH	0.124582	0.032977	0.000158195
EUR	Phe_464	QTL_MCH	-0.0183755	0.0304451	0.546136
EUR	Phe_464	QTL_MCHC	-0.0628474	0.0298462	0.0352299
EUR	Phe_464	QTL_MCV	-0.000146798	0.0300011	0.996096
EUR	Phe_464	QTL_MONO	0.0951066	0.0339235	0.00505416
EUR	Phe_464	QTL_MPV	-0.0228176	0.0281052	0.416869
EUR	Phe_464	QTL_NEUTRO	0.174527	0.0344035	3.9169e-07
EUR	Phe_464	QTL_PLT	0.0449647	0.0275407	0.102539
EUR	Phe_464	QTL_RBC	-0.00303335	0.0286558	0.915698
EUR	Phe_464	QTL_RDW	0.123	0.0257588	1.79636e-06
EUR	Phe_464	QTL_SBP	0.0934894	0.0288569	0.00119633
EUR	Phe_464	QTL_TC	-0.110893	0.0301336	0.000233207
EUR	Phe_464	QTL_TG	0.169789	0.0291985	6.06392e-09
EUR	Phe_464	QTL_WBC	0.193014	0.0337399	1.0613e-08
EUR	Phe_464	QTL_WEIGHT	0.196638	0.029577	2.964e-11
EUR	Phe_465_2	Phe_465_4	0.336698	0.113042	0.00289639
EUR	Phe_465_2	Phe_470	0.478823	0.103043	3.37063e-06
EUR	Phe_465_2	Phe_471	0.113261	0.0670726	0.0912902
EUR	Phe_465_2	Phe_472	0.656636	0.10155	1.00559e-10
EUR	Phe_465_2	Phe_473	0.812708	0.104277	6.50682e-15
EUR	Phe_465_2	Phe_473_1	0.677791	0.174753	0.000105072
EUR	Phe_465_2	Phe_473_4	0.637344	0.127181	5.40632e-07
EUR	Phe_465_2	Phe_474	0.405158	0.0984444	3.86162e-05
EUR	Phe_465_2	Phe_474_1	0.861091	0.132224	7.39673e-11
EUR	Phe_465_2	Phe_474_2	0.559636	0.0766095	2.77177e-13
EUR	Phe_465_2	Phe_475	0.570725	0.0713414	1.24513e-15
EUR	Phe_465_2	Phe_476	0.47149	0.075239	3.69118e-10
EUR	Phe_465_2	Phe_477	0.386653	0.122737	0.00163129
EUR	Phe_465_2	Phe_479	0.685494	0.119	8.38898e-09
EUR	Phe_465_2	Phe_480	0.415918	0.0658754	2.72446e-10
EUR	Phe_465_2	Phe_480_1	0.32839	0.0871777	0.000165286
EUR	Phe_465_2	Phe_480_11	0.298016	0.109475	0.00648424
EUR	Phe_465_2	Phe_480_5	0.176588	0.184191	0.337697
EUR	Phe_465_2	Phe_481	0.60286	0.138333	1.31243e-05
EUR	Phe_465_2	Phe_483	0.728002	0.0792083	3.89284e-20
EUR	Phe_465_2	Phe_495	0.305643	0.061662	7.16853e-07
EUR	Phe_465_2	Phe_495_2	0.260581	0.108519	0.0163388
EUR	Phe_465_2	Phe_496	0.391177	0.052769	1.23461e-13
EUR	Phe_465_2	Phe_496_1	0.250716	0.0784458	0.00139331
EUR	Phe_465_2	Phe_496_2	0.402323	0.0583302	5.29894e-12
EUR	Phe_465_2	Phe_496_21	0.367444	0.0598181	8.11361e-10
EUR	Phe_465_2	Phe_496_3	0.134268	0.1524	0.378304
EUR	Phe_465_2	Phe_497	0.660922	0.101704	8.11396e-11
EUR	Phe_465_2	Phe_500	0.341272	0.204787	0.09562
EUR	Phe_465_2	Phe_500_2	0.533402	0.19491	0.00620674
EUR	Phe_465_2	Phe_502	0.21524	0.114248	0.0595691
EUR	Phe_465_2	Phe_503	0.134784	0.178158	0.449325
EUR	Phe_465_2	Phe_504	0.198611	0.138644	0.151991
EUR	Phe_465_2	Phe_507	0.353019	0.0959889	0.000235336
EUR	Phe_465_2	Phe_508	0.305338	0.123217	0.0132105
EUR	Phe_465_2	Phe_509	0.406727	0.0690135	3.78228e-09
EUR	Phe_465_2	Phe_509_1	0.36068	0.0796694	5.97693e-06
EUR	Phe_465_2	Phe_509_8	0.408751	0.086208	2.12191e-06
EUR	Phe_465_2	Phe_510	0.479277	0.113484	2.40751e-05
EUR	Phe_465_2	Phe_512	0.624817	0.0632318	5.0145e-23
EUR	Phe_465_2	Phe_512_1	0.627726	0.165953	0.000155231
EUR	Phe_465_2	Phe_512_2	0.610078	0.123674	8.09883e-07
EUR	Phe_465_2	Phe_512_7	0.541225	0.0616189	1.58574e-18
EUR	Phe_465_2	Phe_512_8	0.602079	0.0812462	1.25773e-13
EUR	Phe_465_2	Phe_512_9	0.452239	0.0686309	4.41489e-11
EUR	Phe_465_2	Phe_513	0.456375	0.0960524	2.02097e-06
EUR	Phe_465_2	Phe_513_3	0.166543	0.125832	0.185657
EUR	Phe_465_2	Phe_514	0.325813	0.0878802	0.000209345
EUR	Phe_465_2	Phe_516	0.375387	0.124911	0.00265377
EUR	Phe_465_2	Phe_516_1	0.370721	0.120762	0.00214159
EUR	Phe_465_2	Phe_519	0.419941	0.100254	2.80469e-05
EUR	Phe_465_2	Phe_519_8	0.544509	0.13876	8.7052e-05
EUR	Phe_465_2	Phe_519_9	0.293614	0.204137	0.150344
EUR	Phe_465_2	Phe_520	0.325041	0.196334	0.0978133
EUR	Phe_465_2	Phe_521	0.711659	0.0816675	2.93067e-18
EUR	Phe_465_2	Phe_521_1	0.718376	0.0826339	3.51489e-18
EUR	Phe_465_2	Phe_522	0.651922	0.106678	9.89364e-10
EUR	Phe_465_2	Phe_522_5	0.521951	0.169688	0.00209834
EUR	Phe_465_2	Phe_523	0.707602	0.0841174	4.02813e-17
EUR	Phe_465_2	Phe_523_1	0.501275	0.107987	3.45081e-06
EUR	Phe_465_2	Phe_523_3	0.629591	0.095094	3.57446e-11
EUR	Phe_465_2	Phe_523_31	0.612866	0.0991571	6.37944e-10
EUR	Phe_465_2	Phe_523_32	0.589832	0.116458	4.08898e-07
EUR	Phe_465_2	Phe_524	0.384502	0.1456	0.0082709
EUR	Phe_465_2	Phe_524_3	0.231183	0.15259	0.129758
EUR	Phe_465_2	Phe_525	0.730707	0.0725242	7.10083e-24
EUR	Phe_465_2	Phe_526	0.866988	0.125208	4.37925e-12
EUR	Phe_465_2	Phe_526_4	0.685878	0.141796	1.31765e-06
EUR	Phe_465_2	Phe_526_41	0.765067	0.103722	1.6292e-13
EUR	Phe_465_2	Phe_527	0.448942	0.133341	0.000760285
EUR	Phe_465_2	Phe_528	0.517822	0.126658	4.34446e-05
EUR	Phe_465_2	Phe_528_3	0.105613	0.142516	0.458659
EUR	Phe_465_2	Phe_528_6	0.0265731	0.158961	0.867238
EUR	Phe_465_2	Phe_530	0.529661	0.0530081	1.65078e-23
EUR	Phe_465_2	Phe_530_1	0.521466	0.0539998	4.59935e-22
EUR	Phe_465_2	Phe_530_11	0.534093	0.0567952	5.26074e-21
EUR	Phe_465_2	Phe_530_12	0.315888	0.0849628	0.000200842
EUR	Phe_465_2	Phe_530_14	0.462216	0.0763644	1.42377e-09
EUR	Phe_465_2	Phe_530_2	0.134776	0.159688	0.398674
EUR	Phe_465_2	Phe_530_3	0.304649	0.11109	0.00609986
EUR	Phe_465_2	Phe_530_5	0.488345	0.157132	0.00188448
EUR	Phe_465_2	Phe_531	0.548274	0.0942143	5.90481e-09
EUR	Phe_465_2	Phe_531_2	0.693177	0.146132	2.10067e-06
EUR	Phe_465_2	Phe_531_3	0.620658	0.154208	5.70224e-05
EUR	Phe_465_2	Phe_531_4	0.26701	0.145442	0.0663793
EUR	Phe_465_2	Phe_532	0.646248	0.0821641	3.68111e-15
EUR	Phe_465_2	Phe_535	0.681193	0.0797621	1.33863e-17
EUR	Phe_465_2	Phe_535_1	0.49028	0.155999	0.0016732
EUR	Phe_465_2	Phe_535_6	0.551824	0.114334	1.39012e-06
EUR	Phe_465_2	Phe_535_8	0.608436	0.132581	4.45014e-06
EUR	Phe_465_2	Phe_535_9	0.690107	0.149144	3.70807e-06
EUR	Phe_465_2	Phe_536	0.842828	0.154496	4.88813e-08
EUR	Phe_465_2	Phe_537	0.601715	0.103973	7.15498e-09
EUR	Phe_465_2	Phe_540	0.127359	0.158957	0.423008
EUR	Phe_465_2	Phe_540_1	0.144482	0.150942	0.338465
EUR	Phe_465_2	Phe_540_11	0.327937	0.0932245	0.000435278
EUR	Phe_465_2	Phe_550	0.38593	0.0510059	3.8379e-14
EUR	Phe_465_2	Phe_550_1	0.062642	0.0474715	0.186978
EUR	Phe_465_2	Phe_550_2	0.403576	0.053744	5.94758e-14
EUR	Phe_465_2	Phe_550_3	0.189826	0.159949	0.235312
EUR	Phe_465_2	Phe_550_4	0.218757	0.0586034	0.000189329
EUR	Phe_465_2	Phe_550_5	0.391521	0.0976956	6.13491e-05
EUR	Phe_465_2	Phe_555	0.289143	0.0795628	0.000278898
EUR	Phe_465_2	Phe_555_1	0.272941	0.0962386	0.00456701
EUR	Phe_465_2	Phe_555_2	0.328841	0.0896009	0.000242491
EUR	Phe_465_2	Phe_555_21	0.271085	0.146058	0.0634509
EUR	Phe_465_2	Phe_556_1	0.535262	0.152932	0.000465264
EUR	Phe_465_2	Phe_558	0.603541	0.0868164	3.6033e-12
EUR	Phe_465_2	Phe_559	0.082019	0.138209	0.552885
EUR	Phe_465_2	Phe_560	0.329662	0.124087	0.0078909
EUR	Phe_465_2	Phe_560_4	0.38109	0.127264	0.00274919
EUR	Phe_465_2	Phe_561	0.674195	0.0716252	4.83028e-21
EUR	Phe_465_2	Phe_561_1	0.622142	0.091977	1.34137e-11
EUR	Phe_465_2	Phe_561_2	0.566107	0.173664	0.00111494
EUR	Phe_465_2	Phe_562	0.324311	0.0483675	2.01231e-11
EUR	Phe_465_2	Phe_562_1	0.314866	0.0484639	8.19853e-11
EUR	Phe_465_2	Phe_563	0.667596	0.0680727	1.04933e-22
EUR	Phe_465_2	Phe_564	0.737355	0.0746297	5.0741e-23
EUR	Phe_465_2	Phe_564_1	0.707655	0.0792392	4.23663e-19
EUR	Phe_465_2	Phe_564_9	0.593336	0.098226	1.53617e-09
EUR	Phe_465_2	Phe_565	0.547722	0.0886121	6.36456e-10
EUR	Phe_465_2	Phe_565_1	0.305956	0.120016	0.0107943
EUR	Phe_465_2	Phe_567	0.103602	0.190872	0.587279
EUR	Phe_465_2	Phe_568	0.23807	0.138139	0.0848147
EUR	Phe_465_2	Phe_568_1	0.0931349	0.147331	0.527292
EUR	Phe_465_2	Phe_569	0.505027	0.0976723	2.33308e-07
EUR	Phe_465_2	Phe_571	0.248273	0.0777353	0.00140401
EUR	Phe_465_2	Phe_571_5	0.225488	0.0821277	0.0060405
EUR	Phe_465_2	Phe_571_51	0.111949	0.107082	0.295815
EUR	Phe_465_2	Phe_571_8	0.138527	0.143954	0.335897
EUR	Phe_465_2	Phe_571_81	-0.0392427	0.191362	0.837517
EUR	Phe_465_2	Phe_572	-0.0697298	0.146475	0.634037
EUR	Phe_465_2	Phe_573	0.371683	0.139799	0.00784437
EUR	Phe_465_2	Phe_573_3	-0.0918785	0.174906	0.599374
EUR	Phe_465_2	Phe_573_5	-0.183127	0.163982	0.2641
EUR	Phe_465_2	Phe_573_7	0.190523	0.0823803	0.0207375
EUR	Phe_465_2	Phe_574	0.263867	0.0786891	0.000798604
EUR	Phe_465_2	Phe_574_1	0.239362	0.0814317	0.00328828
EUR	Phe_465_2	Phe_574_12	0.169533	0.111487	0.128348
EUR	Phe_465_2	Phe_574_2	0.0911389	0.125152	0.466476
EUR	Phe_465_2	Phe_574_3	0.241974	0.11669	0.0381124
EUR	Phe_465_2	Phe_575	0.316811	0.151735	0.0368049
EUR	Phe_465_2	Phe_575_1	0.0973973	0.188058	0.604521
EUR	Phe_465_2	Phe_575_7	0.364206	0.195346	0.062263
EUR	Phe_465_2	Phe_575_8	0.149359	0.161469	0.354967
EUR	Phe_465_2	Phe_577	0.307511	0.11033	0.00531681
EUR	Phe_465_2	Phe_577_1	0.363904	0.123987	0.00333531
EUR	Phe_465_2	Phe_577_2	0.215074	0.120987	0.0754588
EUR	Phe_465_2	Phe_577_3	0.174261	0.142541	0.221505
EUR	Phe_465_2	Phe_578	0.608311	0.0773259	3.6371e-15
EUR	Phe_465_2	Phe_578_1	0.445006	0.174668	0.0108427
EUR	Phe_465_2	Phe_578_2	0.645053	0.126201	3.19888e-07
EUR	Phe_465_2	Phe_578_8	0.521211	0.095987	5.63496e-08
EUR	Phe_465_2	Phe_578_9	0.553115	0.11256	8.92575e-07
EUR	Phe_465_2	Phe_579_2	0.0814747	0.16134	0.613567
EUR	Phe_465_2	Phe_579_8	0.318221	0.170229	0.0615716
EUR	Phe_465_2	Phe_580	0.251273	0.144111	0.0812273
EUR	Phe_465_2	Phe_580_3	0.168963	0.159321	0.288909
EUR	Phe_465_2	Phe_580_31	0.172208	0.136827	0.208182
EUR	Phe_465_2	Phe_585	0.226759	0.054342	3.0087e-05
EUR	Phe_465_2	Phe_585_1	0.23736	0.0613656	0.00010975
EUR	Phe_465_2	Phe_585_2	0.0509062	0.154339	0.741526
EUR	Phe_465_2	Phe_585_3	0.20223	0.0567364	0.000364709
EUR	Phe_465_2	Phe_585_31	-0.0874843	0.140911	0.5347
EUR	Phe_465_2	Phe_586	0.290918	0.110949	0.00873956
EUR	Phe_465_2	Phe_586_2	0.405725	0.107752	0.000166298
EUR	Phe_465_2	Phe_587	-0.286603	0.160999	0.0750496
EUR	Phe_465_2	Phe_588	0.114756	0.126791	0.365426
EUR	Phe_465_2	Phe_589	-0.0293753	0.164725	0.858465
EUR	Phe_465_2	Phe_590	0.0538298	0.141192	0.703015
EUR	Phe_465_2	Phe_591	0.432986	0.0747415	6.90912e-09
EUR	Phe_465_2	Phe_592	0.510873	0.141135	0.000294892
EUR	Phe_465_2	Phe_592_1	0.408343	0.13579	0.00263705
EUR	Phe_465_2	Phe_593	0.307701	0.073787	3.04441e-05
EUR	Phe_465_2	Phe_594	0.182319	0.0624304	0.00349641
EUR	Phe_465_2	Phe_594_1	0.219644	0.0614971	0.000354783
EUR	Phe_465_2	Phe_594_2	-0.0327951	0.098353	0.7388
EUR	Phe_465_2	Phe_594_3	0.21264	0.0843829	0.0117372
EUR	Phe_465_2	Phe_594_8	0.389088	0.125843	0.0019892
EUR	Phe_465_2	Phe_595	0.309338	0.144336	0.0320987
EUR	Phe_465_2	Phe_596	0.32721	0.0915979	0.000353937
EUR	Phe_465_2	Phe_596_1	-0.0121947	0.142564	0.931834
EUR	Phe_465_2	Phe_596_5	0.346323	0.107046	0.00121526
EUR	Phe_465_2	Phe_597	0.102382	0.144917	0.479887
EUR	Phe_465_2	Phe_597_1	0.265356	0.149832	0.0765559
EUR	Phe_465_2	Phe_599	0.494158	0.0713916	4.45948e-12
EUR	Phe_465_2	Phe_599_1	-0.0172201	0.140325	0.902332
EUR	Phe_465_2	Phe_599_2	0.0959029	0.0816735	0.240306
EUR	Phe_465_2	Phe_599_3	0.593962	0.130176	5.0482e-06
EUR	Phe_465_2	Phe_599_4	0.388766	0.0860294	6.21347e-06
EUR	Phe_465_2	Phe_599_5	0.375808	0.0852696	1.04668e-05
EUR	Phe_465_2	Phe_599_9	0.40036	0.122096	0.00104152
EUR	Phe_465_2	Phe_600	0.211782	0.0619354	0.000627603
EUR	Phe_465_2	Phe_601	0.454358	0.108925	3.02874e-05
EUR	Phe_465_2	Phe_601_1	0.20717	0.118319	0.0799557
EUR	Phe_465_2	Phe_601_11	0.0399341	0.187525	0.831363
EUR	Phe_465_2	Phe_601_12	0.176481	0.171711	0.304054
EUR	Phe_465_2	Phe_601_3	0.655313	0.179956	0.000271035
EUR	Phe_465_2	Phe_602	0.213598	0.160398	0.182967
EUR	Phe_465_2	Phe_603	0.240397	0.0919214	0.00891646
EUR	Phe_465_2	Phe_603_1	0.224794	0.0889161	0.0114662
EUR	Phe_465_2	Phe_603_2	0.132566	0.128196	0.301095
EUR	Phe_465_2	Phe_604	0.335257	0.128031	0.00883011
EUR	Phe_465_2	Phe_604_1	0.220591	0.130785	0.0916671
EUR	Phe_465_2	Phe_605	0.342408	0.0693173	7.82315e-07
EUR	Phe_465_2	Phe_608	0.555624	0.110902	5.44126e-07
EUR	Phe_465_2	Phe_610	0.228549	0.177878	0.19884
EUR	Phe_465_2	Phe_610_4	0.105395	0.145881	0.470002
EUR	Phe_465_2	Phe_611	0.181919	0.130135	0.162136
EUR	Phe_465_2	Phe_611_3	0.299577	0.128779	0.0200031
EUR	Phe_465_2	Phe_612	-0.00133642	0.157616	0.993235
EUR	Phe_465_2	Phe_612_2	0.112073	0.0861664	0.193375
EUR	Phe_465_2	Phe_613	0.501665	0.209855	0.0168241
EUR	Phe_465_2	Phe_614	0.695874	0.180144	0.000112055
EUR	Phe_465_2	Phe_614_4	0.567316	0.137315	3.60435e-05
EUR	Phe_465_2	Phe_614_52	0.463586	0.149759	0.00196452
EUR	Phe_465_2	Phe_615	0.351364	0.074035	2.07572e-06
EUR	Phe_465_2	Phe_618	0.250334	0.0861656	0.00366938
EUR	Phe_465_2	Phe_618_1	0.245888	0.0880724	0.00524024
EUR	Phe_465_2	Phe_619	0.558434	0.167501	0.000856314
EUR	Phe_465_2	Phe_622	0.086424	0.171271	0.613838
EUR	Phe_465_2	Phe_624_9	0.467063	0.103281	6.11815e-06
EUR	Phe_465_2	Phe_625_1	0.691397	0.15576	9.04384e-06
EUR	Phe_465_2	Phe_626	0.393512	0.11291	0.000491823
EUR	Phe_465_2	Phe_626_1	0.397673	0.104634	0.000144332
EUR	Phe_465_2	Phe_626_12	0.437002	0.0742453	3.95841e-09
EUR	Phe_465_2	Phe_626_14	0.08033	0.207196	0.698237
EUR	Phe_465_2	Phe_627	0.609924	0.114066	8.93744e-08
EUR	Phe_465_2	Phe_627_1	0.408039	0.107123	0.000139496
EUR	Phe_465_2	Phe_628	0.420747	0.0863529	1.10241e-06
EUR	Phe_465_2	Phe_634_3	0.292648	0.139137	0.0354394
EUR	Phe_465_2	Phe_635_3	0.106272	0.158325	0.502075
EUR	Phe_465_2	Phe_636	0.425091	0.111914	0.000145656
EUR	Phe_465_2	Phe_636_2	0.291116	0.13952	0.0369281
EUR	Phe_465_2	Phe_636_3	0.517623	0.130428	7.22789e-05
EUR	Phe_465_2	Phe_642	0.0942297	0.116433	0.41834
EUR	Phe_465_2	Phe_642_1	0.136362	0.0947283	0.150007
EUR	Phe_465_2	Phe_645	-0.0475764	0.18061	0.792226
EUR	Phe_465_2	Phe_647_1	0.368267	0.205196	0.0727001
EUR	Phe_465_2	Phe_650	0.132357	0.0821026	0.106942
EUR	Phe_465_2	Phe_681	0.571012	0.0669875	1.53926e-17
EUR	Phe_465_2	Phe_681_1	0.556542	0.106431	1.703e-07
EUR	Phe_465_2	Phe_681_2	0.275039	0.154253	0.0745812
EUR	Phe_465_2	Phe_681_3	0.46528	0.123298	0.000160897
EUR	Phe_465_2	Phe_681_7	0.639845	0.133223	1.56448e-06
EUR	Phe_465_2	Phe_686	0.49049	0.140627	0.000486868
EUR	Phe_465_2	Phe_686_1	0.533791	0.101597	1.4883e-07
EUR	Phe_465_2	Phe_686_3	0.204722	0.0887343	0.0210473
EUR	Phe_465_2	Phe_687_1	0.643297	0.101402	2.23842e-10
EUR	Phe_465_2	Phe_687_4	0.516237	0.0827165	4.34658e-10
EUR	Phe_465_2	Phe_689	0.341534	0.0866326	8.06953e-05
EUR	Phe_465_2	Phe_690	0.393393	0.0759787	2.24662e-07
EUR	Phe_465_2	Phe_690_1	0.352261	0.0703977	5.61885e-07
EUR	Phe_465_2	Phe_694	0.40295	0.13945	0.00385761
EUR	Phe_465_2	Phe_694_1	-0.00881383	0.164207	0.957194
EUR	Phe_465_2	Phe_694_2	0.342638	0.124813	0.00604744
EUR	Phe_465_2	Phe_695	0.430967	0.100849	1.92519e-05
EUR	Phe_465_2	Phe_695_3	0.362439	0.0840134	1.60279e-05
EUR	Phe_465_2	Phe_695_4	0.0363574	0.178128	0.838269
EUR	Phe_465_2	Phe_695_41	0.285919	0.140791	0.0422742
EUR	Phe_465_2	Phe_695_42	0.00958681	0.174346	0.956149
EUR	Phe_465_2	Phe_695_7	0.215659	0.157237	0.170203
EUR	Phe_465_2	Phe_696	0.156604	0.0715791	0.0286808
EUR	Phe_465_2	Phe_696_4	0.14869	0.0712593	0.0369245
EUR	Phe_465_2	Phe_696_41	0.163254	0.0626824	0.00920208
EUR	Phe_465_2	Phe_696_42	0.233455	0.0792911	0.00323707
EUR	Phe_465_2	Phe_697	0.0518652	0.0904894	0.566534
EUR	Phe_465_2	Phe_698	0.457338	0.119144	0.000123772
EUR	Phe_465_2	Phe_700	0.351199	0.0681428	2.55159e-07
EUR	Phe_465_2	Phe_701	0.498595	0.087026	1.00868e-08
EUR	Phe_465_2	Phe_701_2	0.542463	0.165053	0.00101406
EUR	Phe_465_2	Phe_701_4	0.0529576	0.138577	0.702348
EUR	Phe_465_2	Phe_702	0.315898	0.0613618	2.63102e-07
EUR	Phe_465_2	Phe_702_1	0.282961	0.0581672	1.14676e-06
EUR	Phe_465_2	Phe_702_2	0.224392	0.0603193	0.000199172
EUR	Phe_465_2	Phe_703	0.433452	0.0775591	2.2881e-08
EUR	Phe_465_2	Phe_703_1	0.528765	0.079614	3.10278e-11
EUR	Phe_465_2	Phe_704	0.615076	0.114496	7.78593e-08
EUR	Phe_465_2	Phe_705_3	0.357017	0.115128	0.00192848
EUR	Phe_465_2	Phe_706	0.298978	0.0705513	2.25778e-05
EUR	Phe_465_2	Phe_706_1	0.237807	0.0927966	0.0103873
EUR	Phe_465_2	Phe_706_2	0.19849	0.0704585	0.00484568
EUR	Phe_465_2	Phe_706_8	0.389863	0.105019	0.000205382
EUR	Phe_465_2	Phe_707	0.179765	0.0720131	0.0125505
EUR	Phe_465_2	Phe_707_1	0.109877	0.115887	0.343057
EUR	Phe_465_2	Phe_709	0.0223116	0.163044	0.891154
EUR	Phe_465_2	Phe_709_2	0.384957	0.121568	0.00154226
EUR	Phe_465_2	Phe_709_3	0.29451	0.186105	0.113537
EUR	Phe_465_2	Phe_710	0.264238	0.0951566	0.00548837
EUR	Phe_465_2	Phe_710_1	0.2265	0.0909985	0.0128085
EUR	Phe_465_2	Phe_710_12	0.183344	0.100908	0.0692261
EUR	Phe_465_2	Phe_710_19	0.188779	0.0994897	0.0577652
EUR	Phe_465_2	Phe_711	0.265529	0.151347	0.0793559
EUR	Phe_465_2	Phe_711_1	0.132382	0.142978	0.354503
EUR	Phe_465_2	Phe_713	0.306564	0.189791	0.106252
EUR	Phe_465_2	Phe_714	0.423423	0.0993448	2.02464e-05
EUR	Phe_465_2	Phe_714_1	0.36814	0.078021	2.37621e-06
EUR	Phe_465_2	Phe_715	0.642096	0.136119	2.39164e-06
EUR	Phe_465_2	Phe_715_1	0.720794	0.133623	6.882e-08
EUR	Phe_465_2	Phe_715_2	0.286913	0.155615	0.0652221
EUR	Phe_465_2	Phe_716	0.437357	0.0629751	3.78685e-12
EUR	Phe_465_2	Phe_716_2	0.207212	0.082446	0.0119607
EUR	Phe_465_2	Phe_716_9	0.433833	0.0650251	2.52727e-11
EUR	Phe_465_2	Phe_717	0.345063	0.111144	0.00190515
EUR	Phe_465_2	Phe_720	0.385671	0.059709	1.05278e-10
EUR	Phe_465_2	Phe_721	0.503767	0.0678003	1.08464e-13
EUR	Phe_465_2	Phe_721_1	0.501495	0.0708214	1.42984e-12
EUR	Phe_465_2	Phe_721_2	0.243539	0.11276	0.0307887
EUR	Phe_465_2	Phe_722	0.478639	0.056455	2.28631e-17
EUR	Phe_465_2	Phe_722_1	0.395413	0.0856156	3.86588e-06
EUR	Phe_465_2	Phe_722_6	0.452259	0.0654137	4.71743e-12
EUR	Phe_465_2	Phe_722_7	0.310109	0.127017	0.0146274
EUR	Phe_465_2	Phe_722_9	0.525611	0.0951343	3.29592e-08
EUR	Phe_465_2	Phe_724	0.706982	0.1046	1.39047e-11
EUR	Phe_465_2	Phe_726	0.542786	0.0627592	5.2086e-18
EUR	Phe_465_2	Phe_726_1	0.559536	0.0831102	1.66812e-11
EUR	Phe_465_2	Phe_726_2	0.461963	0.123354	0.000180389
EUR	Phe_465_2	Phe_726_3	0.26461	0.117858	0.0247587
EUR	Phe_465_2	Phe_726_4	0.399761	0.117676	0.000680954
EUR	Phe_465_2	Phe_727	0.493545	0.0673176	2.27434e-13
EUR	Phe_465_2	Phe_727_1	0.35873	0.0751095	1.7874e-06
EUR	Phe_465_2	Phe_727_2	0.431071	0.17905	0.01606
EUR	Phe_465_2	Phe_727_4	0.265713	0.103092	0.00995361
EUR	Phe_465_2	Phe_727_6	0.344395	0.0885467	0.000100484
EUR	Phe_465_2	Phe_728	0.161106	0.0938931	0.0861908
EUR	Phe_465_2	Phe_728_7	0.424951	0.0849866	5.72684e-07
EUR	Phe_465_2	Phe_728_71	0.138522	0.0615245	0.0243537
EUR	Phe_465_2	Phe_729	0.618767	0.135789	5.19319e-06
EUR	Phe_465_2	Phe_729_1	0.647635	0.0995856	7.85761e-11
EUR	Phe_465_2	Phe_732	0.268274	0.176824	0.129221
EUR	Phe_465_2	Phe_733	0.390993	0.144508	0.00681633
EUR	Phe_465_2	Phe_733_4	0.00738729	0.195747	0.969896
EUR	Phe_465_2	Phe_733_8	0.103271	0.194867	0.596143
EUR	Phe_465_2	Phe_735	0.42222	0.0628415	1.83214e-11
EUR	Phe_465_2	Phe_735_1	0.272733	0.0830292	0.0010206
EUR	Phe_465_2	Phe_735_2	0.500363	0.0736748	1.10967e-11
EUR	Phe_465_2	Phe_735_21	0.389409	0.0633476	7.88763e-10
EUR	Phe_465_2	Phe_735_23	0.147372	0.0733023	0.0443809
EUR	Phe_465_2	Phe_735_3	0.168784	0.055316	0.00227884
EUR	Phe_465_2	Phe_736	0.499645	0.133484	0.00018176
EUR	Phe_465_2	Phe_737	0.0734851	0.112641	0.514154
EUR	Phe_465_2	Phe_737_3	0.176543	0.0908541	0.0519986
EUR	Phe_465_2	Phe_738	0.53828	0.119833	7.05801e-06
EUR	Phe_465_2	Phe_738_4	0.274449	0.08491	0.00122827
EUR	Phe_465_2	Phe_740	0.461717	0.056897	4.85909e-16
EUR	Phe_465_2	Phe_740_1	0.311465	0.057724	6.82314e-08
EUR	Phe_465_2	Phe_740_11	0.266273	0.0637516	2.95727e-05
EUR	Phe_465_2	Phe_740_12	0.0865113	0.122349	0.479511
EUR	Phe_465_2	Phe_740_2	0.458629	0.107457	1.97207e-05
EUR	Phe_465_2	Phe_740_9	0.534886	0.0604001	8.3155e-19
EUR	Phe_465_2	Phe_741	0.592097	0.0937575	2.69817e-10
EUR	Phe_465_2	Phe_741_3	0.418681	0.10566	7.4163e-05
EUR	Phe_465_2	Phe_741_4	0.452305	0.164866	0.00607945
EUR	Phe_465_2	Phe_742	0.486661	0.144407	0.000751512
EUR	Phe_465_2	Phe_742_9	0.469795	0.148599	0.00156961
EUR	Phe_465_2	Phe_743	0.292736	0.0735581	6.90131e-05
EUR	Phe_465_2	Phe_743_1	0.225911	0.0712972	0.00153183
EUR	Phe_465_2	Phe_743_11	0.222251	0.0720713	0.00204401
EUR	Phe_465_2	Phe_743_2	0.126743	0.149818	0.397562
EUR	Phe_465_2	Phe_743_9	0.330405	0.131903	0.012248
EUR	Phe_465_2	Phe_745	0.646832	0.0597699	2.70698e-27
EUR	Phe_465_2	Phe_747	0.0168713	0.147419	0.908885
EUR	Phe_465_2	Phe_747_1	0.0897759	0.157507	0.56869
EUR	Phe_465_2	Phe_751	0.5707	0.182141	0.00172865
EUR	Phe_465_2	Phe_751_2	0.487872	0.161271	0.00248491
EUR	Phe_465_2	Phe_751_21	0.475467	0.165361	0.00403604
EUR	Phe_465_2	Phe_755	0.306522	0.126477	0.0153702
EUR	Phe_465_2	Phe_755_1	0.243698	0.125724	0.0525799
EUR	Phe_465_2	Phe_757	0.0701865	0.182537	0.700604
EUR	Phe_465_2	Phe_760	0.642552	0.0529515	6.91385e-34
EUR	Phe_465_2	Phe_761	0.612897	0.060724	5.92272e-24
EUR	Phe_465_2	Phe_764	0.579161	0.0728053	1.79229e-15
EUR	Phe_465_2	Phe_765	0.41754	0.0844401	7.62205e-07
EUR	Phe_465_2	Phe_766	0.686562	0.120346	1.16426e-08
EUR	Phe_465_2	Phe_770	0.494893	0.0869801	1.27243e-08
EUR	Phe_465_2	Phe_771_1	0.574321	0.10804	1.0619e-07
EUR	Phe_465_2	Phe_773	0.676547	0.0687003	7.00608e-23
EUR	Phe_465_2	Phe_781	0.235553	0.198588	0.235568
EUR	Phe_465_2	Phe_782_3	0.374051	0.0589696	2.25162e-10
EUR	Phe_465_2	Phe_783	0.458354	0.109281	2.73752e-05
EUR	Phe_465_2	Phe_785	0.793557	0.0620869	2.08345e-37
EUR	Phe_465_2	Phe_788	0.330989	0.0668047	7.24902e-07
EUR	Phe_465_2	Phe_789	0.625477	0.0738619	2.49215e-17
EUR	Phe_465_2	Phe_790_6	0.435896	0.107455	4.9804e-05
EUR	Phe_465_2	Phe_791	0.0658606	0.199437	0.741224
EUR	Phe_465_2	Phe_798	0.562194	0.0818773	6.58904e-12
EUR	Phe_465_2	Phe_798_1	0.453969	0.170266	0.00767082
EUR	Phe_465_2	Phe_800	0.279889	0.0908187	0.0020572
EUR	Phe_465_2	Phe_800_1	0.144832	0.124622	0.245168
EUR	Phe_465_2	Phe_800_2	-0.0368317	0.109184	0.735864
EUR	Phe_465_2	Phe_800_3	0.402345	0.12956	0.00189968
EUR	Phe_465_2	Phe_800_4	0.273316	0.160451	0.0884899
EUR	Phe_465_2	Phe_801	0.446061	0.0896773	6.5561e-07
EUR	Phe_465_2	Phe_801_1	0.411732	0.179911	0.022107
EUR	Phe_465_2	Phe_803	0.102933	0.0896827	0.251073
EUR	Phe_465_2	Phe_803_1	0.125828	0.144668	0.384426
EUR	Phe_465_2	Phe_803_2	-0.0083589	0.0715005	0.906934
EUR	Phe_465_2	Phe_803_3	0.351045	0.118474	0.00304602
EUR	Phe_465_2	Phe_804	0.253368	0.0965414	0.00867884
EUR	Phe_465_2	Phe_805	0.33771	0.13886	0.0150149
EUR	Phe_465_2	Phe_807	0.364199	0.118624	0.00213922
EUR	Phe_465_2	Phe_809	0.396712	0.177908	0.0257558
EUR	Phe_465_2	Phe_817	0.363853	0.158671	0.0218406
EUR	Phe_465_2	Phe_819	0.546518	0.131177	3.0963e-05
EUR	Phe_465_2	Phe_830	0.3936	0.123464	0.00143275
EUR	Phe_465_2	Phe_835	0.312545	0.0790719	7.72838e-05
EUR	Phe_465_2	Phe_840	0.604248	0.0805481	6.29959e-14
EUR	Phe_465_2	Phe_851	0.419577	0.133194	0.00163198
EUR	Phe_465_2	Phe_854	0.282669	0.149195	0.058142
EUR	Phe_465_2	Phe_858	0.195421	0.0900516	0.0299995
EUR	Phe_465_2	Phe_859	0.523128	0.155669	0.000777997
EUR	Phe_465_2	Phe_870	0.349884	0.123311	0.00454823
EUR	Phe_465_2	Phe_870_3	0.2529	0.162045	0.1186
EUR	Phe_465_2	Phe_871	0.556129	0.102657	6.04849e-08
EUR	Phe_465_2	Phe_871_3	0.173831	0.138335	0.208902
EUR	Phe_465_2	Phe_871_4	0.215386	0.126454	0.0885173
EUR	Phe_465_2	Phe_872	-0.0731658	0.151181	0.628414
EUR	Phe_465_2	Phe_874	-0.0571278	0.176565	0.746279
EUR	Phe_465_2	Phe_915	0.674846	0.126079	8.67111e-08
EUR	Phe_465_2	Phe_916	0.595691	0.0875253	1.004e-11
EUR	Phe_465_2	Phe_938	0.314202	0.0974841	0.00126808
EUR	Phe_465_2	Phe_938_2	0.289131	0.103931	0.00540315
EUR	Phe_465_2	Phe_939	0.425029	0.0816351	1.92483e-07
EUR	Phe_465_2	Phe_946	0.235123	0.177913	0.186313
EUR	Phe_465_2	Phe_947	0.400668	0.105254	0.000140855
EUR	Phe_465_2	Phe_949	0.520103	0.142676	0.000267027
EUR	Phe_465_2	Phe_952	0.0867164	0.189095	0.646531
EUR	Phe_465_2	Phe_960	0.485248	0.0896125	6.13004e-08
EUR	Phe_465_2	Phe_960_2	0.438347	0.0936921	2.88846e-06
EUR	Phe_465_2	Phe_965	0.555417	0.139327	6.70745e-05
EUR	Phe_465_2	Phe_969	0.709343	0.141067	4.94594e-07
EUR	Phe_465_2	Phe_979	0.667215	0.126907	1.46013e-07
EUR	Phe_465_2	Phe_990	0.166714	0.144507	0.248635
EUR	Phe_465_2	QTL_ALB	-0.0766112	0.0423495	0.0704474
EUR	Phe_465_2	QTL_ALT	0.0664866	0.0451586	0.140942
EUR	Phe_465_2	QTL_AST	0.0874686	0.044838	0.0510845
EUR	Phe_465_2	QTL_BASO	0.148303	0.0703685	0.035072
EUR	Phe_465_2	QTL_BMI	0.145761	0.0392391	0.000203464
EUR	Phe_465_2	QTL_BUN	0.0450257	0.043132	0.29653
EUR	Phe_465_2	QTL_CALCIUM	0.0123438	0.0411342	0.764111
EUR	Phe_465_2	QTL_CRE	-0.0537583	0.045026	0.232502
EUR	Phe_465_2	QTL_CRP	0.211811	0.0513692	3.73457e-05
EUR	Phe_465_2	QTL_DBP	0.0111231	0.0425444	0.793748
EUR	Phe_465_2	QTL_EGFR	0.0557719	0.0447503	0.212657
EUR	Phe_465_2	QTL_EOSINO	-0.0318667	0.0443144	0.472076
EUR	Phe_465_2	QTL_GLU	0.128641	0.0424318	0.00243179
EUR	Phe_465_2	QTL_HB	6.90486e-05	0.0429083	0.998716
EUR	Phe_465_2	QTL_HBA1C	0.157373	0.0405457	0.000103865
EUR	Phe_465_2	QTL_HDLC	-0.105204	0.0402753	0.00899811
EUR	Phe_465_2	QTL_HEIGHT	-0.00391276	0.0338462	0.907966
EUR	Phe_465_2	QTL_HT	0.00223647	0.0438146	0.95929
EUR	Phe_465_2	QTL_LDLC	0.0392644	0.0415771	0.344978
EUR	Phe_465_2	QTL_LYMPH	0.171824	0.0420044	4.30236e-05
EUR	Phe_465_2	QTL_MCH	0.0232272	0.035467	0.512535
EUR	Phe_465_2	QTL_MCHC	-0.0597675	0.0348218	0.0860917
EUR	Phe_465_2	QTL_MCV	0.037117	0.0377625	0.325653
EUR	Phe_465_2	QTL_MONO	0.129681	0.0437616	0.00304312
EUR	Phe_465_2	QTL_MPV	-0.0333957	0.0327416	0.307739
EUR	Phe_465_2	QTL_NEUTRO	0.102624	0.0441892	0.0202121
EUR	Phe_465_2	QTL_PLT	0.0536348	0.0361481	0.137875
EUR	Phe_465_2	QTL_RBC	-0.0182453	0.0433567	0.673888
EUR	Phe_465_2	QTL_RDW	0.111814	0.0400604	0.00525239
EUR	Phe_465_2	QTL_SBP	-0.0181684	0.0413884	0.660681
EUR	Phe_465_2	QTL_TC	-0.022256	0.0400522	0.578433
EUR	Phe_465_2	QTL_TG	0.118996	0.0470275	0.0113948
EUR	Phe_465_2	QTL_WBC	0.136191	0.0418885	0.00114885
EUR	Phe_465_2	QTL_WEIGHT	0.127805	0.0389735	0.00104074
EUR	Phe_465_4	Phe_470	0.181462	0.0960424	0.0588388
EUR	Phe_465_4	Phe_471	0.139044	0.0668498	0.0375299
EUR	Phe_465_4	Phe_472	0.364342	0.0924147	8.06454e-05
EUR	Phe_465_4	Phe_473	0.26972	0.103269	0.00900634
EUR	Phe_465_4	Phe_473_1	0.206519	0.176399	0.241698
EUR	Phe_465_4	Phe_473_4	0.143845	0.144966	0.321067
EUR	Phe_465_4	Phe_474	0.101538	0.0992377	0.306223
EUR	Phe_465_4	Phe_474_1	0.192063	0.123275	0.119234
EUR	Phe_465_4	Phe_474_2	0.181611	0.0679807	0.00755108
EUR	Phe_465_4	Phe_475	0.321722	0.0637675	4.5296e-07
EUR	Phe_465_4	Phe_476	0.337575	0.0714306	2.29086e-06
EUR	Phe_465_4	Phe_477	0.0388101	0.109575	0.723198
EUR	Phe_465_4	Phe_479	0.349495	0.107455	0.00114404
EUR	Phe_465_4	Phe_480	0.128278	0.0693521	0.0643615
EUR	Phe_465_4	Phe_480_1	0.0837459	0.0885811	0.344447
EUR	Phe_465_4	Phe_480_11	0.0876819	0.123825	0.478875
EUR	Phe_465_4	Phe_480_5	0.209189	0.174876	0.231615
EUR	Phe_465_4	Phe_481	0.36156	0.144415	0.0122933
EUR	Phe_465_4	Phe_483	0.408159	0.0767078	1.03224e-07
EUR	Phe_465_4	Phe_495	0.288808	0.0512383	1.73476e-08
EUR	Phe_465_4	Phe_495_2	0.233045	0.109222	0.032869
EUR	Phe_465_4	Phe_496	0.120039	0.0477103	0.0118697
EUR	Phe_465_4	Phe_496_1	0.0855443	0.0739055	0.247075
EUR	Phe_465_4	Phe_496_2	0.0994228	0.0528073	0.0597344
EUR	Phe_465_4	Phe_496_21	0.0774915	0.0529062	0.143004
EUR	Phe_465_4	Phe_496_3	0.0574647	0.148816	0.699388
EUR	Phe_465_4	Phe_497	0.369598	0.0920448	5.93406e-05
EUR	Phe_465_4	Phe_500	0.382444	0.20491	0.061986
EUR	Phe_465_4	Phe_500_2	0.309323	0.213064	0.146562
EUR	Phe_465_4	Phe_502	-0.0377428	0.0988268	0.702529
EUR	Phe_465_4	Phe_503	0.026762	0.187154	0.886295
EUR	Phe_465_4	Phe_504	0.0348603	0.14056	0.804126
EUR	Phe_465_4	Phe_507	0.321712	0.108074	0.00291308
EUR	Phe_465_4	Phe_508	0.128264	0.127743	0.315343
EUR	Phe_465_4	Phe_509	0.0641018	0.077434	0.40777
EUR	Phe_465_4	Phe_509_1	0.0511193	0.0823855	0.534936
EUR	Phe_465_4	Phe_509_8	0.0999621	0.0918174	0.276284
EUR	Phe_465_4	Phe_510	0.082793	0.105723	0.43356
EUR	Phe_465_4	Phe_512	0.248017	0.0610215	4.8152e-05
EUR	Phe_465_4	Phe_512_1	0.2313	0.169837	0.173232
EUR	Phe_465_4	Phe_512_2	0.0308753	0.108867	0.776713
EUR	Phe_465_4	Phe_512_7	0.217658	0.0626504	0.000512446
EUR	Phe_465_4	Phe_512_8	0.276073	0.0715663	0.000114514
EUR	Phe_465_4	Phe_512_9	0.262846	0.0657181	6.34507e-05
EUR	Phe_465_4	Phe_513	0.267135	0.0962406	0.00550828
EUR	Phe_465_4	Phe_513_3	0.124636	0.127039	0.32655
EUR	Phe_465_4	Phe_514	0.0609659	0.0842686	0.469391
EUR	Phe_465_4	Phe_516	0.0354338	0.130676	0.78627
EUR	Phe_465_4	Phe_516_1	0.0792903	0.121296	0.513312
EUR	Phe_465_4	Phe_519	0.156955	0.103947	0.131057
EUR	Phe_465_4	Phe_519_8	0.135421	0.144148	0.347497
EUR	Phe_465_4	Phe_519_9	0.203759	0.202066	0.313273
EUR	Phe_465_4	Phe_520	-0.343367	0.165058	0.0374998
EUR	Phe_465_4	Phe_521	0.246366	0.07589	0.00116894
EUR	Phe_465_4	Phe_521_1	0.233487	0.077703	0.00265695
EUR	Phe_465_4	Phe_522	0.348185	0.101846	0.000629153
EUR	Phe_465_4	Phe_522_5	0.417006	0.167722	0.0129084
EUR	Phe_465_4	Phe_523	0.193294	0.078472	0.0137697
EUR	Phe_465_4	Phe_523_1	0.154325	0.0992417	0.119936
EUR	Phe_465_4	Phe_523_3	0.272828	0.0822655	0.000911746
EUR	Phe_465_4	Phe_523_31	0.24074	0.102363	0.0186821
EUR	Phe_465_4	Phe_523_32	0.282069	0.0918898	0.00214313
EUR	Phe_465_4	Phe_524	0.251736	0.143731	0.0798707
EUR	Phe_465_4	Phe_524_3	0.011574	0.156088	0.94089
EUR	Phe_465_4	Phe_525	0.283034	0.0703836	5.78784e-05
EUR	Phe_465_4	Phe_526	0.326584	0.123485	0.00817548
EUR	Phe_465_4	Phe_526_4	-0.00353704	0.138515	0.979628
EUR	Phe_465_4	Phe_526_41	0.330374	0.109096	0.00245945
EUR	Phe_465_4	Phe_527	0.370939	0.149332	0.0129922
EUR	Phe_465_4	Phe_528	0.418254	0.132562	0.00160415
EUR	Phe_465_4	Phe_528_3	0.135979	0.149626	0.36346
EUR	Phe_465_4	Phe_528_6	0.119868	0.150874	0.426909
EUR	Phe_465_4	Phe_530	0.175837	0.0541899	0.00117519
EUR	Phe_465_4	Phe_530_1	0.172069	0.0538775	0.00140461
EUR	Phe_465_4	Phe_530_11	0.172238	0.057504	0.00274237
EUR	Phe_465_4	Phe_530_12	0.0251583	0.0860355	0.769968
EUR	Phe_465_4	Phe_530_14	0.0387153	0.0765696	0.613122
EUR	Phe_465_4	Phe_530_2	0.282598	0.162801	0.0825911
EUR	Phe_465_4	Phe_530_3	0.0979072	0.11163	0.380449
EUR	Phe_465_4	Phe_530_5	0.284569	0.167303	0.0889578
EUR	Phe_465_4	Phe_531	0.271759	0.0883583	0.00210048
EUR	Phe_465_4	Phe_531_2	0.201011	0.136596	0.141135
EUR	Phe_465_4	Phe_531_3	0.330025	0.137936	0.0167295
EUR	Phe_465_4	Phe_531_4	0.191016	0.136775	0.162542
EUR	Phe_465_4	Phe_532	0.0889332	0.082842	0.283034
EUR	Phe_465_4	Phe_535	0.193075	0.0784247	0.0138198
EUR	Phe_465_4	Phe_535_1	0.109892	0.159744	0.491502
EUR	Phe_465_4	Phe_535_6	0.171506	0.102455	0.0941368
EUR	Phe_465_4	Phe_535_8	0.19031	0.130711	0.145404
EUR	Phe_465_4	Phe_535_9	0.257479	0.15629	0.0994665
EUR	Phe_465_4	Phe_536	0.146181	0.162061	0.36705
EUR	Phe_465_4	Phe_537	-0.0943186	0.110988	0.395431
EUR	Phe_465_4	Phe_540	-0.276961	0.141103	0.0496663
EUR	Phe_465_4	Phe_540_1	-0.200947	0.13369	0.132819
EUR	Phe_465_4	Phe_540_11	0.015791	0.102096	0.877083
EUR	Phe_465_4	Phe_550	0.0481831	0.0545129	0.376759
EUR	Phe_465_4	Phe_550_1	0.0191169	0.0532274	0.71948
EUR	Phe_465_4	Phe_550_2	0.0980752	0.0530598	0.064546
EUR	Phe_465_4	Phe_550_3	0.0796038	0.158496	0.615496
EUR	Phe_465_4	Phe_550_4	0.07031	0.0613436	0.251726
EUR	Phe_465_4	Phe_550_5	0.0907954	0.0940102	0.334143
EUR	Phe_465_4	Phe_555	0.0638775	0.0845036	0.4497
EUR	Phe_465_4	Phe_555_1	0.183349	0.105051	0.080929
EUR	Phe_465_4	Phe_555_2	-0.0341274	0.0902072	0.705191
EUR	Phe_465_4	Phe_555_21	-0.359842	0.166959	0.0311399
EUR	Phe_465_4	Phe_556_1	0.192002	0.197034	0.329827
EUR	Phe_465_4	Phe_558	0.0249193	0.0822897	0.762024
EUR	Phe_465_4	Phe_559	0.103299	0.156191	0.508381
EUR	Phe_465_4	Phe_560	0.384373	0.13142	0.00344714
EUR	Phe_465_4	Phe_560_4	0.260981	0.135716	0.0544816
EUR	Phe_465_4	Phe_561	0.200066	0.0707158	0.00466716
EUR	Phe_465_4	Phe_561_1	0.119333	0.08773	0.173757
EUR	Phe_465_4	Phe_561_2	0.232419	0.177876	0.191337
EUR	Phe_465_4	Phe_562	0.0170987	0.0502504	0.733653
EUR	Phe_465_4	Phe_562_1	0.0282159	0.0484934	0.560668
EUR	Phe_465_4	Phe_563	0.262026	0.061701	2.16937e-05
EUR	Phe_465_4	Phe_564	0.15974	0.0655542	0.0148197
EUR	Phe_465_4	Phe_564_1	0.259736	0.0774456	0.000797156
EUR	Phe_465_4	Phe_564_9	0.251547	0.106799	0.0185058
EUR	Phe_465_4	Phe_565	0.217159	0.096528	0.024468
EUR	Phe_465_4	Phe_565_1	0.104666	0.126154	0.406723
EUR	Phe_465_4	Phe_567	0.109266	0.165618	0.509415
EUR	Phe_465_4	Phe_568	0.157692	0.149125	0.290309
EUR	Phe_465_4	Phe_568_1	0.105065	0.148523	0.479319
EUR	Phe_465_4	Phe_569	0.148746	0.109822	0.175601
EUR	Phe_465_4	Phe_571	0.0605146	0.0757804	0.42455
EUR	Phe_465_4	Phe_571_5	0.0668342	0.0764109	0.381755
EUR	Phe_465_4	Phe_571_51	0.109896	0.11407	0.33534
EUR	Phe_465_4	Phe_571_8	0.0510469	0.139527	0.714472
EUR	Phe_465_4	Phe_571_81	0.239719	0.170911	0.160737
EUR	Phe_465_4	Phe_572	0.0540412	0.138434	0.69626
EUR	Phe_465_4	Phe_573	0.14308	0.139085	0.303609
EUR	Phe_465_4	Phe_573_3	0.263797	0.182527	0.148389
EUR	Phe_465_4	Phe_573_5	0.119445	0.156915	0.446534
EUR	Phe_465_4	Phe_573_7	0.120571	0.0838874	0.150634
EUR	Phe_465_4	Phe_574	-0.061661	0.0741928	0.405922
EUR	Phe_465_4	Phe_574_1	-0.0774997	0.0737935	0.293615
EUR	Phe_465_4	Phe_574_12	-0.153276	0.0997044	0.124219
EUR	Phe_465_4	Phe_574_2	-0.0965996	0.122531	0.430481
EUR	Phe_465_4	Phe_574_3	0.0238307	0.117666	0.839504
EUR	Phe_465_4	Phe_575	0.000450471	0.168945	0.997873
EUR	Phe_465_4	Phe_575_1	-0.061506	0.197978	0.75605
EUR	Phe_465_4	Phe_575_7	-0.0317841	0.194626	0.870275
EUR	Phe_465_4	Phe_575_8	0.00448764	0.15874	0.977447
EUR	Phe_465_4	Phe_577	-0.0281266	0.102947	0.784688
EUR	Phe_465_4	Phe_577_1	0.0230685	0.12499	0.853572
EUR	Phe_465_4	Phe_577_2	-0.16973	0.108503	0.117749
EUR	Phe_465_4	Phe_577_3	-0.0692954	0.137021	0.613046
EUR	Phe_465_4	Phe_578	0.0419645	0.0792274	0.59634
EUR	Phe_465_4	Phe_578_1	-0.0303813	0.165846	0.854649
EUR	Phe_465_4	Phe_578_2	-0.100406	0.113069	0.37454
EUR	Phe_465_4	Phe_578_8	0.172936	0.0957092	0.0707801
EUR	Phe_465_4	Phe_578_9	-0.0626222	0.119551	0.600411
EUR	Phe_465_4	Phe_579_2	0.0894557	0.167399	0.593074
EUR	Phe_465_4	Phe_579_8	-0.0199042	0.163978	0.903387
EUR	Phe_465_4	Phe_580	-0.00845056	0.152458	0.955797
EUR	Phe_465_4	Phe_580_3	-0.08379	0.173315	0.628772
EUR	Phe_465_4	Phe_580_31	0.0356679	0.143002	0.803034
EUR	Phe_465_4	Phe_585	0.0333187	0.0594168	0.57496
EUR	Phe_465_4	Phe_585_1	0.0068871	0.0633922	0.913486
EUR	Phe_465_4	Phe_585_2	0.101293	0.152548	0.506687
EUR	Phe_465_4	Phe_585_3	0.00614255	0.0594913	0.917764
EUR	Phe_465_4	Phe_585_31	0.0586867	0.131633	0.655715
EUR	Phe_465_4	Phe_586	0.174238	0.0938731	0.0634396
EUR	Phe_465_4	Phe_586_2	0.203105	0.107519	0.0588893
EUR	Phe_465_4	Phe_587	-0.0382816	0.180798	0.832312
EUR	Phe_465_4	Phe_588	0.0856216	0.137899	0.534664
EUR	Phe_465_4	Phe_589	-0.0746984	0.183398	0.683786
EUR	Phe_465_4	Phe_590	0.0748613	0.130189	0.565279
EUR	Phe_465_4	Phe_591	0.0530655	0.0722778	0.462834
EUR	Phe_465_4	Phe_592	0.106957	0.134334	0.425913
EUR	Phe_465_4	Phe_592_1	0.0409992	0.129649	0.751826
EUR	Phe_465_4	Phe_593	0.162826	0.0795424	0.0406553
EUR	Phe_465_4	Phe_594	0.0552047	0.0492254	0.262089
EUR	Phe_465_4	Phe_594_1	0.053312	0.0514482	0.300096
EUR	Phe_465_4	Phe_594_2	0.0723091	0.101965	0.478226
EUR	Phe_465_4	Phe_594_3	0.0880677	0.0839229	0.294
EUR	Phe_465_4	Phe_594_8	-0.0423816	0.130273	0.744931
EUR	Phe_465_4	Phe_595	0.239537	0.138512	0.0837444
EUR	Phe_465_4	Phe_596	0.0877781	0.0863622	0.309441
EUR	Phe_465_4	Phe_596_1	-0.0132994	0.140057	0.924349
EUR	Phe_465_4	Phe_596_5	0.0746624	0.109505	0.495355
EUR	Phe_465_4	Phe_597	-0.076546	0.119089	0.520379
EUR	Phe_465_4	Phe_597_1	0.0145419	0.132733	0.91276
EUR	Phe_465_4	Phe_599	0.211668	0.0734706	0.00396422
EUR	Phe_465_4	Phe_599_1	0.241189	0.149338	0.106299
EUR	Phe_465_4	Phe_599_2	0.025696	0.0753205	0.732987
EUR	Phe_465_4	Phe_599_3	0.103533	0.126378	0.412651
EUR	Phe_465_4	Phe_599_4	0.303462	0.0848572	0.000348699
EUR	Phe_465_4	Phe_599_5	0.119071	0.0880446	0.176248
EUR	Phe_465_4	Phe_599_9	0.128624	0.131387	0.327593
EUR	Phe_465_4	Phe_600	-0.0151613	0.0564575	0.788281
EUR	Phe_465_4	Phe_601	-0.000646117	0.103776	0.995032
EUR	Phe_465_4	Phe_601_1	-0.0646054	0.107619	0.548294
EUR	Phe_465_4	Phe_601_11	-0.247982	0.175221	0.156994
EUR	Phe_465_4	Phe_601_12	-0.246688	0.164244	0.133109
EUR	Phe_465_4	Phe_601_3	0.0759886	0.17768	0.668891
EUR	Phe_465_4	Phe_602	0.00239126	0.151453	0.987403
EUR	Phe_465_4	Phe_603	0.110691	0.109993	0.31425
EUR	Phe_465_4	Phe_603_1	0.0497798	0.0883361	0.573076
EUR	Phe_465_4	Phe_603_2	0.0928174	0.126612	0.463508
EUR	Phe_465_4	Phe_604	-0.0527375	0.127646	0.679493
EUR	Phe_465_4	Phe_604_1	-0.069051	0.129406	0.59362
EUR	Phe_465_4	Phe_605	0.0167141	0.0641841	0.794548
EUR	Phe_465_4	Phe_608	0.125424	0.107451	0.243106
EUR	Phe_465_4	Phe_610	0.390353	0.187775	0.037633
EUR	Phe_465_4	Phe_610_4	0.179189	0.150518	0.233856
EUR	Phe_465_4	Phe_611	0.206352	0.118165	0.0807568
EUR	Phe_465_4	Phe_611_3	0.268582	0.131873	0.0416828
EUR	Phe_465_4	Phe_612	0.241402	0.156217	0.122274
EUR	Phe_465_4	Phe_612_2	0.155758	0.078464	0.0471346
EUR	Phe_465_4	Phe_613	0.341346	0.195476	0.0807706
EUR	Phe_465_4	Phe_614	0.448912	0.181594	0.0134336
EUR	Phe_465_4	Phe_614_4	0.406189	0.159865	0.0110591
EUR	Phe_465_4	Phe_614_52	0.471083	0.150565	0.00175539
EUR	Phe_465_4	Phe_615	0.242303	0.0709837	0.000641334
EUR	Phe_465_4	Phe_618	0.0887163	0.0824032	0.281654
EUR	Phe_465_4	Phe_618_1	0.0926761	0.0841158	0.270563
EUR	Phe_465_4	Phe_619	0.289524	0.173068	0.0943496
EUR	Phe_465_4	Phe_622	0.23693	0.184321	0.198645
EUR	Phe_465_4	Phe_624_9	0.0218092	0.0986867	0.825097
EUR	Phe_465_4	Phe_625_1	0.419711	0.182116	0.021187
EUR	Phe_465_4	Phe_626	0.318683	0.105629	0.00255277
EUR	Phe_465_4	Phe_626_1	0.253508	0.0984234	0.0100042
EUR	Phe_465_4	Phe_626_12	0.234868	0.0666794	0.000427748
EUR	Phe_465_4	Phe_626_14	0.17769	0.180422	0.324693
EUR	Phe_465_4	Phe_627	0.338693	0.115809	0.00344928
EUR	Phe_465_4	Phe_627_1	-0.00742233	0.115078	0.948574
EUR	Phe_465_4	Phe_628	0.220106	0.0884752	0.0128546
EUR	Phe_465_4	Phe_634_3	0.117674	0.130526	0.367302
EUR	Phe_465_4	Phe_635_3	0.489345	0.14763	0.000917507
EUR	Phe_465_4	Phe_636	0.276618	0.11414	0.015372
EUR	Phe_465_4	Phe_636_2	0.14523	0.137798	0.291913
EUR	Phe_465_4	Phe_636_3	0.251804	0.135227	0.0625925
EUR	Phe_465_4	Phe_642	0.0946265	0.109192	0.386156
EUR	Phe_465_4	Phe_642_1	-0.00670563	0.10195	0.947558
EUR	Phe_465_4	Phe_645	0.135895	0.168525	0.420026
EUR	Phe_465_4	Phe_647_1	0.00967078	0.211926	0.963603
EUR	Phe_465_4	Phe_650	0.154927	0.0878495	0.0778082
EUR	Phe_465_4	Phe_681	0.22014	0.0631096	0.000486262
EUR	Phe_465_4	Phe_681_1	0.206423	0.104612	0.0484689
EUR	Phe_465_4	Phe_681_2	0.0287098	0.170988	0.866658
EUR	Phe_465_4	Phe_681_3	0.274851	0.116306	0.0181196
EUR	Phe_465_4	Phe_681_7	0.0676271	0.12871	0.59929
EUR	Phe_465_4	Phe_686	0.0400532	0.130926	0.759664
EUR	Phe_465_4	Phe_686_1	0.288331	0.0971498	0.00299836
EUR	Phe_465_4	Phe_686_3	0.0556055	0.0925343	0.547895
EUR	Phe_465_4	Phe_687_1	0.156559	0.090453	0.0834813
EUR	Phe_465_4	Phe_687_4	0.161662	0.0870046	0.0631561
EUR	Phe_465_4	Phe_689	-0.0969698	0.085263	0.255412
EUR	Phe_465_4	Phe_690	0.0840094	0.0810936	0.300223
EUR	Phe_465_4	Phe_690_1	0.0580606	0.0792987	0.464061
EUR	Phe_465_4	Phe_694	-0.0184719	0.12377	0.881362
EUR	Phe_465_4	Phe_694_1	0.156539	0.145917	0.283364
EUR	Phe_465_4	Phe_694_2	0.00292879	0.109002	0.978564
EUR	Phe_465_4	Phe_695	0.0669667	0.0844786	0.427949
EUR	Phe_465_4	Phe_695_3	-0.0164418	0.0941011	0.861296
EUR	Phe_465_4	Phe_695_4	0.205683	0.163288	0.207801
EUR	Phe_465_4	Phe_695_41	0.0176852	0.125414	0.887859
EUR	Phe_465_4	Phe_695_42	0.25488	0.167139	0.12727
EUR	Phe_465_4	Phe_695_7	0.029209	0.15111	0.846727
EUR	Phe_465_4	Phe_696	0.0950492	0.074756	0.203565
EUR	Phe_465_4	Phe_696_4	0.0917216	0.0756383	0.22527
EUR	Phe_465_4	Phe_696_41	0.1153	0.061675	0.0615571
EUR	Phe_465_4	Phe_696_42	0.154802	0.0929834	0.0959454
EUR	Phe_465_4	Phe_697	0.117938	0.0891847	0.186033
EUR	Phe_465_4	Phe_698	0.0550721	0.117993	0.640686
EUR	Phe_465_4	Phe_700	0.0857986	0.065175	0.188028
EUR	Phe_465_4	Phe_701	0.0646508	0.082219	0.431677
EUR	Phe_465_4	Phe_701_2	0.115896	0.153639	0.450646
EUR	Phe_465_4	Phe_701_4	-0.206236	0.142209	0.146992
EUR	Phe_465_4	Phe_702	-0.0398103	0.0526881	0.449899
EUR	Phe_465_4	Phe_702_1	-0.014821	0.0499117	0.766509
EUR	Phe_465_4	Phe_702_2	-0.0513033	0.0547407	0.348653
EUR	Phe_465_4	Phe_703	0.153603	0.075533	0.0419935
EUR	Phe_465_4	Phe_703_1	0.0677617	0.0755506	0.36977
EUR	Phe_465_4	Phe_704	0.324183	0.118734	0.00632695
EUR	Phe_465_4	Phe_705_3	0.0779493	0.118861	0.511953
EUR	Phe_465_4	Phe_706	-0.0205269	0.0679228	0.762492
EUR	Phe_465_4	Phe_706_1	0.0476709	0.0959165	0.619186
EUR	Phe_465_4	Phe_706_2	0.0316814	0.0620561	0.609681
EUR	Phe_465_4	Phe_706_8	-0.15114	0.113286	0.182155
EUR	Phe_465_4	Phe_707	0.0476485	0.0759965	0.530671
EUR	Phe_465_4	Phe_707_1	0.205549	0.127304	0.106389
EUR	Phe_465_4	Phe_709	0.507129	0.146461	0.000535085
EUR	Phe_465_4	Phe_709_2	0.255515	0.113705	0.0246285
EUR	Phe_465_4	Phe_709_3	0.103799	0.189867	0.584591
EUR	Phe_465_4	Phe_710	0.1022	0.0959318	0.286724
EUR	Phe_465_4	Phe_710_1	0.111058	0.0963203	0.248907
EUR	Phe_465_4	Phe_710_12	0.125771	0.105448	0.232975
EUR	Phe_465_4	Phe_710_19	0.043753	0.105948	0.679631
EUR	Phe_465_4	Phe_711	0.101649	0.150887	0.500515
EUR	Phe_465_4	Phe_711_1	-0.0817063	0.142598	0.566656
EUR	Phe_465_4	Phe_713	0.0695788	0.180911	0.700532
EUR	Phe_465_4	Phe_714	0.157036	0.100381	0.117722
EUR	Phe_465_4	Phe_714_1	0.18097	0.0782729	0.0207757
EUR	Phe_465_4	Phe_715	0.133448	0.1285	0.299035
EUR	Phe_465_4	Phe_715_1	0.132476	0.132824	0.318582
EUR	Phe_465_4	Phe_715_2	0.270639	0.156806	0.0843571
EUR	Phe_465_4	Phe_716	0.186945	0.0603648	0.00195543
EUR	Phe_465_4	Phe_716_2	0.312204	0.0748131	3.00448e-05
EUR	Phe_465_4	Phe_716_9	0.165476	0.0636557	0.00933453
EUR	Phe_465_4	Phe_717	0.110833	0.111612	0.320698
EUR	Phe_465_4	Phe_720	0.160513	0.0559137	0.00409532
EUR	Phe_465_4	Phe_721	0.19068	0.0595971	0.00137674
EUR	Phe_465_4	Phe_721_1	0.216714	0.0616717	0.000441418
EUR	Phe_465_4	Phe_721_2	0.0713766	0.112378	0.525333
EUR	Phe_465_4	Phe_722	0.194216	0.0547837	0.000392406
EUR	Phe_465_4	Phe_722_1	0.154363	0.0858006	0.0720038
EUR	Phe_465_4	Phe_722_6	0.266792	0.0611963	1.30296e-05
EUR	Phe_465_4	Phe_722_7	0.0564814	0.124016	0.648794
EUR	Phe_465_4	Phe_722_9	0.185508	0.107489	0.0843768
EUR	Phe_465_4	Phe_724	0.181696	0.114848	0.113635
EUR	Phe_465_4	Phe_726	0.261	0.0611339	1.96076e-05
EUR	Phe_465_4	Phe_726_1	0.260288	0.0681039	0.000132409
EUR	Phe_465_4	Phe_726_2	0.066312	0.125182	0.596304
EUR	Phe_465_4	Phe_726_3	0.152817	0.107014	0.15329
EUR	Phe_465_4	Phe_726_4	0.125342	0.112903	0.266923
EUR	Phe_465_4	Phe_727	0.120631	0.0659123	0.067225
EUR	Phe_465_4	Phe_727_1	0.0453808	0.0731542	0.535031
EUR	Phe_465_4	Phe_727_2	0.224931	0.162349	0.165907
EUR	Phe_465_4	Phe_727_4	-0.0667115	0.102925	0.516886
EUR	Phe_465_4	Phe_727_6	0.242643	0.0852277	0.00441333
EUR	Phe_465_4	Phe_728	0.130085	0.0979944	0.184352
EUR	Phe_465_4	Phe_728_7	0.0792958	0.0821282	0.334289
EUR	Phe_465_4	Phe_728_71	0.0777078	0.069549	0.263862
EUR	Phe_465_4	Phe_729	0.321556	0.132834	0.0154893
EUR	Phe_465_4	Phe_729_1	0.429519	0.0979435	1.15787e-05
EUR	Phe_465_4	Phe_732	0.229589	0.19345	0.2353
EUR	Phe_465_4	Phe_733	0.224885	0.150231	0.134411
EUR	Phe_465_4	Phe_733_4	-0.0537987	0.19599	0.783702
EUR	Phe_465_4	Phe_733_8	0.167811	0.191006	0.379638
EUR	Phe_465_4	Phe_735	0.214506	0.0652997	0.00102004
EUR	Phe_465_4	Phe_735_1	0.11752	0.0734582	0.109637
EUR	Phe_465_4	Phe_735_2	0.179341	0.0748411	0.0165621
EUR	Phe_465_4	Phe_735_21	0.155045	0.0683033	0.0232108
EUR	Phe_465_4	Phe_735_23	0.0969634	0.0695571	0.163315
EUR	Phe_465_4	Phe_735_3	0.147695	0.05885	0.0120837
EUR	Phe_465_4	Phe_736	0.116554	0.128102	0.362898
EUR	Phe_465_4	Phe_737	-0.00381234	0.110965	0.972593
EUR	Phe_465_4	Phe_737_3	0.0404639	0.0991321	0.683141
EUR	Phe_465_4	Phe_738	0.250283	0.114281	0.028519
EUR	Phe_465_4	Phe_738_4	0.2336	0.0795523	0.00332016
EUR	Phe_465_4	Phe_740	0.251193	0.0516887	1.17546e-06
EUR	Phe_465_4	Phe_740_1	0.206903	0.0501954	3.75685e-05
EUR	Phe_465_4	Phe_740_11	0.203781	0.0598682	0.000664478
EUR	Phe_465_4	Phe_740_12	-0.117374	0.125015	0.347793
EUR	Phe_465_4	Phe_740_2	0.143955	0.120385	0.23178
EUR	Phe_465_4	Phe_740_9	0.220587	0.0549521	5.96536e-05
EUR	Phe_465_4	Phe_741	0.259054	0.0829933	0.00180002
EUR	Phe_465_4	Phe_741_3	0.171416	0.102069	0.093072
EUR	Phe_465_4	Phe_741_4	0.332657	0.142095	0.0192281
EUR	Phe_465_4	Phe_742	0.302044	0.13445	0.0246708
EUR	Phe_465_4	Phe_742_9	0.315325	0.138289	0.0225964
EUR	Phe_465_4	Phe_743	0.104628	0.0659011	0.112364
EUR	Phe_465_4	Phe_743_1	0.0688439	0.0657317	0.294939
EUR	Phe_465_4	Phe_743_11	0.0642016	0.0654545	0.326663
EUR	Phe_465_4	Phe_743_2	0.321505	0.145353	0.0269737
EUR	Phe_465_4	Phe_743_9	0.170686	0.118089	0.148346
EUR	Phe_465_4	Phe_745	0.333108	0.0579782	9.17084e-09
EUR	Phe_465_4	Phe_747	0.226532	0.129223	0.0795964
EUR	Phe_465_4	Phe_747_1	0.173778	0.140137	0.214954
EUR	Phe_465_4	Phe_751	0.238187	0.170207	0.161695
EUR	Phe_465_4	Phe_751_2	0.0926821	0.157007	0.554985
EUR	Phe_465_4	Phe_751_21	0.192524	0.157264	0.220872
EUR	Phe_465_4	Phe_755	0.108598	0.132051	0.410854
EUR	Phe_465_4	Phe_755_1	0.123104	0.128663	0.338671
EUR	Phe_465_4	Phe_757	-0.131138	0.169404	0.438862
EUR	Phe_465_4	Phe_760	0.289276	0.052058	2.74768e-08
EUR	Phe_465_4	Phe_761	0.303728	0.0568971	9.38703e-08
EUR	Phe_465_4	Phe_764	0.221491	0.0738896	0.00272126
EUR	Phe_465_4	Phe_765	0.294756	0.0796363	0.000214512
EUR	Phe_465_4	Phe_766	0.0932581	0.124319	0.453163
EUR	Phe_465_4	Phe_770	0.209667	0.0906424	0.0207159
EUR	Phe_465_4	Phe_771_1	0.220485	0.101539	0.0298982
EUR	Phe_465_4	Phe_773	0.255277	0.0606326	2.55121e-05
EUR	Phe_465_4	Phe_781	0.0816967	0.170352	0.631529
EUR	Phe_465_4	Phe_782_3	0.191602	0.0553721	0.000539644
EUR	Phe_465_4	Phe_783	0.233	0.114367	0.0416197
EUR	Phe_465_4	Phe_785	0.180347	0.0564422	0.00139707
EUR	Phe_465_4	Phe_788	0.146743	0.0655693	0.0252225
EUR	Phe_465_4	Phe_789	0.190365	0.0799819	0.0173077
EUR	Phe_465_4	Phe_790_6	-0.00939488	0.103743	0.927843
EUR	Phe_465_4	Phe_791	-0.263263	0.18577	0.156441
EUR	Phe_465_4	Phe_798	0.0839913	0.0812896	0.301494
EUR	Phe_465_4	Phe_798_1	0.127715	0.193157	0.508484
EUR	Phe_465_4	Phe_800	-0.0659288	0.0894261	0.460974
EUR	Phe_465_4	Phe_800_1	-0.0948894	0.109896	0.387889
EUR	Phe_465_4	Phe_800_2	0.0216144	0.102482	0.832958
EUR	Phe_465_4	Phe_800_3	-0.0138012	0.125716	0.912584
EUR	Phe_465_4	Phe_800_4	-0.203605	0.154237	0.186808
EUR	Phe_465_4	Phe_801	-0.00443607	0.0940227	0.962369
EUR	Phe_465_4	Phe_801_1	-0.0554405	0.172826	0.74837
EUR	Phe_465_4	Phe_803	0.0713534	0.0823788	0.386402
EUR	Phe_465_4	Phe_803_1	0.00524694	0.12454	0.966395
EUR	Phe_465_4	Phe_803_2	0.0672637	0.0746303	0.367433
EUR	Phe_465_4	Phe_803_3	-0.0180875	0.123149	0.883231
EUR	Phe_465_4	Phe_804	0.0910512	0.0821341	0.267617
EUR	Phe_465_4	Phe_805	0.0936802	0.133057	0.481396
EUR	Phe_465_4	Phe_807	-0.0349492	0.113463	0.758066
EUR	Phe_465_4	Phe_809	0.128085	0.162265	0.429904
EUR	Phe_465_4	Phe_817	0.286845	0.167037	0.0859333
EUR	Phe_465_4	Phe_819	0.319304	0.125684	0.0110682
EUR	Phe_465_4	Phe_830	0.281853	0.108335	0.00927682
EUR	Phe_465_4	Phe_835	0.167843	0.0666761	0.0118264
EUR	Phe_465_4	Phe_840	0.259692	0.0722991	0.000328266
EUR	Phe_465_4	Phe_851	0.260423	0.130087	0.0452938
EUR	Phe_465_4	Phe_854	-0.108022	0.153206	0.480764
EUR	Phe_465_4	Phe_858	0.254077	0.0870573	0.00351714
EUR	Phe_465_4	Phe_859	0.465234	0.143563	0.00119271
EUR	Phe_465_4	Phe_870	0.198835	0.131421	0.130291
EUR	Phe_465_4	Phe_870_3	0.202623	0.179798	0.259765
EUR	Phe_465_4	Phe_871	0.0514034	0.0888814	0.563036
EUR	Phe_465_4	Phe_871_3	-0.199095	0.120393	0.0981863
EUR	Phe_465_4	Phe_871_4	-0.158561	0.127147	0.212374
EUR	Phe_465_4	Phe_872	-0.0199794	0.143316	0.889127
EUR	Phe_465_4	Phe_874	-0.394751	0.183145	0.0311306
EUR	Phe_465_4	Phe_915	0.057992	0.113219	0.608502
EUR	Phe_465_4	Phe_916	0.189792	0.0882112	0.0314321
EUR	Phe_465_4	Phe_938	-0.0720332	0.0957532	0.451883
EUR	Phe_465_4	Phe_938_2	-0.141969	0.105917	0.180122
EUR	Phe_465_4	Phe_939	0.175895	0.0728274	0.0157251
EUR	Phe_465_4	Phe_946	0.162514	0.183775	0.376528
EUR	Phe_465_4	Phe_947	0.161553	0.0940423	0.0858191
EUR	Phe_465_4	Phe_949	0.163561	0.126814	0.197132
EUR	Phe_465_4	Phe_952	-0.0420725	0.18905	0.823889
EUR	Phe_465_4	Phe_960	0.452977	0.0880713	2.69966e-07
EUR	Phe_465_4	Phe_960_2	0.423551	0.0935492	5.96633e-06
EUR	Phe_465_4	Phe_965	0.215696	0.110322	0.0505661
EUR	Phe_465_4	Phe_969	0.0220491	0.13795	0.873012
EUR	Phe_465_4	Phe_979	0.277412	0.12821	0.0304845
EUR	Phe_465_4	Phe_990	0.0361985	0.13874	0.794163
EUR	Phe_465_4	QTL_ALB	-0.0317501	0.041294	0.441965
EUR	Phe_465_4	QTL_ALT	0.00287146	0.0482783	0.952572
EUR	Phe_465_4	QTL_AST	-0.0103507	0.0475636	0.827727
EUR	Phe_465_4	QTL_BASO	-0.0302179	0.06858	0.659486
EUR	Phe_465_4	QTL_BMI	0.112315	0.0349388	0.00130613
EUR	Phe_465_4	QTL_BUN	-0.0590811	0.0389813	0.129613
EUR	Phe_465_4	QTL_CALCIUM	-0.013634	0.0426481	0.749207
EUR	Phe_465_4	QTL_CRE	-0.034984	0.0458238	0.445197
EUR	Phe_465_4	QTL_CRP	0.0753803	0.0497437	0.129678
EUR	Phe_465_4	QTL_DBP	0.0068685	0.0463137	0.882103
EUR	Phe_465_4	QTL_EGFR	0.0403056	0.0434358	0.353442
EUR	Phe_465_4	QTL_EOSINO	0.040725	0.0618832	0.510477
EUR	Phe_465_4	QTL_GLU	0.0262927	0.0410351	0.521694
EUR	Phe_465_4	QTL_HB	-0.0155227	0.0495414	0.754031
EUR	Phe_465_4	QTL_HBA1C	-0.0272019	0.0389814	0.485291
EUR	Phe_465_4	QTL_HDLC	-0.0583849	0.0448749	0.193238
EUR	Phe_465_4	QTL_HEIGHT	-0.0360601	0.0399395	0.366596
EUR	Phe_465_4	QTL_HT	-0.0333662	0.0489825	0.495755
EUR	Phe_465_4	QTL_LDLC	-0.0100274	0.0450597	0.823896
EUR	Phe_465_4	QTL_LYMPH	-0.0542445	0.0476528	0.254984
EUR	Phe_465_4	QTL_MCH	-0.0194569	0.035665	0.585378
EUR	Phe_465_4	QTL_MCHC	0.0486413	0.0385491	0.207021
EUR	Phe_465_4	QTL_MCV	-0.039705	0.0342197	0.245927
EUR	Phe_465_4	QTL_MONO	-0.0600944	0.0457522	0.189023
EUR	Phe_465_4	QTL_MPV	-0.0138313	0.0417518	0.740437
EUR	Phe_465_4	QTL_NEUTRO	0.0163383	0.045319	0.71846
EUR	Phe_465_4	QTL_PLT	-0.030528	0.0370782	0.410314
EUR	Phe_465_4	QTL_RBC	0.00248638	0.0433587	0.954271
EUR	Phe_465_4	QTL_RDW	0.0473352	0.0430246	0.27125
EUR	Phe_465_4	QTL_SBP	-0.0376883	0.043278	0.383841
EUR	Phe_465_4	QTL_TC	-0.0349539	0.044157	0.428604
EUR	Phe_465_4	QTL_TG	-0.000485248	0.0461487	0.99161
EUR	Phe_465_4	QTL_WBC	-0.00217182	0.0484086	0.964215
EUR	Phe_465_4	QTL_WEIGHT	0.0802788	0.0358176	0.0250051
EUR	Phe_465	Phe_465_2	0.847478	0.0775095	7.93968e-28
EUR	Phe_465	Phe_465_4	0.263447	0.0681837	0.000111645
EUR	Phe_465	Phe_470	0.491073	0.073087	1.8295e-11
EUR	Phe_465	Phe_471	0.173688	0.0475187	0.000257038
EUR	Phe_465	Phe_472	0.588938	0.0657874	3.48695e-19
EUR	Phe_465	Phe_473	0.714578	0.0676554	4.46889e-26
EUR	Phe_465	Phe_473_1	0.538155	0.111103	1.27403e-06
EUR	Phe_465	Phe_473_4	0.668533	0.0900008	1.1019e-13
EUR	Phe_465	Phe_474	0.330608	0.0541546	1.0287e-09
EUR	Phe_465	Phe_474_1	0.616789	0.0765416	7.74149e-16
EUR	Phe_465	Phe_474_2	0.479844	0.0456716	8.07129e-26
EUR	Phe_465	Phe_475	0.711593	0.0492105	2.16198e-47
EUR	Phe_465	Phe_476	0.608633	0.0513148	1.89191e-32
EUR	Phe_465	Phe_477	0.390454	0.0784859	6.53037e-07
EUR	Phe_465	Phe_479	0.635973	0.0833979	2.42602e-14
EUR	Phe_465	Phe_480	0.550182	0.0517588	2.16736e-26
EUR	Phe_465	Phe_480_1	0.477965	0.0647752	1.59684e-13
EUR	Phe_465	Phe_480_11	0.388367	0.07497	2.21528e-07
EUR	Phe_465	Phe_480_5	0.0880624	0.10737	0.412115
EUR	Phe_465	Phe_481	0.560699	0.0829567	1.39006e-11
EUR	Phe_465	Phe_483	0.900875	0.055417	2.01531e-59
EUR	Phe_465	Phe_495	0.461333	0.0401117	1.30074e-30
EUR	Phe_465	Phe_495_2	0.421419	0.072366	5.7647e-09
EUR	Phe_465	Phe_496	0.498973	0.0351935	1.25382e-45
EUR	Phe_465	Phe_496_1	0.280859	0.0509136	3.46044e-08
EUR	Phe_465	Phe_496_2	0.558426	0.0393468	1.02102e-45
EUR	Phe_465	Phe_496_21	0.515955	0.0387251	1.68956e-40
EUR	Phe_465	Phe_496_3	0.463563	0.0876913	1.2481e-07
EUR	Phe_465	Phe_497	0.949035	0.0717345	5.90178e-40
EUR	Phe_465	Phe_500	0.381997	0.135997	0.00497171
EUR	Phe_465	Phe_500_2	0.299308	0.126806	0.0182574
EUR	Phe_465	Phe_502	0.26971	0.0730617	0.000222897
EUR	Phe_465	Phe_503	0.405973	0.126866	0.00137423
EUR	Phe_465	Phe_504	0.258673	0.0866838	0.00284413
EUR	Phe_465	Phe_507	0.368997	0.0636693	6.81106e-09
EUR	Phe_465	Phe_508	0.450645	0.0847199	1.04203e-07
EUR	Phe_465	Phe_509	0.486021	0.0525729	2.35885e-20
EUR	Phe_465	Phe_509_1	0.460909	0.0589854	5.54213e-15
EUR	Phe_465	Phe_509_8	0.508815	0.0636345	1.28643e-15
EUR	Phe_465	Phe_510	0.496	0.0723898	7.29293e-12
EUR	Phe_465	Phe_512	0.773921	0.047208	2.1161e-60
EUR	Phe_465	Phe_512_1	0.687057	0.0994929	4.99934e-12
EUR	Phe_465	Phe_512_2	0.656325	0.0752793	2.81833e-18
EUR	Phe_465	Phe_512_7	0.607373	0.0421675	4.89682e-47
EUR	Phe_465	Phe_512_8	0.872296	0.056466	7.76197e-54
EUR	Phe_465	Phe_512_9	0.612625	0.0474081	3.36608e-38
EUR	Phe_465	Phe_513	0.532445	0.0636139	5.76443e-17
EUR	Phe_465	Phe_513_3	0.362111	0.0860102	2.5526e-05
EUR	Phe_465	Phe_514	0.417319	0.0578686	5.53433e-13
EUR	Phe_465	Phe_516	0.472289	0.0795816	2.9447e-09
EUR	Phe_465	Phe_516_1	0.446308	0.0768282	6.27814e-09
EUR	Phe_465	Phe_519	0.568396	0.0652948	3.17364e-18
EUR	Phe_465	Phe_519_8	0.668974	0.0878133	2.57357e-14
EUR	Phe_465	Phe_519_9	0.355762	0.117414	0.00244576
EUR	Phe_465	Phe_520	0.427473	0.114089	0.000179085
EUR	Phe_465	Phe_521	0.788205	0.0570191	1.8382e-43
EUR	Phe_465	Phe_521_1	0.78483	0.0579037	7.49811e-42
EUR	Phe_465	Phe_522	0.667776	0.0765781	2.77733e-18
EUR	Phe_465	Phe_522_5	0.612293	0.118807	2.55416e-07
EUR	Phe_465	Phe_523	0.769544	0.059029	7.56584e-39
EUR	Phe_465	Phe_523_1	0.593004	0.0705318	4.18483e-17
EUR	Phe_465	Phe_523_3	0.632374	0.0648516	1.82495e-22
EUR	Phe_465	Phe_523_31	0.640319	0.0719981	5.91866e-19
EUR	Phe_465	Phe_523_32	0.477467	0.0741119	1.17511e-10
EUR	Phe_465	Phe_524	0.638915	0.0984782	8.70496e-11
EUR	Phe_465	Phe_524_3	0.43912	0.103374	2.15789e-05
EUR	Phe_465	Phe_525	0.771191	0.0519122	6.39073e-50
EUR	Phe_465	Phe_526	0.65334	0.0814495	1.04535e-15
EUR	Phe_465	Phe_526_4	0.563324	0.0947888	2.7997e-09
EUR	Phe_465	Phe_526_41	0.636832	0.0750371	2.12248e-17
EUR	Phe_465	Phe_527	0.347293	0.0890502	9.62049e-05
EUR	Phe_465	Phe_528	0.458452	0.0891603	2.71998e-07
EUR	Phe_465	Phe_528_3	0.22288	0.0932874	0.0168863
EUR	Phe_465	Phe_528_6	0.200507	0.0972573	0.0392446
EUR	Phe_465	Phe_530	0.599717	0.0347965	1.45057e-66
EUR	Phe_465	Phe_530_1	0.582922	0.0344592	3.41369e-64
EUR	Phe_465	Phe_530_11	0.605133	0.0353025	7.28878e-66
EUR	Phe_465	Phe_530_12	0.282753	0.0543039	1.92064e-07
EUR	Phe_465	Phe_530_14	0.452961	0.0497828	9.13924e-20
EUR	Phe_465	Phe_530_2	0.428587	0.106375	5.60049e-05
EUR	Phe_465	Phe_530_3	0.187013	0.0749885	0.012635
EUR	Phe_465	Phe_530_5	0.483849	0.102003	2.10068e-06
EUR	Phe_465	Phe_531	0.415005	0.0580005	8.35587e-13
EUR	Phe_465	Phe_531_2	0.463713	0.0824534	1.86646e-08
EUR	Phe_465	Phe_531_3	0.402615	0.0993229	5.04368e-05
EUR	Phe_465	Phe_531_4	0.180114	0.0939704	0.0552743
EUR	Phe_465	Phe_532	0.645324	0.0538591	4.43174e-33
EUR	Phe_465	Phe_535	0.652378	0.0483292	1.59346e-41
EUR	Phe_465	Phe_535_1	0.451546	0.101484	8.6108e-06
EUR	Phe_465	Phe_535_6	0.48531	0.0701561	4.59448e-12
EUR	Phe_465	Phe_535_8	0.516596	0.0849326	1.18377e-09
EUR	Phe_465	Phe_535_9	0.691213	0.0987652	2.58633e-12
EUR	Phe_465	Phe_536	0.632357	0.0981057	1.15095e-10
EUR	Phe_465	Phe_537	0.512847	0.0696888	1.85141e-13
EUR	Phe_465	Phe_540	0.296514	0.0924987	0.00134782
EUR	Phe_465	Phe_540_1	0.376367	0.0883323	2.03685e-05
EUR	Phe_465	Phe_540_11	0.3293	0.063064	1.77303e-07
EUR	Phe_465	Phe_550	0.397248	0.0378104	8.0807e-26
EUR	Phe_465	Phe_550_1	0.0821286	0.0299795	0.00615338
EUR	Phe_465	Phe_550_2	0.383446	0.0362501	3.77773e-26
EUR	Phe_465	Phe_550_3	0.189539	0.0861247	0.0277541
EUR	Phe_465	Phe_550_4	0.248189	0.040912	1.30805e-09
EUR	Phe_465	Phe_550_5	0.383409	0.0580713	4.04583e-11
EUR	Phe_465	Phe_555	0.16733	0.0473484	0.000409281
EUR	Phe_465	Phe_555_1	0.138979	0.0549309	0.0114042
EUR	Phe_465	Phe_555_2	0.20788	0.057398	0.000292651
EUR	Phe_465	Phe_555_21	0.23829	0.0966558	0.0136881
EUR	Phe_465	Phe_556_1	0.120404	0.104363	0.24862
EUR	Phe_465	Phe_558	0.588423	0.0550497	1.14695e-26
EUR	Phe_465	Phe_559	0.109954	0.0855166	0.198524
EUR	Phe_465	Phe_560	0.49553	0.0782625	2.42562e-10
EUR	Phe_465	Phe_560_4	0.432366	0.083304	2.10045e-07
EUR	Phe_465	Phe_561	0.733802	0.0461642	6.81366e-57
EUR	Phe_465	Phe_561_1	0.656637	0.0538216	3.09828e-34
EUR	Phe_465	Phe_561_2	0.674865	0.120564	2.17391e-08
EUR	Phe_465	Phe_562	0.289321	0.0300982	7.07456e-22
EUR	Phe_465	Phe_562_1	0.283542	0.0296893	1.29318e-21
EUR	Phe_465	Phe_563	0.681066	0.044643	1.50559e-52
EUR	Phe_465	Phe_564	0.654421	0.0524553	1.01187e-35
EUR	Phe_465	Phe_564_1	0.550089	0.0528827	2.42623e-25
EUR	Phe_465	Phe_564_9	0.557898	0.0678553	2.0033e-16
EUR	Phe_465	Phe_565	0.522357	0.0602626	4.39706e-18
EUR	Phe_465	Phe_565_1	0.416582	0.0770118	6.32618e-08
EUR	Phe_465	Phe_567	0.318031	0.114442	0.00545332
EUR	Phe_465	Phe_568	0.410871	0.0895077	4.42522e-06
EUR	Phe_465	Phe_568_1	0.32617	0.0909732	0.000336642
EUR	Phe_465	Phe_569	0.563765	0.0645037	2.33026e-18
EUR	Phe_465	Phe_571	0.376254	0.0489928	1.59362e-14
EUR	Phe_465	Phe_571_5	0.395747	0.0515168	1.5674e-14
EUR	Phe_465	Phe_571_51	0.433246	0.0701036	6.40679e-10
EUR	Phe_465	Phe_571_8	0.252973	0.0867655	0.00355015
EUR	Phe_465	Phe_571_81	0.358413	0.110137	0.00113691
EUR	Phe_465	Phe_572	0.274421	0.0832762	0.000983135
EUR	Phe_465	Phe_573	0.448703	0.0951399	2.40241e-06
EUR	Phe_465	Phe_573_3	0.354648	0.109188	0.00116203
EUR	Phe_465	Phe_573_5	0.0286298	0.0995676	0.773698
EUR	Phe_465	Phe_573_7	0.295846	0.0533547	2.94137e-08
EUR	Phe_465	Phe_574	0.40093	0.0452776	8.37423e-19
EUR	Phe_465	Phe_574_1	0.397775	0.0495315	9.68801e-16
EUR	Phe_465	Phe_574_12	0.339397	0.0701865	1.32714e-06
EUR	Phe_465	Phe_574_2	0.359481	0.0706996	3.68337e-07
EUR	Phe_465	Phe_574_3	0.320774	0.0638854	5.13786e-07
EUR	Phe_465	Phe_575	0.540039	0.104861	2.60452e-07
EUR	Phe_465	Phe_575_1	-0.0364428	0.109304	0.738827
EUR	Phe_465	Phe_575_7	0.627043	0.125042	5.31241e-07
EUR	Phe_465	Phe_575_8	0.328509	0.103712	0.00153746
EUR	Phe_465	Phe_577	0.425967	0.0749231	1.3052e-08
EUR	Phe_465	Phe_577_1	0.439658	0.0875529	5.12341e-07
EUR	Phe_465	Phe_577_2	0.208016	0.0695776	0.0027925
EUR	Phe_465	Phe_577_3	0.145152	0.0950773	0.126841
EUR	Phe_465	Phe_578	0.686694	0.0545398	2.37612e-36
EUR	Phe_465	Phe_578_1	0.55908	0.111241	5.01207e-07
EUR	Phe_465	Phe_578_2	0.616001	0.0806415	2.19323e-14
EUR	Phe_465	Phe_578_8	0.628997	0.0696732	1.75133e-19
EUR	Phe_465	Phe_578_9	0.622789	0.0757084	1.93305e-16
EUR	Phe_465	Phe_579_2	0.245637	0.110735	0.0265378
EUR	Phe_465	Phe_579_8	0.492545	0.101525	1.22564e-06
EUR	Phe_465	Phe_580	0.274825	0.0999663	0.00597449
EUR	Phe_465	Phe_580_3	0.138824	0.106264	0.191413
EUR	Phe_465	Phe_580_31	0.102966	0.0850034	0.225773
EUR	Phe_465	Phe_585	0.294007	0.0413853	1.21084e-12
EUR	Phe_465	Phe_585_1	0.420278	0.0467268	2.37611e-19
EUR	Phe_465	Phe_585_2	0.37869	0.0999167	0.000150612
EUR	Phe_465	Phe_585_3	0.201312	0.0426045	2.29946e-06
EUR	Phe_465	Phe_585_31	0.226611	0.0962247	0.0185219
EUR	Phe_465	Phe_586	0.343597	0.0638569	7.41853e-08
EUR	Phe_465	Phe_586_2	0.264557	0.0603819	1.17924e-05
EUR	Phe_465	Phe_587	0.0361438	0.111846	0.746577
EUR	Phe_465	Phe_588	0.324121	0.0807416	5.9622e-05
EUR	Phe_465	Phe_589	-0.00134688	0.108678	0.990112
EUR	Phe_465	Phe_590	0.499352	0.0950178	1.47743e-07
EUR	Phe_465	Phe_591	0.556836	0.0540648	7.08978e-25
EUR	Phe_465	Phe_592	0.525432	0.0849369	6.16515e-10
EUR	Phe_465	Phe_592_1	0.46891	0.0777659	1.64198e-09
EUR	Phe_465	Phe_593	0.436896	0.0479148	7.6395e-20
EUR	Phe_465	Phe_594	0.251542	0.0395545	2.02592e-10
EUR	Phe_465	Phe_594_1	0.254028	0.0390818	8.03677e-11
EUR	Phe_465	Phe_594_2	0.0891474	0.0739172	0.2278
EUR	Phe_465	Phe_594_3	0.277584	0.0517469	8.12793e-08
EUR	Phe_465	Phe_594_8	0.305223	0.0811972	0.00017057
EUR	Phe_465	Phe_595	0.28248	0.0823335	0.00060152
EUR	Phe_465	Phe_596	0.426817	0.0553603	1.26011e-14
EUR	Phe_465	Phe_596_1	0.147231	0.088797	0.0973056
EUR	Phe_465	Phe_596_5	0.37938	0.0568592	2.51888e-11
EUR	Phe_465	Phe_597	0.201503	0.095637	0.0351214
EUR	Phe_465	Phe_597_1	0.237752	0.0992823	0.0166335
EUR	Phe_465	Phe_599	0.565638	0.0457659	4.3352e-35
EUR	Phe_465	Phe_599_1	0.216526	0.0960772	0.0242174
EUR	Phe_465	Phe_599_2	0.208895	0.0507648	3.87263e-05
EUR	Phe_465	Phe_599_3	0.673483	0.0878988	1.83024e-14
EUR	Phe_465	Phe_599_4	0.418552	0.0559308	7.24293e-14
EUR	Phe_465	Phe_599_5	0.424606	0.0555823	2.18525e-14
EUR	Phe_465	Phe_599_9	0.384051	0.0784357	9.76213e-07
EUR	Phe_465	Phe_600	0.308366	0.0366074	3.65057e-17
EUR	Phe_465	Phe_601	0.618203	0.0742648	8.48225e-17
EUR	Phe_465	Phe_601_1	0.457391	0.0857557	9.62571e-08
EUR	Phe_465	Phe_601_11	0.162422	0.114334	0.155435
EUR	Phe_465	Phe_601_12	0.344077	0.109603	0.00169351
EUR	Phe_465	Phe_601_3	0.733189	0.11868	6.49811e-10
EUR	Phe_465	Phe_602	0.182845	0.103213	0.0764715
EUR	Phe_465	Phe_603	0.14508	0.0640834	0.0235787
EUR	Phe_465	Phe_603_1	0.130694	0.0536265	0.0148047
EUR	Phe_465	Phe_603_2	0.0887434	0.0761187	0.243673
EUR	Phe_465	Phe_604	0.512134	0.0867752	3.59461e-09
EUR	Phe_465	Phe_604_1	0.345293	0.0831494	3.28603e-05
EUR	Phe_465	Phe_605	0.365021	0.0473346	1.24345e-14
EUR	Phe_465	Phe_608	0.441559	0.0682505	9.82107e-11
EUR	Phe_465	Phe_610	0.188262	0.0999044	0.0595079
EUR	Phe_465	Phe_610_4	0.110906	0.0834523	0.183856
EUR	Phe_465	Phe_611	0.247524	0.0705925	0.000454257
EUR	Phe_465	Phe_611_3	0.279484	0.0743399	0.000170219
EUR	Phe_465	Phe_612	0.280998	0.0899063	0.0017753
EUR	Phe_465	Phe_612_2	0.205066	0.0518077	7.55117e-05
EUR	Phe_465	Phe_613	0.318279	0.123424	0.00991623
EUR	Phe_465	Phe_614	0.533461	0.124381	1.79534e-05
EUR	Phe_465	Phe_614_4	0.497629	0.0905309	3.86769e-08
EUR	Phe_465	Phe_614_52	0.452817	0.0987191	4.49834e-06
EUR	Phe_465	Phe_615	0.297059	0.0417972	1.18466e-12
EUR	Phe_465	Phe_618	0.296659	0.050811	5.26803e-09
EUR	Phe_465	Phe_618_1	0.28141	0.0516652	5.12807e-08
EUR	Phe_465	Phe_619	0.636525	0.111277	1.06418e-08
EUR	Phe_465	Phe_622	0.201158	0.115144	0.0806355
EUR	Phe_465	Phe_624_9	0.395013	0.0589201	2.02484e-11
EUR	Phe_465	Phe_625_1	0.50821	0.105046	1.31181e-06
EUR	Phe_465	Phe_626	0.491317	0.0695055	1.56334e-12
EUR	Phe_465	Phe_626_1	0.466573	0.066529	2.33149e-12
EUR	Phe_465	Phe_626_12	0.405252	0.0463418	2.2331e-18
EUR	Phe_465	Phe_626_14	0.369377	0.118716	0.00186177
EUR	Phe_465	Phe_627	0.576682	0.068145	2.61527e-17
EUR	Phe_465	Phe_627_1	0.494845	0.0706592	2.50082e-12
EUR	Phe_465	Phe_628	0.446412	0.0516363	5.36555e-18
EUR	Phe_465	Phe_634_3	0.37087	0.0858721	1.56833e-05
EUR	Phe_465	Phe_635_3	0.104011	0.0905609	0.250753
EUR	Phe_465	Phe_636	0.398093	0.0681041	5.05468e-09
EUR	Phe_465	Phe_636_2	0.365869	0.0803276	5.24593e-06
EUR	Phe_465	Phe_636_3	0.465566	0.0816482	1.18339e-08
EUR	Phe_465	Phe_642	0.0837966	0.0634689	0.186743
EUR	Phe_465	Phe_642_1	0.178537	0.0604585	0.0031465
EUR	Phe_465	Phe_645	-0.0908212	0.118572	0.443702
EUR	Phe_465	Phe_647_1	0.152332	0.121187	0.208756
EUR	Phe_465	Phe_650	0.147136	0.0548629	0.00732084
EUR	Phe_465	Phe_681	0.665436	0.0456289	3.57014e-48
EUR	Phe_465	Phe_681_1	0.563162	0.0793757	1.29458e-12
EUR	Phe_465	Phe_681_2	0.504471	0.110975	5.47232e-06
EUR	Phe_465	Phe_681_3	0.484765	0.0723372	2.06354e-11
EUR	Phe_465	Phe_681_7	0.513336	0.0787836	7.2321e-11
EUR	Phe_465	Phe_686	0.515772	0.0905969	1.24797e-08
EUR	Phe_465	Phe_686_1	0.499779	0.0655978	2.55962e-14
EUR	Phe_465	Phe_686_3	0.103646	0.0557049	0.0627959
EUR	Phe_465	Phe_687_1	0.631263	0.0671207	5.20786e-21
EUR	Phe_465	Phe_687_4	0.648031	0.0585053	1.63224e-28
EUR	Phe_465	Phe_689	0.319875	0.055223	6.93737e-09
EUR	Phe_465	Phe_690	0.278024	0.0501452	2.94992e-08
EUR	Phe_465	Phe_690_1	0.240816	0.0452249	1.01033e-07
EUR	Phe_465	Phe_694	0.343945	0.0833358	3.6718e-05
EUR	Phe_465	Phe_694_1	0.00805947	0.10911	0.941117
EUR	Phe_465	Phe_694_2	0.294347	0.0746736	8.08779e-05
EUR	Phe_465	Phe_695	0.3565	0.0576591	6.29418e-10
EUR	Phe_465	Phe_695_3	0.129177	0.0574757	0.0246074
EUR	Phe_465	Phe_695_4	0.274663	0.103261	0.0078167
EUR	Phe_465	Phe_695_41	0.167943	0.075329	0.0257834
EUR	Phe_465	Phe_695_42	0.217019	0.101746	0.0329283
EUR	Phe_465	Phe_695_7	0.259581	0.0926751	0.00509473
EUR	Phe_465	Phe_696	0.151813	0.0511795	0.00301425
EUR	Phe_465	Phe_696_4	0.145551	0.0516267	0.00481279
EUR	Phe_465	Phe_696_41	0.160136	0.0419056	0.00013273
EUR	Phe_465	Phe_696_42	0.15213	0.0534606	0.00443211
EUR	Phe_465	Phe_697	0.149571	0.0521781	0.0041497
EUR	Phe_465	Phe_698	0.648096	0.0707773	5.34409e-20
EUR	Phe_465	Phe_700	0.379138	0.0496747	2.30415e-14
EUR	Phe_465	Phe_701	0.47065	0.0518366	1.09083e-19
EUR	Phe_465	Phe_701_2	0.425196	0.0987871	1.67614e-05
EUR	Phe_465	Phe_701_4	0.168814	0.0891248	0.058207
EUR	Phe_465	Phe_702	0.247724	0.0374666	3.79524e-11
EUR	Phe_465	Phe_702_1	0.153083	0.0372616	3.98542e-05
EUR	Phe_465	Phe_702_2	0.265507	0.0389861	9.73951e-12
EUR	Phe_465	Phe_703	0.495395	0.0547442	1.43927e-19
EUR	Phe_465	Phe_703_1	0.467761	0.0544476	8.62031e-18
EUR	Phe_465	Phe_704	0.558154	0.0766255	3.2363e-13
EUR	Phe_465	Phe_705_3	0.270883	0.0672326	5.60033e-05
EUR	Phe_465	Phe_706	0.363432	0.0468665	8.86008e-15
EUR	Phe_465	Phe_706_1	0.271833	0.0553993	9.25742e-07
EUR	Phe_465	Phe_706_2	0.211245	0.0436749	1.31981e-06
EUR	Phe_465	Phe_706_8	0.498291	0.0730199	8.85105e-12
EUR	Phe_465	Phe_707	0.330459	0.0550743	1.97033e-09
EUR	Phe_465	Phe_707_1	0.356035	0.0813286	1.19922e-05
EUR	Phe_465	Phe_709	0.311893	0.0837179	0.000194914
EUR	Phe_465	Phe_709_2	0.30369	0.072068	2.50952e-05
EUR	Phe_465	Phe_709_3	0.248285	0.113624	0.028878
EUR	Phe_465	Phe_710	0.281937	0.0635011	9.00104e-06
EUR	Phe_465	Phe_710_1	0.257553	0.0621421	3.40436e-05
EUR	Phe_465	Phe_710_12	0.205374	0.0704004	0.00353148
EUR	Phe_465	Phe_710_19	0.262103	0.0698442	0.000174952
EUR	Phe_465	Phe_711	0.230091	0.101827	0.0238445
EUR	Phe_465	Phe_711_1	0.132928	0.0949722	0.161616
EUR	Phe_465	Phe_713	0.192539	0.114776	0.0934406
EUR	Phe_465	Phe_714	0.367896	0.0607912	1.43236e-09
EUR	Phe_465	Phe_714_1	0.255041	0.0471988	6.53352e-08
EUR	Phe_465	Phe_715	0.638476	0.0838447	2.6374e-14
EUR	Phe_465	Phe_715_1	0.590423	0.0871568	1.25046e-11
EUR	Phe_465	Phe_715_2	0.179885	0.0907814	0.0475326
EUR	Phe_465	Phe_716	0.503531	0.0383563	2.28377e-39
EUR	Phe_465	Phe_716_2	0.343896	0.0488176	1.86109e-12
EUR	Phe_465	Phe_716_9	0.493037	0.0400894	9.23714e-35
EUR	Phe_465	Phe_717	0.242194	0.0670626	0.000304474
EUR	Phe_465	Phe_720	0.461786	0.036147	2.25539e-37
EUR	Phe_465	Phe_721	0.606562	0.0423171	1.34687e-46
EUR	Phe_465	Phe_721_1	0.602534	0.0446531	1.70389e-41
EUR	Phe_465	Phe_721_2	0.428296	0.0673558	2.03453e-10
EUR	Phe_465	Phe_722	0.5806	0.037923	6.55987e-53
EUR	Phe_465	Phe_722_1	0.538647	0.0604651	5.17721e-19
EUR	Phe_465	Phe_722_6	0.574158	0.0434363	6.87365e-40
EUR	Phe_465	Phe_722_7	0.44721	0.0774578	7.75988e-09
EUR	Phe_465	Phe_722_9	0.533798	0.0590475	1.5645e-19
EUR	Phe_465	Phe_724	0.659068	0.0665276	3.89315e-23
EUR	Phe_465	Phe_726	0.593851	0.0397412	1.73186e-50
EUR	Phe_465	Phe_726_1	0.598365	0.0485942	7.66255e-35
EUR	Phe_465	Phe_726_2	0.414797	0.0660974	3.4843e-10
EUR	Phe_465	Phe_726_3	0.574149	0.0743379	1.13179e-14
EUR	Phe_465	Phe_726_4	0.40798	0.0708512	8.49803e-09
EUR	Phe_465	Phe_727	0.501832	0.0460973	1.33897e-27
EUR	Phe_465	Phe_727_1	0.364613	0.0462035	2.98642e-15
EUR	Phe_465	Phe_727_2	0.752572	0.115562	7.40059e-11
EUR	Phe_465	Phe_727_4	0.226005	0.0704891	0.00134479
EUR	Phe_465	Phe_727_6	0.330813	0.0578776	1.09224e-08
EUR	Phe_465	Phe_728	0.130879	0.0648278	0.0435007
EUR	Phe_465	Phe_728_7	0.381223	0.0513026	1.07887e-13
EUR	Phe_465	Phe_728_71	0.0666015	0.0374674	0.0754723
EUR	Phe_465	Phe_729	0.723187	0.0905819	1.41901e-15
EUR	Phe_465	Phe_729_1	0.620791	0.064205	4.08766e-22
EUR	Phe_465	Phe_732	0.232048	0.117772	0.0488029
EUR	Phe_465	Phe_733	0.46019	0.0931904	7.88597e-07
EUR	Phe_465	Phe_733_4	0.316413	0.112201	0.00480169
EUR	Phe_465	Phe_733_8	0.36303	0.130418	0.00537618
EUR	Phe_465	Phe_735	0.374681	0.0416462	2.32475e-19
EUR	Phe_465	Phe_735_1	0.22967	0.0478066	1.55404e-06
EUR	Phe_465	Phe_735_2	0.403202	0.0491406	2.30435e-16
EUR	Phe_465	Phe_735_21	0.27756	0.0407248	9.39399e-12
EUR	Phe_465	Phe_735_23	0.174465	0.0501692	0.000506045
EUR	Phe_465	Phe_735_3	0.178458	0.0325268	4.10005e-08
EUR	Phe_465	Phe_736	0.606965	0.0814756	9.35881e-14
EUR	Phe_465	Phe_737	0.252083	0.0757295	0.000872427
EUR	Phe_465	Phe_737_3	0.24727	0.0590777	2.84538e-05
EUR	Phe_465	Phe_738	0.49909	0.0809552	7.04792e-10
EUR	Phe_465	Phe_738_4	0.365247	0.0517102	1.62525e-12
EUR	Phe_465	Phe_740	0.558285	0.0351974	1.17034e-56
EUR	Phe_465	Phe_740_1	0.375781	0.0369833	2.96601e-24
EUR	Phe_465	Phe_740_11	0.353251	0.0406921	3.9201e-18
EUR	Phe_465	Phe_740_12	0.330603	0.0860291	0.000121577
EUR	Phe_465	Phe_740_2	0.445733	0.0750697	2.89258e-09
EUR	Phe_465	Phe_740_9	0.62128	0.038942	2.67205e-57
EUR	Phe_465	Phe_741	0.550139	0.0571365	6.06044e-22
EUR	Phe_465	Phe_741_3	0.516328	0.0694034	1.01048e-13
EUR	Phe_465	Phe_741_4	0.369932	0.0945542	9.13909e-05
EUR	Phe_465	Phe_742	0.584671	0.0870529	1.86424e-11
EUR	Phe_465	Phe_742_9	0.577424	0.0917817	3.14881e-10
EUR	Phe_465	Phe_743	0.269998	0.042758	2.70927e-10
EUR	Phe_465	Phe_743_1	0.15083	0.0437245	0.000561532
EUR	Phe_465	Phe_743_11	0.144158	0.0430952	0.000822538
EUR	Phe_465	Phe_743_2	0.306722	0.0937428	0.00106806
EUR	Phe_465	Phe_743_9	0.333224	0.0718835	3.55874e-06
EUR	Phe_465	Phe_745	0.678332	0.0404221	3.34941e-63
EUR	Phe_465	Phe_747	0.315657	0.086598	0.0002673
EUR	Phe_465	Phe_747_1	0.25625	0.0942039	0.00652491
EUR	Phe_465	Phe_751	0.582192	0.113069	2.61886e-07
EUR	Phe_465	Phe_751_2	0.469873	0.109789	1.87085e-05
EUR	Phe_465	Phe_751_21	0.421112	0.104881	5.94091e-05
EUR	Phe_465	Phe_755	0.382325	0.0853454	7.47358e-06
EUR	Phe_465	Phe_755_1	0.378821	0.0830287	5.05414e-06
EUR	Phe_465	Phe_757	0.213091	0.117105	0.0688114
EUR	Phe_465	Phe_760	0.707332	0.0400058	5.90415e-70
EUR	Phe_465	Phe_761	0.6591	0.0426456	6.95162e-54
EUR	Phe_465	Phe_764	0.557131	0.0462915	2.31886e-33
EUR	Phe_465	Phe_765	0.543183	0.0520788	1.80822e-25
EUR	Phe_465	Phe_766	0.759454	0.0818859	1.78391e-20
EUR	Phe_465	Phe_770	0.567323	0.0590607	7.55974e-22
EUR	Phe_465	Phe_771_1	0.513822	0.0707635	3.83883e-13
EUR	Phe_465	Phe_773	0.753613	0.0435844	5.50981e-67
EUR	Phe_465	Phe_781	0.49169	0.109289	6.82728e-06
EUR	Phe_465	Phe_782_3	0.456883	0.0413161	2.00039e-28
EUR	Phe_465	Phe_783	0.579685	0.0708294	2.74029e-16
EUR	Phe_465	Phe_785	0.729906	0.0414733	2.48842e-69
EUR	Phe_465	Phe_788	0.407883	0.0439331	1.62947e-20
EUR	Phe_465	Phe_789	0.696085	0.0491574	1.61214e-45
EUR	Phe_465	Phe_790_6	0.447641	0.0691853	9.78899e-11
EUR	Phe_465	Phe_791	0.446235	0.123731	0.000310378
EUR	Phe_465	Phe_798	0.734798	0.0568991	3.74991e-38
EUR	Phe_465	Phe_798_1	0.573856	0.117455	1.03031e-06
EUR	Phe_465	Phe_800	0.277829	0.059921	3.54193e-06
EUR	Phe_465	Phe_800_1	0.173273	0.0781641	0.0266374
EUR	Phe_465	Phe_800_2	0.0989151	0.0647442	0.126567
EUR	Phe_465	Phe_800_3	0.301974	0.0872198	0.000535739
EUR	Phe_465	Phe_800_4	0.284049	0.107532	0.00825322
EUR	Phe_465	Phe_801	0.409706	0.0645824	2.23978e-10
EUR	Phe_465	Phe_801_1	0.452386	0.107392	2.52604e-05
EUR	Phe_465	Phe_803	0.100673	0.0507324	0.0472112
EUR	Phe_465	Phe_803_1	0.142271	0.0832222	0.0873515
EUR	Phe_465	Phe_803_2	0.0527496	0.0423138	0.212534
EUR	Phe_465	Phe_803_3	0.143443	0.0703742	0.0415215
EUR	Phe_465	Phe_804	0.386946	0.0554683	3.03715e-12
EUR	Phe_465	Phe_805	0.339154	0.0820543	3.57617e-05
EUR	Phe_465	Phe_807	0.371982	0.0718476	2.2502e-07
EUR	Phe_465	Phe_809	0.52843	0.109088	1.27202e-06
EUR	Phe_465	Phe_817	0.441147	0.105345	2.81865e-05
EUR	Phe_465	Phe_819	0.539222	0.0811373	3.01592e-11
EUR	Phe_465	Phe_830	0.45875	0.0712196	1.18423e-10
EUR	Phe_465	Phe_835	0.3627	0.0509463	1.08513e-12
EUR	Phe_465	Phe_840	0.654122	0.0540984	1.17384e-33
EUR	Phe_465	Phe_851	0.483318	0.0777716	5.14642e-10
EUR	Phe_465	Phe_854	0.519896	0.0909245	1.07861e-08
EUR	Phe_465	Phe_858	0.206479	0.0586087	0.00042668
EUR	Phe_465	Phe_859	0.351357	0.0900638	9.57156e-05
EUR	Phe_465	Phe_870	0.46821	0.0777237	1.70129e-09
EUR	Phe_465	Phe_870_3	0.174987	0.103927	0.0922296
EUR	Phe_465	Phe_871	0.53596	0.0620662	5.85726e-18
EUR	Phe_465	Phe_871_3	0.336702	0.0898245	0.000177933
EUR	Phe_465	Phe_871_4	0.267049	0.0827257	0.00124603
EUR	Phe_465	Phe_872	0.248545	0.0810715	0.00217123
EUR	Phe_465	Phe_874	0.0160481	0.111076	0.885123
EUR	Phe_465	Phe_915	0.64345	0.0802643	1.08679e-15
EUR	Phe_465	Phe_916	0.732304	0.0671628	1.10996e-27
EUR	Phe_465	Phe_938	0.220269	0.0583938	0.000161863
EUR	Phe_465	Phe_938_2	0.168414	0.0636027	0.00809923
EUR	Phe_465	Phe_939	0.513377	0.0492366	1.87215e-25
EUR	Phe_465	Phe_946	0.322658	0.111714	0.00387392
EUR	Phe_465	Phe_947	0.463614	0.0665508	3.25336e-12
EUR	Phe_465	Phe_949	0.631374	0.0871818	4.41991e-13
EUR	Phe_465	Phe_952	0.23635	0.11165	0.0342697
EUR	Phe_465	Phe_960	0.640417	0.0600693	1.54415e-26
EUR	Phe_465	Phe_960_2	0.609447	0.0636839	1.07036e-21
EUR	Phe_465	Phe_965	0.570878	0.0813202	2.21677e-12
EUR	Phe_465	Phe_969	0.720489	0.0923785	6.22454e-15
EUR	Phe_465	Phe_979	0.817685	0.0858122	1.59154e-21
EUR	Phe_465	Phe_990	0.120375	0.0910633	0.186206
EUR	Phe_465	QTL_ALB	-0.124281	0.0263742	2.45031e-06
EUR	Phe_465	QTL_ALT	0.116211	0.0303404	0.000128024
EUR	Phe_465	QTL_AST	0.061456	0.0276467	0.026222
EUR	Phe_465	QTL_BASO	0.108398	0.0448074	0.0155546
EUR	Phe_465	QTL_BMI	0.210358	0.0263682	1.49072e-15
EUR	Phe_465	QTL_BUN	-0.0123996	0.0268636	0.644387
EUR	Phe_465	QTL_CALCIUM	-0.0182502	0.0291344	0.531045
EUR	Phe_465	QTL_CRE	-0.0395355	0.026023	0.128699
EUR	Phe_465	QTL_CRP	0.194272	0.0301111	1.1051e-10
EUR	Phe_465	QTL_DBP	0.0447692	0.0227315	0.0488977
EUR	Phe_465	QTL_EGFR	0.044725	0.026047	0.0859626
EUR	Phe_465	QTL_EOSINO	0.101564	0.0295084	0.000577706
EUR	Phe_465	QTL_GLU	0.139305	0.0309432	6.73347e-06
EUR	Phe_465	QTL_HB	-0.00368312	0.0297835	0.901582
EUR	Phe_465	QTL_HBA1C	0.151639	0.0258579	4.50969e-09
EUR	Phe_465	QTL_HDLC	-0.147386	0.0279454	1.33426e-07
EUR	Phe_465	QTL_HEIGHT	-0.0326692	0.0228437	0.152684
EUR	Phe_465	QTL_HT	0.00652883	0.0295611	0.825202
EUR	Phe_465	QTL_LDLC	0.00685011	0.0280117	0.806809
EUR	Phe_465	QTL_LYMPH	0.134397	0.0285085	2.42577e-06
EUR	Phe_465	QTL_MCH	-0.00366317	0.0254949	0.885751
EUR	Phe_465	QTL_MCHC	-0.0670742	0.0245589	0.00631116
EUR	Phe_465	QTL_MCV	0.0149775	0.0255085	0.557098
EUR	Phe_465	QTL_MONO	0.101172	0.0259858	9.88594e-05
EUR	Phe_465	QTL_MPV	-0.00461247	0.0224091	0.836924
EUR	Phe_465	QTL_NEUTRO	0.126288	0.0270397	3.00522e-06
EUR	Phe_465	QTL_PLT	0.00901923	0.0228435	0.692971
EUR	Phe_465	QTL_RBC	-0.0080852	0.0264658	0.759988
EUR	Phe_465	QTL_RDW	0.101659	0.024058	2.38355e-05
EUR	Phe_465	QTL_SBP	0.0286668	0.023169	0.215979
EUR	Phe_465	QTL_TC	-0.0483957	0.0291442	0.0968016
EUR	Phe_465	QTL_TG	0.176261	0.0280344	3.23039e-10
EUR	Phe_465	QTL_WBC	0.151603	0.0276518	4.19195e-08
EUR	Phe_465	QTL_WEIGHT	0.170418	0.0262332	8.23326e-11
EUR	Phe_470	Phe_471	0.252328	0.0681833	0.000214987
EUR	Phe_470	Phe_472	0.849907	0.10172	6.52565e-17
EUR	Phe_470	Phe_473	0.542548	0.0888626	1.02495e-09
EUR	Phe_470	Phe_473_1	0.727567	0.139245	1.74085e-07
EUR	Phe_470	Phe_473_4	0.421008	0.118216	0.000368952
EUR	Phe_470	Phe_474	0.275699	0.0729937	0.000158711
EUR	Phe_470	Phe_474_1	0.36514	0.0986719	0.000215137
EUR	Phe_470	Phe_474_2	0.471964	0.0675739	2.86064e-12
EUR	Phe_470	Phe_475	0.654178	0.073535	5.78227e-19
EUR	Phe_470	Phe_476	0.679168	0.071883	3.44558e-21
EUR	Phe_470	Phe_477	0.281979	0.111711	0.0115971
EUR	Phe_470	Phe_479	0.94325	0.116516	5.70418e-16
EUR	Phe_470	Phe_480	0.407755	0.065649	5.2602e-10
EUR	Phe_470	Phe_480_1	0.449597	0.0825665	5.17286e-08
EUR	Phe_470	Phe_480_11	0.393487	0.102453	0.000122704
EUR	Phe_470	Phe_480_5	-0.113259	0.162571	0.486006
EUR	Phe_470	Phe_481	0.323472	0.106637	0.00241828
EUR	Phe_470	Phe_483	0.493307	0.0768551	1.3747e-10
EUR	Phe_470	Phe_495	0.406783	0.0521912	6.48704e-15
EUR	Phe_470	Phe_495_2	0.320836	0.0919255	0.00048271
EUR	Phe_470	Phe_496	0.360734	0.0487483	1.36244e-13
EUR	Phe_470	Phe_496_1	0.149458	0.0671749	0.026087
EUR	Phe_470	Phe_496_2	0.345143	0.0523293	4.23555e-11
EUR	Phe_470	Phe_496_21	0.346773	0.0520011	2.58323e-11
EUR	Phe_470	Phe_496_3	0.426187	0.125018	0.000652018
EUR	Phe_470	Phe_497	0.558954	0.0826515	1.3537e-11
EUR	Phe_470	Phe_500	0.351057	0.187911	0.0617328
EUR	Phe_470	Phe_500_2	0.181503	0.187012	0.331777
EUR	Phe_470	Phe_502	0.147843	0.102346	0.148587
EUR	Phe_470	Phe_503	0.315219	0.173755	0.0696536
EUR	Phe_470	Phe_504	0.304807	0.129682	0.018752
EUR	Phe_470	Phe_507	0.222809	0.0984606	0.0236403
EUR	Phe_470	Phe_508	0.32511	0.124753	0.00916011
EUR	Phe_470	Phe_509	0.260019	0.0681413	0.000135699
EUR	Phe_470	Phe_509_1	0.219836	0.0764537	0.00403492
EUR	Phe_470	Phe_509_8	0.332326	0.0916435	0.00028752
EUR	Phe_470	Phe_510	0.337606	0.0979244	0.000565553
EUR	Phe_470	Phe_512	0.468435	0.0657727	1.06352e-12
EUR	Phe_470	Phe_512_1	0.137991	0.148957	0.354245
EUR	Phe_470	Phe_512_2	0.414289	0.109357	0.000151616
EUR	Phe_470	Phe_512_7	0.410106	0.0618085	3.24263e-11
EUR	Phe_470	Phe_512_8	0.451164	0.0727147	5.48422e-10
EUR	Phe_470	Phe_512_9	0.425158	0.0673658	2.76902e-10
EUR	Phe_470	Phe_513	0.467806	0.0887436	1.35366e-07
EUR	Phe_470	Phe_513_3	0.186442	0.115187	0.105533
EUR	Phe_470	Phe_514	0.428	0.088445	1.30386e-06
EUR	Phe_470	Phe_516	0.41057	0.117114	0.000455347
EUR	Phe_470	Phe_516_1	0.400921	0.116058	0.000551344
EUR	Phe_470	Phe_519	0.484681	0.0958482	4.26435e-07
EUR	Phe_470	Phe_519_8	0.573427	0.124121	3.83882e-06
EUR	Phe_470	Phe_519_9	0.355772	0.186189	0.0560286
EUR	Phe_470	Phe_520	0.36862	0.154169	0.0168022
EUR	Phe_470	Phe_521	0.49025	0.0814961	1.79197e-09
EUR	Phe_470	Phe_521_1	0.510689	0.0829752	7.52105e-10
EUR	Phe_470	Phe_522	0.5754	0.0952096	1.50798e-09
EUR	Phe_470	Phe_522_5	0.844033	0.143693	4.25767e-09
EUR	Phe_470	Phe_523	0.5258	0.0781265	1.6954e-11
EUR	Phe_470	Phe_523_1	0.536918	0.0931096	8.09266e-09
EUR	Phe_470	Phe_523_3	0.57845	0.0856008	1.4036e-11
EUR	Phe_470	Phe_523_31	0.575544	0.107277	8.09492e-08
EUR	Phe_470	Phe_523_32	0.520494	0.101628	3.03037e-07
EUR	Phe_470	Phe_524	0.661766	0.128389	2.54441e-07
EUR	Phe_470	Phe_524_3	0.653982	0.135027	1.27667e-06
EUR	Phe_470	Phe_525	0.515788	0.0688992	7.09323e-14
EUR	Phe_470	Phe_526	0.707842	0.11931	2.97804e-09
EUR	Phe_470	Phe_526_4	0.700143	0.120154	5.64117e-09
EUR	Phe_470	Phe_526_41	0.570965	0.0948884	1.77423e-09
EUR	Phe_470	Phe_527	0.534824	0.126694	2.42812e-05
EUR	Phe_470	Phe_528	0.610815	0.113535	7.45025e-08
EUR	Phe_470	Phe_528_3	0.178268	0.138966	0.199555
EUR	Phe_470	Phe_528_6	0.118839	0.136561	0.384176
EUR	Phe_470	Phe_530	0.423526	0.0480986	1.3043e-18
EUR	Phe_470	Phe_530_1	0.408835	0.0470947	3.91844e-18
EUR	Phe_470	Phe_530_11	0.434526	0.0495119	1.69095e-18
EUR	Phe_470	Phe_530_12	0.212617	0.0834966	0.0108835
EUR	Phe_470	Phe_530_14	0.334541	0.0665424	4.96956e-07
EUR	Phe_470	Phe_530_2	0.0777059	0.164825	0.637322
EUR	Phe_470	Phe_530_3	0.331751	0.110195	0.00260745
EUR	Phe_470	Phe_530_5	0.388643	0.141778	0.00612134
EUR	Phe_470	Phe_531	0.350369	0.0836952	2.83608e-05
EUR	Phe_470	Phe_531_2	0.513456	0.12243	2.7422e-05
EUR	Phe_470	Phe_531_3	0.421603	0.129141	0.00109588
EUR	Phe_470	Phe_531_4	0.182196	0.124483	0.143297
EUR	Phe_470	Phe_532	0.49258	0.0648744	3.13016e-14
EUR	Phe_470	Phe_535	0.495955	0.071305	3.51555e-12
EUR	Phe_470	Phe_535_1	0.273423	0.14669	0.0623283
EUR	Phe_470	Phe_535_6	0.37188	0.107263	0.000526307
EUR	Phe_470	Phe_535_8	0.600623	0.110506	5.47285e-08
EUR	Phe_470	Phe_535_9	0.425618	0.148351	0.00411778
EUR	Phe_470	Phe_536	0.397428	0.132954	0.00279688
EUR	Phe_470	Phe_537	0.280919	0.0975207	0.003969
EUR	Phe_470	Phe_540	0.0655155	0.129658	0.613351
EUR	Phe_470	Phe_540_1	0.0623446	0.123421	0.613462
EUR	Phe_470	Phe_540_11	0.154085	0.0814229	0.0584369
EUR	Phe_470	Phe_550	0.317831	0.0493011	1.14283e-10
EUR	Phe_470	Phe_550_1	0.111519	0.0537776	0.0381065
EUR	Phe_470	Phe_550_2	0.316833	0.0469085	1.43542e-11
EUR	Phe_470	Phe_550_3	0.139055	0.149203	0.351344
EUR	Phe_470	Phe_550_4	0.223258	0.0508948	1.15112e-05
EUR	Phe_470	Phe_550_5	0.233053	0.0830575	0.00501727
EUR	Phe_470	Phe_555	0.0311178	0.0678656	0.646578
EUR	Phe_470	Phe_555_1	-0.0150304	0.0824655	0.855377
EUR	Phe_470	Phe_555_2	0.0566965	0.0820322	0.489472
EUR	Phe_470	Phe_555_21	-0.202055	0.157337	0.199066
EUR	Phe_470	Phe_556_1	0.251639	0.156441	0.107721
EUR	Phe_470	Phe_558	0.466663	0.0758729	7.71949e-10
EUR	Phe_470	Phe_559	-0.130963	0.136377	0.336904
EUR	Phe_470	Phe_560	0.184431	0.127291	0.147368
EUR	Phe_470	Phe_560_4	0.247646	0.137302	0.0712854
EUR	Phe_470	Phe_561	0.672766	0.0734601	5.27445e-20
EUR	Phe_470	Phe_561_1	0.626371	0.0873279	7.35729e-13
EUR	Phe_470	Phe_561_2	0.715867	0.138082	2.16768e-07
EUR	Phe_470	Phe_562	0.290852	0.0483265	1.76069e-09
EUR	Phe_470	Phe_562_1	0.289136	0.0459552	3.14013e-10
EUR	Phe_470	Phe_563	0.568973	0.0635688	3.53854e-19
EUR	Phe_470	Phe_564	0.607407	0.0753788	7.75134e-16
EUR	Phe_470	Phe_564_1	0.518065	0.0714172	4.04478e-13
EUR	Phe_470	Phe_564_9	0.60075	0.0964438	4.69365e-10
EUR	Phe_470	Phe_565	0.466755	0.0899366	2.10493e-07
EUR	Phe_470	Phe_565_1	0.277393	0.107583	0.00992528
EUR	Phe_470	Phe_567	0.169744	0.165454	0.304925
EUR	Phe_470	Phe_568	0.149862	0.132994	0.259815
EUR	Phe_470	Phe_568_1	0.157639	0.125341	0.208507
EUR	Phe_470	Phe_569	0.339626	0.0906122	0.00017816
EUR	Phe_470	Phe_571	0.200868	0.0798983	0.0119357
EUR	Phe_470	Phe_571_5	0.212446	0.0818079	0.00940737
EUR	Phe_470	Phe_571_51	0.178029	0.10554	0.0916335
EUR	Phe_470	Phe_571_8	0.0651604	0.138026	0.636865
EUR	Phe_470	Phe_571_81	0.0463336	0.198626	0.815551
EUR	Phe_470	Phe_572	0.121778	0.125162	0.330571
EUR	Phe_470	Phe_573	0.120542	0.13026	0.354759
EUR	Phe_470	Phe_573_3	0.236401	0.175982	0.179168
EUR	Phe_470	Phe_573_5	0.0610241	0.165794	0.712819
EUR	Phe_470	Phe_573_7	0.110952	0.08252	0.178772
EUR	Phe_470	Phe_574	0.236244	0.0693618	0.000659314
EUR	Phe_470	Phe_574_1	0.265592	0.0697169	0.000139203
EUR	Phe_470	Phe_574_12	0.227052	0.0977984	0.0202528
EUR	Phe_470	Phe_574_2	0.278094	0.116346	0.0168374
EUR	Phe_470	Phe_574_3	0.0633866	0.108619	0.559509
EUR	Phe_470	Phe_575	0.479112	0.1452	0.000967985
EUR	Phe_470	Phe_575_1	0.19437	0.156475	0.214171
EUR	Phe_470	Phe_575_7	0.451643	0.177508	0.0109479
EUR	Phe_470	Phe_575_8	0.473308	0.164901	0.00410146
EUR	Phe_470	Phe_577	0.47577	0.11673	4.58553e-05
EUR	Phe_470	Phe_577_1	0.433572	0.133704	0.00118367
EUR	Phe_470	Phe_577_2	0.23655	0.104652	0.0238001
EUR	Phe_470	Phe_577_3	0.224761	0.134957	0.095827
EUR	Phe_470	Phe_578	0.460588	0.0820421	1.9765e-08
EUR	Phe_470	Phe_578_1	0.207958	0.161501	0.197865
EUR	Phe_470	Phe_578_2	0.320177	0.120007	0.00763082
EUR	Phe_470	Phe_578_8	0.349265	0.0995788	0.000452471
EUR	Phe_470	Phe_578_9	0.395871	0.118984	0.000877534
EUR	Phe_470	Phe_579_2	0.028989	0.187477	0.877115
EUR	Phe_470	Phe_579_8	0.411939	0.149187	0.00575853
EUR	Phe_470	Phe_580	-0.140674	0.134808	0.296713
EUR	Phe_470	Phe_580_3	-0.199428	0.138364	0.149492
EUR	Phe_470	Phe_580_31	-0.0920478	0.119604	0.441535
EUR	Phe_470	Phe_585	0.110019	0.0513518	0.0321568
EUR	Phe_470	Phe_585_1	0.167705	0.0720729	0.0199719
EUR	Phe_470	Phe_585_2	-0.15996	0.127474	0.209537
EUR	Phe_470	Phe_585_3	0.0551892	0.0524796	0.292968
EUR	Phe_470	Phe_585_31	0.0927431	0.136389	0.496511
EUR	Phe_470	Phe_586	0.302635	0.0946664	0.00138933
EUR	Phe_470	Phe_586_2	0.362627	0.0936587	0.000108036
EUR	Phe_470	Phe_587	-0.0944776	0.155843	0.544357
EUR	Phe_470	Phe_588	0.0351647	0.113684	0.757078
EUR	Phe_470	Phe_589	-0.141356	0.161161	0.380428
EUR	Phe_470	Phe_590	0.183637	0.11438	0.108385
EUR	Phe_470	Phe_591	0.324413	0.0689781	2.56197e-06
EUR	Phe_470	Phe_592	0.244447	0.111032	0.0276946
EUR	Phe_470	Phe_592_1	0.220383	0.0993781	0.0265803
EUR	Phe_470	Phe_593	0.386585	0.0714014	6.15488e-08
EUR	Phe_470	Phe_594	0.147345	0.0509572	0.00383349
EUR	Phe_470	Phe_594_1	0.177015	0.0543571	0.00112787
EUR	Phe_470	Phe_594_2	-0.120326	0.099718	0.227563
EUR	Phe_470	Phe_594_3	0.175006	0.0753803	0.0202523
EUR	Phe_470	Phe_594_8	0.232193	0.117722	0.0485653
EUR	Phe_470	Phe_595	0.10493	0.122497	0.391671
EUR	Phe_470	Phe_596	0.482127	0.0814392	3.21766e-09
EUR	Phe_470	Phe_596_1	0.272731	0.120993	0.02419
EUR	Phe_470	Phe_596_5	0.452258	0.100235	6.42245e-06
EUR	Phe_470	Phe_597	0.401591	0.109234	0.000236521
EUR	Phe_470	Phe_597_1	0.461349	0.120289	0.000125384
EUR	Phe_470	Phe_599	0.42639	0.0623533	8.01448e-12
EUR	Phe_470	Phe_599_1	0.0876128	0.135549	0.518051
EUR	Phe_470	Phe_599_2	0.126712	0.0658198	0.0542122
EUR	Phe_470	Phe_599_3	0.523052	0.110556	2.23306e-06
EUR	Phe_470	Phe_599_4	0.367336	0.0793378	3.6562e-06
EUR	Phe_470	Phe_599_5	0.345956	0.0656432	1.36244e-07
EUR	Phe_470	Phe_599_9	0.480939	0.101814	2.3158e-06
EUR	Phe_470	Phe_600	0.207239	0.050567	4.16187e-05
EUR	Phe_470	Phe_601	0.403004	0.10176	7.48481e-05
EUR	Phe_470	Phe_601_1	0.302074	0.113446	0.00775119
EUR	Phe_470	Phe_601_11	0.185895	0.155648	0.23235
EUR	Phe_470	Phe_601_12	0.189114	0.155722	0.22458
EUR	Phe_470	Phe_601_3	0.571321	0.16219	0.000427443
EUR	Phe_470	Phe_602	0.17495	0.142496	0.219539
EUR	Phe_470	Phe_603	0.281615	0.107848	0.00902172
EUR	Phe_470	Phe_603_1	0.213459	0.0777046	0.0060133
EUR	Phe_470	Phe_603_2	0.304128	0.103151	0.00319438
EUR	Phe_470	Phe_604	0.370745	0.111845	0.00091708
EUR	Phe_470	Phe_604_1	0.351655	0.125089	0.00493513
EUR	Phe_470	Phe_605	0.273753	0.0641068	1.95238e-05
EUR	Phe_470	Phe_608	0.45507	0.0998452	5.17036e-06
EUR	Phe_470	Phe_610	0.093126	0.147401	0.527526
EUR	Phe_470	Phe_610_4	0.0755627	0.115714	0.513749
EUR	Phe_470	Phe_611	0.229329	0.0952908	0.0161008
EUR	Phe_470	Phe_611_3	0.254986	0.103938	0.0141576
EUR	Phe_470	Phe_612	0.580846	0.144035	5.5149e-05
EUR	Phe_470	Phe_612_2	0.257413	0.0732194	0.000438689
EUR	Phe_470	Phe_613	0.650701	0.168518	0.000112782
EUR	Phe_470	Phe_614	0.769233	0.160959	1.76127e-06
EUR	Phe_470	Phe_614_4	0.428066	0.122137	0.000456958
EUR	Phe_470	Phe_614_52	0.484281	0.135806	0.000362516
EUR	Phe_470	Phe_615	0.33576	0.0666794	4.76747e-07
EUR	Phe_470	Phe_618	0.278828	0.079431	0.000447583
EUR	Phe_470	Phe_618_1	0.283198	0.0822895	0.000578524
EUR	Phe_470	Phe_619	0.509367	0.147282	0.000543306
EUR	Phe_470	Phe_622	-0.00373512	0.175543	0.983024
EUR	Phe_470	Phe_624_9	0.516908	0.0787605	5.27247e-11
EUR	Phe_470	Phe_625_1	0.39112	0.173414	0.0241071
EUR	Phe_470	Phe_626	0.234465	0.104076	0.0242697
EUR	Phe_470	Phe_626_1	0.213447	0.100567	0.0338002
EUR	Phe_470	Phe_626_12	0.274304	0.0743093	0.00022304
EUR	Phe_470	Phe_626_14	-0.0358406	0.155787	0.818044
EUR	Phe_470	Phe_627	0.530367	0.0993414	9.35477e-08
EUR	Phe_470	Phe_627_1	0.302256	0.100414	0.00261161
EUR	Phe_470	Phe_628	0.28166	0.0728779	0.000111171
EUR	Phe_470	Phe_634_3	0.140915	0.10992	0.199849
EUR	Phe_470	Phe_635_3	-0.0234917	0.129331	0.855865
EUR	Phe_470	Phe_636	0.193757	0.106118	0.0678697
EUR	Phe_470	Phe_636_2	0.252041	0.11683	0.0309795
EUR	Phe_470	Phe_636_3	0.246199	0.112912	0.029225
EUR	Phe_470	Phe_642	-0.0467903	0.102336	0.647513
EUR	Phe_470	Phe_642_1	-0.137343	0.11062	0.214393
EUR	Phe_470	Phe_645	-0.211368	0.172902	0.221529
EUR	Phe_470	Phe_647_1	0.00310759	0.171563	0.985548
EUR	Phe_470	Phe_650	0.0695435	0.0865731	0.421806
EUR	Phe_470	Phe_681	0.324331	0.0618762	1.59187e-07
EUR	Phe_470	Phe_681_1	0.183326	0.0938226	0.0507052
EUR	Phe_470	Phe_681_2	0.406953	0.157197	0.00963074
EUR	Phe_470	Phe_681_3	0.174962	0.100616	0.08205
EUR	Phe_470	Phe_681_7	0.339231	0.10792	0.00167018
EUR	Phe_470	Phe_686	0.161131	0.124335	0.194996
EUR	Phe_470	Phe_686_1	0.234613	0.0866535	0.00677939
EUR	Phe_470	Phe_686_3	0.0915784	0.0880411	0.298258
EUR	Phe_470	Phe_687_1	0.551052	0.0878423	3.53709e-10
EUR	Phe_470	Phe_687_4	0.624498	0.0822799	3.2009e-14
EUR	Phe_470	Phe_689	0.418798	0.0910955	4.27897e-06
EUR	Phe_470	Phe_690	0.348251	0.0707961	8.69583e-07
EUR	Phe_470	Phe_690_1	0.306575	0.0673313	5.28295e-06
EUR	Phe_470	Phe_694	0.261541	0.114694	0.0225872
EUR	Phe_470	Phe_694_1	-0.0520668	0.14064	0.711223
EUR	Phe_470	Phe_694_2	0.151289	0.101949	0.137818
EUR	Phe_470	Phe_695	0.360153	0.0855277	2.54297e-05
EUR	Phe_470	Phe_695_3	0.151973	0.0835816	0.0690254
EUR	Phe_470	Phe_695_4	0.2612	0.148126	0.0778388
EUR	Phe_470	Phe_695_41	0.0603218	0.109611	0.582096
EUR	Phe_470	Phe_695_42	0.174383	0.160742	0.277984
EUR	Phe_470	Phe_695_7	0.329946	0.131939	0.0123931
EUR	Phe_470	Phe_696	0.12773	0.0710529	0.0722277
EUR	Phe_470	Phe_696_4	0.123419	0.0703469	0.0793553
EUR	Phe_470	Phe_696_41	0.0879024	0.0587452	0.134567
EUR	Phe_470	Phe_696_42	0.171584	0.078466	0.0287618
EUR	Phe_470	Phe_697	-0.0675696	0.0796194	0.396072
EUR	Phe_470	Phe_698	0.50814	0.101227	5.17159e-07
EUR	Phe_470	Phe_700	0.248268	0.0558461	8.76611e-06
EUR	Phe_470	Phe_701	0.397311	0.0786703	4.41055e-07
EUR	Phe_470	Phe_701_2	0.587758	0.144684	4.85805e-05
EUR	Phe_470	Phe_701_4	0.257456	0.127838	0.044017
EUR	Phe_470	Phe_702	0.191863	0.0569515	0.000754736
EUR	Phe_470	Phe_702_1	0.121041	0.055841	0.0301894
EUR	Phe_470	Phe_702_2	0.221403	0.0548089	5.35533e-05
EUR	Phe_470	Phe_703	0.138497	0.066893	0.0384129
EUR	Phe_470	Phe_703_1	0.301887	0.0595879	4.05738e-07
EUR	Phe_470	Phe_704	0.510212	0.0977449	1.79085e-07
EUR	Phe_470	Phe_705_3	0.0855111	0.108485	0.430563
EUR	Phe_470	Phe_706	0.340261	0.0604506	1.81533e-08
EUR	Phe_470	Phe_706_1	0.32247	0.0868268	0.000204057
EUR	Phe_470	Phe_706_2	0.304101	0.0563523	6.79784e-08
EUR	Phe_470	Phe_706_8	0.21885	0.104833	0.0368341
EUR	Phe_470	Phe_707	0.152469	0.0716662	0.0333794
EUR	Phe_470	Phe_707_1	0.171263	0.111237	0.123653
EUR	Phe_470	Phe_709	0.155965	0.12242	0.202658
EUR	Phe_470	Phe_709_2	0.111295	0.113658	0.327475
EUR	Phe_470	Phe_709_3	-0.152159	0.183715	0.407539
EUR	Phe_470	Phe_710	0.0822676	0.0805993	0.307397
EUR	Phe_470	Phe_710_1	0.0538301	0.0820449	0.511756
EUR	Phe_470	Phe_710_12	0.00178101	0.0834929	0.982981
EUR	Phe_470	Phe_710_19	0.0477756	0.095988	0.618678
EUR	Phe_470	Phe_711	0.198994	0.128235	0.120711
EUR	Phe_470	Phe_711_1	0.0630065	0.125381	0.615302
EUR	Phe_470	Phe_713	-0.0613106	0.165158	0.71047
EUR	Phe_470	Phe_714	0.482303	0.080916	2.51406e-09
EUR	Phe_470	Phe_714_1	0.294262	0.0705341	3.0205e-05
EUR	Phe_470	Phe_715	0.501109	0.116782	1.77882e-05
EUR	Phe_470	Phe_715_1	0.499732	0.121837	4.1021e-05
EUR	Phe_470	Phe_715_2	0.222431	0.132481	0.0931582
EUR	Phe_470	Phe_716	0.459318	0.052703	2.90207e-18
EUR	Phe_470	Phe_716_2	0.343446	0.0685268	5.39086e-07
EUR	Phe_470	Phe_716_9	0.474389	0.0527431	2.377e-19
EUR	Phe_470	Phe_717	0.205701	0.107229	0.0550696
EUR	Phe_470	Phe_720	0.384573	0.0591187	7.7642e-11
EUR	Phe_470	Phe_721	0.548478	0.060387	1.05903e-19
EUR	Phe_470	Phe_721_1	0.586429	0.0631306	1.55542e-20
EUR	Phe_470	Phe_721_2	0.220496	0.103917	0.0338504
EUR	Phe_470	Phe_722	0.52	0.0563193	2.62981e-20
EUR	Phe_470	Phe_722_1	0.32979	0.0824813	6.37829e-05
EUR	Phe_470	Phe_722_6	0.566733	0.0657677	6.86165e-18
EUR	Phe_470	Phe_722_7	0.211774	0.130855	0.10558
EUR	Phe_470	Phe_722_9	0.368191	0.0895195	3.90606e-05
EUR	Phe_470	Phe_724	0.491793	0.0948025	2.13081e-07
EUR	Phe_470	Phe_726	0.617724	0.0538003	1.6286e-30
EUR	Phe_470	Phe_726_1	0.572151	0.0676623	2.7675e-17
EUR	Phe_470	Phe_726_2	0.471815	0.107465	1.13142e-05
EUR	Phe_470	Phe_726_3	0.541857	0.101701	9.93383e-08
EUR	Phe_470	Phe_726_4	0.422529	0.0880485	1.59604e-06
EUR	Phe_470	Phe_727	0.50089	0.0582028	7.56887e-18
EUR	Phe_470	Phe_727_1	0.332886	0.0657014	4.04881e-07
EUR	Phe_470	Phe_727_2	0.793652	0.178165	8.40489e-06
EUR	Phe_470	Phe_727_4	0.394478	0.105059	0.000173478
EUR	Phe_470	Phe_727_6	0.313402	0.0630637	6.70866e-07
EUR	Phe_470	Phe_728	0.149274	0.0961172	0.120414
EUR	Phe_470	Phe_728_7	0.377116	0.0810938	3.31336e-06
EUR	Phe_470	Phe_728_71	0.0762777	0.063402	0.228945
EUR	Phe_470	Phe_729	0.45299	0.124619	0.000277966
EUR	Phe_470	Phe_729_1	0.448392	0.0825487	5.57733e-08
EUR	Phe_470	Phe_732	0.15999	0.171549	0.351017
EUR	Phe_470	Phe_733	0.278251	0.12824	0.030024
EUR	Phe_470	Phe_733_4	0.258254	0.164781	0.117055
EUR	Phe_470	Phe_733_8	0.583628	0.170109	0.000601552
EUR	Phe_470	Phe_735	0.233068	0.0575723	5.15987e-05
EUR	Phe_470	Phe_735_1	0.250794	0.0745972	0.000773863
EUR	Phe_470	Phe_735_2	0.246263	0.0632542	9.89198e-05
EUR	Phe_470	Phe_735_21	0.18894	0.0572527	0.000966467
EUR	Phe_470	Phe_735_23	0.146868	0.0627836	0.0193217
EUR	Phe_470	Phe_735_3	0.147798	0.0540641	0.00626152
EUR	Phe_470	Phe_736	0.514856	0.121614	2.3006e-05
EUR	Phe_470	Phe_737	0.123822	0.101077	0.220564
EUR	Phe_470	Phe_737_3	0.191614	0.0811867	0.0182669
EUR	Phe_470	Phe_738	0.531978	0.104904	3.95499e-07
EUR	Phe_470	Phe_738_4	0.294038	0.0726889	5.22865e-05
EUR	Phe_470	Phe_740	0.436725	0.0468019	1.04531e-20
EUR	Phe_470	Phe_740_1	0.338859	0.0516393	5.30791e-11
EUR	Phe_470	Phe_740_11	0.406519	0.0519544	5.09549e-15
EUR	Phe_470	Phe_740_12	0.456068	0.110781	3.84133e-05
EUR	Phe_470	Phe_740_2	0.467783	0.103424	6.09764e-06
EUR	Phe_470	Phe_740_9	0.509436	0.0492513	4.47338e-25
EUR	Phe_470	Phe_741	0.489602	0.0755744	9.2696e-11
EUR	Phe_470	Phe_741_3	0.323468	0.0944338	0.000614028
EUR	Phe_470	Phe_741_4	0.377918	0.123728	0.00225501
EUR	Phe_470	Phe_742	0.427948	0.122663	0.000485178
EUR	Phe_470	Phe_742_9	0.364891	0.131647	0.00557582
EUR	Phe_470	Phe_743	0.264834	0.0667103	7.18973e-05
EUR	Phe_470	Phe_743_1	0.163893	0.0663387	0.0134904
EUR	Phe_470	Phe_743_11	0.150676	0.0662074	0.022857
EUR	Phe_470	Phe_743_2	0.102889	0.148579	0.488631
EUR	Phe_470	Phe_743_9	0.427492	0.108524	8.17764e-05
EUR	Phe_470	Phe_745	0.583083	0.0521516	5.07718e-29
EUR	Phe_470	Phe_747	0.0588452	0.131743	0.655117
EUR	Phe_470	Phe_747_1	-0.0115552	0.14173	0.935021
EUR	Phe_470	Phe_751	0.382887	0.157982	0.015367
EUR	Phe_470	Phe_751_2	0.289435	0.139976	0.0386637
EUR	Phe_470	Phe_751_21	0.204685	0.149646	0.171375
EUR	Phe_470	Phe_755	0.422188	0.109064	0.000108386
EUR	Phe_470	Phe_755_1	0.355069	0.10713	0.000918515
EUR	Phe_470	Phe_757	0.191119	0.148076	0.196814
EUR	Phe_470	Phe_760	0.556406	0.0495693	3.0805e-29
EUR	Phe_470	Phe_761	0.623766	0.0662726	4.86194e-21
EUR	Phe_470	Phe_764	0.511209	0.0717378	1.03268e-12
EUR	Phe_470	Phe_765	0.530491	0.0789591	1.83533e-11
EUR	Phe_470	Phe_766	0.75903	0.126708	2.09367e-09
EUR	Phe_470	Phe_770	0.466928	0.0838448	2.56279e-08
EUR	Phe_470	Phe_771_1	0.27735	0.0929615	0.00284978
EUR	Phe_470	Phe_773	0.544498	0.0529836	8.97177e-25
EUR	Phe_470	Phe_781	0.296088	0.155718	0.0572448
EUR	Phe_470	Phe_782_3	0.24478	0.0594461	3.82717e-05
EUR	Phe_470	Phe_783	0.241148	0.0993451	0.0152083
EUR	Phe_470	Phe_785	0.527729	0.0595499	7.8624e-19
EUR	Phe_470	Phe_788	0.247235	0.0655982	0.000163947
EUR	Phe_470	Phe_789	0.451055	0.0656141	6.22654e-12
EUR	Phe_470	Phe_790_6	0.246586	0.101819	0.0154438
EUR	Phe_470	Phe_791	0.00652875	0.155603	0.966532
EUR	Phe_470	Phe_798	0.363218	0.0782841	3.48859e-06
EUR	Phe_470	Phe_798_1	0.24179	0.155227	0.119315
EUR	Phe_470	Phe_800	0.131893	0.0800123	0.09927
EUR	Phe_470	Phe_800_1	-0.0836242	0.110415	0.448834
EUR	Phe_470	Phe_800_2	-0.0370307	0.0941359	0.694042
EUR	Phe_470	Phe_800_3	0.20322	0.115512	0.0785258
EUR	Phe_470	Phe_800_4	0.124825	0.148753	0.40139
EUR	Phe_470	Phe_801	0.289366	0.0962065	0.00263177
EUR	Phe_470	Phe_801_1	0.220137	0.160881	0.171212
EUR	Phe_470	Phe_803	0.176767	0.0707928	0.0125263
EUR	Phe_470	Phe_803_1	0.0344063	0.12343	0.780435
EUR	Phe_470	Phe_803_2	0.0607886	0.0574398	0.289919
EUR	Phe_470	Phe_803_3	0.35091	0.10121	0.000526006
EUR	Phe_470	Phe_804	0.305607	0.0789336	0.000108081
EUR	Phe_470	Phe_805	0.272543	0.115172	0.0179618
EUR	Phe_470	Phe_807	0.41358	0.10632	0.000100259
EUR	Phe_470	Phe_809	0.311539	0.146059	0.0329269
EUR	Phe_470	Phe_817	0.488892	0.147892	0.000947262
EUR	Phe_470	Phe_819	0.549325	0.118533	3.5804e-06
EUR	Phe_470	Phe_830	0.477433	0.0910692	1.58393e-07
EUR	Phe_470	Phe_835	0.49256	0.0677815	3.67866e-13
EUR	Phe_470	Phe_840	0.523429	0.0712216	1.9925e-13
EUR	Phe_470	Phe_851	0.475353	0.114271	3.18426e-05
EUR	Phe_470	Phe_854	0.0775952	0.141303	0.582909
EUR	Phe_470	Phe_858	0.355453	0.0763779	3.25759e-06
EUR	Phe_470	Phe_859	0.450057	0.129692	0.000520044
EUR	Phe_470	Phe_870	0.274379	0.111388	0.0137673
EUR	Phe_470	Phe_870_3	0.205677	0.132604	0.120887
EUR	Phe_470	Phe_871	0.374518	0.0760443	8.43649e-07
EUR	Phe_470	Phe_871_3	0.018876	0.119005	0.873972
EUR	Phe_470	Phe_871_4	0.0428003	0.120273	0.721946
EUR	Phe_470	Phe_872	-0.155847	0.111797	0.163313
EUR	Phe_470	Phe_874	-0.154668	0.161305	0.337633
EUR	Phe_470	Phe_915	0.402089	0.111066	0.000294285
EUR	Phe_470	Phe_916	0.452261	0.0813177	2.67237e-08
EUR	Phe_470	Phe_938	0.156735	0.100214	0.117816
EUR	Phe_470	Phe_938_2	0.126928	0.0992241	0.200824
EUR	Phe_470	Phe_939	0.390056	0.067081	6.07419e-09
EUR	Phe_470	Phe_946	0.469218	0.161759	0.00372312
EUR	Phe_470	Phe_947	0.256366	0.103566	0.0133091
EUR	Phe_470	Phe_949	0.55593	0.121303	4.58402e-06
EUR	Phe_470	Phe_952	0.141531	0.185342	0.445092
EUR	Phe_470	Phe_960	0.482705	0.0788618	9.30529e-10
EUR	Phe_470	Phe_960_2	0.481384	0.0836924	8.82866e-09
EUR	Phe_470	Phe_965	0.622878	0.118661	1.52757e-07
EUR	Phe_470	Phe_969	0.187388	0.133593	0.160714
EUR	Phe_470	Phe_979	0.3897	0.137226	0.00451346
EUR	Phe_470	Phe_990	0.408388	0.126655	0.00126229
EUR	Phe_470	QTL_ALB	-0.0558488	0.040286	0.165653
EUR	Phe_470	QTL_ALT	-0.0209023	0.0426339	0.62394
EUR	Phe_470	QTL_AST	-0.0767719	0.0447672	0.0863608
EUR	Phe_470	QTL_BASO	-0.00269815	0.0681532	0.96842
EUR	Phe_470	QTL_BMI	0.0400165	0.0300454	0.182903
EUR	Phe_470	QTL_BUN	-0.0274068	0.0379855	0.470597
EUR	Phe_470	QTL_CALCIUM	-0.0606368	0.0413539	0.142569
EUR	Phe_470	QTL_CRE	-0.0431333	0.0385743	0.263487
EUR	Phe_470	QTL_CRP	0.0777041	0.0433037	0.0727497
EUR	Phe_470	QTL_DBP	-0.0112036	0.0384031	0.770487
EUR	Phe_470	QTL_EGFR	0.0417757	0.0395306	0.290606
EUR	Phe_470	QTL_EOSINO	-0.0173249	0.0544132	0.750185
EUR	Phe_470	QTL_GLU	0.0566541	0.0441983	0.199907
EUR	Phe_470	QTL_HB	-0.0512407	0.0493634	0.299256
EUR	Phe_470	QTL_HBA1C	0.0544263	0.052037	0.2956
EUR	Phe_470	QTL_HDLC	-0.0763304	0.0370222	0.0392321
EUR	Phe_470	QTL_HEIGHT	0.0240951	0.0326119	0.460002
EUR	Phe_470	QTL_HT	-0.0322476	0.0472395	0.494834
EUR	Phe_470	QTL_LDLC	0.014588	0.0389469	0.707987
EUR	Phe_470	QTL_LYMPH	0.0156658	0.0506942	0.757302
EUR	Phe_470	QTL_MCH	-0.00169041	0.044643	0.969795
EUR	Phe_470	QTL_MCHC	-0.0545702	0.0413355	0.186776
EUR	Phe_470	QTL_MCV	0.0131946	0.0414611	0.750302
EUR	Phe_470	QTL_MONO	0.0247994	0.040984	0.545112
EUR	Phe_470	QTL_MPV	-0.0411293	0.0362758	0.25688
EUR	Phe_470	QTL_NEUTRO	0.0743775	0.0386233	0.05414
EUR	Phe_470	QTL_PLT	-0.00327591	0.0395118	0.933923
EUR	Phe_470	QTL_RBC	-0.0362849	0.0394505	0.357699
EUR	Phe_470	QTL_RDW	0.0329951	0.0333087	0.321888
EUR	Phe_470	QTL_SBP	-0.0159359	0.0364699	0.66214
EUR	Phe_470	QTL_TC	-0.025997	0.0388557	0.503454
EUR	Phe_470	QTL_TG	0.0933168	0.0350023	0.0076756
EUR	Phe_470	QTL_WBC	0.0624355	0.0430014	0.146518
EUR	Phe_470	QTL_WEIGHT	0.0504079	0.0300622	0.0935837
EUR	Phe_471	Phe_472	0.322002	0.0582362	3.21622e-08
EUR	Phe_471	Phe_473	0.215506	0.0577469	0.000190034
EUR	Phe_471	Phe_473_1	0.368784	0.10432	0.0004076
EUR	Phe_471	Phe_473_4	0.185954	0.0773066	0.0161541
EUR	Phe_471	Phe_474	0.165412	0.0537199	0.00207595
EUR	Phe_471	Phe_474_1	0.158734	0.0684878	0.0204655
EUR	Phe_471	Phe_474_2	0.178921	0.0476649	0.000174226
EUR	Phe_471	Phe_475	0.576891	0.0622264	1.84673e-20
EUR	Phe_471	Phe_476	0.354955	0.0571401	5.23106e-10
EUR	Phe_471	Phe_477	0.121687	0.0687422	0.0766955
EUR	Phe_471	Phe_479	0.398005	0.0863694	4.06226e-06
EUR	Phe_471	Phe_480	0.163955	0.0431534	0.00014508
EUR	Phe_471	Phe_480_1	0.15612	0.0580689	0.00717664
EUR	Phe_471	Phe_480_11	0.15873	0.0801005	0.0475205
EUR	Phe_471	Phe_480_5	0.0535931	0.109582	0.624794
EUR	Phe_471	Phe_481	0.182196	0.0819992	0.0262883
EUR	Phe_471	Phe_483	0.230474	0.0523357	1.06391e-05
EUR	Phe_471	Phe_495	0.455176	0.0616465	1.54009e-13
EUR	Phe_471	Phe_495_2	0.521019	0.0955115	4.89621e-08
EUR	Phe_471	Phe_496	0.181236	0.0331104	4.40751e-08
EUR	Phe_471	Phe_496_1	0.0875048	0.0453957	0.0539045
EUR	Phe_471	Phe_496_2	0.216749	0.0400139	6.06613e-08
EUR	Phe_471	Phe_496_21	0.205763	0.0409005	4.88417e-07
EUR	Phe_471	Phe_496_3	0.346447	0.0846251	4.2418e-05
EUR	Phe_471	Phe_497	0.157857	0.0575409	0.00608085
EUR	Phe_471	Phe_500	0.0441088	0.110072	0.688621
EUR	Phe_471	Phe_500_2	0.0831877	0.106623	0.435271
EUR	Phe_471	Phe_502	0.105698	0.074886	0.15811
EUR	Phe_471	Phe_503	0.0622229	0.120095	0.604378
EUR	Phe_471	Phe_504	0.0453088	0.0901423	0.61522
EUR	Phe_471	Phe_507	0.116997	0.0599693	0.0510633
EUR	Phe_471	Phe_508	0.196696	0.0832345	0.0181198
EUR	Phe_471	Phe_509	0.12489	0.0482582	0.00965489
EUR	Phe_471	Phe_509_1	0.081667	0.0507311	0.107441
EUR	Phe_471	Phe_509_8	0.136564	0.0591838	0.0210294
EUR	Phe_471	Phe_510	0.101356	0.0650257	0.119065
EUR	Phe_471	Phe_512	0.174929	0.0388465	6.69732e-06
EUR	Phe_471	Phe_512_1	0.319595	0.107616	0.00298024
EUR	Phe_471	Phe_512_2	0.12778	0.0696239	0.0664626
EUR	Phe_471	Phe_512_7	0.184191	0.0403033	4.87425e-06
EUR	Phe_471	Phe_512_8	0.164654	0.0411613	6.32854e-05
EUR	Phe_471	Phe_512_9	0.14919	0.0469722	0.00149253
EUR	Phe_471	Phe_513	0.197332	0.0627695	0.00166798
EUR	Phe_471	Phe_513_3	0.167449	0.0897165	0.0619823
EUR	Phe_471	Phe_514	0.196936	0.0551727	0.000357734
EUR	Phe_471	Phe_516	0.0611962	0.0800383	0.444518
EUR	Phe_471	Phe_516_1	0.0945656	0.0783888	0.227676
EUR	Phe_471	Phe_519	0.249001	0.0646301	0.000116817
EUR	Phe_471	Phe_519_8	0.236999	0.0756879	0.0017405
EUR	Phe_471	Phe_519_9	0.282553	0.118472	0.01708
EUR	Phe_471	Phe_520	-0.156217	0.103007	0.129376
EUR	Phe_471	Phe_521	0.093671	0.0492336	0.0570952
EUR	Phe_471	Phe_521_1	0.104843	0.0495869	0.0344878
EUR	Phe_471	Phe_522	0.0206514	0.0752679	0.783798
EUR	Phe_471	Phe_522_5	-0.0102488	0.106675	0.923462
EUR	Phe_471	Phe_523	0.065081	0.051634	0.207515
EUR	Phe_471	Phe_523_1	0.0427916	0.0678138	0.52803
EUR	Phe_471	Phe_523_3	0.05938	0.0601321	0.323402
EUR	Phe_471	Phe_523_31	0.039931	0.0650959	0.5396
EUR	Phe_471	Phe_523_32	0.132806	0.0699271	0.0575381
EUR	Phe_471	Phe_524	0.0176461	0.0942776	0.851526
EUR	Phe_471	Phe_524_3	0.037296	0.0994764	0.707718
EUR	Phe_471	Phe_525	0.0698239	0.0423721	0.0993785
EUR	Phe_471	Phe_526	0.151716	0.0830925	0.0678692
EUR	Phe_471	Phe_526_4	0.176921	0.0856764	0.0389243
EUR	Phe_471	Phe_526_41	0.142677	0.0641637	0.0261726
EUR	Phe_471	Phe_527	0.217285	0.0872707	0.0127821
EUR	Phe_471	Phe_528	0.0738342	0.0756312	0.328945
EUR	Phe_471	Phe_528_3	0.0216861	0.0986937	0.82608
EUR	Phe_471	Phe_528_6	0.0219013	0.0928142	0.813456
EUR	Phe_471	Phe_530	0.145599	0.0318638	4.89044e-06
EUR	Phe_471	Phe_530_1	0.137249	0.0322684	2.10607e-05
EUR	Phe_471	Phe_530_11	0.144899	0.0326478	9.06911e-06
EUR	Phe_471	Phe_530_12	0.0419513	0.049847	0.400011
EUR	Phe_471	Phe_530_14	0.123142	0.0491129	0.012165
EUR	Phe_471	Phe_530_2	0.0566351	0.0968884	0.558857
EUR	Phe_471	Phe_530_3	0.0843827	0.070487	0.231253
EUR	Phe_471	Phe_530_5	0.179445	0.0988321	0.0694227
EUR	Phe_471	Phe_531	0.0570931	0.0660958	0.387702
EUR	Phe_471	Phe_531_2	0.166314	0.105464	0.114801
EUR	Phe_471	Phe_531_3	0.0103819	0.0923752	0.910515
EUR	Phe_471	Phe_531_4	0.0130524	0.0842544	0.876887
EUR	Phe_471	Phe_532	0.154099	0.0425445	0.000292256
EUR	Phe_471	Phe_535	0.136334	0.0474605	0.00407143
EUR	Phe_471	Phe_535_1	0.168248	0.0980522	0.0861795
EUR	Phe_471	Phe_535_6	0.0198024	0.0712089	0.780944
EUR	Phe_471	Phe_535_8	0.122969	0.0771901	0.111145
EUR	Phe_471	Phe_535_9	0.158869	0.0892691	0.0751315
EUR	Phe_471	Phe_536	0.108714	0.0854744	0.203411
EUR	Phe_471	Phe_537	0.171632	0.0757098	0.023392
EUR	Phe_471	Phe_540	0.00488747	0.0791941	0.95079
EUR	Phe_471	Phe_540_1	0.0312213	0.0727453	0.667787
EUR	Phe_471	Phe_540_11	0.152012	0.0557428	0.00639084
EUR	Phe_471	Phe_550	0.0778993	0.0348112	0.0252362
EUR	Phe_471	Phe_550_1	0.0274673	0.0335808	0.413388
EUR	Phe_471	Phe_550_2	0.0860901	0.0346898	0.0130754
EUR	Phe_471	Phe_550_3	-0.0451942	0.098791	0.647331
EUR	Phe_471	Phe_550_4	0.110316	0.032029	0.00057261
EUR	Phe_471	Phe_550_5	0.0309959	0.0506321	0.540419
EUR	Phe_471	Phe_555	-0.0164268	0.0601653	0.784832
EUR	Phe_471	Phe_555_1	-0.037359	0.0731448	0.609523
EUR	Phe_471	Phe_555_2	9.5646e-05	0.0654783	0.998835
EUR	Phe_471	Phe_555_21	-0.174756	0.0963069	0.0695899
EUR	Phe_471	Phe_556_1	0.185269	0.110081	0.0923713
EUR	Phe_471	Phe_558	0.113785	0.056377	0.0435604
EUR	Phe_471	Phe_559	0.0516284	0.0910419	0.570658
EUR	Phe_471	Phe_560	0.110208	0.075053	0.141994
EUR	Phe_471	Phe_560_4	0.0663938	0.0760898	0.382897
EUR	Phe_471	Phe_561	0.138864	0.044125	0.00164928
EUR	Phe_471	Phe_561_1	0.110924	0.054051	0.0401489
EUR	Phe_471	Phe_561_2	0.158577	0.100765	0.115552
EUR	Phe_471	Phe_562	0.00141554	0.0297125	0.962002
EUR	Phe_471	Phe_562_1	0.0149488	0.0288831	0.604763
EUR	Phe_471	Phe_563	0.185316	0.0371925	6.27342e-07
EUR	Phe_471	Phe_564	0.193483	0.0470274	3.88428e-05
EUR	Phe_471	Phe_564_1	0.0943321	0.0480075	0.0494208
EUR	Phe_471	Phe_564_9	0.199171	0.0738207	0.00697489
EUR	Phe_471	Phe_565	0.103029	0.0571143	0.0712466
EUR	Phe_471	Phe_565_1	0.139317	0.0781484	0.0746319
EUR	Phe_471	Phe_567	-0.0226805	0.102306	0.824554
EUR	Phe_471	Phe_568	0.0594658	0.0960261	0.53574
EUR	Phe_471	Phe_568_1	0.0898491	0.100172	0.369749
EUR	Phe_471	Phe_569	0.129106	0.0700171	0.0651941
EUR	Phe_471	Phe_571	0.0514424	0.0504363	0.307753
EUR	Phe_471	Phe_571_5	0.0542282	0.0531769	0.307838
EUR	Phe_471	Phe_571_51	0.00998052	0.0675279	0.882502
EUR	Phe_471	Phe_571_8	-0.0241571	0.0830671	0.771194
EUR	Phe_471	Phe_571_81	-0.0616958	0.111367	0.579588
EUR	Phe_471	Phe_572	0.116418	0.0737282	0.114332
EUR	Phe_471	Phe_573	0.152692	0.0953718	0.109374
EUR	Phe_471	Phe_573_3	0.0322639	0.106714	0.762393
EUR	Phe_471	Phe_573_5	-0.129978	0.0988847	0.188699
EUR	Phe_471	Phe_573_7	0.0159157	0.0516643	0.758037
EUR	Phe_471	Phe_574	0.0907115	0.0389143	0.0197501
EUR	Phe_471	Phe_574_1	0.0899167	0.0410632	0.028545
EUR	Phe_471	Phe_574_12	-0.013785	0.0601593	0.818759
EUR	Phe_471	Phe_574_2	0.056971	0.0715524	0.425907
EUR	Phe_471	Phe_574_3	0.00229229	0.0702567	0.973972
EUR	Phe_471	Phe_575	-0.0207766	0.088942	0.815298
EUR	Phe_471	Phe_575_1	0.170709	0.117609	0.146642
EUR	Phe_471	Phe_575_7	-0.0437415	0.117936	0.710719
EUR	Phe_471	Phe_575_8	0.00416616	0.100299	0.966867
EUR	Phe_471	Phe_577	0.165466	0.0614681	0.00710459
EUR	Phe_471	Phe_577_1	0.0489395	0.0709134	0.490112
EUR	Phe_471	Phe_577_2	0.0928878	0.0684991	0.175085
EUR	Phe_471	Phe_577_3	0.264933	0.0898327	0.00318616
EUR	Phe_471	Phe_578	0.0440266	0.0501688	0.380178
EUR	Phe_471	Phe_578_1	0.187154	0.0897975	0.0371443
EUR	Phe_471	Phe_578_2	0.0185703	0.0659331	0.778209
EUR	Phe_471	Phe_578_8	0.0126238	0.0686099	0.854019
EUR	Phe_471	Phe_578_9	0.0794768	0.0762844	0.297482
EUR	Phe_471	Phe_579_2	-0.00189312	0.113947	0.986745
EUR	Phe_471	Phe_579_8	0.134197	0.105843	0.204836
EUR	Phe_471	Phe_580	0.084008	0.0830595	0.311815
EUR	Phe_471	Phe_580_3	0.00165729	0.0936716	0.985884
EUR	Phe_471	Phe_580_31	-0.070948	0.0760236	0.350698
EUR	Phe_471	Phe_585	0.0491277	0.0356024	0.167618
EUR	Phe_471	Phe_585_1	0.105909	0.0433583	0.0145804
EUR	Phe_471	Phe_585_2	0.108242	0.0937765	0.248397
EUR	Phe_471	Phe_585_3	0.0142458	0.0382762	0.709756
EUR	Phe_471	Phe_585_31	0.150747	0.0928304	0.104399
EUR	Phe_471	Phe_586	0.226097	0.0741058	0.00228075
EUR	Phe_471	Phe_586_2	0.175853	0.0881915	0.0461533
EUR	Phe_471	Phe_587	0.100706	0.10394	0.332602
EUR	Phe_471	Phe_588	0.149004	0.0706119	0.0348424
EUR	Phe_471	Phe_589	-0.0218079	0.113187	0.847217
EUR	Phe_471	Phe_590	0.0379672	0.0910424	0.676658
EUR	Phe_471	Phe_591	0.1683	0.04459	0.000160405
EUR	Phe_471	Phe_592	0.0993545	0.0834922	0.234052
EUR	Phe_471	Phe_592_1	0.12506	0.0832185	0.132894
EUR	Phe_471	Phe_593	0.130484	0.0506266	0.00995524
EUR	Phe_471	Phe_594	0.0710874	0.0402355	0.0772643
EUR	Phe_471	Phe_594_1	0.0972535	0.0422149	0.0212354
EUR	Phe_471	Phe_594_2	-0.0660253	0.0582711	0.257184
EUR	Phe_471	Phe_594_3	0.0484377	0.054312	0.372478
EUR	Phe_471	Phe_594_8	-0.0118467	0.0835657	0.887266
EUR	Phe_471	Phe_595	0.181256	0.0795836	0.022753
EUR	Phe_471	Phe_596	0.14376	0.0549062	0.00883759
EUR	Phe_471	Phe_596_1	0.0609073	0.0821061	0.458201
EUR	Phe_471	Phe_596_5	0.243468	0.0611178	6.78827e-05
EUR	Phe_471	Phe_597	0.132183	0.0717206	0.0653253
EUR	Phe_471	Phe_597_1	0.183096	0.0773867	0.017982
EUR	Phe_471	Phe_599	0.137275	0.0418553	0.00103894
EUR	Phe_471	Phe_599_1	0.155939	0.0974005	0.109375
EUR	Phe_471	Phe_599_2	0.100921	0.0442965	0.0227087
EUR	Phe_471	Phe_599_3	0.172836	0.0730848	0.0180365
EUR	Phe_471	Phe_599_4	0.105497	0.0550801	0.0554498
EUR	Phe_471	Phe_599_5	0.147521	0.0482721	0.00224285
EUR	Phe_471	Phe_599_9	0.148967	0.0696296	0.0324022
EUR	Phe_471	Phe_600	0.0344131	0.0373185	0.356453
EUR	Phe_471	Phe_601	0.11618	0.06755	0.0854476
EUR	Phe_471	Phe_601_1	0.0294696	0.077215	0.702716
EUR	Phe_471	Phe_601_11	-0.00326509	0.102976	0.974705
EUR	Phe_471	Phe_601_12	-0.0409947	0.105096	0.696487
EUR	Phe_471	Phe_601_3	0.191895	0.10475	0.0669616
EUR	Phe_471	Phe_602	0.0638014	0.0987917	0.518398
EUR	Phe_471	Phe_603	0.123809	0.0719722	0.0853897
EUR	Phe_471	Phe_603_1	0.0218196	0.0598045	0.715224
EUR	Phe_471	Phe_603_2	0.0845593	0.0700186	0.227174
EUR	Phe_471	Phe_604	0.129126	0.0797876	0.105583
EUR	Phe_471	Phe_604_1	0.0830552	0.0884753	0.347865
EUR	Phe_471	Phe_605	0.0855356	0.0458647	0.0621875
EUR	Phe_471	Phe_608	0.121691	0.0773925	0.115861
EUR	Phe_471	Phe_610	0.19104	0.0994917	0.0548382
EUR	Phe_471	Phe_610_4	0.0341409	0.0880846	0.698318
EUR	Phe_471	Phe_611	0.105194	0.0727703	0.1483
EUR	Phe_471	Phe_611_3	0.106136	0.0767214	0.166542
EUR	Phe_471	Phe_612	0.203906	0.0978155	0.0371056
EUR	Phe_471	Phe_612_2	0.156366	0.0516777	0.00247976
EUR	Phe_471	Phe_613	0.22783	0.129939	0.0795385
EUR	Phe_471	Phe_614	0.367384	0.108072	0.00067523
EUR	Phe_471	Phe_614_4	0.0893172	0.0895989	0.318834
EUR	Phe_471	Phe_614_52	0.277294	0.0903089	0.00213693
EUR	Phe_471	Phe_615	0.0924409	0.042363	0.029101
EUR	Phe_471	Phe_618	0.0185558	0.0526967	0.724744
EUR	Phe_471	Phe_618_1	0.0145845	0.0536116	0.785591
EUR	Phe_471	Phe_619	0.174736	0.097659	0.0735745
EUR	Phe_471	Phe_622	0.0940715	0.123419	0.445932
EUR	Phe_471	Phe_624_9	0.0839197	0.0601023	0.16263
EUR	Phe_471	Phe_625_1	0.0392685	0.101725	0.699479
EUR	Phe_471	Phe_626	0.118813	0.0663543	0.0733597
EUR	Phe_471	Phe_626_1	0.0720305	0.0626234	0.250054
EUR	Phe_471	Phe_626_12	0.136937	0.0479948	0.00432853
EUR	Phe_471	Phe_626_14	0.0890725	0.111024	0.422389
EUR	Phe_471	Phe_627	0.0673916	0.0719052	0.348641
EUR	Phe_471	Phe_627_1	0.105506	0.0676433	0.118822
EUR	Phe_471	Phe_628	0.0918461	0.0522551	0.0788072
EUR	Phe_471	Phe_634_3	0.0478238	0.0936591	0.60962
EUR	Phe_471	Phe_635_3	-0.0653344	0.107304	0.542611
EUR	Phe_471	Phe_636	-0.0476336	0.0676873	0.481601
EUR	Phe_471	Phe_636_2	0.0178092	0.0882079	0.839994
EUR	Phe_471	Phe_636_3	-0.0253448	0.0793453	0.749404
EUR	Phe_471	Phe_642	0.0587416	0.0664275	0.376537
EUR	Phe_471	Phe_642_1	-0.0393231	0.0570205	0.490426
EUR	Phe_471	Phe_645	-0.123714	0.130712	0.343911
EUR	Phe_471	Phe_647_1	0.158374	0.11606	0.172383
EUR	Phe_471	Phe_650	0.0938167	0.0559186	0.0933981
EUR	Phe_471	Phe_681	0.13037	0.0389521	0.000817155
EUR	Phe_471	Phe_681_1	0.0207528	0.0583356	0.722029
EUR	Phe_471	Phe_681_2	0.111253	0.101055	0.270931
EUR	Phe_471	Phe_681_3	0.101958	0.0664779	0.125101
EUR	Phe_471	Phe_681_7	0.183347	0.0712918	0.0101174
EUR	Phe_471	Phe_686	-0.0824109	0.0751018	0.2725
EUR	Phe_471	Phe_686_1	0.152209	0.0693538	0.0281869
EUR	Phe_471	Phe_686_3	-0.00817486	0.06233	0.895653
EUR	Phe_471	Phe_687_1	0.258102	0.0601286	1.76677e-05
EUR	Phe_471	Phe_687_4	0.016228	0.0559881	0.771933
EUR	Phe_471	Phe_689	-0.0234373	0.0593389	0.692863
EUR	Phe_471	Phe_690	0.0483329	0.0593079	0.415102
EUR	Phe_471	Phe_690_1	-0.0507033	0.0685973	0.459819
EUR	Phe_471	Phe_694	0.0872244	0.0891704	0.327987
EUR	Phe_471	Phe_694_1	0.323344	0.10107	0.00137804
EUR	Phe_471	Phe_694_2	0.0132332	0.0802196	0.868973
EUR	Phe_471	Phe_695	0.0305901	0.0744442	0.681136
EUR	Phe_471	Phe_695_3	-0.104386	0.0904015	0.248216
EUR	Phe_471	Phe_695_4	0.0332915	0.100816	0.741233
EUR	Phe_471	Phe_695_41	-0.00117532	0.0763167	0.987713
EUR	Phe_471	Phe_695_42	0.0931579	0.104813	0.374111
EUR	Phe_471	Phe_695_7	0.178317	0.0895644	0.0464884
EUR	Phe_471	Phe_696	0.123367	0.0673631	0.067044
EUR	Phe_471	Phe_696_4	0.120846	0.0687111	0.0786181
EUR	Phe_471	Phe_696_41	0.116141	0.0691041	0.092827
EUR	Phe_471	Phe_696_42	0.111043	0.0817328	0.174271
EUR	Phe_471	Phe_697	0.0404031	0.0588075	0.492058
EUR	Phe_471	Phe_698	0.377845	0.0719996	1.53866e-07
EUR	Phe_471	Phe_700	0.0679036	0.0432383	0.116311
EUR	Phe_471	Phe_701	0.112001	0.0524082	0.0325913
EUR	Phe_471	Phe_701_2	0.0314724	0.106253	0.767075
EUR	Phe_471	Phe_701_4	0.0437684	0.0961616	0.648998
EUR	Phe_471	Phe_702	-0.0344125	0.050157	0.492653
EUR	Phe_471	Phe_702_1	-0.0957795	0.0500143	0.0554871
EUR	Phe_471	Phe_702_2	0.0201254	0.0450621	0.655154
EUR	Phe_471	Phe_703	0.0591326	0.0516247	0.25203
EUR	Phe_471	Phe_703_1	0.103276	0.0419666	0.0138589
EUR	Phe_471	Phe_704	0.138279	0.0752246	0.0660312
EUR	Phe_471	Phe_705_3	-0.0187428	0.0762286	0.805778
EUR	Phe_471	Phe_706	0.149375	0.0525652	0.00448712
EUR	Phe_471	Phe_706_1	0.102733	0.0645787	0.11165
EUR	Phe_471	Phe_706_2	0.115984	0.0481431	0.0159895
EUR	Phe_471	Phe_706_8	0.220711	0.0833286	0.00808059
EUR	Phe_471	Phe_707	0.0765756	0.0445759	0.0858202
EUR	Phe_471	Phe_707_1	0.116477	0.0746033	0.118458
EUR	Phe_471	Phe_709	0.123797	0.0861466	0.150702
EUR	Phe_471	Phe_709_2	0.188304	0.0658761	0.00425713
EUR	Phe_471	Phe_709_3	0.0203939	0.105721	0.847035
EUR	Phe_471	Phe_710	0.0846076	0.0576499	0.14221
EUR	Phe_471	Phe_710_1	0.0592631	0.0590507	0.315573
EUR	Phe_471	Phe_710_12	0.0750401	0.0621537	0.227304
EUR	Phe_471	Phe_710_19	0.0873221	0.0669695	0.192264
EUR	Phe_471	Phe_711	0.167453	0.0776912	0.0311337
EUR	Phe_471	Phe_711_1	0.132446	0.0838112	0.11404
EUR	Phe_471	Phe_713	0.244031	0.0991121	0.01381
EUR	Phe_471	Phe_714	0.229504	0.0590177	0.000100769
EUR	Phe_471	Phe_714_1	0.259042	0.0540718	1.66199e-06
EUR	Phe_471	Phe_715	0.0835186	0.0785978	0.28796
EUR	Phe_471	Phe_715_1	0.189997	0.0800508	0.0176223
EUR	Phe_471	Phe_715_2	0.0564278	0.0924854	0.541778
EUR	Phe_471	Phe_716	0.0859395	0.0358998	0.0166717
EUR	Phe_471	Phe_716_2	0.0709324	0.0458693	0.122007
EUR	Phe_471	Phe_716_9	0.091175	0.0366178	0.0127777
EUR	Phe_471	Phe_717	0.220117	0.0917263	0.016408
EUR	Phe_471	Phe_720	0.044449	0.0389879	0.254257
EUR	Phe_471	Phe_721	0.0803087	0.0381583	0.0353244
EUR	Phe_471	Phe_721_1	0.0835991	0.0396446	0.034969
EUR	Phe_471	Phe_721_2	0.0621195	0.0643649	0.334487
EUR	Phe_471	Phe_722	0.0700547	0.0367526	0.0566355
EUR	Phe_471	Phe_722_1	0.0404226	0.0519231	0.436269
EUR	Phe_471	Phe_722_6	0.0905344	0.0431917	0.0360728
EUR	Phe_471	Phe_722_7	0.106435	0.089063	0.232068
EUR	Phe_471	Phe_722_9	0.0715334	0.0692123	0.301353
EUR	Phe_471	Phe_724	0.0579995	0.0636574	0.362232
EUR	Phe_471	Phe_726	0.0626485	0.0339012	0.0646065
EUR	Phe_471	Phe_726_1	0.128067	0.0485221	0.00830639
EUR	Phe_471	Phe_726_2	-0.119995	0.0680106	0.0776714
EUR	Phe_471	Phe_726_3	0.139957	0.0683456	0.0405815
EUR	Phe_471	Phe_726_4	0.0313519	0.0568415	0.581245
EUR	Phe_471	Phe_727	0.023378	0.0386123	0.544877
EUR	Phe_471	Phe_727_1	-0.011955	0.0429136	0.780566
EUR	Phe_471	Phe_727_2	0.0922021	0.102011	0.366077
EUR	Phe_471	Phe_727_4	0.0113477	0.0620254	0.854835
EUR	Phe_471	Phe_727_6	0.00252394	0.0513496	0.960798
EUR	Phe_471	Phe_728	0.102693	0.0667751	0.124074
EUR	Phe_471	Phe_728_7	0.0673131	0.0429063	0.116685
EUR	Phe_471	Phe_728_71	0.0613781	0.042773	0.151295
EUR	Phe_471	Phe_729	-0.00421811	0.0817793	0.958864
EUR	Phe_471	Phe_729_1	0.0238959	0.058788	0.684393
EUR	Phe_471	Phe_732	-0.0629501	0.109875	0.566696
EUR	Phe_471	Phe_733	0.175017	0.0931694	0.0603154
EUR	Phe_471	Phe_733_4	0.0652501	0.119364	0.584622
EUR	Phe_471	Phe_733_8	0.0386281	0.125321	0.757905
EUR	Phe_471	Phe_735	0.0407269	0.0406625	0.316545
EUR	Phe_471	Phe_735_1	0.052598	0.0436045	0.227721
EUR	Phe_471	Phe_735_2	0.0679711	0.0440606	0.12291
EUR	Phe_471	Phe_735_21	0.0993915	0.0375957	0.00820073
EUR	Phe_471	Phe_735_23	-0.0229579	0.0476957	0.630275
EUR	Phe_471	Phe_735_3	0.0191513	0.0321435	0.551305
EUR	Phe_471	Phe_736	0.0719037	0.0759671	0.343888
EUR	Phe_471	Phe_737	0.168047	0.0682089	0.0137506
EUR	Phe_471	Phe_737_3	0.0695396	0.0580821	0.231204
EUR	Phe_471	Phe_738	0.102243	0.0751782	0.173828
EUR	Phe_471	Phe_738_4	0.087159	0.0490303	0.0754601
EUR	Phe_471	Phe_740	0.0880887	0.0340754	0.00973475
EUR	Phe_471	Phe_740_1	0.0619035	0.035447	0.0807467
EUR	Phe_471	Phe_740_11	0.0629569	0.0373107	0.0915324
EUR	Phe_471	Phe_740_12	0.0564271	0.0756067	0.455472
EUR	Phe_471	Phe_740_2	-0.0336639	0.0711745	0.63623
EUR	Phe_471	Phe_740_9	0.122106	0.0370317	0.000976024
EUR	Phe_471	Phe_741	0.066685	0.055498	0.229528
EUR	Phe_471	Phe_741_3	0.051212	0.0645834	0.427802
EUR	Phe_471	Phe_741_4	-0.0254886	0.0884213	0.773145
EUR	Phe_471	Phe_742	0.0739156	0.0954029	0.438474
EUR	Phe_471	Phe_742_9	0.0639823	0.0964563	0.50712
EUR	Phe_471	Phe_743	0.106322	0.04528	0.0188693
EUR	Phe_471	Phe_743_1	0.0690522	0.0454678	0.128836
EUR	Phe_471	Phe_743_11	0.064907	0.0459093	0.157418
EUR	Phe_471	Phe_743_2	0.10124	0.0922939	0.27267
EUR	Phe_471	Phe_743_9	0.0790609	0.0825937	0.338453
EUR	Phe_471	Phe_745	0.11361	0.032946	0.000563989
EUR	Phe_471	Phe_747	0.0903068	0.0837867	0.281115
EUR	Phe_471	Phe_747_1	0.0451556	0.0877457	0.606819
EUR	Phe_471	Phe_751	0.182331	0.120528	0.130337
EUR	Phe_471	Phe_751_2	0.142909	0.1167	0.220733
EUR	Phe_471	Phe_751_21	0.123971	0.106146	0.242835
EUR	Phe_471	Phe_755	0.0957705	0.0777297	0.217913
EUR	Phe_471	Phe_755_1	0.0605122	0.0819238	0.460126
EUR	Phe_471	Phe_757	-0.0111857	0.0992732	0.910287
EUR	Phe_471	Phe_760	0.0836899	0.0320474	0.00901613
EUR	Phe_471	Phe_761	0.0508134	0.0360199	0.158332
EUR	Phe_471	Phe_764	0.102322	0.0426606	0.0164621
EUR	Phe_471	Phe_765	0.0430275	0.0490028	0.37991
EUR	Phe_471	Phe_766	0.0280402	0.0752008	0.709245
EUR	Phe_471	Phe_770	-0.0204947	0.0529703	0.698824
EUR	Phe_471	Phe_771_1	0.225205	0.0609749	0.000221276
EUR	Phe_471	Phe_773	0.0975501	0.0350483	0.00538081
EUR	Phe_471	Phe_781	0.00812282	0.0959469	0.932532
EUR	Phe_471	Phe_782_3	0.090758	0.03313	0.00615426
EUR	Phe_471	Phe_783	0.00677446	0.0641035	0.915836
EUR	Phe_471	Phe_785	0.119534	0.0353974	0.00073305
EUR	Phe_471	Phe_788	0.0583095	0.0386421	0.131308
EUR	Phe_471	Phe_789	0.0449003	0.0437369	0.304608
EUR	Phe_471	Phe_790_6	0.0619127	0.0631016	0.326514
EUR	Phe_471	Phe_791	-0.0355288	0.112245	0.751601
EUR	Phe_471	Phe_798	0.126737	0.0487308	0.00930177
EUR	Phe_471	Phe_798_1	-0.0126661	0.116392	0.913343
EUR	Phe_471	Phe_800	0.0553856	0.0531262	0.297167
EUR	Phe_471	Phe_800_1	-0.00697937	0.0736503	0.924503
EUR	Phe_471	Phe_800_2	0.0513369	0.0697488	0.461715
EUR	Phe_471	Phe_800_3	0.0371887	0.0702083	0.596326
EUR	Phe_471	Phe_800_4	0.0534887	0.098332	0.586469
EUR	Phe_471	Phe_801	0.107929	0.0599135	0.0716373
EUR	Phe_471	Phe_801_1	0.061486	0.106062	0.562106
EUR	Phe_471	Phe_803	-0.00833056	0.0462684	0.857115
EUR	Phe_471	Phe_803_1	-0.0381753	0.0847159	0.652258
EUR	Phe_471	Phe_803_2	0.0598843	0.0434258	0.167894
EUR	Phe_471	Phe_803_3	-0.0570114	0.0743094	0.442953
EUR	Phe_471	Phe_804	0.0488598	0.0534127	0.360318
EUR	Phe_471	Phe_805	0.103609	0.0805156	0.198157
EUR	Phe_471	Phe_807	0.123063	0.0651755	0.0590022
EUR	Phe_471	Phe_809	0.0636226	0.102381	0.534317
EUR	Phe_471	Phe_817	0.0822816	0.103165	0.425118
EUR	Phe_471	Phe_819	0.0306542	0.0697612	0.66036
EUR	Phe_471	Phe_830	-0.00199122	0.0604702	0.973731
EUR	Phe_471	Phe_835	0.0193625	0.0452755	0.668898
EUR	Phe_471	Phe_840	0.0163665	0.0450397	0.71632
EUR	Phe_471	Phe_851	0.0669986	0.0708281	0.344183
EUR	Phe_471	Phe_854	-0.0472976	0.0915226	0.605306
EUR	Phe_471	Phe_858	0.0653612	0.0543101	0.22879
EUR	Phe_471	Phe_859	0.0163057	0.0910858	0.857926
EUR	Phe_471	Phe_870	0.198035	0.0751529	0.00841151
EUR	Phe_471	Phe_870_3	0.14637	0.0978944	0.134866
EUR	Phe_471	Phe_871	0.146743	0.0554672	0.00815486
EUR	Phe_471	Phe_871_3	0.0739812	0.0791501	0.349946
EUR	Phe_471	Phe_871_4	-0.0099271	0.0957134	0.917394
EUR	Phe_471	Phe_872	0.00750153	0.0881439	0.932178
EUR	Phe_471	Phe_874	0.0495598	0.104806	0.636303
EUR	Phe_471	Phe_915	0.14744	0.0811507	0.0692383
EUR	Phe_471	Phe_916	0.0945146	0.0510227	0.0639682
EUR	Phe_471	Phe_938	-0.1312	0.0713517	0.0659476
EUR	Phe_471	Phe_938_2	-0.184706	0.0666348	0.00557262
EUR	Phe_471	Phe_939	0.342587	0.0638593	8.10754e-08
EUR	Phe_471	Phe_946	0.227867	0.12898	0.0772807
EUR	Phe_471	Phe_947	0.312806	0.0720585	1.41835e-05
EUR	Phe_471	Phe_949	0.238245	0.0882452	0.00693791
EUR	Phe_471	Phe_952	0.238643	0.107603	0.0265681
EUR	Phe_471	Phe_960	0.159991	0.0551027	0.00369019
EUR	Phe_471	Phe_960_2	0.187202	0.058343	0.00133358
EUR	Phe_471	Phe_965	0.127264	0.0801356	0.112262
EUR	Phe_471	Phe_969	0.0711576	0.0785318	0.364883
EUR	Phe_471	Phe_979	0.236447	0.0685322	0.000560261
EUR	Phe_471	Phe_990	0.0994267	0.0800557	0.214248
EUR	Phe_471	QTL_ALB	-0.0918426	0.0266947	0.000580688
EUR	Phe_471	QTL_ALT	0.0311389	0.0284275	0.273349
EUR	Phe_471	QTL_AST	0.00430568	0.0301789	0.88655
EUR	Phe_471	QTL_BASO	0.130678	0.0540403	0.0155991
EUR	Phe_471	QTL_BMI	0.0108365	0.0247369	0.661334
EUR	Phe_471	QTL_BUN	-0.0504233	0.034602	0.145051
EUR	Phe_471	QTL_CALCIUM	-0.0380112	0.0322468	0.238495
EUR	Phe_471	QTL_CRE	-0.042647	0.031984	0.182405
EUR	Phe_471	QTL_CRP	0.0274036	0.0349676	0.433225
EUR	Phe_471	QTL_DBP	0.0301167	0.0299995	0.315423
EUR	Phe_471	QTL_EGFR	0.0391101	0.0320064	0.221727
EUR	Phe_471	QTL_EOSINO	0.451069	0.0738163	9.91962e-10
EUR	Phe_471	QTL_GLU	0.0473082	0.0303553	0.119119
EUR	Phe_471	QTL_HB	-0.0489303	0.0270992	0.0709802
EUR	Phe_471	QTL_HBA1C	0.0495775	0.0279183	0.0757647
EUR	Phe_471	QTL_HDLC	-0.0258328	0.03215	0.421681
EUR	Phe_471	QTL_HEIGHT	0.0633171	0.0280866	0.024174
EUR	Phe_471	QTL_HT	-0.0395982	0.0287642	0.16862
EUR	Phe_471	QTL_LDLC	-0.0365645	0.0292812	0.211762
EUR	Phe_471	QTL_LYMPH	0.0490442	0.0358954	0.171842
EUR	Phe_471	QTL_MCH	0.0403737	0.0302839	0.182475
EUR	Phe_471	QTL_MCHC	-0.0246753	0.0276845	0.372766
EUR	Phe_471	QTL_MCV	0.0502939	0.028758	0.0803137
EUR	Phe_471	QTL_MONO	0.00261832	0.0387899	0.946184
EUR	Phe_471	QTL_MPV	-0.0203067	0.0311176	0.514027
EUR	Phe_471	QTL_NEUTRO	0.0101404	0.0334524	0.761791
EUR	Phe_471	QTL_PLT	0.0400957	0.0308125	0.193163
EUR	Phe_471	QTL_RBC	-0.0628893	0.0297474	0.0345059
EUR	Phe_471	QTL_RDW	0.0551163	0.0227668	0.0154819
EUR	Phe_471	QTL_SBP	0.0169049	0.0236674	0.475062
EUR	Phe_471	QTL_TC	-0.0573273	0.032454	0.0773256
EUR	Phe_471	QTL_TG	-0.00272841	0.0300461	0.927645
EUR	Phe_471	QTL_WBC	0.0530121	0.0378065	0.160857
EUR	Phe_471	QTL_WEIGHT	0.0452205	0.026817	0.0917458
EUR	Phe_472	Phe_473	0.637968	0.0905315	1.82936e-12
EUR	Phe_472	Phe_473_1	0.723802	0.135989	1.02348e-07
EUR	Phe_472	Phe_473_4	0.628215	0.10939	9.30692e-09
EUR	Phe_472	Phe_474	0.356189	0.0915477	9.9938e-05
EUR	Phe_472	Phe_474_1	0.545803	0.0973685	2.07601e-08
EUR	Phe_472	Phe_474_2	0.486082	0.0653036	9.81178e-14
EUR	Phe_472	Phe_475	0.884394	0.0652364	7.22653e-42
EUR	Phe_472	Phe_476	0.913073	0.0681979	7.05209e-41
EUR	Phe_472	Phe_477	0.311269	0.108484	0.00411443
EUR	Phe_472	Phe_479	0.959962	0.104355	3.61172e-20
EUR	Phe_472	Phe_480	0.335383	0.0542524	6.33325e-10
EUR	Phe_472	Phe_480_1	0.285838	0.0756144	0.000156702
EUR	Phe_472	Phe_480_11	0.35686	0.0986063	0.000295695
EUR	Phe_472	Phe_480_5	0.0222644	0.177402	0.900126
EUR	Phe_472	Phe_481	0.345935	0.122134	0.00461979
EUR	Phe_472	Phe_483	0.585612	0.0674551	3.90554e-18
EUR	Phe_472	Phe_495	0.491882	0.0532285	2.4431e-20
EUR	Phe_472	Phe_495_2	0.429561	0.0897126	1.68294e-06
EUR	Phe_472	Phe_496	0.33049	0.0398004	1.00942e-16
EUR	Phe_472	Phe_496_1	0.218398	0.0575817	0.000148932
EUR	Phe_472	Phe_496_2	0.38973	0.0497014	4.45399e-15
EUR	Phe_472	Phe_496_21	0.365486	0.0501237	3.06118e-13
EUR	Phe_472	Phe_496_3	0.480155	0.136167	0.000421529
EUR	Phe_472	Phe_497	0.555322	0.0756237	2.0851e-13
EUR	Phe_472	Phe_500	0.245506	0.166874	0.141234
EUR	Phe_472	Phe_500_2	0.256646	0.167791	0.126127
EUR	Phe_472	Phe_502	0.155799	0.0957036	0.103539
EUR	Phe_472	Phe_503	0.430235	0.154289	0.00529516
EUR	Phe_472	Phe_504	0.277425	0.12339	0.0245532
EUR	Phe_472	Phe_507	0.330546	0.0793944	3.13621e-05
EUR	Phe_472	Phe_508	0.298419	0.09607	0.00189466
EUR	Phe_472	Phe_509	0.235729	0.057633	4.31058e-05
EUR	Phe_472	Phe_509_1	0.196568	0.0618805	0.00149023
EUR	Phe_472	Phe_509_8	0.278093	0.0794854	0.000467593
EUR	Phe_472	Phe_510	0.394282	0.0922116	1.90417e-05
EUR	Phe_472	Phe_512	0.512768	0.0547853	8.00515e-21
EUR	Phe_472	Phe_512_1	0.366183	0.141922	0.00987514
EUR	Phe_472	Phe_512_2	0.336957	0.0896956	0.000172185
EUR	Phe_472	Phe_512_7	0.437931	0.0524955	7.28904e-17
EUR	Phe_472	Phe_512_8	0.532658	0.0675147	3.03386e-15
EUR	Phe_472	Phe_512_9	0.482343	0.0577815	6.96035e-17
EUR	Phe_472	Phe_513	0.563142	0.0863046	6.79775e-11
EUR	Phe_472	Phe_513_3	0.255775	0.115752	0.027127
EUR	Phe_472	Phe_514	0.26649	0.0735378	0.000290253
EUR	Phe_472	Phe_516	0.397497	0.098992	5.9333e-05
EUR	Phe_472	Phe_516_1	0.403095	0.0955577	2.46107e-05
EUR	Phe_472	Phe_519	0.461448	0.0809977	1.21893e-08
EUR	Phe_472	Phe_519_8	0.467814	0.119158	8.63667e-05
EUR	Phe_472	Phe_519_9	0.134722	0.181997	0.459153
EUR	Phe_472	Phe_520	0.0578111	0.146185	0.692499
EUR	Phe_472	Phe_521	0.39242	0.0721839	5.43684e-08
EUR	Phe_472	Phe_521_1	0.395809	0.0733955	6.93613e-08
EUR	Phe_472	Phe_522	0.377164	0.0905368	3.1018e-05
EUR	Phe_472	Phe_522_5	0.321851	0.149842	0.0317195
EUR	Phe_472	Phe_523	0.384535	0.0742617	2.24146e-07
EUR	Phe_472	Phe_523_1	0.302523	0.0982836	0.00208353
EUR	Phe_472	Phe_523_3	0.34362	0.0875777	8.72361e-05
EUR	Phe_472	Phe_523_31	0.262746	0.0971892	0.00686239
EUR	Phe_472	Phe_523_32	0.383987	0.096132	6.48664e-05
EUR	Phe_472	Phe_524	0.705842	0.125086	1.67259e-08
EUR	Phe_472	Phe_524_3	0.394803	0.125433	0.00164662
EUR	Phe_472	Phe_525	0.448636	0.0643373	3.09848e-12
EUR	Phe_472	Phe_526	0.52362	0.108286	1.32802e-06
EUR	Phe_472	Phe_526_4	0.527823	0.116987	6.42829e-06
EUR	Phe_472	Phe_526_41	0.717782	0.0868429	1.3935e-16
EUR	Phe_472	Phe_527	0.41256	0.120282	0.000603699
EUR	Phe_472	Phe_528	0.425026	0.114347	0.000201623
EUR	Phe_472	Phe_528_3	0.165769	0.123684	0.180161
EUR	Phe_472	Phe_528_6	0.0762551	0.115293	0.508354
EUR	Phe_472	Phe_530	0.535695	0.0497614	5.02118e-27
EUR	Phe_472	Phe_530_1	0.525633	0.047693	3.02135e-28
EUR	Phe_472	Phe_530_11	0.560919	0.0504196	9.47743e-29
EUR	Phe_472	Phe_530_12	0.258973	0.0763227	0.000690973
EUR	Phe_472	Phe_530_14	0.415329	0.060648	7.47892e-12
EUR	Phe_472	Phe_530_2	0.126829	0.141362	0.369615
EUR	Phe_472	Phe_530_3	0.342686	0.103566	0.000936729
EUR	Phe_472	Phe_530_5	0.514426	0.125809	4.33323e-05
EUR	Phe_472	Phe_531	0.33122	0.0693589	1.793e-06
EUR	Phe_472	Phe_531_2	0.489535	0.106251	4.07811e-06
EUR	Phe_472	Phe_531_3	0.444668	0.128391	0.000533408
EUR	Phe_472	Phe_531_4	0.119588	0.104058	0.250454
EUR	Phe_472	Phe_532	0.618147	0.0654763	3.70049e-21
EUR	Phe_472	Phe_535	0.588972	0.0639944	3.46533e-20
EUR	Phe_472	Phe_535_1	0.479493	0.133161	0.000317168
EUR	Phe_472	Phe_535_6	0.470331	0.102137	4.12635e-06
EUR	Phe_472	Phe_535_8	0.578938	0.113402	3.30485e-07
EUR	Phe_472	Phe_535_9	0.478236	0.128667	0.000201722
EUR	Phe_472	Phe_536	0.493537	0.12737	0.000106699
EUR	Phe_472	Phe_537	0.480969	0.0916712	1.54868e-07
EUR	Phe_472	Phe_540	-0.078967	0.132103	0.549994
EUR	Phe_472	Phe_540_1	0.0459637	0.113417	0.685284
EUR	Phe_472	Phe_540_11	0.175156	0.0814048	0.0314238
EUR	Phe_472	Phe_550	0.294319	0.0461661	1.82707e-10
EUR	Phe_472	Phe_550_1	0.0695906	0.0439957	0.113704
EUR	Phe_472	Phe_550_2	0.325867	0.051277	2.08372e-10
EUR	Phe_472	Phe_550_3	0.183546	0.116356	0.114692
EUR	Phe_472	Phe_550_4	0.20068	0.0478495	2.74104e-05
EUR	Phe_472	Phe_550_5	0.252113	0.0807983	0.00180684
EUR	Phe_472	Phe_555	0.250116	0.0589918	2.23679e-05
EUR	Phe_472	Phe_555_1	0.221569	0.0762667	0.0036703
EUR	Phe_472	Phe_555_2	0.262953	0.067807	0.000105334
EUR	Phe_472	Phe_555_21	0.202801	0.13016	0.119211
EUR	Phe_472	Phe_556_1	0.329757	0.141986	0.0202082
EUR	Phe_472	Phe_558	0.570396	0.0710537	9.93377e-16
EUR	Phe_472	Phe_559	0.211081	0.1154	0.0673801
EUR	Phe_472	Phe_560	0.266121	0.109361	0.0149568
EUR	Phe_472	Phe_560_4	0.212813	0.11595	0.0664473
EUR	Phe_472	Phe_561	0.66909	0.063664	7.79436e-26
EUR	Phe_472	Phe_561_1	0.537196	0.0789059	9.89195e-12
EUR	Phe_472	Phe_561_2	0.852142	0.14555	4.78047e-09
EUR	Phe_472	Phe_562	0.305949	0.0401641	2.58689e-14
EUR	Phe_472	Phe_562_1	0.300357	0.0359278	6.27119e-17
EUR	Phe_472	Phe_563	0.646617	0.0565234	2.64502e-30
EUR	Phe_472	Phe_564	0.725073	0.0663372	8.27493e-28
EUR	Phe_472	Phe_564_1	0.780821	0.0681443	2.13568e-30
EUR	Phe_472	Phe_564_9	0.607323	0.0892635	1.01956e-11
EUR	Phe_472	Phe_565	0.469616	0.0764025	7.91564e-10
EUR	Phe_472	Phe_565_1	0.367479	0.0992678	0.000213994
EUR	Phe_472	Phe_567	0.148513	0.143713	0.301415
EUR	Phe_472	Phe_568	0.295374	0.129182	0.0222252
EUR	Phe_472	Phe_568_1	0.2288	0.135729	0.0918502
EUR	Phe_472	Phe_569	0.393521	0.0831571	2.22031e-06
EUR	Phe_472	Phe_571	0.272233	0.0634809	1.7995e-05
EUR	Phe_472	Phe_571_5	0.27264	0.064735	2.53527e-05
EUR	Phe_472	Phe_571_51	0.0621985	0.0911921	0.495201
EUR	Phe_472	Phe_571_8	0.125974	0.106501	0.236872
EUR	Phe_472	Phe_571_81	0.10873	0.147818	0.461996
EUR	Phe_472	Phe_572	0.0713195	0.103308	0.489971
EUR	Phe_472	Phe_573	0.325075	0.130624	0.0128233
EUR	Phe_472	Phe_573_3	0.138439	0.14016	0.323286
EUR	Phe_472	Phe_573_5	-0.0296394	0.138227	0.830216
EUR	Phe_472	Phe_573_7	0.105622	0.0726478	0.145976
EUR	Phe_472	Phe_574	0.106324	0.0673677	0.114506
EUR	Phe_472	Phe_574_1	0.12835	0.0705271	0.0687802
EUR	Phe_472	Phe_574_12	0.0162324	0.097812	0.868192
EUR	Phe_472	Phe_574_2	0.051726	0.108314	0.632966
EUR	Phe_472	Phe_574_3	0.0166442	0.0954673	0.861595
EUR	Phe_472	Phe_575	0.18906	0.134174	0.158817
EUR	Phe_472	Phe_575_1	0.151068	0.143942	0.293946
EUR	Phe_472	Phe_575_7	0.18287	0.162189	0.259527
EUR	Phe_472	Phe_575_8	0.156331	0.152856	0.306434
EUR	Phe_472	Phe_577	0.187343	0.0943549	0.0470873
EUR	Phe_472	Phe_577_1	0.170179	0.104933	0.104851
EUR	Phe_472	Phe_577_2	0.0989921	0.101252	0.328233
EUR	Phe_472	Phe_577_3	0.0051122	0.123579	0.967003
EUR	Phe_472	Phe_578	0.52161	0.0750122	3.55913e-12
EUR	Phe_472	Phe_578_1	0.578421	0.144386	6.1737e-05
EUR	Phe_472	Phe_578_2	0.384329	0.10303	0.000191291
EUR	Phe_472	Phe_578_8	0.557194	0.0901963	6.50978e-10
EUR	Phe_472	Phe_578_9	0.324034	0.100279	0.00123218
EUR	Phe_472	Phe_579_2	-0.00742731	0.136197	0.95651
EUR	Phe_472	Phe_579_8	0.299538	0.132209	0.0234738
EUR	Phe_472	Phe_580	-0.0656574	0.132218	0.619482
EUR	Phe_472	Phe_580_3	-0.143576	0.127328	0.259484
EUR	Phe_472	Phe_580_31	-0.0581759	0.10289	0.571791
EUR	Phe_472	Phe_585	0.172003	0.0456154	0.000162777
EUR	Phe_472	Phe_585_1	0.206703	0.0567688	0.00027144
EUR	Phe_472	Phe_585_2	0.260562	0.116531	0.0253528
EUR	Phe_472	Phe_585_3	0.116743	0.0457538	0.0107248
EUR	Phe_472	Phe_585_31	-0.0239239	0.114873	0.835023
EUR	Phe_472	Phe_586	0.364149	0.0871236	2.91922e-05
EUR	Phe_472	Phe_586_2	0.275494	0.0836015	0.00098308
EUR	Phe_472	Phe_587	-0.177161	0.136673	0.194893
EUR	Phe_472	Phe_588	0.224876	0.106803	0.0352456
EUR	Phe_472	Phe_589	-0.231463	0.122728	0.0592981
EUR	Phe_472	Phe_590	0.12003	0.110124	0.275737
EUR	Phe_472	Phe_591	0.276436	0.0602773	4.51652e-06
EUR	Phe_472	Phe_592	0.159881	0.105302	0.128936
EUR	Phe_472	Phe_592_1	0.123804	0.100864	0.219657
EUR	Phe_472	Phe_593	0.328478	0.0620994	1.22612e-07
EUR	Phe_472	Phe_594	0.205798	0.0479016	1.73699e-05
EUR	Phe_472	Phe_594_1	0.188732	0.0507749	0.000201581
EUR	Phe_472	Phe_594_2	0.0768281	0.0921834	0.404604
EUR	Phe_472	Phe_594_3	0.124102	0.0703008	0.0775136
EUR	Phe_472	Phe_594_8	0.248696	0.101507	0.0142838
EUR	Phe_472	Phe_595	0.111446	0.118435	0.346709
EUR	Phe_472	Phe_596	0.464357	0.07169	9.33812e-11
EUR	Phe_472	Phe_596_1	0.47071	0.108119	1.33907e-05
EUR	Phe_472	Phe_596_5	0.520913	0.0920566	1.52602e-08
EUR	Phe_472	Phe_597	0.450494	0.10042	7.25449e-06
EUR	Phe_472	Phe_597_1	0.4119	0.105358	9.24746e-05
EUR	Phe_472	Phe_599	0.543883	0.0614935	9.1886e-19
EUR	Phe_472	Phe_599_1	0.330812	0.127253	0.00933221
EUR	Phe_472	Phe_599_2	0.213998	0.0631877	0.000707397
EUR	Phe_472	Phe_599_3	0.725805	0.10817	1.94812e-11
EUR	Phe_472	Phe_599_4	0.396364	0.068884	8.71143e-09
EUR	Phe_472	Phe_599_5	0.41845	0.0780028	8.11539e-08
EUR	Phe_472	Phe_599_9	0.633206	0.0938986	1.54606e-11
EUR	Phe_472	Phe_600	0.287015	0.0476591	1.72006e-09
EUR	Phe_472	Phe_601	0.506852	0.0850462	2.52673e-09
EUR	Phe_472	Phe_601_1	0.438029	0.106802	4.10786e-05
EUR	Phe_472	Phe_601_11	0.196391	0.158796	0.216181
EUR	Phe_472	Phe_601_12	0.419825	0.157829	0.00781414
EUR	Phe_472	Phe_601_3	0.50925	0.145023	0.000445552
EUR	Phe_472	Phe_602	0.25359	0.141312	0.0727265
EUR	Phe_472	Phe_603	0.206309	0.0844485	0.0145652
EUR	Phe_472	Phe_603_1	0.123183	0.0846485	0.145606
EUR	Phe_472	Phe_603_2	0.246651	0.10605	0.0200286
EUR	Phe_472	Phe_604	0.404444	0.108139	0.000183987
EUR	Phe_472	Phe_604_1	0.266584	0.116388	0.0219937
EUR	Phe_472	Phe_605	0.239748	0.0564806	2.18795e-05
EUR	Phe_472	Phe_608	0.426012	0.0840938	4.06445e-07
EUR	Phe_472	Phe_610	0.389242	0.136072	0.00422887
EUR	Phe_472	Phe_610_4	0.130901	0.117406	0.264875
EUR	Phe_472	Phe_611	0.48083	0.0877162	4.21367e-08
EUR	Phe_472	Phe_611_3	0.435786	0.0945642	4.0584e-06
EUR	Phe_472	Phe_612	0.51883	0.135458	0.000128049
EUR	Phe_472	Phe_612_2	0.364326	0.0691253	1.36041e-07
EUR	Phe_472	Phe_613	0.505996	0.18559	0.00640249
EUR	Phe_472	Phe_614	0.559741	0.165492	0.00071883
EUR	Phe_472	Phe_614_4	0.412366	0.122154	0.00073607
EUR	Phe_472	Phe_614_52	0.409331	0.147252	0.00543913
EUR	Phe_472	Phe_615	0.307029	0.064293	1.79297e-06
EUR	Phe_472	Phe_618	0.276396	0.0718496	0.00011964
EUR	Phe_472	Phe_618_1	0.274079	0.0731524	0.000179186
EUR	Phe_472	Phe_619	0.680329	0.143531	2.1377e-06
EUR	Phe_472	Phe_622	0.12039	0.157201	0.443774
EUR	Phe_472	Phe_624_9	0.433869	0.0854053	3.77195e-07
EUR	Phe_472	Phe_625_1	0.419863	0.132313	0.00150733
EUR	Phe_472	Phe_626	0.464577	0.0991919	2.81858e-06
EUR	Phe_472	Phe_626_1	0.483459	0.0924229	1.68642e-07
EUR	Phe_472	Phe_626_12	0.367699	0.0642703	1.05817e-08
EUR	Phe_472	Phe_626_14	0.489721	0.147568	0.000904644
EUR	Phe_472	Phe_627	0.6188	0.111327	2.72231e-08
EUR	Phe_472	Phe_627_1	0.340951	0.0983059	0.000523833
EUR	Phe_472	Phe_628	0.428067	0.0749368	1.11413e-08
EUR	Phe_472	Phe_634_3	0.0653163	0.103743	0.528957
EUR	Phe_472	Phe_635_3	-0.226228	0.140648	0.107733
EUR	Phe_472	Phe_636	0.136008	0.0930355	0.143771
EUR	Phe_472	Phe_636_2	0.195386	0.116184	0.0926291
EUR	Phe_472	Phe_636_3	0.129845	0.108248	0.230327
EUR	Phe_472	Phe_642	0.0278817	0.101987	0.784556
EUR	Phe_472	Phe_642_1	0.038133	0.0815319	0.639994
EUR	Phe_472	Phe_645	-0.3532	0.162529	0.0297692
EUR	Phe_472	Phe_647_1	0.00398126	0.166999	0.98098
EUR	Phe_472	Phe_650	-0.0767543	0.0730558	0.29343
EUR	Phe_472	Phe_681	0.331185	0.0579478	1.0956e-08
EUR	Phe_472	Phe_681_1	0.31802	0.0982992	0.00121547
EUR	Phe_472	Phe_681_2	0.3812	0.141444	0.00703758
EUR	Phe_472	Phe_681_3	0.221644	0.101968	0.029731
EUR	Phe_472	Phe_681_7	0.384554	0.100846	0.000137135
EUR	Phe_472	Phe_686	0.186113	0.112456	0.0979277
EUR	Phe_472	Phe_686_1	0.271671	0.0927571	0.00340227
EUR	Phe_472	Phe_686_3	-0.0899934	0.073139	0.218531
EUR	Phe_472	Phe_687_1	0.581627	0.0833989	3.07988e-12
EUR	Phe_472	Phe_687_4	0.637652	0.0784243	4.26492e-16
EUR	Phe_472	Phe_689	0.321026	0.0802019	6.2616e-05
EUR	Phe_472	Phe_690	0.353202	0.0656985	7.61175e-08
EUR	Phe_472	Phe_690_1	0.280061	0.0598556	2.88363e-06
EUR	Phe_472	Phe_694	0.391786	0.120793	0.0011809
EUR	Phe_472	Phe_694_1	0.0931912	0.141448	0.509999
EUR	Phe_472	Phe_694_2	0.266684	0.103673	0.0101007
EUR	Phe_472	Phe_695	0.378796	0.0812218	3.1054e-06
EUR	Phe_472	Phe_695_3	0.184744	0.0780744	0.0179688
EUR	Phe_472	Phe_695_4	0.3361	0.128028	0.00865992
EUR	Phe_472	Phe_695_41	0.184994	0.11285	0.101151
EUR	Phe_472	Phe_695_42	0.237826	0.129301	0.0658679
EUR	Phe_472	Phe_695_7	0.334213	0.110004	0.00237994
EUR	Phe_472	Phe_696	0.197851	0.0591936	0.000830452
EUR	Phe_472	Phe_696_4	0.195834	0.0588408	0.00087406
EUR	Phe_472	Phe_696_41	0.265401	0.0531852	6.03403e-07
EUR	Phe_472	Phe_696_42	0.356446	0.0681475	1.69047e-07
EUR	Phe_472	Phe_697	0.166217	0.073763	0.0242342
EUR	Phe_472	Phe_698	0.626311	0.100312	4.2745e-10
EUR	Phe_472	Phe_700	0.153107	0.0528057	0.00373835
EUR	Phe_472	Phe_701	0.46251	0.0702321	4.53482e-11
EUR	Phe_472	Phe_701_2	0.556641	0.138805	6.06611e-05
EUR	Phe_472	Phe_701_4	0.366717	0.124329	0.00318215
EUR	Phe_472	Phe_702	0.274167	0.0529049	2.19216e-07
EUR	Phe_472	Phe_702_1	0.179647	0.0487228	0.000226799
EUR	Phe_472	Phe_702_2	0.333818	0.0534768	4.31211e-10
EUR	Phe_472	Phe_703	0.218847	0.0637004	0.000591311
EUR	Phe_472	Phe_703_1	0.379482	0.0607575	4.2154e-10
EUR	Phe_472	Phe_704	0.495404	0.101849	1.14988e-06
EUR	Phe_472	Phe_705_3	0.179426	0.0890844	0.0439978
EUR	Phe_472	Phe_706	0.362409	0.0591817	9.14503e-10
EUR	Phe_472	Phe_706_1	0.436195	0.0775828	1.88418e-08
EUR	Phe_472	Phe_706_2	0.254633	0.0524481	1.20412e-06
EUR	Phe_472	Phe_706_8	0.415059	0.0953233	1.33536e-05
EUR	Phe_472	Phe_707	0.172249	0.0608371	0.00463567
EUR	Phe_472	Phe_707_1	0.155678	0.0953785	0.102634
EUR	Phe_472	Phe_709	0.390678	0.129025	0.00246233
EUR	Phe_472	Phe_709_2	0.484983	0.105646	4.41848e-06
EUR	Phe_472	Phe_709_3	0.369207	0.166176	0.026298
EUR	Phe_472	Phe_710	0.0566176	0.0729007	0.437371
EUR	Phe_472	Phe_710_1	0.0275388	0.0715275	0.70023
EUR	Phe_472	Phe_710_12	-0.0171106	0.0843982	0.839341
EUR	Phe_472	Phe_710_19	0.0752981	0.0803335	0.348595
EUR	Phe_472	Phe_711	0.176267	0.122183	0.149119
EUR	Phe_472	Phe_711_1	0.0756977	0.113783	0.50587
EUR	Phe_472	Phe_713	0.127439	0.160658	0.427642
EUR	Phe_472	Phe_714	0.487676	0.0771729	2.6281e-10
EUR	Phe_472	Phe_714_1	0.412128	0.0596333	4.81145e-12
EUR	Phe_472	Phe_715	0.757966	0.112157	1.39815e-11
EUR	Phe_472	Phe_715_1	0.731877	0.11422	1.47818e-10
EUR	Phe_472	Phe_715_2	0.312594	0.116357	0.00722034
EUR	Phe_472	Phe_716	0.412924	0.053674	1.43519e-14
EUR	Phe_472	Phe_716_2	0.258367	0.0601798	1.76078e-05
EUR	Phe_472	Phe_716_9	0.410369	0.0564109	3.47362e-13
EUR	Phe_472	Phe_717	0.381895	0.0999316	0.000132606
EUR	Phe_472	Phe_720	0.423416	0.051357	1.65764e-16
EUR	Phe_472	Phe_721	0.647005	0.0601357	5.37044e-27
EUR	Phe_472	Phe_721_1	0.661602	0.0626202	4.31474e-26
EUR	Phe_472	Phe_721_2	0.33222	0.0932482	0.000366998
EUR	Phe_472	Phe_722	0.560738	0.0545857	9.36399e-25
EUR	Phe_472	Phe_722_1	0.436372	0.0824399	1.20184e-07
EUR	Phe_472	Phe_722_6	0.585759	0.0586739	1.80365e-23
EUR	Phe_472	Phe_722_7	0.492506	0.110252	7.929e-06
EUR	Phe_472	Phe_722_9	0.42066	0.0893238	2.48466e-06
EUR	Phe_472	Phe_724	0.611022	0.100172	1.06241e-09
EUR	Phe_472	Phe_726	0.611622	0.0562838	1.66016e-27
EUR	Phe_472	Phe_726_1	0.611794	0.0727441	4.09229e-17
EUR	Phe_472	Phe_726_2	0.41733	0.102384	4.57926e-05
EUR	Phe_472	Phe_726_3	0.619761	0.0972926	1.8894e-10
EUR	Phe_472	Phe_726_4	0.29529	0.0962908	0.00216472
EUR	Phe_472	Phe_727	0.552226	0.0578532	1.35698e-21
EUR	Phe_472	Phe_727_1	0.464731	0.0614506	3.94875e-14
EUR	Phe_472	Phe_727_2	0.662009	0.153284	1.56859e-05
EUR	Phe_472	Phe_727_4	0.409597	0.0904683	5.96794e-06
EUR	Phe_472	Phe_727_6	0.287339	0.0707239	4.84811e-05
EUR	Phe_472	Phe_728	0.0561596	0.0886649	0.526478
EUR	Phe_472	Phe_728_7	0.359026	0.0664012	6.41146e-08
EUR	Phe_472	Phe_728_71	0.113054	0.0493413	0.0219477
EUR	Phe_472	Phe_729	0.534113	0.127824	2.93449e-05
EUR	Phe_472	Phe_729_1	0.72771	0.0913828	1.67482e-15
EUR	Phe_472	Phe_732	0.146229	0.165946	0.378218
EUR	Phe_472	Phe_733	0.232587	0.118408	0.0494966
EUR	Phe_472	Phe_733_4	0.257817	0.157474	0.101588
EUR	Phe_472	Phe_733_8	0.122485	0.155057	0.429564
EUR	Phe_472	Phe_735	0.281127	0.0508791	3.28746e-08
EUR	Phe_472	Phe_735_1	0.286932	0.0655641	1.2068e-05
EUR	Phe_472	Phe_735_2	0.283611	0.0610058	3.33693e-06
EUR	Phe_472	Phe_735_21	0.114433	0.0528794	0.0304619
EUR	Phe_472	Phe_735_23	0.165705	0.0584732	0.00459882
EUR	Phe_472	Phe_735_3	0.0777907	0.0465661	0.0948119
EUR	Phe_472	Phe_736	0.598217	0.0962357	5.09464e-10
EUR	Phe_472	Phe_737	0.405544	0.0868456	3.0162e-06
EUR	Phe_472	Phe_737_3	0.410293	0.0695948	3.73626e-09
EUR	Phe_472	Phe_738	0.582991	0.0990938	4.02339e-09
EUR	Phe_472	Phe_738_4	0.374607	0.0748003	5.49726e-07
EUR	Phe_472	Phe_740	0.442174	0.0497138	5.87428e-19
EUR	Phe_472	Phe_740_1	0.317607	0.0499728	2.0762e-10
EUR	Phe_472	Phe_740_11	0.323313	0.0528233	9.31944e-10
EUR	Phe_472	Phe_740_12	0.21584	0.0982684	0.0280609
EUR	Phe_472	Phe_740_2	0.553766	0.105575	1.56085e-07
EUR	Phe_472	Phe_740_9	0.54396	0.0494433	3.75011e-28
EUR	Phe_472	Phe_741	0.549266	0.0783465	2.3708e-12
EUR	Phe_472	Phe_741_3	0.386916	0.090511	1.91315e-05
EUR	Phe_472	Phe_741_4	0.359125	0.110107	0.00110781
EUR	Phe_472	Phe_742	0.709599	0.121904	5.85155e-09
EUR	Phe_472	Phe_742_9	0.660925	0.134504	8.93341e-07
EUR	Phe_472	Phe_743	0.203041	0.0557251	0.000268829
EUR	Phe_472	Phe_743_1	0.123952	0.0580424	0.0327167
EUR	Phe_472	Phe_743_11	0.116749	0.0578922	0.04373
EUR	Phe_472	Phe_743_2	0.0390715	0.119552	0.743808
EUR	Phe_472	Phe_743_9	0.318423	0.101056	0.00162739
EUR	Phe_472	Phe_745	0.635685	0.0502486	1.10738e-36
EUR	Phe_472	Phe_747	0.262943	0.131647	0.0457885
EUR	Phe_472	Phe_747_1	0.26704	0.143064	0.0619611
EUR	Phe_472	Phe_751	0.373254	0.147	0.0111123
EUR	Phe_472	Phe_751_2	0.346273	0.141351	0.0142956
EUR	Phe_472	Phe_751_21	0.212316	0.135356	0.116748
EUR	Phe_472	Phe_755	0.323222	0.111239	0.00366472
EUR	Phe_472	Phe_755_1	0.320307	0.107941	0.00300315
EUR	Phe_472	Phe_757	0.103967	0.135338	0.442368
EUR	Phe_472	Phe_760	0.620286	0.0483896	1.29062e-37
EUR	Phe_472	Phe_761	0.707701	0.0558864	9.4577e-37
EUR	Phe_472	Phe_764	0.612707	0.065959	1.55431e-20
EUR	Phe_472	Phe_765	0.538583	0.0761791	1.5498e-12
EUR	Phe_472	Phe_766	0.731858	0.107024	8.01773e-12
EUR	Phe_472	Phe_770	0.580746	0.0760027	2.15323e-14
EUR	Phe_472	Phe_771_1	0.287107	0.0950687	0.00252777
EUR	Phe_472	Phe_773	0.616636	0.0524344	6.26262e-32
EUR	Phe_472	Phe_781	0.354404	0.152316	0.0199779
EUR	Phe_472	Phe_782_3	0.28811	0.0475734	1.39444e-09
EUR	Phe_472	Phe_783	0.272552	0.0794887	0.00060622
EUR	Phe_472	Phe_785	0.582726	0.058917	4.57111e-23
EUR	Phe_472	Phe_788	0.295015	0.0595919	7.39883e-07
EUR	Phe_472	Phe_789	0.525058	0.0621779	3.05467e-17
EUR	Phe_472	Phe_790_6	0.479561	0.0889443	6.9793e-08
EUR	Phe_472	Phe_791	0.120159	0.157027	0.444147
EUR	Phe_472	Phe_798	0.57356	0.0675384	2.02485e-17
EUR	Phe_472	Phe_798_1	0.572754	0.132283	1.49265e-05
EUR	Phe_472	Phe_800	0.15697	0.0681048	0.021176
EUR	Phe_472	Phe_800_1	0.129742	0.0946205	0.170317
EUR	Phe_472	Phe_800_2	0.114371	0.0941639	0.224521
EUR	Phe_472	Phe_800_3	0.0972174	0.102304	0.341969
EUR	Phe_472	Phe_800_4	0.0556705	0.134196	0.678256
EUR	Phe_472	Phe_801	0.352896	0.0855096	3.6756e-05
EUR	Phe_472	Phe_801_1	0.353432	0.147142	0.0163066
EUR	Phe_472	Phe_803	0.0427024	0.0725245	0.555996
EUR	Phe_472	Phe_803_1	0.0411075	0.110524	0.709942
EUR	Phe_472	Phe_803_2	-0.0337807	0.0756066	0.655023
EUR	Phe_472	Phe_803_3	0.0535734	0.0946012	0.571185
EUR	Phe_472	Phe_804	0.191755	0.0809721	0.017877
EUR	Phe_472	Phe_805	0.271464	0.099331	0.00627744
EUR	Phe_472	Phe_807	0.266545	0.0898848	0.00302281
EUR	Phe_472	Phe_809	0.343025	0.141943	0.015665
EUR	Phe_472	Phe_817	0.238358	0.139764	0.0881136
EUR	Phe_472	Phe_819	0.413856	0.109885	0.000165716
EUR	Phe_472	Phe_830	0.495148	0.072844	1.06546e-11
EUR	Phe_472	Phe_835	0.441593	0.0697847	2.48461e-10
EUR	Phe_472	Phe_840	0.552995	0.0667909	1.237e-16
EUR	Phe_472	Phe_851	0.519218	0.11682	8.8051e-06
EUR	Phe_472	Phe_854	0.205213	0.122658	0.0943168
EUR	Phe_472	Phe_858	0.339393	0.0806813	2.59248e-05
EUR	Phe_472	Phe_859	0.415428	0.135442	0.0021608
EUR	Phe_472	Phe_870	0.414165	0.106036	9.38775e-05
EUR	Phe_472	Phe_870_3	0.00864326	0.12517	0.944948
EUR	Phe_472	Phe_871	0.471972	0.078291	1.65561e-09
EUR	Phe_472	Phe_871_3	0.191877	0.108224	0.0762349
EUR	Phe_472	Phe_871_4	0.167534	0.107767	0.120042
EUR	Phe_472	Phe_872	0.0401943	0.123394	0.744621
EUR	Phe_472	Phe_874	0.00586515	0.158979	0.970571
EUR	Phe_472	Phe_915	0.48919	0.119007	3.94641e-05
EUR	Phe_472	Phe_916	0.369852	0.0725548	3.44066e-07
EUR	Phe_472	Phe_938	0.138719	0.0921154	0.132085
EUR	Phe_472	Phe_938_2	0.133129	0.0933462	0.153815
EUR	Phe_472	Phe_939	0.458637	0.0623986	1.98024e-13
EUR	Phe_472	Phe_946	0.0653196	0.151985	0.667359
EUR	Phe_472	Phe_947	0.241877	0.0919435	0.0085205
EUR	Phe_472	Phe_949	0.798645	0.109709	3.34652e-13
EUR	Phe_472	Phe_952	0.223423	0.143176	0.118647
EUR	Phe_472	Phe_960	0.507041	0.0738816	6.74805e-12
EUR	Phe_472	Phe_960_2	0.48473	0.0785707	6.85735e-10
EUR	Phe_472	Phe_965	0.488615	0.115799	2.4482e-05
EUR	Phe_472	Phe_969	0.434519	0.112265	0.000108625
EUR	Phe_472	Phe_979	0.41618	0.116059	0.000335868
EUR	Phe_472	Phe_990	0.0679863	0.122782	0.579774
EUR	Phe_472	QTL_ALB	-0.0400534	0.0354563	0.258621
EUR	Phe_472	QTL_ALT	0.0300128	0.0435247	0.490471
EUR	Phe_472	QTL_AST	0.0313958	0.046558	0.500097
EUR	Phe_472	QTL_BASO	0.0590516	0.0603287	0.327663
EUR	Phe_472	QTL_BMI	0.0507281	0.0356773	0.155068
EUR	Phe_472	QTL_BUN	0.0155329	0.0365645	0.670977
EUR	Phe_472	QTL_CALCIUM	-0.0114198	0.0371186	0.758343
EUR	Phe_472	QTL_CRE	-0.00291993	0.043012	0.945876
EUR	Phe_472	QTL_CRP	0.0626518	0.0526206	0.233798
EUR	Phe_472	QTL_DBP	0.0195185	0.0449793	0.664329
EUR	Phe_472	QTL_EGFR	0.00464937	0.0414405	0.91067
EUR	Phe_472	QTL_EOSINO	0.131569	0.0406807	0.00121988
EUR	Phe_472	QTL_GLU	0.0577094	0.036555	0.114405
EUR	Phe_472	QTL_HB	-0.0392975	0.0321193	0.221146
EUR	Phe_472	QTL_HBA1C	0.0542455	0.0395372	0.17006
EUR	Phe_472	QTL_HDLC	-0.0689176	0.0308414	0.0254449
EUR	Phe_472	QTL_HEIGHT	-0.0441107	0.0320455	0.168666
EUR	Phe_472	QTL_HT	-0.0136104	0.0339943	0.688882
EUR	Phe_472	QTL_LDLC	-0.0335035	0.0377656	0.375001
EUR	Phe_472	QTL_LYMPH	0.0614283	0.0345869	0.0757236
EUR	Phe_472	QTL_MCH	-0.0106829	0.0346927	0.758136
EUR	Phe_472	QTL_MCHC	-0.0742827	0.0380335	0.0508093
EUR	Phe_472	QTL_MCV	0.0223148	0.0338556	0.509821
EUR	Phe_472	QTL_MONO	0.0268925	0.0369243	0.466421
EUR	Phe_472	QTL_MPV	-0.0139895	0.0330932	0.672491
EUR	Phe_472	QTL_NEUTRO	0.088719	0.0343974	0.00990199
EUR	Phe_472	QTL_PLT	0.0435146	0.0320422	0.174451
EUR	Phe_472	QTL_RBC	-0.029105	0.0331509	0.379969
EUR	Phe_472	QTL_RDW	0.0521745	0.0439458	0.23513
EUR	Phe_472	QTL_SBP	0.00459788	0.0413703	0.911505
EUR	Phe_472	QTL_TC	-0.0587619	0.0364174	0.106622
EUR	Phe_472	QTL_TG	0.020253	0.0458222	0.658495
EUR	Phe_472	QTL_WBC	0.0982015	0.032452	0.00247765
EUR	Phe_472	QTL_WEIGHT	0.0239679	0.0327395	0.46412
EUR	Phe_473_1	Phe_473_4	0.852011	0.198313	1.73676e-05
EUR	Phe_473_1	Phe_474	0.429396	0.139997	0.00216097
EUR	Phe_473_1	Phe_474_1	0.292951	0.206416	0.155832
EUR	Phe_473_1	Phe_474_2	0.519096	0.107926	1.51125e-06
EUR	Phe_473_1	Phe_475	0.583657	0.0966382	1.54484e-09
EUR	Phe_473_1	Phe_476	0.38588	0.104881	0.000233952
EUR	Phe_473_1	Phe_477	0.103752	0.192688	0.590269
EUR	Phe_473_1	Phe_479	0.776635	0.16033	1.27257e-06
EUR	Phe_473_1	Phe_480	0.604873	0.111893	6.45115e-08
EUR	Phe_473_1	Phe_480_1	0.530747	0.14844	0.000349558
EUR	Phe_473_1	Phe_480_11	0.409092	0.170125	0.016188
EUR	Phe_473_1	Phe_480_5	0.365923	0.255259	0.151704
EUR	Phe_473_1	Phe_481	0.135952	0.207792	0.512938
EUR	Phe_473_1	Phe_483	0.703863	0.129557	5.54606e-08
EUR	Phe_473_1	Phe_495	0.486968	0.0794893	8.99959e-10
EUR	Phe_473_1	Phe_495_2	0.465093	0.171176	0.00658672
EUR	Phe_473_1	Phe_496	0.657852	0.0793025	1.08149e-16
EUR	Phe_473_1	Phe_496_1	0.308319	0.118316	0.00916384
EUR	Phe_473_1	Phe_496_2	0.760212	0.0879587	5.48347e-18
EUR	Phe_473_1	Phe_496_21	0.695269	0.0849498	2.73511e-16
EUR	Phe_473_1	Phe_496_3	0.377595	0.237025	0.111146
EUR	Phe_473_1	Phe_497	0.851243	0.151519	1.9313e-08
EUR	Phe_473_1	Phe_500	0.512869	0.34775	0.140261
EUR	Phe_473_1	Phe_500_2	0.585522	0.324139	0.0708574
EUR	Phe_473_1	Phe_502	0.309257	0.197276	0.116966
EUR	Phe_473_1	Phe_503	0.502113	0.263692	0.0568883
EUR	Phe_473_1	Phe_504	0.341772	0.225436	0.129508
EUR	Phe_473_1	Phe_507	0.440976	0.155854	0.00466328
EUR	Phe_473_1	Phe_508	0.526174	0.202817	0.00947775
EUR	Phe_473_1	Phe_509	0.541774	0.116012	3.01212e-06
EUR	Phe_473_1	Phe_509_1	0.468792	0.124938	0.000175289
EUR	Phe_473_1	Phe_509_8	0.427671	0.149334	0.00418506
EUR	Phe_473_1	Phe_510	0.42885	0.162688	0.00838829
EUR	Phe_473_1	Phe_512	0.652732	0.0943334	4.53511e-12
EUR	Phe_473_1	Phe_512_1	0.615572	0.266713	0.0209995
EUR	Phe_473_1	Phe_512_2	0.653923	0.180988	0.000302584
EUR	Phe_473_1	Phe_512_7	0.700146	0.0952094	1.92731e-13
EUR	Phe_473_1	Phe_512_8	0.575509	0.124149	3.55869e-06
EUR	Phe_473_1	Phe_512_9	0.721442	0.105396	7.64573e-12
EUR	Phe_473_1	Phe_513	0.570832	0.13615	2.75683e-05
EUR	Phe_473_1	Phe_513_3	0.3871	0.211535	0.0672562
EUR	Phe_473_1	Phe_514	0.594123	0.122317	1.19023e-06
EUR	Phe_473_1	Phe_516	0.699348	0.198737	0.000433242
EUR	Phe_473_1	Phe_516_1	0.658248	0.189619	0.00051771
EUR	Phe_473_1	Phe_519	0.736677	0.149159	7.85749e-07
EUR	Phe_473_1	Phe_519_8	0.724305	0.208649	0.00051774
EUR	Phe_473_1	Phe_519_9	0.685565	0.302964	0.0236445
EUR	Phe_473_1	Phe_520	0.481428	0.29362	0.101082
EUR	Phe_473_1	Phe_521	0.462595	0.125991	0.000240989
EUR	Phe_473_1	Phe_521_1	0.509158	0.127793	6.76979e-05
EUR	Phe_473_1	Phe_522	0.536078	0.180078	0.00291165
EUR	Phe_473_1	Phe_522_5	0.295363	0.257363	0.251114
EUR	Phe_473_1	Phe_523	0.66527	0.129526	2.80365e-07
EUR	Phe_473_1	Phe_523_1	0.893972	0.174337	2.93072e-07
EUR	Phe_473_1	Phe_523_3	0.780176	0.156531	6.22346e-07
EUR	Phe_473_1	Phe_523_31	0.56302	0.177093	0.00147661
EUR	Phe_473_1	Phe_523_32	0.707241	0.18376	0.000118732
EUR	Phe_473_1	Phe_524	0.409806	0.206049	0.0467142
EUR	Phe_473_1	Phe_524_3	0.273677	0.22007	0.21365
EUR	Phe_473_1	Phe_525	0.69142	0.104553	3.76291e-11
EUR	Phe_473_1	Phe_526	0.575021	0.213517	0.00707916
EUR	Phe_473_1	Phe_526_4	0.457834	0.209189	0.028625
EUR	Phe_473_1	Phe_526_41	0.576835	0.159881	0.000308688
EUR	Phe_473_1	Phe_527	0.616818	0.224175	0.00593227
EUR	Phe_473_1	Phe_528	0.431119	0.205198	0.0356419
EUR	Phe_473_1	Phe_528_3	0.554626	0.243354	0.0226619
EUR	Phe_473_1	Phe_528_6	0.545926	0.216002	0.0114907
EUR	Phe_473_1	Phe_530	0.564435	0.0794032	1.17335e-12
EUR	Phe_473_1	Phe_530_1	0.533867	0.0802265	2.84273e-11
EUR	Phe_473_1	Phe_530_11	0.539301	0.0809021	2.62704e-11
EUR	Phe_473_1	Phe_530_12	0.498948	0.146015	0.000632922
EUR	Phe_473_1	Phe_530_14	0.408672	0.118691	0.000574954
EUR	Phe_473_1	Phe_530_2	0.353574	0.25109	0.159086
EUR	Phe_473_1	Phe_530_3	-0.0251934	0.181156	0.889395
EUR	Phe_473_1	Phe_530_5	0.476569	0.241287	0.0482552
EUR	Phe_473_1	Phe_531	0.321734	0.140508	0.0220337
EUR	Phe_473_1	Phe_531_2	0.574579	0.218371	0.00850828
EUR	Phe_473_1	Phe_531_3	0.157289	0.235694	0.504553
EUR	Phe_473_1	Phe_531_4	0.0874402	0.221279	0.692727
EUR	Phe_473_1	Phe_532	0.61843	0.118075	1.62686e-07
EUR	Phe_473_1	Phe_535	0.704828	0.118982	3.14575e-09
EUR	Phe_473_1	Phe_535_1	0.636125	0.252003	0.0115936
EUR	Phe_473_1	Phe_535_6	0.688056	0.208162	0.000948439
EUR	Phe_473_1	Phe_535_8	0.612988	0.193937	0.00157357
EUR	Phe_473_1	Phe_535_9	0.756402	0.252371	0.00272483
EUR	Phe_473_1	Phe_536	0.710912	0.254574	0.00522932
EUR	Phe_473_1	Phe_537	0.685775	0.168117	4.52015e-05
EUR	Phe_473_1	Phe_540	-0.0632636	0.241524	0.793372
EUR	Phe_473_1	Phe_540_1	-0.0206036	0.224874	0.926998
EUR	Phe_473_1	Phe_540_11	0.272488	0.154515	0.0778157
EUR	Phe_473_1	Phe_550	0.411741	0.096263	1.8922e-05
EUR	Phe_473_1	Phe_550_1	0.0993466	0.0852253	0.243738
EUR	Phe_473_1	Phe_550_2	0.350696	0.0903624	0.00010403
EUR	Phe_473_1	Phe_550_3	0.165712	0.247503	0.503154
EUR	Phe_473_1	Phe_550_4	0.306915	0.0972634	0.00160219
EUR	Phe_473_1	Phe_550_5	0.364341	0.142106	0.0103515
EUR	Phe_473_1	Phe_555	0.156742	0.112581	0.163844
EUR	Phe_473_1	Phe_555_1	0.200462	0.146762	0.17197
EUR	Phe_473_1	Phe_555_2	0.114521	0.128358	0.372283
EUR	Phe_473_1	Phe_555_21	0.092123	0.228882	0.687322
EUR	Phe_473_1	Phe_556_1	0.84979	0.283263	0.00269974
EUR	Phe_473_1	Phe_558	0.426913	0.130012	0.00102478
EUR	Phe_473_1	Phe_559	0.129687	0.222372	0.559759
EUR	Phe_473_1	Phe_560	0.249761	0.198664	0.208681
EUR	Phe_473_1	Phe_560_4	0.187048	0.21175	0.37705
EUR	Phe_473_1	Phe_561	0.651708	0.115818	1.83353e-08
EUR	Phe_473_1	Phe_561_1	0.600088	0.149533	5.99301e-05
EUR	Phe_473_1	Phe_561_2	0.384871	0.269959	0.153965
EUR	Phe_473_1	Phe_562	0.253871	0.0854596	0.00297167
EUR	Phe_473_1	Phe_562_1	0.232946	0.0816718	0.00434149
EUR	Phe_473_1	Phe_563	0.572502	0.0997089	9.3711e-09
EUR	Phe_473_1	Phe_564	0.590655	0.118267	5.90679e-07
EUR	Phe_473_1	Phe_564_1	0.491549	0.137323	0.000344231
EUR	Phe_473_1	Phe_564_9	0.553711	0.162897	0.000675955
EUR	Phe_473_1	Phe_565	0.455448	0.131795	0.000548789
EUR	Phe_473_1	Phe_565_1	0.333316	0.206416	0.106359
EUR	Phe_473_1	Phe_567	-0.0614267	0.268982	0.819361
EUR	Phe_473_1	Phe_568	0.490595	0.22439	0.0287903
EUR	Phe_473_1	Phe_568_1	0.538716	0.236785	0.0228986
EUR	Phe_473_1	Phe_569	0.640849	0.170461	0.000170244
EUR	Phe_473_1	Phe_571	0.376082	0.1119	0.000776944
EUR	Phe_473_1	Phe_571_5	0.394853	0.116226	0.000680596
EUR	Phe_473_1	Phe_571_51	0.321832	0.160773	0.0453079
EUR	Phe_473_1	Phe_571_8	0.162017	0.217759	0.456866
EUR	Phe_473_1	Phe_571_81	0.343146	0.282683	0.22479
EUR	Phe_473_1	Phe_572	0.290112	0.223689	0.194651
EUR	Phe_473_1	Phe_573	0.922367	0.240172	0.000122812
EUR	Phe_473_1	Phe_573_3	0.22067	0.274565	0.421565
EUR	Phe_473_1	Phe_573_5	0.304556	0.275599	0.269129
EUR	Phe_473_1	Phe_573_7	0.164203	0.122956	0.181728
EUR	Phe_473_1	Phe_574	0.384127	0.110532	0.000510357
EUR	Phe_473_1	Phe_574_1	0.433108	0.114638	0.000158067
EUR	Phe_473_1	Phe_574_12	0.402695	0.154466	0.00913338
EUR	Phe_473_1	Phe_574_2	0.240747	0.191868	0.209568
EUR	Phe_473_1	Phe_574_3	0.204578	0.182073	0.261179
EUR	Phe_473_1	Phe_575	0.147828	0.250067	0.554417
EUR	Phe_473_1	Phe_575_1	0.408435	0.358718	0.254871
EUR	Phe_473_1	Phe_575_7	0.0966755	0.327535	0.767871
EUR	Phe_473_1	Phe_575_8	0.262857	0.265711	0.322536
EUR	Phe_473_1	Phe_577	0.276565	0.160572	0.0850025
EUR	Phe_473_1	Phe_577_1	0.426509	0.179147	0.0172763
EUR	Phe_473_1	Phe_577_2	0.49588	0.180116	0.00590324
EUR	Phe_473_1	Phe_577_3	-0.126641	0.212821	0.551805
EUR	Phe_473_1	Phe_578	0.499754	0.119077	2.70614e-05
EUR	Phe_473_1	Phe_578_1	0.82576	0.269367	0.00217261
EUR	Phe_473_1	Phe_578_2	0.478601	0.194922	0.0140751
EUR	Phe_473_1	Phe_578_8	0.400522	0.16372	0.01443
EUR	Phe_473_1	Phe_578_9	0.348415	0.17611	0.0478839
EUR	Phe_473_1	Phe_579_2	0.20792	0.262446	0.428221
EUR	Phe_473_1	Phe_579_8	0.46931	0.269996	0.0821738
EUR	Phe_473_1	Phe_580	0.230363	0.223738	0.303194
EUR	Phe_473_1	Phe_580_3	0.233259	0.241338	0.333783
EUR	Phe_473_1	Phe_580_31	0.237525	0.202806	0.241522
EUR	Phe_473_1	Phe_585	0.245821	0.100957	0.0148959
EUR	Phe_473_1	Phe_585_1	0.4185	0.105724	7.54479e-05
EUR	Phe_473_1	Phe_585_2	0.330931	0.21494	0.123648
EUR	Phe_473_1	Phe_585_3	0.203153	0.107704	0.0592653
EUR	Phe_473_1	Phe_585_31	0.426709	0.20393	0.0364
EUR	Phe_473_1	Phe_586	0.443907	0.178318	0.0127955
EUR	Phe_473_1	Phe_586_2	0.40951	0.167584	0.0145414
EUR	Phe_473_1	Phe_587	-0.0367135	0.293854	0.900573
EUR	Phe_473_1	Phe_588	0.316033	0.206026	0.125042
EUR	Phe_473_1	Phe_589	-0.238292	0.271964	0.380928
EUR	Phe_473_1	Phe_590	0.0588451	0.224537	0.793265
EUR	Phe_473_1	Phe_591	0.464309	0.123311	0.000166322
EUR	Phe_473_1	Phe_592	0.503993	0.214616	0.0188571
EUR	Phe_473_1	Phe_592_1	0.486925	0.204248	0.0171261
EUR	Phe_473_1	Phe_593	0.355097	0.155944	0.0227814
EUR	Phe_473_1	Phe_594	0.106423	0.0919016	0.24686
EUR	Phe_473_1	Phe_594_1	0.0492246	0.0957558	0.607207
EUR	Phe_473_1	Phe_594_2	0.193881	0.172992	0.262393
EUR	Phe_473_1	Phe_594_3	0.100464	0.133127	0.450459
EUR	Phe_473_1	Phe_594_8	0.319746	0.179157	0.0743067
EUR	Phe_473_1	Phe_595	0.255022	0.221694	0.250007
EUR	Phe_473_1	Phe_596	0.471231	0.142121	0.000914109
EUR	Phe_473_1	Phe_596_1	0.550859	0.248101	0.0263984
EUR	Phe_473_1	Phe_596_5	0.6035	0.157882	0.000132118
EUR	Phe_473_1	Phe_597	0.320244	0.197207	0.104397
EUR	Phe_473_1	Phe_597_1	0.360699	0.201462	0.0733883
EUR	Phe_473_1	Phe_599	0.398566	0.124838	0.00140966
EUR	Phe_473_1	Phe_599_1	0.100394	0.226949	0.658226
EUR	Phe_473_1	Phe_599_2	0.460532	0.123062	0.000182355
EUR	Phe_473_1	Phe_599_3	0.401377	0.218571	0.0663037
EUR	Phe_473_1	Phe_599_4	0.443008	0.138867	0.00142192
EUR	Phe_473_1	Phe_599_5	0.218889	0.134661	0.104061
EUR	Phe_473_1	Phe_599_9	0.322947	0.177774	0.0692764
EUR	Phe_473_1	Phe_600	0.322673	0.0977603	0.000964594
EUR	Phe_473_1	Phe_601	0.694945	0.191066	0.000275612
EUR	Phe_473_1	Phe_601_1	0.587238	0.205675	0.00430135
EUR	Phe_473_1	Phe_601_11	0.283937	0.266031	0.285831
EUR	Phe_473_1	Phe_601_12	0.370639	0.288694	0.199194
EUR	Phe_473_1	Phe_601_3	0.949917	0.295164	0.00128965
EUR	Phe_473_1	Phe_602	0.45993	0.24767	0.0633075
EUR	Phe_473_1	Phe_603	0.516735	0.167419	0.00202547
EUR	Phe_473_1	Phe_603_1	0.310527	0.142345	0.029145
EUR	Phe_473_1	Phe_603_2	0.342019	0.186501	0.0666735
EUR	Phe_473_1	Phe_604	0.578807	0.200567	0.00390361
EUR	Phe_473_1	Phe_604_1	0.512418	0.193569	0.00811599
EUR	Phe_473_1	Phe_605	0.179425	0.104594	0.0862643
EUR	Phe_473_1	Phe_608	0.433446	0.164837	0.00855017
EUR	Phe_473_1	Phe_610	-0.212842	0.272693	0.435086
EUR	Phe_473_1	Phe_610_4	0.0549788	0.216273	0.799333
EUR	Phe_473_1	Phe_611	0.0237466	0.191059	0.901086
EUR	Phe_473_1	Phe_611_3	0.0689683	0.192659	0.720357
EUR	Phe_473_1	Phe_612	0.395785	0.244291	0.105203
EUR	Phe_473_1	Phe_612_2	0.352137	0.139151	0.0113863
EUR	Phe_473_1	Phe_613	0.748086	0.284068	0.00845165
EUR	Phe_473_1	Phe_614	0.613493	0.336314	0.0681269
EUR	Phe_473_1	Phe_614_4	0.722885	0.236521	0.00224069
EUR	Phe_473_1	Phe_614_52	0.342794	0.251293	0.17253
EUR	Phe_473_1	Phe_615	0.0524804	0.111509	0.6379
EUR	Phe_473_1	Phe_618	0.257304	0.150723	0.0877968
EUR	Phe_473_1	Phe_618_1	0.24065	0.154271	0.118779
EUR	Phe_473_1	Phe_619	0.375949	0.258555	0.145936
EUR	Phe_473_1	Phe_622	0.376718	0.298442	0.206847
EUR	Phe_473_1	Phe_624_9	0.126369	0.161503	0.433948
EUR	Phe_473_1	Phe_625_1	0.361658	0.25423	0.154864
EUR	Phe_473_1	Phe_626	0.334828	0.163886	0.041047
EUR	Phe_473_1	Phe_626_1	0.390983	0.156617	0.0125451
EUR	Phe_473_1	Phe_626_12	0.469433	0.107269	1.20754e-05
EUR	Phe_473_1	Phe_626_14	0.397205	0.278259	0.153446
EUR	Phe_473_1	Phe_627	0.519782	0.212918	0.0146371
EUR	Phe_473_1	Phe_627_1	0.56461	0.184783	0.00224662
EUR	Phe_473_1	Phe_628	0.262783	0.132619	0.0475355
EUR	Phe_473_1	Phe_634_3	0.889502	0.21338	3.06423e-05
EUR	Phe_473_1	Phe_635_3	0.516737	0.255104	0.0428068
EUR	Phe_473_1	Phe_636	0.314072	0.189288	0.0970707
EUR	Phe_473_1	Phe_636_2	0.252092	0.20952	0.228903
EUR	Phe_473_1	Phe_636_3	0.0579325	0.213668	0.786289
EUR	Phe_473_1	Phe_642	0.45565	0.182521	0.0125451
EUR	Phe_473_1	Phe_642_1	0.0593848	0.166384	0.721156
EUR	Phe_473_1	Phe_645	0.148639	0.325619	0.648045
EUR	Phe_473_1	Phe_647_1	0.150409	0.296241	0.611646
EUR	Phe_473_1	Phe_650	0.0271863	0.150639	0.856781
EUR	Phe_473_1	Phe_681	0.573752	0.107613	9.73404e-08
EUR	Phe_473_1	Phe_681_1	0.233573	0.167169	0.162347
EUR	Phe_473_1	Phe_681_2	0.115281	0.283203	0.683962
EUR	Phe_473_1	Phe_681_3	0.628165	0.184065	0.000643167
EUR	Phe_473_1	Phe_681_7	0.667863	0.206311	0.00120722
EUR	Phe_473_1	Phe_686	0.359559	0.190413	0.0589849
EUR	Phe_473_1	Phe_686_1	0.382547	0.167171	0.0221168
EUR	Phe_473_1	Phe_686_3	0.354303	0.160136	0.0269307
EUR	Phe_473_1	Phe_687_1	0.404104	0.134501	0.00266043
EUR	Phe_473_1	Phe_687_4	0.476683	0.136557	0.000481732
EUR	Phe_473_1	Phe_689	0.357855	0.131186	0.00637498
EUR	Phe_473_1	Phe_690	0.321704	0.123069	0.00894857
EUR	Phe_473_1	Phe_690_1	0.24173	0.112819	0.0321431
EUR	Phe_473_1	Phe_694	0.162254	0.206796	0.432682
EUR	Phe_473_1	Phe_694_1	-0.322807	0.252109	0.200395
EUR	Phe_473_1	Phe_694_2	0.126395	0.180788	0.484471
EUR	Phe_473_1	Phe_695	0.414315	0.139785	0.00303733
EUR	Phe_473_1	Phe_695_3	0.137807	0.140532	0.326786
EUR	Phe_473_1	Phe_695_4	0.131156	0.31288	0.675079
EUR	Phe_473_1	Phe_695_41	0.168348	0.234952	0.47367
EUR	Phe_473_1	Phe_695_42	0.149198	0.296278	0.614561
EUR	Phe_473_1	Phe_695_7	0.655777	0.23584	0.00542596
EUR	Phe_473_1	Phe_696	0.459363	0.113578	5.24419e-05
EUR	Phe_473_1	Phe_696_4	0.449781	0.111739	5.69041e-05
EUR	Phe_473_1	Phe_696_41	0.320862	0.0956558	0.000795549
EUR	Phe_473_1	Phe_696_42	0.445761	0.120008	0.000203662
EUR	Phe_473_1	Phe_697	-0.0334466	0.152809	0.826745
EUR	Phe_473_1	Phe_698	0.748703	0.177398	2.438e-05
EUR	Phe_473_1	Phe_700	0.313459	0.115613	0.00670232
EUR	Phe_473_1	Phe_701	0.452196	0.123231	0.000243024
EUR	Phe_473_1	Phe_701_2	0.601921	0.264765	0.0230013
EUR	Phe_473_1	Phe_701_4	-0.112427	0.214459	0.600116
EUR	Phe_473_1	Phe_702	0.115379	0.0884425	0.19204
EUR	Phe_473_1	Phe_702_1	0.0929418	0.0849132	0.273714
EUR	Phe_473_1	Phe_702_2	0.14997	0.089487	0.0937607
EUR	Phe_473_1	Phe_703	0.222651	0.123642	0.0717402
EUR	Phe_473_1	Phe_703_1	0.342161	0.119901	0.00432128
EUR	Phe_473_1	Phe_704	0.370627	0.179272	0.0386962
EUR	Phe_473_1	Phe_705_3	0.194329	0.187475	0.299941
EUR	Phe_473_1	Phe_706	0.457466	0.105062	1.33534e-05
EUR	Phe_473_1	Phe_706_1	0.264106	0.12665	0.0370394
EUR	Phe_473_1	Phe_706_2	0.368084	0.0971182	0.000150614
EUR	Phe_473_1	Phe_706_8	0.634134	0.168973	0.000174816
EUR	Phe_473_1	Phe_707	0.374192	0.115282	0.00117089
EUR	Phe_473_1	Phe_707_1	0.596721	0.192203	0.00190506
EUR	Phe_473_1	Phe_709	-0.215471	0.232722	0.354511
EUR	Phe_473_1	Phe_709_2	0.0793582	0.231339	0.731569
EUR	Phe_473_1	Phe_709_3	0.44013	0.31399	0.160996
EUR	Phe_473_1	Phe_710	0.256529	0.141225	0.0692999
EUR	Phe_473_1	Phe_710_1	0.215984	0.13837	0.118544
EUR	Phe_473_1	Phe_710_12	0.0861226	0.154883	0.578176
EUR	Phe_473_1	Phe_710_19	0.350578	0.141206	0.0130377
EUR	Phe_473_1	Phe_711	0.421437	0.251964	0.0944049
EUR	Phe_473_1	Phe_711_1	0.37074	0.22669	0.101955
EUR	Phe_473_1	Phe_713	0.166705	0.312664	0.593911
EUR	Phe_473_1	Phe_714	0.264014	0.135384	0.0511628
EUR	Phe_473_1	Phe_714_1	0.182787	0.104281	0.079631
EUR	Phe_473_1	Phe_715	0.543189	0.192184	0.00470742
EUR	Phe_473_1	Phe_715_1	0.814313	0.212048	0.000122919
EUR	Phe_473_1	Phe_715_2	-0.111428	0.226653	0.622985
EUR	Phe_473_1	Phe_716	0.454859	0.0875292	2.02908e-07
EUR	Phe_473_1	Phe_716_2	0.307352	0.12651	0.0151207
EUR	Phe_473_1	Phe_716_9	0.437766	0.0920619	1.98323e-06
EUR	Phe_473_1	Phe_717	0.0120886	0.188652	0.948908
EUR	Phe_473_1	Phe_720	0.470175	0.0932352	4.58548e-07
EUR	Phe_473_1	Phe_721	0.662166	0.0886374	7.98841e-14
EUR	Phe_473_1	Phe_721_1	0.732228	0.0938127	5.93998e-15
EUR	Phe_473_1	Phe_721_2	0.575486	0.161863	0.000377428
EUR	Phe_473_1	Phe_722	0.557013	0.0890845	4.03584e-10
EUR	Phe_473_1	Phe_722_1	0.457621	0.146923	0.00184128
EUR	Phe_473_1	Phe_722_6	0.563981	0.0994609	1.42483e-08
EUR	Phe_473_1	Phe_722_7	0.502097	0.194342	0.00977838
EUR	Phe_473_1	Phe_722_9	0.479015	0.169526	0.0047191
EUR	Phe_473_1	Phe_724	0.445744	0.16385	0.00651945
EUR	Phe_473_1	Phe_726	0.642217	0.0911268	1.82143e-12
EUR	Phe_473_1	Phe_726_1	0.561821	0.118527	2.13677e-06
EUR	Phe_473_1	Phe_726_2	0.273704	0.18805	0.145536
EUR	Phe_473_1	Phe_726_3	0.504608	0.172725	0.00348406
EUR	Phe_473_1	Phe_726_4	0.238986	0.185229	0.196975
EUR	Phe_473_1	Phe_727	0.592642	0.10482	1.56837e-08
EUR	Phe_473_1	Phe_727_1	0.402412	0.112135	0.000332424
EUR	Phe_473_1	Phe_727_2	0.44516	0.304852	0.144221
EUR	Phe_473_1	Phe_727_4	0.321879	0.163791	0.0493934
EUR	Phe_473_1	Phe_727_6	0.47665	0.129215	0.000225312
EUR	Phe_473_1	Phe_728	0.283617	0.165086	0.0857974
EUR	Phe_473_1	Phe_728_7	-0.0453226	0.129061	0.725459
EUR	Phe_473_1	Phe_728_71	0.0852203	0.0967879	0.378597
EUR	Phe_473_1	Phe_729	0.568408	0.198508	0.00419125
EUR	Phe_473_1	Phe_729_1	0.66559	0.141107	2.39446e-06
EUR	Phe_473_1	Phe_732	0.396195	0.302361	0.190081
EUR	Phe_473_1	Phe_733	0.546783	0.25339	0.0309376
EUR	Phe_473_1	Phe_733_4	0.45503	0.28087	0.105217
EUR	Phe_473_1	Phe_733_8	0.842765	0.31961	0.00836789
EUR	Phe_473_1	Phe_735	0.313378	0.0955021	0.00103303
EUR	Phe_473_1	Phe_735_1	0.250098	0.130496	0.0552988
EUR	Phe_473_1	Phe_735_2	0.355288	0.11464	0.00194076
EUR	Phe_473_1	Phe_735_21	0.296875	0.108741	0.00633152
EUR	Phe_473_1	Phe_735_23	0.299012	0.113803	0.00860253
EUR	Phe_473_1	Phe_735_3	0.204312	0.0872381	0.0191807
EUR	Phe_473_1	Phe_736	0.321831	0.1835	0.0794575
EUR	Phe_473_1	Phe_737	0.00189223	0.192022	0.992138
EUR	Phe_473_1	Phe_737_3	-0.072305	0.151128	0.632341
EUR	Phe_473_1	Phe_738	0.589388	0.187376	0.0016581
EUR	Phe_473_1	Phe_738_4	0.342382	0.123195	0.00544927
EUR	Phe_473_1	Phe_740	0.484655	0.0790754	8.84222e-10
EUR	Phe_473_1	Phe_740_1	0.444856	0.0823146	6.50456e-08
EUR	Phe_473_1	Phe_740_11	0.372296	0.0920592	5.25264e-05
EUR	Phe_473_1	Phe_740_12	0.290966	0.192818	0.131293
EUR	Phe_473_1	Phe_740_2	0.512998	0.188548	0.0065127
EUR	Phe_473_1	Phe_740_9	0.491759	0.0819334	1.94983e-09
EUR	Phe_473_1	Phe_741	0.507887	0.137479	0.00022051
EUR	Phe_473_1	Phe_741_3	0.419783	0.169243	0.0131253
EUR	Phe_473_1	Phe_741_4	0.510938	0.208744	0.0143779
EUR	Phe_473_1	Phe_742	0.593815	0.212517	0.00520277
EUR	Phe_473_1	Phe_742_9	0.483096	0.22151	0.0291895
EUR	Phe_473_1	Phe_743	0.23545	0.10617	0.0265778
EUR	Phe_473_1	Phe_743_1	0.046641	0.104275	0.654666
EUR	Phe_473_1	Phe_743_11	0.0418121	0.104114	0.687979
EUR	Phe_473_1	Phe_743_2	0.329538	0.229721	0.151424
EUR	Phe_473_1	Phe_743_9	0.429704	0.200177	0.0318237
EUR	Phe_473_1	Phe_745	0.680414	0.0800949	1.97774e-17
EUR	Phe_473_1	Phe_747	0.277207	0.216414	0.200225
EUR	Phe_473_1	Phe_747_1	0.193578	0.227878	0.395613
EUR	Phe_473_1	Phe_751	0.548342	0.270888	0.042946
EUR	Phe_473_1	Phe_751_2	0.496955	0.246949	0.0441803
EUR	Phe_473_1	Phe_751_21	0.333207	0.236997	0.159737
EUR	Phe_473_1	Phe_755	0.121491	0.20424	0.551949
EUR	Phe_473_1	Phe_755_1	0.116499	0.192083	0.54418
EUR	Phe_473_1	Phe_757	0.222473	0.267902	0.406297
EUR	Phe_473_1	Phe_760	0.700168	0.0783294	3.93517e-19
EUR	Phe_473_1	Phe_761	0.583167	0.0910819	1.52686e-10
EUR	Phe_473_1	Phe_764	0.606739	0.107123	1.47919e-08
EUR	Phe_473_1	Phe_765	0.564591	0.122037	3.72108e-06
EUR	Phe_473_1	Phe_766	0.514266	0.184685	0.0053601
EUR	Phe_473_1	Phe_770	0.309832	0.134161	0.0209214
EUR	Phe_473_1	Phe_771_1	0.62431	0.166237	0.00017297
EUR	Phe_473_1	Phe_773	0.630314	0.0898809	2.33639e-12
EUR	Phe_473_1	Phe_781	0.144037	0.270914	0.594954
EUR	Phe_473_1	Phe_782_3	0.539739	0.093178	6.93228e-09
EUR	Phe_473_1	Phe_783	0.349095	0.172458	0.0429463
EUR	Phe_473_1	Phe_785	0.676507	0.0950217	1.08322e-12
EUR	Phe_473_1	Phe_788	0.380841	0.108523	0.000449293
EUR	Phe_473_1	Phe_789	0.583713	0.117334	6.53206e-07
EUR	Phe_473_1	Phe_790_6	0.459217	0.166518	0.00581969
EUR	Phe_473_1	Phe_791	0.0655235	0.28645	0.819068
EUR	Phe_473_1	Phe_798	0.522783	0.126586	3.62974e-05
EUR	Phe_473_1	Phe_798_1	0.0314961	0.266927	0.906071
EUR	Phe_473_1	Phe_800	0.388972	0.12285	0.00154422
EUR	Phe_473_1	Phe_800_1	0.241702	0.191939	0.207935
EUR	Phe_473_1	Phe_800_2	0.400942	0.152782	0.00868347
EUR	Phe_473_1	Phe_800_3	0.329632	0.20038	0.0999632
EUR	Phe_473_1	Phe_800_4	0.19505	0.278059	0.48301
EUR	Phe_473_1	Phe_801	0.371231	0.150219	0.0134633
EUR	Phe_473_1	Phe_801_1	0.396216	0.287344	0.167928
EUR	Phe_473_1	Phe_803	0.0937889	0.123738	0.448473
EUR	Phe_473_1	Phe_803_1	-0.0440234	0.205068	0.830019
EUR	Phe_473_1	Phe_803_2	0.0794967	0.116001	0.493148
EUR	Phe_473_1	Phe_803_3	0.0631962	0.177323	0.721548
EUR	Phe_473_1	Phe_804	0.323404	0.143943	0.0246565
EUR	Phe_473_1	Phe_805	0.565641	0.232469	0.0149667
EUR	Phe_473_1	Phe_807	0.0769291	0.180028	0.669147
EUR	Phe_473_1	Phe_809	0.377922	0.234111	0.106466
EUR	Phe_473_1	Phe_817	0.175369	0.280598	0.531982
EUR	Phe_473_1	Phe_819	0.700525	0.198908	0.000428546
EUR	Phe_473_1	Phe_830	0.554242	0.172236	0.00129125
EUR	Phe_473_1	Phe_835	0.264788	0.11878	0.0257985
EUR	Phe_473_1	Phe_840	0.521696	0.116344	7.32234e-06
EUR	Phe_473_1	Phe_851	0.70239	0.201159	0.000479942
EUR	Phe_473_1	Phe_854	0.289817	0.229806	0.207261
EUR	Phe_473_1	Phe_858	0.362184	0.143033	0.0113358
EUR	Phe_473_1	Phe_859	0.50096	0.220447	0.023058
EUR	Phe_473_1	Phe_870	0.58024	0.183078	0.0015277
EUR	Phe_473_1	Phe_870_3	0.28631	0.237149	0.227318
EUR	Phe_473_1	Phe_871	0.46324	0.143022	0.00119977
EUR	Phe_473_1	Phe_871_3	0.459817	0.210042	0.0285851
EUR	Phe_473_1	Phe_871_4	-0.038697	0.218362	0.85934
EUR	Phe_473_1	Phe_872	0.573153	0.220961	0.0094892
EUR	Phe_473_1	Phe_874	-0.152622	0.285748	0.593262
EUR	Phe_473_1	Phe_915	0.492657	0.194219	0.0111933
EUR	Phe_473_1	Phe_916	0.713515	0.152107	2.72054e-06
EUR	Phe_473_1	Phe_938	-0.105026	0.142194	0.460145
EUR	Phe_473_1	Phe_938_2	-0.0695573	0.148226	0.638881
EUR	Phe_473_1	Phe_939	0.341474	0.109181	0.00176252
EUR	Phe_473_1	Phe_946	0.565261	0.273902	0.0390431
EUR	Phe_473_1	Phe_947	0.255402	0.16496	0.121559
EUR	Phe_473_1	Phe_949	0.512489	0.202352	0.01132
EUR	Phe_473_1	Phe_952	0.860559	0.30807	0.00521595
EUR	Phe_473_1	Phe_960	0.483969	0.141596	0.000630955
EUR	Phe_473_1	Phe_960_2	0.434038	0.154045	0.00483846
EUR	Phe_473_1	Phe_965	0.815473	0.210161	0.000104356
EUR	Phe_473_1	Phe_969	0.576871	0.22635	0.0108163
EUR	Phe_473_1	Phe_979	0.483695	0.214249	0.0239689
EUR	Phe_473_1	Phe_990	0.0509833	0.206678	0.805156
EUR	Phe_473_1	QTL_ALB	-0.118986	0.0671342	0.0763348
EUR	Phe_473_1	QTL_ALT	0.0151118	0.0722931	0.834421
EUR	Phe_473_1	QTL_AST	0.0620576	0.0741254	0.402482
EUR	Phe_473_1	QTL_BASO	0.119921	0.0996536	0.22883
EUR	Phe_473_1	QTL_BMI	0.255728	0.0572673	7.98763e-06
EUR	Phe_473_1	QTL_BUN	-0.0799524	0.0722289	0.268323
EUR	Phe_473_1	QTL_CALCIUM	-0.0556318	0.0618415	0.36834
EUR	Phe_473_1	QTL_CRE	-0.132181	0.0651251	0.0423929
EUR	Phe_473_1	QTL_CRP	0.204169	0.0721703	0.00466953
EUR	Phe_473_1	QTL_DBP	0.0566013	0.0594845	0.341335
EUR	Phe_473_1	QTL_EGFR	0.122317	0.0648641	0.0593288
EUR	Phe_473_1	QTL_EOSINO	0.107492	0.0665238	0.106128
EUR	Phe_473_1	QTL_GLU	0.123209	0.0745284	0.0982934
EUR	Phe_473_1	QTL_HB	0.0557803	0.0958195	0.560473
EUR	Phe_473_1	QTL_HBA1C	0.0789537	0.0698509	0.258343
EUR	Phe_473_1	QTL_HDLC	-0.114695	0.0678146	0.0907778
EUR	Phe_473_1	QTL_HEIGHT	-0.0705273	0.0549478	0.199305
EUR	Phe_473_1	QTL_HT	0.079371	0.0898974	0.377287
EUR	Phe_473_1	QTL_LDLC	-0.0501417	0.0662643	0.449234
EUR	Phe_473_1	QTL_LYMPH	0.157172	0.0741275	0.0339809
EUR	Phe_473_1	QTL_MCH	0.0660087	0.079008	0.403454
EUR	Phe_473_1	QTL_MCHC	-0.0760091	0.0751982	0.31212
EUR	Phe_473_1	QTL_MCV	0.100018	0.0711995	0.160094
EUR	Phe_473_1	QTL_MONO	0.130667	0.074415	0.0791021
EUR	Phe_473_1	QTL_MPV	0.0170915	0.0607104	0.778308
EUR	Phe_473_1	QTL_NEUTRO	0.145498	0.0664674	0.0285959
EUR	Phe_473_1	QTL_PLT	-0.0460754	0.0575633	0.423462
EUR	Phe_473_1	QTL_RBC	-0.0113798	0.0651152	0.861264
EUR	Phe_473_1	QTL_RDW	0.0877204	0.0810269	0.278982
EUR	Phe_473_1	QTL_SBP	-0.0177053	0.0588619	0.763572
EUR	Phe_473_1	QTL_TC	-0.10582	0.0663599	0.110793
EUR	Phe_473_1	QTL_TG	0.132174	0.0655332	0.043706
EUR	Phe_473_1	QTL_WBC	0.185793	0.0669098	0.00549021
EUR	Phe_473_1	QTL_WEIGHT	0.184476	0.061794	0.00283263
EUR	Phe_473_4	Phe_474	0.341191	0.104863	0.00113923
EUR	Phe_473_4	Phe_474_1	0.167601	0.145222	0.24846
EUR	Phe_473_4	Phe_474_2	0.366261	0.078881	3.43041e-06
EUR	Phe_473_4	Phe_475	0.660382	0.0797571	1.23256e-16
EUR	Phe_473_4	Phe_476	0.462093	0.0957505	1.39296e-06
EUR	Phe_473_4	Phe_477	0.354556	0.138563	0.0105034
EUR	Phe_473_4	Phe_479	0.420618	0.126915	0.00091914
EUR	Phe_473_4	Phe_480	0.74158	0.0872478	1.90083e-17
EUR	Phe_473_4	Phe_480_1	0.710342	0.116178	9.70156e-10
EUR	Phe_473_4	Phe_480_11	0.545409	0.140374	0.000102158
EUR	Phe_473_4	Phe_480_5	0.335757	0.195231	0.0854706
EUR	Phe_473_4	Phe_481	0.556894	0.14098	7.80988e-05
EUR	Phe_473_4	Phe_483	0.68535	0.09314	1.863e-13
EUR	Phe_473_4	Phe_495	0.418877	0.0709253	3.50757e-09
EUR	Phe_473_4	Phe_495_2	0.125984	0.127268	0.322217
EUR	Phe_473_4	Phe_496	0.704002	0.0615794	2.8791e-30
EUR	Phe_473_4	Phe_496_1	0.412867	0.0875361	2.39902e-06
EUR	Phe_473_4	Phe_496_2	0.689768	0.068973	1.51565e-23
EUR	Phe_473_4	Phe_496_21	0.664241	0.0688711	5.17638e-22
EUR	Phe_473_4	Phe_496_3	0.457065	0.17915	0.0107322
EUR	Phe_473_4	Phe_497	0.808883	0.125564	1.17911e-10
EUR	Phe_473_4	Phe_500	0.381449	0.245408	0.120102
EUR	Phe_473_4	Phe_500_2	0.498278	0.232644	0.0322093
EUR	Phe_473_4	Phe_502	0.261379	0.138525	0.0591772
EUR	Phe_473_4	Phe_503	0.601575	0.241216	0.0126338
EUR	Phe_473_4	Phe_504	0.373077	0.172891	0.0309381
EUR	Phe_473_4	Phe_507	0.620673	0.118518	1.63269e-07
EUR	Phe_473_4	Phe_508	0.661312	0.161132	4.05774e-05
EUR	Phe_473_4	Phe_509	0.651558	0.0922008	1.58629e-12
EUR	Phe_473_4	Phe_509_1	0.652105	0.098452	3.50591e-11
EUR	Phe_473_4	Phe_509_8	0.598267	0.126991	2.46401e-06
EUR	Phe_473_4	Phe_510	0.639132	0.127479	5.34151e-07
EUR	Phe_473_4	Phe_512	0.800329	0.0737467	1.94256e-27
EUR	Phe_473_4	Phe_512_1	0.542685	0.216518	0.0121961
EUR	Phe_473_4	Phe_512_2	0.66402	0.142256	3.0448e-06
EUR	Phe_473_4	Phe_512_7	0.762474	0.0765857	2.37838e-23
EUR	Phe_473_4	Phe_512_8	0.768074	0.0886734	4.64235e-18
EUR	Phe_473_4	Phe_512_9	0.630664	0.0889899	1.37135e-12
EUR	Phe_473_4	Phe_513	0.577356	0.117538	9.01188e-07
EUR	Phe_473_4	Phe_513_3	0.385116	0.169389	0.0229929
EUR	Phe_473_4	Phe_514	0.827396	0.10272	7.95553e-16
EUR	Phe_473_4	Phe_516	0.604324	0.165568	0.00026223
EUR	Phe_473_4	Phe_516_1	0.587057	0.157676	0.000196725
EUR	Phe_473_4	Phe_519	0.733148	0.128836	1.26641e-08
EUR	Phe_473_4	Phe_519_8	0.700147	0.170146	3.8723e-05
EUR	Phe_473_4	Phe_519_9	0.976061	0.227359	1.76238e-05
EUR	Phe_473_4	Phe_520	0.373248	0.21044	0.0761208
EUR	Phe_473_4	Phe_521	0.621932	0.0927675	2.02516e-11
EUR	Phe_473_4	Phe_521_1	0.614745	0.0949205	9.39271e-11
EUR	Phe_473_4	Phe_522	0.739766	0.129595	1.1413e-08
EUR	Phe_473_4	Phe_522_5	0.576441	0.20069	0.0040751
EUR	Phe_473_4	Phe_523	0.560574	0.0943484	2.82371e-09
EUR	Phe_473_4	Phe_523_1	0.308632	0.129749	0.0173745
EUR	Phe_473_4	Phe_523_3	0.604365	0.105419	9.86922e-09
EUR	Phe_473_4	Phe_523_31	0.490994	0.126308	0.000101375
EUR	Phe_473_4	Phe_523_32	0.584679	0.131477	8.70815e-06
EUR	Phe_473_4	Phe_524	0.219316	0.177028	0.215393
EUR	Phe_473_4	Phe_524_3	0.0812196	0.178407	0.64893
EUR	Phe_473_4	Phe_525	0.643156	0.0847754	3.28444e-14
EUR	Phe_473_4	Phe_526	0.659092	0.158571	3.23243e-05
EUR	Phe_473_4	Phe_526_4	0.768467	0.175408	1.18126e-05
EUR	Phe_473_4	Phe_526_41	0.713328	0.140006	3.48783e-07
EUR	Phe_473_4	Phe_527	0.374089	0.173736	0.031303
EUR	Phe_473_4	Phe_528	0.558447	0.163911	0.000656773
EUR	Phe_473_4	Phe_528_3	0.325905	0.182905	0.074778
EUR	Phe_473_4	Phe_528_6	0.239283	0.178399	0.179829
EUR	Phe_473_4	Phe_530	0.716469	0.0663408	3.44813e-27
EUR	Phe_473_4	Phe_530_1	0.682333	0.0653712	1.66579e-25
EUR	Phe_473_4	Phe_530_11	0.71597	0.0682541	9.62487e-26
EUR	Phe_473_4	Phe_530_12	0.409828	0.106672	0.000122071
EUR	Phe_473_4	Phe_530_14	0.633365	0.098736	1.41074e-10
EUR	Phe_473_4	Phe_530_2	0.533158	0.212254	0.0120089
EUR	Phe_473_4	Phe_530_3	0.367073	0.133003	0.00578227
EUR	Phe_473_4	Phe_530_5	0.651265	0.181575	0.000334812
EUR	Phe_473_4	Phe_531	0.558922	0.118276	2.29479e-06
EUR	Phe_473_4	Phe_531_2	0.588675	0.164849	0.000355624
EUR	Phe_473_4	Phe_531_3	0.814689	0.19274	2.36954e-05
EUR	Phe_473_4	Phe_531_4	0.317708	0.165503	0.0549017
EUR	Phe_473_4	Phe_532	0.944662	0.094545	1.65772e-23
EUR	Phe_473_4	Phe_535	0.77208	0.0946042	3.31835e-16
EUR	Phe_473_4	Phe_535_1	0.382836	0.191046	0.0450816
EUR	Phe_473_4	Phe_535_6	0.631904	0.134279	2.52744e-06
EUR	Phe_473_4	Phe_535_8	0.674277	0.167994	5.97744e-05
EUR	Phe_473_4	Phe_535_9	0.813522	0.201256	5.29483e-05
EUR	Phe_473_4	Phe_536	0.603077	0.193087	0.00178812
EUR	Phe_473_4	Phe_537	0.59903	0.140113	1.90851e-05
EUR	Phe_473_4	Phe_540	0.192418	0.170897	0.260194
EUR	Phe_473_4	Phe_540_1	0.209182	0.172186	0.224419
EUR	Phe_473_4	Phe_540_11	0.241436	0.117305	0.0395723
EUR	Phe_473_4	Phe_550	0.449417	0.0644495	3.09883e-12
EUR	Phe_473_4	Phe_550_1	0.108038	0.0581915	0.0633683
EUR	Phe_473_4	Phe_550_2	0.403734	0.064111	3.02635e-10
EUR	Phe_473_4	Phe_550_3	0.206238	0.173355	0.23417
EUR	Phe_473_4	Phe_550_4	0.164489	0.0622656	0.00824841
EUR	Phe_473_4	Phe_550_5	0.456704	0.110673	3.68152e-05
EUR	Phe_473_4	Phe_555	0.0547862	0.0907102	0.545864
EUR	Phe_473_4	Phe_555_1	0.089179	0.1145	0.436064
EUR	Phe_473_4	Phe_555_2	0.0591325	0.102055	0.562307
EUR	Phe_473_4	Phe_555_21	0.0961759	0.177741	0.588437
EUR	Phe_473_4	Phe_556_1	0.289489	0.189471	0.126542
EUR	Phe_473_4	Phe_558	0.590647	0.096035	7.73218e-10
EUR	Phe_473_4	Phe_559	0.0774567	0.165005	0.638769
EUR	Phe_473_4	Phe_560	0.311022	0.161107	0.0535416
EUR	Phe_473_4	Phe_560_4	0.392402	0.170319	0.0212264
EUR	Phe_473_4	Phe_561	0.693083	0.0813171	1.55184e-17
EUR	Phe_473_4	Phe_561_1	0.570632	0.101218	1.72389e-08
EUR	Phe_473_4	Phe_561_2	0.464416	0.199843	0.0201306
EUR	Phe_473_4	Phe_562	0.25837	0.0596771	1.49472e-05
EUR	Phe_473_4	Phe_562_1	0.251087	0.0595619	2.49155e-05
EUR	Phe_473_4	Phe_563	0.657953	0.0649976	4.38074e-24
EUR	Phe_473_4	Phe_564	0.667743	0.0809054	1.53977e-16
EUR	Phe_473_4	Phe_564_1	0.457797	0.0908318	4.65419e-07
EUR	Phe_473_4	Phe_564_9	0.734877	0.134838	5.03495e-08
EUR	Phe_473_4	Phe_565	0.650535	0.103136	2.83523e-10
EUR	Phe_473_4	Phe_565_1	0.37551	0.13688	0.00608164
EUR	Phe_473_4	Phe_567	0.239724	0.189342	0.205481
EUR	Phe_473_4	Phe_568	0.457484	0.176837	0.00968057
EUR	Phe_473_4	Phe_568_1	0.424484	0.181372	0.0192624
EUR	Phe_473_4	Phe_569	0.530658	0.123047	1.61317e-05
EUR	Phe_473_4	Phe_571	0.395068	0.0862072	4.58865e-06
EUR	Phe_473_4	Phe_571_5	0.358499	0.0886378	5.24263e-05
EUR	Phe_473_4	Phe_571_51	0.558708	0.125056	7.90823e-06
EUR	Phe_473_4	Phe_571_8	0.445598	0.176128	0.0114075
EUR	Phe_473_4	Phe_571_81	0.455067	0.221928	0.0403138
EUR	Phe_473_4	Phe_572	0.320146	0.169791	0.0593589
EUR	Phe_473_4	Phe_573	0.350184	0.173252	0.0432552
EUR	Phe_473_4	Phe_573_3	0.450251	0.212433	0.0340482
EUR	Phe_473_4	Phe_573_5	0.222999	0.201996	0.269602
EUR	Phe_473_4	Phe_573_7	0.30874	0.110735	0.00530168
EUR	Phe_473_4	Phe_574	0.493942	0.0920992	8.1782e-08
EUR	Phe_473_4	Phe_574_1	0.44767	0.0967116	3.67589e-06
EUR	Phe_473_4	Phe_574_12	0.397185	0.110948	0.000343705
EUR	Phe_473_4	Phe_574_2	0.57851	0.15684	0.000225549
EUR	Phe_473_4	Phe_574_3	0.681106	0.130867	1.94462e-07
EUR	Phe_473_4	Phe_575	0.659474	0.192124	0.000597943
EUR	Phe_473_4	Phe_575_1	-0.0157531	0.222499	0.943556
EUR	Phe_473_4	Phe_575_7	0.450487	0.248963	0.0703806
EUR	Phe_473_4	Phe_575_8	0.174774	0.19098	0.360115
EUR	Phe_473_4	Phe_577	0.681777	0.137202	6.72526e-07
EUR	Phe_473_4	Phe_577_1	0.672497	0.154142	1.28392e-05
EUR	Phe_473_4	Phe_577_2	0.472735	0.145648	0.0011715
EUR	Phe_473_4	Phe_577_3	0.455448	0.175375	0.00940426
EUR	Phe_473_4	Phe_578	0.617652	0.0890362	4.00251e-12
EUR	Phe_473_4	Phe_578_1	0.730754	0.199508	0.00024949
EUR	Phe_473_4	Phe_578_2	0.697167	0.138392	4.71321e-07
EUR	Phe_473_4	Phe_578_8	0.469705	0.118691	7.57819e-05
EUR	Phe_473_4	Phe_578_9	0.698644	0.132218	1.26385e-07
EUR	Phe_473_4	Phe_579_2	-0.11303	0.198881	0.569809
EUR	Phe_473_4	Phe_579_8	0.57934	0.195219	0.00300095
EUR	Phe_473_4	Phe_580	0.336918	0.175747	0.0552304
EUR	Phe_473_4	Phe_580_3	0.0625855	0.181452	0.730158
EUR	Phe_473_4	Phe_580_31	-0.100549	0.157386	0.52291
EUR	Phe_473_4	Phe_585	0.385219	0.066309	6.26752e-09
EUR	Phe_473_4	Phe_585_1	0.502811	0.079794	2.95036e-10
EUR	Phe_473_4	Phe_585_2	0.502995	0.163671	0.00211775
EUR	Phe_473_4	Phe_585_3	0.285745	0.069493	3.92495e-05
EUR	Phe_473_4	Phe_585_31	0.190131	0.158891	0.231459
EUR	Phe_473_4	Phe_586	0.455335	0.119798	0.000144195
EUR	Phe_473_4	Phe_586_2	0.392469	0.11654	0.000758025
EUR	Phe_473_4	Phe_587	0.0908436	0.215805	0.67379
EUR	Phe_473_4	Phe_588	0.522274	0.148259	0.000427157
EUR	Phe_473_4	Phe_589	0.111834	0.188258	0.552481
EUR	Phe_473_4	Phe_590	0.624131	0.183471	0.000669448
EUR	Phe_473_4	Phe_591	0.569703	0.0927035	7.97453e-10
EUR	Phe_473_4	Phe_592	0.614946	0.148688	3.53707e-05
EUR	Phe_473_4	Phe_592_1	0.558042	0.137952	5.22833e-05
EUR	Phe_473_4	Phe_593	0.531297	0.101075	1.46868e-07
EUR	Phe_473_4	Phe_594	0.103605	0.065065	0.111311
EUR	Phe_473_4	Phe_594_1	0.0912281	0.06793	0.179281
EUR	Phe_473_4	Phe_594_2	-0.0014522	0.127025	0.990878
EUR	Phe_473_4	Phe_594_3	0.0754691	0.0912584	0.408247
EUR	Phe_473_4	Phe_594_8	0.204796	0.163762	0.211091
EUR	Phe_473_4	Phe_595	0.360094	0.151018	0.0171051
EUR	Phe_473_4	Phe_596	0.563207	0.106875	1.36582e-07
EUR	Phe_473_4	Phe_596_1	0.401552	0.173019	0.0202946
EUR	Phe_473_4	Phe_596_5	0.493611	0.125016	7.86836e-05
EUR	Phe_473_4	Phe_597	0.415983	0.151604	0.0060719
EUR	Phe_473_4	Phe_597_1	0.374841	0.167651	0.0253622
EUR	Phe_473_4	Phe_599	0.462718	0.0818074	1.54768e-08
EUR	Phe_473_4	Phe_599_1	0.542355	0.171385	0.00155327
EUR	Phe_473_4	Phe_599_2	0.342329	0.0956273	0.000343825
EUR	Phe_473_4	Phe_599_3	0.696665	0.15242	4.86109e-06
EUR	Phe_473_4	Phe_599_4	0.371044	0.114365	0.00117705
EUR	Phe_473_4	Phe_599_5	0.29791	0.101134	0.00322228
EUR	Phe_473_4	Phe_599_9	0.357347	0.141445	0.0115238
EUR	Phe_473_4	Phe_600	0.257283	0.0689432	0.00019011
EUR	Phe_473_4	Phe_601	0.632048	0.140751	7.10392e-06
EUR	Phe_473_4	Phe_601_1	0.414138	0.146542	0.00471218
EUR	Phe_473_4	Phe_601_11	0.129892	0.209894	0.536018
EUR	Phe_473_4	Phe_601_12	0.071619	0.224117	0.749302
EUR	Phe_473_4	Phe_601_3	0.721253	0.217816	0.000928642
EUR	Phe_473_4	Phe_602	0.387549	0.200253	0.0529534
EUR	Phe_473_4	Phe_603	0.365732	0.148065	0.0135087
EUR	Phe_473_4	Phe_603_1	0.229804	0.118129	0.0517305
EUR	Phe_473_4	Phe_603_2	0.439809	0.14619	0.00262563
EUR	Phe_473_4	Phe_604	0.56914	0.160151	0.000379755
EUR	Phe_473_4	Phe_604_1	0.55819	0.156274	0.00035443
EUR	Phe_473_4	Phe_605	0.279607	0.0760164	0.00023484
EUR	Phe_473_4	Phe_608	0.320124	0.15074	0.0336962
EUR	Phe_473_4	Phe_610	0.430597	0.207371	0.0378511
EUR	Phe_473_4	Phe_610_4	0.0696424	0.148521	0.639137
EUR	Phe_473_4	Phe_611	0.448082	0.130039	0.000569451
EUR	Phe_473_4	Phe_611_3	0.384118	0.138529	0.00555716
EUR	Phe_473_4	Phe_612	0.0133911	0.19199	0.944393
EUR	Phe_473_4	Phe_612_2	0.00762935	0.0922107	0.93406
EUR	Phe_473_4	Phe_613	0.443044	0.231035	0.055155
EUR	Phe_473_4	Phe_614	0.821721	0.23237	0.000405822
EUR	Phe_473_4	Phe_614_4	0.144791	0.168358	0.389776
EUR	Phe_473_4	Phe_614_52	0.423232	0.184309	0.0216581
EUR	Phe_473_4	Phe_615	0.308908	0.0790542	9.32385e-05
EUR	Phe_473_4	Phe_618	0.359563	0.108662	0.000936239
EUR	Phe_473_4	Phe_618_1	0.335161	0.10877	0.00206049
EUR	Phe_473_4	Phe_619	0.581597	0.166278	0.000469225
EUR	Phe_473_4	Phe_622	-0.0107144	0.229329	0.962736
EUR	Phe_473_4	Phe_624_9	0.494622	0.115108	1.73108e-05
EUR	Phe_473_4	Phe_625_1	0.452864	0.213616	0.0340067
EUR	Phe_473_4	Phe_626	0.448458	0.125354	0.000346849
EUR	Phe_473_4	Phe_626_1	0.487081	0.113598	1.80482e-05
EUR	Phe_473_4	Phe_626_12	0.386161	0.0845757	4.97452e-06
EUR	Phe_473_4	Phe_626_14	0.426337	0.221813	0.0545982
EUR	Phe_473_4	Phe_627	0.447726	0.127696	0.000454583
EUR	Phe_473_4	Phe_627_1	0.221926	0.124168	0.0738883
EUR	Phe_473_4	Phe_628	0.421047	0.0921369	4.88193e-06
EUR	Phe_473_4	Phe_634_3	0.474822	0.163818	0.00374991
EUR	Phe_473_4	Phe_635_3	0.163826	0.183002	0.370673
EUR	Phe_473_4	Phe_636	0.373179	0.116782	0.00139585
EUR	Phe_473_4	Phe_636_2	0.61823	0.154367	6.20351e-05
EUR	Phe_473_4	Phe_636_3	0.43809	0.14821	0.00311787
EUR	Phe_473_4	Phe_642	0.129206	0.138727	0.351664
EUR	Phe_473_4	Phe_642_1	0.173668	0.11836	0.1423
EUR	Phe_473_4	Phe_645	-0.124055	0.221502	0.575435
EUR	Phe_473_4	Phe_647_1	-0.277358	0.239788	0.247404
EUR	Phe_473_4	Phe_650	0.0917882	0.0923785	0.320413
EUR	Phe_473_4	Phe_681	0.498687	0.0771147	1.00091e-10
EUR	Phe_473_4	Phe_681_1	0.422224	0.131567	0.00133109
EUR	Phe_473_4	Phe_681_2	0.306268	0.21333	0.151101
EUR	Phe_473_4	Phe_681_3	0.407638	0.136494	0.00282193
EUR	Phe_473_4	Phe_681_7	0.561131	0.138623	5.16837e-05
EUR	Phe_473_4	Phe_686	0.315128	0.158174	0.0463392
EUR	Phe_473_4	Phe_686_1	0.285284	0.129098	0.0271171
EUR	Phe_473_4	Phe_686_3	0.28782	0.114439	0.0119016
EUR	Phe_473_4	Phe_687_1	0.542087	0.107173	4.23524e-07
EUR	Phe_473_4	Phe_687_4	0.711413	0.10586	1.81316e-11
EUR	Phe_473_4	Phe_689	0.267778	0.098078	0.0063285
EUR	Phe_473_4	Phe_690	0.476615	0.0887173	7.77417e-08
EUR	Phe_473_4	Phe_690_1	0.41767	0.0833657	5.44018e-07
EUR	Phe_473_4	Phe_694	0.253693	0.144893	0.0799638
EUR	Phe_473_4	Phe_694_1	0.210375	0.179226	0.240475
EUR	Phe_473_4	Phe_694_2	0.168632	0.137313	0.219415
EUR	Phe_473_4	Phe_695	0.345743	0.0987446	0.000462843
EUR	Phe_473_4	Phe_695_3	0.216526	0.09435	0.0217375
EUR	Phe_473_4	Phe_695_4	0.499589	0.217182	0.0214296
EUR	Phe_473_4	Phe_695_41	0.407836	0.150996	0.00691391
EUR	Phe_473_4	Phe_695_42	0.203574	0.224024	0.363501
EUR	Phe_473_4	Phe_695_7	0.201233	0.17381	0.246958
EUR	Phe_473_4	Phe_696	0.321715	0.0859893	0.000183045
EUR	Phe_473_4	Phe_696_4	0.292415	0.0866054	0.000734376
EUR	Phe_473_4	Phe_696_41	0.230553	0.0754812	0.00225482
EUR	Phe_473_4	Phe_696_42	0.379568	0.0981892	0.000110779
EUR	Phe_473_4	Phe_697	-0.0125589	0.0988242	0.898874
EUR	Phe_473_4	Phe_698	0.364659	0.132433	0.00589557
EUR	Phe_473_4	Phe_700	0.266135	0.0849876	0.00173946
EUR	Phe_473_4	Phe_701	0.294266	0.10483	0.00499921
EUR	Phe_473_4	Phe_701_2	0.424175	0.181193	0.0192314
EUR	Phe_473_4	Phe_701_4	-0.11961	0.163428	0.46424
EUR	Phe_473_4	Phe_702	0.207339	0.0675223	0.0021358
EUR	Phe_473_4	Phe_702_1	0.113362	0.0620109	0.0675341
EUR	Phe_473_4	Phe_702_2	0.182887	0.0740896	0.0135698
EUR	Phe_473_4	Phe_703	0.3396	0.108057	0.00167354
EUR	Phe_473_4	Phe_703_1	0.359349	0.0899311	6.447e-05
EUR	Phe_473_4	Phe_704	0.414894	0.141099	0.00327737
EUR	Phe_473_4	Phe_705_3	0.299827	0.143483	0.0366509
EUR	Phe_473_4	Phe_706	0.366035	0.0854663	1.84558e-05
EUR	Phe_473_4	Phe_706_1	0.196973	0.107077	0.0658353
EUR	Phe_473_4	Phe_706_2	0.327982	0.07152	4.52071e-06
EUR	Phe_473_4	Phe_706_8	0.251177	0.143531	0.0801207
EUR	Phe_473_4	Phe_707	0.348141	0.08342	3.00149e-05
EUR	Phe_473_4	Phe_707_1	0.346964	0.146522	0.0178847
EUR	Phe_473_4	Phe_709	0.570416	0.16903	0.000739117
EUR	Phe_473_4	Phe_709_2	0.621503	0.130598	1.94665e-06
EUR	Phe_473_4	Phe_709_3	0.156095	0.239105	0.513866
EUR	Phe_473_4	Phe_710	0.295412	0.121652	0.0151679
EUR	Phe_473_4	Phe_710_1	0.253371	0.117924	0.0316663
EUR	Phe_473_4	Phe_710_12	0.113741	0.123215	0.35595
EUR	Phe_473_4	Phe_710_19	0.327235	0.125368	0.00904879
EUR	Phe_473_4	Phe_711	0.179543	0.183675	0.328318
EUR	Phe_473_4	Phe_711_1	0.231673	0.177198	0.191068
EUR	Phe_473_4	Phe_713	0.354771	0.201553	0.0783754
EUR	Phe_473_4	Phe_714	0.459376	0.106695	1.6662e-05
EUR	Phe_473_4	Phe_714_1	0.413067	0.0839259	8.57469e-07
EUR	Phe_473_4	Phe_715	0.581185	0.139181	2.97021e-05
EUR	Phe_473_4	Phe_715_1	0.449316	0.142394	0.0016025
EUR	Phe_473_4	Phe_715_2	0.0726969	0.175023	0.677881
EUR	Phe_473_4	Phe_716	0.495603	0.063845	8.32075e-15
EUR	Phe_473_4	Phe_716_2	0.404954	0.089511	6.06613e-06
EUR	Phe_473_4	Phe_716_9	0.487638	0.0692951	1.96252e-12
EUR	Phe_473_4	Phe_717	0.0921472	0.123757	0.456526
EUR	Phe_473_4	Phe_720	0.568823	0.0749576	3.23386e-14
EUR	Phe_473_4	Phe_721	0.752484	0.079124	1.90327e-21
EUR	Phe_473_4	Phe_721_1	0.771892	0.0805858	9.8459e-22
EUR	Phe_473_4	Phe_721_2	0.669808	0.137877	1.18573e-06
EUR	Phe_473_4	Phe_722	0.672791	0.0777692	5.09917e-18
EUR	Phe_473_4	Phe_722_1	0.707381	0.112215	2.90473e-10
EUR	Phe_473_4	Phe_722_6	0.681021	0.0874433	6.8001e-15
EUR	Phe_473_4	Phe_722_7	0.708632	0.160341	9.89146e-06
EUR	Phe_473_4	Phe_722_9	0.665204	0.122158	5.16782e-08
EUR	Phe_473_4	Phe_724	0.830927	0.133334	4.6079e-10
EUR	Phe_473_4	Phe_726	0.652503	0.0787799	1.20511e-16
EUR	Phe_473_4	Phe_726_1	0.593878	0.110295	7.26552e-08
EUR	Phe_473_4	Phe_726_2	0.53153	0.137821	0.00011494
EUR	Phe_473_4	Phe_726_3	0.334423	0.126767	0.00833756
EUR	Phe_473_4	Phe_726_4	0.484264	0.137883	0.000444532
EUR	Phe_473_4	Phe_727	0.565552	0.0739269	2.00738e-14
EUR	Phe_473_4	Phe_727_1	0.469045	0.0913052	2.78998e-07
EUR	Phe_473_4	Phe_727_2	0.605777	0.21727	0.00530122
EUR	Phe_473_4	Phe_727_4	0.452519	0.120672	0.000176849
EUR	Phe_473_4	Phe_727_6	0.443565	0.0963239	4.12599e-06
EUR	Phe_473_4	Phe_728	0.182359	0.117417	0.120403
EUR	Phe_473_4	Phe_728_7	0.301378	0.0979206	0.00208551
EUR	Phe_473_4	Phe_728_71	0.0938883	0.0739204	0.20404
EUR	Phe_473_4	Phe_729	0.767372	0.169815	6.21704e-06
EUR	Phe_473_4	Phe_729_1	0.664457	0.112227	3.20632e-09
EUR	Phe_473_4	Phe_732	0.235512	0.213506	0.269997
EUR	Phe_473_4	Phe_733	0.568223	0.173208	0.00103594
EUR	Phe_473_4	Phe_733_4	0.640815	0.211799	0.0024815
EUR	Phe_473_4	Phe_733_8	0.455136	0.214066	0.033491
EUR	Phe_473_4	Phe_735	0.285599	0.0808032	0.000408552
EUR	Phe_473_4	Phe_735_1	0.166867	0.0933232	0.0737677
EUR	Phe_473_4	Phe_735_2	0.327861	0.087667	0.000184135
EUR	Phe_473_4	Phe_735_21	0.14895	0.0734181	0.0424789
EUR	Phe_473_4	Phe_735_23	0.229139	0.0980877	0.019488
EUR	Phe_473_4	Phe_735_3	0.1902	0.0652334	0.00354907
EUR	Phe_473_4	Phe_736	0.494916	0.157339	0.00165775
EUR	Phe_473_4	Phe_737	0.313826	0.121326	0.0096918
EUR	Phe_473_4	Phe_737_3	0.215855	0.106656	0.0429861
EUR	Phe_473_4	Phe_738	0.597009	0.147944	5.45144e-05
EUR	Phe_473_4	Phe_738_4	0.41744	0.0889986	2.72657e-06
EUR	Phe_473_4	Phe_740	0.552205	0.069534	1.99737e-15
EUR	Phe_473_4	Phe_740_1	0.417104	0.0666561	3.91054e-10
EUR	Phe_473_4	Phe_740_11	0.428682	0.0703004	1.07495e-09
EUR	Phe_473_4	Phe_740_12	0.161541	0.158051	0.306741
EUR	Phe_473_4	Phe_740_2	0.677719	0.144071	2.55029e-06
EUR	Phe_473_4	Phe_740_9	0.64254	0.0712816	1.98463e-19
EUR	Phe_473_4	Phe_741	0.755913	0.091595	1.54755e-16
EUR	Phe_473_4	Phe_741_3	0.739651	0.111608	3.42104e-11
EUR	Phe_473_4	Phe_741_4	0.268169	0.15279	0.0792331
EUR	Phe_473_4	Phe_742	0.793739	0.158489	5.49538e-07
EUR	Phe_473_4	Phe_742_9	0.658078	0.147171	7.7664e-06
EUR	Phe_473_4	Phe_743	0.195953	0.0737963	0.00792337
EUR	Phe_473_4	Phe_743_1	0.10995	0.0751827	0.143621
EUR	Phe_473_4	Phe_743_11	0.104006	0.0752891	0.167148
EUR	Phe_473_4	Phe_743_2	0.406778	0.177377	0.0218312
EUR	Phe_473_4	Phe_743_9	0.169131	0.146904	0.249607
EUR	Phe_473_4	Phe_745	0.731818	0.0693426	4.88557e-26
EUR	Phe_473_4	Phe_747	0.447169	0.173806	0.0100877
EUR	Phe_473_4	Phe_747_1	0.419811	0.185591	0.0236957
EUR	Phe_473_4	Phe_751	0.785438	0.188861	3.19903e-05
EUR	Phe_473_4	Phe_751_2	0.602365	0.176604	0.000647674
EUR	Phe_473_4	Phe_751_21	0.595914	0.193505	0.00207296
EUR	Phe_473_4	Phe_755	0.248979	0.153571	0.10496
EUR	Phe_473_4	Phe_755_1	0.137437	0.158116	0.384727
EUR	Phe_473_4	Phe_757	0.403181	0.190007	0.0338443
EUR	Phe_473_4	Phe_760	0.734993	0.066875	4.24335e-28
EUR	Phe_473_4	Phe_761	0.734591	0.0744288	5.63232e-23
EUR	Phe_473_4	Phe_764	0.611457	0.0762723	1.08566e-15
EUR	Phe_473_4	Phe_765	0.699858	0.0951206	1.87269e-13
EUR	Phe_473_4	Phe_766	0.571837	0.147854	0.000109923
EUR	Phe_473_4	Phe_770	0.602043	0.107135	1.91522e-08
EUR	Phe_473_4	Phe_771_1	0.593167	0.137148	1.52522e-05
EUR	Phe_473_4	Phe_773	0.682782	0.0699398	1.63206e-22
EUR	Phe_473_4	Phe_781	0.730884	0.19125	0.000132584
EUR	Phe_473_4	Phe_782_3	0.438276	0.0740356	3.22327e-09
EUR	Phe_473_4	Phe_783	0.890152	0.128373	4.08759e-12
EUR	Phe_473_4	Phe_785	0.761133	0.0690413	2.91712e-28
EUR	Phe_473_4	Phe_788	0.493613	0.0827433	2.43748e-09
EUR	Phe_473_4	Phe_789	0.65802	0.0944408	3.22521e-12
EUR	Phe_473_4	Phe_790_6	0.56967	0.126408	6.58797e-06
EUR	Phe_473_4	Phe_791	0.266203	0.232976	0.253196
EUR	Phe_473_4	Phe_798	0.706676	0.0980881	5.82562e-13
EUR	Phe_473_4	Phe_798_1	0.436033	0.194461	0.0249447
EUR	Phe_473_4	Phe_800	0.179351	0.0955891	0.0606178
EUR	Phe_473_4	Phe_800_1	0.314957	0.143864	0.0285767
EUR	Phe_473_4	Phe_800_2	0.0588022	0.126671	0.642497
EUR	Phe_473_4	Phe_800_3	0.127783	0.125965	0.310377
EUR	Phe_473_4	Phe_800_4	0.0240557	0.195593	0.902116
EUR	Phe_473_4	Phe_801	0.230992	0.113349	0.0415627
EUR	Phe_473_4	Phe_801_1	-0.0494083	0.22129	0.823322
EUR	Phe_473_4	Phe_803	-0.0359469	0.0998231	0.718768
EUR	Phe_473_4	Phe_803_1	-0.00904029	0.166293	0.956645
EUR	Phe_473_4	Phe_803_2	-0.0187984	0.0867161	0.828379
EUR	Phe_473_4	Phe_803_3	-0.0203906	0.148352	0.890678
EUR	Phe_473_4	Phe_804	0.256766	0.0991731	0.00962344
EUR	Phe_473_4	Phe_805	0.151382	0.165117	0.359237
EUR	Phe_473_4	Phe_807	0.363003	0.140213	0.00962731
EUR	Phe_473_4	Phe_809	0.0480956	0.213268	0.821577
EUR	Phe_473_4	Phe_817	0.247913	0.169304	0.143111
EUR	Phe_473_4	Phe_819	0.403939	0.14717	0.00605633
EUR	Phe_473_4	Phe_830	0.367524	0.134901	0.00644178
EUR	Phe_473_4	Phe_835	0.498133	0.0912759	4.83055e-08
EUR	Phe_473_4	Phe_840	0.609937	0.0895957	9.91991e-12
EUR	Phe_473_4	Phe_851	0.772966	0.139805	3.22236e-08
EUR	Phe_473_4	Phe_854	0.387381	0.173406	0.0254865
EUR	Phe_473_4	Phe_858	0.242677	0.0903573	0.00723676
EUR	Phe_473_4	Phe_859	0.594128	0.180715	0.00101029
EUR	Phe_473_4	Phe_870	0.494539	0.140968	0.0004512
EUR	Phe_473_4	Phe_870_3	0.232189	0.206156	0.260047
EUR	Phe_473_4	Phe_871	0.565922	0.100887	2.02969e-08
EUR	Phe_473_4	Phe_871_3	0.148799	0.147967	0.314596
EUR	Phe_473_4	Phe_871_4	0.151625	0.15044	0.313516
EUR	Phe_473_4	Phe_872	0.361703	0.16874	0.0320688
EUR	Phe_473_4	Phe_874	0.231447	0.203177	0.254646
EUR	Phe_473_4	Phe_915	0.715617	0.146403	1.01863e-06
EUR	Phe_473_4	Phe_916	0.392004	0.113229	0.000536082
EUR	Phe_473_4	Phe_938	0.313965	0.118482	0.00805188
EUR	Phe_473_4	Phe_938_2	0.352746	0.130807	0.0070031
EUR	Phe_473_4	Phe_939	0.315082	0.0796303	7.5955e-05
EUR	Phe_473_4	Phe_946	0.244784	0.193983	0.206992
EUR	Phe_473_4	Phe_947	0.29287	0.114746	0.0107
EUR	Phe_473_4	Phe_949	0.295179	0.140748	0.0359741
EUR	Phe_473_4	Phe_952	0.047195	0.212338	0.824109
EUR	Phe_473_4	Phe_960	0.432667	0.101207	1.91077e-05
EUR	Phe_473_4	Phe_960_2	0.418069	0.106098	8.13419e-05
EUR	Phe_473_4	Phe_965	0.637983	0.144122	9.56866e-06
EUR	Phe_473_4	Phe_969	0.606853	0.160126	0.000150749
EUR	Phe_473_4	Phe_979	0.576417	0.136352	2.3638e-05
EUR	Phe_473_4	Phe_990	0.282282	0.1659	0.0888455
EUR	Phe_473_4	QTL_ALB	-0.165578	0.0586373	0.00474633
EUR	Phe_473_4	QTL_ALT	0.0349637	0.0524808	0.505272
EUR	Phe_473_4	QTL_AST	0.0419934	0.0536156	0.433491
EUR	Phe_473_4	QTL_BASO	0.14945	0.0814084	0.0663871
EUR	Phe_473_4	QTL_BMI	0.0969873	0.0448022	0.030404
EUR	Phe_473_4	QTL_BUN	-0.0198833	0.0547365	0.716415
EUR	Phe_473_4	QTL_CALCIUM	0.012842	0.0548405	0.814853
EUR	Phe_473_4	QTL_CRE	0.00446427	0.0454108	0.921687
EUR	Phe_473_4	QTL_CRP	0.209552	0.0651983	0.00130866
EUR	Phe_473_4	QTL_DBP	0.0386033	0.0519696	0.4576
EUR	Phe_473_4	QTL_EGFR	-0.00698463	0.0458605	0.878949
EUR	Phe_473_4	QTL_EOSINO	0.0406005	0.0597732	0.496985
EUR	Phe_473_4	QTL_GLU	0.201248	0.058275	0.00055353
EUR	Phe_473_4	QTL_HB	0.00647292	0.0620459	0.916912
EUR	Phe_473_4	QTL_HBA1C	0.103586	0.0543209	0.0565291
EUR	Phe_473_4	QTL_HDLC	-0.0567411	0.0535245	0.289101
EUR	Phe_473_4	QTL_HEIGHT	-0.0678981	0.0418556	0.104761
EUR	Phe_473_4	QTL_HT	0.00877367	0.0594299	0.882634
EUR	Phe_473_4	QTL_LDLC	-0.0389623	0.0569625	0.493976
EUR	Phe_473_4	QTL_LYMPH	0.164062	0.0584248	0.00498369
EUR	Phe_473_4	QTL_MCH	0.129396	0.0458691	0.0047877
EUR	Phe_473_4	QTL_MCHC	-0.0274992	0.0482697	0.568882
EUR	Phe_473_4	QTL_MCV	0.156331	0.0447897	0.00048241
EUR	Phe_473_4	QTL_MONO	0.0806537	0.0552729	0.144513
EUR	Phe_473_4	QTL_MPV	0.00144667	0.045576	0.974678
EUR	Phe_473_4	QTL_NEUTRO	0.129028	0.0525919	0.0141521
EUR	Phe_473_4	QTL_PLT	0.0347811	0.0421862	0.409674
EUR	Phe_473_4	QTL_RBC	-0.0939135	0.0468533	0.0450254
EUR	Phe_473_4	QTL_RDW	0.056743	0.0529529	0.283911
EUR	Phe_473_4	QTL_SBP	0.0423717	0.0500816	0.397524
EUR	Phe_473_4	QTL_TC	-0.0596465	0.0564184	0.290412
EUR	Phe_473_4	QTL_TG	0.0675545	0.0464608	0.145943
EUR	Phe_473_4	QTL_WBC	0.155151	0.0573132	0.00678791
EUR	Phe_473_4	QTL_WEIGHT	0.047438	0.0417163	0.255473
EUR	Phe_473	Phe_473_1	0.981726	0.141911	4.58388e-12
EUR	Phe_473	Phe_473_4	1.13647	0.14619	7.60733e-15
EUR	Phe_473	Phe_474	0.392275	0.088551	9.42639e-06
EUR	Phe_473	Phe_474_1	0.46805	0.109915	2.05987e-05
EUR	Phe_473	Phe_474_2	0.416577	0.0582801	8.81539e-13
EUR	Phe_473	Phe_475	0.639122	0.0599227	1.47177e-26
EUR	Phe_473	Phe_476	0.469002	0.0683065	6.59621e-12
EUR	Phe_473	Phe_477	0.208175	0.0958597	0.0298807
EUR	Phe_473	Phe_479	0.624549	0.100045	4.30123e-10
EUR	Phe_473	Phe_480	0.713591	0.0639341	6.3018e-29
EUR	Phe_473	Phe_480_1	0.657582	0.0846894	8.18767e-15
EUR	Phe_473	Phe_480_11	0.575318	0.108659	1.1921e-07
EUR	Phe_473	Phe_480_5	0.273451	0.150765	0.069715
EUR	Phe_473	Phe_481	0.512758	0.113101	5.79758e-06
EUR	Phe_473	Phe_483	0.711499	0.0708223	9.54278e-24
EUR	Phe_473	Phe_495	0.445566	0.0548166	4.35354e-16
EUR	Phe_473	Phe_495_2	0.233115	0.0942151	0.0133501
EUR	Phe_473	Phe_496	0.690368	0.0495339	3.76047e-44
EUR	Phe_473	Phe_496_1	0.48003	0.0678229	1.46565e-12
EUR	Phe_473	Phe_496_2	0.670708	0.0561352	6.64413e-33
EUR	Phe_473	Phe_496_21	0.651678	0.0563015	5.53087e-31
EUR	Phe_473	Phe_496_3	0.436467	0.138122	0.00157763
EUR	Phe_473	Phe_497	0.832311	0.0887227	6.53279e-21
EUR	Phe_473	Phe_500	0.383747	0.179735	0.0327552
EUR	Phe_473	Phe_500_2	0.480621	0.175143	0.00606656
EUR	Phe_473	Phe_502	0.212103	0.101235	0.0361566
EUR	Phe_473	Phe_503	0.597829	0.176092	0.000686332
EUR	Phe_473	Phe_504	0.207232	0.119905	0.0839329
EUR	Phe_473	Phe_507	0.563188	0.0834103	1.45803e-11
EUR	Phe_473	Phe_508	0.605135	0.122374	7.61628e-07
EUR	Phe_473	Phe_509	0.658347	0.0696326	3.24309e-21
EUR	Phe_473	Phe_509_1	0.649471	0.0730007	5.74933e-19
EUR	Phe_473	Phe_509_8	0.586648	0.0940212	4.38907e-10
EUR	Phe_473	Phe_510	0.681752	0.091955	1.22566e-13
EUR	Phe_473	Phe_512	0.793441	0.0548638	2.10552e-47
EUR	Phe_473	Phe_512_1	0.440912	0.151486	0.00360756
EUR	Phe_473	Phe_512_2	0.680946	0.109034	4.23071e-10
EUR	Phe_473	Phe_512_7	0.743235	0.0577161	6.03048e-38
EUR	Phe_473	Phe_512_8	0.74256	0.0691276	6.47153e-27
EUR	Phe_473	Phe_512_9	0.640759	0.0613471	1.5478e-25
EUR	Phe_473	Phe_513	0.613039	0.0913305	1.91567e-11
EUR	Phe_473	Phe_513_3	0.488754	0.117694	3.28508e-05
EUR	Phe_473	Phe_514	0.726168	0.0766667	2.75196e-21
EUR	Phe_473	Phe_516	0.596031	0.119059	5.55233e-07
EUR	Phe_473	Phe_516_1	0.56776	0.110921	3.07791e-07
EUR	Phe_473	Phe_519	0.664993	0.0903801	1.87048e-13
EUR	Phe_473	Phe_519_8	0.62393	0.119775	1.89665e-07
EUR	Phe_473	Phe_519_9	0.797187	0.171489	3.34178e-06
EUR	Phe_473	Phe_520	0.270489	0.157868	0.0866426
EUR	Phe_473	Phe_521	0.68923	0.0704566	1.34085e-22
EUR	Phe_473	Phe_521_1	0.688035	0.0716399	7.68401e-22
EUR	Phe_473	Phe_522	0.682027	0.0954358	8.90513e-13
EUR	Phe_473	Phe_522_5	0.516682	0.15067	0.000605294
EUR	Phe_473	Phe_523	0.660902	0.0742687	5.64568e-19
EUR	Phe_473	Phe_523_1	0.494759	0.0992105	6.13349e-07
EUR	Phe_473	Phe_523_3	0.639352	0.0841584	3.03042e-14
EUR	Phe_473	Phe_523_31	0.587234	0.0908823	1.03685e-10
EUR	Phe_473	Phe_523_32	0.55485	0.101749	4.94964e-08
EUR	Phe_473	Phe_524	0.379322	0.128947	0.00326442
EUR	Phe_473	Phe_524_3	0.231191	0.129329	0.073838
EUR	Phe_473	Phe_525	0.705613	0.0646333	9.54184e-28
EUR	Phe_473	Phe_526	0.545554	0.112435	1.22117e-06
EUR	Phe_473	Phe_526_4	0.551673	0.117242	2.53362e-06
EUR	Phe_473	Phe_526_41	0.660734	0.0984479	1.9262e-11
EUR	Phe_473	Phe_527	0.414441	0.118087	0.000448755
EUR	Phe_473	Phe_528	0.641982	0.112569	1.17723e-08
EUR	Phe_473	Phe_528_3	0.363203	0.139721	0.00933642
EUR	Phe_473	Phe_528_6	0.326863	0.13656	0.0166864
EUR	Phe_473	Phe_530	0.638695	0.0500217	2.46277e-37
EUR	Phe_473	Phe_530_1	0.619437	0.0481859	8.04705e-38
EUR	Phe_473	Phe_530_11	0.643031	0.0501435	1.20629e-37
EUR	Phe_473	Phe_530_12	0.420948	0.0810736	2.07851e-07
EUR	Phe_473	Phe_530_14	0.593666	0.0698159	1.84257e-17
EUR	Phe_473	Phe_530_2	0.575091	0.150131	0.000127831
EUR	Phe_473	Phe_530_3	0.41362	0.0968394	1.94424e-05
EUR	Phe_473	Phe_530_5	0.508386	0.149174	0.000654378
EUR	Phe_473	Phe_531	0.533431	0.08091	4.31349e-11
EUR	Phe_473	Phe_531_2	0.571104	0.117645	1.20703e-06
EUR	Phe_473	Phe_531_3	0.687807	0.136584	4.75891e-07
EUR	Phe_473	Phe_531_4	0.327661	0.120135	0.00638262
EUR	Phe_473	Phe_532	0.859265	0.0726839	3.00652e-32
EUR	Phe_473	Phe_535	0.737642	0.0670631	3.85427e-28
EUR	Phe_473	Phe_535_1	0.424214	0.146627	0.00381388
EUR	Phe_473	Phe_535_6	0.635131	0.0956982	3.20554e-11
EUR	Phe_473	Phe_535_8	0.59938	0.116088	2.42848e-07
EUR	Phe_473	Phe_535_9	0.890758	0.134048	3.03071e-11
EUR	Phe_473	Phe_536	0.599429	0.138991	1.61255e-05
EUR	Phe_473	Phe_537	0.612495	0.0990823	6.34232e-10
EUR	Phe_473	Phe_540	0.16678	0.124959	0.181979
EUR	Phe_473	Phe_540_1	0.220594	0.12031	0.0667218
EUR	Phe_473	Phe_540_11	0.259651	0.0855429	0.00240274
EUR	Phe_473	Phe_550	0.404561	0.0466463	4.21073e-18
EUR	Phe_473	Phe_550_1	0.0855462	0.0447529	0.0559372
EUR	Phe_473	Phe_550_2	0.382602	0.0484388	2.8189e-15
EUR	Phe_473	Phe_550_3	0.18412	0.134038	0.169554
EUR	Phe_473	Phe_550_4	0.212235	0.0504291	2.56969e-05
EUR	Phe_473	Phe_550_5	0.478115	0.0782613	1.00126e-09
EUR	Phe_473	Phe_555	0.125225	0.0681904	0.0662975
EUR	Phe_473	Phe_555_1	0.120162	0.0827252	0.146351
EUR	Phe_473	Phe_555_2	0.140586	0.077029	0.0679845
EUR	Phe_473	Phe_555_21	0.186155	0.128833	0.148477
EUR	Phe_473	Phe_556_1	0.389468	0.144711	0.00711622
EUR	Phe_473	Phe_558	0.639018	0.075954	3.98861e-17
EUR	Phe_473	Phe_559	0.157495	0.122487	0.198508
EUR	Phe_473	Phe_560	0.258378	0.119783	0.0310011
EUR	Phe_473	Phe_560_4	0.295096	0.12841	0.0215576
EUR	Phe_473	Phe_561	0.644155	0.0624627	6.17923e-25
EUR	Phe_473	Phe_561_1	0.538149	0.0750722	7.58709e-13
EUR	Phe_473	Phe_561_2	0.494519	0.15255	0.00118826
EUR	Phe_473	Phe_562	0.243174	0.0457967	1.09708e-07
EUR	Phe_473	Phe_562_1	0.252673	0.0451759	2.2307e-08
EUR	Phe_473	Phe_563	0.67184	0.0540778	1.94655e-35
EUR	Phe_473	Phe_564	0.66502	0.0645681	7.08153e-25
EUR	Phe_473	Phe_564_1	0.492648	0.0700979	2.09526e-12
EUR	Phe_473	Phe_564_9	0.664886	0.0995023	2.35526e-11
EUR	Phe_473	Phe_565	0.563583	0.0799135	1.75841e-12
EUR	Phe_473	Phe_565_1	0.370029	0.105939	0.000477915
EUR	Phe_473	Phe_567	0.237977	0.142302	0.0944582
EUR	Phe_473	Phe_568	0.49628	0.129983	0.000134519
EUR	Phe_473	Phe_568_1	0.460427	0.134446	0.000615624
EUR	Phe_473	Phe_569	0.479886	0.089885	9.35181e-08
EUR	Phe_473	Phe_571	0.384242	0.0658743	5.44566e-09
EUR	Phe_473	Phe_571_5	0.365917	0.0660783	3.06602e-08
EUR	Phe_473	Phe_571_51	0.477366	0.0871626	4.33265e-08
EUR	Phe_473	Phe_571_8	0.395843	0.117997	0.00079459
EUR	Phe_473	Phe_571_81	0.351156	0.158079	0.0263243
EUR	Phe_473	Phe_572	0.35715	0.115113	0.00191822
EUR	Phe_473	Phe_573	0.521368	0.134743	0.000109128
EUR	Phe_473	Phe_573_3	0.489224	0.149418	0.00105968
EUR	Phe_473	Phe_573_5	0.159938	0.152279	0.293582
EUR	Phe_473	Phe_573_7	0.37362	0.0760381	8.94229e-07
EUR	Phe_473	Phe_574	0.490875	0.0757971	9.40815e-11
EUR	Phe_473	Phe_574_1	0.455359	0.0794249	9.85503e-09
EUR	Phe_473	Phe_574_12	0.413415	0.0967835	1.94119e-05
EUR	Phe_473	Phe_574_2	0.524034	0.117851	8.72491e-06
EUR	Phe_473	Phe_574_3	0.558416	0.0984939	1.43177e-08
EUR	Phe_473	Phe_575	0.688155	0.138505	6.74947e-07
EUR	Phe_473	Phe_575_1	0.0643712	0.165335	0.697026
EUR	Phe_473	Phe_575_7	0.573086	0.171282	0.000820251
EUR	Phe_473	Phe_575_8	0.321287	0.136066	0.0182132
EUR	Phe_473	Phe_577	0.580839	0.103446	1.96654e-08
EUR	Phe_473	Phe_577_1	0.607808	0.11475	1.17843e-07
EUR	Phe_473	Phe_577_2	0.396246	0.10562	0.000175696
EUR	Phe_473	Phe_577_3	0.313603	0.126247	0.01299
EUR	Phe_473	Phe_578	0.638046	0.065136	1.17603e-22
EUR	Phe_473	Phe_578_1	0.650039	0.150349	1.53545e-05
EUR	Phe_473	Phe_578_2	0.705521	0.105734	2.5135e-11
EUR	Phe_473	Phe_578_8	0.43667	0.0780982	2.25387e-08
EUR	Phe_473	Phe_578_9	0.717511	0.107852	2.87664e-11
EUR	Phe_473	Phe_579_2	0.0792472	0.144515	0.583439
EUR	Phe_473	Phe_579_8	0.625092	0.152782	4.28753e-05
EUR	Phe_473	Phe_580	0.313836	0.12832	0.0144557
EUR	Phe_473	Phe_580_3	0.215999	0.133403	0.105415
EUR	Phe_473	Phe_580_31	0.0886603	0.115508	0.442743
EUR	Phe_473	Phe_585	0.369884	0.0479813	1.26885e-14
EUR	Phe_473	Phe_585_1	0.486184	0.0587028	1.20999e-16
EUR	Phe_473	Phe_585_2	0.384288	0.126086	0.00230496
EUR	Phe_473	Phe_585_3	0.29258	0.0515043	1.34157e-08
EUR	Phe_473	Phe_585_31	0.221151	0.120869	0.0672988
EUR	Phe_473	Phe_586	0.45518	0.0900156	4.26619e-07
EUR	Phe_473	Phe_586_2	0.425601	0.0816064	1.83529e-07
EUR	Phe_473	Phe_587	0.0479777	0.161379	0.766239
EUR	Phe_473	Phe_588	0.511203	0.112697	5.7308e-06
EUR	Phe_473	Phe_589	0.139343	0.141338	0.324191
EUR	Phe_473	Phe_590	0.458006	0.123541	0.000209465
EUR	Phe_473	Phe_591	0.544897	0.0711596	1.89751e-14
EUR	Phe_473	Phe_592	0.575229	0.107897	9.75292e-08
EUR	Phe_473	Phe_592_1	0.510364	0.103699	8.58358e-07
EUR	Phe_473	Phe_593	0.54443	0.0703941	1.04196e-14
EUR	Phe_473	Phe_594	0.149412	0.0473747	0.00161134
EUR	Phe_473	Phe_594_1	0.137848	0.0491502	0.00503754
EUR	Phe_473	Phe_594_2	0.0436717	0.0886409	0.622238
EUR	Phe_473	Phe_594_3	0.170713	0.0644975	0.00812528
EUR	Phe_473	Phe_594_8	0.185312	0.11915	0.119879
EUR	Phe_473	Phe_595	0.291744	0.116388	0.0121883
EUR	Phe_473	Phe_596	0.510462	0.0831933	8.47021e-10
EUR	Phe_473	Phe_596_1	0.267419	0.124281	0.0314186
EUR	Phe_473	Phe_596_5	0.413974	0.0949103	1.29035e-05
EUR	Phe_473	Phe_597	0.387675	0.10773	0.000319948
EUR	Phe_473	Phe_597_1	0.365539	0.116241	0.00166272
EUR	Phe_473	Phe_599	0.473144	0.0659591	7.32136e-13
EUR	Phe_473	Phe_599_1	0.318971	0.123392	0.009737
EUR	Phe_473	Phe_599_2	0.330183	0.0753601	1.1792e-05
EUR	Phe_473	Phe_599_3	0.668527	0.114077	4.62021e-09
EUR	Phe_473	Phe_599_4	0.345296	0.0895345	0.000114987
EUR	Phe_473	Phe_599_5	0.291785	0.0801181	0.000270589
EUR	Phe_473	Phe_599_9	0.288916	0.113477	0.0108956
EUR	Phe_473	Phe_600	0.229867	0.0539646	2.04813e-05
EUR	Phe_473	Phe_601	0.628882	0.0976701	1.20393e-10
EUR	Phe_473	Phe_601_1	0.398185	0.109459	0.000275039
EUR	Phe_473	Phe_601_11	0.19991	0.154604	0.195994
EUR	Phe_473	Phe_601_12	0.201382	0.163588	0.218312
EUR	Phe_473	Phe_601_3	0.784768	0.159889	9.19069e-07
EUR	Phe_473	Phe_602	0.399602	0.135493	0.00318561
EUR	Phe_473	Phe_603	0.342504	0.106751	0.00133459
EUR	Phe_473	Phe_603_1	0.210739	0.0865493	0.0148959
EUR	Phe_473	Phe_603_2	0.362164	0.114997	0.00163647
EUR	Phe_473	Phe_604	0.552977	0.113673	1.14668e-06
EUR	Phe_473	Phe_604_1	0.462368	0.118067	8.99758e-05
EUR	Phe_473	Phe_605	0.359119	0.0587156	9.58075e-10
EUR	Phe_473	Phe_608	0.442427	0.103652	1.96878e-05
EUR	Phe_473	Phe_610	0.340381	0.14739	0.0209221
EUR	Phe_473	Phe_610_4	0.141427	0.11795	0.230511
EUR	Phe_473	Phe_611	0.353704	0.101021	0.000463015
EUR	Phe_473	Phe_611_3	0.359421	0.110889	0.00118998
EUR	Phe_473	Phe_612	0.0965266	0.143882	0.5023
EUR	Phe_473	Phe_612_2	0.166957	0.0719606	0.0203346
EUR	Phe_473	Phe_613	0.577474	0.180501	0.0013777
EUR	Phe_473	Phe_614	0.754217	0.173618	1.39833e-05
EUR	Phe_473	Phe_614_4	0.50868	0.132117	0.000118002
EUR	Phe_473	Phe_614_52	0.524032	0.147538	0.000382539
EUR	Phe_473	Phe_615	0.280847	0.0620349	5.97594e-06
EUR	Phe_473	Phe_618	0.343999	0.0796606	1.57229e-05
EUR	Phe_473	Phe_618_1	0.32738	0.0809014	5.19548e-05
EUR	Phe_473	Phe_619	0.673051	0.139184	1.3267e-06
EUR	Phe_473	Phe_622	-0.175076	0.168325	0.298292
EUR	Phe_473	Phe_624_9	0.429625	0.0853638	4.83171e-07
EUR	Phe_473	Phe_625_1	0.593189	0.156749	0.000154128
EUR	Phe_473	Phe_626	0.455298	0.0980394	3.41671e-06
EUR	Phe_473	Phe_626_1	0.477495	0.0832959	9.89543e-09
EUR	Phe_473	Phe_626_12	0.414461	0.0672617	7.18671e-10
EUR	Phe_473	Phe_626_14	0.571237	0.166932	0.000621665
EUR	Phe_473	Phe_627	0.43642	0.103084	2.29948e-05
EUR	Phe_473	Phe_627_1	0.264099	0.0899931	0.0033391
EUR	Phe_473	Phe_628	0.471502	0.0754392	4.10195e-10
EUR	Phe_473	Phe_634_3	0.481488	0.120293	6.2639e-05
EUR	Phe_473	Phe_635_3	0.129803	0.134891	0.335909
EUR	Phe_473	Phe_636	0.485937	0.0948351	2.9909e-07
EUR	Phe_473	Phe_636_2	0.427494	0.116611	0.00024639
EUR	Phe_473	Phe_636_3	0.449157	0.117665	0.000134941
EUR	Phe_473	Phe_642	0.124522	0.104075	0.231517
EUR	Phe_473	Phe_642_1	0.166018	0.0863804	0.0546136
EUR	Phe_473	Phe_645	-0.0315322	0.160749	0.844487
EUR	Phe_473	Phe_647_1	0.133357	0.175907	0.448385
EUR	Phe_473	Phe_650	0.169291	0.0747233	0.0234778
EUR	Phe_473	Phe_681	0.596272	0.0614819	3.06471e-22
EUR	Phe_473	Phe_681_1	0.446007	0.097411	4.68081e-06
EUR	Phe_473	Phe_681_2	0.347158	0.150867	0.0213871
EUR	Phe_473	Phe_681_3	0.501692	0.103765	1.3322e-06
EUR	Phe_473	Phe_681_7	0.611272	0.111176	3.83577e-08
EUR	Phe_473	Phe_686	0.403909	0.120886	0.000834077
EUR	Phe_473	Phe_686_1	0.442994	0.0945641	2.80524e-06
EUR	Phe_473	Phe_686_3	0.263152	0.0892312	0.00318702
EUR	Phe_473	Phe_687_1	0.689916	0.0849715	4.6856e-16
EUR	Phe_473	Phe_687_4	0.659512	0.0851098	9.26464e-15
EUR	Phe_473	Phe_689	0.313343	0.073431	1.9796e-05
EUR	Phe_473	Phe_690	0.42081	0.0692155	1.20401e-09
EUR	Phe_473	Phe_690_1	0.382716	0.0659348	6.45755e-09
EUR	Phe_473	Phe_694	0.300287	0.108584	0.00568393
EUR	Phe_473	Phe_694_1	0.141277	0.137504	0.304215
EUR	Phe_473	Phe_694_2	0.199608	0.101417	0.0490451
EUR	Phe_473	Phe_695	0.338301	0.0800999	2.4055e-05
EUR	Phe_473	Phe_695_3	0.169556	0.0761314	0.0259374
EUR	Phe_473	Phe_695_4	0.349973	0.164995	0.0339124
EUR	Phe_473	Phe_695_41	0.354215	0.12779	0.0055739
EUR	Phe_473	Phe_695_42	0.122209	0.165958	0.461495
EUR	Phe_473	Phe_695_7	0.395654	0.120464	0.00102197
EUR	Phe_473	Phe_696	0.344767	0.0642186	7.93292e-08
EUR	Phe_473	Phe_696_4	0.335388	0.0649198	2.38916e-07
EUR	Phe_473	Phe_696_41	0.263416	0.0535622	8.74582e-07
EUR	Phe_473	Phe_696_42	0.335234	0.0703026	1.85655e-06
EUR	Phe_473	Phe_697	0.0735725	0.0748943	0.325927
EUR	Phe_473	Phe_698	0.489903	0.104734	2.90273e-06
EUR	Phe_473	Phe_700	0.334883	0.0639202	1.61376e-07
EUR	Phe_473	Phe_701	0.393659	0.0724718	5.57566e-08
EUR	Phe_473	Phe_701_2	0.446119	0.142926	0.00180033
EUR	Phe_473	Phe_701_4	0.0485418	0.125887	0.699794
EUR	Phe_473	Phe_702	0.187698	0.0527127	0.000369753
EUR	Phe_473	Phe_702_1	0.10571	0.0489787	0.0309061
EUR	Phe_473	Phe_702_2	0.178522	0.0540889	0.000965026
EUR	Phe_473	Phe_703	0.403187	0.0774588	1.93813e-07
EUR	Phe_473	Phe_703_1	0.381043	0.0645155	3.50035e-09
EUR	Phe_473	Phe_704	0.532728	0.106526	5.70645e-07
EUR	Phe_473	Phe_705_3	0.355917	0.101364	0.000445969
EUR	Phe_473	Phe_706	0.41452	0.0631607	5.27547e-11
EUR	Phe_473	Phe_706_1	0.271626	0.0809448	0.000791654
EUR	Phe_473	Phe_706_2	0.311534	0.0562148	2.99292e-08
EUR	Phe_473	Phe_706_8	0.410854	0.101827	5.4642e-05
EUR	Phe_473	Phe_707	0.37151	0.0607624	9.70759e-10
EUR	Phe_473	Phe_707_1	0.438047	0.11288	0.000104179
EUR	Phe_473	Phe_709	0.486018	0.131566	0.00022067
EUR	Phe_473	Phe_709_2	0.559254	0.102985	5.62195e-08
EUR	Phe_473	Phe_709_3	0.137622	0.176606	0.435829
EUR	Phe_473	Phe_710	0.279472	0.0871762	0.00134677
EUR	Phe_473	Phe_710_1	0.238114	0.0850753	0.00512837
EUR	Phe_473	Phe_710_12	0.1654	0.0880777	0.0603969
EUR	Phe_473	Phe_710_19	0.278009	0.0892086	0.00183077
EUR	Phe_473	Phe_711	0.207954	0.134357	0.121678
EUR	Phe_473	Phe_711_1	0.180638	0.131069	0.168144
EUR	Phe_473	Phe_713	0.318457	0.155319	0.0403311
EUR	Phe_473	Phe_714	0.48742	0.0822379	3.08606e-09
EUR	Phe_473	Phe_714_1	0.405334	0.0640558	2.48654e-10
EUR	Phe_473	Phe_715	0.613427	0.107363	1.10617e-08
EUR	Phe_473	Phe_715_1	0.483048	0.107262	6.68607e-06
EUR	Phe_473	Phe_715_2	0.0990727	0.129123	0.442919
EUR	Phe_473	Phe_716	0.532847	0.0511402	2.02361e-25
EUR	Phe_473	Phe_716_2	0.361336	0.0703085	2.75788e-07
EUR	Phe_473	Phe_716_9	0.537458	0.0553288	2.63086e-22
EUR	Phe_473	Phe_717	0.0988314	0.0922158	0.283837
EUR	Phe_473	Phe_720	0.51818	0.0544933	1.92401e-21
EUR	Phe_473	Phe_721	0.714399	0.0611396	1.52576e-31
EUR	Phe_473	Phe_721_1	0.726106	0.061322	2.39929e-32
EUR	Phe_473	Phe_721_2	0.637246	0.10403	9.0339e-10
EUR	Phe_473	Phe_722	0.617929	0.0590818	1.3344e-25
EUR	Phe_473	Phe_722_1	0.648644	0.078358	1.25298e-16
EUR	Phe_473	Phe_722_6	0.610534	0.0654592	1.08979e-20
EUR	Phe_473	Phe_722_7	0.64019	0.117149	4.63525e-08
EUR	Phe_473	Phe_722_9	0.607405	0.0950878	1.68253e-10
EUR	Phe_473	Phe_724	0.732356	0.100422	3.03679e-13
EUR	Phe_473	Phe_726	0.628758	0.059435	3.73237e-26
EUR	Phe_473	Phe_726_1	0.597639	0.079148	4.32243e-14
EUR	Phe_473	Phe_726_2	0.616848	0.104084	3.09526e-09
EUR	Phe_473	Phe_726_3	0.377282	0.0996554	0.000153172
EUR	Phe_473	Phe_726_4	0.490084	0.0985531	6.59965e-07
EUR	Phe_473	Phe_727	0.560754	0.0570358	8.23011e-23
EUR	Phe_473	Phe_727_1	0.449265	0.0629968	9.92391e-13
EUR	Phe_473	Phe_727_2	0.555119	0.161302	0.000578522
EUR	Phe_473	Phe_727_4	0.411798	0.0935773	1.07946e-05
EUR	Phe_473	Phe_727_6	0.392859	0.0705477	2.56648e-08
EUR	Phe_473	Phe_728	0.188759	0.0816103	0.0207263
EUR	Phe_473	Phe_728_7	0.317064	0.0687935	4.04767e-06
EUR	Phe_473	Phe_728_71	0.105034	0.0541801	0.0525489
EUR	Phe_473	Phe_729	0.734868	0.119733	8.38073e-10
EUR	Phe_473	Phe_729_1	0.701777	0.0913913	1.60555e-14
EUR	Phe_473	Phe_732	0.298135	0.15648	0.0567461
EUR	Phe_473	Phe_733	0.451015	0.129885	0.000515806
EUR	Phe_473	Phe_733_4	0.427106	0.165082	0.00967504
EUR	Phe_473	Phe_733_8	0.52498	0.172353	0.00231943
EUR	Phe_473	Phe_735	0.280252	0.0562375	6.24889e-07
EUR	Phe_473	Phe_735_1	0.19902	0.0697184	0.00430869
EUR	Phe_473	Phe_735_2	0.291551	0.0651593	7.66147e-06
EUR	Phe_473	Phe_735_21	0.193319	0.0600816	0.00129266
EUR	Phe_473	Phe_735_23	0.171428	0.0730941	0.0190113
EUR	Phe_473	Phe_735_3	0.179398	0.0448896	6.43078e-05
EUR	Phe_473	Phe_736	0.468643	0.120554	0.000101315
EUR	Phe_473	Phe_737	0.198533	0.0937452	0.0341922
EUR	Phe_473	Phe_737_3	0.160527	0.0780244	0.039648
EUR	Phe_473	Phe_738	0.486138	0.1037	2.76011e-06
EUR	Phe_473	Phe_738_4	0.387103	0.0703819	3.79728e-08
EUR	Phe_473	Phe_740	0.553796	0.052867	1.12218e-25
EUR	Phe_473	Phe_740_1	0.399601	0.050942	4.35636e-15
EUR	Phe_473	Phe_740_11	0.428959	0.0526637	3.78481e-16
EUR	Phe_473	Phe_740_12	0.312227	0.12039	0.0095012
EUR	Phe_473	Phe_740_2	0.638262	0.103283	6.42078e-10
EUR	Phe_473	Phe_740_9	0.636357	0.0542659	9.30852e-32
EUR	Phe_473	Phe_741	0.707649	0.0689496	1.03146e-24
EUR	Phe_473	Phe_741_3	0.704242	0.0804619	2.08706e-18
EUR	Phe_473	Phe_741_4	0.329053	0.107716	0.00225191
EUR	Phe_473	Phe_742	0.629457	0.115181	4.63091e-08
EUR	Phe_473	Phe_742_9	0.545224	0.113798	1.65809e-06
EUR	Phe_473	Phe_743	0.144673	0.0593084	0.0147143
EUR	Phe_473	Phe_743_1	0.0563429	0.0588031	0.337981
EUR	Phe_473	Phe_743_11	0.0506441	0.058134	0.383666
EUR	Phe_473	Phe_743_2	0.322082	0.13848	0.0200267
EUR	Phe_473	Phe_743_9	0.135717	0.112082	0.225945
EUR	Phe_473	Phe_745	0.728884	0.0509077	1.69475e-46
EUR	Phe_473	Phe_747	0.547812	0.117527	3.14414e-06
EUR	Phe_473	Phe_747_1	0.519738	0.126224	3.82854e-05
EUR	Phe_473	Phe_751	0.586929	0.136946	1.82058e-05
EUR	Phe_473	Phe_751_2	0.460481	0.12845	0.00033718
EUR	Phe_473	Phe_751_21	0.531285	0.142066	0.000184233
EUR	Phe_473	Phe_755	0.302425	0.107527	0.00491487
EUR	Phe_473	Phe_755_1	0.2434	0.11029	0.0273207
EUR	Phe_473	Phe_757	0.414074	0.144412	0.00413967
EUR	Phe_473	Phe_760	0.705671	0.0525197	3.70397e-41
EUR	Phe_473	Phe_761	0.701167	0.0582277	2.14209e-33
EUR	Phe_473	Phe_764	0.606625	0.0575928	6.0865e-26
EUR	Phe_473	Phe_765	0.674365	0.0766395	1.37802e-18
EUR	Phe_473	Phe_766	0.621759	0.114129	5.09811e-08
EUR	Phe_473	Phe_770	0.584759	0.0792967	1.65188e-13
EUR	Phe_473	Phe_771_1	0.489042	0.0973208	5.03301e-07
EUR	Phe_473	Phe_773	0.695474	0.0540472	6.82411e-38
EUR	Phe_473	Phe_781	0.661114	0.14955	9.83916e-06
EUR	Phe_473	Phe_782_3	0.452703	0.0522552	4.58272e-18
EUR	Phe_473	Phe_783	0.831093	0.0857188	3.14876e-22
EUR	Phe_473	Phe_785	0.762951	0.0552832	2.52119e-43
EUR	Phe_473	Phe_788	0.490196	0.0588503	8.1157e-17
EUR	Phe_473	Phe_789	0.663828	0.0692182	8.77714e-22
EUR	Phe_473	Phe_790_6	0.617302	0.0937635	4.59166e-11
EUR	Phe_473	Phe_791	0.253747	0.166189	0.126796
EUR	Phe_473	Phe_798	0.660793	0.0709235	1.1969e-20
EUR	Phe_473	Phe_798_1	0.440963	0.143111	0.0020612
EUR	Phe_473	Phe_800	0.143229	0.0768416	0.0623291
EUR	Phe_473	Phe_800_1	0.172599	0.102844	0.0932951
EUR	Phe_473	Phe_800_2	0.0921909	0.0932922	0.323057
EUR	Phe_473	Phe_800_3	0.0580015	0.108522	0.593018
EUR	Phe_473	Phe_800_4	-0.126885	0.146303	0.385792
EUR	Phe_473	Phe_801	0.341588	0.083662	4.44667e-05
EUR	Phe_473	Phe_801_1	0.143181	0.165512	0.386995
EUR	Phe_473	Phe_803	-0.0168393	0.0715947	0.814051
EUR	Phe_473	Phe_803_1	0.113181	0.118855	0.340964
EUR	Phe_473	Phe_803_2	-0.0578471	0.0683257	0.397197
EUR	Phe_473	Phe_803_3	0.0393186	0.0991247	0.691619
EUR	Phe_473	Phe_804	0.255071	0.0778185	0.00104634
EUR	Phe_473	Phe_805	0.234982	0.125547	0.061253
EUR	Phe_473	Phe_807	0.367758	0.104436	0.000429296
EUR	Phe_473	Phe_809	0.179106	0.150588	0.23429
EUR	Phe_473	Phe_817	0.463879	0.135593	0.000623641
EUR	Phe_473	Phe_819	0.561566	0.104719	8.20434e-08
EUR	Phe_473	Phe_830	0.490266	0.0955513	2.88325e-07
EUR	Phe_473	Phe_835	0.453232	0.0670944	1.42697e-11
EUR	Phe_473	Phe_840	0.638099	0.0663487	6.75367e-22
EUR	Phe_473	Phe_851	0.758275	0.106852	1.27936e-12
EUR	Phe_473	Phe_854	0.548703	0.12785	1.77241e-05
EUR	Phe_473	Phe_858	0.216715	0.0753898	0.00404557
EUR	Phe_473	Phe_859	0.584417	0.134162	1.32422e-05
EUR	Phe_473	Phe_870	0.632279	0.109224	7.08843e-09
EUR	Phe_473	Phe_870_3	0.386362	0.141912	0.00647787
EUR	Phe_473	Phe_871	0.549634	0.0772531	1.12146e-12
EUR	Phe_473	Phe_871_3	0.187828	0.113127	0.0968485
EUR	Phe_473	Phe_871_4	0.147265	0.117961	0.211878
EUR	Phe_473	Phe_872	0.250185	0.122535	0.0411763
EUR	Phe_473	Phe_874	0.404646	0.155997	0.00948858
EUR	Phe_473	Phe_915	0.583034	0.117052	6.32579e-07
EUR	Phe_473	Phe_916	0.504475	0.0843233	2.19566e-09
EUR	Phe_473	Phe_938	0.259674	0.0887327	0.0034283
EUR	Phe_473	Phe_938_2	0.220668	0.0964353	0.0221228
EUR	Phe_473	Phe_939	0.360315	0.0580728	5.48576e-10
EUR	Phe_473	Phe_946	0.378035	0.149652	0.0115339
EUR	Phe_473	Phe_947	0.44613	0.0897903	6.7446e-07
EUR	Phe_473	Phe_949	0.359906	0.106496	0.000726138
EUR	Phe_473	Phe_952	0.175797	0.161348	0.275912
EUR	Phe_473	Phe_960	0.472821	0.0759696	4.85197e-10
EUR	Phe_473	Phe_960_2	0.443625	0.0798823	2.8003e-08
EUR	Phe_473	Phe_965	0.747685	0.105511	1.37717e-12
EUR	Phe_473	Phe_969	0.766353	0.133352	9.09303e-09
EUR	Phe_473	Phe_979	0.487324	0.10943	8.45716e-06
EUR	Phe_473	Phe_990	0.379692	0.125297	0.00244274
EUR	Phe_473	QTL_ALB	-0.146226	0.041575	0.00043618
EUR	Phe_473	QTL_ALT	0.0779663	0.0426535	0.0675649
EUR	Phe_473	QTL_AST	0.0525136	0.044526	0.238242
EUR	Phe_473	QTL_BASO	0.113025	0.0604482	0.0615149
EUR	Phe_473	QTL_BMI	0.184699	0.0337267	4.3418e-08
EUR	Phe_473	QTL_BUN	-0.0176187	0.0397506	0.657598
EUR	Phe_473	QTL_CALCIUM	-0.0082044	0.039507	0.835487
EUR	Phe_473	QTL_CRE	-0.0351615	0.0388901	0.36593
EUR	Phe_473	QTL_CRP	0.231776	0.0505194	4.4783e-06
EUR	Phe_473	QTL_DBP	0.0714163	0.0404689	0.0776106
EUR	Phe_473	QTL_EGFR	0.0328154	0.0385567	0.394717
EUR	Phe_473	QTL_EOSINO	0.0674356	0.0402384	0.0937573
EUR	Phe_473	QTL_GLU	0.230277	0.041144	2.18271e-08
EUR	Phe_473	QTL_HB	-0.00907474	0.0435898	0.835085
EUR	Phe_473	QTL_HBA1C	0.181161	0.0397755	5.24908e-06
EUR	Phe_473	QTL_HDLC	-0.134007	0.0366675	0.000257528
EUR	Phe_473	QTL_HEIGHT	-0.0269071	0.0326101	0.409305
EUR	Phe_473	QTL_HT	0.0114299	0.0423101	0.787048
EUR	Phe_473	QTL_LDLC	-0.0363311	0.0401249	0.365227
EUR	Phe_473	QTL_LYMPH	0.169622	0.0427727	7.3196e-05
EUR	Phe_473	QTL_MCH	0.0891701	0.0366412	0.0149495
EUR	Phe_473	QTL_MCHC	-0.0888541	0.0368699	0.0159553
EUR	Phe_473	QTL_MCV	0.126277	0.0357596	0.000413566
EUR	Phe_473	QTL_MONO	0.0973545	0.0426564	0.0224719
EUR	Phe_473	QTL_MPV	0.0298659	0.0388666	0.442237
EUR	Phe_473	QTL_NEUTRO	0.127102	0.0387122	0.00102619
EUR	Phe_473	QTL_PLT	-0.00260241	0.0366352	0.943369
EUR	Phe_473	QTL_RBC	-0.0781351	0.0366403	0.0329665
EUR	Phe_473	QTL_RDW	0.133961	0.0437293	0.0021882
EUR	Phe_473	QTL_SBP	0.0576981	0.0376449	0.125352
EUR	Phe_473	QTL_TC	-0.0963333	0.0400697	0.0162105
EUR	Phe_473	QTL_TG	0.10635	0.0429359	0.0132508
EUR	Phe_473	QTL_WBC	0.158926	0.0411284	0.000111484
EUR	Phe_473	QTL_WEIGHT	0.146235	0.0316003	3.69818e-06
EUR	Phe_474_1	Phe_474_2	0.861457	0.0981368	1.66231e-18
EUR	Phe_474_1	Phe_475	0.478277	0.0702911	1.01588e-11
EUR	Phe_474_1	Phe_476	0.315175	0.0762884	3.6062e-05
EUR	Phe_474_1	Phe_477	0.421012	0.13354	0.00161761
EUR	Phe_474_1	Phe_479	0.550929	0.109454	4.81833e-07
EUR	Phe_474_1	Phe_480	0.405322	0.0751086	6.7962e-08
EUR	Phe_474_1	Phe_480_1	0.264633	0.1028	0.0100457
EUR	Phe_474_1	Phe_480_11	0.17256	0.125027	0.167531
EUR	Phe_474_1	Phe_480_5	0.0517988	0.161432	0.748309
EUR	Phe_474_1	Phe_481	0.487781	0.142728	0.000631829
EUR	Phe_474_1	Phe_483	0.575906	0.0810195	1.17526e-12
EUR	Phe_474_1	Phe_495	0.244094	0.0561502	1.37917e-05
EUR	Phe_474_1	Phe_495_2	0.166752	0.106855	0.118632
EUR	Phe_474_1	Phe_496	0.382005	0.0518678	1.77173e-13
EUR	Phe_474_1	Phe_496_1	0.228183	0.0827645	0.00583319
EUR	Phe_474_1	Phe_496_2	0.410772	0.0590659	3.53908e-12
EUR	Phe_474_1	Phe_496_21	0.384462	0.0600215	1.49976e-10
EUR	Phe_474_1	Phe_496_3	0.21663	0.169093	0.200148
EUR	Phe_474_1	Phe_497	0.28724	0.100099	0.00411056
EUR	Phe_474_1	Phe_500	0.334613	0.228938	0.143854
EUR	Phe_474_1	Phe_500_2	0.343975	0.206007	0.0949729
EUR	Phe_474_1	Phe_502	0.308024	0.129515	0.017393
EUR	Phe_474_1	Phe_503	0.148458	0.193067	0.441928
EUR	Phe_474_1	Phe_504	0.187791	0.163717	0.251361
EUR	Phe_474_1	Phe_507	0.185699	0.10531	0.0778416
EUR	Phe_474_1	Phe_508	0.256046	0.137442	0.0624708
EUR	Phe_474_1	Phe_509	0.271077	0.0828766	0.00107223
EUR	Phe_474_1	Phe_509_1	0.306902	0.0922703	0.00088066
EUR	Phe_474_1	Phe_509_8	0.370034	0.108517	0.000649803
EUR	Phe_474_1	Phe_510	0.628465	0.121938	2.55014e-07
EUR	Phe_474_1	Phe_512	0.514675	0.0644076	1.33953e-15
EUR	Phe_474_1	Phe_512_1	0.317793	0.188601	0.0919891
EUR	Phe_474_1	Phe_512_2	0.560754	0.118098	2.05219e-06
EUR	Phe_474_1	Phe_512_7	0.473612	0.0688935	6.21822e-12
EUR	Phe_474_1	Phe_512_8	0.442122	0.0792442	2.41583e-08
EUR	Phe_474_1	Phe_512_9	0.466285	0.0768921	1.3266e-09
EUR	Phe_474_1	Phe_513	0.407852	0.103145	7.68064e-05
EUR	Phe_474_1	Phe_513_3	0.278094	0.149446	0.0627681
EUR	Phe_474_1	Phe_514	0.480294	0.0889943	6.77988e-08
EUR	Phe_474_1	Phe_516	0.248212	0.127698	0.0519255
EUR	Phe_474_1	Phe_516_1	0.267334	0.118301	0.0238351
EUR	Phe_474_1	Phe_519	0.451842	0.105314	1.78317e-05
EUR	Phe_474_1	Phe_519_8	0.38967	0.146877	0.00797726
EUR	Phe_474_1	Phe_519_9	0.534847	0.184352	0.00371716
EUR	Phe_474_1	Phe_520	0.598541	0.200007	0.0027661
EUR	Phe_474_1	Phe_521	0.567234	0.0915958	5.91072e-10
EUR	Phe_474_1	Phe_521_1	0.573659	0.0936091	8.8856e-10
EUR	Phe_474_1	Phe_522	0.44674	0.10877	4.00485e-05
EUR	Phe_474_1	Phe_522_5	0.41019	0.171867	0.0170017
EUR	Phe_474_1	Phe_523	0.502729	0.0921441	4.87253e-08
EUR	Phe_474_1	Phe_523_1	0.563631	0.113337	6.59114e-07
EUR	Phe_474_1	Phe_523_3	0.57336	0.104676	4.31471e-08
EUR	Phe_474_1	Phe_523_31	0.543778	0.111836	1.16034e-06
EUR	Phe_474_1	Phe_523_32	0.489439	0.125874	0.000100937
EUR	Phe_474_1	Phe_524	0.331472	0.154013	0.0313792
EUR	Phe_474_1	Phe_524_3	0.250171	0.16894	0.138654
EUR	Phe_474_1	Phe_525	0.537532	0.0782347	6.38577e-12
EUR	Phe_474_1	Phe_526	0.549077	0.13343	3.86998e-05
EUR	Phe_474_1	Phe_526_4	0.392969	0.137271	0.00420003
EUR	Phe_474_1	Phe_526_41	0.480594	0.107502	7.80161e-06
EUR	Phe_474_1	Phe_527	0.575763	0.152802	0.000164542
EUR	Phe_474_1	Phe_528	0.558381	0.154273	0.000295259
EUR	Phe_474_1	Phe_528_3	0.227609	0.151114	0.132013
EUR	Phe_474_1	Phe_528_6	-0.0634621	0.150143	0.67253
EUR	Phe_474_1	Phe_530	0.495811	0.0569133	2.99383e-18
EUR	Phe_474_1	Phe_530_1	0.468346	0.0566452	1.36165e-16
EUR	Phe_474_1	Phe_530_11	0.480577	0.0580107	1.18826e-16
EUR	Phe_474_1	Phe_530_12	0.346075	0.097694	0.000396447
EUR	Phe_474_1	Phe_530_14	0.3379	0.0884054	0.000132288
EUR	Phe_474_1	Phe_530_2	0.635039	0.179834	0.000413588
EUR	Phe_474_1	Phe_530_3	0.177482	0.109652	0.105533
EUR	Phe_474_1	Phe_530_5	0.389602	0.150053	0.00941956
EUR	Phe_474_1	Phe_531	0.609274	0.103826	4.40527e-09
EUR	Phe_474_1	Phe_531_2	0.402501	0.148017	0.00654216
EUR	Phe_474_1	Phe_531_3	0.400035	0.160132	0.0124842
EUR	Phe_474_1	Phe_531_4	0.636404	0.152528	3.01437e-05
EUR	Phe_474_1	Phe_532	0.401912	0.0857088	2.74181e-06
EUR	Phe_474_1	Phe_535	0.691092	0.0848526	3.80474e-16
EUR	Phe_474_1	Phe_535_1	0.970283	0.155097	3.9507e-10
EUR	Phe_474_1	Phe_535_6	0.623809	0.125336	6.45506e-07
EUR	Phe_474_1	Phe_535_8	0.698931	0.142706	9.6957e-07
EUR	Phe_474_1	Phe_535_9	0.759288	0.168428	6.54181e-06
EUR	Phe_474_1	Phe_536	0.639564	0.162147	8.0014e-05
EUR	Phe_474_1	Phe_537	0.368871	0.126514	0.0035495
EUR	Phe_474_1	Phe_540	-0.0925393	0.163336	0.571013
EUR	Phe_474_1	Phe_540_1	0.0614563	0.171346	0.719844
EUR	Phe_474_1	Phe_540_11	0.135731	0.121455	0.263761
EUR	Phe_474_1	Phe_550	0.289678	0.0658325	1.08134e-05
EUR	Phe_474_1	Phe_550_1	0.0697552	0.0608747	0.251844
EUR	Phe_474_1	Phe_550_2	0.337397	0.0649331	2.03546e-07
EUR	Phe_474_1	Phe_550_3	0.126424	0.181848	0.48692
EUR	Phe_474_1	Phe_550_4	0.241152	0.065611	0.000237402
EUR	Phe_474_1	Phe_550_5	0.231848	0.0998278	0.0202071
EUR	Phe_474_1	Phe_555	0.323109	0.0844002	0.000129031
EUR	Phe_474_1	Phe_555_1	0.360732	0.099315	0.000281012
EUR	Phe_474_1	Phe_555_2	0.311093	0.0964771	0.00126179
EUR	Phe_474_1	Phe_555_21	0.141823	0.164163	0.387634
EUR	Phe_474_1	Phe_556_1	0.377354	0.187339	0.0439799
EUR	Phe_474_1	Phe_558	0.453783	0.0882148	2.68854e-07
EUR	Phe_474_1	Phe_559	0.285832	0.160018	0.0740585
EUR	Phe_474_1	Phe_560	0.254552	0.133071	0.0557612
EUR	Phe_474_1	Phe_560_4	0.275269	0.143081	0.0543707
EUR	Phe_474_1	Phe_561	0.489281	0.0822746	2.73237e-09
EUR	Phe_474_1	Phe_561_1	0.454825	0.0977867	3.30016e-06
EUR	Phe_474_1	Phe_561_2	0.288854	0.187664	0.123753
EUR	Phe_474_1	Phe_562	0.306905	0.0553335	2.91504e-08
EUR	Phe_474_1	Phe_562_1	0.350137	0.0543282	1.15722e-10
EUR	Phe_474_1	Phe_563	0.444629	0.070338	2.5934e-10
EUR	Phe_474_1	Phe_564	0.642595	0.0851901	4.59027e-14
EUR	Phe_474_1	Phe_564_1	0.642758	0.0912189	1.83705e-12
EUR	Phe_474_1	Phe_564_9	0.500575	0.116447	1.71784e-05
EUR	Phe_474_1	Phe_565	0.317426	0.0951383	0.000848512
EUR	Phe_474_1	Phe_565_1	0.17842	0.123356	0.148071
EUR	Phe_474_1	Phe_567	0.424042	0.180573	0.018859
EUR	Phe_474_1	Phe_568	0.249515	0.163139	0.126151
EUR	Phe_474_1	Phe_568_1	0.162528	0.164634	0.32354
EUR	Phe_474_1	Phe_569	0.3234	0.109653	0.00318481
EUR	Phe_474_1	Phe_571	0.425929	0.0821716	2.17871e-07
EUR	Phe_474_1	Phe_571_5	0.42832	0.0828866	2.37197e-07
EUR	Phe_474_1	Phe_571_51	0.395847	0.106636	0.000205524
EUR	Phe_474_1	Phe_571_8	0.473725	0.148441	0.00141623
EUR	Phe_474_1	Phe_571_81	0.629731	0.191131	0.000985072
EUR	Phe_474_1	Phe_572	0.362524	0.150576	0.0160584
EUR	Phe_474_1	Phe_573	0.609766	0.162535	0.000175716
EUR	Phe_474_1	Phe_573_3	0.427786	0.196952	0.0298532
EUR	Phe_474_1	Phe_573_5	0.0274137	0.168709	0.870919
EUR	Phe_474_1	Phe_573_7	0.29101	0.0912851	0.001433
EUR	Phe_474_1	Phe_574	0.327959	0.0765072	1.81389e-05
EUR	Phe_474_1	Phe_574_1	0.326778	0.0792784	3.75745e-05
EUR	Phe_474_1	Phe_574_12	0.271579	0.112007	0.015323
EUR	Phe_474_1	Phe_574_2	0.226417	0.134436	0.0921435
EUR	Phe_474_1	Phe_574_3	0.495456	0.125477	7.86181e-05
EUR	Phe_474_1	Phe_575	0.441014	0.17106	0.00993399
EUR	Phe_474_1	Phe_575_1	0.225819	0.217286	0.298677
EUR	Phe_474_1	Phe_575_7	0.322971	0.211678	0.127069
EUR	Phe_474_1	Phe_575_8	0.420164	0.186931	0.0245956
EUR	Phe_474_1	Phe_577	0.325079	0.108546	0.00274583
EUR	Phe_474_1	Phe_577_1	0.461973	0.119274	0.000107414
EUR	Phe_474_1	Phe_577_2	0.228991	0.121127	0.0586907
EUR	Phe_474_1	Phe_577_3	0.220349	0.138794	0.112377
EUR	Phe_474_1	Phe_578	0.466008	0.0865704	7.32573e-08
EUR	Phe_474_1	Phe_578_1	0.429946	0.1717	0.012278
EUR	Phe_474_1	Phe_578_2	0.593172	0.13031	5.31404e-06
EUR	Phe_474_1	Phe_578_8	0.372107	0.111314	0.000829208
EUR	Phe_474_1	Phe_578_9	0.407207	0.11874	0.000604941
EUR	Phe_474_1	Phe_579_2	0.46353	0.184099	0.0118078
EUR	Phe_474_1	Phe_579_8	0.599819	0.170229	0.000425707
EUR	Phe_474_1	Phe_580	0.248366	0.154144	0.107123
EUR	Phe_474_1	Phe_580_3	0.147401	0.169818	0.385398
EUR	Phe_474_1	Phe_580_31	0.176823	0.14613	0.226264
EUR	Phe_474_1	Phe_585	0.185523	0.0590309	0.00167336
EUR	Phe_474_1	Phe_585_1	0.239058	0.0707353	0.000725884
EUR	Phe_474_1	Phe_585_2	-0.0947372	0.14365	0.509574
EUR	Phe_474_1	Phe_585_3	0.172257	0.0637685	0.00690728
EUR	Phe_474_1	Phe_585_31	0.086591	0.145323	0.551274
EUR	Phe_474_1	Phe_586	0.335393	0.107811	0.00186498
EUR	Phe_474_1	Phe_586_2	0.332307	0.10675	0.00185223
EUR	Phe_474_1	Phe_587	0.108285	0.182821	0.553649
EUR	Phe_474_1	Phe_588	0.122953	0.144725	0.39557
EUR	Phe_474_1	Phe_589	-0.00617794	0.183074	0.97308
EUR	Phe_474_1	Phe_590	0.229047	0.156406	0.143073
EUR	Phe_474_1	Phe_591	0.436177	0.0869497	5.26408e-07
EUR	Phe_474_1	Phe_592	0.591384	0.139577	2.2655e-05
EUR	Phe_474_1	Phe_592_1	0.563938	0.134765	2.85676e-05
EUR	Phe_474_1	Phe_593	0.421841	0.0956947	1.04233e-05
EUR	Phe_474_1	Phe_594	0.244171	0.0549338	8.79654e-06
EUR	Phe_474_1	Phe_594_1	0.244247	0.0569002	1.76626e-05
EUR	Phe_474_1	Phe_594_2	0.0228759	0.110062	0.835349
EUR	Phe_474_1	Phe_594_3	0.383279	0.078476	1.03944e-06
EUR	Phe_474_1	Phe_594_8	0.139666	0.137143	0.308491
EUR	Phe_474_1	Phe_595	0.374054	0.147587	0.0112619
EUR	Phe_474_1	Phe_596	0.406812	0.0864526	2.5311e-06
EUR	Phe_474_1	Phe_596_1	0.268238	0.155463	0.0844523
EUR	Phe_474_1	Phe_596_5	0.292764	0.101714	0.00399827
EUR	Phe_474_1	Phe_597	0.3322	0.133669	0.0129466
EUR	Phe_474_1	Phe_597_1	0.347123	0.143996	0.0159244
EUR	Phe_474_1	Phe_599	0.471358	0.072539	8.14001e-11
EUR	Phe_474_1	Phe_599_1	0.228633	0.154091	0.137875
EUR	Phe_474_1	Phe_599_2	0.180258	0.0887148	0.0421652
EUR	Phe_474_1	Phe_599_3	0.385896	0.145301	0.00791107
EUR	Phe_474_1	Phe_599_4	0.444518	0.0977724	5.45584e-06
EUR	Phe_474_1	Phe_599_5	0.376337	0.0900203	2.90764e-05
EUR	Phe_474_1	Phe_599_9	0.527145	0.110431	1.81019e-06
EUR	Phe_474_1	Phe_600	0.193824	0.0613455	0.0015801
EUR	Phe_474_1	Phe_601	0.32111	0.12729	0.0116466
EUR	Phe_474_1	Phe_601_1	0.265304	0.140609	0.0591848
EUR	Phe_474_1	Phe_601_11	0.20849	0.186953	0.264763
EUR	Phe_474_1	Phe_601_12	0.359296	0.197522	0.0689096
EUR	Phe_474_1	Phe_601_3	0.3506	0.187536	0.0615515
EUR	Phe_474_1	Phe_602	0.152828	0.163987	0.351361
EUR	Phe_474_1	Phe_603	0.14936	0.116776	0.200887
EUR	Phe_474_1	Phe_603_1	0.0908445	0.102428	0.375127
EUR	Phe_474_1	Phe_603_2	0.109699	0.121365	0.366058
EUR	Phe_474_1	Phe_604	0.220543	0.140339	0.116066
EUR	Phe_474_1	Phe_604_1	0.20901	0.147073	0.155279
EUR	Phe_474_1	Phe_605	0.184369	0.074638	0.0135046
EUR	Phe_474_1	Phe_608	0.23423	0.117573	0.046348
EUR	Phe_474_1	Phe_610	0.210756	0.192782	0.274291
EUR	Phe_474_1	Phe_610_4	-0.156033	0.158887	0.326081
EUR	Phe_474_1	Phe_611	0.258832	0.131171	0.0484673
EUR	Phe_474_1	Phe_611_3	0.382737	0.131238	0.00354151
EUR	Phe_474_1	Phe_612	0.24812	0.177172	0.161379
EUR	Phe_474_1	Phe_612_2	0.308952	0.0948893	0.00113023
EUR	Phe_474_1	Phe_613	0.343796	0.212299	0.105362
EUR	Phe_474_1	Phe_614	0.616027	0.194519	0.0015406
EUR	Phe_474_1	Phe_614_4	0.528527	0.162579	0.0011504
EUR	Phe_474_1	Phe_614_52	0.588342	0.159992	0.000235697
EUR	Phe_474_1	Phe_615	0.252286	0.0783789	0.00128732
EUR	Phe_474_1	Phe_618	0.415842	0.106254	9.09107e-05
EUR	Phe_474_1	Phe_618_1	0.436498	0.109341	6.54982e-05
EUR	Phe_474_1	Phe_619	0.458971	0.172856	0.00792569
EUR	Phe_474_1	Phe_622	0.0631803	0.202884	0.755488
EUR	Phe_474_1	Phe_624_9	0.327385	0.111199	0.00323862
EUR	Phe_474_1	Phe_625_1	0.380949	0.189656	0.0445759
EUR	Phe_474_1	Phe_626	0.601399	0.102476	4.39341e-09
EUR	Phe_474_1	Phe_626_1	0.523718	0.0993946	1.37109e-07
EUR	Phe_474_1	Phe_626_12	0.517221	0.083349	5.45293e-10
EUR	Phe_474_1	Phe_626_14	0.293938	0.180912	0.104215
EUR	Phe_474_1	Phe_627	0.527052	0.12636	3.03243e-05
EUR	Phe_474_1	Phe_627_1	0.431102	0.125726	0.000606
EUR	Phe_474_1	Phe_628	0.352028	0.0837312	2.61936e-05
EUR	Phe_474_1	Phe_634_3	0.389972	0.140337	0.00545542
EUR	Phe_474_1	Phe_635_3	0.278527	0.174405	0.110264
EUR	Phe_474_1	Phe_636	0.44346	0.126754	0.000467744
EUR	Phe_474_1	Phe_636_2	0.370514	0.144339	0.0102592
EUR	Phe_474_1	Phe_636_3	0.28954	0.150395	0.0542055
EUR	Phe_474_1	Phe_642	0.155767	0.120275	0.19529
EUR	Phe_474_1	Phe_642_1	0.207775	0.101512	0.0406768
EUR	Phe_474_1	Phe_645	0.188239	0.200356	0.347462
EUR	Phe_474_1	Phe_647_1	0.0868191	0.209398	0.678425
EUR	Phe_474_1	Phe_650	0.306564	0.0882809	0.000515456
EUR	Phe_474_1	Phe_681	0.339419	0.0642076	1.24832e-07
EUR	Phe_474_1	Phe_681_1	0.254556	0.110305	0.0210133
EUR	Phe_474_1	Phe_681_2	0.338737	0.17922	0.0587504
EUR	Phe_474_1	Phe_681_3	0.247132	0.118067	0.0363368
EUR	Phe_474_1	Phe_681_7	0.319659	0.137154	0.0197712
EUR	Phe_474_1	Phe_686	0.404565	0.136725	0.00308663
EUR	Phe_474_1	Phe_686_1	0.499249	0.110079	5.74986e-06
EUR	Phe_474_1	Phe_686_3	0.197814	0.10563	0.0611085
EUR	Phe_474_1	Phe_687_1	0.289118	0.0897883	0.0012819
EUR	Phe_474_1	Phe_687_4	0.344338	0.0969814	0.000384414
EUR	Phe_474_1	Phe_689	0.28184	0.0906888	0.00188507
EUR	Phe_474_1	Phe_690	0.00381684	0.0816446	0.962713
EUR	Phe_474_1	Phe_690_1	0.0314275	0.0780173	0.687075
EUR	Phe_474_1	Phe_694	0.141164	0.142007	0.320192
EUR	Phe_474_1	Phe_694_1	-0.0196506	0.152363	0.89738
EUR	Phe_474_1	Phe_694_2	0.137265	0.131163	0.29532
EUR	Phe_474_1	Phe_695	0.195625	0.0916183	0.0327435
EUR	Phe_474_1	Phe_695_3	0.0727061	0.0869313	0.402951
EUR	Phe_474_1	Phe_695_4	0.308791	0.190435	0.10491
EUR	Phe_474_1	Phe_695_41	0.297599	0.152058	0.0503312
EUR	Phe_474_1	Phe_695_42	0.240614	0.189389	0.203916
EUR	Phe_474_1	Phe_695_7	-0.0171122	0.152837	0.910852
EUR	Phe_474_1	Phe_696	0.137063	0.0799864	0.0866054
EUR	Phe_474_1	Phe_696_4	0.13202	0.0806903	0.101812
EUR	Phe_474_1	Phe_696_41	0.148831	0.0695442	0.0323478
EUR	Phe_474_1	Phe_696_42	0.228203	0.092059	0.0131797
EUR	Phe_474_1	Phe_697	0.15062	0.0950674	0.113114
EUR	Phe_474_1	Phe_698	0.272124	0.127938	0.0334198
EUR	Phe_474_1	Phe_700	0.050122	0.072447	0.489035
EUR	Phe_474_1	Phe_701	0.225515	0.0858412	0.00861109
EUR	Phe_474_1	Phe_701_2	0.387522	0.166919	0.0202534
EUR	Phe_474_1	Phe_701_4	0.0991848	0.142118	0.485237
EUR	Phe_474_1	Phe_702	0.036362	0.0637706	0.568542
EUR	Phe_474_1	Phe_702_1	0.0124862	0.0619246	0.840202
EUR	Phe_474_1	Phe_702_2	-0.0155679	0.0597337	0.794385
EUR	Phe_474_1	Phe_703	0.357581	0.0804643	8.83144e-06
EUR	Phe_474_1	Phe_703_1	0.321764	0.079702	5.41197e-05
EUR	Phe_474_1	Phe_704	0.324939	0.120085	0.00681172
EUR	Phe_474_1	Phe_705_3	0.328384	0.124596	0.00839903
EUR	Phe_474_1	Phe_706	0.27462	0.0807136	0.000667974
EUR	Phe_474_1	Phe_706_1	0.0708954	0.0965183	0.462627
EUR	Phe_474_1	Phe_706_2	0.24316	0.0769109	0.00156917
EUR	Phe_474_1	Phe_706_8	0.247975	0.134257	0.0647446
EUR	Phe_474_1	Phe_707	0.0783813	0.0706842	0.267476
EUR	Phe_474_1	Phe_707_1	0.0635275	0.12708	0.617145
EUR	Phe_474_1	Phe_709	0.120001	0.161318	0.456949
EUR	Phe_474_1	Phe_709_2	0.187161	0.148523	0.207614
EUR	Phe_474_1	Phe_709_3	0.199643	0.206938	0.334672
EUR	Phe_474_1	Phe_710	0.240157	0.0978886	0.0141526
EUR	Phe_474_1	Phe_710_1	0.200137	0.0951359	0.035405
EUR	Phe_474_1	Phe_710_12	0.111969	0.110216	0.309674
EUR	Phe_474_1	Phe_710_19	0.206408	0.108566	0.0572726
EUR	Phe_474_1	Phe_711	0.287459	0.148598	0.0530551
EUR	Phe_474_1	Phe_711_1	0.191493	0.149728	0.200917
EUR	Phe_474_1	Phe_713	0.0291079	0.181662	0.872699
EUR	Phe_474_1	Phe_714	0.391791	0.0932272	2.63934e-05
EUR	Phe_474_1	Phe_714_1	0.402113	0.076038	1.23452e-07
EUR	Phe_474_1	Phe_715	0.741308	0.143918	2.59211e-07
EUR	Phe_474_1	Phe_715_1	0.635918	0.150841	2.48869e-05
EUR	Phe_474_1	Phe_715_2	0.387517	0.166846	0.0202006
EUR	Phe_474_1	Phe_716	0.450795	0.0583666	1.13161e-14
EUR	Phe_474_1	Phe_716_2	0.229907	0.0844174	0.00646026
EUR	Phe_474_1	Phe_716_9	0.413634	0.0598944	4.98342e-12
EUR	Phe_474_1	Phe_717	0.362514	0.11673	0.00189902
EUR	Phe_474_1	Phe_720	0.341125	0.0646934	1.34256e-07
EUR	Phe_474_1	Phe_721	0.477076	0.0711627	2.0277e-11
EUR	Phe_474_1	Phe_721_1	0.458193	0.0752682	1.14707e-09
EUR	Phe_474_1	Phe_721_2	0.478936	0.118898	5.62235e-05
EUR	Phe_474_1	Phe_722	0.41735	0.0650319	1.38413e-10
EUR	Phe_474_1	Phe_722_1	0.347744	0.0974814	0.000360704
EUR	Phe_474_1	Phe_722_6	0.393437	0.0706428	2.55641e-08
EUR	Phe_474_1	Phe_722_7	0.313747	0.125894	0.0126976
EUR	Phe_474_1	Phe_722_9	0.474235	0.106552	8.55748e-06
EUR	Phe_474_1	Phe_724	0.589086	0.110539	9.86497e-08
EUR	Phe_474_1	Phe_726	0.463166	0.0615917	5.47965e-14
EUR	Phe_474_1	Phe_726_1	0.497737	0.0795197	3.8672e-10
EUR	Phe_474_1	Phe_726_2	0.530392	0.127189	3.04473e-05
EUR	Phe_474_1	Phe_726_3	0.403641	0.118931	0.000689007
EUR	Phe_474_1	Phe_726_4	0.201414	0.111411	0.0706297
EUR	Phe_474_1	Phe_727	0.44515	0.073143	1.15753e-09
EUR	Phe_474_1	Phe_727_1	0.361759	0.0822802	1.09921e-05
EUR	Phe_474_1	Phe_727_2	0.521941	0.193881	0.00710102
EUR	Phe_474_1	Phe_727_4	0.223521	0.116453	0.0549319
EUR	Phe_474_1	Phe_727_6	0.148815	0.089224	0.0953394
EUR	Phe_474_1	Phe_728	0.0910889	0.103372	0.378224
EUR	Phe_474_1	Phe_728_7	0.231123	0.0860558	0.00723712
EUR	Phe_474_1	Phe_728_71	0.0595428	0.0725409	0.411751
EUR	Phe_474_1	Phe_729	0.524153	0.140555	0.000192108
EUR	Phe_474_1	Phe_729_1	0.600845	0.106115	1.49423e-08
EUR	Phe_474_1	Phe_732	0.186314	0.191319	0.330137
EUR	Phe_474_1	Phe_733	0.30629	0.156605	0.0504865
EUR	Phe_474_1	Phe_733_4	-0.0922115	0.188637	0.624962
EUR	Phe_474_1	Phe_733_8	0.189002	0.214988	0.379331
EUR	Phe_474_1	Phe_735	0.280186	0.0648013	1.53382e-05
EUR	Phe_474_1	Phe_735_1	0.267644	0.0894009	0.00275569
EUR	Phe_474_1	Phe_735_2	0.214557	0.0683804	0.00170283
EUR	Phe_474_1	Phe_735_21	0.157149	0.0690622	0.0228776
EUR	Phe_474_1	Phe_735_23	0.204692	0.0742902	0.00586385
EUR	Phe_474_1	Phe_735_3	0.157549	0.0548903	0.00410149
EUR	Phe_474_1	Phe_736	0.288991	0.146819	0.0490276
EUR	Phe_474_1	Phe_737	0.0342957	0.120958	0.776768
EUR	Phe_474_1	Phe_737_3	0.185234	0.101423	0.0677978
EUR	Phe_474_1	Phe_738	0.301839	0.12592	0.0165268
EUR	Phe_474_1	Phe_738_4	0.256567	0.083099	0.00201855
EUR	Phe_474_1	Phe_740	0.389454	0.0561011	3.86595e-12
EUR	Phe_474_1	Phe_740_1	0.290896	0.0565823	2.73107e-07
EUR	Phe_474_1	Phe_740_11	0.369288	0.068209	6.16115e-08
EUR	Phe_474_1	Phe_740_12	0.213163	0.134399	0.112727
EUR	Phe_474_1	Phe_740_2	0.378164	0.115307	0.00103939
EUR	Phe_474_1	Phe_740_9	0.394747	0.0565315	2.89411e-12
EUR	Phe_474_1	Phe_741	0.492455	0.0938543	1.54583e-07
EUR	Phe_474_1	Phe_741_3	0.479577	0.113083	2.22589e-05
EUR	Phe_474_1	Phe_741_4	0.550865	0.155054	0.00038126
EUR	Phe_474_1	Phe_742	0.505319	0.14959	0.000730106
EUR	Phe_474_1	Phe_742_9	0.436832	0.151623	0.0039636
EUR	Phe_474_1	Phe_743	0.161371	0.0695033	0.0202449
EUR	Phe_474_1	Phe_743_1	0.150346	0.0716967	0.0359958
EUR	Phe_474_1	Phe_743_11	0.138984	0.0708731	0.0498763
EUR	Phe_474_1	Phe_743_2	-0.21559	0.149362	0.148907
EUR	Phe_474_1	Phe_743_9	0.121788	0.135338	0.368184
EUR	Phe_474_1	Phe_745	0.56026	0.0603837	1.72142e-20
EUR	Phe_474_1	Phe_747	0.277622	0.147833	0.0603895
EUR	Phe_474_1	Phe_747_1	0.294517	0.149331	0.0485811
EUR	Phe_474_1	Phe_751	0.673688	0.178748	0.000163954
EUR	Phe_474_1	Phe_751_2	0.646109	0.166955	0.000108855
EUR	Phe_474_1	Phe_751_21	0.495846	0.162519	0.0022807
EUR	Phe_474_1	Phe_755	0.236298	0.135195	0.0804927
EUR	Phe_474_1	Phe_755_1	0.16086	0.132534	0.224853
EUR	Phe_474_1	Phe_757	-0.094276	0.180516	0.601491
EUR	Phe_474_1	Phe_760	0.528419	0.0568981	1.58521e-20
EUR	Phe_474_1	Phe_761	0.560118	0.0640582	2.25207e-18
EUR	Phe_474_1	Phe_764	0.583546	0.0764933	2.37093e-14
EUR	Phe_474_1	Phe_765	0.409871	0.0858609	1.80905e-06
EUR	Phe_474_1	Phe_766	0.525101	0.122829	1.91085e-05
EUR	Phe_474_1	Phe_770	0.573546	0.099241	7.50019e-09
EUR	Phe_474_1	Phe_771_1	0.359165	0.106802	0.000771265
EUR	Phe_474_1	Phe_773	0.48123	0.067785	1.25339e-12
EUR	Phe_474_1	Phe_781	0.652867	0.171405	0.000139579
EUR	Phe_474_1	Phe_782_3	0.267614	0.0615829	1.38903e-05
EUR	Phe_474_1	Phe_783	0.390209	0.107525	0.000284524
EUR	Phe_474_1	Phe_785	0.605748	0.0620003	1.51326e-22
EUR	Phe_474_1	Phe_788	0.35174	0.0767964	4.6461e-06
EUR	Phe_474_1	Phe_789	0.539751	0.077823	4.04455e-12
EUR	Phe_474_1	Phe_790_6	0.360943	0.108443	0.000873457
EUR	Phe_474_1	Phe_791	0.194924	0.193877	0.314704
EUR	Phe_474_1	Phe_798	0.427623	0.0842646	3.87971e-07
EUR	Phe_474_1	Phe_798_1	0.491101	0.191487	0.0103273
EUR	Phe_474_1	Phe_800	0.0565515	0.0883512	0.522123
EUR	Phe_474_1	Phe_800_1	-0.0833143	0.130977	0.524712
EUR	Phe_474_1	Phe_800_2	0.168334	0.11183	0.132256
EUR	Phe_474_1	Phe_800_3	0.00316621	0.135966	0.981422
EUR	Phe_474_1	Phe_800_4	0.0481377	0.164937	0.770398
EUR	Phe_474_1	Phe_801	0.272083	0.102042	0.00766715
EUR	Phe_474_1	Phe_801_1	0.304161	0.186512	0.102936
EUR	Phe_474_1	Phe_803	0.116517	0.0859023	0.174975
EUR	Phe_474_1	Phe_803_1	0.0383349	0.144477	0.79075
EUR	Phe_474_1	Phe_803_2	0.0992325	0.0724574	0.170834
EUR	Phe_474_1	Phe_803_3	0.0718948	0.128522	0.575891
EUR	Phe_474_1	Phe_804	0.315465	0.0980873	0.00129915
EUR	Phe_474_1	Phe_805	0.102018	0.147967	0.490533
EUR	Phe_474_1	Phe_807	0.2233	0.123254	0.0700329
EUR	Phe_474_1	Phe_809	0.043381	0.169598	0.798115
EUR	Phe_474_1	Phe_817	0.657365	0.186071	0.000411071
EUR	Phe_474_1	Phe_819	0.512035	0.140141	0.000258473
EUR	Phe_474_1	Phe_830	0.358372	0.119307	0.00266643
EUR	Phe_474_1	Phe_835	0.335793	0.0721609	3.26519e-06
EUR	Phe_474_1	Phe_840	0.384616	0.0714682	7.3812e-08
EUR	Phe_474_1	Phe_851	0.542492	0.126818	1.88806e-05
EUR	Phe_474_1	Phe_854	0.293982	0.174163	0.0914167
EUR	Phe_474_1	Phe_858	0.120951	0.0900458	0.179201
EUR	Phe_474_1	Phe_859	0.481955	0.149476	0.00126284
EUR	Phe_474_1	Phe_870	0.0520989	0.136916	0.703561
EUR	Phe_474_1	Phe_870_3	0.0975126	0.166876	0.558991
EUR	Phe_474_1	Phe_871	0.210559	0.09241	0.0226952
EUR	Phe_474_1	Phe_871_3	0.0836611	0.130343	0.520969
EUR	Phe_474_1	Phe_871_4	0.0900193	0.14138	0.524308
EUR	Phe_474_1	Phe_872	0.337911	0.148052	0.0224666
EUR	Phe_474_1	Phe_874	0.0810662	0.195051	0.677692
EUR	Phe_474_1	Phe_915	0.652878	0.136071	1.602e-06
EUR	Phe_474_1	Phe_916	0.335058	0.100783	0.000885593
EUR	Phe_474_1	Phe_938	0.0871555	0.105813	0.410123
EUR	Phe_474_1	Phe_938_2	0.137245	0.109535	0.210215
EUR	Phe_474_1	Phe_939	0.210654	0.0780531	0.00695778
EUR	Phe_474_1	Phe_946	0.110016	0.180266	0.541664
EUR	Phe_474_1	Phe_947	0.337742	0.112796	0.00275096
EUR	Phe_474_1	Phe_949	0.197611	0.135781	0.145569
EUR	Phe_474_1	Phe_952	-0.180706	0.188831	0.338581
EUR	Phe_474_1	Phe_960	0.544946	0.100564	5.99643e-08
EUR	Phe_474_1	Phe_960_2	0.509459	0.109547	3.3096e-06
EUR	Phe_474_1	Phe_965	0.493876	0.144306	0.000620645
EUR	Phe_474_1	Phe_969	0.677528	0.139662	1.22726e-06
EUR	Phe_474_1	Phe_979	0.328042	0.134785	0.0149404
EUR	Phe_474_1	Phe_990	0.285943	0.141504	0.0433066
EUR	Phe_474_1	QTL_ALB	-0.140065	0.050256	0.00531933
EUR	Phe_474_1	QTL_ALT	0.147181	0.0476733	0.00201995
EUR	Phe_474_1	QTL_AST	0.0581481	0.049949	0.244364
EUR	Phe_474_1	QTL_BASO	0.131003	0.0701051	0.0616693
EUR	Phe_474_1	QTL_BMI	0.261318	0.042135	5.57761e-10
EUR	Phe_474_1	QTL_BUN	0.0391257	0.0464559	0.399669
EUR	Phe_474_1	QTL_CALCIUM	-0.0251271	0.0514002	0.624946
EUR	Phe_474_1	QTL_CRE	-0.014564	0.0480035	0.761589
EUR	Phe_474_1	QTL_CRP	0.364391	0.0517661	1.93387e-12
EUR	Phe_474_1	QTL_DBP	0.111484	0.0471988	0.0181764
EUR	Phe_474_1	QTL_EGFR	0.013051	0.0473931	0.783027
EUR	Phe_474_1	QTL_EOSINO	0.113982	0.0450709	0.0114404
EUR	Phe_474_1	QTL_GLU	0.148722	0.0513949	0.00380719
EUR	Phe_474_1	QTL_HB	0.0334858	0.0549569	0.542318
EUR	Phe_474_1	QTL_HBA1C	0.111559	0.0472431	0.0182065
EUR	Phe_474_1	QTL_HDLC	-0.228812	0.0417908	4.37096e-08
EUR	Phe_474_1	QTL_HEIGHT	0.0222835	0.0415777	0.591995
EUR	Phe_474_1	QTL_HT	0.0373598	0.0546256	0.494023
EUR	Phe_474_1	QTL_LDLC	-0.0781374	0.0501362	0.119114
EUR	Phe_474_1	QTL_LYMPH	0.234377	0.057855	5.0973e-05
EUR	Phe_474_1	QTL_MCH	-0.019255	0.0484051	0.690786
EUR	Phe_474_1	QTL_MCHC	-0.0521121	0.0496877	0.294274
EUR	Phe_474_1	QTL_MCV	-0.0228865	0.0469915	0.626234
EUR	Phe_474_1	QTL_MONO	0.184731	0.0542026	0.000654011
EUR	Phe_474_1	QTL_MPV	0.0396078	0.0398396	0.320134
EUR	Phe_474_1	QTL_NEUTRO	0.195675	0.0560845	0.000484959
EUR	Phe_474_1	QTL_PLT	0.0183764	0.0401883	0.647486
EUR	Phe_474_1	QTL_RBC	0.0278266	0.0463528	0.548293
EUR	Phe_474_1	QTL_RDW	0.094474	0.0473451	0.0459955
EUR	Phe_474_1	QTL_SBP	0.0651803	0.0430748	0.130232
EUR	Phe_474_1	QTL_TC	-0.140268	0.0519286	0.00690971
EUR	Phe_474_1	QTL_TG	0.228454	0.0447218	3.25006e-07
EUR	Phe_474_1	QTL_WBC	0.260023	0.0555759	2.887e-06
EUR	Phe_474_1	QTL_WEIGHT	0.241956	0.0412513	4.48005e-09
EUR	Phe_474_2	Phe_475	0.475765	0.0506603	5.92847e-21
EUR	Phe_474_2	Phe_476	0.417464	0.0492613	2.36127e-17
EUR	Phe_474_2	Phe_477	0.240751	0.0781495	0.0020655
EUR	Phe_474_2	Phe_479	0.579682	0.0685715	2.82219e-17
EUR	Phe_474_2	Phe_480	0.275679	0.0457397	1.66902e-09
EUR	Phe_474_2	Phe_480_1	0.233629	0.0627165	0.000195193
EUR	Phe_474_2	Phe_480_11	0.230099	0.0762939	0.00256176
EUR	Phe_474_2	Phe_480_5	0.201922	0.122863	0.100285
EUR	Phe_474_2	Phe_481	0.420326	0.0946363	8.93382e-06
EUR	Phe_474_2	Phe_483	0.426766	0.0500589	1.5246e-17
EUR	Phe_474_2	Phe_495	0.3456	0.0373278	2.07268e-20
EUR	Phe_474_2	Phe_495_2	0.246619	0.0724765	0.000667106
EUR	Phe_474_2	Phe_496	0.302071	0.0350126	6.27166e-18
EUR	Phe_474_2	Phe_496_1	0.158545	0.0499258	0.00149521
EUR	Phe_474_2	Phe_496_2	0.341552	0.0394472	4.78158e-18
EUR	Phe_474_2	Phe_496_21	0.31739	0.0401978	2.8865e-15
EUR	Phe_474_2	Phe_496_3	0.186985	0.103908	0.0719358
EUR	Phe_474_2	Phe_497	0.403045	0.0578367	3.19958e-12
EUR	Phe_474_2	Phe_500	0.188608	0.119098	0.113276
EUR	Phe_474_2	Phe_500_2	0.186488	0.125369	0.13688
EUR	Phe_474_2	Phe_502	0.192366	0.0793371	0.0153224
EUR	Phe_474_2	Phe_503	0.16226	0.114588	0.156766
EUR	Phe_474_2	Phe_504	0.314555	0.0943824	0.000859847
EUR	Phe_474_2	Phe_507	0.226274	0.0657515	0.000578823
EUR	Phe_474_2	Phe_508	0.289042	0.0809608	0.000356777
EUR	Phe_474_2	Phe_509	0.245815	0.0509096	1.37585e-06
EUR	Phe_474_2	Phe_509_1	0.221556	0.0536903	3.68235e-05
EUR	Phe_474_2	Phe_509_8	0.27352	0.0647769	2.41618e-05
EUR	Phe_474_2	Phe_510	0.377472	0.0766142	8.35354e-07
EUR	Phe_474_2	Phe_512	0.438832	0.0380351	8.53111e-31
EUR	Phe_474_2	Phe_512_1	0.250223	0.104093	0.016224
EUR	Phe_474_2	Phe_512_2	0.389427	0.0727318	8.58918e-08
EUR	Phe_474_2	Phe_512_7	0.410101	0.039745	5.82392e-25
EUR	Phe_474_2	Phe_512_8	0.407694	0.0478068	1.48981e-17
EUR	Phe_474_2	Phe_512_9	0.365593	0.0424957	7.76102e-18
EUR	Phe_474_2	Phe_513	0.456464	0.0635682	6.93574e-13
EUR	Phe_474_2	Phe_513_3	0.304523	0.0804309	0.000152998
EUR	Phe_474_2	Phe_514	0.310597	0.0548994	1.53534e-08
EUR	Phe_474_2	Phe_516	0.369195	0.076893	1.57549e-06
EUR	Phe_474_2	Phe_516_1	0.358158	0.0727196	8.42784e-07
EUR	Phe_474_2	Phe_519	0.339505	0.0635563	9.20268e-08
EUR	Phe_474_2	Phe_519_8	0.361329	0.0919555	8.51593e-05
EUR	Phe_474_2	Phe_519_9	0.314463	0.135433	0.0202383
EUR	Phe_474_2	Phe_520	0.131821	0.115535	0.253886
EUR	Phe_474_2	Phe_521	0.375444	0.0499386	5.55753e-14
EUR	Phe_474_2	Phe_521_1	0.382647	0.0508091	5.03246e-14
EUR	Phe_474_2	Phe_522	0.434826	0.0660986	4.75379e-11
EUR	Phe_474_2	Phe_522_5	0.494917	0.109451	6.13117e-06
EUR	Phe_474_2	Phe_523	0.403255	0.0521685	1.07674e-14
EUR	Phe_474_2	Phe_523_1	0.381154	0.0701816	5.60492e-08
EUR	Phe_474_2	Phe_523_3	0.384247	0.0624862	7.78252e-10
EUR	Phe_474_2	Phe_523_31	0.3894	0.0709726	4.09677e-08
EUR	Phe_474_2	Phe_523_32	0.32895	0.0716487	4.40822e-06
EUR	Phe_474_2	Phe_524	0.408526	0.0881335	3.564e-06
EUR	Phe_474_2	Phe_524_3	0.237199	0.0893333	0.00792587
EUR	Phe_474_2	Phe_525	0.376518	0.0457494	1.87206e-16
EUR	Phe_474_2	Phe_526	0.341487	0.0742203	4.20487e-06
EUR	Phe_474_2	Phe_526_4	0.307647	0.0792177	0.000102937
EUR	Phe_474_2	Phe_526_41	0.405838	0.0635186	1.66664e-10
EUR	Phe_474_2	Phe_527	0.343156	0.0846673	5.05657e-05
EUR	Phe_474_2	Phe_528	0.245637	0.0825337	0.00291845
EUR	Phe_474_2	Phe_528_3	0.129627	0.0977406	0.184764
EUR	Phe_474_2	Phe_528_6	0.0357357	0.0998674	0.72047
EUR	Phe_474_2	Phe_530	0.407266	0.0350436	3.19691e-31
EUR	Phe_474_2	Phe_530_1	0.400612	0.0351786	4.80146e-30
EUR	Phe_474_2	Phe_530_11	0.411226	0.0368678	6.84074e-29
EUR	Phe_474_2	Phe_530_12	0.223254	0.0625247	0.000356101
EUR	Phe_474_2	Phe_530_14	0.314683	0.0544634	7.56465e-09
EUR	Phe_474_2	Phe_530_2	0.252893	0.0995848	0.011102
EUR	Phe_474_2	Phe_530_3	0.280272	0.0746404	0.000173371
EUR	Phe_474_2	Phe_530_5	0.497296	0.0893149	2.57832e-08
EUR	Phe_474_2	Phe_531	0.3344	0.0582625	9.49319e-09
EUR	Phe_474_2	Phe_531_2	0.291571	0.0858959	0.000687612
EUR	Phe_474_2	Phe_531_3	0.313188	0.091327	0.000605142
EUR	Phe_474_2	Phe_531_4	0.31037	0.0907194	0.000623439
EUR	Phe_474_2	Phe_532	0.40001	0.0482971	1.2085e-16
EUR	Phe_474_2	Phe_535	0.437956	0.0471026	1.43224e-20
EUR	Phe_474_2	Phe_535_1	0.320048	0.101218	0.00156702
EUR	Phe_474_2	Phe_535_6	0.321341	0.0702176	4.73136e-06
EUR	Phe_474_2	Phe_535_8	0.556339	0.071614	7.93716e-15
EUR	Phe_474_2	Phe_535_9	0.48004	0.103007	3.15813e-06
EUR	Phe_474_2	Phe_536	0.329949	0.0862787	0.000131182
EUR	Phe_474_2	Phe_537	0.35707	0.0652431	4.42696e-08
EUR	Phe_474_2	Phe_540	-0.132446	0.0925603	0.152453
EUR	Phe_474_2	Phe_540_1	0.0172916	0.0877482	0.843781
EUR	Phe_474_2	Phe_540_11	0.159741	0.0646372	0.0134606
EUR	Phe_474_2	Phe_550	0.292571	0.04163	2.0967e-12
EUR	Phe_474_2	Phe_550_1	0.0856948	0.0389873	0.0279479
EUR	Phe_474_2	Phe_550_2	0.284529	0.0409115	3.53211e-12
EUR	Phe_474_2	Phe_550_3	0.0461548	0.10037	0.645627
EUR	Phe_474_2	Phe_550_4	0.244798	0.0383871	1.80477e-10
EUR	Phe_474_2	Phe_550_5	0.228681	0.0536087	1.9923e-05
EUR	Phe_474_2	Phe_555	0.175077	0.0511481	0.000619459
EUR	Phe_474_2	Phe_555_1	0.188763	0.0561329	0.000771595
EUR	Phe_474_2	Phe_555_2	0.195161	0.0603439	0.00122011
EUR	Phe_474_2	Phe_555_21	0.0901889	0.103394	0.383052
EUR	Phe_474_2	Phe_556_1	0.377451	0.108158	0.000483368
EUR	Phe_474_2	Phe_558	0.394863	0.054492	4.28425e-13
EUR	Phe_474_2	Phe_559	0.198995	0.0905929	0.0280496
EUR	Phe_474_2	Phe_560	0.198159	0.0824183	0.0162031
EUR	Phe_474_2	Phe_560_4	0.244085	0.0858711	0.00447668
EUR	Phe_474_2	Phe_561	0.46567	0.0460711	5.10964e-24
EUR	Phe_474_2	Phe_561_1	0.383809	0.0562558	8.94268e-12
EUR	Phe_474_2	Phe_561_2	0.353735	0.0973093	0.000277805
EUR	Phe_474_2	Phe_562	0.215248	0.0330332	7.21574e-11
EUR	Phe_474_2	Phe_562_1	0.223877	0.0312765	8.1865e-13
EUR	Phe_474_2	Phe_563	0.348291	0.0409208	1.71918e-17
EUR	Phe_474_2	Phe_564	0.451492	0.0455765	3.91001e-23
EUR	Phe_474_2	Phe_564_1	0.428132	0.0510096	4.73206e-17
EUR	Phe_474_2	Phe_564_9	0.417989	0.0642132	7.54544e-11
EUR	Phe_474_2	Phe_565	0.427565	0.0581416	1.92569e-13
EUR	Phe_474_2	Phe_565_1	0.288231	0.0705179	4.36337e-05
EUR	Phe_474_2	Phe_567	0.133566	0.103821	0.198267
EUR	Phe_474_2	Phe_568	0.268795	0.0948144	0.00458315
EUR	Phe_474_2	Phe_568_1	0.140068	0.0991086	0.157575
EUR	Phe_474_2	Phe_569	0.406897	0.0644967	2.81195e-10
EUR	Phe_474_2	Phe_571	0.233388	0.0473927	8.45512e-07
EUR	Phe_474_2	Phe_571_5	0.250079	0.0487665	2.92706e-07
EUR	Phe_474_2	Phe_571_51	0.173224	0.065026	0.0077235
EUR	Phe_474_2	Phe_571_8	0.0966721	0.0820375	0.238641
EUR	Phe_474_2	Phe_571_81	0.147153	0.101824	0.148408
EUR	Phe_474_2	Phe_572	0.129614	0.0785155	0.0987791
EUR	Phe_474_2	Phe_573	0.256811	0.0964755	0.00776946
EUR	Phe_474_2	Phe_573_3	0.295941	0.108936	0.00659493
EUR	Phe_474_2	Phe_573_5	0.0362216	0.0973287	0.709775
EUR	Phe_474_2	Phe_573_7	0.200626	0.052984	0.000152763
EUR	Phe_474_2	Phe_574	0.203792	0.0455999	7.85402e-06
EUR	Phe_474_2	Phe_574_1	0.205244	0.0469205	1.21823e-05
EUR	Phe_474_2	Phe_574_12	0.176081	0.0711503	0.0133322
EUR	Phe_474_2	Phe_574_2	0.152774	0.0827031	0.0647096
EUR	Phe_474_2	Phe_574_3	0.18357	0.0686049	0.00745621
EUR	Phe_474_2	Phe_575	0.201074	0.106204	0.0583207
EUR	Phe_474_2	Phe_575_1	0.284076	0.123761	0.0217126
EUR	Phe_474_2	Phe_575_7	0.060507	0.129824	0.641165
EUR	Phe_474_2	Phe_575_8	0.211133	0.10797	0.0505261
EUR	Phe_474_2	Phe_577	0.205313	0.0730574	0.00494954
EUR	Phe_474_2	Phe_577_1	0.200557	0.0756275	0.00800384
EUR	Phe_474_2	Phe_577_2	0.0862922	0.0813091	0.28856
EUR	Phe_474_2	Phe_577_3	0.0670731	0.0910672	0.461412
EUR	Phe_474_2	Phe_578	0.439198	0.045177	2.43682e-22
EUR	Phe_474_2	Phe_578_1	0.313817	0.111169	0.00475936
EUR	Phe_474_2	Phe_578_2	0.405931	0.0694866	5.16219e-09
EUR	Phe_474_2	Phe_578_8	0.459987	0.0577143	1.58594e-15
EUR	Phe_474_2	Phe_578_9	0.40537	0.0618252	5.50027e-11
EUR	Phe_474_2	Phe_579_2	0.272512	0.0998378	0.00634217
EUR	Phe_474_2	Phe_579_8	0.232714	0.101484	0.0218418
EUR	Phe_474_2	Phe_580	0.177881	0.0960741	0.064098
EUR	Phe_474_2	Phe_580_3	0.14851	0.102087	0.145741
EUR	Phe_474_2	Phe_580_31	0.0567833	0.0840873	0.499492
EUR	Phe_474_2	Phe_585	0.114381	0.0376381	0.00237399
EUR	Phe_474_2	Phe_585_1	0.239344	0.0454064	1.35572e-07
EUR	Phe_474_2	Phe_585_2	0.148292	0.0850269	0.0811486
EUR	Phe_474_2	Phe_585_3	0.0761217	0.0374968	0.0423477
EUR	Phe_474_2	Phe_585_31	0.0922273	0.0975063	0.34422
EUR	Phe_474_2	Phe_586	0.273919	0.0700579	9.23356e-05
EUR	Phe_474_2	Phe_586_2	0.190458	0.0677849	0.00495816
EUR	Phe_474_2	Phe_587	-0.0364	0.117148	0.756015
EUR	Phe_474_2	Phe_588	0.215409	0.0868502	0.0131296
EUR	Phe_474_2	Phe_589	0.220573	0.103692	0.0334032
EUR	Phe_474_2	Phe_590	0.249443	0.0757836	0.000996487
EUR	Phe_474_2	Phe_591	0.2786	0.0478392	5.75641e-09
EUR	Phe_474_2	Phe_592	0.212592	0.0864092	0.0138825
EUR	Phe_474_2	Phe_592_1	0.230253	0.0837993	0.00600208
EUR	Phe_474_2	Phe_593	0.228981	0.0534527	1.83729e-05
EUR	Phe_474_2	Phe_594	0.152364	0.0356936	1.96645e-05
EUR	Phe_474_2	Phe_594_1	0.12696	0.038393	0.00094354
EUR	Phe_474_2	Phe_594_2	0.00893536	0.0551213	0.871224
EUR	Phe_474_2	Phe_594_3	0.142843	0.0505458	0.00471313
EUR	Phe_474_2	Phe_594_8	0.25878	0.0841195	0.00209564
EUR	Phe_474_2	Phe_595	0.313808	0.082367	0.000139035
EUR	Phe_474_2	Phe_596	0.251535	0.0507886	7.32319e-07
EUR	Phe_474_2	Phe_596_1	0.161864	0.0886951	0.0680092
EUR	Phe_474_2	Phe_596_5	0.322868	0.0557502	6.98319e-09
EUR	Phe_474_2	Phe_597	0.161043	0.0816254	0.0485006
EUR	Phe_474_2	Phe_597_1	0.146128	0.0891316	0.101117
EUR	Phe_474_2	Phe_599	0.360586	0.0460298	4.73527e-15
EUR	Phe_474_2	Phe_599_1	0.207575	0.0879367	0.0182502
EUR	Phe_474_2	Phe_599_2	0.212439	0.0537084	7.64051e-05
EUR	Phe_474_2	Phe_599_3	0.450814	0.080341	2.00866e-08
EUR	Phe_474_2	Phe_599_4	0.302228	0.056553	9.08418e-08
EUR	Phe_474_2	Phe_599_5	0.246524	0.0547887	6.8104e-06
EUR	Phe_474_2	Phe_599_9	0.354743	0.0806629	1.09332e-05
EUR	Phe_474_2	Phe_600	0.204071	0.0387981	1.44193e-07
EUR	Phe_474_2	Phe_601	0.381674	0.068191	2.17921e-08
EUR	Phe_474_2	Phe_601_1	0.26628	0.0784502	0.000688145
EUR	Phe_474_2	Phe_601_11	0.176569	0.108706	0.104314
EUR	Phe_474_2	Phe_601_12	0.382792	0.109401	0.000467041
EUR	Phe_474_2	Phe_601_3	0.549819	0.117201	2.71565e-06
EUR	Phe_474_2	Phe_602	0.179325	0.0986357	0.0690558
EUR	Phe_474_2	Phe_603	0.113218	0.0672311	0.0921795
EUR	Phe_474_2	Phe_603_1	0.077202	0.0620849	0.213687
EUR	Phe_474_2	Phe_603_2	0.0676887	0.0826983	0.41307
EUR	Phe_474_2	Phe_604	0.278034	0.0827374	0.000778179
EUR	Phe_474_2	Phe_604_1	0.137566	0.0883845	0.119602
EUR	Phe_474_2	Phe_605	0.225955	0.0422857	9.11504e-08
EUR	Phe_474_2	Phe_608	0.314846	0.073842	2.00991e-05
EUR	Phe_474_2	Phe_610	0.317001	0.104809	0.00249002
EUR	Phe_474_2	Phe_610_4	0.234799	0.0863739	0.00655981
EUR	Phe_474_2	Phe_611	0.344718	0.0697407	7.69868e-07
EUR	Phe_474_2	Phe_611_3	0.368723	0.0710901	2.14058e-07
EUR	Phe_474_2	Phe_612	0.357288	0.101373	0.000424282
EUR	Phe_474_2	Phe_612_2	0.367732	0.0538654	8.67851e-12
EUR	Phe_474_2	Phe_613	0.432118	0.129728	0.000865448
EUR	Phe_474_2	Phe_614	0.602381	0.117691	3.08279e-07
EUR	Phe_474_2	Phe_614_4	0.458556	0.0956963	1.6531e-06
EUR	Phe_474_2	Phe_614_52	0.426045	0.0953828	7.94414e-06
EUR	Phe_474_2	Phe_615	0.28145	0.0541819	2.05217e-07
EUR	Phe_474_2	Phe_618	0.177958	0.0584959	0.00234828
EUR	Phe_474_2	Phe_618_1	0.185487	0.059415	0.00179697
EUR	Phe_474_2	Phe_619	0.498253	0.114513	1.35481e-05
EUR	Phe_474_2	Phe_622	0.245092	0.126024	0.0517989
EUR	Phe_474_2	Phe_624_9	0.350721	0.0654959	8.56287e-08
EUR	Phe_474_2	Phe_625_1	0.250383	0.0975785	0.0102889
EUR	Phe_474_2	Phe_626	0.436395	0.0768648	1.36731e-08
EUR	Phe_474_2	Phe_626_1	0.431764	0.0712947	1.39515e-09
EUR	Phe_474_2	Phe_626_12	0.420824	0.0535806	4.02861e-15
EUR	Phe_474_2	Phe_626_14	0.328462	0.123763	0.00795551
EUR	Phe_474_2	Phe_627	0.398065	0.0803176	7.19102e-07
EUR	Phe_474_2	Phe_627_1	0.36285	0.0682423	1.05446e-07
EUR	Phe_474_2	Phe_628	0.377623	0.0610719	6.27965e-10
EUR	Phe_474_2	Phe_634_3	0.257893	0.0886491	0.00362422
EUR	Phe_474_2	Phe_635_3	0.0283507	0.113968	0.803547
EUR	Phe_474_2	Phe_636	0.26306	0.0701991	0.000178718
EUR	Phe_474_2	Phe_636_2	0.169874	0.0972609	0.0807092
EUR	Phe_474_2	Phe_636_3	0.42144	0.0914684	4.0756e-06
EUR	Phe_474_2	Phe_642	0.177039	0.0814034	0.0296426
EUR	Phe_474_2	Phe_642_1	0.160117	0.0642843	0.0127472
EUR	Phe_474_2	Phe_645	-0.0434517	0.125973	0.730148
EUR	Phe_474_2	Phe_647_1	0.228607	0.13654	0.0940741
EUR	Phe_474_2	Phe_650	0.158582	0.0542393	0.00345838
EUR	Phe_474_2	Phe_681	0.362384	0.0432128	5.02814e-17
EUR	Phe_474_2	Phe_681_1	0.287024	0.0629891	5.19566e-06
EUR	Phe_474_2	Phe_681_2	0.180615	0.0993942	0.0691927
EUR	Phe_474_2	Phe_681_3	0.292518	0.0801001	0.000260303
EUR	Phe_474_2	Phe_681_7	0.36385	0.0769149	2.23916e-06
EUR	Phe_474_2	Phe_686	0.26127	0.0852948	0.00219031
EUR	Phe_474_2	Phe_686_1	0.353237	0.0693037	3.45176e-07
EUR	Phe_474_2	Phe_686_3	0.169867	0.0641793	0.00812686
EUR	Phe_474_2	Phe_687_1	0.245606	0.0547963	7.38874e-06
EUR	Phe_474_2	Phe_687_4	0.358981	0.0530833	1.35537e-11
EUR	Phe_474_2	Phe_689	0.203535	0.0526445	0.000110538
EUR	Phe_474_2	Phe_690	0.18872	0.0515393	0.00025057
EUR	Phe_474_2	Phe_690_1	0.160456	0.0520931	0.00206873
EUR	Phe_474_2	Phe_694	0.186156	0.089788	0.0381459
EUR	Phe_474_2	Phe_694_1	-0.027526	0.102332	0.787939
EUR	Phe_474_2	Phe_694_2	0.124325	0.0798031	0.119257
EUR	Phe_474_2	Phe_695	0.258311	0.0644534	6.13073e-05
EUR	Phe_474_2	Phe_695_3	0.166294	0.0597655	0.00539516
EUR	Phe_474_2	Phe_695_4	0.196008	0.107079	0.0671748
EUR	Phe_474_2	Phe_695_41	0.189645	0.0931444	0.0417475
EUR	Phe_474_2	Phe_695_42	0.176773	0.0996546	0.0760873
EUR	Phe_474_2	Phe_695_7	0.194573	0.0910753	0.032647
EUR	Phe_474_2	Phe_696	0.0903278	0.0475529	0.0574955
EUR	Phe_474_2	Phe_696_4	0.0988065	0.0477404	0.0384838
EUR	Phe_474_2	Phe_696_41	0.101493	0.0441612	0.0215475
EUR	Phe_474_2	Phe_696_42	0.0882165	0.0556527	0.112938
EUR	Phe_474_2	Phe_697	0.151015	0.0627338	0.0160741
EUR	Phe_474_2	Phe_698	0.322509	0.0841704	0.000127305
EUR	Phe_474_2	Phe_700	0.127346	0.0445118	0.00422366
EUR	Phe_474_2	Phe_701	0.219328	0.049568	9.65415e-06
EUR	Phe_474_2	Phe_701_2	0.197673	0.0989003	0.0456398
EUR	Phe_474_2	Phe_701_4	0.237953	0.0797778	0.00285719
EUR	Phe_474_2	Phe_702	0.118833	0.0376736	0.00160902
EUR	Phe_474_2	Phe_702_1	0.0641755	0.0373068	0.0853939
EUR	Phe_474_2	Phe_702_2	0.116109	0.0375203	0.00197098
EUR	Phe_474_2	Phe_703	0.244216	0.0589241	3.40428e-05
EUR	Phe_474_2	Phe_703_1	0.30853	0.0521101	3.20498e-09
EUR	Phe_474_2	Phe_704	0.423792	0.076263	2.74475e-08
EUR	Phe_474_2	Phe_705_3	0.305971	0.0806432	0.000148165
EUR	Phe_474_2	Phe_706	0.276147	0.0487439	1.46806e-08
EUR	Phe_474_2	Phe_706_1	0.263959	0.0603018	1.20159e-05
EUR	Phe_474_2	Phe_706_2	0.304698	0.0439789	4.25987e-12
EUR	Phe_474_2	Phe_706_8	0.100449	0.0723434	0.164986
EUR	Phe_474_2	Phe_707	0.109671	0.0520732	0.0351967
EUR	Phe_474_2	Phe_707_1	0.19193	0.0840249	0.0223597
EUR	Phe_474_2	Phe_709	0.207481	0.109874	0.0589772
EUR	Phe_474_2	Phe_709_2	0.344055	0.0842453	4.42742e-05
EUR	Phe_474_2	Phe_709_3	0.045239	0.129617	0.727075
EUR	Phe_474_2	Phe_710	0.104931	0.0635623	0.0987728
EUR	Phe_474_2	Phe_710_1	0.085449	0.062689	0.172863
EUR	Phe_474_2	Phe_710_12	0.0589695	0.067036	0.379039
EUR	Phe_474_2	Phe_710_19	0.110196	0.0656437	0.0932095
EUR	Phe_474_2	Phe_711	0.141992	0.0955166	0.137128
EUR	Phe_474_2	Phe_711_1	0.11113	0.0960281	0.247163
EUR	Phe_474_2	Phe_713	0.103771	0.122227	0.39588
EUR	Phe_474_2	Phe_714	0.298648	0.0651133	4.50552e-06
EUR	Phe_474_2	Phe_714_1	0.303689	0.0533285	1.23593e-08
EUR	Phe_474_2	Phe_715	0.405978	0.0786016	2.40438e-07
EUR	Phe_474_2	Phe_715_1	0.369413	0.0794652	3.3397e-06
EUR	Phe_474_2	Phe_715_2	0.307793	0.0885777	0.000511177
EUR	Phe_474_2	Phe_716	0.310881	0.0391749	2.09302e-15
EUR	Phe_474_2	Phe_716_2	0.212634	0.0501311	2.21971e-05
EUR	Phe_474_2	Phe_716_9	0.328016	0.0411769	1.63842e-15
EUR	Phe_474_2	Phe_717	0.187699	0.0826924	0.0232169
EUR	Phe_474_2	Phe_720	0.268757	0.0396237	1.1793e-11
EUR	Phe_474_2	Phe_721	0.405494	0.0426705	2.04095e-21
EUR	Phe_474_2	Phe_721_1	0.410821	0.0438035	6.67637e-21
EUR	Phe_474_2	Phe_721_2	0.289085	0.06885	2.68378e-05
EUR	Phe_474_2	Phe_722	0.34309	0.0406569	3.21019e-17
EUR	Phe_474_2	Phe_722_1	0.320351	0.0575155	2.54997e-08
EUR	Phe_474_2	Phe_722_6	0.340118	0.047396	7.17303e-13
EUR	Phe_474_2	Phe_722_7	0.335844	0.0747443	7.01484e-06
EUR	Phe_474_2	Phe_722_9	0.358919	0.0586003	9.07578e-10
EUR	Phe_474_2	Phe_724	0.426098	0.0699657	1.12839e-09
EUR	Phe_474_2	Phe_726	0.391586	0.0387487	5.20709e-24
EUR	Phe_474_2	Phe_726_1	0.392503	0.054453	5.67369e-13
EUR	Phe_474_2	Phe_726_2	0.326799	0.0695245	2.5955e-06
EUR	Phe_474_2	Phe_726_3	0.280235	0.0657909	2.04898e-05
EUR	Phe_474_2	Phe_726_4	0.222764	0.0666454	0.00083021
EUR	Phe_474_2	Phe_727	0.315516	0.0398847	2.55947e-15
EUR	Phe_474_2	Phe_727_1	0.238711	0.0457279	1.78673e-07
EUR	Phe_474_2	Phe_727_2	0.499476	0.117433	2.10652e-05
EUR	Phe_474_2	Phe_727_4	0.205028	0.0652169	0.00166776
EUR	Phe_474_2	Phe_727_6	0.173011	0.0490417	0.00041896
EUR	Phe_474_2	Phe_728	0.216992	0.0657349	0.00096336
EUR	Phe_474_2	Phe_728_7	0.236481	0.0497553	2.00533e-06
EUR	Phe_474_2	Phe_728_71	0.115617	0.0408039	0.00460441
EUR	Phe_474_2	Phe_729	0.304111	0.089429	0.000672425
EUR	Phe_474_2	Phe_729_1	0.425199	0.0660533	1.21692e-10
EUR	Phe_474_2	Phe_732	0.290626	0.103377	0.00493372
EUR	Phe_474_2	Phe_733	0.22543	0.0936691	0.0160991
EUR	Phe_474_2	Phe_733_4	0.182542	0.117618	0.120666
EUR	Phe_474_2	Phe_733_8	0.116956	0.11345	0.302588
EUR	Phe_474_2	Phe_735	0.189513	0.0432953	1.20197e-05
EUR	Phe_474_2	Phe_735_1	0.102949	0.0526058	0.050348
EUR	Phe_474_2	Phe_735_2	0.216053	0.0507919	2.10282e-05
EUR	Phe_474_2	Phe_735_21	0.161365	0.0481106	0.000796371
EUR	Phe_474_2	Phe_735_23	0.126393	0.0495311	0.0107168
EUR	Phe_474_2	Phe_735_3	0.102604	0.0392262	0.00890471
EUR	Phe_474_2	Phe_736	0.268643	0.0753821	0.000365597
EUR	Phe_474_2	Phe_737	0.113385	0.0631638	0.0726391
EUR	Phe_474_2	Phe_737_3	0.149863	0.0500413	0.00274638
EUR	Phe_474_2	Phe_738	0.262965	0.0740602	0.000384209
EUR	Phe_474_2	Phe_738_4	0.226377	0.0495891	4.99356e-06
EUR	Phe_474_2	Phe_740	0.324255	0.0362737	3.9224e-19
EUR	Phe_474_2	Phe_740_1	0.271777	0.0347066	4.85186e-15
EUR	Phe_474_2	Phe_740_11	0.248782	0.0393334	2.5331e-10
EUR	Phe_474_2	Phe_740_12	0.180649	0.0753463	0.0165037
EUR	Phe_474_2	Phe_740_2	0.31389	0.0645515	1.15835e-06
EUR	Phe_474_2	Phe_740_9	0.337378	0.0387604	3.19833e-18
EUR	Phe_474_2	Phe_741	0.344099	0.0606384	1.39009e-08
EUR	Phe_474_2	Phe_741_3	0.245224	0.0719033	0.000648504
EUR	Phe_474_2	Phe_741_4	0.384144	0.0876934	1.18392e-05
EUR	Phe_474_2	Phe_742	0.416782	0.0873308	1.81996e-06
EUR	Phe_474_2	Phe_742_9	0.415099	0.087489	2.08935e-06
EUR	Phe_474_2	Phe_743	0.170738	0.037484	5.23955e-06
EUR	Phe_474_2	Phe_743_1	0.133706	0.0394065	0.000691345
EUR	Phe_474_2	Phe_743_11	0.133294	0.039372	0.000710467
EUR	Phe_474_2	Phe_743_2	0.124466	0.0890422	0.162165
EUR	Phe_474_2	Phe_743_9	0.172148	0.0785398	0.0283894
EUR	Phe_474_2	Phe_745	0.433952	0.0368531	5.24002e-32
EUR	Phe_474_2	Phe_747	0.209618	0.0811267	0.00977098
EUR	Phe_474_2	Phe_747_1	0.248133	0.0901383	0.00590871
EUR	Phe_474_2	Phe_751	0.368124	0.106961	0.000578177
EUR	Phe_474_2	Phe_751_2	0.327365	0.10633	0.00207865
EUR	Phe_474_2	Phe_751_21	0.223843	0.100998	0.0266708
EUR	Phe_474_2	Phe_755	0.0843329	0.0847784	0.319861
EUR	Phe_474_2	Phe_755_1	0.0678546	0.0822377	0.409313
EUR	Phe_474_2	Phe_757	-0.0117815	0.0961186	0.902446
EUR	Phe_474_2	Phe_760	0.385703	0.0358201	4.8859e-27
EUR	Phe_474_2	Phe_761	0.371199	0.0389163	1.45052e-21
EUR	Phe_474_2	Phe_764	0.457199	0.0463954	6.56134e-23
EUR	Phe_474_2	Phe_765	0.275168	0.0510934	7.22114e-08
EUR	Phe_474_2	Phe_766	0.431613	0.0718772	1.91488e-09
EUR	Phe_474_2	Phe_770	0.38604	0.0552435	2.78897e-12
EUR	Phe_474_2	Phe_771_1	0.293551	0.0695562	2.43934e-05
EUR	Phe_474_2	Phe_773	0.416022	0.040439	8.01111e-25
EUR	Phe_474_2	Phe_781	0.450445	0.10694	2.52968e-05
EUR	Phe_474_2	Phe_782_3	0.284996	0.0383596	1.08923e-13
EUR	Phe_474_2	Phe_783	0.359832	0.0657919	4.51975e-08
EUR	Phe_474_2	Phe_785	0.463279	0.0380548	4.27601e-34
EUR	Phe_474_2	Phe_788	0.313213	0.047311	3.58457e-11
EUR	Phe_474_2	Phe_789	0.422637	0.0485587	3.21457e-18
EUR	Phe_474_2	Phe_790_6	0.351279	0.0721063	1.10652e-06
EUR	Phe_474_2	Phe_791	0.0885917	0.116296	0.446194
EUR	Phe_474_2	Phe_798	0.375885	0.0524733	7.87206e-13
EUR	Phe_474_2	Phe_798_1	0.352693	0.0928577	0.000145745
EUR	Phe_474_2	Phe_800	0.108535	0.0594883	0.0680808
EUR	Phe_474_2	Phe_800_1	0.0621073	0.0778765	0.425155
EUR	Phe_474_2	Phe_800_2	0.0898635	0.0733093	0.220269
EUR	Phe_474_2	Phe_800_3	0.201984	0.0817036	0.0134302
EUR	Phe_474_2	Phe_800_4	-0.0679751	0.104546	0.515567
EUR	Phe_474_2	Phe_801	0.194541	0.0611878	0.0014758
EUR	Phe_474_2	Phe_801_1	0.146968	0.114347	0.198691
EUR	Phe_474_2	Phe_803	0.0546281	0.0506504	0.280796
EUR	Phe_474_2	Phe_803_1	0.0862874	0.0865205	0.318616
EUR	Phe_474_2	Phe_803_2	-0.0182487	0.0535668	0.73335
EUR	Phe_474_2	Phe_803_3	0.0516198	0.0765998	0.500382
EUR	Phe_474_2	Phe_804	0.217121	0.0592768	0.000249447
EUR	Phe_474_2	Phe_805	0.106685	0.083935	0.203714
EUR	Phe_474_2	Phe_807	0.226277	0.0669381	0.000723811
EUR	Phe_474_2	Phe_809	0.197545	0.103422	0.0561209
EUR	Phe_474_2	Phe_817	0.322378	0.105044	0.00214803
EUR	Phe_474_2	Phe_819	0.302629	0.0851781	0.000381008
EUR	Phe_474_2	Phe_830	0.283297	0.0767054	0.000221349
EUR	Phe_474_2	Phe_835	0.228844	0.0467718	9.94251e-07
EUR	Phe_474_2	Phe_840	0.368667	0.0460624	1.20799e-15
EUR	Phe_474_2	Phe_851	0.526545	0.0873574	1.66532e-09
EUR	Phe_474_2	Phe_854	0.210484	0.0986352	0.0328456
EUR	Phe_474_2	Phe_858	0.210725	0.0648193	0.00115013
EUR	Phe_474_2	Phe_859	0.25068	0.0900345	0.00536481
EUR	Phe_474_2	Phe_870	0.277526	0.0805751	0.000572497
EUR	Phe_474_2	Phe_870_3	0.0853817	0.101256	0.399104
EUR	Phe_474_2	Phe_871	0.352035	0.0585279	1.80084e-09
EUR	Phe_474_2	Phe_871_3	0.218207	0.08766	0.0128018
EUR	Phe_474_2	Phe_871_4	0.103656	0.0817558	0.204841
EUR	Phe_474_2	Phe_872	0.170832	0.100452	0.0890108
EUR	Phe_474_2	Phe_874	0.0447459	0.107944	0.678487
EUR	Phe_474_2	Phe_915	0.408162	0.0795568	2.8906e-07
EUR	Phe_474_2	Phe_916	0.318581	0.0539167	3.44679e-09
EUR	Phe_474_2	Phe_938	-0.0414806	0.0633566	0.51265
EUR	Phe_474_2	Phe_938_2	-0.0352172	0.0618297	0.56896
EUR	Phe_474_2	Phe_939	0.167689	0.0539899	0.00189684
EUR	Phe_474_2	Phe_946	0.152846	0.117506	0.193346
EUR	Phe_474_2	Phe_947	0.228284	0.0738634	0.00199735
EUR	Phe_474_2	Phe_949	0.327796	0.0762545	1.71798e-05
EUR	Phe_474_2	Phe_952	0.0440858	0.108677	0.684992
EUR	Phe_474_2	Phe_960	0.334468	0.0648609	2.51345e-07
EUR	Phe_474_2	Phe_960_2	0.361448	0.0688746	1.53837e-07
EUR	Phe_474_2	Phe_965	0.348167	0.0861495	5.31269e-05
EUR	Phe_474_2	Phe_969	0.348933	0.089491	9.65572e-05
EUR	Phe_474_2	Phe_979	0.256769	0.0804288	0.00141045
EUR	Phe_474_2	Phe_990	0.0471251	0.0795941	0.553806
EUR	Phe_474_2	QTL_ALB	-0.139472	0.0325283	1.8053e-05
EUR	Phe_474_2	QTL_ALT	0.0936435	0.0340285	0.00592473
EUR	Phe_474_2	QTL_AST	0.0165864	0.0351484	0.637001
EUR	Phe_474_2	QTL_BASO	0.056026	0.047283	0.236054
EUR	Phe_474_2	QTL_BMI	0.189962	0.0270507	2.18043e-12
EUR	Phe_474_2	QTL_BUN	0.00137401	0.028265	0.961229
EUR	Phe_474_2	QTL_CALCIUM	-0.0549579	0.0309371	0.075661
EUR	Phe_474_2	QTL_CRE	-0.0454189	0.0292946	0.12104
EUR	Phe_474_2	QTL_CRP	0.216265	0.0356096	1.25369e-09
EUR	Phe_474_2	QTL_DBP	0.08072	0.0334788	0.0159055
EUR	Phe_474_2	QTL_EGFR	0.0449395	0.0292644	0.124628
EUR	Phe_474_2	QTL_EOSINO	0.115807	0.033123	0.000471809
EUR	Phe_474_2	QTL_GLU	0.0918925	0.026731	0.000586737
EUR	Phe_474_2	QTL_HB	0.00399432	0.0310102	0.897511
EUR	Phe_474_2	QTL_HBA1C	0.0778815	0.0313506	0.0129839
EUR	Phe_474_2	QTL_HDLC	-0.184249	0.0285897	1.15916e-10
EUR	Phe_474_2	QTL_HEIGHT	-0.026162	0.0251941	0.299076
EUR	Phe_474_2	QTL_HT	0.00485461	0.0302541	0.872518
EUR	Phe_474_2	QTL_LDLC	-0.0592342	0.03287	0.0715332
EUR	Phe_474_2	QTL_LYMPH	0.16792	0.0391074	1.75635e-05
EUR	Phe_474_2	QTL_MCH	0.0300401	0.0273526	0.272093
EUR	Phe_474_2	QTL_MCHC	-0.00952335	0.0260663	0.714849
EUR	Phe_474_2	QTL_MCV	0.0328094	0.0274135	0.231371
EUR	Phe_474_2	QTL_MONO	0.0889673	0.0351607	0.0113964
EUR	Phe_474_2	QTL_MPV	0.0341657	0.0264626	0.196671
EUR	Phe_474_2	QTL_NEUTRO	0.0845318	0.0310121	0.00641523
EUR	Phe_474_2	QTL_PLT	0.0199765	0.0294262	0.497222
EUR	Phe_474_2	QTL_RBC	-0.0216641	0.0272412	0.426457
EUR	Phe_474_2	QTL_RDW	0.0638545	0.0311442	0.0403366
EUR	Phe_474_2	QTL_SBP	0.0123937	0.0303053	0.682568
EUR	Phe_474_2	QTL_TC	-0.119923	0.0310465	0.00011215
EUR	Phe_474_2	QTL_TG	0.106683	0.034491	0.00198091
EUR	Phe_474_2	QTL_WBC	0.139593	0.0325312	1.77827e-05
EUR	Phe_474_2	QTL_WEIGHT	0.151483	0.0266935	1.38755e-08
EUR	Phe_474	Phe_474_1	0.671834	0.104027	1.05907e-10
EUR	Phe_474	Phe_474_2	0.647394	0.0833391	7.96155e-15
EUR	Phe_474	Phe_475	0.310849	0.0512443	1.31115e-09
EUR	Phe_474	Phe_476	0.178139	0.0584951	0.00232402
EUR	Phe_474	Phe_477	0.297754	0.1014	0.00332019
EUR	Phe_474	Phe_479	0.380788	0.080185	2.04564e-06
EUR	Phe_474	Phe_480	0.309334	0.0587653	1.41036e-07
EUR	Phe_474	Phe_480_1	0.121319	0.0761492	0.111121
EUR	Phe_474	Phe_480_11	0.134628	0.0937556	0.151018
EUR	Phe_474	Phe_480_5	0.271691	0.183404	0.138506
EUR	Phe_474	Phe_481	0.273068	0.126137	0.0303986
EUR	Phe_474	Phe_483	0.34321	0.0578306	2.94309e-09
EUR	Phe_474	Phe_495	0.205371	0.0581434	0.000412196
EUR	Phe_474	Phe_495_2	0.144904	0.0822827	0.07823
EUR	Phe_474	Phe_496	0.289807	0.0409121	1.40408e-12
EUR	Phe_474	Phe_496_1	0.0528522	0.064037	0.40918
EUR	Phe_474	Phe_496_2	0.341221	0.0556703	8.82627e-10
EUR	Phe_474	Phe_496_21	0.318928	0.0571267	2.36664e-08
EUR	Phe_474	Phe_496_3	0.239467	0.128092	0.0615536
EUR	Phe_474	Phe_497	0.296732	0.0722597	4.01758e-05
EUR	Phe_474	Phe_500	-0.0883584	0.171096	0.605556
EUR	Phe_474	Phe_500_2	-0.00754136	0.169701	0.964554
EUR	Phe_474	Phe_502	-0.041066	0.0802363	0.608781
EUR	Phe_474	Phe_503	0.267092	0.146205	0.0677257
EUR	Phe_474	Phe_504	0.18462	0.11767	0.116658
EUR	Phe_474	Phe_507	0.253644	0.0831707	0.00229084
EUR	Phe_474	Phe_508	0.403132	0.0986769	4.40052e-05
EUR	Phe_474	Phe_509	0.295924	0.0627088	2.36983e-06
EUR	Phe_474	Phe_509_1	0.292431	0.0626792	3.07836e-06
EUR	Phe_474	Phe_509_8	0.261404	0.081922	0.00141835
EUR	Phe_474	Phe_510	0.421481	0.0806677	1.74247e-07
EUR	Phe_474	Phe_512	0.281529	0.0412811	9.11666e-12
EUR	Phe_474	Phe_512_1	0.18434	0.139912	0.187659
EUR	Phe_474	Phe_512_2	0.275175	0.0860506	0.0013847
EUR	Phe_474	Phe_512_7	0.301465	0.0476853	2.58259e-10
EUR	Phe_474	Phe_512_8	0.206821	0.0500185	3.55129e-05
EUR	Phe_474	Phe_512_9	0.276083	0.0477775	7.53646e-09
EUR	Phe_474	Phe_513	0.357832	0.0847796	2.43512e-05
EUR	Phe_474	Phe_513_3	0.181634	0.114551	0.112825
EUR	Phe_474	Phe_514	0.358202	0.0726057	8.07593e-07
EUR	Phe_474	Phe_516	0.373662	0.101944	0.000246989
EUR	Phe_474	Phe_516_1	0.373527	0.0968946	0.00011574
EUR	Phe_474	Phe_519	0.355952	0.0756176	2.51061e-06
EUR	Phe_474	Phe_519_8	0.378194	0.114624	0.000968854
EUR	Phe_474	Phe_519_9	0.411821	0.202106	0.0415855
EUR	Phe_474	Phe_520	0.216657	0.145487	0.136438
EUR	Phe_474	Phe_521	0.375903	0.0590497	1.94177e-10
EUR	Phe_474	Phe_521_1	0.390174	0.0592934	4.69232e-11
EUR	Phe_474	Phe_522	0.422775	0.0790079	8.74464e-08
EUR	Phe_474	Phe_522_5	0.456826	0.162233	0.0048646
EUR	Phe_474	Phe_523	0.421979	0.0671514	3.29962e-10
EUR	Phe_474	Phe_523_1	0.335807	0.090862	0.000219202
EUR	Phe_474	Phe_523_3	0.462492	0.079412	5.74727e-09
EUR	Phe_474	Phe_523_31	0.450539	0.0838585	7.76032e-08
EUR	Phe_474	Phe_523_32	0.412391	0.0963634	1.8728e-05
EUR	Phe_474	Phe_524	0.157945	0.113415	0.163731
EUR	Phe_474	Phe_524_3	0.135289	0.118119	0.252062
EUR	Phe_474	Phe_525	0.397151	0.0520455	2.33216e-14
EUR	Phe_474	Phe_526	0.166875	0.0973575	0.0865215
EUR	Phe_474	Phe_526_4	0.145896	0.103278	0.157758
EUR	Phe_474	Phe_526_41	0.289833	0.078423	0.000219223
EUR	Phe_474	Phe_527	0.383524	0.0998054	0.00012168
EUR	Phe_474	Phe_528	0.152045	0.10172	0.134985
EUR	Phe_474	Phe_528_3	0.169481	0.105305	0.107523
EUR	Phe_474	Phe_528_6	-0.128115	0.112871	0.25635
EUR	Phe_474	Phe_530	0.303834	0.0424053	7.77884e-13
EUR	Phe_474	Phe_530_1	0.294915	0.041921	1.99246e-12
EUR	Phe_474	Phe_530_11	0.31151	0.0426305	2.72759e-13
EUR	Phe_474	Phe_530_12	0.141443	0.0885621	0.110243
EUR	Phe_474	Phe_530_14	0.169912	0.0630659	0.0070557
EUR	Phe_474	Phe_530_2	0.0741854	0.114628	0.517512
EUR	Phe_474	Phe_530_3	0.195529	0.0972788	0.0444332
EUR	Phe_474	Phe_530_5	0.24525	0.115326	0.0334554
EUR	Phe_474	Phe_531	0.370617	0.0810822	4.85685e-06
EUR	Phe_474	Phe_531_2	0.248533	0.118082	0.035313
EUR	Phe_474	Phe_531_3	0.345185	0.142193	0.0151995
EUR	Phe_474	Phe_531_4	0.285596	0.103577	0.00582737
EUR	Phe_474	Phe_532	0.337958	0.0629146	7.80021e-08
EUR	Phe_474	Phe_535	0.414969	0.0563365	1.75956e-13
EUR	Phe_474	Phe_535_1	0.375076	0.122499	0.0021996
EUR	Phe_474	Phe_535_6	0.342129	0.104533	0.00106435
EUR	Phe_474	Phe_535_8	0.554182	0.0967813	1.02746e-08
EUR	Phe_474	Phe_535_9	0.518302	0.123784	2.82463e-05
EUR	Phe_474	Phe_536	0.390309	0.1159	0.000758166
EUR	Phe_474	Phe_537	0.309572	0.0916475	0.000730538
EUR	Phe_474	Phe_540	-0.0615566	0.13481	0.647947
EUR	Phe_474	Phe_540_1	0.091387	0.115435	0.428552
EUR	Phe_474	Phe_540_11	0.133006	0.0819755	0.104694
EUR	Phe_474	Phe_550	0.230924	0.0444976	2.1077e-07
EUR	Phe_474	Phe_550_1	0.0798266	0.0468522	0.0884194
EUR	Phe_474	Phe_550_2	0.234273	0.0527553	8.96455e-06
EUR	Phe_474	Phe_550_3	0.202852	0.126226	0.108044
EUR	Phe_474	Phe_550_4	0.212806	0.0575052	0.000215061
EUR	Phe_474	Phe_550_5	0.220902	0.0775202	0.0043774
EUR	Phe_474	Phe_555	0.191238	0.0675123	0.00461651
EUR	Phe_474	Phe_555_1	0.201724	0.077873	0.00958576
EUR	Phe_474	Phe_555_2	0.180426	0.0753442	0.0166341
EUR	Phe_474	Phe_555_21	0.0586926	0.126668	0.643108
EUR	Phe_474	Phe_556_1	0.374893	0.141752	0.00817622
EUR	Phe_474	Phe_558	0.290975	0.0671344	1.4628e-05
EUR	Phe_474	Phe_559	0.122061	0.12222	0.31794
EUR	Phe_474	Phe_560	0.282946	0.105844	0.00751228
EUR	Phe_474	Phe_560_4	0.304214	0.117357	0.0095364
EUR	Phe_474	Phe_561	0.330557	0.0512357	1.10599e-10
EUR	Phe_474	Phe_561_1	0.322994	0.0730345	9.75713e-06
EUR	Phe_474	Phe_561_2	-0.0137291	0.117656	0.907107
EUR	Phe_474	Phe_562	0.167961	0.0419335	6.19082e-05
EUR	Phe_474	Phe_562_1	0.168577	0.0415874	5.04429e-05
EUR	Phe_474	Phe_563	0.246199	0.0471972	1.82451e-07
EUR	Phe_474	Phe_564	0.318343	0.0547077	5.92058e-09
EUR	Phe_474	Phe_564_1	0.332595	0.0608223	4.54345e-08
EUR	Phe_474	Phe_564_9	0.232772	0.0943107	0.0135816
EUR	Phe_474	Phe_565	0.343084	0.0727696	2.42119e-06
EUR	Phe_474	Phe_565_1	0.153978	0.0998814	0.12317
EUR	Phe_474	Phe_567	0.149663	0.131347	0.254516
EUR	Phe_474	Phe_568	0.24116	0.143012	0.0917394
EUR	Phe_474	Phe_568_1	0.188143	0.151225	0.213453
EUR	Phe_474	Phe_569	0.284509	0.0954593	0.00287851
EUR	Phe_474	Phe_571	0.286345	0.0570199	5.11796e-07
EUR	Phe_474	Phe_571_5	0.295949	0.058814	4.85523e-07
EUR	Phe_474	Phe_571_51	0.191388	0.0787994	0.0151488
EUR	Phe_474	Phe_571_8	0.181724	0.104256	0.0813229
EUR	Phe_474	Phe_571_81	0.133666	0.133617	0.317132
EUR	Phe_474	Phe_572	0.111235	0.100762	0.269622
EUR	Phe_474	Phe_573	0.33925	0.127364	0.00773023
EUR	Phe_474	Phe_573_3	0.257135	0.137248	0.0609984
EUR	Phe_474	Phe_573_5	-0.170025	0.137777	0.21718
EUR	Phe_474	Phe_573_7	0.245931	0.0589688	3.03906e-05
EUR	Phe_474	Phe_574	0.209653	0.0752669	0.00534515
EUR	Phe_474	Phe_574_1	0.195962	0.0791067	0.0132421
EUR	Phe_474	Phe_574_12	0.103748	0.114104	0.363222
EUR	Phe_474	Phe_574_2	0.0916531	0.112541	0.415417
EUR	Phe_474	Phe_574_3	0.184304	0.101227	0.0686542
EUR	Phe_474	Phe_575	0.247194	0.131536	0.0602053
EUR	Phe_474	Phe_575_1	0.357459	0.160878	0.0262878
EUR	Phe_474	Phe_575_7	0.305607	0.160395	0.0567356
EUR	Phe_474	Phe_575_8	0.138482	0.130725	0.289446
EUR	Phe_474	Phe_577	0.179809	0.0932862	0.0539175
EUR	Phe_474	Phe_577_1	0.192634	0.0968297	0.0466563
EUR	Phe_474	Phe_577_2	0.0124964	0.114368	0.912993
EUR	Phe_474	Phe_577_3	0.0738313	0.120641	0.540542
EUR	Phe_474	Phe_578	0.402835	0.0604847	2.73603e-11
EUR	Phe_474	Phe_578_1	0.330248	0.131734	0.0121782
EUR	Phe_474	Phe_578_2	0.489807	0.0952295	2.69751e-07
EUR	Phe_474	Phe_578_8	0.299373	0.0773026	0.000107617
EUR	Phe_474	Phe_578_9	0.419147	0.0841863	6.39799e-07
EUR	Phe_474	Phe_579_2	0.340865	0.12866	0.00806477
EUR	Phe_474	Phe_579_8	0.20534	0.130833	0.116537
EUR	Phe_474	Phe_580	0.212966	0.109914	0.0526762
EUR	Phe_474	Phe_580_3	0.179625	0.116065	0.121714
EUR	Phe_474	Phe_580_31	0.103869	0.0965435	0.281984
EUR	Phe_474	Phe_585	0.137899	0.0449384	0.00215047
EUR	Phe_474	Phe_585_1	0.224057	0.0530395	2.3963e-05
EUR	Phe_474	Phe_585_2	0.0454272	0.103281	0.660051
EUR	Phe_474	Phe_585_3	0.106835	0.0485012	0.027614
EUR	Phe_474	Phe_585_31	-0.0598075	0.105625	0.57124
EUR	Phe_474	Phe_586	0.236049	0.0811637	0.00363395
EUR	Phe_474	Phe_586_2	0.221486	0.0763875	0.00373746
EUR	Phe_474	Phe_587	0.134761	0.15211	0.375646
EUR	Phe_474	Phe_588	0.208362	0.095182	0.0285903
EUR	Phe_474	Phe_589	0.00986128	0.136335	0.942338
EUR	Phe_474	Phe_590	0.110168	0.0985257	0.263496
EUR	Phe_474	Phe_591	0.280168	0.0627863	8.11046e-06
EUR	Phe_474	Phe_592	0.197588	0.117947	0.0938907
EUR	Phe_474	Phe_592_1	0.196173	0.113235	0.0831941
EUR	Phe_474	Phe_593	0.190617	0.0645916	0.0031664
EUR	Phe_474	Phe_594	0.15534	0.0473361	0.00103208
EUR	Phe_474	Phe_594_1	0.121467	0.0497737	0.0146719
EUR	Phe_474	Phe_594_2	0.0587142	0.0840593	0.484873
EUR	Phe_474	Phe_594_3	0.18872	0.0692388	0.00641782
EUR	Phe_474	Phe_594_8	0.226245	0.101524	0.0258486
EUR	Phe_474	Phe_595	0.421849	0.125439	0.000771049
EUR	Phe_474	Phe_596	0.151422	0.0660376	0.0218504
EUR	Phe_474	Phe_596_1	0.0468093	0.105668	0.657778
EUR	Phe_474	Phe_596_5	0.155011	0.0806972	0.0547441
EUR	Phe_474	Phe_597	0.0924991	0.0984968	0.347675
EUR	Phe_474	Phe_597_1	0.160881	0.104488	0.123632
EUR	Phe_474	Phe_599	0.153577	0.0566881	0.0067456
EUR	Phe_474	Phe_599_1	0.176985	0.121276	0.144467
EUR	Phe_474	Phe_599_2	0.1944	0.0666501	0.00353729
EUR	Phe_474	Phe_599_3	0.358839	0.0981989	0.000257979
EUR	Phe_474	Phe_599_4	0.102794	0.066521	0.122276
EUR	Phe_474	Phe_599_5	0.083979	0.0819345	0.305385
EUR	Phe_474	Phe_599_9	0.144437	0.103967	0.164754
EUR	Phe_474	Phe_600	0.0586543	0.052068	0.259957
EUR	Phe_474	Phe_601	0.120524	0.0842962	0.152783
EUR	Phe_474	Phe_601_1	0.00922125	0.0971459	0.924377
EUR	Phe_474	Phe_601_11	-0.0395745	0.152412	0.79513
EUR	Phe_474	Phe_601_12	0.112307	0.133931	0.401728
EUR	Phe_474	Phe_601_3	0.293324	0.148055	0.0475707
EUR	Phe_474	Phe_602	0.163966	0.122849	0.181975
EUR	Phe_474	Phe_603	0.0228931	0.0848288	0.787257
EUR	Phe_474	Phe_603_1	-0.0264836	0.0885919	0.764986
EUR	Phe_474	Phe_603_2	0.0230704	0.126036	0.854762
EUR	Phe_474	Phe_604	0.230968	0.0944614	0.0144809
EUR	Phe_474	Phe_604_1	0.176452	0.11323	0.119152
EUR	Phe_474	Phe_605	0.0855173	0.0517024	0.0981217
EUR	Phe_474	Phe_608	0.239708	0.0862958	0.00547373
EUR	Phe_474	Phe_610	0.313057	0.118849	0.0084368
EUR	Phe_474	Phe_610_4	0.0675545	0.115847	0.559802
EUR	Phe_474	Phe_611	0.22688	0.0917997	0.0134558
EUR	Phe_474	Phe_611_3	0.268295	0.0894755	0.00271284
EUR	Phe_474	Phe_612	0.164021	0.118339	0.165739
EUR	Phe_474	Phe_612_2	0.253496	0.0659142	0.000120137
EUR	Phe_474	Phe_613	0.388314	0.167551	0.0204719
EUR	Phe_474	Phe_614	0.221871	0.155387	0.15333
EUR	Phe_474	Phe_614_4	0.294727	0.124675	0.0180807
EUR	Phe_474	Phe_614_52	0.155946	0.159361	0.327793
EUR	Phe_474	Phe_615	0.187961	0.0792754	0.0177403
EUR	Phe_474	Phe_618	0.0853921	0.0768047	0.26622
EUR	Phe_474	Phe_618_1	0.074371	0.0787507	0.344973
EUR	Phe_474	Phe_619	0.253154	0.19047	0.183814
EUR	Phe_474	Phe_622	0.314636	0.1786	0.0781238
EUR	Phe_474	Phe_624_9	0.140581	0.0785228	0.0734025
EUR	Phe_474	Phe_625_1	0.155302	0.136476	0.255143
EUR	Phe_474	Phe_626	0.356236	0.120503	0.00311413
EUR	Phe_474	Phe_626_1	0.288694	0.101509	0.00445496
EUR	Phe_474	Phe_626_12	0.251934	0.0656825	0.000125237
EUR	Phe_474	Phe_626_14	0.295047	0.177765	0.0969626
EUR	Phe_474	Phe_627	0.389425	0.12897	0.00253198
EUR	Phe_474	Phe_627_1	0.261449	0.0849054	0.0020749
EUR	Phe_474	Phe_628	0.325827	0.0872377	0.000187765
EUR	Phe_474	Phe_634_3	0.153112	0.0979931	0.118175
EUR	Phe_474	Phe_635_3	0.103973	0.164499	0.52735
EUR	Phe_474	Phe_636	0.229527	0.0864367	0.00792052
EUR	Phe_474	Phe_636_2	0.129652	0.119771	0.27903
EUR	Phe_474	Phe_636_3	0.388385	0.102292	0.000146564
EUR	Phe_474	Phe_642	0.0866703	0.101606	0.393656
EUR	Phe_474	Phe_642_1	0.20104	0.08915	0.0241285
EUR	Phe_474	Phe_645	-0.0368512	0.164707	0.822961
EUR	Phe_474	Phe_647_1	-0.00128209	0.152825	0.993306
EUR	Phe_474	Phe_650	0.222999	0.0733647	0.00236895
EUR	Phe_474	Phe_681	0.409204	0.0622639	4.96113e-11
EUR	Phe_474	Phe_681_1	0.408067	0.0881544	3.67432e-06
EUR	Phe_474	Phe_681_2	0.445538	0.139508	0.00140492
EUR	Phe_474	Phe_681_3	0.297345	0.121337	0.0142631
EUR	Phe_474	Phe_681_7	0.28015	0.103536	0.00681344
EUR	Phe_474	Phe_686	0.0519698	0.105452	0.622135
EUR	Phe_474	Phe_686_1	0.443383	0.0859627	2.49794e-07
EUR	Phe_474	Phe_686_3	0.266258	0.0766834	0.000516254
EUR	Phe_474	Phe_687_1	0.147436	0.0686711	0.0317938
EUR	Phe_474	Phe_687_4	0.273729	0.0602745	5.5889e-06
EUR	Phe_474	Phe_689	0.1628	0.0706796	0.0212592
EUR	Phe_474	Phe_690	0.0842028	0.0623595	0.176926
EUR	Phe_474	Phe_690_1	0.0602551	0.0613706	0.326187
EUR	Phe_474	Phe_694	0.0940787	0.105219	0.371257
EUR	Phe_474	Phe_694_1	0.141659	0.126879	0.26421
EUR	Phe_474	Phe_694_2	0.0372633	0.0963778	0.699024
EUR	Phe_474	Phe_695	0.184978	0.0823476	0.0246845
EUR	Phe_474	Phe_695_3	0.149283	0.0704264	0.0340307
EUR	Phe_474	Phe_695_4	0.174776	0.138662	0.207508
EUR	Phe_474	Phe_695_41	0.227316	0.133348	0.0882537
EUR	Phe_474	Phe_695_42	0.15461	0.13651	0.257388
EUR	Phe_474	Phe_695_7	0.0938858	0.109707	0.392114
EUR	Phe_474	Phe_696	0.0300423	0.054851	0.583892
EUR	Phe_474	Phe_696_4	0.0357566	0.0548316	0.514325
EUR	Phe_474	Phe_696_41	0.0829158	0.0474403	0.0804999
EUR	Phe_474	Phe_696_42	0.108866	0.0710722	0.125579
EUR	Phe_474	Phe_697	0.136244	0.0757773	0.0721846
EUR	Phe_474	Phe_698	0.232125	0.0989415	0.0189721
EUR	Phe_474	Phe_700	0.0628987	0.0509836	0.217313
EUR	Phe_474	Phe_701	0.200256	0.0690452	0.0037273
EUR	Phe_474	Phe_701_2	0.308245	0.150733	0.0408571
EUR	Phe_474	Phe_701_4	0.0868847	0.110596	0.432098
EUR	Phe_474	Phe_702	0.0741639	0.0523646	0.156688
EUR	Phe_474	Phe_702_1	0.0101415	0.0515134	0.843928
EUR	Phe_474	Phe_702_2	0.0698787	0.0527415	0.185195
EUR	Phe_474	Phe_703	0.277203	0.0619223	7.58312e-06
EUR	Phe_474	Phe_703_1	0.29672	0.0613602	1.32677e-06
EUR	Phe_474	Phe_704	0.210074	0.0981966	0.0324097
EUR	Phe_474	Phe_705_3	0.217653	0.0893611	0.0148647
EUR	Phe_474	Phe_706	0.195268	0.0569044	0.000600222
EUR	Phe_474	Phe_706_1	0.223363	0.0805219	0.00553827
EUR	Phe_474	Phe_706_2	0.236085	0.0572107	3.6818e-05
EUR	Phe_474	Phe_706_8	0.117851	0.0894103	0.187473
EUR	Phe_474	Phe_707	0.177022	0.0645198	0.00607525
EUR	Phe_474	Phe_707_1	0.331837	0.109346	0.00240741
EUR	Phe_474	Phe_709	0.190297	0.144918	0.189138
EUR	Phe_474	Phe_709_2	0.271226	0.117757	0.0212634
EUR	Phe_474	Phe_709_3	0.364801	0.193973	0.0600149
EUR	Phe_474	Phe_710	0.133858	0.0762348	0.0791124
EUR	Phe_474	Phe_710_1	0.0987901	0.0734807	0.178808
EUR	Phe_474	Phe_710_12	0.0394448	0.0785729	0.615657
EUR	Phe_474	Phe_710_19	0.11031	0.0788339	0.161733
EUR	Phe_474	Phe_711	0.17589	0.122551	0.151217
EUR	Phe_474	Phe_711_1	0.0831444	0.123847	0.501999
EUR	Phe_474	Phe_713	0.199187	0.140164	0.155286
EUR	Phe_474	Phe_714	0.273412	0.0782157	0.000472971
EUR	Phe_474	Phe_714_1	0.281555	0.0559052	4.7463e-07
EUR	Phe_474	Phe_715	0.374895	0.100981	0.000205196
EUR	Phe_474	Phe_715_1	0.386093	0.0959603	5.73491e-05
EUR	Phe_474	Phe_715_2	0.379974	0.119351	0.00145421
EUR	Phe_474	Phe_716	0.326753	0.0584856	2.31146e-08
EUR	Phe_474	Phe_716_2	0.223923	0.0701058	0.00140277
EUR	Phe_474	Phe_716_9	0.330387	0.0634193	1.89288e-07
EUR	Phe_474	Phe_717	0.19213	0.0909892	0.0347233
EUR	Phe_474	Phe_720	0.234245	0.0455236	2.66708e-07
EUR	Phe_474	Phe_721	0.272708	0.0538267	4.05409e-07
EUR	Phe_474	Phe_721_1	0.270325	0.0535768	4.52164e-07
EUR	Phe_474	Phe_721_2	0.336971	0.0848456	7.13973e-05
EUR	Phe_474	Phe_722	0.276035	0.0453415	1.14401e-09
EUR	Phe_474	Phe_722_1	0.345949	0.0731985	2.28786e-06
EUR	Phe_474	Phe_722_6	0.29557	0.0498475	3.03905e-09
EUR	Phe_474	Phe_722_7	0.201424	0.102407	0.0491964
EUR	Phe_474	Phe_722_9	0.263753	0.0790018	0.0008421
EUR	Phe_474	Phe_724	0.226828	0.0898035	0.0115427
EUR	Phe_474	Phe_726	0.326448	0.0522296	4.09788e-10
EUR	Phe_474	Phe_726_1	0.333782	0.0756272	1.01706e-05
EUR	Phe_474	Phe_726_2	0.366691	0.106557	0.000578968
EUR	Phe_474	Phe_726_3	0.204383	0.0928027	0.0276414
EUR	Phe_474	Phe_726_4	0.164818	0.0870587	0.0583333
EUR	Phe_474	Phe_727	0.285082	0.057294	6.49898e-07
EUR	Phe_474	Phe_727_1	0.201662	0.0585454	0.000572026
EUR	Phe_474	Phe_727_2	0.204392	0.140335	0.145265
EUR	Phe_474	Phe_727_4	0.234203	0.0891069	0.00858044
EUR	Phe_474	Phe_727_6	0.150573	0.0670496	0.0247231
EUR	Phe_474	Phe_728	0.139866	0.0884823	0.11394
EUR	Phe_474	Phe_728_7	0.127701	0.0663018	0.0540981
EUR	Phe_474	Phe_728_71	0.0479591	0.0526324	0.362185
EUR	Phe_474	Phe_729	0.352008	0.111047	0.00152495
EUR	Phe_474	Phe_729_1	0.327292	0.103234	0.00152231
EUR	Phe_474	Phe_732	0.370888	0.1617	0.0218087
EUR	Phe_474	Phe_733	0.121261	0.119926	0.311953
EUR	Phe_474	Phe_733_4	0.204246	0.139642	0.143566
EUR	Phe_474	Phe_733_8	0.229448	0.152575	0.132625
EUR	Phe_474	Phe_735	0.1347	0.0525223	0.0103285
EUR	Phe_474	Phe_735_1	0.0916797	0.0651626	0.159446
EUR	Phe_474	Phe_735_2	0.178114	0.0565104	0.00162227
EUR	Phe_474	Phe_735_21	0.0839395	0.0514996	0.103122
EUR	Phe_474	Phe_735_23	0.137791	0.067799	0.0421186
EUR	Phe_474	Phe_735_3	0.0557168	0.0455382	0.221134
EUR	Phe_474	Phe_736	0.206619	0.103026	0.0449103
EUR	Phe_474	Phe_737	-0.0433548	0.0873925	0.619829
EUR	Phe_474	Phe_737_3	0.0924794	0.0748111	0.216395
EUR	Phe_474	Phe_738	0.0811554	0.09778	0.40655
EUR	Phe_474	Phe_738_4	0.167796	0.0745253	0.0243518
EUR	Phe_474	Phe_740	0.279564	0.054931	3.59257e-07
EUR	Phe_474	Phe_740_1	0.235113	0.0554377	2.22503e-05
EUR	Phe_474	Phe_740_11	0.184285	0.0536976	0.000599353
EUR	Phe_474	Phe_740_12	0.138065	0.0921106	0.133897
EUR	Phe_474	Phe_740_2	0.312197	0.0874022	0.000354325
EUR	Phe_474	Phe_740_9	0.287974	0.0515579	2.33104e-08
EUR	Phe_474	Phe_741	0.306987	0.0756491	4.94846e-05
EUR	Phe_474	Phe_741_3	0.219185	0.0978046	0.025023
EUR	Phe_474	Phe_741_4	0.305707	0.112069	0.00637513
EUR	Phe_474	Phe_742	0.395903	0.113791	0.000502899
EUR	Phe_474	Phe_742_9	0.365996	0.119825	0.00225489
EUR	Phe_474	Phe_743	0.12908	0.0547718	0.0184383
EUR	Phe_474	Phe_743_1	0.108585	0.0565047	0.0546436
EUR	Phe_474	Phe_743_11	0.105235	0.0558768	0.0596552
EUR	Phe_474	Phe_743_2	0.0249648	0.124442	0.841001
EUR	Phe_474	Phe_743_9	0.158018	0.0938142	0.092109
EUR	Phe_474	Phe_745	0.374754	0.0449238	7.30506e-17
EUR	Phe_474	Phe_747	0.0157805	0.112169	0.888119
EUR	Phe_474	Phe_747_1	0.0755566	0.130927	0.563878
EUR	Phe_474	Phe_751	0.357101	0.129359	0.00577054
EUR	Phe_474	Phe_751_2	0.394537	0.12765	0.00199637
EUR	Phe_474	Phe_751_21	0.243857	0.122596	0.0466886
EUR	Phe_474	Phe_755	0.0327296	0.0970012	0.735805
EUR	Phe_474	Phe_755_1	0.0208846	0.0991736	0.83321
EUR	Phe_474	Phe_757	0.127086	0.120918	0.293254
EUR	Phe_474	Phe_760	0.277221	0.0429191	1.05295e-10
EUR	Phe_474	Phe_761	0.254181	0.0457401	2.74327e-08
EUR	Phe_474	Phe_764	0.360651	0.0537694	1.98155e-11
EUR	Phe_474	Phe_765	0.159403	0.0629784	0.0113714
EUR	Phe_474	Phe_766	0.442331	0.0891542	6.99826e-07
EUR	Phe_474	Phe_770	0.262971	0.0732615	0.000331339
EUR	Phe_474	Phe_771_1	0.263533	0.103983	0.0112648
EUR	Phe_474	Phe_773	0.285625	0.0472024	1.43895e-09
EUR	Phe_474	Phe_781	0.372698	0.134406	0.00555543
EUR	Phe_474	Phe_782_3	0.230968	0.0442056	1.74281e-07
EUR	Phe_474	Phe_783	0.337256	0.0748486	6.61094e-06
EUR	Phe_474	Phe_785	0.378266	0.0435076	3.49123e-18
EUR	Phe_474	Phe_788	0.263445	0.0551342	1.76819e-06
EUR	Phe_474	Phe_789	0.310343	0.0551567	1.8384e-08
EUR	Phe_474	Phe_790_6	0.287211	0.0863702	0.00088306
EUR	Phe_474	Phe_791	0.230315	0.173623	0.184667
EUR	Phe_474	Phe_798	0.226921	0.0620869	0.000257287
EUR	Phe_474	Phe_798_1	-0.0265827	0.126458	0.833504
EUR	Phe_474	Phe_800	0.14371	0.0700523	0.040221
EUR	Phe_474	Phe_800_1	-0.0101133	0.0982317	0.918
EUR	Phe_474	Phe_800_2	0.0231591	0.108292	0.830657
EUR	Phe_474	Phe_800_3	0.356087	0.0983508	0.000293943
EUR	Phe_474	Phe_800_4	0.0546186	0.140221	0.696893
EUR	Phe_474	Phe_801	0.310261	0.0718852	1.58838e-05
EUR	Phe_474	Phe_801_1	0.19329	0.151129	0.200907
EUR	Phe_474	Phe_803	0.0872889	0.0717799	0.223961
EUR	Phe_474	Phe_803_1	-0.0365815	0.120005	0.760494
EUR	Phe_474	Phe_803_2	-0.00498363	0.0930289	0.957277
EUR	Phe_474	Phe_803_3	0.105382	0.0971516	0.278047
EUR	Phe_474	Phe_804	0.139447	0.0904044	0.122956
EUR	Phe_474	Phe_805	0.0847367	0.102555	0.408658
EUR	Phe_474	Phe_807	0.0831225	0.0794283	0.295325
EUR	Phe_474	Phe_809	0.233665	0.124147	0.059814
EUR	Phe_474	Phe_817	0.229869	0.11925	0.0539021
EUR	Phe_474	Phe_819	0.397307	0.104906	0.000152325
EUR	Phe_474	Phe_830	0.142863	0.092472	0.122362
EUR	Phe_474	Phe_835	0.228215	0.0623572	0.000252415
EUR	Phe_474	Phe_840	0.25726	0.0589726	1.28671e-05
EUR	Phe_474	Phe_851	0.233554	0.14687	0.111788
EUR	Phe_474	Phe_854	0.0533046	0.112579	0.635866
EUR	Phe_474	Phe_858	0.129574	0.0935355	0.165964
EUR	Phe_474	Phe_859	0.209275	0.146856	0.154148
EUR	Phe_474	Phe_870	0.224538	0.120253	0.0618727
EUR	Phe_474	Phe_870_3	0.364088	0.131409	0.00559469
EUR	Phe_474	Phe_871	0.24147	0.0810947	0.00290482
EUR	Phe_474	Phe_871_3	0.145523	0.108557	0.180078
EUR	Phe_474	Phe_871_4	0.101352	0.116486	0.384258
EUR	Phe_474	Phe_872	0.20157	0.13619	0.138855
EUR	Phe_474	Phe_874	-0.0900886	0.168454	0.592791
EUR	Phe_474	Phe_915	0.436638	0.13265	0.000995979
EUR	Phe_474	Phe_916	0.260541	0.0728746	0.000349963
EUR	Phe_474	Phe_938	0.0234842	0.0790919	0.766526
EUR	Phe_474	Phe_938_2	0.0374077	0.0849227	0.659582
EUR	Phe_474	Phe_939	0.167623	0.0611067	0.00608586
EUR	Phe_474	Phe_946	0.231858	0.167241	0.165634
EUR	Phe_474	Phe_947	0.221164	0.0891245	0.0130825
EUR	Phe_474	Phe_949	0.120251	0.111107	0.279118
EUR	Phe_474	Phe_952	0.195674	0.140254	0.162975
EUR	Phe_474	Phe_960	0.299658	0.0836778	0.000342162
EUR	Phe_474	Phe_960_2	0.302899	0.0903381	0.000799553
EUR	Phe_474	Phe_965	0.253789	0.112633	0.0242445
EUR	Phe_474	Phe_969	0.207916	0.106214	0.0502863
EUR	Phe_474	Phe_979	0.217726	0.0991061	0.0280278
EUR	Phe_474	Phe_990	0.123493	0.114281	0.279873
EUR	Phe_474	QTL_ALB	-0.149555	0.0413751	0.000300796
EUR	Phe_474	QTL_ALT	0.0988454	0.0562553	0.0789031
EUR	Phe_474	QTL_AST	0.0540349	0.0578355	0.350156
EUR	Phe_474	QTL_BASO	0.0301305	0.058175	0.604508
EUR	Phe_474	QTL_BMI	0.198767	0.0425284	2.95753e-06
EUR	Phe_474	QTL_BUN	-0.0130785	0.0390487	0.73768
EUR	Phe_474	QTL_CALCIUM	-0.0703912	0.0378609	0.0629982
EUR	Phe_474	QTL_CRE	-0.0473428	0.0477653	0.32161
EUR	Phe_474	QTL_CRP	0.241068	0.0643004	0.000177482
EUR	Phe_474	QTL_DBP	0.0829163	0.0510565	0.104373
EUR	Phe_474	QTL_EGFR	0.0502409	0.0453535	0.267964
EUR	Phe_474	QTL_EOSINO	0.1153	0.0359351	0.00133407
EUR	Phe_474	QTL_GLU	0.0863664	0.0375087	0.021303
EUR	Phe_474	QTL_HB	0.0432058	0.0364408	0.235763
EUR	Phe_474	QTL_HBA1C	0.076678	0.045602	0.0926731
EUR	Phe_474	QTL_HDLC	-0.139127	0.032711	2.10726e-05
EUR	Phe_474	QTL_HEIGHT	0.0103475	0.033787	0.759409
EUR	Phe_474	QTL_HT	0.0396962	0.037312	0.287375
EUR	Phe_474	QTL_LDLC	-0.0576296	0.043519	0.185424
EUR	Phe_474	QTL_LYMPH	0.146419	0.0343993	2.07704e-05
EUR	Phe_474	QTL_MCH	0.0163012	0.0382346	0.669855
EUR	Phe_474	QTL_MCHC	-0.00131792	0.0355331	0.970413
EUR	Phe_474	QTL_MCV	0.00892946	0.0359436	0.803802
EUR	Phe_474	QTL_MONO	0.0852474	0.0411415	0.0382603
EUR	Phe_474	QTL_MPV	0.0317642	0.0349247	0.363085
EUR	Phe_474	QTL_NEUTRO	0.112894	0.0451785	0.0124598
EUR	Phe_474	QTL_PLT	0.0164576	0.0362149	0.649511
EUR	Phe_474	QTL_RBC	0.0143199	0.0356203	0.687674
EUR	Phe_474	QTL_RDW	0.0710218	0.0594435	0.232174
EUR	Phe_474	QTL_SBP	0.0439621	0.0482447	0.362174
EUR	Phe_474	QTL_TC	-0.10715	0.039385	0.0065168
EUR	Phe_474	QTL_TG	0.0891626	0.0576311	0.121833
EUR	Phe_474	QTL_WBC	0.158413	0.0382935	3.52152e-05
EUR	Phe_474	QTL_WEIGHT	0.179403	0.0363013	7.72998e-07
EUR	Phe_475	Phe_476	0.831363	0.0542947	6.35309e-53
EUR	Phe_475	Phe_477	0.331569	0.0743674	8.25241e-06
EUR	Phe_475	Phe_479	0.834448	0.0811486	8.41047e-25
EUR	Phe_475	Phe_480	0.411526	0.0464926	8.64009e-19
EUR	Phe_475	Phe_480_1	0.335277	0.0616689	5.42708e-08
EUR	Phe_475	Phe_480_11	0.359218	0.0738393	1.14533e-06
EUR	Phe_475	Phe_480_5	0.128693	0.104686	0.218949
EUR	Phe_475	Phe_481	0.347291	0.0780477	8.59785e-06
EUR	Phe_475	Phe_483	0.70333	0.0554031	6.32154e-37
EUR	Phe_475	Phe_495	0.623846	0.0493333	1.18432e-36
EUR	Phe_475	Phe_495_2	0.472281	0.0835723	1.59364e-08
EUR	Phe_475	Phe_496	0.456493	0.0355037	7.79408e-38
EUR	Phe_475	Phe_496_1	0.311067	0.0464503	2.13056e-11
EUR	Phe_475	Phe_496_2	0.48357	0.0411652	7.31085e-32
EUR	Phe_475	Phe_496_21	0.452291	0.0399419	1.00122e-29
EUR	Phe_475	Phe_496_3	0.629802	0.086788	3.96394e-13
EUR	Phe_475	Phe_497	0.687398	0.0589011	1.80631e-31
EUR	Phe_475	Phe_500	0.408136	0.110909	0.000233298
EUR	Phe_475	Phe_500_2	0.3195	0.105585	0.00247807
EUR	Phe_475	Phe_502	0.237358	0.077711	0.00225536
EUR	Phe_475	Phe_503	0.313164	0.113469	0.00578171
EUR	Phe_475	Phe_504	0.426865	0.0920961	3.5695e-06
EUR	Phe_475	Phe_507	0.315286	0.0577766	4.84312e-08
EUR	Phe_475	Phe_508	0.330867	0.0878658	0.000166152
EUR	Phe_475	Phe_509	0.305154	0.0502871	1.29335e-09
EUR	Phe_475	Phe_509_1	0.299455	0.050609	3.27806e-09
EUR	Phe_475	Phe_509_8	0.352794	0.0598819	3.82721e-09
EUR	Phe_475	Phe_510	0.37991	0.0668159	1.30109e-08
EUR	Phe_475	Phe_512	0.601532	0.0417136	3.84317e-47
EUR	Phe_475	Phe_512_1	0.575607	0.112331	2.98766e-07
EUR	Phe_475	Phe_512_2	0.396892	0.0725119	4.41303e-08
EUR	Phe_475	Phe_512_7	0.531713	0.0427275	1.50274e-35
EUR	Phe_475	Phe_512_8	0.632947	0.0494249	1.51297e-37
EUR	Phe_475	Phe_512_9	0.472873	0.0445187	2.35706e-26
EUR	Phe_475	Phe_513	0.49611	0.0575595	6.74955e-18
EUR	Phe_475	Phe_513_3	0.236784	0.0769403	0.00208741
EUR	Phe_475	Phe_514	0.414096	0.0584244	1.36335e-12
EUR	Phe_475	Phe_516	0.371401	0.078977	2.56818e-06
EUR	Phe_475	Phe_516_1	0.358347	0.0773786	3.63739e-06
EUR	Phe_475	Phe_519	0.507872	0.0633055	1.03563e-15
EUR	Phe_475	Phe_519_8	0.530007	0.0849032	4.30667e-10
EUR	Phe_475	Phe_519_9	0.418228	0.115524	0.000294303
EUR	Phe_475	Phe_520	0.122399	0.11023	0.266828
EUR	Phe_475	Phe_521	0.526094	0.0532003	4.65004e-23
EUR	Phe_475	Phe_521_1	0.527569	0.0541258	1.89825e-22
EUR	Phe_475	Phe_522	0.466158	0.0665094	2.40183e-12
EUR	Phe_475	Phe_522_5	0.397225	0.107861	0.000230723
EUR	Phe_475	Phe_523	0.509185	0.0568966	3.57728e-19
EUR	Phe_475	Phe_523_1	0.455654	0.0715469	1.90755e-10
EUR	Phe_475	Phe_523_3	0.386473	0.0644814	2.05312e-09
EUR	Phe_475	Phe_523_31	0.41224	0.0765102	7.12282e-08
EUR	Phe_475	Phe_523_32	0.34764	0.0696049	5.89962e-07
EUR	Phe_475	Phe_524	0.714639	0.0864809	1.41407e-16
EUR	Phe_475	Phe_524_3	0.48819	0.0919284	1.09299e-07
EUR	Phe_475	Phe_525	0.521966	0.0488784	1.27824e-26
EUR	Phe_475	Phe_526	0.59793	0.0781204	1.94895e-14
EUR	Phe_475	Phe_526_4	0.551002	0.0751625	2.28758e-13
EUR	Phe_475	Phe_526_41	0.659786	0.0678657	2.43126e-22
EUR	Phe_475	Phe_527	0.468095	0.087522	8.87753e-08
EUR	Phe_475	Phe_528	0.5935	0.0894504	3.24585e-11
EUR	Phe_475	Phe_528_3	0.169498	0.0920206	0.0654821
EUR	Phe_475	Phe_528_6	0.212112	0.0958885	0.0269622
EUR	Phe_475	Phe_530	0.565273	0.036906	5.92728e-53
EUR	Phe_475	Phe_530_1	0.554797	0.0369795	7.03772e-51
EUR	Phe_475	Phe_530_11	0.581039	0.0385713	2.79246e-51
EUR	Phe_475	Phe_530_12	0.216093	0.0500632	1.58588e-05
EUR	Phe_475	Phe_530_14	0.464301	0.0510981	1.02307e-19
EUR	Phe_475	Phe_530_2	0.318042	0.0862509	0.000226557
EUR	Phe_475	Phe_530_3	0.307995	0.0748184	3.84559e-05
EUR	Phe_475	Phe_530_5	0.493346	0.0946021	1.83859e-07
EUR	Phe_475	Phe_531	0.367909	0.0592864	5.44816e-10
EUR	Phe_475	Phe_531_2	0.418489	0.0889755	2.55839e-06
EUR	Phe_475	Phe_531_3	0.424436	0.0983986	1.60736e-05
EUR	Phe_475	Phe_531_4	0.263664	0.0854869	0.00204061
EUR	Phe_475	Phe_532	0.539752	0.0469475	1.36703e-30
EUR	Phe_475	Phe_535	0.611476	0.0516423	2.40713e-32
EUR	Phe_475	Phe_535_1	0.51925	0.0924174	1.92585e-08
EUR	Phe_475	Phe_535_6	0.33494	0.0745034	6.93631e-06
EUR	Phe_475	Phe_535_8	0.63871	0.0781126	2.91513e-16
EUR	Phe_475	Phe_535_9	0.640631	0.101457	2.71426e-10
EUR	Phe_475	Phe_536	0.565891	0.0970075	5.42828e-09
EUR	Phe_475	Phe_537	0.442283	0.0697667	2.30578e-10
EUR	Phe_475	Phe_540	0.123892	0.0880991	0.159643
EUR	Phe_475	Phe_540_1	0.200049	0.0866255	0.0209239
EUR	Phe_475	Phe_540_11	0.314368	0.0589251	9.55198e-08
EUR	Phe_475	Phe_550	0.320511	0.0340208	4.46787e-21
EUR	Phe_475	Phe_550_1	0.07157	0.0311159	0.0214419
EUR	Phe_475	Phe_550_2	0.360743	0.0331827	1.57705e-27
EUR	Phe_475	Phe_550_3	0.0418323	0.0986546	0.671546
EUR	Phe_475	Phe_550_4	0.211171	0.0343831	8.16354e-10
EUR	Phe_475	Phe_550_5	0.280499	0.0542185	2.29759e-07
EUR	Phe_475	Phe_555	0.0960568	0.0536661	0.0734705
EUR	Phe_475	Phe_555_1	0.0346098	0.0646748	0.592556
EUR	Phe_475	Phe_555_2	0.121734	0.061328	0.0471488
EUR	Phe_475	Phe_555_21	0.0297427	0.104943	0.776857
EUR	Phe_475	Phe_556_1	0.244583	0.104731	0.0195261
EUR	Phe_475	Phe_558	0.527082	0.0588852	3.52219e-19
EUR	Phe_475	Phe_559	0.0636444	0.0942383	0.49945
EUR	Phe_475	Phe_560	0.373945	0.0798974	2.86429e-06
EUR	Phe_475	Phe_560_4	0.268392	0.0853868	0.00167086
EUR	Phe_475	Phe_561	0.682431	0.0433616	8.28555e-56
EUR	Phe_475	Phe_561_1	0.626716	0.0518101	1.10337e-33
EUR	Phe_475	Phe_561_2	0.68871	0.106048	8.33943e-11
EUR	Phe_475	Phe_562	0.242068	0.0339031	9.33397e-13
EUR	Phe_475	Phe_562_1	0.252269	0.0308181	2.70656e-16
EUR	Phe_475	Phe_563	0.621776	0.040217	6.40762e-54
EUR	Phe_475	Phe_564	0.666324	0.0493106	1.3144e-41
EUR	Phe_475	Phe_564_1	0.639194	0.05497	2.96818e-31
EUR	Phe_475	Phe_564_9	0.62697	0.0625948	1.29216e-23
EUR	Phe_475	Phe_565	0.422246	0.0588966	7.53997e-13
EUR	Phe_475	Phe_565_1	0.352731	0.0737591	1.73385e-06
EUR	Phe_475	Phe_567	0.256522	0.116328	0.0274434
EUR	Phe_475	Phe_568	0.342061	0.0892108	0.000125921
EUR	Phe_475	Phe_568_1	0.317734	0.0899191	0.000410019
EUR	Phe_475	Phe_569	0.45782	0.0655045	2.76587e-12
EUR	Phe_475	Phe_571	0.289303	0.0480636	1.75313e-09
EUR	Phe_475	Phe_571_5	0.288492	0.0491631	4.4091e-09
EUR	Phe_475	Phe_571_51	0.220373	0.061319	0.0003258
EUR	Phe_475	Phe_571_8	0.196039	0.0816276	0.0163224
EUR	Phe_475	Phe_571_81	0.191007	0.110571	0.0840862
EUR	Phe_475	Phe_572	0.15373	0.0850486	0.0706763
EUR	Phe_475	Phe_573	0.344979	0.0913086	0.000157987
EUR	Phe_475	Phe_573_3	0.296496	0.115384	0.0101803
EUR	Phe_475	Phe_573_5	-0.0507024	0.101518	0.617469
EUR	Phe_475	Phe_573_7	0.293991	0.0525542	2.2182e-08
EUR	Phe_475	Phe_574	0.296514	0.0459492	1.09595e-10
EUR	Phe_475	Phe_574_1	0.306801	0.0464928	4.14268e-11
EUR	Phe_475	Phe_574_12	0.230122	0.0592385	0.000102473
EUR	Phe_475	Phe_574_2	0.254724	0.0710974	0.000340005
EUR	Phe_475	Phe_574_3	0.210748	0.0730381	0.00390854
EUR	Phe_475	Phe_575	0.407263	0.0938416	1.42549e-05
EUR	Phe_475	Phe_575_1	0.31858	0.118681	0.00726712
EUR	Phe_475	Phe_575_7	0.365835	0.12544	0.0035407
EUR	Phe_475	Phe_575_8	0.37531	0.106661	0.000433651
EUR	Phe_475	Phe_577	0.392218	0.0662544	3.22163e-09
EUR	Phe_475	Phe_577_1	0.382747	0.0742589	2.54684e-07
EUR	Phe_475	Phe_577_2	0.23032	0.0741266	0.00188922
EUR	Phe_475	Phe_577_3	0.145615	0.0950707	0.125609
EUR	Phe_475	Phe_578	0.506214	0.0502257	6.85645e-24
EUR	Phe_475	Phe_578_1	0.450495	0.107815	2.93572e-05
EUR	Phe_475	Phe_578_2	0.418881	0.0769084	5.13704e-08
EUR	Phe_475	Phe_578_8	0.507234	0.0612258	1.18474e-16
EUR	Phe_475	Phe_578_9	0.383367	0.069089	2.87507e-08
EUR	Phe_475	Phe_579_2	0.09112	0.109624	0.405857
EUR	Phe_475	Phe_579_8	0.518988	0.10074	2.58088e-07
EUR	Phe_475	Phe_580	0.112446	0.0926455	0.224853
EUR	Phe_475	Phe_580_3	0.0335668	0.0952814	0.72462
EUR	Phe_475	Phe_580_31	-0.0346202	0.0740314	0.64004
EUR	Phe_475	Phe_585	0.211649	0.0335149	2.70067e-10
EUR	Phe_475	Phe_585_1	0.291967	0.0421019	4.06845e-12
EUR	Phe_475	Phe_585_2	0.0825857	0.0834813	0.32253
EUR	Phe_475	Phe_585_3	0.14529	0.0366794	7.46127e-05
EUR	Phe_475	Phe_585_31	0.0617289	0.0880514	0.483268
EUR	Phe_475	Phe_586	0.341482	0.0638709	8.97012e-08
EUR	Phe_475	Phe_586_2	0.27581	0.0733853	0.000171017
EUR	Phe_475	Phe_587	-0.0395048	0.103355	0.702295
EUR	Phe_475	Phe_588	0.156085	0.0787401	0.0474479
EUR	Phe_475	Phe_589	-0.0911308	0.107597	0.397014
EUR	Phe_475	Phe_590	0.171272	0.0799054	0.0320788
EUR	Phe_475	Phe_591	0.347074	0.0453579	1.98051e-14
EUR	Phe_475	Phe_592	0.236612	0.0814313	0.00366478
EUR	Phe_475	Phe_592_1	0.215858	0.0796795	0.00674719
EUR	Phe_475	Phe_593	0.294255	0.0461264	1.77873e-10
EUR	Phe_475	Phe_594	0.197225	0.0389707	4.17399e-07
EUR	Phe_475	Phe_594_1	0.192845	0.0395997	1.11682e-06
EUR	Phe_475	Phe_594_2	0.0260242	0.0632849	0.680909
EUR	Phe_475	Phe_594_3	0.164901	0.0550397	0.00273509
EUR	Phe_475	Phe_594_8	0.178928	0.0829874	0.0310767
EUR	Phe_475	Phe_595	0.117676	0.0776621	0.129714
EUR	Phe_475	Phe_596	0.381256	0.0576298	3.70064e-11
EUR	Phe_475	Phe_596_1	0.185638	0.085871	0.030632
EUR	Phe_475	Phe_596_5	0.4579	0.0646881	1.45625e-12
EUR	Phe_475	Phe_597	0.352683	0.0760205	3.49559e-06
EUR	Phe_475	Phe_597_1	0.381341	0.0856825	8.56196e-06
EUR	Phe_475	Phe_599	0.466316	0.047599	1.16245e-22
EUR	Phe_475	Phe_599_1	0.136503	0.0867182	0.115464
EUR	Phe_475	Phe_599_2	0.161385	0.0463048	0.000491638
EUR	Phe_475	Phe_599_3	0.616721	0.0858446	6.76245e-13
EUR	Phe_475	Phe_599_4	0.373296	0.055769	2.17714e-11
EUR	Phe_475	Phe_599_5	0.355656	0.0494174	6.15645e-13
EUR	Phe_475	Phe_599_9	0.403576	0.0688205	4.51363e-09
EUR	Phe_475	Phe_600	0.25672	0.0347684	1.53937e-13
EUR	Phe_475	Phe_601	0.531235	0.0641252	1.18758e-16
EUR	Phe_475	Phe_601_1	0.386486	0.0757719	3.38477e-07
EUR	Phe_475	Phe_601_11	0.373832	0.110707	0.000733456
EUR	Phe_475	Phe_601_12	0.308242	0.1072	0.00403511
EUR	Phe_475	Phe_601_3	0.594021	0.0990848	2.03389e-09
EUR	Phe_475	Phe_602	0.354065	0.102378	0.000543365
EUR	Phe_475	Phe_603	0.265812	0.0675677	8.3537e-05
EUR	Phe_475	Phe_603_1	0.200254	0.0555473	0.000312028
EUR	Phe_475	Phe_603_2	0.210981	0.0721006	0.00343128
EUR	Phe_475	Phe_604	0.510317	0.0836994	1.08066e-09
EUR	Phe_475	Phe_604_1	0.336137	0.0850343	7.71901e-05
EUR	Phe_475	Phe_605	0.258305	0.0397586	8.20177e-11
EUR	Phe_475	Phe_608	0.492799	0.0707251	3.21912e-12
EUR	Phe_475	Phe_610	0.184731	0.0948333	0.0514211
EUR	Phe_475	Phe_610_4	0.129968	0.0837664	0.12077
EUR	Phe_475	Phe_611	0.286353	0.0676447	2.30392e-05
EUR	Phe_475	Phe_611_3	0.319215	0.0755553	2.39018e-05
EUR	Phe_475	Phe_612	0.469385	0.0921104	3.47102e-07
EUR	Phe_475	Phe_612_2	0.355157	0.0500475	1.28038e-12
EUR	Phe_475	Phe_613	0.369526	0.105106	0.000438524
EUR	Phe_475	Phe_614	0.598939	0.125284	1.74711e-06
EUR	Phe_475	Phe_614_4	0.426308	0.0881558	1.32582e-06
EUR	Phe_475	Phe_614_52	0.562747	0.0880844	1.67281e-10
EUR	Phe_475	Phe_615	0.318814	0.0410035	7.52748e-15
EUR	Phe_475	Phe_618	0.299404	0.0498373	1.88246e-09
EUR	Phe_475	Phe_618_1	0.290415	0.0512392	1.44622e-08
EUR	Phe_475	Phe_619	0.510661	0.095175	8.07246e-08
EUR	Phe_475	Phe_622	0.111554	0.116045	0.336401
EUR	Phe_475	Phe_624_9	0.444905	0.0605612	2.03665e-13
EUR	Phe_475	Phe_625_1	0.463874	0.103507	7.40981e-06
EUR	Phe_475	Phe_626	0.330985	0.0663125	5.99788e-07
EUR	Phe_475	Phe_626_1	0.309048	0.0664595	3.31664e-06
EUR	Phe_475	Phe_626_12	0.332779	0.0459213	4.26982e-13
EUR	Phe_475	Phe_626_14	0.244142	0.11715	0.0371603
EUR	Phe_475	Phe_627	0.463006	0.0678589	8.91137e-12
EUR	Phe_475	Phe_627_1	0.232027	0.0692258	0.000803071
EUR	Phe_475	Phe_628	0.362396	0.0486555	9.46298e-14
EUR	Phe_475	Phe_634_3	0.200204	0.0823425	0.0150423
EUR	Phe_475	Phe_635_3	0.0111025	0.0992863	0.910964
EUR	Phe_475	Phe_636	0.256557	0.0715766	0.00033789
EUR	Phe_475	Phe_636_2	0.129054	0.0818122	0.114694
EUR	Phe_475	Phe_636_3	0.19628	0.0800346	0.014189
EUR	Phe_475	Phe_642	0.0384653	0.0693815	0.579304
EUR	Phe_475	Phe_642_1	0.124441	0.0623837	0.0460674
EUR	Phe_475	Phe_645	-0.216516	0.122881	0.0780698
EUR	Phe_475	Phe_647_1	0.165027	0.126026	0.190375
EUR	Phe_475	Phe_650	0.0736255	0.0557624	0.18672
EUR	Phe_475	Phe_681	0.440906	0.0472407	1.02741e-20
EUR	Phe_475	Phe_681_1	0.320744	0.0745722	1.6994e-05
EUR	Phe_475	Phe_681_2	0.359592	0.0933069	0.000116267
EUR	Phe_475	Phe_681_3	0.343742	0.0710982	1.3331e-06
EUR	Phe_475	Phe_681_7	0.340409	0.0763586	8.27186e-06
EUR	Phe_475	Phe_686	0.295134	0.0804774	0.000245138
EUR	Phe_475	Phe_686_1	0.336096	0.0654936	2.87075e-07
EUR	Phe_475	Phe_686_3	0.0638069	0.0616893	0.300983
EUR	Phe_475	Phe_687_1	0.546554	0.0586401	1.15808e-20
EUR	Phe_475	Phe_687_4	0.565957	0.0595581	2.04705e-21
EUR	Phe_475	Phe_689	0.314109	0.0571742	3.93147e-08
EUR	Phe_475	Phe_690	0.242829	0.0537672	6.29296e-06
EUR	Phe_475	Phe_690_1	0.175273	0.0552601	0.00151506
EUR	Phe_475	Phe_694	0.322487	0.0802974	5.91553e-05
EUR	Phe_475	Phe_694_1	0.209084	0.0961364	0.0296403
EUR	Phe_475	Phe_694_2	0.226948	0.0775732	0.00343791
EUR	Phe_475	Phe_695	0.348459	0.0649759	8.18963e-08
EUR	Phe_475	Phe_695_3	0.0796796	0.0663774	0.229983
EUR	Phe_475	Phe_695_4	0.21245	0.104274	0.0416076
EUR	Phe_475	Phe_695_41	0.134812	0.0816007	0.0985154
EUR	Phe_475	Phe_695_42	0.190975	0.102758	0.0630984
EUR	Phe_475	Phe_695_7	0.394123	0.0918031	1.7617e-05
EUR	Phe_475	Phe_696	0.230111	0.0572871	5.89938e-05
EUR	Phe_475	Phe_696_4	0.227814	0.057663	7.78924e-05
EUR	Phe_475	Phe_696_41	0.216935	0.0500197	1.44441e-05
EUR	Phe_475	Phe_696_42	0.321383	0.0633	3.83155e-07
EUR	Phe_475	Phe_697	0.178229	0.050144	0.000378935
EUR	Phe_475	Phe_698	0.607177	0.0716113	2.27546e-17
EUR	Phe_475	Phe_700	0.333335	0.0426491	5.46288e-15
EUR	Phe_475	Phe_701	0.402698	0.0516222	6.14797e-15
EUR	Phe_475	Phe_701_2	0.292571	0.104416	0.00507913
EUR	Phe_475	Phe_701_4	0.315811	0.0886142	0.000365408
EUR	Phe_475	Phe_702	0.192199	0.0434918	9.90632e-06
EUR	Phe_475	Phe_702_1	0.10393	0.0414897	0.0122464
EUR	Phe_475	Phe_702_2	0.212154	0.043409	1.02209e-06
EUR	Phe_475	Phe_703	0.365581	0.051556	1.33187e-12
EUR	Phe_475	Phe_703_1	0.422192	0.0476758	8.3329e-19
EUR	Phe_475	Phe_704	0.541261	0.0732604	1.48848e-13
EUR	Phe_475	Phe_705_3	0.233583	0.0735326	0.00149015
EUR	Phe_475	Phe_706	0.307988	0.0481128	1.53989e-10
EUR	Phe_475	Phe_706_1	0.279254	0.0558869	5.82971e-07
EUR	Phe_475	Phe_706_2	0.227501	0.0439896	2.31975e-07
EUR	Phe_475	Phe_706_8	0.382548	0.0795932	1.53753e-06
EUR	Phe_475	Phe_707	0.236249	0.0490165	1.43707e-06
EUR	Phe_475	Phe_707_1	0.315429	0.0776531	4.86478e-05
EUR	Phe_475	Phe_709	0.405762	0.081887	7.22767e-07
EUR	Phe_475	Phe_709_2	0.439594	0.0682756	1.20647e-10
EUR	Phe_475	Phe_709_3	0.179143	0.105431	0.0892913
EUR	Phe_475	Phe_710	0.229564	0.0566681	5.09926e-05
EUR	Phe_475	Phe_710_1	0.196504	0.0581207	0.000722343
EUR	Phe_475	Phe_710_12	0.142394	0.0674188	0.0346792
EUR	Phe_475	Phe_710_19	0.225059	0.0662248	0.000677783
EUR	Phe_475	Phe_711	0.258829	0.0933711	0.00557061
EUR	Phe_475	Phe_711_1	0.144293	0.0902687	0.109936
EUR	Phe_475	Phe_713	0.402294	0.120855	0.000872417
EUR	Phe_475	Phe_714	0.500539	0.0615333	4.13844e-16
EUR	Phe_475	Phe_714_1	0.385876	0.0467903	1.62526e-16
EUR	Phe_475	Phe_715	0.643098	0.0705267	7.61665e-20
EUR	Phe_475	Phe_715_1	0.586645	0.0754063	7.26522e-15
EUR	Phe_475	Phe_715_2	0.265239	0.0871164	0.00232952
EUR	Phe_475	Phe_716	0.45685	0.0368113	2.28899e-35
EUR	Phe_475	Phe_716_2	0.334942	0.0500156	2.13104e-11
EUR	Phe_475	Phe_716_9	0.466533	0.0385187	9.13862e-34
EUR	Phe_475	Phe_717	0.392241	0.0709686	3.25817e-08
EUR	Phe_475	Phe_720	0.396569	0.0382958	3.95368e-25
EUR	Phe_475	Phe_721	0.581614	0.0421992	3.24453e-43
EUR	Phe_475	Phe_721_1	0.614471	0.0448457	9.8912e-43
EUR	Phe_475	Phe_721_2	0.314683	0.0682345	3.99231e-06
EUR	Phe_475	Phe_722	0.548839	0.0347129	2.62118e-56
EUR	Phe_475	Phe_722_1	0.463149	0.0490167	3.42738e-21
EUR	Phe_475	Phe_722_6	0.589771	0.0395222	2.35171e-50
EUR	Phe_475	Phe_722_7	0.456526	0.0833962	4.39546e-08
EUR	Phe_475	Phe_722_9	0.461561	0.0578722	1.51729e-15
EUR	Phe_475	Phe_724	0.645388	0.0599329	4.84794e-27
EUR	Phe_475	Phe_726	0.564603	0.0398547	1.47605e-45
EUR	Phe_475	Phe_726_1	0.561079	0.0479875	1.39717e-31
EUR	Phe_475	Phe_726_2	0.371926	0.0760236	9.96939e-07
EUR	Phe_475	Phe_726_3	0.462193	0.0670816	5.57901e-12
EUR	Phe_475	Phe_726_4	0.363851	0.0634654	9.86328e-09
EUR	Phe_475	Phe_727	0.530426	0.0434405	2.73472e-34
EUR	Phe_475	Phe_727_1	0.405346	0.0462883	2.00536e-18
EUR	Phe_475	Phe_727_2	0.856291	0.112059	2.14854e-14
EUR	Phe_475	Phe_727_4	0.237826	0.0661424	0.000323556
EUR	Phe_475	Phe_727_6	0.310028	0.0473461	5.82624e-11
EUR	Phe_475	Phe_728	0.191014	0.0664848	0.00406537
EUR	Phe_475	Phe_728_7	0.378546	0.0455468	9.47802e-17
EUR	Phe_475	Phe_728_71	0.103085	0.0380032	0.00667686
EUR	Phe_475	Phe_729	0.49648	0.0823305	1.63632e-09
EUR	Phe_475	Phe_729_1	0.540383	0.0593444	8.55727e-20
EUR	Phe_475	Phe_732	0.250624	0.113158	0.0267724
EUR	Phe_475	Phe_733	0.526973	0.0877377	1.89894e-09
EUR	Phe_475	Phe_733_4	0.271395	0.113633	0.0169246
EUR	Phe_475	Phe_733_8	0.312872	0.108418	0.00390431
EUR	Phe_475	Phe_735	0.360655	0.0408025	9.65509e-19
EUR	Phe_475	Phe_735_1	0.260095	0.0492881	1.31285e-07
EUR	Phe_475	Phe_735_2	0.356889	0.0468527	2.5911e-14
EUR	Phe_475	Phe_735_21	0.260843	0.0417771	4.27356e-10
EUR	Phe_475	Phe_735_23	0.224859	0.0458786	9.52595e-07
EUR	Phe_475	Phe_735_3	0.167595	0.0331746	4.374e-07
EUR	Phe_475	Phe_736	0.452	0.0720111	3.45578e-10
EUR	Phe_475	Phe_737	0.320377	0.0732754	1.22979e-05
EUR	Phe_475	Phe_737_3	0.273798	0.0567445	1.39934e-06
EUR	Phe_475	Phe_738	0.519535	0.0819694	2.32529e-10
EUR	Phe_475	Phe_738_4	0.374115	0.0466434	1.05102e-15
EUR	Phe_475	Phe_740	0.480739	0.0354844	8.15594e-42
EUR	Phe_475	Phe_740_1	0.353502	0.0333719	3.21782e-26
EUR	Phe_475	Phe_740_11	0.37191	0.0373634	2.42616e-23
EUR	Phe_475	Phe_740_12	0.241411	0.0758734	0.00146381
EUR	Phe_475	Phe_740_2	0.376362	0.0696204	6.44775e-08
EUR	Phe_475	Phe_740_9	0.536998	0.0381769	6.13971e-45
EUR	Phe_475	Phe_741	0.530241	0.0566064	7.45076e-21
EUR	Phe_475	Phe_741_3	0.416075	0.0668444	4.83013e-10
EUR	Phe_475	Phe_741_4	0.347779	0.0952378	0.000260522
EUR	Phe_475	Phe_742	0.547283	0.0898288	1.11155e-09
EUR	Phe_475	Phe_742_9	0.534706	0.0910563	4.29907e-09
EUR	Phe_475	Phe_743	0.317022	0.0421397	5.34834e-14
EUR	Phe_475	Phe_743_1	0.233414	0.0446185	1.68309e-07
EUR	Phe_475	Phe_743_11	0.222924	0.0439866	4.02043e-07
EUR	Phe_475	Phe_743_2	0.206761	0.0842745	0.0141502
EUR	Phe_475	Phe_743_9	0.296866	0.0742749	6.41894e-05
EUR	Phe_475	Phe_745	0.6391	0.0369425	4.71526e-67
EUR	Phe_475	Phe_747	0.250516	0.0864271	0.0037486
EUR	Phe_475	Phe_747_1	0.245416	0.0894873	0.00609801
EUR	Phe_475	Phe_751	0.492699	0.108543	5.64671e-06
EUR	Phe_475	Phe_751_2	0.40187	0.106812	0.00016829
EUR	Phe_475	Phe_751_21	0.312819	0.10406	0.00264591
EUR	Phe_475	Phe_755	0.358913	0.0774524	3.58705e-06
EUR	Phe_475	Phe_755_1	0.354538	0.0790555	7.30279e-06
EUR	Phe_475	Phe_757	0.134993	0.0996392	0.175475
EUR	Phe_475	Phe_760	0.595153	0.0358662	7.74201e-62
EUR	Phe_475	Phe_761	0.617213	0.0400596	1.46106e-53
EUR	Phe_475	Phe_764	0.565532	0.0452426	7.46597e-36
EUR	Phe_475	Phe_765	0.489252	0.0500257	1.37196e-22
EUR	Phe_475	Phe_766	0.684648	0.0864431	2.37097e-15
EUR	Phe_475	Phe_770	0.620224	0.0597274	2.92485e-25
EUR	Phe_475	Phe_771_1	0.409627	0.0644313	2.04966e-10
EUR	Phe_475	Phe_773	0.628026	0.0411221	1.17142e-52
EUR	Phe_475	Phe_781	0.441714	0.105906	3.03537e-05
EUR	Phe_475	Phe_782_3	0.397629	0.0374118	2.19767e-26
EUR	Phe_475	Phe_783	0.410828	0.0647965	2.29335e-10
EUR	Phe_475	Phe_785	0.653009	0.0427813	1.3306e-52
EUR	Phe_475	Phe_788	0.339925	0.0418893	4.86406e-16
EUR	Phe_475	Phe_789	0.547845	0.0491088	6.71415e-29
EUR	Phe_475	Phe_790_6	0.34303	0.0679526	4.46274e-07
EUR	Phe_475	Phe_791	0.111656	0.111758	0.31775
EUR	Phe_475	Phe_798	0.558467	0.0472787	3.37481e-32
EUR	Phe_475	Phe_798_1	0.439853	0.104367	2.50329e-05
EUR	Phe_475	Phe_800	0.143436	0.054696	0.00873078
EUR	Phe_475	Phe_800_1	0.11536	0.0694591	0.0967457
EUR	Phe_475	Phe_800_2	0.0978192	0.0624357	0.11718
EUR	Phe_475	Phe_800_3	0.0850739	0.0773626	0.271473
EUR	Phe_475	Phe_800_4	0.0918234	0.0914734	0.315462
EUR	Phe_475	Phe_801	0.248265	0.0601901	3.71246e-05
EUR	Phe_475	Phe_801_1	0.0899009	0.114689	0.433117
EUR	Phe_475	Phe_803	0.112378	0.043305	0.00945847
EUR	Phe_475	Phe_803_1	0.0952408	0.0823701	0.247577
EUR	Phe_475	Phe_803_2	0.0862011	0.0392831	0.02821
EUR	Phe_475	Phe_803_3	0.034294	0.0708445	0.628333
EUR	Phe_475	Phe_804	0.283355	0.0548652	2.40992e-07
EUR	Phe_475	Phe_805	0.267608	0.0790453	0.000710472
EUR	Phe_475	Phe_807	0.350037	0.0771162	5.64983e-06
EUR	Phe_475	Phe_809	0.262597	0.09371	0.00507502
EUR	Phe_475	Phe_817	0.164493	0.11016	0.13538
EUR	Phe_475	Phe_819	0.358579	0.0762384	2.55877e-06
EUR	Phe_475	Phe_830	0.411046	0.06235	4.32328e-11
EUR	Phe_475	Phe_835	0.348667	0.0453616	1.51342e-14
EUR	Phe_475	Phe_840	0.476934	0.0482059	4.43434e-23
EUR	Phe_475	Phe_851	0.445402	0.0757268	4.06099e-09
EUR	Phe_475	Phe_854	0.30268	0.0940055	0.00128273
EUR	Phe_475	Phe_858	0.337009	0.0575838	4.84252e-09
EUR	Phe_475	Phe_859	0.365153	0.0875631	3.04381e-05
EUR	Phe_475	Phe_870	0.371159	0.0786892	2.39614e-06
EUR	Phe_475	Phe_870_3	0.0302944	0.101453	0.765242
EUR	Phe_475	Phe_871	0.465482	0.0588718	2.64303e-15
EUR	Phe_475	Phe_871_3	0.223623	0.0784217	0.00435081
EUR	Phe_475	Phe_871_4	0.0992659	0.0861604	0.249278
EUR	Phe_475	Phe_872	0.0563395	0.0849501	0.507198
EUR	Phe_475	Phe_874	-0.0877605	0.109668	0.423574
EUR	Phe_475	Phe_915	0.532097	0.0796111	2.32987e-11
EUR	Phe_475	Phe_916	0.470401	0.062425	4.86593e-14
EUR	Phe_475	Phe_938	0.085229	0.0713173	0.232061
EUR	Phe_475	Phe_938_2	0.0612022	0.0681475	0.369141
EUR	Phe_475	Phe_939	0.541227	0.0520784	2.68089e-25
EUR	Phe_475	Phe_946	0.261649	0.112835	0.0204026
EUR	Phe_475	Phe_947	0.411777	0.0652987	2.86238e-10
EUR	Phe_475	Phe_949	0.739462	0.0784085	4.06588e-21
EUR	Phe_475	Phe_952	0.0776148	0.109196	0.477219
EUR	Phe_475	Phe_960	0.514444	0.0501322	1.04798e-24
EUR	Phe_475	Phe_960_2	0.49897	0.0526478	2.60442e-21
EUR	Phe_475	Phe_965	0.536809	0.0833005	1.16175e-10
EUR	Phe_475	Phe_969	0.528848	0.0809847	6.56708e-11
EUR	Phe_475	Phe_979	0.501068	0.0781144	1.41245e-10
EUR	Phe_475	Phe_990	0.0988723	0.0768501	0.198248
EUR	Phe_475	QTL_ALB	-0.100499	0.025903	0.000104531
EUR	Phe_475	QTL_ALT	0.0923825	0.0275112	0.000785114
EUR	Phe_475	QTL_AST	0.0134533	0.0277597	0.627936
EUR	Phe_475	QTL_BASO	0.098252	0.0495501	0.0473806
EUR	Phe_475	QTL_BMI	0.146848	0.0236802	5.60028e-10
EUR	Phe_475	QTL_BUN	-0.0513373	0.0301444	0.0885594
EUR	Phe_475	QTL_CALCIUM	-0.0244643	0.0263207	0.352645
EUR	Phe_475	QTL_CRE	-0.0179759	0.0268127	0.502586
EUR	Phe_475	QTL_CRP	0.143174	0.0303236	2.34063e-06
EUR	Phe_475	QTL_DBP	0.0598452	0.028681	0.0369261
EUR	Phe_475	QTL_EGFR	0.018665	0.0267827	0.485863
EUR	Phe_475	QTL_EOSINO	0.281827	0.0452482	4.71056e-10
EUR	Phe_475	QTL_GLU	0.104278	0.0293263	0.000376866
EUR	Phe_475	QTL_HB	-0.0242903	0.0258402	0.347206
EUR	Phe_475	QTL_HBA1C	0.0879739	0.0271279	0.00118307
EUR	Phe_475	QTL_HDLC	-0.136666	0.0266039	2.79043e-07
EUR	Phe_475	QTL_HEIGHT	0.0120456	0.0216844	0.578554
EUR	Phe_475	QTL_HT	-0.0168461	0.026976	0.532309
EUR	Phe_475	QTL_LDLC	-0.0309117	0.0314183	0.325176
EUR	Phe_475	QTL_LYMPH	0.0697502	0.0287669	0.0153226
EUR	Phe_475	QTL_MCH	0.0145408	0.0269091	0.588942
EUR	Phe_475	QTL_MCHC	-0.0425205	0.0291898	0.145202
EUR	Phe_475	QTL_MCV	0.0309951	0.0264002	0.240376
EUR	Phe_475	QTL_MONO	0.0330567	0.0316396	0.296121
EUR	Phe_475	QTL_MPV	-0.0298432	0.026206	0.25479
EUR	Phe_475	QTL_NEUTRO	0.0817019	0.0291543	0.00507246
EUR	Phe_475	QTL_PLT	0.0278078	0.0263927	0.292059
EUR	Phe_475	QTL_RBC	-0.0291484	0.0266344	0.273784
EUR	Phe_475	QTL_RDW	0.105987	0.0216021	9.27888e-07
EUR	Phe_475	QTL_SBP	0.0241214	0.0242827	0.320537
EUR	Phe_475	QTL_TC	-0.094438	0.0318992	0.0030713
EUR	Phe_475	QTL_TG	0.0913556	0.0276072	0.000935911
EUR	Phe_475	QTL_WBC	0.106543	0.0312442	0.00064961
EUR	Phe_475	QTL_WEIGHT	0.136144	0.0232954	5.0887e-09
EUR	Phe_476	Phe_477	0.28905	0.0874416	0.000947631
EUR	Phe_476	Phe_479	0.719863	0.0784773	4.60537e-20
EUR	Phe_476	Phe_480	0.24112	0.0453161	1.03281e-07
EUR	Phe_476	Phe_480_1	0.233396	0.0551453	2.3122e-05
EUR	Phe_476	Phe_480_11	0.276151	0.0752043	0.000240653
EUR	Phe_476	Phe_480_5	0.0447869	0.109173	0.681632
EUR	Phe_476	Phe_481	0.200191	0.0803913	0.0127667
EUR	Phe_476	Phe_483	0.468253	0.0504351	1.62826e-20
EUR	Phe_476	Phe_495	0.648342	0.0537371	1.61483e-33
EUR	Phe_476	Phe_495_2	0.465068	0.0859251	6.21576e-08
EUR	Phe_476	Phe_496	0.259963	0.0319938	4.45756e-16
EUR	Phe_476	Phe_496_1	0.0958764	0.0473221	0.0427608
EUR	Phe_476	Phe_496_2	0.302243	0.0372058	4.52719e-16
EUR	Phe_476	Phe_496_21	0.281165	0.0372217	4.2279e-14
EUR	Phe_476	Phe_496_3	0.386841	0.0945858	4.31664e-05
EUR	Phe_476	Phe_497	0.571465	0.0615137	1.54232e-20
EUR	Phe_476	Phe_500	0.156515	0.1239	0.206504
EUR	Phe_476	Phe_500_2	0.157292	0.115183	0.172068
EUR	Phe_476	Phe_502	0.101958	0.0669394	0.127725
EUR	Phe_476	Phe_503	0.0794171	0.122545	0.516944
EUR	Phe_476	Phe_504	0.139721	0.0935649	0.135356
EUR	Phe_476	Phe_507	0.179048	0.0672811	0.00778638
EUR	Phe_476	Phe_508	0.215709	0.084633	0.0108106
EUR	Phe_476	Phe_509	0.127353	0.0466493	0.00633318
EUR	Phe_476	Phe_509_1	0.125503	0.0505515	0.01304
EUR	Phe_476	Phe_509_8	0.242699	0.0610599	7.04476e-05
EUR	Phe_476	Phe_510	0.26938	0.0624383	1.60079e-05
EUR	Phe_476	Phe_512	0.461184	0.0403583	3.05665e-30
EUR	Phe_476	Phe_512_1	0.198958	0.121407	0.101262
EUR	Phe_476	Phe_512_2	0.332233	0.0675115	8.60449e-07
EUR	Phe_476	Phe_512_7	0.351197	0.0392716	3.79589e-19
EUR	Phe_476	Phe_512_8	0.563631	0.0517983	1.41591e-27
EUR	Phe_476	Phe_512_9	0.426366	0.0486687	1.94278e-18
EUR	Phe_476	Phe_513	0.298711	0.0636463	2.68842e-06
EUR	Phe_476	Phe_513_3	0.183153	0.0866002	0.0344361
EUR	Phe_476	Phe_514	0.187365	0.0584179	0.00133974
EUR	Phe_476	Phe_516	0.293168	0.0835184	0.000447737
EUR	Phe_476	Phe_516_1	0.271689	0.0811277	0.000811332
EUR	Phe_476	Phe_519	0.364959	0.0633231	8.24143e-09
EUR	Phe_476	Phe_519_8	0.404263	0.0889189	5.45645e-06
EUR	Phe_476	Phe_519_9	0.39341	0.133053	0.00310854
EUR	Phe_476	Phe_520	0.314598	0.124693	0.0116363
EUR	Phe_476	Phe_521	0.360452	0.0506933	1.15675e-12
EUR	Phe_476	Phe_521_1	0.359545	0.0515069	2.94093e-12
EUR	Phe_476	Phe_522	0.346432	0.0720455	1.52056e-06
EUR	Phe_476	Phe_522_5	0.29537	0.114953	0.0101847
EUR	Phe_476	Phe_523	0.413461	0.0546749	3.96401e-14
EUR	Phe_476	Phe_523_1	0.317135	0.0694729	4.998e-06
EUR	Phe_476	Phe_523_3	0.330958	0.0600304	3.52412e-08
EUR	Phe_476	Phe_523_31	0.311142	0.068734	5.98957e-06
EUR	Phe_476	Phe_523_32	0.387268	0.0726097	9.63082e-08
EUR	Phe_476	Phe_524	0.61277	0.101567	1.60798e-09
EUR	Phe_476	Phe_524_3	0.526148	0.106486	7.77225e-07
EUR	Phe_476	Phe_525	0.330554	0.0487733	1.22404e-11
EUR	Phe_476	Phe_526	0.538291	0.0806284	2.45222e-11
EUR	Phe_476	Phe_526_4	0.605349	0.0915515	3.7885e-11
EUR	Phe_476	Phe_526_41	0.559732	0.0674146	1.01668e-16
EUR	Phe_476	Phe_527	0.411301	0.087924	2.89801e-06
EUR	Phe_476	Phe_528	0.317539	0.092706	0.00061428
EUR	Phe_476	Phe_528_3	0.0766807	0.101948	0.451956
EUR	Phe_476	Phe_528_6	0.285859	0.0982637	0.00362465
EUR	Phe_476	Phe_530	0.468946	0.0342282	1.00756e-42
EUR	Phe_476	Phe_530_1	0.458634	0.0338865	9.79644e-42
EUR	Phe_476	Phe_530_11	0.49786	0.0351755	1.77397e-45
EUR	Phe_476	Phe_530_12	0.153471	0.0592781	0.00962567
EUR	Phe_476	Phe_530_14	0.318028	0.0496125	1.45305e-10
EUR	Phe_476	Phe_530_2	0.184282	0.10747	0.0863957
EUR	Phe_476	Phe_530_3	0.154665	0.0801408	0.053618
EUR	Phe_476	Phe_530_5	0.41548	0.108661	0.000131503
EUR	Phe_476	Phe_531	0.188098	0.0593402	0.00152528
EUR	Phe_476	Phe_531_2	0.284828	0.0863672	0.000974221
EUR	Phe_476	Phe_531_3	0.16752	0.100281	0.0948205
EUR	Phe_476	Phe_531_4	0.167227	0.0929208	0.0719119
EUR	Phe_476	Phe_532	0.385209	0.0558765	5.42669e-12
EUR	Phe_476	Phe_535	0.364292	0.0487893	8.22629e-14
EUR	Phe_476	Phe_535_1	0.331648	0.105668	0.00169757
EUR	Phe_476	Phe_535_6	0.266692	0.0683036	9.44175e-05
EUR	Phe_476	Phe_535_8	0.387567	0.0838963	3.8449e-06
EUR	Phe_476	Phe_535_9	0.42104	0.09495	9.23584e-06
EUR	Phe_476	Phe_536	0.568345	0.100834	1.73579e-08
EUR	Phe_476	Phe_537	0.282207	0.0738642	0.000133116
EUR	Phe_476	Phe_540	0.1168	0.101727	0.250896
EUR	Phe_476	Phe_540_1	0.184583	0.0969324	0.056879
EUR	Phe_476	Phe_540_11	0.140928	0.059784	0.0184087
EUR	Phe_476	Phe_550	0.286053	0.0368787	8.72427e-15
EUR	Phe_476	Phe_550_1	0.097657	0.0332776	0.00333959
EUR	Phe_476	Phe_550_2	0.302249	0.0350269	6.18573e-18
EUR	Phe_476	Phe_550_3	0.23623	0.0947666	0.0126755
EUR	Phe_476	Phe_550_4	0.138111	0.0372983	0.000213171
EUR	Phe_476	Phe_550_5	0.194156	0.0582353	0.0008561
EUR	Phe_476	Phe_555	0.0778531	0.0564256	0.167664
EUR	Phe_476	Phe_555_1	0.035275	0.0649853	0.587257
EUR	Phe_476	Phe_555_2	0.131765	0.0617009	0.0327164
EUR	Phe_476	Phe_555_21	0.142587	0.10045	0.155758
EUR	Phe_476	Phe_556_1	0.149702	0.109108	0.170049
EUR	Phe_476	Phe_558	0.384484	0.0553545	3.76196e-12
EUR	Phe_476	Phe_559	0.0249967	0.0931406	0.78841
EUR	Phe_476	Phe_560	0.0677467	0.0860717	0.431226
EUR	Phe_476	Phe_560_4	0.101859	0.0914642	0.26543
EUR	Phe_476	Phe_561	0.448099	0.0470697	1.73367e-21
EUR	Phe_476	Phe_561_1	0.373085	0.0587258	2.11155e-10
EUR	Phe_476	Phe_561_2	0.496163	0.113363	1.2045e-05
EUR	Phe_476	Phe_562	0.213524	0.032976	9.47168e-11
EUR	Phe_476	Phe_562_1	0.206167	0.0308002	2.17613e-11
EUR	Phe_476	Phe_563	0.482915	0.0421295	2.03271e-30
EUR	Phe_476	Phe_564	0.492891	0.0491312	1.10101e-23
EUR	Phe_476	Phe_564_1	0.576124	0.051265	2.64863e-29
EUR	Phe_476	Phe_564_9	0.363373	0.0712612	3.41151e-07
EUR	Phe_476	Phe_565	0.240496	0.0648494	0.000208461
EUR	Phe_476	Phe_565_1	0.136314	0.0820232	0.0965337
EUR	Phe_476	Phe_567	0.0202688	0.121289	0.867282
EUR	Phe_476	Phe_568	0.121376	0.099927	0.2245
EUR	Phe_476	Phe_568_1	0.138553	0.107877	0.199015
EUR	Phe_476	Phe_569	0.355	0.063544	2.31459e-08
EUR	Phe_476	Phe_571	0.10654	0.0567413	0.0604295
EUR	Phe_476	Phe_571_5	0.0913957	0.0571674	0.109879
EUR	Phe_476	Phe_571_51	0.0140501	0.0769577	0.855137
EUR	Phe_476	Phe_571_8	0.103811	0.0979945	0.289436
EUR	Phe_476	Phe_571_81	0.0649506	0.125872	0.605852
EUR	Phe_476	Phe_572	0.00927049	0.0924226	0.920102
EUR	Phe_476	Phe_573	0.111262	0.0983788	0.258074
EUR	Phe_476	Phe_573_3	0.0856203	0.134508	0.524422
EUR	Phe_476	Phe_573_5	-0.0216796	0.116321	0.852149
EUR	Phe_476	Phe_573_7	0.0609177	0.0604016	0.313193
EUR	Phe_476	Phe_574	0.118611	0.048776	0.015026
EUR	Phe_476	Phe_574_1	0.130869	0.0519606	0.0117818
EUR	Phe_476	Phe_574_12	0.17738	0.0619608	0.00419941
EUR	Phe_476	Phe_574_2	0.202513	0.0905064	0.02525
EUR	Phe_476	Phe_574_3	0.0558015	0.0710523	0.432244
EUR	Phe_476	Phe_575	0.0930736	0.100556	0.354661
EUR	Phe_476	Phe_575_1	-0.114123	0.123989	0.357347
EUR	Phe_476	Phe_575_7	0.351453	0.123879	0.00455302
EUR	Phe_476	Phe_575_8	0.0754147	0.121443	0.534607
EUR	Phe_476	Phe_577	0.182587	0.070244	0.00934095
EUR	Phe_476	Phe_577_1	0.17798	0.0752555	0.0180297
EUR	Phe_476	Phe_577_2	0.0769372	0.0777534	0.322418
EUR	Phe_476	Phe_577_3	0.093007	0.101933	0.361541
EUR	Phe_476	Phe_578	0.432071	0.0522227	1.29942e-16
EUR	Phe_476	Phe_578_1	0.281097	0.100278	0.00506012
EUR	Phe_476	Phe_578_2	0.260954	0.0815837	0.00138093
EUR	Phe_476	Phe_578_8	0.463978	0.0658792	1.88334e-12
EUR	Phe_476	Phe_578_9	0.319288	0.0782339	4.48056e-05
EUR	Phe_476	Phe_579_2	-0.0597507	0.115584	0.605194
EUR	Phe_476	Phe_579_8	0.188645	0.109042	0.0836263
EUR	Phe_476	Phe_580	-0.117701	0.0931583	0.206427
EUR	Phe_476	Phe_580_3	-0.119232	0.100771	0.23673
EUR	Phe_476	Phe_580_31	-0.0239787	0.0856276	0.779451
EUR	Phe_476	Phe_585	0.0173565	0.0350403	0.620368
EUR	Phe_476	Phe_585_1	0.0443747	0.0401064	0.268543
EUR	Phe_476	Phe_585_2	0.0437448	0.0880803	0.619438
EUR	Phe_476	Phe_585_3	-0.00616506	0.0369339	0.867432
EUR	Phe_476	Phe_585_31	-0.0112831	0.0919707	0.902359
EUR	Phe_476	Phe_586	0.125622	0.0728086	0.0844589
EUR	Phe_476	Phe_586_2	0.170176	0.0791013	0.0314467
EUR	Phe_476	Phe_587	-0.2049	0.113779	0.0717261
EUR	Phe_476	Phe_588	0.0876552	0.0886106	0.322556
EUR	Phe_476	Phe_589	-0.0273056	0.107721	0.799895
EUR	Phe_476	Phe_590	0.0889116	0.0976893	0.362745
EUR	Phe_476	Phe_591	0.232373	0.050106	3.5242e-06
EUR	Phe_476	Phe_592	0.151138	0.0869027	0.0820069
EUR	Phe_476	Phe_592_1	0.175113	0.0823306	0.0334243
EUR	Phe_476	Phe_593	0.21381	0.052002	3.92973e-05
EUR	Phe_476	Phe_594	0.0910885	0.0379338	0.0163392
EUR	Phe_476	Phe_594_1	0.0974789	0.0387894	0.0119701
EUR	Phe_476	Phe_594_2	0.0825688	0.066898	0.21711
EUR	Phe_476	Phe_594_3	0.0782919	0.0530158	0.139738
EUR	Phe_476	Phe_594_8	0.0700559	0.0846534	0.407919
EUR	Phe_476	Phe_595	0.00521933	0.0871417	0.952239
EUR	Phe_476	Phe_596	0.339368	0.0567001	2.15975e-09
EUR	Phe_476	Phe_596_1	0.253892	0.0846763	0.00271414
EUR	Phe_476	Phe_596_5	0.293262	0.0672385	1.29161e-05
EUR	Phe_476	Phe_597	0.294029	0.0856917	0.000600821
EUR	Phe_476	Phe_597_1	0.305413	0.0896497	0.000657434
EUR	Phe_476	Phe_599	0.368506	0.0442901	8.77584e-17
EUR	Phe_476	Phe_599_1	0.11857	0.0902105	0.188723
EUR	Phe_476	Phe_599_2	0.0972872	0.0516935	0.0598362
EUR	Phe_476	Phe_599_3	0.518354	0.0854363	1.30209e-09
EUR	Phe_476	Phe_599_4	0.277667	0.0569538	1.0864e-06
EUR	Phe_476	Phe_599_5	0.270035	0.0511904	1.32668e-07
EUR	Phe_476	Phe_599_9	0.390628	0.0763614	3.1287e-07
EUR	Phe_476	Phe_600	0.266708	0.0388499	6.64507e-12
EUR	Phe_476	Phe_601	0.322104	0.0680946	2.24252e-06
EUR	Phe_476	Phe_601_1	0.287403	0.0768731	0.000184999
EUR	Phe_476	Phe_601_11	0.0831679	0.11299	0.461691
EUR	Phe_476	Phe_601_12	0.418843	0.117943	0.000383444
EUR	Phe_476	Phe_601_3	0.443814	0.123263	0.000317543
EUR	Phe_476	Phe_602	0.290834	0.101448	0.00414614
EUR	Phe_476	Phe_603	0.158246	0.069075	0.0219678
EUR	Phe_476	Phe_603_1	0.181665	0.0572745	0.00151477
EUR	Phe_476	Phe_603_2	0.280367	0.0722723	0.00010475
EUR	Phe_476	Phe_604	0.27793	0.0816746	0.000666763
EUR	Phe_476	Phe_604_1	0.180681	0.0863437	0.0363871
EUR	Phe_476	Phe_605	0.324588	0.0450027	5.48776e-13
EUR	Phe_476	Phe_608	0.361346	0.0695057	2.00592e-07
EUR	Phe_476	Phe_610	0.175223	0.11378	0.123554
EUR	Phe_476	Phe_610_4	0.119385	0.085564	0.162933
EUR	Phe_476	Phe_611	0.258232	0.0760637	0.000686443
EUR	Phe_476	Phe_611_3	0.300652	0.0773552	0.00010164
EUR	Phe_476	Phe_612	0.467411	0.105184	8.8406e-06
EUR	Phe_476	Phe_612_2	0.16984	0.0556374	0.00226855
EUR	Phe_476	Phe_613	0.385291	0.148745	0.00958996
EUR	Phe_476	Phe_614	0.376186	0.116165	0.00120215
EUR	Phe_476	Phe_614_4	0.267863	0.100039	0.00741539
EUR	Phe_476	Phe_614_52	0.379164	0.107348	0.000412261
EUR	Phe_476	Phe_615	0.194847	0.0441113	1e-05
EUR	Phe_476	Phe_618	0.200674	0.056246	0.000360011
EUR	Phe_476	Phe_618_1	0.195532	0.0577604	0.000711207
EUR	Phe_476	Phe_619	0.373502	0.105417	0.000395485
EUR	Phe_476	Phe_622	0.101056	0.121913	0.407152
EUR	Phe_476	Phe_624_9	0.341539	0.0686603	6.54748e-07
EUR	Phe_476	Phe_625_1	0.439187	0.113421	0.000107871
EUR	Phe_476	Phe_626	0.306006	0.0727104	2.57003e-05
EUR	Phe_476	Phe_626_1	0.278693	0.0678068	3.95475e-05
EUR	Phe_476	Phe_626_12	0.244085	0.0509927	1.69567e-06
EUR	Phe_476	Phe_626_14	0.317321	0.117799	0.00706541
EUR	Phe_476	Phe_627	0.455042	0.0729215	4.37143e-10
EUR	Phe_476	Phe_627_1	0.195454	0.0715027	0.00626618
EUR	Phe_476	Phe_628	0.208644	0.0511298	4.49056e-05
EUR	Phe_476	Phe_634_3	0.15365	0.0890055	0.0842945
EUR	Phe_476	Phe_635_3	0.0106219	0.101722	0.916836
EUR	Phe_476	Phe_636	0.19635	0.0737713	0.00777692
EUR	Phe_476	Phe_636_2	0.182327	0.084215	0.0303866
EUR	Phe_476	Phe_636_3	0.157414	0.081891	0.0545753
EUR	Phe_476	Phe_642	-0.0721271	0.0748891	0.335488
EUR	Phe_476	Phe_642_1	0.063251	0.0709005	0.372334
EUR	Phe_476	Phe_645	-0.295152	0.127459	0.0205765
EUR	Phe_476	Phe_647_1	0.23871	0.137479	0.0825044
EUR	Phe_476	Phe_650	0.06427	0.0529684	0.224991
EUR	Phe_476	Phe_681	0.161817	0.0446748	0.000292217
EUR	Phe_476	Phe_681_1	0.164853	0.0738473	0.0255919
EUR	Phe_476	Phe_681_2	0.0667677	0.105808	0.528024
EUR	Phe_476	Phe_681_3	0.0322308	0.0804363	0.688641
EUR	Phe_476	Phe_681_7	0.162058	0.0783517	0.0386079
EUR	Phe_476	Phe_686	0.0844292	0.0973916	0.385995
EUR	Phe_476	Phe_686_1	0.0482435	0.0691337	0.485284
EUR	Phe_476	Phe_686_3	-0.0220697	0.0605008	0.715272
EUR	Phe_476	Phe_687_1	0.465257	0.0662924	2.24674e-12
EUR	Phe_476	Phe_687_4	0.44295	0.0584214	3.40332e-14
EUR	Phe_476	Phe_689	0.289003	0.0599992	1.4589e-06
EUR	Phe_476	Phe_690	0.244807	0.057234	1.89175e-05
EUR	Phe_476	Phe_690_1	0.185182	0.0572618	0.00122091
EUR	Phe_476	Phe_694	0.210983	0.0968478	0.0293685
EUR	Phe_476	Phe_694_1	0.0278892	0.102023	0.784574
EUR	Phe_476	Phe_694_2	0.179041	0.083667	0.0323613
EUR	Phe_476	Phe_695	0.270507	0.0707727	0.000132272
EUR	Phe_476	Phe_695_3	0.134309	0.0705634	0.05699
EUR	Phe_476	Phe_695_4	0.160427	0.106407	0.131638
EUR	Phe_476	Phe_695_41	0.0546837	0.0874248	0.531647
EUR	Phe_476	Phe_695_42	0.173692	0.103575	0.0935484
EUR	Phe_476	Phe_695_7	0.243101	0.093125	0.00904163
EUR	Phe_476	Phe_696	0.141628	0.0540434	0.00877672
EUR	Phe_476	Phe_696_4	0.140803	0.0537393	0.0087901
EUR	Phe_476	Phe_696_41	0.102854	0.0476584	0.0309155
EUR	Phe_476	Phe_696_42	0.105127	0.0621915	0.0909566
EUR	Phe_476	Phe_697	0.159656	0.0548923	0.00363132
EUR	Phe_476	Phe_698	0.484434	0.0815033	2.78599e-09
EUR	Phe_476	Phe_700	0.0852451	0.047505	0.0727422
EUR	Phe_476	Phe_701	0.318316	0.0484002	4.80793e-11
EUR	Phe_476	Phe_701_2	0.265238	0.10725	0.013395
EUR	Phe_476	Phe_701_4	0.309156	0.0980214	0.00161066
EUR	Phe_476	Phe_702	0.159513	0.0405319	8.30298e-05
EUR	Phe_476	Phe_702_1	0.110718	0.0386864	0.00421048
EUR	Phe_476	Phe_702_2	0.186755	0.040066	3.14404e-06
EUR	Phe_476	Phe_703	0.16907	0.0511627	0.000951265
EUR	Phe_476	Phe_703_1	0.326367	0.0478221	8.81716e-12
EUR	Phe_476	Phe_704	0.440702	0.0701284	3.29536e-10
EUR	Phe_476	Phe_705_3	0.0343984	0.0740994	0.64249
EUR	Phe_476	Phe_706	0.244763	0.04628	1.23169e-07
EUR	Phe_476	Phe_706_1	0.23632	0.0592751	6.69603e-05
EUR	Phe_476	Phe_706_2	0.155993	0.0433405	0.000319141
EUR	Phe_476	Phe_706_8	0.211287	0.0746947	0.00467411
EUR	Phe_476	Phe_707	0.00587989	0.0523754	0.910614
EUR	Phe_476	Phe_707_1	-0.0146964	0.0903618	0.870802
EUR	Phe_476	Phe_709	0.200132	0.0842302	0.0175011
EUR	Phe_476	Phe_709_2	0.241597	0.0728357	0.000909844
EUR	Phe_476	Phe_709_3	-0.00296697	0.113323	0.979113
EUR	Phe_476	Phe_710	-0.0257506	0.0645938	0.690148
EUR	Phe_476	Phe_710_1	-0.043545	0.0649578	0.50263
EUR	Phe_476	Phe_710_12	-0.116804	0.0720336	0.104905
EUR	Phe_476	Phe_710_19	-0.00300434	0.0702431	0.965884
EUR	Phe_476	Phe_711	-0.0047173	0.0969599	0.961197
EUR	Phe_476	Phe_711_1	-0.111794	0.0955003	0.241754
EUR	Phe_476	Phe_713	0.239358	0.121407	0.0486625
EUR	Phe_476	Phe_714	0.374619	0.0606303	6.4615e-10
EUR	Phe_476	Phe_714_1	0.228796	0.0514834	8.82703e-06
EUR	Phe_476	Phe_715	0.494057	0.0786276	3.31008e-10
EUR	Phe_476	Phe_715_1	0.437625	0.0799364	4.38326e-08
EUR	Phe_476	Phe_715_2	0.24923	0.0964801	0.00978821
EUR	Phe_476	Phe_716	0.322064	0.0346365	1.42567e-20
EUR	Phe_476	Phe_716_2	0.203797	0.0467173	1.28667e-05
EUR	Phe_476	Phe_716_9	0.33306	0.0351243	2.48668e-21
EUR	Phe_476	Phe_717	0.128551	0.08033	0.109535
EUR	Phe_476	Phe_720	0.254403	0.0391577	8.20083e-11
EUR	Phe_476	Phe_721	0.433083	0.0397293	1.14195e-27
EUR	Phe_476	Phe_721_1	0.445093	0.0410922	2.43937e-27
EUR	Phe_476	Phe_721_2	0.205551	0.0720998	0.00435925
EUR	Phe_476	Phe_722	0.381383	0.0403238	3.13839e-21
EUR	Phe_476	Phe_722_1	0.3487	0.064006	5.09609e-08
EUR	Phe_476	Phe_722_6	0.430003	0.0457665	5.69047e-21
EUR	Phe_476	Phe_722_7	0.306068	0.0838524	0.000262163
EUR	Phe_476	Phe_722_9	0.263669	0.0605843	1.34836e-05
EUR	Phe_476	Phe_724	0.408617	0.069361	3.83487e-09
EUR	Phe_476	Phe_726	0.415731	0.039376	4.66638e-26
EUR	Phe_476	Phe_726_1	0.46912	0.0518751	1.52067e-19
EUR	Phe_476	Phe_726_2	0.215046	0.0720511	0.00283918
EUR	Phe_476	Phe_726_3	0.277416	0.0769655	0.000312852
EUR	Phe_476	Phe_726_4	0.399573	0.0725854	3.69426e-08
EUR	Phe_476	Phe_727	0.363564	0.0445106	3.13461e-16
EUR	Phe_476	Phe_727_1	0.294705	0.0457022	1.13046e-10
EUR	Phe_476	Phe_727_2	0.626974	0.125137	5.43461e-07
EUR	Phe_476	Phe_727_4	0.259267	0.0791819	0.00105915
EUR	Phe_476	Phe_727_6	0.21517	0.0493233	1.28618e-05
EUR	Phe_476	Phe_728	0.116859	0.0633879	0.065247
EUR	Phe_476	Phe_728_7	0.39203	0.0505395	8.70378e-15
EUR	Phe_476	Phe_728_71	0.0954074	0.0403342	0.0180094
EUR	Phe_476	Phe_729	0.300385	0.0988036	0.00236404
EUR	Phe_476	Phe_729_1	0.45532	0.0629783	4.83728e-13
EUR	Phe_476	Phe_732	0.294406	0.124368	0.0179225
EUR	Phe_476	Phe_733	0.238387	0.102928	0.0205547
EUR	Phe_476	Phe_733_4	0.408991	0.123244	0.000904848
EUR	Phe_476	Phe_733_8	0.123316	0.123634	0.318557
EUR	Phe_476	Phe_735	0.215484	0.0418627	2.6412e-07
EUR	Phe_476	Phe_735_1	0.230867	0.0501238	4.10613e-06
EUR	Phe_476	Phe_735_2	0.238186	0.046316	2.70928e-07
EUR	Phe_476	Phe_735_21	0.141942	0.0425856	0.000858816
EUR	Phe_476	Phe_735_23	0.116385	0.0492982	0.0182334
EUR	Phe_476	Phe_735_3	0.112609	0.0367952	0.0022101
EUR	Phe_476	Phe_736	0.46394	0.0777724	2.44098e-09
EUR	Phe_476	Phe_737	0.242876	0.0673661	0.000311779
EUR	Phe_476	Phe_737_3	0.232156	0.058329	6.88801e-05
EUR	Phe_476	Phe_738	0.419065	0.0836113	5.38514e-07
EUR	Phe_476	Phe_738_4	0.247136	0.0523055	2.30278e-06
EUR	Phe_476	Phe_740	0.327233	0.038344	1.41214e-17
EUR	Phe_476	Phe_740_1	0.242234	0.0381639	2.19258e-10
EUR	Phe_476	Phe_740_11	0.236251	0.04092	7.76523e-09
EUR	Phe_476	Phe_740_12	0.198823	0.0854994	0.0200486
EUR	Phe_476	Phe_740_2	0.311779	0.0705122	9.79571e-06
EUR	Phe_476	Phe_740_9	0.39234	0.0387053	3.8017e-24
EUR	Phe_476	Phe_741	0.337257	0.0540686	4.44408e-10
EUR	Phe_476	Phe_741_3	0.221739	0.0637621	0.000505926
EUR	Phe_476	Phe_741_4	0.306285	0.0898655	0.000653774
EUR	Phe_476	Phe_742	0.42331	0.0839991	4.66857e-07
EUR	Phe_476	Phe_742_9	0.370123	0.0862232	1.76584e-05
EUR	Phe_476	Phe_743	0.265187	0.0447318	3.05923e-09
EUR	Phe_476	Phe_743_1	0.201608	0.0436907	3.94153e-06
EUR	Phe_476	Phe_743_11	0.196246	0.0427639	4.45258e-06
EUR	Phe_476	Phe_743_2	0.0562495	0.0936243	0.547973
EUR	Phe_476	Phe_743_9	0.400651	0.0761421	1.42589e-07
EUR	Phe_476	Phe_745	0.416345	0.0374527	1.04217e-28
EUR	Phe_476	Phe_747	-0.0369209	0.0935082	0.69296
EUR	Phe_476	Phe_747_1	-0.0541793	0.0962072	0.573331
EUR	Phe_476	Phe_751	0.412546	0.116688	0.000407088
EUR	Phe_476	Phe_751_2	0.318187	0.109602	0.00369475
EUR	Phe_476	Phe_751_21	0.16685	0.106222	0.116237
EUR	Phe_476	Phe_755	0.413657	0.0849289	1.11243e-06
EUR	Phe_476	Phe_755_1	0.36336	0.0839776	1.51246e-05
EUR	Phe_476	Phe_757	0.171001	0.11378	0.132863
EUR	Phe_476	Phe_760	0.428814	0.0379346	1.25327e-29
EUR	Phe_476	Phe_761	0.464657	0.0439744	4.25864e-26
EUR	Phe_476	Phe_764	0.364602	0.0471333	1.02955e-14
EUR	Phe_476	Phe_765	0.352323	0.0546298	1.12381e-10
EUR	Phe_476	Phe_766	0.434641	0.0910512	1.80974e-06
EUR	Phe_476	Phe_770	0.490851	0.0554441	8.51409e-19
EUR	Phe_476	Phe_771_1	0.170071	0.0729327	0.0197062
EUR	Phe_476	Phe_773	0.414846	0.0405429	1.4214e-24
EUR	Phe_476	Phe_781	0.169723	0.11039	0.124174
EUR	Phe_476	Phe_782_3	0.186595	0.0425657	1.16681e-05
EUR	Phe_476	Phe_783	0.244784	0.06511	0.000170219
EUR	Phe_476	Phe_785	0.395351	0.0420591	5.4612e-21
EUR	Phe_476	Phe_788	0.16813	0.0467583	0.000323479
EUR	Phe_476	Phe_789	0.353599	0.0505324	2.60628e-12
EUR	Phe_476	Phe_790_6	0.243863	0.0755644	0.00124996
EUR	Phe_476	Phe_791	-0.195737	0.120462	0.104187
EUR	Phe_476	Phe_798	0.39296	0.053255	1.59681e-13
EUR	Phe_476	Phe_798_1	0.586959	0.106769	3.85248e-08
EUR	Phe_476	Phe_800	0.00817832	0.0556997	0.883267
EUR	Phe_476	Phe_800_1	-0.0646327	0.0724975	0.372652
EUR	Phe_476	Phe_800_2	-0.100061	0.0650523	0.124009
EUR	Phe_476	Phe_800_3	0.0284829	0.0807233	0.724204
EUR	Phe_476	Phe_800_4	0.115006	0.107437	0.284417
EUR	Phe_476	Phe_801	0.149399	0.067888	0.0277599
EUR	Phe_476	Phe_801_1	0.180808	0.114582	0.114571
EUR	Phe_476	Phe_803	0.0475983	0.0489673	0.331029
EUR	Phe_476	Phe_803_1	-0.020045	0.0858009	0.815278
EUR	Phe_476	Phe_803_2	0.0344466	0.0411732	0.402803
EUR	Phe_476	Phe_803_3	-0.0140154	0.0748606	0.851488
EUR	Phe_476	Phe_804	0.160328	0.0583178	0.00597392
EUR	Phe_476	Phe_805	0.214146	0.0908476	0.0184136
EUR	Phe_476	Phe_807	0.0936357	0.069049	0.175075
EUR	Phe_476	Phe_809	0.29405	0.108628	0.0067906
EUR	Phe_476	Phe_817	0.0421953	0.123929	0.733495
EUR	Phe_476	Phe_819	0.182864	0.0874498	0.0365216
EUR	Phe_476	Phe_830	0.29229	0.0634299	4.06389e-06
EUR	Phe_476	Phe_835	0.282913	0.0495209	1.11001e-08
EUR	Phe_476	Phe_840	0.391633	0.0505314	9.16931e-15
EUR	Phe_476	Phe_851	0.178607	0.0810589	0.0275652
EUR	Phe_476	Phe_854	-0.00914658	0.0935666	0.922127
EUR	Phe_476	Phe_858	0.147877	0.0576159	0.0102701
EUR	Phe_476	Phe_859	0.261363	0.101861	0.0102916
EUR	Phe_476	Phe_870	0.209455	0.0821857	0.0108169
EUR	Phe_476	Phe_870_3	0.0896665	0.109126	0.411262
EUR	Phe_476	Phe_871	0.165576	0.0577204	0.00412305
EUR	Phe_476	Phe_871_3	0.0503937	0.0920927	0.584237
EUR	Phe_476	Phe_871_4	0.122305	0.0917873	0.182701
EUR	Phe_476	Phe_872	-0.0515101	0.0942818	0.584831
EUR	Phe_476	Phe_874	-0.159938	0.120292	0.183655
EUR	Phe_476	Phe_915	0.297245	0.0887036	0.000805241
EUR	Phe_476	Phe_916	0.223479	0.0573408	9.72377e-05
EUR	Phe_476	Phe_938	0.0989572	0.0728678	0.174452
EUR	Phe_476	Phe_938_2	0.0853832	0.0745025	0.251776
EUR	Phe_476	Phe_939	0.459836	0.0572553	9.64227e-16
EUR	Phe_476	Phe_946	0.199975	0.11943	0.0940513
EUR	Phe_476	Phe_947	0.389443	0.0676959	8.77596e-09
EUR	Phe_476	Phe_949	0.941546	0.0917438	1.03676e-24
EUR	Phe_476	Phe_952	-0.00907927	0.110687	0.934625
EUR	Phe_476	Phe_960	0.464803	0.0561221	1.21126e-16
EUR	Phe_476	Phe_960_2	0.439706	0.059774	1.89309e-13
EUR	Phe_476	Phe_965	0.353876	0.0800227	9.77042e-06
EUR	Phe_476	Phe_969	0.30749	0.089727	0.000610402
EUR	Phe_476	Phe_979	0.324148	0.088597	0.000253517
EUR	Phe_476	Phe_990	0.133159	0.0882838	0.131477
EUR	Phe_476	QTL_ALB	-0.0308741	0.0302608	0.307603
EUR	Phe_476	QTL_ALT	0.0200705	0.0308832	0.515767
EUR	Phe_476	QTL_AST	-0.00580414	0.0314456	0.853561
EUR	Phe_476	QTL_BASO	0.0371055	0.0496484	0.454844
EUR	Phe_476	QTL_BMI	0.0486617	0.0271392	0.0729664
EUR	Phe_476	QTL_BUN	-0.0261722	0.0293107	0.371899
EUR	Phe_476	QTL_CALCIUM	-0.0521322	0.0321012	0.104377
EUR	Phe_476	QTL_CRE	-0.0534332	0.0281928	0.0580557
EUR	Phe_476	QTL_CRP	0.0207761	0.0292629	0.477716
EUR	Phe_476	QTL_DBP	-0.039005	0.0274164	0.154826
EUR	Phe_476	QTL_EGFR	0.0567438	0.0284425	0.046039
EUR	Phe_476	QTL_EOSINO	0.164675	0.0461349	0.000357761
EUR	Phe_476	QTL_GLU	0.0258	0.0285689	0.366484
EUR	Phe_476	QTL_HB	-0.0188167	0.034172	0.581875
EUR	Phe_476	QTL_HBA1C	-0.0133983	0.0283302	0.63626
EUR	Phe_476	QTL_HDLC	-0.053192	0.0275427	0.0534517
EUR	Phe_476	QTL_HEIGHT	-0.0514032	0.0260574	0.0485309
EUR	Phe_476	QTL_HT	-0.0106619	0.0337422	0.752016
EUR	Phe_476	QTL_LDLC	-0.0591704	0.0328093	0.0713151
EUR	Phe_476	QTL_LYMPH	0.000526185	0.0302622	0.986127
EUR	Phe_476	QTL_MCH	0.017948	0.0286128	0.530483
EUR	Phe_476	QTL_MCHC	-0.0172524	0.0317272	0.586597
EUR	Phe_476	QTL_MCV	0.0326512	0.027925	0.242303
EUR	Phe_476	QTL_MONO	-0.0189941	0.0334065	0.569644
EUR	Phe_476	QTL_MPV	-0.0484282	0.0277838	0.0813276
EUR	Phe_476	QTL_NEUTRO	0.0182609	0.0335031	0.585718
EUR	Phe_476	QTL_PLT	0.0169398	0.0293343	0.56362
EUR	Phe_476	QTL_RBC	-0.0321224	0.0287105	0.263209
EUR	Phe_476	QTL_RDW	-0.00961647	0.0234921	0.682283
EUR	Phe_476	QTL_SBP	-0.083254	0.0262314	0.00150442
EUR	Phe_476	QTL_TC	-0.0629578	0.0333545	0.0590882
EUR	Phe_476	QTL_TG	0.0220254	0.0287653	0.443858
EUR	Phe_476	QTL_WBC	0.0214442	0.0335348	0.522523
EUR	Phe_476	QTL_WEIGHT	0.0157719	0.0276978	0.569065
EUR	Phe_477	Phe_479	0.373702	0.116388	0.00132356
EUR	Phe_477	Phe_480	0.496912	0.0797677	4.67969e-10
EUR	Phe_477	Phe_480_1	0.408493	0.108162	0.000158936
EUR	Phe_477	Phe_480_11	0.28707	0.13692	0.0360274
EUR	Phe_477	Phe_480_5	-0.134454	0.184747	0.466752
EUR	Phe_477	Phe_481	0.452493	0.153975	0.00329544
EUR	Phe_477	Phe_483	0.383517	0.0809513	2.16233e-06
EUR	Phe_477	Phe_495	0.174473	0.0641963	0.00657151
EUR	Phe_477	Phe_495_2	0.0543989	0.123366	0.659244
EUR	Phe_477	Phe_496	0.393952	0.0565054	3.12622e-12
EUR	Phe_477	Phe_496_1	0.27659	0.0880107	0.00167406
EUR	Phe_477	Phe_496_2	0.374027	0.0626807	2.41395e-09
EUR	Phe_477	Phe_496_21	0.373029	0.0612517	1.12838e-09
EUR	Phe_477	Phe_496_3	0.350658	0.169994	0.0391345
EUR	Phe_477	Phe_497	0.520719	0.0953084	4.66788e-08
EUR	Phe_477	Phe_500	-0.0447026	0.22514	0.842611
EUR	Phe_477	Phe_500_2	0.0232655	0.219091	0.915431
EUR	Phe_477	Phe_502	0.223036	0.125333	0.0751492
EUR	Phe_477	Phe_503	0.40927	0.230762	0.0761361
EUR	Phe_477	Phe_504	0.287082	0.153539	0.0615164
EUR	Phe_477	Phe_507	0.389616	0.118032	0.000963593
EUR	Phe_477	Phe_508	0.459987	0.149538	0.00209757
EUR	Phe_477	Phe_509	0.538801	0.0803704	2.02833e-11
EUR	Phe_477	Phe_509_1	0.566519	0.0963041	4.03855e-09
EUR	Phe_477	Phe_509_8	0.332451	0.105147	0.00156802
EUR	Phe_477	Phe_510	0.371687	0.13076	0.00447589
EUR	Phe_477	Phe_512	0.486277	0.0655975	1.23441e-13
EUR	Phe_477	Phe_512_1	0.430604	0.179352	0.0163553
EUR	Phe_477	Phe_512_2	0.292252	0.132229	0.0270913
EUR	Phe_477	Phe_512_7	0.541544	0.0703408	1.37287e-14
EUR	Phe_477	Phe_512_8	0.352514	0.0770936	4.81842e-06
EUR	Phe_477	Phe_512_9	0.474543	0.0767616	6.32798e-10
EUR	Phe_477	Phe_513	0.545741	0.111833	1.0611e-06
EUR	Phe_477	Phe_513_3	0.527956	0.14404	0.000247002
EUR	Phe_477	Phe_514	0.558334	0.0916989	1.1378e-09
EUR	Phe_477	Phe_516	0.761748	0.147816	2.55878e-07
EUR	Phe_477	Phe_516_1	0.75369	0.148042	3.56083e-07
EUR	Phe_477	Phe_519	0.484717	0.10612	4.93312e-06
EUR	Phe_477	Phe_519_8	0.467376	0.141254	0.000937074
EUR	Phe_477	Phe_519_9	0.421329	0.21171	0.0465777
EUR	Phe_477	Phe_520	0.018602	0.191459	0.9226
EUR	Phe_477	Phe_521	0.251714	0.082611	0.00231151
EUR	Phe_477	Phe_521_1	0.251569	0.0845038	0.00291069
EUR	Phe_477	Phe_522	0.353224	0.123011	0.00408556
EUR	Phe_477	Phe_522_5	0.394344	0.179908	0.0283849
EUR	Phe_477	Phe_523	0.258631	0.089202	0.00373897
EUR	Phe_477	Phe_523_1	0.112448	0.117591	0.338938
EUR	Phe_477	Phe_523_3	0.255454	0.10622	0.0161742
EUR	Phe_477	Phe_523_31	0.206942	0.117079	0.0771378
EUR	Phe_477	Phe_523_32	0.035517	0.128978	0.78303
EUR	Phe_477	Phe_524	-0.208663	0.161197	0.195505
EUR	Phe_477	Phe_524_3	-0.307321	0.161457	0.0569852
EUR	Phe_477	Phe_525	0.240861	0.0776527	0.00192364
EUR	Phe_477	Phe_526	0.39161	0.140299	0.00525061
EUR	Phe_477	Phe_526_4	0.357593	0.145678	0.0141011
EUR	Phe_477	Phe_526_41	0.343833	0.101516	0.000706627
EUR	Phe_477	Phe_527	0.324776	0.158435	0.0403745
EUR	Phe_477	Phe_528	0.204313	0.153364	0.182792
EUR	Phe_477	Phe_528_3	0.185565	0.17321	0.284022
EUR	Phe_477	Phe_528_6	0.0403224	0.191473	0.833207
EUR	Phe_477	Phe_530	0.374737	0.0585356	1.53491e-10
EUR	Phe_477	Phe_530_1	0.371348	0.0572569	8.83466e-11
EUR	Phe_477	Phe_530_11	0.366358	0.0587487	4.48857e-10
EUR	Phe_477	Phe_530_12	0.203826	0.105255	0.0528066
EUR	Phe_477	Phe_530_14	0.210353	0.084853	0.0131743
EUR	Phe_477	Phe_530_2	0.386614	0.176464	0.0284597
EUR	Phe_477	Phe_530_3	-0.173805	0.118672	0.143036
EUR	Phe_477	Phe_530_5	0.46923	0.167679	0.00513594
EUR	Phe_477	Phe_531	0.296602	0.103816	0.00427685
EUR	Phe_477	Phe_531_2	0.186998	0.147826	0.205874
EUR	Phe_477	Phe_531_3	0.400182	0.168348	0.0174488
EUR	Phe_477	Phe_531_4	0.300973	0.143941	0.0365322
EUR	Phe_477	Phe_532	0.375324	0.0809566	3.55017e-06
EUR	Phe_477	Phe_535	0.376631	0.0717364	1.51927e-07
EUR	Phe_477	Phe_535_1	0.425577	0.176815	0.0160884
EUR	Phe_477	Phe_535_6	0.200304	0.115003	0.0815574
EUR	Phe_477	Phe_535_8	0.450647	0.134616	0.000815001
EUR	Phe_477	Phe_535_9	0.303973	0.156426	0.0519875
EUR	Phe_477	Phe_536	0.485644	0.155932	0.00184278
EUR	Phe_477	Phe_537	0.380127	0.116789	0.00113469
EUR	Phe_477	Phe_540	0.0768982	0.156745	0.623714
EUR	Phe_477	Phe_540_1	-0.0691595	0.157694	0.660976
EUR	Phe_477	Phe_540_11	0.163741	0.105764	0.12158
EUR	Phe_477	Phe_550	0.200773	0.0650336	0.00202039
EUR	Phe_477	Phe_550_1	0.0199968	0.0649767	0.758269
EUR	Phe_477	Phe_550_2	0.219772	0.0660178	0.00087164
EUR	Phe_477	Phe_550_3	0.0429022	0.17995	0.811562
EUR	Phe_477	Phe_550_4	0.194156	0.0639975	0.00241489
EUR	Phe_477	Phe_550_5	0.351103	0.103098	0.000660366
EUR	Phe_477	Phe_555	0.193634	0.0927765	0.0368788
EUR	Phe_477	Phe_555_1	0.231411	0.107825	0.0318597
EUR	Phe_477	Phe_555_2	0.209744	0.105137	0.046048
EUR	Phe_477	Phe_555_21	0.318875	0.163775	0.0515308
EUR	Phe_477	Phe_556_1	0.21006	0.19657	0.285238
EUR	Phe_477	Phe_558	0.417934	0.0911276	4.51276e-06
EUR	Phe_477	Phe_559	0.0665932	0.157651	0.672726
EUR	Phe_477	Phe_560	0.448359	0.143941	0.00184014
EUR	Phe_477	Phe_560_4	0.510491	0.151179	0.000733551
EUR	Phe_477	Phe_561	0.436032	0.0827619	1.37534e-07
EUR	Phe_477	Phe_561_1	0.436157	0.096473	6.15405e-06
EUR	Phe_477	Phe_561_2	0.295307	0.197645	0.135143
EUR	Phe_477	Phe_562	0.261625	0.0511898	3.2065e-07
EUR	Phe_477	Phe_562_1	0.23892	0.0496587	1.49996e-06
EUR	Phe_477	Phe_563	0.317287	0.0750638	2.3693e-05
EUR	Phe_477	Phe_564	0.430011	0.0818448	1.48849e-07
EUR	Phe_477	Phe_564_1	0.168339	0.0879954	0.0557422
EUR	Phe_477	Phe_564_9	0.419598	0.119874	0.000464666
EUR	Phe_477	Phe_565	0.201593	0.0973737	0.0384242
EUR	Phe_477	Phe_565_1	0.287893	0.139302	0.038764
EUR	Phe_477	Phe_567	0.216372	0.184776	0.241601
EUR	Phe_477	Phe_568	0.325535	0.164717	0.0481178
EUR	Phe_477	Phe_568_1	0.320167	0.167392	0.0557887
EUR	Phe_477	Phe_569	0.373344	0.122795	0.00236282
EUR	Phe_477	Phe_571	0.311399	0.0937603	0.000896221
EUR	Phe_477	Phe_571_5	0.322836	0.097197	0.000895482
EUR	Phe_477	Phe_571_51	0.321626	0.123414	0.00915841
EUR	Phe_477	Phe_571_8	0.259495	0.151765	0.0872934
EUR	Phe_477	Phe_571_81	0.243815	0.209055	0.243503
EUR	Phe_477	Phe_572	0.156929	0.161115	0.33005
EUR	Phe_477	Phe_573	0.525692	0.1718	0.00221413
EUR	Phe_477	Phe_573_3	0.110856	0.207883	0.593855
EUR	Phe_477	Phe_573_5	0.295698	0.165691	0.0743207
EUR	Phe_477	Phe_573_7	0.139506	0.10629	0.189353
EUR	Phe_477	Phe_574	0.320886	0.0731294	1.14442e-05
EUR	Phe_477	Phe_574_1	0.348157	0.0788048	9.96306e-06
EUR	Phe_477	Phe_574_12	0.195696	0.112371	0.0815946
EUR	Phe_477	Phe_574_2	0.434752	0.142692	0.00231301
EUR	Phe_477	Phe_574_3	0.218074	0.131953	0.0984
EUR	Phe_477	Phe_575	0.569726	0.162601	0.000458642
EUR	Phe_477	Phe_575_1	0.301336	0.250642	0.229265
EUR	Phe_477	Phe_575_7	0.316582	0.224435	0.158369
EUR	Phe_477	Phe_575_8	0.481005	0.188481	0.0107105
EUR	Phe_477	Phe_577	0.48994	0.112632	1.36197e-05
EUR	Phe_477	Phe_577_1	0.427308	0.130965	0.00110329
EUR	Phe_477	Phe_577_2	0.282217	0.125521	0.0245531
EUR	Phe_477	Phe_577_3	0.313659	0.16259	0.0537129
EUR	Phe_477	Phe_578	0.512377	0.0886941	7.60906e-09
EUR	Phe_477	Phe_578_1	0.266918	0.182209	0.142947
EUR	Phe_477	Phe_578_2	0.505808	0.130803	0.000110209
EUR	Phe_477	Phe_578_8	0.377731	0.109587	0.000567105
EUR	Phe_477	Phe_578_9	0.714902	0.143786	6.62667e-07
EUR	Phe_477	Phe_579_2	-0.121176	0.193128	0.530371
EUR	Phe_477	Phe_579_8	0.177118	0.200834	0.377824
EUR	Phe_477	Phe_580	0.214081	0.15823	0.176064
EUR	Phe_477	Phe_580_3	0.106121	0.167768	0.527031
EUR	Phe_477	Phe_580_31	0.196858	0.140594	0.161457
EUR	Phe_477	Phe_585	0.308785	0.0608378	3.86384e-07
EUR	Phe_477	Phe_585_1	0.459988	0.0731872	3.27653e-10
EUR	Phe_477	Phe_585_2	0.326997	0.149472	0.0286932
EUR	Phe_477	Phe_585_3	0.201435	0.0625064	0.00127022
EUR	Phe_477	Phe_585_31	0.139533	0.151796	0.357984
EUR	Phe_477	Phe_586	0.403978	0.119311	0.000709386
EUR	Phe_477	Phe_586_2	0.309801	0.102386	0.00247953
EUR	Phe_477	Phe_587	0.137738	0.199504	0.489943
EUR	Phe_477	Phe_588	0.204308	0.128241	0.111124
EUR	Phe_477	Phe_589	0.0544365	0.210545	0.795982
EUR	Phe_477	Phe_590	0.232406	0.145605	0.110456
EUR	Phe_477	Phe_591	0.376686	0.0825113	4.98865e-06
EUR	Phe_477	Phe_592	0.0943797	0.154249	0.540627
EUR	Phe_477	Phe_592_1	0.0522262	0.145282	0.719234
EUR	Phe_477	Phe_593	0.452555	0.0968699	2.98598e-06
EUR	Phe_477	Phe_594	0.243943	0.0623658	9.17271e-05
EUR	Phe_477	Phe_594_1	0.274026	0.0656039	2.95402e-05
EUR	Phe_477	Phe_594_2	0.0646782	0.112845	0.566536
EUR	Phe_477	Phe_594_3	0.26201	0.0956129	0.00613796
EUR	Phe_477	Phe_594_8	0.521956	0.142229	0.000242716
EUR	Phe_477	Phe_595	0.258785	0.159235	0.104125
EUR	Phe_477	Phe_596	0.127692	0.100309	0.203022
EUR	Phe_477	Phe_596_1	-0.0786298	0.171798	0.647177
EUR	Phe_477	Phe_596_5	0.123132	0.115713	0.287279
EUR	Phe_477	Phe_597	0.153117	0.145541	0.292776
EUR	Phe_477	Phe_597_1	0.0807083	0.152145	0.595787
EUR	Phe_477	Phe_599	0.168685	0.0748544	0.0242273
EUR	Phe_477	Phe_599_1	-0.033179	0.168275	0.843694
EUR	Phe_477	Phe_599_2	0.230313	0.0897038	0.010244
EUR	Phe_477	Phe_599_3	0.0689851	0.146589	0.637925
EUR	Phe_477	Phe_599_4	0.1225	0.0929533	0.187548
EUR	Phe_477	Phe_599_5	0.0132833	0.0990708	0.89334
EUR	Phe_477	Phe_599_9	0.0851157	0.141053	0.546223
EUR	Phe_477	Phe_600	0.196068	0.0685778	0.00424895
EUR	Phe_477	Phe_601	0.196426	0.123087	0.110528
EUR	Phe_477	Phe_601_1	-0.0329493	0.143723	0.818671
EUR	Phe_477	Phe_601_11	-0.100612	0.208034	0.628647
EUR	Phe_477	Phe_601_12	-0.35414	0.205795	0.0852794
EUR	Phe_477	Phe_601_3	0.272771	0.193127	0.157835
EUR	Phe_477	Phe_602	0.229329	0.184077	0.212825
EUR	Phe_477	Phe_603	0.182481	0.117661	0.120925
EUR	Phe_477	Phe_603_1	0.180087	0.0926859	0.0520183
EUR	Phe_477	Phe_603_2	0.0812003	0.135323	0.548473
EUR	Phe_477	Phe_604	0.414129	0.150856	0.00604746
EUR	Phe_477	Phe_604_1	0.535407	0.156621	0.000629681
EUR	Phe_477	Phe_605	0.153044	0.0682164	0.0248638
EUR	Phe_477	Phe_608	0.197624	0.116101	0.0887231
EUR	Phe_477	Phe_610	0.0863708	0.190632	0.650493
EUR	Phe_477	Phe_610_4	-0.101639	0.156136	0.51507
EUR	Phe_477	Phe_611	0.305796	0.134947	0.0234484
EUR	Phe_477	Phe_611_3	0.0836289	0.136835	0.54109
EUR	Phe_477	Phe_612	0.248874	0.183618	0.175292
EUR	Phe_477	Phe_612_2	0.0522157	0.103495	0.613893
EUR	Phe_477	Phe_613	0.612399	0.234338	0.00896677
EUR	Phe_477	Phe_614	0.38718	0.233199	0.0968551
EUR	Phe_477	Phe_614_4	0.228896	0.159005	0.149994
EUR	Phe_477	Phe_614_52	0.162094	0.193691	0.402665
EUR	Phe_477	Phe_615	0.264804	0.0786299	0.000757898
EUR	Phe_477	Phe_618	0.20854	0.109584	0.0570382
EUR	Phe_477	Phe_618_1	0.196799	0.112223	0.0794928
EUR	Phe_477	Phe_619	0.491134	0.189135	0.00941137
EUR	Phe_477	Phe_622	0.223382	0.208137	0.283161
EUR	Phe_477	Phe_624_9	0.404627	0.113454	0.000361872
EUR	Phe_477	Phe_625_1	0.637701	0.197123	0.00121625
EUR	Phe_477	Phe_626	0.336223	0.123722	0.00657632
EUR	Phe_477	Phe_626_1	0.328661	0.123455	0.00776327
EUR	Phe_477	Phe_626_12	0.3395	0.0781907	1.41224e-05
EUR	Phe_477	Phe_626_14	0.152298	0.202377	0.451722
EUR	Phe_477	Phe_627	0.107359	0.135817	0.429255
EUR	Phe_477	Phe_627_1	0.0657843	0.137436	0.632185
EUR	Phe_477	Phe_628	0.358715	0.0938101	0.000131388
EUR	Phe_477	Phe_634_3	0.183522	0.139687	0.188911
EUR	Phe_477	Phe_635_3	0.252666	0.1614	0.117474
EUR	Phe_477	Phe_636	0.138814	0.132675	0.295434
EUR	Phe_477	Phe_636_2	0.197178	0.149664	0.187681
EUR	Phe_477	Phe_636_3	-0.000806027	0.150654	0.995731
EUR	Phe_477	Phe_642	0.264707	0.12503	0.0342471
EUR	Phe_477	Phe_642_1	0.194108	0.105111	0.0647916
EUR	Phe_477	Phe_645	-0.166678	0.216662	0.441714
EUR	Phe_477	Phe_647_1	0.442088	0.221909	0.0463483
EUR	Phe_477	Phe_650	0.000148202	0.098135	0.998795
EUR	Phe_477	Phe_681	0.483815	0.0705431	6.9617e-12
EUR	Phe_477	Phe_681_1	0.344572	0.12823	0.0072067
EUR	Phe_477	Phe_681_2	0.543871	0.198259	0.00608379
EUR	Phe_477	Phe_681_3	0.297034	0.13471	0.0274551
EUR	Phe_477	Phe_681_7	0.341718	0.141149	0.0154787
EUR	Phe_477	Phe_686	0.58686	0.143418	4.27741e-05
EUR	Phe_477	Phe_686_1	0.173374	0.106131	0.102347
EUR	Phe_477	Phe_686_3	0.194252	0.112957	0.0854854
EUR	Phe_477	Phe_687_1	0.34456	0.0925677	0.00019746
EUR	Phe_477	Phe_687_4	0.45926	0.103272	8.70442e-06
EUR	Phe_477	Phe_689	0.319173	0.101282	0.00162524
EUR	Phe_477	Phe_690	0.183279	0.084684	0.0304435
EUR	Phe_477	Phe_690_1	0.147537	0.0764256	0.0535486
EUR	Phe_477	Phe_694	0.0800434	0.163669	0.624801
EUR	Phe_477	Phe_694_1	0.0365531	0.178487	0.837733
EUR	Phe_477	Phe_694_2	0.12973	0.138491	0.348894
EUR	Phe_477	Phe_695	0.221074	0.095227	0.0202573
EUR	Phe_477	Phe_695_3	0.0113354	0.101235	0.910846
EUR	Phe_477	Phe_695_4	0.210559	0.202273	0.297892
EUR	Phe_477	Phe_695_41	0.171757	0.151268	0.256189
EUR	Phe_477	Phe_695_42	0.190482	0.199789	0.34038
EUR	Phe_477	Phe_695_7	0.333302	0.164115	0.0422642
EUR	Phe_477	Phe_696	0.23129	0.0793198	0.00354639
EUR	Phe_477	Phe_696_4	0.240045	0.0782636	0.00216121
EUR	Phe_477	Phe_696_41	0.268271	0.0693533	0.000109653
EUR	Phe_477	Phe_696_42	0.10987	0.0907057	0.225789
EUR	Phe_477	Phe_697	0.0215438	0.098421	0.826732
EUR	Phe_477	Phe_698	0.202716	0.119986	0.0911243
EUR	Phe_477	Phe_700	0.18452	0.0706051	0.00896458
EUR	Phe_477	Phe_701	0.329805	0.0954173	0.000547344
EUR	Phe_477	Phe_701_2	0.101292	0.1929	0.599513
EUR	Phe_477	Phe_701_4	0.0373954	0.166092	0.821863
EUR	Phe_477	Phe_702	0.163623	0.0659395	0.0130865
EUR	Phe_477	Phe_702_1	0.124397	0.0626577	0.0471067
EUR	Phe_477	Phe_702_2	0.201095	0.0710475	0.00464864
EUR	Phe_477	Phe_703	0.451259	0.0862903	1.69933e-07
EUR	Phe_477	Phe_703_1	0.438926	0.0782029	1.99233e-08
EUR	Phe_477	Phe_704	0.31832	0.114406	0.00539649
EUR	Phe_477	Phe_705_3	0.0360319	0.133375	0.787041
EUR	Phe_477	Phe_706	0.308397	0.0832948	0.000213507
EUR	Phe_477	Phe_706_1	0.0672645	0.0875715	0.442422
EUR	Phe_477	Phe_706_2	0.184315	0.0795648	0.0205287
EUR	Phe_477	Phe_706_8	0.511798	0.122414	2.90409e-05
EUR	Phe_477	Phe_707	0.189968	0.0794726	0.0168318
EUR	Phe_477	Phe_707_1	0.12594	0.126863	0.320846
EUR	Phe_477	Phe_709	0.0295175	0.155334	0.849289
EUR	Phe_477	Phe_709_2	0.156613	0.132905	0.238645
EUR	Phe_477	Phe_709_3	-0.294055	0.195199	0.131955
EUR	Phe_477	Phe_710	0.0494193	0.105341	0.638972
EUR	Phe_477	Phe_710_1	0.0451783	0.105768	0.669272
EUR	Phe_477	Phe_710_12	0.0783384	0.113696	0.490814
EUR	Phe_477	Phe_710_19	0.0224726	0.114795	0.844796
EUR	Phe_477	Phe_711	-0.0107816	0.160351	0.946393
EUR	Phe_477	Phe_711_1	-0.0180185	0.145179	0.901226
EUR	Phe_477	Phe_713	0.305486	0.185824	0.100187
EUR	Phe_477	Phe_714	0.243521	0.109038	0.0255248
EUR	Phe_477	Phe_714_1	0.281144	0.08044	0.00047392
EUR	Phe_477	Phe_715	0.305776	0.144637	0.0345068
EUR	Phe_477	Phe_715_1	0.277077	0.150521	0.0656536
EUR	Phe_477	Phe_715_2	0.237197	0.173481	0.171538
EUR	Phe_477	Phe_716	0.301273	0.0702559	1.80103e-05
EUR	Phe_477	Phe_716_2	0.215359	0.0890881	0.0156328
EUR	Phe_477	Phe_716_9	0.315611	0.072529	1.352e-05
EUR	Phe_477	Phe_717	-0.0909831	0.113152	0.421352
EUR	Phe_477	Phe_720	0.291548	0.063254	4.04287e-06
EUR	Phe_477	Phe_721	0.367271	0.0698072	1.43105e-07
EUR	Phe_477	Phe_721_1	0.345459	0.071021	1.14935e-06
EUR	Phe_477	Phe_721_2	0.238937	0.126326	0.0585669
EUR	Phe_477	Phe_722	0.325579	0.0629081	2.27337e-07
EUR	Phe_477	Phe_722_1	0.0844325	0.0860425	0.326451
EUR	Phe_477	Phe_722_6	0.321933	0.0741467	1.41292e-05
EUR	Phe_477	Phe_722_7	0.215598	0.135644	0.111963
EUR	Phe_477	Phe_722_9	0.299078	0.105136	0.0044457
EUR	Phe_477	Phe_724	0.04492	0.119148	0.706165
EUR	Phe_477	Phe_726	0.357672	0.0705824	4.03205e-07
EUR	Phe_477	Phe_726_1	0.431836	0.0940813	4.43189e-06
EUR	Phe_477	Phe_726_2	0.26294	0.140655	0.0615665
EUR	Phe_477	Phe_726_3	0.241835	0.126245	0.0554162
EUR	Phe_477	Phe_726_4	0.377478	0.127598	0.00309295
EUR	Phe_477	Phe_727	0.2211	0.0801675	0.00581598
EUR	Phe_477	Phe_727_1	0.238918	0.0829719	0.00398301
EUR	Phe_477	Phe_727_2	0.203505	0.220204	0.355401
EUR	Phe_477	Phe_727_4	0.199257	0.129929	0.125133
EUR	Phe_477	Phe_727_6	0.0738973	0.0976055	0.448989
EUR	Phe_477	Phe_728	-0.0447939	0.115308	0.697666
EUR	Phe_477	Phe_728_7	0.161858	0.096966	0.0950739
EUR	Phe_477	Phe_728_71	0.0218187	0.0761871	0.774584
EUR	Phe_477	Phe_729	0.247234	0.144421	0.0869154
EUR	Phe_477	Phe_729_1	0.328998	0.102053	0.00126511
EUR	Phe_477	Phe_732	-0.330871	0.210086	0.115273
EUR	Phe_477	Phe_733	0.199735	0.167022	0.231751
EUR	Phe_477	Phe_733_4	0.172435	0.250973	0.492041
EUR	Phe_477	Phe_733_8	0.43805	0.205476	0.0330169
EUR	Phe_477	Phe_735	0.283715	0.0684804	3.4279e-05
EUR	Phe_477	Phe_735_1	0.219643	0.0882021	0.0127664
EUR	Phe_477	Phe_735_2	0.307616	0.0881514	0.00048368
EUR	Phe_477	Phe_735_21	0.217209	0.0797117	0.00643147
EUR	Phe_477	Phe_735_23	0.138838	0.0920006	0.131273
EUR	Phe_477	Phe_735_3	0.138627	0.0649697	0.0328661
EUR	Phe_477	Phe_736	0.299135	0.143895	0.0376323
EUR	Phe_477	Phe_737	0.211973	0.135399	0.117457
EUR	Phe_477	Phe_737_3	0.131553	0.111857	0.239564
EUR	Phe_477	Phe_738	0.482621	0.138593	0.000497139
EUR	Phe_477	Phe_738_4	0.221397	0.0842016	0.00855439
EUR	Phe_477	Phe_740	0.276379	0.0571685	1.33506e-06
EUR	Phe_477	Phe_740_1	0.182963	0.0591285	0.00197265
EUR	Phe_477	Phe_740_11	0.204542	0.0675641	0.0024669
EUR	Phe_477	Phe_740_12	0.184395	0.145253	0.204271
EUR	Phe_477	Phe_740_2	0.206901	0.128541	0.107483
EUR	Phe_477	Phe_740_9	0.31144	0.0595243	1.67547e-07
EUR	Phe_477	Phe_741	0.322182	0.0916367	0.000438327
EUR	Phe_477	Phe_741_3	0.295067	0.114021	0.00965837
EUR	Phe_477	Phe_741_4	0.460686	0.162118	0.00448789
EUR	Phe_477	Phe_742	0.500438	0.146281	0.000623764
EUR	Phe_477	Phe_742_9	0.374936	0.151725	0.0134677
EUR	Phe_477	Phe_743	0.173616	0.0732364	0.0177579
EUR	Phe_477	Phe_743_1	0.0865866	0.0754565	0.251174
EUR	Phe_477	Phe_743_11	0.0895016	0.0765291	0.242198
EUR	Phe_477	Phe_743_2	0.0174762	0.1691	0.917687
EUR	Phe_477	Phe_743_9	0.289438	0.131805	0.0280958
EUR	Phe_477	Phe_745	0.405413	0.05435	8.69818e-14
EUR	Phe_477	Phe_747	0.338341	0.165097	0.0404282
EUR	Phe_477	Phe_747_1	0.266939	0.175231	0.127671
EUR	Phe_477	Phe_751	0.101041	0.180855	0.576378
EUR	Phe_477	Phe_751_2	0.0981757	0.185766	0.597159
EUR	Phe_477	Phe_751_21	0.121804	0.17848	0.494952
EUR	Phe_477	Phe_755	0.277158	0.128215	0.030644
EUR	Phe_477	Phe_755_1	0.354144	0.123844	0.00424186
EUR	Phe_477	Phe_757	0.485698	0.20827	0.0196976
EUR	Phe_477	Phe_760	0.347589	0.0569895	1.06622e-09
EUR	Phe_477	Phe_761	0.395824	0.067341	4.15493e-09
EUR	Phe_477	Phe_764	0.257783	0.076051	0.000699948
EUR	Phe_477	Phe_765	0.288339	0.0984666	0.00340826
EUR	Phe_477	Phe_766	0.421531	0.134284	0.0016946
EUR	Phe_477	Phe_770	0.273289	0.0902213	0.00245284
EUR	Phe_477	Phe_771_1	0.264569	0.111398	0.017549
EUR	Phe_477	Phe_773	0.425481	0.0616613	5.18968e-12
EUR	Phe_477	Phe_781	0.187704	0.176765	0.288288
EUR	Phe_477	Phe_782_3	0.258906	0.0595995	1.39844e-05
EUR	Phe_477	Phe_783	0.0945744	0.124435	0.447236
EUR	Phe_477	Phe_785	0.426013	0.0581276	2.3198e-13
EUR	Phe_477	Phe_788	0.369384	0.0750898	8.68833e-07
EUR	Phe_477	Phe_789	0.310312	0.0756339	4.0816e-05
EUR	Phe_477	Phe_790_6	0.214361	0.127861	0.093637
EUR	Phe_477	Phe_791	-0.175871	0.219514	0.423025
EUR	Phe_477	Phe_798	0.464085	0.0855018	5.70587e-08
EUR	Phe_477	Phe_798_1	-0.113038	0.192144	0.556332
EUR	Phe_477	Phe_800	0.225639	0.10916	0.0387298
EUR	Phe_477	Phe_800_1	0.00642043	0.140389	0.963523
EUR	Phe_477	Phe_800_2	0.0974055	0.1088	0.370643
EUR	Phe_477	Phe_800_3	0.341609	0.171834	0.0468106
EUR	Phe_477	Phe_800_4	0.188316	0.19791	0.34134
EUR	Phe_477	Phe_801	0.339863	0.105768	0.00131227
EUR	Phe_477	Phe_801_1	0.524942	0.188127	0.00526485
EUR	Phe_477	Phe_803	0.183782	0.0959107	0.0553431
EUR	Phe_477	Phe_803_1	0.277069	0.167728	0.0985564
EUR	Phe_477	Phe_803_2	0.103922	0.0727848	0.15335
EUR	Phe_477	Phe_803_3	0.126052	0.119747	0.292502
EUR	Phe_477	Phe_804	0.231119	0.0987123	0.0192145
EUR	Phe_477	Phe_805	-0.0048608	0.1495	0.974062
EUR	Phe_477	Phe_807	0.070293	0.113205	0.534643
EUR	Phe_477	Phe_809	0.458494	0.182499	0.0119945
EUR	Phe_477	Phe_817	0.489759	0.175824	0.00534444
EUR	Phe_477	Phe_819	0.225137	0.139634	0.106889
EUR	Phe_477	Phe_830	0.219556	0.106339	0.0389538
EUR	Phe_477	Phe_835	0.289583	0.082971	0.000482725
EUR	Phe_477	Phe_840	0.274146	0.0850713	0.00127055
EUR	Phe_477	Phe_851	0.639309	0.135695	2.46072e-06
EUR	Phe_477	Phe_854	0.740182	0.160351	3.91168e-06
EUR	Phe_477	Phe_858	0.137309	0.101039	0.174158
EUR	Phe_477	Phe_859	0.592673	0.156993	0.000159904
EUR	Phe_477	Phe_870	0.266732	0.135744	0.0494192
EUR	Phe_477	Phe_870_3	-0.163269	0.181438	0.368193
EUR	Phe_477	Phe_871	0.360404	0.105477	0.00063344
EUR	Phe_477	Phe_871_3	0.0356563	0.154231	0.817169
EUR	Phe_477	Phe_871_4	0.123292	0.141437	0.383365
EUR	Phe_477	Phe_872	0.015234	0.166856	0.927254
EUR	Phe_477	Phe_874	-0.0745439	0.21012	0.722764
EUR	Phe_477	Phe_915	0.285942	0.131566	0.0297519
EUR	Phe_477	Phe_916	0.440538	0.0999429	1.04382e-05
EUR	Phe_477	Phe_938	-0.00624165	0.113598	0.956182
EUR	Phe_477	Phe_938_2	0.0228201	0.120786	0.850147
EUR	Phe_477	Phe_939	0.287064	0.088317	0.00115252
EUR	Phe_477	Phe_946	0.23596	0.204269	0.248032
EUR	Phe_477	Phe_947	0.185913	0.126143	0.140527
EUR	Phe_477	Phe_949	0.220483	0.1478	0.135761
EUR	Phe_477	Phe_952	-0.0818725	0.205016	0.689638
EUR	Phe_477	Phe_960	0.508033	0.112048	5.78637e-06
EUR	Phe_477	Phe_960_2	0.513122	0.115688	9.19079e-06
EUR	Phe_477	Phe_965	0.552306	0.151567	0.000268462
EUR	Phe_477	Phe_969	0.294025	0.147806	0.0466721
EUR	Phe_477	Phe_979	0.301412	0.137546	0.028426
EUR	Phe_477	Phe_990	0.0176366	0.168911	0.916841
EUR	Phe_477	QTL_ALB	-0.184973	0.0506457	0.00025991
EUR	Phe_477	QTL_ALT	0.0944088	0.0521926	0.0704738
EUR	Phe_477	QTL_AST	0.0417177	0.0535998	0.436382
EUR	Phe_477	QTL_BASO	0.00865285	0.0752634	0.908471
EUR	Phe_477	QTL_BMI	0.207011	0.0433256	1.7702e-06
EUR	Phe_477	QTL_BUN	0.0781336	0.0508911	0.124708
EUR	Phe_477	QTL_CALCIUM	-0.0385887	0.0516382	0.454889
EUR	Phe_477	QTL_CRE	-0.0705273	0.0519872	0.174899
EUR	Phe_477	QTL_CRP	0.259529	0.0624159	3.20958e-05
EUR	Phe_477	QTL_DBP	0.231738	0.0542484	1.9391e-05
EUR	Phe_477	QTL_EGFR	0.0753293	0.0522593	0.149456
EUR	Phe_477	QTL_EOSINO	0.063009	0.0529142	0.233741
EUR	Phe_477	QTL_GLU	0.0825661	0.0521699	0.113504
EUR	Phe_477	QTL_HB	-0.0434198	0.0641951	0.498805
EUR	Phe_477	QTL_HBA1C	0.147457	0.0510877	0.00389737
EUR	Phe_477	QTL_HDLC	-0.247839	0.0499654	7.04126e-07
EUR	Phe_477	QTL_HEIGHT	-0.000348862	0.0413849	0.993274
EUR	Phe_477	QTL_HT	-0.0352015	0.0652792	0.589717
EUR	Phe_477	QTL_LDLC	-0.0265576	0.0481346	0.581129
EUR	Phe_477	QTL_LYMPH	0.130925	0.0566934	0.020924
EUR	Phe_477	QTL_MCH	-0.0923109	0.0499177	0.0644203
EUR	Phe_477	QTL_MCHC	-0.0274284	0.0517625	0.596188
EUR	Phe_477	QTL_MCV	-0.0991664	0.0469666	0.034736
EUR	Phe_477	QTL_MONO	0.126027	0.0479033	0.00851707
EUR	Phe_477	QTL_MPV	-0.0314983	0.0464435	0.49764
EUR	Phe_477	QTL_NEUTRO	0.215687	0.0485931	9.05281e-06
EUR	Phe_477	QTL_PLT	0.0809975	0.0442248	0.0670267
EUR	Phe_477	QTL_RBC	0.02766	0.0481401	0.565579
EUR	Phe_477	QTL_RDW	0.123814	0.0543511	0.0227236
EUR	Phe_477	QTL_SBP	0.1555	0.0484826	0.00133973
EUR	Phe_477	QTL_TC	-0.141394	0.0504677	0.00508379
EUR	Phe_477	QTL_TG	0.173068	0.0498646	0.000518982
EUR	Phe_477	QTL_WBC	0.220334	0.0526799	2.88329e-05
EUR	Phe_477	QTL_WEIGHT	0.172121	0.0414222	3.24903e-05
EUR	Phe_479	Phe_480	0.488827	0.0764244	1.59266e-10
EUR	Phe_479	Phe_480_1	0.483475	0.10344	2.95421e-06
EUR	Phe_479	Phe_480_11	0.396365	0.124863	0.00150147
EUR	Phe_479	Phe_480_5	0.160575	0.198246	0.417955
EUR	Phe_479	Phe_481	0.431462	0.124899	0.000551359
EUR	Phe_479	Phe_483	0.627951	0.0827669	3.27435e-14
EUR	Phe_479	Phe_495	0.492592	0.0701674	2.21491e-12
EUR	Phe_479	Phe_495_2	0.336944	0.125624	0.00731496
EUR	Phe_479	Phe_496	0.459007	0.0569761	7.87458e-16
EUR	Phe_479	Phe_496_1	0.288105	0.0784042	0.000238211
EUR	Phe_479	Phe_496_2	0.438123	0.0665374	4.56068e-11
EUR	Phe_479	Phe_496_21	0.414146	0.0677845	9.97895e-10
EUR	Phe_479	Phe_496_3	0.279661	0.14109	0.0474622
EUR	Phe_479	Phe_497	0.700607	0.0908188	1.2161e-14
EUR	Phe_479	Phe_500	0.0756732	0.203302	0.709729
EUR	Phe_479	Phe_500_2	0.11734	0.197855	0.55314
EUR	Phe_479	Phe_502	0.0515016	0.112211	0.646254
EUR	Phe_479	Phe_503	0.0952033	0.198095	0.630805
EUR	Phe_479	Phe_504	0.202741	0.138755	0.143975
EUR	Phe_479	Phe_507	0.217762	0.0928959	0.0190707
EUR	Phe_479	Phe_508	0.178097	0.146667	0.224635
EUR	Phe_479	Phe_509	0.26454	0.0850885	0.00187724
EUR	Phe_479	Phe_509_1	0.196406	0.0900016	0.0290911
EUR	Phe_479	Phe_509_8	0.45047	0.103224	1.27705e-05
EUR	Phe_479	Phe_510	0.503907	0.0979822	2.70608e-07
EUR	Phe_479	Phe_512	0.593131	0.070983	6.49091e-17
EUR	Phe_479	Phe_512_1	0.378185	0.184803	0.0407141
EUR	Phe_479	Phe_512_2	0.539279	0.111959	1.45895e-06
EUR	Phe_479	Phe_512_7	0.518452	0.070814	2.45537e-13
EUR	Phe_479	Phe_512_8	0.533817	0.0830457	1.29305e-10
EUR	Phe_479	Phe_512_9	0.571593	0.0752297	3.00825e-14
EUR	Phe_479	Phe_513	0.484751	0.109194	9.02315e-06
EUR	Phe_479	Phe_513_3	0.283174	0.141323	0.0450985
EUR	Phe_479	Phe_514	0.41432	0.0891156	3.33153e-06
EUR	Phe_479	Phe_516	0.442331	0.123928	0.000357995
EUR	Phe_479	Phe_516_1	0.397323	0.11862	0.00080947
EUR	Phe_479	Phe_519	0.555821	0.112988	8.68583e-07
EUR	Phe_479	Phe_519_8	0.586625	0.144239	4.76167e-05
EUR	Phe_479	Phe_519_9	0.671755	0.202002	0.000882622
EUR	Phe_479	Phe_520	0.62782	0.189942	0.000948681
EUR	Phe_479	Phe_521	0.506764	0.0886693	1.09564e-08
EUR	Phe_479	Phe_521_1	0.500399	0.0903734	3.0766e-08
EUR	Phe_479	Phe_522	0.504927	0.105924	1.87114e-06
EUR	Phe_479	Phe_522_5	0.60694	0.177746	0.000638642
EUR	Phe_479	Phe_523	0.578479	0.0907428	1.83046e-10
EUR	Phe_479	Phe_523_1	0.633189	0.111647	1.41669e-08
EUR	Phe_479	Phe_523_3	0.530393	0.104817	4.18852e-07
EUR	Phe_479	Phe_523_31	0.507443	0.108605	2.97745e-06
EUR	Phe_479	Phe_523_32	0.468623	0.116474	5.73629e-05
EUR	Phe_479	Phe_524	0.653278	0.150476	1.41574e-05
EUR	Phe_479	Phe_524_3	0.776193	0.156231	6.75644e-07
EUR	Phe_479	Phe_525	0.594262	0.0760964	5.74886e-15
EUR	Phe_479	Phe_526	0.764285	0.119105	1.39102e-10
EUR	Phe_479	Phe_526_4	0.62751	0.132711	2.26299e-06
EUR	Phe_479	Phe_526_41	0.624381	0.107077	5.50506e-09
EUR	Phe_479	Phe_527	0.594203	0.141711	2.75221e-05
EUR	Phe_479	Phe_528	0.55502	0.147699	0.000171432
EUR	Phe_479	Phe_528_3	0.090394	0.157977	0.567187
EUR	Phe_479	Phe_528_6	0.356543	0.15834	0.0243381
EUR	Phe_479	Phe_530	0.536096	0.0570919	5.9969e-21
EUR	Phe_479	Phe_530_1	0.533646	0.0562034	2.20419e-21
EUR	Phe_479	Phe_530_11	0.554564	0.0583201	1.92567e-21
EUR	Phe_479	Phe_530_12	0.197392	0.0969953	0.0418443
EUR	Phe_479	Phe_530_14	0.440357	0.0766964	9.38085e-09
EUR	Phe_479	Phe_530_2	0.128714	0.164348	0.433522
EUR	Phe_479	Phe_530_3	0.109006	0.118967	0.359524
EUR	Phe_479	Phe_530_5	0.297873	0.162621	0.0669954
EUR	Phe_479	Phe_531	0.531641	0.10489	4.00802e-07
EUR	Phe_479	Phe_531_2	0.581251	0.154238	0.000164209
EUR	Phe_479	Phe_531_3	0.375508	0.153499	0.0144323
EUR	Phe_479	Phe_531_4	0.48191	0.142831	0.000740849
EUR	Phe_479	Phe_532	0.565209	0.075814	8.97246e-14
EUR	Phe_479	Phe_535	0.588433	0.0784097	6.16217e-14
EUR	Phe_479	Phe_535_1	0.430572	0.156872	0.00605609
EUR	Phe_479	Phe_535_6	0.440642	0.112341	8.76866e-05
EUR	Phe_479	Phe_535_8	0.723797	0.135548	9.30531e-08
EUR	Phe_479	Phe_535_9	0.692217	0.172554	6.03098e-05
EUR	Phe_479	Phe_536	0.776484	0.148131	1.58947e-07
EUR	Phe_479	Phe_537	0.450084	0.115042	9.14073e-05
EUR	Phe_479	Phe_540	0.121285	0.14501	0.402937
EUR	Phe_479	Phe_540_1	0.161195	0.14095	0.252775
EUR	Phe_479	Phe_540_11	0.156205	0.095277	0.101112
EUR	Phe_479	Phe_550	0.309736	0.0552281	2.04316e-08
EUR	Phe_479	Phe_550_1	0.127912	0.0581529	0.0278369
EUR	Phe_479	Phe_550_2	0.333546	0.0517432	1.14712e-10
EUR	Phe_479	Phe_550_3	0.151956	0.154162	0.324286
EUR	Phe_479	Phe_550_4	0.253788	0.0558113	5.43486e-06
EUR	Phe_479	Phe_550_5	0.255988	0.0976057	0.00872434
EUR	Phe_479	Phe_555	-0.00718911	0.086708	0.933922
EUR	Phe_479	Phe_555_1	-0.174435	0.0989413	0.0778986
EUR	Phe_479	Phe_555_2	0.0916423	0.0987589	0.353439
EUR	Phe_479	Phe_555_21	0.0936109	0.158626	0.555101
EUR	Phe_479	Phe_556_1	0.425724	0.178017	0.0167804
EUR	Phe_479	Phe_558	0.434717	0.09055	1.57994e-06
EUR	Phe_479	Phe_559	-0.15076	0.147484	0.306681
EUR	Phe_479	Phe_560	0.109836	0.132488	0.407088
EUR	Phe_479	Phe_560_4	0.154824	0.135361	0.252714
EUR	Phe_479	Phe_561	0.653418	0.0754082	4.51195e-18
EUR	Phe_479	Phe_561_1	0.573491	0.0904809	2.32389e-10
EUR	Phe_479	Phe_561_2	0.675346	0.173516	9.93668e-05
EUR	Phe_479	Phe_562	0.26503	0.051166	2.22131e-07
EUR	Phe_479	Phe_562_1	0.286427	0.0480639	2.53333e-09
EUR	Phe_479	Phe_563	0.588965	0.0635364	1.86618e-20
EUR	Phe_479	Phe_564	0.609964	0.0853166	8.71466e-13
EUR	Phe_479	Phe_564_1	0.621697	0.0824281	4.61757e-14
EUR	Phe_479	Phe_564_9	0.519566	0.114311	5.48802e-06
EUR	Phe_479	Phe_565	0.405873	0.0949555	1.91698e-05
EUR	Phe_479	Phe_565_1	0.435034	0.119779	0.000281263
EUR	Phe_479	Phe_567	0.264988	0.173145	0.125908
EUR	Phe_479	Phe_568	0.326565	0.153551	0.0334411
EUR	Phe_479	Phe_568_1	0.380849	0.158404	0.0162038
EUR	Phe_479	Phe_569	0.352651	0.103166	0.000630181
EUR	Phe_479	Phe_571	0.239148	0.0740852	0.00124652
EUR	Phe_479	Phe_571_5	0.211899	0.0755479	0.00503435
EUR	Phe_479	Phe_571_51	0.1043	0.104374	0.317653
EUR	Phe_479	Phe_571_8	0.234906	0.144335	0.103628
EUR	Phe_479	Phe_571_81	0.184808	0.201757	0.359671
EUR	Phe_479	Phe_572	0.161849	0.135398	0.231947
EUR	Phe_479	Phe_573	0.280583	0.148997	0.0596806
EUR	Phe_479	Phe_573_3	0.377019	0.19063	0.0479568
EUR	Phe_479	Phe_573_5	0.139698	0.175526	0.4261
EUR	Phe_479	Phe_573_7	0.200695	0.0821856	0.0146073
EUR	Phe_479	Phe_574	0.204336	0.0721552	0.0046273
EUR	Phe_479	Phe_574_1	0.241738	0.0748519	0.00123982
EUR	Phe_479	Phe_574_12	0.214525	0.0966086	0.0263809
EUR	Phe_479	Phe_574_2	0.384229	0.127549	0.00259179
EUR	Phe_479	Phe_574_3	0.114788	0.11092	0.300731
EUR	Phe_479	Phe_575	0.31852	0.152761	0.0370615
EUR	Phe_479	Phe_575_1	0.0694234	0.192081	0.71778
EUR	Phe_479	Phe_575_7	0.178404	0.199818	0.371947
EUR	Phe_479	Phe_575_8	0.423223	0.173435	0.0146775
EUR	Phe_479	Phe_577	0.372085	0.110282	0.000740978
EUR	Phe_479	Phe_577_1	0.395771	0.129594	0.00225861
EUR	Phe_479	Phe_577_2	0.207585	0.109429	0.0578302
EUR	Phe_479	Phe_577_3	0.1149	0.140336	0.412928
EUR	Phe_479	Phe_578	0.453427	0.0853404	1.07739e-07
EUR	Phe_479	Phe_578_1	0.178681	0.18342	0.329974
EUR	Phe_479	Phe_578_2	0.433881	0.143312	0.00246558
EUR	Phe_479	Phe_578_8	0.359913	0.0992792	0.000288666
EUR	Phe_479	Phe_578_9	0.414044	0.111457	0.000203334
EUR	Phe_479	Phe_579_2	-0.0553698	0.16931	0.743643
EUR	Phe_479	Phe_579_8	0.37283	0.168682	0.0270874
EUR	Phe_479	Phe_580	0.129418	0.135744	0.340389
EUR	Phe_479	Phe_580_3	0.109859	0.148071	0.458127
EUR	Phe_479	Phe_580_31	0.0711916	0.122583	0.561401
EUR	Phe_479	Phe_585	0.147947	0.0612403	0.0156988
EUR	Phe_479	Phe_585_1	0.226034	0.0702685	0.00129666
EUR	Phe_479	Phe_585_2	0.13116	0.139805	0.348161
EUR	Phe_479	Phe_585_3	0.130995	0.0600145	0.0290559
EUR	Phe_479	Phe_585_31	-0.0261582	0.131831	0.842715
EUR	Phe_479	Phe_586	0.387645	0.113393	0.000629458
EUR	Phe_479	Phe_586_2	0.404446	0.117406	0.000571404
EUR	Phe_479	Phe_587	0.119768	0.171281	0.484396
EUR	Phe_479	Phe_588	0.325704	0.127315	0.0105201
EUR	Phe_479	Phe_589	-0.229632	0.177927	0.196844
EUR	Phe_479	Phe_590	0.176838	0.144775	0.221908
EUR	Phe_479	Phe_591	0.353535	0.0849953	3.19001e-05
EUR	Phe_479	Phe_592	0.322779	0.145923	0.0269682
EUR	Phe_479	Phe_592_1	0.30674	0.138712	0.0270119
EUR	Phe_479	Phe_593	0.401328	0.0899803	8.18905e-06
EUR	Phe_479	Phe_594	0.215218	0.0594806	0.000296567
EUR	Phe_479	Phe_594_1	0.212914	0.05933	0.000332399
EUR	Phe_479	Phe_594_2	0.159064	0.106205	0.13421
EUR	Phe_479	Phe_594_3	0.219307	0.0844816	0.00943395
EUR	Phe_479	Phe_594_8	0.136405	0.134726	0.311315
EUR	Phe_479	Phe_595	0.0560223	0.143018	0.695269
EUR	Phe_479	Phe_596	0.40942	0.0836281	9.79431e-07
EUR	Phe_479	Phe_596_1	0.345967	0.137076	0.0116058
EUR	Phe_479	Phe_596_5	0.301019	0.105243	0.00423341
EUR	Phe_479	Phe_597	0.382928	0.134462	0.00440162
EUR	Phe_479	Phe_597_1	0.474072	0.138981	0.000647126
EUR	Phe_479	Phe_599	0.483417	0.0767336	2.97748e-10
EUR	Phe_479	Phe_599_1	0.178498	0.145388	0.219546
EUR	Phe_479	Phe_599_2	0.169511	0.0885966	0.0557111
EUR	Phe_479	Phe_599_3	0.76601	0.131964	6.44845e-09
EUR	Phe_479	Phe_599_4	0.289451	0.0915295	0.00156483
EUR	Phe_479	Phe_599_5	0.332882	0.0831621	6.25933e-05
EUR	Phe_479	Phe_599_9	0.53731	0.122993	1.25027e-05
EUR	Phe_479	Phe_600	0.33805	0.0583896	7.05676e-09
EUR	Phe_479	Phe_601	0.496949	0.112168	9.40582e-06
EUR	Phe_479	Phe_601_1	0.504071	0.122013	3.60749e-05
EUR	Phe_479	Phe_601_11	0.269452	0.170255	0.113505
EUR	Phe_479	Phe_601_12	0.413172	0.175272	0.0184072
EUR	Phe_479	Phe_601_3	0.530502	0.189174	0.00504248
EUR	Phe_479	Phe_602	0.358165	0.148825	0.016101
EUR	Phe_479	Phe_603	0.186757	0.0996995	0.0610413
EUR	Phe_479	Phe_603_1	0.272091	0.0841354	0.00122083
EUR	Phe_479	Phe_603_2	0.342506	0.114477	0.00277222
EUR	Phe_479	Phe_604	0.340738	0.12135	0.00498659
EUR	Phe_479	Phe_604_1	0.126446	0.124529	0.309919
EUR	Phe_479	Phe_605	0.371516	0.0714831	2.02243e-07
EUR	Phe_479	Phe_608	0.362923	0.119843	0.00245914
EUR	Phe_479	Phe_610	0.205597	0.18044	0.254529
EUR	Phe_479	Phe_610_4	0.147503	0.141743	0.298042
EUR	Phe_479	Phe_611	0.403835	0.124266	0.001155
EUR	Phe_479	Phe_611_3	0.250183	0.12229	0.040774
EUR	Phe_479	Phe_612	0.34763	0.158959	0.0287483
EUR	Phe_479	Phe_612_2	0.218069	0.0815218	0.0074735
EUR	Phe_479	Phe_613	0.634559	0.183189	0.000532297
EUR	Phe_479	Phe_614	0.55716	0.182382	0.00225132
EUR	Phe_479	Phe_614_4	0.0897833	0.13707	0.512457
EUR	Phe_479	Phe_614_52	0.516923	0.148796	0.000512694
EUR	Phe_479	Phe_615	0.337073	0.0653645	2.51184e-07
EUR	Phe_479	Phe_618	0.262975	0.0797879	0.000980987
EUR	Phe_479	Phe_618_1	0.267813	0.0809849	0.000943168
EUR	Phe_479	Phe_619	0.466696	0.171874	0.00662075
EUR	Phe_479	Phe_622	0.0889574	0.192966	0.644798
EUR	Phe_479	Phe_624_9	0.464721	0.0966771	1.53255e-06
EUR	Phe_479	Phe_625_1	0.517911	0.198163	0.00896048
EUR	Phe_479	Phe_626	0.46604	0.11208	3.20928e-05
EUR	Phe_479	Phe_626_1	0.437118	0.112609	0.000103711
EUR	Phe_479	Phe_626_12	0.311492	0.0737719	2.41753e-05
EUR	Phe_479	Phe_626_14	0.254163	0.185258	0.170083
EUR	Phe_479	Phe_627	0.643162	0.111495	7.99646e-09
EUR	Phe_479	Phe_627_1	0.538791	0.115407	3.03239e-06
EUR	Phe_479	Phe_628	0.350621	0.0781483	7.23654e-06
EUR	Phe_479	Phe_634_3	0.107491	0.127848	0.400476
EUR	Phe_479	Phe_635_3	-0.0779448	0.155629	0.616486
EUR	Phe_479	Phe_636	0.155026	0.116749	0.184225
EUR	Phe_479	Phe_636_2	0.160721	0.13742	0.242178
EUR	Phe_479	Phe_636_3	0.23874	0.130272	0.0668581
EUR	Phe_479	Phe_642	0.104615	0.105695	0.322282
EUR	Phe_479	Phe_642_1	0.00403948	0.0980347	0.967133
EUR	Phe_479	Phe_645	-0.0752946	0.178566	0.673271
EUR	Phe_479	Phe_647_1	0.090881	0.189873	0.632194
EUR	Phe_479	Phe_650	0.0132812	0.0814201	0.870425
EUR	Phe_479	Phe_681	0.427542	0.069275	6.75765e-10
EUR	Phe_479	Phe_681_1	0.210818	0.103395	0.041453
EUR	Phe_479	Phe_681_2	0.179313	0.168173	0.286313
EUR	Phe_479	Phe_681_3	0.32053	0.122042	0.00862926
EUR	Phe_479	Phe_681_7	0.448775	0.127777	0.000444446
EUR	Phe_479	Phe_686	0.452857	0.13187	0.000594509
EUR	Phe_479	Phe_686_1	0.348049	0.0985735	0.000414211
EUR	Phe_479	Phe_686_3	0.232203	0.0951838	0.0147068
EUR	Phe_479	Phe_687_1	0.622663	0.100101	4.95954e-10
EUR	Phe_479	Phe_687_4	0.787767	0.0951336	1.2251e-16
EUR	Phe_479	Phe_689	0.437514	0.094481	3.64411e-06
EUR	Phe_479	Phe_690	0.316711	0.0773251	4.20649e-05
EUR	Phe_479	Phe_690_1	0.260783	0.0855759	0.00230835
EUR	Phe_479	Phe_694	0.330472	0.137668	0.0163726
EUR	Phe_479	Phe_694_1	0.0615321	0.16054	0.701512
EUR	Phe_479	Phe_694_2	0.273949	0.12723	0.0313048
EUR	Phe_479	Phe_695	0.308545	0.10667	0.00382171
EUR	Phe_479	Phe_695_3	0.125783	0.109051	0.24873
EUR	Phe_479	Phe_695_4	0.357179	0.171741	0.0375486
EUR	Phe_479	Phe_695_41	0.124907	0.125349	0.319022
EUR	Phe_479	Phe_695_42	0.275511	0.177216	0.120027
EUR	Phe_479	Phe_695_7	0.305313	0.156451	0.0509991
EUR	Phe_479	Phe_696	0.0932229	0.0829486	0.261071
EUR	Phe_479	Phe_696_4	0.0942092	0.0840839	0.262536
EUR	Phe_479	Phe_696_41	0.0819698	0.0762826	0.282575
EUR	Phe_479	Phe_696_42	0.106953	0.100264	0.286101
EUR	Phe_479	Phe_697	0.026741	0.0836569	0.749233
EUR	Phe_479	Phe_698	0.50521	0.116467	1.43928e-05
EUR	Phe_479	Phe_700	0.345462	0.068672	4.88945e-07
EUR	Phe_479	Phe_701	0.552257	0.0807781	8.1026e-12
EUR	Phe_479	Phe_701_2	0.327716	0.156783	0.0365952
EUR	Phe_479	Phe_701_4	0.324682	0.146364	0.0265333
EUR	Phe_479	Phe_702	0.266045	0.0676843	8.47067e-05
EUR	Phe_479	Phe_702_1	0.197553	0.0615428	0.0013273
EUR	Phe_479	Phe_702_2	0.220759	0.0665538	0.00090991
EUR	Phe_479	Phe_703	0.376943	0.0755238	6.00545e-07
EUR	Phe_479	Phe_703_1	0.458299	0.0758818	1.54459e-09
EUR	Phe_479	Phe_704	0.452913	0.119957	0.000159613
EUR	Phe_479	Phe_705_3	0.341226	0.127432	0.00741259
EUR	Phe_479	Phe_706	0.31142	0.0688369	6.06759e-06
EUR	Phe_479	Phe_706_1	0.258144	0.0989682	0.0090979
EUR	Phe_479	Phe_706_2	0.223007	0.0649899	0.000600452
EUR	Phe_479	Phe_706_8	0.374278	0.117779	0.00148399
EUR	Phe_479	Phe_707	0.258894	0.0692109	0.000183538
EUR	Phe_479	Phe_707_1	0.127052	0.122666	0.300319
EUR	Phe_479	Phe_709	0.409523	0.135264	0.00246512
EUR	Phe_479	Phe_709_2	0.285882	0.103427	0.00570831
EUR	Phe_479	Phe_709_3	0.477282	0.188902	0.0115168
EUR	Phe_479	Phe_710	0.165007	0.0988821	0.0951726
EUR	Phe_479	Phe_710_1	0.134444	0.0993272	0.175882
EUR	Phe_479	Phe_710_12	0.158742	0.114713	0.166413
EUR	Phe_479	Phe_710_19	0.172951	0.105308	0.100521
EUR	Phe_479	Phe_711	0.300564	0.153887	0.0508013
EUR	Phe_479	Phe_711_1	0.139522	0.149185	0.349671
EUR	Phe_479	Phe_713	-0.0157935	0.180365	0.930223
EUR	Phe_479	Phe_714	0.585388	0.0920948	2.06583e-10
EUR	Phe_479	Phe_714_1	0.366434	0.074481	8.66204e-07
EUR	Phe_479	Phe_715	0.793853	0.137563	7.88844e-09
EUR	Phe_479	Phe_715_1	0.689405	0.127887	7.01684e-08
EUR	Phe_479	Phe_715_2	0.342639	0.151544	0.0237599
EUR	Phe_479	Phe_716	0.528559	0.0591982	4.31316e-19
EUR	Phe_479	Phe_716_2	0.316518	0.076667	3.65168e-05
EUR	Phe_479	Phe_716_9	0.514677	0.0604917	1.76613e-17
EUR	Phe_479	Phe_717	0.138583	0.113527	0.222197
EUR	Phe_479	Phe_720	0.493794	0.0655339	4.88554e-14
EUR	Phe_479	Phe_721	0.624718	0.0725667	7.37763e-18
EUR	Phe_479	Phe_721_1	0.660172	0.0731423	1.78285e-19
EUR	Phe_479	Phe_721_2	0.498248	0.107079	3.26973e-06
EUR	Phe_479	Phe_722	0.569082	0.0650829	2.25084e-18
EUR	Phe_479	Phe_722_1	0.573851	0.0969204	3.20274e-09
EUR	Phe_479	Phe_722_6	0.644868	0.0749732	7.88104e-18
EUR	Phe_479	Phe_722_7	0.354976	0.138293	0.0102631
EUR	Phe_479	Phe_722_9	0.345803	0.105864	0.0010889
EUR	Phe_479	Phe_724	0.631853	0.113956	2.94428e-08
EUR	Phe_479	Phe_726	0.711988	0.0674514	4.7879e-26
EUR	Phe_479	Phe_726_1	0.665374	0.081336	2.82514e-16
EUR	Phe_479	Phe_726_2	0.576468	0.116867	8.10979e-07
EUR	Phe_479	Phe_726_3	0.735208	0.123381	2.54011e-09
EUR	Phe_479	Phe_726_4	0.507649	0.101143	5.19113e-07
EUR	Phe_479	Phe_727	0.559071	0.0711933	4.06673e-15
EUR	Phe_479	Phe_727_1	0.392061	0.0685157	1.05145e-08
EUR	Phe_479	Phe_727_2	0.70254	0.189797	0.000214296
EUR	Phe_479	Phe_727_4	0.458636	0.111049	3.62739e-05
EUR	Phe_479	Phe_727_6	0.43865	0.0821258	9.23376e-08
EUR	Phe_479	Phe_728	0.172124	0.0978609	0.0786012
EUR	Phe_479	Phe_728_7	0.476206	0.0779107	9.82657e-10
EUR	Phe_479	Phe_728_71	0.0971639	0.0628029	0.121833
EUR	Phe_479	Phe_729	0.748523	0.143313	1.7605e-07
EUR	Phe_479	Phe_729_1	0.454744	0.0980794	3.54384e-06
EUR	Phe_479	Phe_732	0.130286	0.179898	0.468928
EUR	Phe_479	Phe_733	0.579225	0.16005	0.000295706
EUR	Phe_479	Phe_733_4	0.290785	0.173684	0.0940874
EUR	Phe_479	Phe_733_8	0.674962	0.201983	0.000832766
EUR	Phe_479	Phe_735	0.50626	0.0662034	2.05671e-14
EUR	Phe_479	Phe_735_1	0.366466	0.0800929	4.75047e-06
EUR	Phe_479	Phe_735_2	0.553027	0.0734652	5.16235e-14
EUR	Phe_479	Phe_735_21	0.436863	0.0652697	2.18342e-11
EUR	Phe_479	Phe_735_23	0.248509	0.0808246	0.00210735
EUR	Phe_479	Phe_735_3	0.239892	0.0548284	1.21253e-05
EUR	Phe_479	Phe_736	0.722872	0.132212	4.56338e-08
EUR	Phe_479	Phe_737	0.342519	0.110398	0.00191842
EUR	Phe_479	Phe_737_3	0.327456	0.0975018	0.000783769
EUR	Phe_479	Phe_738	0.553821	0.123497	7.30907e-06
EUR	Phe_479	Phe_738_4	0.344156	0.079284	1.41964e-05
EUR	Phe_479	Phe_740	0.57459	0.0612657	6.68199e-21
EUR	Phe_479	Phe_740_1	0.496144	0.0596947	9.46231e-17
EUR	Phe_479	Phe_740_11	0.52608	0.0660834	1.70852e-15
EUR	Phe_479	Phe_740_12	0.525831	0.120719	1.32553e-05
EUR	Phe_479	Phe_740_2	0.597048	0.108206	3.43418e-08
EUR	Phe_479	Phe_740_9	0.601278	0.0641907	7.45837e-21
EUR	Phe_479	Phe_741	0.6063	0.101895	2.67702e-09
EUR	Phe_479	Phe_741_3	0.516156	0.110131	2.77565e-06
EUR	Phe_479	Phe_741_4	0.438549	0.144198	0.00235551
EUR	Phe_479	Phe_742	0.81588	0.142364	9.98718e-09
EUR	Phe_479	Phe_742_9	0.700634	0.143722	1.08846e-06
EUR	Phe_479	Phe_743	0.246047	0.070754	0.000506117
EUR	Phe_479	Phe_743_1	0.143133	0.068214	0.0358793
EUR	Phe_479	Phe_743_11	0.134502	0.0677839	0.0472256
EUR	Phe_479	Phe_743_2	0.142192	0.136741	0.298403
EUR	Phe_479	Phe_743_9	0.278763	0.13212	0.0348645
EUR	Phe_479	Phe_745	0.716846	0.0618978	5.1376e-31
EUR	Phe_479	Phe_747	0.294113	0.137862	0.0328932
EUR	Phe_479	Phe_747_1	0.257389	0.147224	0.0804152
EUR	Phe_479	Phe_751	0.258546	0.178533	0.14757
EUR	Phe_479	Phe_751_2	0.225327	0.171362	0.188536
EUR	Phe_479	Phe_751_21	0.100268	0.16639	0.546768
EUR	Phe_479	Phe_755	0.554625	0.134076	3.52395e-05
EUR	Phe_479	Phe_755_1	0.482577	0.127936	0.000161933
EUR	Phe_479	Phe_757	0.137015	0.166773	0.411322
EUR	Phe_479	Phe_760	0.628955	0.0611715	8.51032e-25
EUR	Phe_479	Phe_761	0.75072	0.0737572	2.47957e-24
EUR	Phe_479	Phe_764	0.568588	0.0723196	3.77556e-15
EUR	Phe_479	Phe_765	0.703912	0.085395	1.67943e-16
EUR	Phe_479	Phe_766	0.832676	0.135877	8.88913e-10
EUR	Phe_479	Phe_770	0.53846	0.101562	1.1469e-07
EUR	Phe_479	Phe_771_1	0.498929	0.102084	1.02144e-06
EUR	Phe_479	Phe_773	0.724251	0.0645384	3.17941e-29
EUR	Phe_479	Phe_781	0.456322	0.175108	0.00916208
EUR	Phe_479	Phe_782_3	0.462839	0.0627628	1.6507e-13
EUR	Phe_479	Phe_783	0.429554	0.1072	6.14869e-05
EUR	Phe_479	Phe_785	0.610355	0.0677274	2.02468e-19
EUR	Phe_479	Phe_788	0.330325	0.0773403	1.94546e-05
EUR	Phe_479	Phe_789	0.478176	0.0759949	3.1297e-10
EUR	Phe_479	Phe_790_6	0.454646	0.105289	1.57405e-05
EUR	Phe_479	Phe_791	-0.0725096	0.200082	0.717054
EUR	Phe_479	Phe_798	0.494153	0.0850611	6.2702e-09
EUR	Phe_479	Phe_798_1	0.451981	0.17643	0.0104128
EUR	Phe_479	Phe_800	0.2505	0.0892488	0.00500428
EUR	Phe_479	Phe_800_1	0.242771	0.125927	0.0538709
EUR	Phe_479	Phe_800_2	0.110069	0.10769	0.306738
EUR	Phe_479	Phe_800_3	0.302852	0.125888	0.0161405
EUR	Phe_479	Phe_800_4	-0.00147232	0.153936	0.992369
EUR	Phe_479	Phe_801	0.626796	0.0886469	1.54147e-12
EUR	Phe_479	Phe_801_1	0.69449	0.173616	6.3306e-05
EUR	Phe_479	Phe_803	0.0540887	0.0828925	0.514068
EUR	Phe_479	Phe_803_1	0.131774	0.125167	0.29244
EUR	Phe_479	Phe_803_2	0.109289	0.0683206	0.109676
EUR	Phe_479	Phe_803_3	-0.105329	0.122958	0.391651
EUR	Phe_479	Phe_804	0.29902	0.0902262	0.000919341
EUR	Phe_479	Phe_805	0.349496	0.129321	0.00688106
EUR	Phe_479	Phe_807	0.342254	0.120223	0.00441589
EUR	Phe_479	Phe_809	0.383106	0.186188	0.0396261
EUR	Phe_479	Phe_817	0.554111	0.153279	0.000300281
EUR	Phe_479	Phe_819	0.634157	0.141738	7.67159e-06
EUR	Phe_479	Phe_830	0.603401	0.108336	2.55143e-08
EUR	Phe_479	Phe_835	0.530329	0.0810795	6.1169e-11
EUR	Phe_479	Phe_840	0.66171	0.0826638	1.19632e-15
EUR	Phe_479	Phe_851	0.480815	0.12328	9.61245e-05
EUR	Phe_479	Phe_854	0.432761	0.159822	0.0067738
EUR	Phe_479	Phe_858	0.481078	0.0900639	9.21695e-08
EUR	Phe_479	Phe_859	0.418329	0.154355	0.00672492
EUR	Phe_479	Phe_870	0.473546	0.133443	0.000387155
EUR	Phe_479	Phe_870_3	0.0463605	0.151239	0.759195
EUR	Phe_479	Phe_871	0.589532	0.0907417	8.20372e-11
EUR	Phe_479	Phe_871_3	0.419047	0.134941	0.00190022
EUR	Phe_479	Phe_871_4	0.128777	0.13225	0.330188
EUR	Phe_479	Phe_872	-0.0338557	0.140407	0.809457
EUR	Phe_479	Phe_874	-0.166008	0.183036	0.364423
EUR	Phe_479	Phe_915	0.607573	0.133004	4.92199e-06
EUR	Phe_479	Phe_916	0.589314	0.100468	4.47189e-09
EUR	Phe_479	Phe_938	0.312404	0.10269	0.00234845
EUR	Phe_479	Phe_938_2	0.238868	0.10306	0.0204627
EUR	Phe_479	Phe_939	0.426118	0.0831047	2.93646e-07
EUR	Phe_479	Phe_946	0.372684	0.181613	0.0401619
EUR	Phe_479	Phe_947	0.302336	0.102218	0.00309895
EUR	Phe_479	Phe_949	0.546019	0.122769	8.68566e-06
EUR	Phe_479	Phe_952	0.123173	0.185768	0.5073
EUR	Phe_479	Phe_960	0.601688	0.0988844	1.16666e-09
EUR	Phe_479	Phe_960_2	0.622255	0.100536	6.04018e-10
EUR	Phe_479	Phe_965	0.522213	0.136151	0.000125283
EUR	Phe_479	Phe_969	0.4301	0.151419	0.00450467
EUR	Phe_479	Phe_979	0.547975	0.137112	6.42721e-05
EUR	Phe_479	Phe_990	0.23827	0.147046	0.105151
EUR	Phe_479	QTL_ALB	-0.149245	0.0436431	0.000626992
EUR	Phe_479	QTL_ALT	0.0659311	0.0415793	0.112814
EUR	Phe_479	QTL_AST	0.0261129	0.0438092	0.551136
EUR	Phe_479	QTL_BASO	0.0827335	0.068742	0.228769
EUR	Phe_479	QTL_BMI	0.108127	0.0376216	0.00405212
EUR	Phe_479	QTL_BUN	0.0359393	0.051154	0.482323
EUR	Phe_479	QTL_CALCIUM	-0.049373	0.0450437	0.273029
EUR	Phe_479	QTL_CRE	-0.0243532	0.0443682	0.583082
EUR	Phe_479	QTL_CRP	0.147906	0.0421825	0.000454327
EUR	Phe_479	QTL_DBP	-0.0190382	0.0401116	0.63505
EUR	Phe_479	QTL_EGFR	0.0296827	0.0446831	0.506503
EUR	Phe_479	QTL_EOSINO	0.0988659	0.0643726	0.124578
EUR	Phe_479	QTL_GLU	0.092157	0.0494547	0.0623975
EUR	Phe_479	QTL_HB	-0.008933	0.0442246	0.839923
EUR	Phe_479	QTL_HBA1C	0.103307	0.0435911	0.0177924
EUR	Phe_479	QTL_HDLC	-0.106772	0.0390452	0.00624631
EUR	Phe_479	QTL_HEIGHT	-0.00326524	0.0419863	0.938012
EUR	Phe_479	QTL_HT	0.00876148	0.042388	0.836246
EUR	Phe_479	QTL_LDLC	-0.0512045	0.0449118	0.254239
EUR	Phe_479	QTL_LYMPH	0.0854152	0.0461757	0.0643441
EUR	Phe_479	QTL_MCH	0.0545228	0.0429657	0.204447
EUR	Phe_479	QTL_MCHC	-0.0552198	0.045381	0.223679
EUR	Phe_479	QTL_MCV	0.0879567	0.0406761	0.0305898
EUR	Phe_479	QTL_MONO	0.0276104	0.0497804	0.579138
EUR	Phe_479	QTL_MPV	-0.0680251	0.0513319	0.185105
EUR	Phe_479	QTL_NEUTRO	0.0854345	0.0418259	0.0410898
EUR	Phe_479	QTL_PLT	0.0444279	0.047663	0.351272
EUR	Phe_479	QTL_RBC	-0.050351	0.0386426	0.192577
EUR	Phe_479	QTL_RDW	0.0793605	0.0392904	0.0433995
EUR	Phe_479	QTL_SBP	-0.00433876	0.0355376	0.902828
EUR	Phe_479	QTL_TC	-0.0946535	0.0465998	0.0422347
EUR	Phe_479	QTL_TG	0.0910395	0.0399623	0.0227187
EUR	Phe_479	QTL_WBC	0.103793	0.0453904	0.0222146
EUR	Phe_479	QTL_WEIGHT	0.0964348	0.0396882	0.0151068
EUR	Phe_480_1	Phe_480_11	0.877663	0.143322	9.14295e-10
EUR	Phe_480_1	Phe_480_5	0.712531	0.158497	6.93925e-06
EUR	Phe_480_1	Phe_481	0.711336	0.112279	2.36652e-10
EUR	Phe_480_1	Phe_483	0.784464	0.0727862	4.38983e-27
EUR	Phe_480_1	Phe_495	0.401996	0.0499876	8.84484e-16
EUR	Phe_480_1	Phe_495_2	0.324078	0.0942941	0.000588452
EUR	Phe_480_1	Phe_496	0.830551	0.0570449	5.07578e-48
EUR	Phe_480_1	Phe_496_1	0.768344	0.0657208	1.41648e-31
EUR	Phe_480_1	Phe_496_2	0.79341	0.0572659	1.18913e-43
EUR	Phe_480_1	Phe_496_21	0.805942	0.0568784	1.41402e-45
EUR	Phe_480_1	Phe_496_3	0.731622	0.122919	2.64787e-09
EUR	Phe_480_1	Phe_497	0.627626	0.0849454	1.48401e-13
EUR	Phe_480_1	Phe_500	0.459976	0.185583	0.0131919
EUR	Phe_480_1	Phe_500_2	0.557547	0.177578	0.00169105
EUR	Phe_480_1	Phe_502	0.524447	0.0945752	2.93464e-08
EUR	Phe_480_1	Phe_503	0.84097	0.164719	3.29968e-07
EUR	Phe_480_1	Phe_504	0.478433	0.113015	2.3023e-05
EUR	Phe_480_1	Phe_507	0.897283	0.103592	4.64707e-18
EUR	Phe_480_1	Phe_508	0.728602	0.120003	1.26695e-09
EUR	Phe_480_1	Phe_509	0.862576	0.0825749	1.52853e-25
EUR	Phe_480_1	Phe_509_1	0.914517	0.084354	2.19067e-27
EUR	Phe_480_1	Phe_509_8	0.805826	0.0885091	8.67048e-20
EUR	Phe_480_1	Phe_510	0.77236	0.114097	1.2937e-11
EUR	Phe_480_1	Phe_512	0.812892	0.0608304	9.91217e-41
EUR	Phe_480_1	Phe_512_1	0.660788	0.140171	2.42726e-06
EUR	Phe_480_1	Phe_512_2	0.53223	0.0996919	9.35906e-08
EUR	Phe_480_1	Phe_512_7	0.846909	0.0648769	6.02195e-39
EUR	Phe_480_1	Phe_512_8	0.538551	0.069657	1.06314e-14
EUR	Phe_480_1	Phe_512_9	0.74836	0.0669315	5.05324e-29
EUR	Phe_480_1	Phe_513	0.544107	0.0794371	7.40872e-12
EUR	Phe_480_1	Phe_513_3	0.19093	0.123295	0.121487
EUR	Phe_480_1	Phe_514	0.92263	0.0952182	3.33713e-22
EUR	Phe_480_1	Phe_516	0.907686	0.119691	3.36113e-14
EUR	Phe_480_1	Phe_516_1	0.849886	0.117087	3.91231e-13
EUR	Phe_480_1	Phe_519	0.970285	0.105282	3.08154e-20
EUR	Phe_480_1	Phe_519_8	0.950169	0.139565	9.89187e-12
EUR	Phe_480_1	Phe_519_9	0.926119	0.163876	1.59188e-08
EUR	Phe_480_1	Phe_520	0.404893	0.15014	0.0070016
EUR	Phe_480_1	Phe_521	0.600742	0.0768489	5.40176e-15
EUR	Phe_480_1	Phe_521_1	0.614794	0.0792788	8.84517e-15
EUR	Phe_480_1	Phe_522	0.424712	0.0972384	1.25537e-05
EUR	Phe_480_1	Phe_522_5	0.624976	0.144627	1.55122e-05
EUR	Phe_480_1	Phe_523	0.568787	0.0817566	3.47405e-12
EUR	Phe_480_1	Phe_523_1	0.23859	0.0936106	0.0108111
EUR	Phe_480_1	Phe_523_3	0.447129	0.0944865	2.22096e-06
EUR	Phe_480_1	Phe_523_31	0.46878	0.107096	1.20207e-05
EUR	Phe_480_1	Phe_523_32	0.265914	0.106259	0.0123315
EUR	Phe_480_1	Phe_524	0.383943	0.138378	0.00552684
EUR	Phe_480_1	Phe_524_3	0.25293	0.138427	0.0676735
EUR	Phe_480_1	Phe_525	0.722385	0.071048	2.7676e-24
EUR	Phe_480_1	Phe_526	0.381768	0.120905	0.00159083
EUR	Phe_480_1	Phe_526_4	0.165087	0.134414	0.219374
EUR	Phe_480_1	Phe_526_41	0.228895	0.0932258	0.0140778
EUR	Phe_480_1	Phe_527	0.296649	0.111033	0.00754631
EUR	Phe_480_1	Phe_528	0.722622	0.118721	1.15231e-09
EUR	Phe_480_1	Phe_528_3	0.398025	0.128484	0.00194931
EUR	Phe_480_1	Phe_528_6	0.326701	0.116621	0.00508817
EUR	Phe_480_1	Phe_530	0.515266	0.0480226	7.38637e-27
EUR	Phe_480_1	Phe_530_1	0.500151	0.0462099	2.66493e-27
EUR	Phe_480_1	Phe_530_11	0.488247	0.048683	1.1352e-23
EUR	Phe_480_1	Phe_530_12	0.322513	0.0635569	3.88706e-07
EUR	Phe_480_1	Phe_530_14	0.504882	0.0653087	1.06961e-14
EUR	Phe_480_1	Phe_530_2	0.597811	0.144643	3.58034e-05
EUR	Phe_480_1	Phe_530_3	0.225745	0.0917624	0.0138898
EUR	Phe_480_1	Phe_530_5	0.303279	0.131398	0.0209934
EUR	Phe_480_1	Phe_531	0.613936	0.0749546	2.59558e-16
EUR	Phe_480_1	Phe_531_2	0.518687	0.111031	2.98926e-06
EUR	Phe_480_1	Phe_531_3	0.580934	0.130349	8.32135e-06
EUR	Phe_480_1	Phe_531_4	0.473515	0.11021	1.73524e-05
EUR	Phe_480_1	Phe_532	0.68628	0.0701927	1.41221e-22
EUR	Phe_480_1	Phe_535	0.610681	0.0726414	4.21385e-17
EUR	Phe_480_1	Phe_535_1	0.792542	0.136035	5.67585e-09
EUR	Phe_480_1	Phe_535_6	0.622348	0.0962815	1.02081e-10
EUR	Phe_480_1	Phe_535_8	0.49972	0.127543	8.92664e-05
EUR	Phe_480_1	Phe_535_9	0.65802	0.150327	1.20181e-05
EUR	Phe_480_1	Phe_536	0.365553	0.12178	0.0026844
EUR	Phe_480_1	Phe_537	0.488987	0.097747	5.65687e-07
EUR	Phe_480_1	Phe_540	0.308517	0.136084	0.0233839
EUR	Phe_480_1	Phe_540_1	0.315479	0.123479	0.0106214
EUR	Phe_480_1	Phe_540_11	0.265143	0.0768043	0.000556064
EUR	Phe_480_1	Phe_550	0.404831	0.047769	2.35572e-17
EUR	Phe_480_1	Phe_550_1	0.0551623	0.0440151	0.210111
EUR	Phe_480_1	Phe_550_2	0.370955	0.0449288	1.4998e-16
EUR	Phe_480_1	Phe_550_3	0.129199	0.138054	0.349343
EUR	Phe_480_1	Phe_550_4	0.259958	0.0507827	3.07125e-07
EUR	Phe_480_1	Phe_550_5	0.544159	0.0799957	1.0293e-11
EUR	Phe_480_1	Phe_555	0.141611	0.0647606	0.0287654
EUR	Phe_480_1	Phe_555_1	0.0366955	0.0754653	0.626785
EUR	Phe_480_1	Phe_555_2	0.159819	0.0726968	0.0279182
EUR	Phe_480_1	Phe_555_21	0.334142	0.125807	0.00790757
EUR	Phe_480_1	Phe_556_1	0.053977	0.1367	0.692949
EUR	Phe_480_1	Phe_558	0.492612	0.0765593	1.23976e-10
EUR	Phe_480_1	Phe_559	0.377279	0.116238	0.00117137
EUR	Phe_480_1	Phe_560	0.741822	0.10937	1.17968e-11
EUR	Phe_480_1	Phe_560_4	0.679759	0.112927	1.74998e-09
EUR	Phe_480_1	Phe_561	0.501043	0.0644357	7.49307e-15
EUR	Phe_480_1	Phe_561_1	0.588804	0.0817136	5.77465e-13
EUR	Phe_480_1	Phe_561_2	0.344716	0.165132	0.0368414
EUR	Phe_480_1	Phe_562	0.293687	0.0474487	6.03299e-10
EUR	Phe_480_1	Phe_562_1	0.246992	0.0427751	7.73145e-09
EUR	Phe_480_1	Phe_563	0.395415	0.057806	7.89793e-12
EUR	Phe_480_1	Phe_564	0.514007	0.06406	1.0249e-15
EUR	Phe_480_1	Phe_564_1	0.197183	0.0614711	0.00133786
EUR	Phe_480_1	Phe_564_9	0.733473	0.0974305	5.14598e-14
EUR	Phe_480_1	Phe_565	0.277981	0.0733243	0.000149971
EUR	Phe_480_1	Phe_565_1	0.23342	0.105909	0.0275273
EUR	Phe_480_1	Phe_567	0.535609	0.151003	0.000389628
EUR	Phe_480_1	Phe_568	0.560068	0.125303	7.83239e-06
EUR	Phe_480_1	Phe_568_1	0.476956	0.121612	8.78397e-05
EUR	Phe_480_1	Phe_569	0.621392	0.0899884	5.01179e-12
EUR	Phe_480_1	Phe_571	0.49836	0.0628784	2.26726e-15
EUR	Phe_480_1	Phe_571_5	0.465642	0.065232	9.45298e-13
EUR	Phe_480_1	Phe_571_51	0.596133	0.0942437	2.52499e-10
EUR	Phe_480_1	Phe_571_8	0.569559	0.119621	1.92271e-06
EUR	Phe_480_1	Phe_571_81	0.644838	0.159287	5.1599e-05
EUR	Phe_480_1	Phe_572	0.609975	0.113496	7.68309e-08
EUR	Phe_480_1	Phe_573	0.659397	0.131215	5.02588e-07
EUR	Phe_480_1	Phe_573_3	0.430348	0.159004	0.00679915
EUR	Phe_480_1	Phe_573_5	0.116687	0.138127	0.398231
EUR	Phe_480_1	Phe_573_7	0.15651	0.0728385	0.0316566
EUR	Phe_480_1	Phe_574	0.511677	0.0666024	1.55937e-14
EUR	Phe_480_1	Phe_574_1	0.503739	0.0651425	1.05143e-14
EUR	Phe_480_1	Phe_574_12	0.415787	0.0875279	2.03081e-06
EUR	Phe_480_1	Phe_574_2	0.505235	0.120585	2.79104e-05
EUR	Phe_480_1	Phe_574_3	0.652131	0.0981813	3.09216e-11
EUR	Phe_480_1	Phe_575	0.547282	0.140915	0.000102853
EUR	Phe_480_1	Phe_575_1	0.195801	0.166306	0.239052
EUR	Phe_480_1	Phe_575_7	0.625585	0.17471	0.000342671
EUR	Phe_480_1	Phe_575_8	0.483164	0.150095	0.00128611
EUR	Phe_480_1	Phe_577	0.615215	0.102556	1.98736e-09
EUR	Phe_480_1	Phe_577_1	0.606386	0.121683	6.25062e-07
EUR	Phe_480_1	Phe_577_2	0.417586	0.0886182	2.45067e-06
EUR	Phe_480_1	Phe_577_3	0.474613	0.119382	7.02107e-05
EUR	Phe_480_1	Phe_578	0.544822	0.0773139	1.82974e-12
EUR	Phe_480_1	Phe_578_1	0.737297	0.158757	3.41402e-06
EUR	Phe_480_1	Phe_578_2	0.555357	0.115615	1.55922e-06
EUR	Phe_480_1	Phe_578_8	0.412032	0.0896164	4.27104e-06
EUR	Phe_480_1	Phe_578_9	0.777754	0.109378	1.1548e-12
EUR	Phe_480_1	Phe_579_2	0.35485	0.164434	0.0309275
EUR	Phe_480_1	Phe_579_8	0.486027	0.136224	0.000359907
EUR	Phe_480_1	Phe_580	0.37834	0.128169	0.00315845
EUR	Phe_480_1	Phe_580_3	0.181031	0.136986	0.186325
EUR	Phe_480_1	Phe_580_31	0.200395	0.110838	0.0706066
EUR	Phe_480_1	Phe_585	0.505384	0.0504032	1.16179e-23
EUR	Phe_480_1	Phe_585_1	0.733583	0.0657093	6.11336e-29
EUR	Phe_480_1	Phe_585_2	0.614035	0.129486	2.11524e-06
EUR	Phe_480_1	Phe_585_3	0.375602	0.052204	6.25084e-13
EUR	Phe_480_1	Phe_585_31	0.347861	0.135829	0.0104362
EUR	Phe_480_1	Phe_586	0.503292	0.0915821	3.89537e-08
EUR	Phe_480_1	Phe_586_2	0.232676	0.0929072	0.0122664
EUR	Phe_480_1	Phe_587	0.135677	0.162857	0.404783
EUR	Phe_480_1	Phe_588	0.253398	0.111484	0.0230285
EUR	Phe_480_1	Phe_589	0.0337907	0.151399	0.823387
EUR	Phe_480_1	Phe_590	0.747037	0.131748	1.42633e-08
EUR	Phe_480_1	Phe_591	0.649356	0.0732308	7.49771e-19
EUR	Phe_480_1	Phe_592	0.632341	0.118197	8.80007e-08
EUR	Phe_480_1	Phe_592_1	0.520455	0.106732	1.08119e-06
EUR	Phe_480_1	Phe_593	0.379288	0.0705964	7.75991e-08
EUR	Phe_480_1	Phe_594	0.229779	0.0513806	7.74606e-06
EUR	Phe_480_1	Phe_594_1	0.219204	0.054885	6.5003e-05
EUR	Phe_480_1	Phe_594_2	-0.0350152	0.0968417	0.717672
EUR	Phe_480_1	Phe_594_3	0.277925	0.0768	0.00029596
EUR	Phe_480_1	Phe_594_8	0.372755	0.119694	0.00184426
EUR	Phe_480_1	Phe_595	0.418798	0.120007	0.000483437
EUR	Phe_480_1	Phe_596	0.347317	0.0697852	6.45939e-07
EUR	Phe_480_1	Phe_596_1	0.0975374	0.109215	0.371815
EUR	Phe_480_1	Phe_596_5	0.248084	0.092108	0.00707271
EUR	Phe_480_1	Phe_597	0.38585	0.109857	0.000444276
EUR	Phe_480_1	Phe_597_1	0.370009	0.113564	0.0011214
EUR	Phe_480_1	Phe_599	0.339019	0.0713244	2.00228e-06
EUR	Phe_480_1	Phe_599_1	0.452102	0.121724	0.00020387
EUR	Phe_480_1	Phe_599_2	0.490373	0.0724048	1.26439e-11
EUR	Phe_480_1	Phe_599_3	0.532006	0.111374	1.78141e-06
EUR	Phe_480_1	Phe_599_4	0.292925	0.0861604	0.000674432
EUR	Phe_480_1	Phe_599_5	0.162725	0.0762999	0.0329493
EUR	Phe_480_1	Phe_599_9	0.182162	0.104984	0.0827166
EUR	Phe_480_1	Phe_600	0.194281	0.0511036	0.000143705
EUR	Phe_480_1	Phe_601	0.5821	0.0980681	2.92638e-09
EUR	Phe_480_1	Phe_601_1	0.490093	0.113487	1.57113e-05
EUR	Phe_480_1	Phe_601_11	0.171438	0.148958	0.249766
EUR	Phe_480_1	Phe_601_12	0.552329	0.149434	0.00021891
EUR	Phe_480_1	Phe_601_3	0.435326	0.167902	0.00952144
EUR	Phe_480_1	Phe_602	0.145546	0.134958	0.280831
EUR	Phe_480_1	Phe_603	0.233855	0.0912838	0.0104119
EUR	Phe_480_1	Phe_603_1	0.112783	0.0769383	0.142677
EUR	Phe_480_1	Phe_603_2	0.0810311	0.0928388	0.382764
EUR	Phe_480_1	Phe_604	0.229255	0.118842	0.0537225
EUR	Phe_480_1	Phe_604_1	0.159286	0.1154	0.167496
EUR	Phe_480_1	Phe_605	0.284057	0.0592718	1.64761e-06
EUR	Phe_480_1	Phe_608	0.302647	0.0949898	0.00144206
EUR	Phe_480_1	Phe_610	0.251536	0.159911	0.115724
EUR	Phe_480_1	Phe_610_4	0.319443	0.122197	0.00894447
EUR	Phe_480_1	Phe_611	0.276413	0.1039	0.00780511
EUR	Phe_480_1	Phe_611_3	0.353159	0.1052	0.000787811
EUR	Phe_480_1	Phe_612	0.117992	0.145123	0.416191
EUR	Phe_480_1	Phe_612_2	0.148535	0.0795813	0.0619776
EUR	Phe_480_1	Phe_613	0.361336	0.179914	0.0446033
EUR	Phe_480_1	Phe_614	0.587868	0.14918	8.12546e-05
EUR	Phe_480_1	Phe_614_4	0.306419	0.130781	0.0191301
EUR	Phe_480_1	Phe_614_52	0.0621633	0.1207	0.606535
EUR	Phe_480_1	Phe_615	0.129291	0.056036	0.0210385
EUR	Phe_480_1	Phe_618	0.213755	0.0773186	0.00569929
EUR	Phe_480_1	Phe_618_1	0.235693	0.0800953	0.00325413
EUR	Phe_480_1	Phe_619	0.322036	0.140442	0.0218473
EUR	Phe_480_1	Phe_622	0.0863247	0.162238	0.594666
EUR	Phe_480_1	Phe_624_9	0.333993	0.0866435	0.000115824
EUR	Phe_480_1	Phe_625_1	0.375927	0.156844	0.016538
EUR	Phe_480_1	Phe_626	0.426442	0.0885345	1.45971e-06
EUR	Phe_480_1	Phe_626_1	0.406082	0.0867891	2.88337e-06
EUR	Phe_480_1	Phe_626_12	0.267443	0.0602788	9.13187e-06
EUR	Phe_480_1	Phe_626_14	0.548387	0.150388	0.000265854
EUR	Phe_480_1	Phe_627	0.255253	0.101534	0.0119381
EUR	Phe_480_1	Phe_627_1	0.236516	0.0935296	0.0114457
EUR	Phe_480_1	Phe_628	0.258687	0.068472	0.000158095
EUR	Phe_480_1	Phe_634_3	0.352237	0.115887	0.0023699
EUR	Phe_480_1	Phe_635_3	0.107912	0.140417	0.442182
EUR	Phe_480_1	Phe_636	0.271974	0.0936423	0.00367963
EUR	Phe_480_1	Phe_636_2	0.340768	0.111017	0.00214403
EUR	Phe_480_1	Phe_636_3	0.437785	0.109031	5.93835e-05
EUR	Phe_480_1	Phe_642	0.081849	0.0880555	0.352622
EUR	Phe_480_1	Phe_642_1	0.110852	0.0881185	0.208398
EUR	Phe_480_1	Phe_645	0.0442101	0.155092	0.7756
EUR	Phe_480_1	Phe_647_1	0.0602016	0.184129	0.743703
EUR	Phe_480_1	Phe_650	0.132385	0.0696053	0.0571792
EUR	Phe_480_1	Phe_681	0.647133	0.0602358	6.37084e-27
EUR	Phe_480_1	Phe_681_1	0.383728	0.0983487	9.5516e-05
EUR	Phe_480_1	Phe_681_2	0.763339	0.15805	1.36716e-06
EUR	Phe_480_1	Phe_681_3	0.595467	0.105893	1.87364e-08
EUR	Phe_480_1	Phe_681_7	0.472689	0.108554	1.33433e-05
EUR	Phe_480_1	Phe_686	0.46919	0.117023	6.08756e-05
EUR	Phe_480_1	Phe_686_1	0.564847	0.0853124	3.56936e-11
EUR	Phe_480_1	Phe_686_3	0.427749	0.0767174	2.46613e-08
EUR	Phe_480_1	Phe_687_1	0.292012	0.07105	3.95735e-05
EUR	Phe_480_1	Phe_687_4	0.515155	0.0965917	9.64278e-08
EUR	Phe_480_1	Phe_689	0.195625	0.0773703	0.0114577
EUR	Phe_480_1	Phe_690	0.278073	0.0623592	8.22616e-06
EUR	Phe_480_1	Phe_690_1	0.18549	0.0582713	0.00145646
EUR	Phe_480_1	Phe_694	-0.0576872	0.115089	0.616202
EUR	Phe_480_1	Phe_694_1	-0.132773	0.133256	0.319068
EUR	Phe_480_1	Phe_694_2	-0.0443348	0.10107	0.660912
EUR	Phe_480_1	Phe_695	0.171637	0.0708583	0.0154247
EUR	Phe_480_1	Phe_695_3	-0.0459143	0.0727394	0.527899
EUR	Phe_480_1	Phe_695_4	0.359037	0.142436	0.0117126
EUR	Phe_480_1	Phe_695_41	0.113335	0.105067	0.280724
EUR	Phe_480_1	Phe_695_42	0.335381	0.14163	0.0178844
EUR	Phe_480_1	Phe_695_7	0.109897	0.13368	0.411026
EUR	Phe_480_1	Phe_696	0.223941	0.0620498	0.000307312
EUR	Phe_480_1	Phe_696_4	0.219488	0.0620031	0.00040021
EUR	Phe_480_1	Phe_696_41	0.27041	0.0569024	2.01246e-06
EUR	Phe_480_1	Phe_696_42	0.224212	0.0743479	0.00256374
EUR	Phe_480_1	Phe_697	0.0833525	0.0681329	0.221186
EUR	Phe_480_1	Phe_698	0.305484	0.102987	0.00301472
EUR	Phe_480_1	Phe_700	0.375414	0.0582439	1.15174e-10
EUR	Phe_480_1	Phe_701	0.223799	0.0699724	0.00138199
EUR	Phe_480_1	Phe_701_2	0.0244549	0.140185	0.861514
EUR	Phe_480_1	Phe_701_4	0.0394815	0.130976	0.763078
EUR	Phe_480_1	Phe_702	0.0314245	0.0512694	0.539924
EUR	Phe_480_1	Phe_702_1	-0.00301367	0.0489878	0.950946
EUR	Phe_480_1	Phe_702_2	-0.0218254	0.0514874	0.67164
EUR	Phe_480_1	Phe_703	0.309714	0.0712638	1.3863e-05
EUR	Phe_480_1	Phe_703_1	0.373578	0.0612484	1.06473e-09
EUR	Phe_480_1	Phe_704	0.354078	0.0941272	0.000168765
EUR	Phe_480_1	Phe_705_3	0.513062	0.110036	3.12143e-06
EUR	Phe_480_1	Phe_706	0.221208	0.0606007	0.000261973
EUR	Phe_480_1	Phe_706_1	0.115093	0.0717426	0.10866
EUR	Phe_480_1	Phe_706_2	0.187009	0.0556777	0.000782889
EUR	Phe_480_1	Phe_706_8	0.128244	0.0911584	0.159478
EUR	Phe_480_1	Phe_707	0.523912	0.0701827	8.33184e-14
EUR	Phe_480_1	Phe_707_1	0.520383	0.110614	2.54467e-06
EUR	Phe_480_1	Phe_709	0.202701	0.117824	0.0853637
EUR	Phe_480_1	Phe_709_2	0.343121	0.0950192	0.000304933
EUR	Phe_480_1	Phe_709_3	0.271143	0.164659	0.0996198
EUR	Phe_480_1	Phe_710	0.48292	0.0848648	1.26693e-08
EUR	Phe_480_1	Phe_710_1	0.443784	0.0863605	2.76588e-07
EUR	Phe_480_1	Phe_710_12	0.323859	0.0907213	0.000357223
EUR	Phe_480_1	Phe_710_19	0.492001	0.0995653	7.75271e-07
EUR	Phe_480_1	Phe_711	0.581639	0.145418	6.34064e-05
EUR	Phe_480_1	Phe_711_1	0.58475	0.136211	1.76287e-05
EUR	Phe_480_1	Phe_713	0.171219	0.160742	0.286792
EUR	Phe_480_1	Phe_714	0.558049	0.0704304	2.31078e-15
EUR	Phe_480_1	Phe_714_1	0.466699	0.0600196	7.49873e-15
EUR	Phe_480_1	Phe_715	0.584657	0.11729	6.20501e-07
EUR	Phe_480_1	Phe_715_1	0.440168	0.112788	9.51641e-05
EUR	Phe_480_1	Phe_715_2	0.0608022	0.120302	0.61327
EUR	Phe_480_1	Phe_716	0.511141	0.0574452	5.69241e-19
EUR	Phe_480_1	Phe_716_2	0.431949	0.0680507	2.18887e-10
EUR	Phe_480_1	Phe_716_9	0.509453	0.0601426	2.43829e-17
EUR	Phe_480_1	Phe_717	0.108117	0.100456	0.281809
EUR	Phe_480_1	Phe_720	0.419615	0.0512588	2.69623e-16
EUR	Phe_480_1	Phe_721	0.517643	0.0591116	2.00429e-18
EUR	Phe_480_1	Phe_721_1	0.499784	0.0614941	4.38806e-16
EUR	Phe_480_1	Phe_721_2	0.538078	0.0946907	1.32758e-08
EUR	Phe_480_1	Phe_722	0.489497	0.0512533	1.29003e-21
EUR	Phe_480_1	Phe_722_1	0.466806	0.0758859	7.67897e-10
EUR	Phe_480_1	Phe_722_6	0.498871	0.0578424	6.42843e-18
EUR	Phe_480_1	Phe_722_7	0.436017	0.111732	9.5261e-05
EUR	Phe_480_1	Phe_722_9	0.43148	0.0852003	4.09904e-07
EUR	Phe_480_1	Phe_724	0.468661	0.0903215	2.1164e-07
EUR	Phe_480_1	Phe_726	0.476413	0.0533716	4.40322e-19
EUR	Phe_480_1	Phe_726_1	0.452308	0.0731408	6.24706e-10
EUR	Phe_480_1	Phe_726_2	0.438019	0.104152	2.60409e-05
EUR	Phe_480_1	Phe_726_3	0.406489	0.0975851	3.10692e-05
EUR	Phe_480_1	Phe_726_4	0.262404	0.0865896	0.00244204
EUR	Phe_480_1	Phe_727	0.397565	0.064089	5.52826e-10
EUR	Phe_480_1	Phe_727_1	0.353651	0.0638445	3.03756e-08
EUR	Phe_480_1	Phe_727_2	0.510394	0.166513	0.00217527
EUR	Phe_480_1	Phe_727_4	0.115772	0.104602	0.268387
EUR	Phe_480_1	Phe_727_6	0.348294	0.0778568	7.6942e-06
EUR	Phe_480_1	Phe_728	0.0562155	0.0767674	0.463996
EUR	Phe_480_1	Phe_728_7	0.0881217	0.0657222	0.179979
EUR	Phe_480_1	Phe_728_71	0.00815796	0.0494828	0.869051
EUR	Phe_480_1	Phe_729	0.597814	0.109514	4.79405e-08
EUR	Phe_480_1	Phe_729_1	0.352553	0.0854091	3.66237e-05
EUR	Phe_480_1	Phe_732	0.247049	0.158849	0.119888
EUR	Phe_480_1	Phe_733	0.358277	0.141861	0.0115519
EUR	Phe_480_1	Phe_733_4	0.548239	0.15832	0.000534489
EUR	Phe_480_1	Phe_733_8	0.612831	0.171888	0.000363456
EUR	Phe_480_1	Phe_735	0.236645	0.0570449	3.34824e-05
EUR	Phe_480_1	Phe_735_1	0.0390524	0.067266	0.561532
EUR	Phe_480_1	Phe_735_2	0.23855	0.0684258	0.000489833
EUR	Phe_480_1	Phe_735_21	0.185207	0.0598261	0.00196316
EUR	Phe_480_1	Phe_735_23	0.212612	0.0703326	0.00250322
EUR	Phe_480_1	Phe_735_3	0.163237	0.0437835	0.0001928
EUR	Phe_480_1	Phe_736	0.376272	0.112187	0.000796591
EUR	Phe_480_1	Phe_737	0.158716	0.0916651	0.0833664
EUR	Phe_480_1	Phe_737_3	0.0832493	0.079501	0.295031
EUR	Phe_480_1	Phe_738	0.481076	0.116171	3.45649e-05
EUR	Phe_480_1	Phe_738_4	0.256368	0.065273	8.57872e-05
EUR	Phe_480_1	Phe_740	0.482455	0.047368	2.30789e-24
EUR	Phe_480_1	Phe_740_1	0.401623	0.0524424	1.88323e-14
EUR	Phe_480_1	Phe_740_11	0.359409	0.0602958	2.51049e-09
EUR	Phe_480_1	Phe_740_12	0.298366	0.106379	0.0050355
EUR	Phe_480_1	Phe_740_2	0.433957	0.100451	1.55965e-05
EUR	Phe_480_1	Phe_740_9	0.511118	0.0501216	2.03291e-24
EUR	Phe_480_1	Phe_741	0.687515	0.0767748	3.39889e-19
EUR	Phe_480_1	Phe_741_3	0.759664	0.0888038	1.18477e-17
EUR	Phe_480_1	Phe_741_4	0.330349	0.112156	0.00322507
EUR	Phe_480_1	Phe_742	0.55653	0.117785	2.30147e-06
EUR	Phe_480_1	Phe_742_9	0.538583	0.118455	5.44826e-06
EUR	Phe_480_1	Phe_743	0.270054	0.0545337	7.3432e-07
EUR	Phe_480_1	Phe_743_1	0.166189	0.0570135	0.003558
EUR	Phe_480_1	Phe_743_11	0.166387	0.0573519	0.00371782
EUR	Phe_480_1	Phe_743_2	0.259782	0.123993	0.03616
EUR	Phe_480_1	Phe_743_9	0.355936	0.0968884	0.000239088
EUR	Phe_480_1	Phe_745	0.56212	0.0516294	1.32081e-27
EUR	Phe_480_1	Phe_747	0.545809	0.121995	7.67654e-06
EUR	Phe_480_1	Phe_747_1	0.475412	0.128122	0.000206746
EUR	Phe_480_1	Phe_751	0.323326	0.147625	0.0285104
EUR	Phe_480_1	Phe_751_2	0.208204	0.134445	0.121472
EUR	Phe_480_1	Phe_751_21	0.163022	0.13366	0.222589
EUR	Phe_480_1	Phe_755	0.285642	0.108556	0.0085062
EUR	Phe_480_1	Phe_755_1	0.205848	0.10693	0.0542207
EUR	Phe_480_1	Phe_757	0.230609	0.14438	0.110212
EUR	Phe_480_1	Phe_760	0.551471	0.0480803	1.87116e-30
EUR	Phe_480_1	Phe_761	0.424233	0.0564478	5.67007e-14
EUR	Phe_480_1	Phe_764	0.451049	0.0597763	4.50136e-14
EUR	Phe_480_1	Phe_765	0.537556	0.069839	1.39207e-14
EUR	Phe_480_1	Phe_766	0.618083	0.11341	5.03736e-08
EUR	Phe_480_1	Phe_770	0.433858	0.0867296	5.66148e-07
EUR	Phe_480_1	Phe_771_1	0.678033	0.0863445	4.07337e-15
EUR	Phe_480_1	Phe_773	0.576772	0.0547872	6.45337e-26
EUR	Phe_480_1	Phe_781	0.399695	0.158078	0.0114561
EUR	Phe_480_1	Phe_782_3	0.535899	0.0520997	8.14709e-25
EUR	Phe_480_1	Phe_783	0.680808	0.103436	4.6433e-11
EUR	Phe_480_1	Phe_785	0.589723	0.0566274	2.13791e-25
EUR	Phe_480_1	Phe_788	0.438154	0.0632547	4.3041e-12
EUR	Phe_480_1	Phe_789	0.57934	0.0723132	1.1328e-15
EUR	Phe_480_1	Phe_790_6	0.543065	0.0989163	4.01598e-08
EUR	Phe_480_1	Phe_791	0.540453	0.167307	0.00123654
EUR	Phe_480_1	Phe_798	0.689733	0.0723967	1.61695e-21
EUR	Phe_480_1	Phe_798_1	0.00674664	0.145469	0.963009
EUR	Phe_480_1	Phe_800	0.456735	0.0802127	1.24059e-08
EUR	Phe_480_1	Phe_800_1	0.254221	0.105743	0.0162102
EUR	Phe_480_1	Phe_800_2	0.356455	0.0901654	7.70651e-05
EUR	Phe_480_1	Phe_800_3	0.375242	0.111271	0.000745332
EUR	Phe_480_1	Phe_800_4	0.223411	0.145452	0.124544
EUR	Phe_480_1	Phe_801	0.617113	0.0798563	1.09425e-14
EUR	Phe_480_1	Phe_801_1	0.709544	0.154408	4.32197e-06
EUR	Phe_480_1	Phe_803	0.130321	0.0699898	0.0626026
EUR	Phe_480_1	Phe_803_1	0.24695	0.120933	0.0411471
EUR	Phe_480_1	Phe_803_2	0.0945608	0.058598	0.106588
EUR	Phe_480_1	Phe_803_3	0.204888	0.107085	0.055707
EUR	Phe_480_1	Phe_804	0.268319	0.077744	0.000557858
EUR	Phe_480_1	Phe_805	0.37204	0.115973	0.00133669
EUR	Phe_480_1	Phe_807	0.41906	0.0965496	1.42252e-05
EUR	Phe_480_1	Phe_809	0.544782	0.153488	0.000386196
EUR	Phe_480_1	Phe_817	0.479852	0.147763	0.00116449
EUR	Phe_480_1	Phe_819	0.403402	0.109039	0.00021594
EUR	Phe_480_1	Phe_830	0.425495	0.101712	2.87288e-05
EUR	Phe_480_1	Phe_835	0.37613	0.0730574	2.62685e-07
EUR	Phe_480_1	Phe_840	0.49854	0.0710963	2.34633e-12
EUR	Phe_480_1	Phe_851	0.778405	0.121845	1.67553e-10
EUR	Phe_480_1	Phe_854	0.683605	0.130653	1.67472e-07
EUR	Phe_480_1	Phe_858	0.420971	0.0750893	2.06726e-08
EUR	Phe_480_1	Phe_859	0.679117	0.136848	6.95634e-07
EUR	Phe_480_1	Phe_870	0.675111	0.111285	1.30717e-09
EUR	Phe_480_1	Phe_870_3	0.252415	0.12647	0.0459496
EUR	Phe_480_1	Phe_871	0.375529	0.078561	1.7521e-06
EUR	Phe_480_1	Phe_871_3	0.108067	0.121327	0.373084
EUR	Phe_480_1	Phe_871_4	0.00344274	0.115062	0.97613
EUR	Phe_480_1	Phe_872	0.330005	0.123398	0.00748832
EUR	Phe_480_1	Phe_874	0.36493	0.143361	0.010911
EUR	Phe_480_1	Phe_915	0.287339	0.102091	0.00488486
EUR	Phe_480_1	Phe_916	0.65307	0.0810916	8.0472e-16
EUR	Phe_480_1	Phe_938	0.0133007	0.0837761	0.873854
EUR	Phe_480_1	Phe_938_2	-0.069772	0.0801927	0.384271
EUR	Phe_480_1	Phe_939	0.355833	0.0633071	1.90147e-08
EUR	Phe_480_1	Phe_946	0.32455	0.155443	0.0368063
EUR	Phe_480_1	Phe_947	0.139006	0.0828044	0.0932054
EUR	Phe_480_1	Phe_949	0.321191	0.110263	0.00358036
EUR	Phe_480_1	Phe_952	0.369796	0.170868	0.0304473
EUR	Phe_480_1	Phe_960	0.582909	0.0768464	3.31494e-14
EUR	Phe_480_1	Phe_960_2	0.58085	0.0837922	4.14843e-12
EUR	Phe_480_1	Phe_965	0.612604	0.108014	1.41516e-08
EUR	Phe_480_1	Phe_969	0.371711	0.146973	0.0114353
EUR	Phe_480_1	Phe_979	0.616198	0.12037	3.068e-07
EUR	Phe_480_1	Phe_990	0.254052	0.121834	0.0370475
EUR	Phe_480_1	QTL_ALB	-0.211384	0.0373234	1.48259e-08
EUR	Phe_480_1	QTL_ALT	0.107712	0.0387386	0.00542771
EUR	Phe_480_1	QTL_AST	0.0438823	0.040129	0.274161
EUR	Phe_480_1	QTL_BASO	0.210851	0.0592873	0.000375921
EUR	Phe_480_1	QTL_BMI	0.265455	0.03274	5.14704e-16
EUR	Phe_480_1	QTL_BUN	0.00577851	0.0364391	0.874
EUR	Phe_480_1	QTL_CALCIUM	0.0292834	0.0366587	0.4244
EUR	Phe_480_1	QTL_CRE	0.0271736	0.0351485	0.439458
EUR	Phe_480_1	QTL_CRP	0.371061	0.0424885	2.47542e-18
EUR	Phe_480_1	QTL_DBP	0.151423	0.0363378	3.085e-05
EUR	Phe_480_1	QTL_EGFR	-0.0292231	0.0354541	0.409796
EUR	Phe_480_1	QTL_EOSINO	0.164125	0.0404038	4.86277e-05
EUR	Phe_480_1	QTL_GLU	0.253949	0.0446735	1.31153e-08
EUR	Phe_480_1	QTL_HB	-0.00283039	0.0447912	0.949615
EUR	Phe_480_1	QTL_HBA1C	0.210737	0.041338	3.43453e-07
EUR	Phe_480_1	QTL_HDLC	-0.218067	0.0361346	1.59113e-09
EUR	Phe_480_1	QTL_HEIGHT	-0.027003	0.0277294	0.330154
EUR	Phe_480_1	QTL_HT	0.0134245	0.0429023	0.75435
EUR	Phe_480_1	QTL_LDLC	-0.0942623	0.037494	0.0119349
EUR	Phe_480_1	QTL_LYMPH	0.186421	0.0431201	1.53716e-05
EUR	Phe_480_1	QTL_MCH	0.00176678	0.0386005	0.963493
EUR	Phe_480_1	QTL_MCHC	-0.0759465	0.0402286	0.0590432
EUR	Phe_480_1	QTL_MCV	0.0273917	0.0375635	0.465873
EUR	Phe_480_1	QTL_MONO	0.235818	0.0412427	1.07894e-08
EUR	Phe_480_1	QTL_MPV	-0.0436233	0.0310672	0.160271
EUR	Phe_480_1	QTL_NEUTRO	0.34317	0.038603	6.12672e-19
EUR	Phe_480_1	QTL_PLT	0.0303651	0.0355877	0.393521
EUR	Phe_480_1	QTL_RBC	-0.0230151	0.0376413	0.540914
EUR	Phe_480_1	QTL_RDW	0.1686	0.0355429	2.09984e-06
EUR	Phe_480_1	QTL_SBP	0.153239	0.0351631	1.31287e-05
EUR	Phe_480_1	QTL_TC	-0.165006	0.040381	4.38456e-05
EUR	Phe_480_1	QTL_TG	0.211524	0.0368367	9.34482e-09
EUR	Phe_480_1	QTL_WBC	0.350648	0.0410415	1.29941e-17
EUR	Phe_480_1	QTL_WEIGHT	0.219937	0.0298813	1.83408e-13
EUR	Phe_480_11	Phe_480_5	0.423962	0.214503	0.0480998
EUR	Phe_480_11	Phe_481	0.793741	0.137986	8.80284e-09
EUR	Phe_480_11	Phe_483	0.677127	0.0901037	5.69183e-14
EUR	Phe_480_11	Phe_495	0.421202	0.0580077	3.83872e-13
EUR	Phe_480_11	Phe_495_2	0.283215	0.113634	0.0126905
EUR	Phe_480_11	Phe_496	0.747819	0.0652032	1.8871e-30
EUR	Phe_480_11	Phe_496_1	0.659028	0.0813996	5.67006e-16
EUR	Phe_480_11	Phe_496_2	0.721925	0.069993	6.07552e-25
EUR	Phe_480_11	Phe_496_21	0.729561	0.0701485	2.47341e-25
EUR	Phe_480_11	Phe_496_3	0.633314	0.152167	3.1553e-05
EUR	Phe_480_11	Phe_497	0.564424	0.109825	2.75729e-07
EUR	Phe_480_11	Phe_500	0.30527	0.220685	0.166578
EUR	Phe_480_11	Phe_500_2	0.310236	0.218725	0.156079
EUR	Phe_480_11	Phe_502	0.374796	0.109517	0.000621032
EUR	Phe_480_11	Phe_503	0.625052	0.217653	0.0040817
EUR	Phe_480_11	Phe_504	0.355181	0.149336	0.0173878
EUR	Phe_480_11	Phe_507	0.766326	0.112851	1.11662e-11
EUR	Phe_480_11	Phe_508	0.540447	0.138602	9.64873e-05
EUR	Phe_480_11	Phe_509	0.760025	0.0900154	3.08565e-17
EUR	Phe_480_11	Phe_509_1	0.815452	0.0958283	1.7467e-17
EUR	Phe_480_11	Phe_509_8	0.654289	0.100849	8.71001e-11
EUR	Phe_480_11	Phe_510	0.651485	0.1247	1.74703e-07
EUR	Phe_480_11	Phe_512	0.697604	0.0700032	2.16183e-23
EUR	Phe_480_11	Phe_512_1	0.648938	0.191183	0.000687965
EUR	Phe_480_11	Phe_512_2	0.417961	0.13197	0.0015397
EUR	Phe_480_11	Phe_512_7	0.782929	0.0750706	1.82341e-25
EUR	Phe_480_11	Phe_512_8	0.420166	0.0860096	1.0337e-06
EUR	Phe_480_11	Phe_512_9	0.663752	0.0877633	3.93939e-14
EUR	Phe_480_11	Phe_513	0.591521	0.101248	5.14847e-09
EUR	Phe_480_11	Phe_513_3	0.170186	0.157944	0.281255
EUR	Phe_480_11	Phe_514	0.818425	0.110045	1.02847e-13
EUR	Phe_480_11	Phe_516	0.680165	0.157773	1.62494e-05
EUR	Phe_480_11	Phe_516_1	0.632571	0.1507	2.69812e-05
EUR	Phe_480_11	Phe_519	0.84376	0.120098	2.13194e-12
EUR	Phe_480_11	Phe_519_8	0.798985	0.158202	4.40837e-07
EUR	Phe_480_11	Phe_519_9	1.01163	0.225516	7.26199e-06
EUR	Phe_480_11	Phe_520	0.164042	0.212996	0.441202
EUR	Phe_480_11	Phe_521	0.561409	0.0928047	1.45424e-09
EUR	Phe_480_11	Phe_521_1	0.569706	0.0953909	2.33896e-09
EUR	Phe_480_11	Phe_522	0.368728	0.119581	0.00204576
EUR	Phe_480_11	Phe_522_5	0.413266	0.177217	0.0197021
EUR	Phe_480_11	Phe_523	0.575577	0.0985264	5.16234e-09
EUR	Phe_480_11	Phe_523_1	0.2714	0.117263	0.0206432
EUR	Phe_480_11	Phe_523_3	0.480186	0.114471	2.73061e-05
EUR	Phe_480_11	Phe_523_31	0.520662	0.127321	4.32581e-05
EUR	Phe_480_11	Phe_523_32	0.306707	0.131911	0.0200664
EUR	Phe_480_11	Phe_524	0.309399	0.174647	0.0764658
EUR	Phe_480_11	Phe_524_3	0.197163	0.168745	0.242644
EUR	Phe_480_11	Phe_525	0.736596	0.0876793	4.42582e-17
EUR	Phe_480_11	Phe_526	0.396823	0.146143	0.00662145
EUR	Phe_480_11	Phe_526_4	0.189252	0.169416	0.263958
EUR	Phe_480_11	Phe_526_41	0.323044	0.122091	0.00814701
EUR	Phe_480_11	Phe_527	0.255593	0.151661	0.0919317
EUR	Phe_480_11	Phe_528	0.538969	0.157476	0.000620385
EUR	Phe_480_11	Phe_528_3	0.438336	0.165764	0.00818504
EUR	Phe_480_11	Phe_528_6	0.388071	0.155755	0.012719
EUR	Phe_480_11	Phe_530	0.457118	0.0598269	2.16097e-14
EUR	Phe_480_11	Phe_530_1	0.451748	0.0575494	4.16849e-15
EUR	Phe_480_11	Phe_530_11	0.438569	0.0622771	1.89205e-12
EUR	Phe_480_11	Phe_530_12	0.311043	0.0883855	0.00043291
EUR	Phe_480_11	Phe_530_14	0.496337	0.081568	1.1653e-09
EUR	Phe_480_11	Phe_530_2	0.630899	0.189355	0.000862763
EUR	Phe_480_11	Phe_530_3	0.339744	0.127719	0.00781193
EUR	Phe_480_11	Phe_530_5	0.295092	0.172997	0.0880509
EUR	Phe_480_11	Phe_531	0.430138	0.102861	2.89278e-05
EUR	Phe_480_11	Phe_531_2	0.44807	0.154049	0.00363016
EUR	Phe_480_11	Phe_531_3	0.364413	0.164807	0.0270252
EUR	Phe_480_11	Phe_531_4	0.30859	0.137077	0.024372
EUR	Phe_480_11	Phe_532	0.552	0.0847367	7.30323e-11
EUR	Phe_480_11	Phe_535	0.601192	0.0923063	7.36625e-11
EUR	Phe_480_11	Phe_535_1	0.727691	0.17844	4.54092e-05
EUR	Phe_480_11	Phe_535_6	0.457608	0.122227	0.000181179
EUR	Phe_480_11	Phe_535_8	0.653682	0.156326	2.8956e-05
EUR	Phe_480_11	Phe_535_9	0.551601	0.186265	0.00306263
EUR	Phe_480_11	Phe_536	0.378219	0.157248	0.0161617
EUR	Phe_480_11	Phe_537	0.43305	0.135587	0.00140364
EUR	Phe_480_11	Phe_540	0.305163	0.168343	0.0698711
EUR	Phe_480_11	Phe_540_1	0.209128	0.151343	0.167027
EUR	Phe_480_11	Phe_540_11	0.22105	0.100517	0.027868
EUR	Phe_480_11	Phe_550	0.382426	0.0613196	4.47176e-10
EUR	Phe_480_11	Phe_550_1	0.0342228	0.0542486	0.528138
EUR	Phe_480_11	Phe_550_2	0.386928	0.0654099	3.30986e-09
EUR	Phe_480_11	Phe_550_3	0.214347	0.183012	0.241512
EUR	Phe_480_11	Phe_550_4	0.26599	0.0606017	1.13791e-05
EUR	Phe_480_11	Phe_550_5	0.483743	0.113157	1.91154e-05
EUR	Phe_480_11	Phe_555	0.157203	0.0835431	0.0598767
EUR	Phe_480_11	Phe_555_1	0.188264	0.0997516	0.0591157
EUR	Phe_480_11	Phe_555_2	0.0735657	0.095525	0.441229
EUR	Phe_480_11	Phe_555_21	0.134405	0.167797	0.423133
EUR	Phe_480_11	Phe_556_1	0.0179348	0.185927	0.923154
EUR	Phe_480_11	Phe_558	0.446433	0.0894496	6.0102e-07
EUR	Phe_480_11	Phe_559	0.532734	0.163891	0.00115187
EUR	Phe_480_11	Phe_560	0.826334	0.134747	8.65093e-10
EUR	Phe_480_11	Phe_560_4	0.804461	0.135056	2.57708e-09
EUR	Phe_480_11	Phe_561	0.46783	0.0792585	3.57861e-09
EUR	Phe_480_11	Phe_561_1	0.597786	0.102782	6.02521e-09
EUR	Phe_480_11	Phe_561_2	0.0786494	0.224494	0.726083
EUR	Phe_480_11	Phe_562	0.274228	0.0574545	1.81544e-06
EUR	Phe_480_11	Phe_562_1	0.247919	0.0529668	2.85959e-06
EUR	Phe_480_11	Phe_563	0.317902	0.0723843	1.12386e-05
EUR	Phe_480_11	Phe_564	0.519255	0.0814286	1.80816e-10
EUR	Phe_480_11	Phe_564_1	0.234503	0.0768579	0.00227989
EUR	Phe_480_11	Phe_564_9	0.768813	0.126756	1.31708e-09
EUR	Phe_480_11	Phe_565	0.258565	0.0956585	0.00687164
EUR	Phe_480_11	Phe_565_1	0.217917	0.124747	0.0806586
EUR	Phe_480_11	Phe_567	0.565145	0.1962	0.00397112
EUR	Phe_480_11	Phe_568	0.602584	0.153914	9.03754e-05
EUR	Phe_480_11	Phe_568_1	0.396944	0.150108	0.00818396
EUR	Phe_480_11	Phe_569	0.693029	0.117071	3.22463e-09
EUR	Phe_480_11	Phe_571	0.46988	0.0869317	6.4748e-08
EUR	Phe_480_11	Phe_571_5	0.445554	0.0909409	9.61416e-07
EUR	Phe_480_11	Phe_571_51	0.552881	0.127376	1.42132e-05
EUR	Phe_480_11	Phe_571_8	0.61185	0.16712	0.000251089
EUR	Phe_480_11	Phe_571_81	0.62357	0.21804	0.00423799
EUR	Phe_480_11	Phe_572	0.569804	0.154312	0.000222026
EUR	Phe_480_11	Phe_573	0.560486	0.165426	0.000703709
EUR	Phe_480_11	Phe_573_3	0.231204	0.207675	0.265581
EUR	Phe_480_11	Phe_573_5	0.216112	0.174835	0.216423
EUR	Phe_480_11	Phe_573_7	0.282195	0.0889539	0.00151198
EUR	Phe_480_11	Phe_574	0.466872	0.0808142	7.59968e-09
EUR	Phe_480_11	Phe_574_1	0.47496	0.0843262	1.77709e-08
EUR	Phe_480_11	Phe_574_12	0.389128	0.110698	0.000439372
EUR	Phe_480_11	Phe_574_2	0.395573	0.139199	0.00448635
EUR	Phe_480_11	Phe_574_3	0.502968	0.124467	5.32303e-05
EUR	Phe_480_11	Phe_575	0.410564	0.169369	0.0153474
EUR	Phe_480_11	Phe_575_1	0.219738	0.205174	0.284176
EUR	Phe_480_11	Phe_575_7	0.556308	0.232943	0.0169325
EUR	Phe_480_11	Phe_575_8	0.324969	0.203592	0.11045
EUR	Phe_480_11	Phe_577	0.486544	0.123482	8.14146e-05
EUR	Phe_480_11	Phe_577_1	0.408349	0.13855	0.00320547
EUR	Phe_480_11	Phe_577_2	0.290308	0.120444	0.0159388
EUR	Phe_480_11	Phe_577_3	0.329408	0.146923	0.024959
EUR	Phe_480_11	Phe_578	0.575318	0.0921003	4.19363e-10
EUR	Phe_480_11	Phe_578_1	0.807572	0.212246	0.000141867
EUR	Phe_480_11	Phe_578_2	0.512207	0.14022	0.000259313
EUR	Phe_480_11	Phe_578_8	0.475028	0.105115	6.20887e-06
EUR	Phe_480_11	Phe_578_9	0.692953	0.141043	8.96663e-07
EUR	Phe_480_11	Phe_579_2	0.244245	0.191358	0.201822
EUR	Phe_480_11	Phe_579_8	0.248848	0.167773	0.138012
EUR	Phe_480_11	Phe_580	0.400967	0.171859	0.0196419
EUR	Phe_480_11	Phe_580_3	0.266726	0.178722	0.135592
EUR	Phe_480_11	Phe_580_31	0.239993	0.150812	0.111532
EUR	Phe_480_11	Phe_585	0.434715	0.0599268	4.0433e-13
EUR	Phe_480_11	Phe_585_1	0.651815	0.0771423	2.92506e-17
EUR	Phe_480_11	Phe_585_2	0.600421	0.157647	0.000139728
EUR	Phe_480_11	Phe_585_3	0.334555	0.062582	8.99819e-08
EUR	Phe_480_11	Phe_585_31	0.377313	0.157671	0.0167093
EUR	Phe_480_11	Phe_586	0.384019	0.116472	0.000976948
EUR	Phe_480_11	Phe_586_2	0.0463131	0.112924	0.681713
EUR	Phe_480_11	Phe_587	0.317268	0.206447	0.124343
EUR	Phe_480_11	Phe_588	0.243533	0.140157	0.0822854
EUR	Phe_480_11	Phe_589	-0.141745	0.187157	0.448835
EUR	Phe_480_11	Phe_590	0.724463	0.175183	3.54239e-05
EUR	Phe_480_11	Phe_591	0.59533	0.0923281	1.13347e-10
EUR	Phe_480_11	Phe_592	0.730268	0.145105	4.83623e-07
EUR	Phe_480_11	Phe_592_1	0.613439	0.136053	6.51901e-06
EUR	Phe_480_11	Phe_593	0.330409	0.0865957	0.000135888
EUR	Phe_480_11	Phe_594	0.145551	0.0630241	0.0209183
EUR	Phe_480_11	Phe_594_1	0.138128	0.0663347	0.0373164
EUR	Phe_480_11	Phe_594_2	-0.0211594	0.112291	0.850536
EUR	Phe_480_11	Phe_594_3	0.139202	0.0918852	0.129782
EUR	Phe_480_11	Phe_594_8	0.31552	0.152868	0.0390174
EUR	Phe_480_11	Phe_595	0.339727	0.14885	0.0224688
EUR	Phe_480_11	Phe_596	0.470808	0.0944928	6.27753e-07
EUR	Phe_480_11	Phe_596_1	0.0508477	0.145494	0.726726
EUR	Phe_480_11	Phe_596_5	0.455569	0.11459	7.01891e-05
EUR	Phe_480_11	Phe_597	0.383637	0.148315	0.00969173
EUR	Phe_480_11	Phe_597_1	0.438969	0.150323	0.00349837
EUR	Phe_480_11	Phe_599	0.309508	0.0839014	0.000225186
EUR	Phe_480_11	Phe_599_1	0.370766	0.144665	0.0103793
EUR	Phe_480_11	Phe_599_2	0.445795	0.0952603	2.8722e-06
EUR	Phe_480_11	Phe_599_3	0.684494	0.126022	5.58687e-08
EUR	Phe_480_11	Phe_599_4	0.317937	0.104693	0.00239072
EUR	Phe_480_11	Phe_599_5	0.122092	0.0895888	0.172945
EUR	Phe_480_11	Phe_599_9	0.0898414	0.135246	0.50651
EUR	Phe_480_11	Phe_600	0.150728	0.0674493	0.0254384
EUR	Phe_480_11	Phe_601	0.429214	0.132762	0.00122513
EUR	Phe_480_11	Phe_601_1	0.387045	0.145834	0.00795419
EUR	Phe_480_11	Phe_601_11	0.170844	0.184799	0.355233
EUR	Phe_480_11	Phe_601_12	0.5378	0.210659	0.0106817
EUR	Phe_480_11	Phe_601_3	0.171549	0.217419	0.430097
EUR	Phe_480_11	Phe_602	0.167239	0.174582	0.338093
EUR	Phe_480_11	Phe_603	0.206749	0.11374	0.0691058
EUR	Phe_480_11	Phe_603_1	0.0964851	0.0921662	0.295164
EUR	Phe_480_11	Phe_603_2	0.0814586	0.123542	0.509667
EUR	Phe_480_11	Phe_604	0.21837	0.154318	0.157051
EUR	Phe_480_11	Phe_604_1	0.142679	0.153615	0.352987
EUR	Phe_480_11	Phe_605	0.283136	0.0716832	7.82088e-05
EUR	Phe_480_11	Phe_608	0.217625	0.124156	0.0796305
EUR	Phe_480_11	Phe_610	0.14956	0.215667	0.488009
EUR	Phe_480_11	Phe_610_4	0.253372	0.158408	0.109712
EUR	Phe_480_11	Phe_611	0.405913	0.133787	0.00241321
EUR	Phe_480_11	Phe_611_3	0.419679	0.131736	0.00144375
EUR	Phe_480_11	Phe_612	0.264851	0.188162	0.15926
EUR	Phe_480_11	Phe_612_2	0.260469	0.101972	0.0106394
EUR	Phe_480_11	Phe_613	0.284016	0.223556	0.203925
EUR	Phe_480_11	Phe_614	0.6914	0.204929	0.000741244
EUR	Phe_480_11	Phe_614_4	0.243158	0.161754	0.132772
EUR	Phe_480_11	Phe_614_52	0.160822	0.147991	0.277168
EUR	Phe_480_11	Phe_615	0.178334	0.077767	0.0218375
EUR	Phe_480_11	Phe_618	0.158848	0.0953034	0.0955628
EUR	Phe_480_11	Phe_618_1	0.16364	0.0971007	0.0919376
EUR	Phe_480_11	Phe_619	0.183452	0.190386	0.335257
EUR	Phe_480_11	Phe_622	-0.118746	0.174919	0.497226
EUR	Phe_480_11	Phe_624_9	0.349165	0.112205	0.00185914
EUR	Phe_480_11	Phe_625_1	0.228755	0.191913	0.23327
EUR	Phe_480_11	Phe_626	0.402269	0.119151	0.000735177
EUR	Phe_480_11	Phe_626_1	0.339876	0.115499	0.0032538
EUR	Phe_480_11	Phe_626_12	0.276482	0.0891375	0.00192379
EUR	Phe_480_11	Phe_626_14	0.472468	0.193505	0.014621
EUR	Phe_480_11	Phe_627	0.197286	0.123518	0.110217
EUR	Phe_480_11	Phe_627_1	0.13824	0.130428	0.289193
EUR	Phe_480_11	Phe_628	0.185187	0.0937538	0.0482399
EUR	Phe_480_11	Phe_634_3	0.541918	0.14135	0.00012614
EUR	Phe_480_11	Phe_635_3	0.168347	0.184927	0.36264
EUR	Phe_480_11	Phe_636	0.407735	0.123295	0.000943072
EUR	Phe_480_11	Phe_636_2	0.472684	0.148971	0.0015088
EUR	Phe_480_11	Phe_636_3	0.564956	0.145625	0.00010466
EUR	Phe_480_11	Phe_642	0.0868394	0.116629	0.456529
EUR	Phe_480_11	Phe_642_1	0.0779594	0.10377	0.452488
EUR	Phe_480_11	Phe_645	-0.0177571	0.20352	0.930473
EUR	Phe_480_11	Phe_647_1	0.293233	0.246787	0.234754
EUR	Phe_480_11	Phe_650	0.149461	0.0891539	0.0936526
EUR	Phe_480_11	Phe_681	0.58531	0.071507	2.71498e-16
EUR	Phe_480_11	Phe_681_1	0.350455	0.117707	0.0029075
EUR	Phe_480_11	Phe_681_2	0.738659	0.186361	7.38284e-05
EUR	Phe_480_11	Phe_681_3	0.534537	0.127194	2.6393e-05
EUR	Phe_480_11	Phe_681_7	0.540883	0.145506	0.000201392
EUR	Phe_480_11	Phe_686	0.413682	0.13931	0.00298285
EUR	Phe_480_11	Phe_686_1	0.500643	0.107362	3.11454e-06
EUR	Phe_480_11	Phe_686_3	0.335701	0.0899238	0.000189079
EUR	Phe_480_11	Phe_687_1	0.198229	0.086174	0.0214291
EUR	Phe_480_11	Phe_687_4	0.471062	0.121561	0.000106572
EUR	Phe_480_11	Phe_689	0.192727	0.0997015	0.0532316
EUR	Phe_480_11	Phe_690	0.265359	0.0866584	0.00219767
EUR	Phe_480_11	Phe_690_1	0.173238	0.0815968	0.0337461
EUR	Phe_480_11	Phe_694	0.176892	0.148661	0.234085
EUR	Phe_480_11	Phe_694_1	-0.133006	0.165936	0.422815
EUR	Phe_480_11	Phe_694_2	0.107094	0.132502	0.418948
EUR	Phe_480_11	Phe_695	0.245744	0.0952165	0.00985425
EUR	Phe_480_11	Phe_695_3	0.00136143	0.0938304	0.988424
EUR	Phe_480_11	Phe_695_4	0.407151	0.179277	0.0231428
EUR	Phe_480_11	Phe_695_41	0.236715	0.144195	0.100666
EUR	Phe_480_11	Phe_695_42	0.401089	0.177277	0.0236663
EUR	Phe_480_11	Phe_695_7	0.164028	0.161724	0.310465
EUR	Phe_480_11	Phe_696	0.133993	0.0769762	0.0817352
EUR	Phe_480_11	Phe_696_4	0.136563	0.0765218	0.0743219
EUR	Phe_480_11	Phe_696_41	0.211191	0.0666619	0.00153448
EUR	Phe_480_11	Phe_696_42	0.23905	0.0888789	0.00715345
EUR	Phe_480_11	Phe_697	0.000433411	0.088872	0.996109
EUR	Phe_480_11	Phe_698	0.260844	0.123803	0.035123
EUR	Phe_480_11	Phe_700	0.311619	0.0767633	4.91817e-05
EUR	Phe_480_11	Phe_701	0.193724	0.0885389	0.0286691
EUR	Phe_480_11	Phe_701_2	0.0812125	0.18747	0.664868
EUR	Phe_480_11	Phe_701_4	0.00834337	0.161913	0.958903
EUR	Phe_480_11	Phe_702	0.024941	0.0640249	0.696868
EUR	Phe_480_11	Phe_702_1	-0.00394956	0.062626	0.949714
EUR	Phe_480_11	Phe_702_2	-0.032709	0.0622608	0.599337
EUR	Phe_480_11	Phe_703	0.226637	0.0918753	0.0136333
EUR	Phe_480_11	Phe_703_1	0.265336	0.0852621	0.00185825
EUR	Phe_480_11	Phe_704	0.32295	0.119714	0.00698242
EUR	Phe_480_11	Phe_705_3	0.476295	0.120192	7.40824e-05
EUR	Phe_480_11	Phe_706	0.185658	0.0733999	0.0114257
EUR	Phe_480_11	Phe_706_1	0.172706	0.100245	0.0849168
EUR	Phe_480_11	Phe_706_2	0.154162	0.0671718	0.021731
EUR	Phe_480_11	Phe_706_8	0.0863262	0.127209	0.497382
EUR	Phe_480_11	Phe_707	0.466943	0.0860733	5.79734e-08
EUR	Phe_480_11	Phe_707_1	0.552825	0.135789	4.67722e-05
EUR	Phe_480_11	Phe_709	0.328775	0.153092	0.0317477
EUR	Phe_480_11	Phe_709_2	0.464349	0.113755	4.46493e-05
EUR	Phe_480_11	Phe_709_3	0.344312	0.21918	0.116204
EUR	Phe_480_11	Phe_710	0.540153	0.107587	5.15101e-07
EUR	Phe_480_11	Phe_710_1	0.464133	0.107483	1.57318e-05
EUR	Phe_480_11	Phe_710_12	0.31977	0.112173	0.00436238
EUR	Phe_480_11	Phe_710_19	0.568541	0.117946	1.43293e-06
EUR	Phe_480_11	Phe_711	0.717058	0.173167	3.46013e-05
EUR	Phe_480_11	Phe_711_1	0.702304	0.154348	5.3609e-06
EUR	Phe_480_11	Phe_713	0.0378874	0.204265	0.852852
EUR	Phe_480_11	Phe_714	0.620539	0.0971086	1.65715e-10
EUR	Phe_480_11	Phe_714_1	0.502484	0.0775266	9.08484e-11
EUR	Phe_480_11	Phe_715	0.378953	0.152214	0.0127886
EUR	Phe_480_11	Phe_715_1	0.278734	0.146854	0.0576913
EUR	Phe_480_11	Phe_715_2	-0.0874856	0.165889	0.597934
EUR	Phe_480_11	Phe_716	0.496027	0.0665208	8.87093e-14
EUR	Phe_480_11	Phe_716_2	0.400125	0.0765067	1.69577e-07
EUR	Phe_480_11	Phe_716_9	0.503467	0.0701478	7.11397e-13
EUR	Phe_480_11	Phe_717	0.148682	0.125516	0.236188
EUR	Phe_480_11	Phe_720	0.350283	0.0720351	1.15813e-06
EUR	Phe_480_11	Phe_721	0.414343	0.0811369	3.27815e-07
EUR	Phe_480_11	Phe_721_1	0.411951	0.0838434	8.9539e-07
EUR	Phe_480_11	Phe_721_2	0.410667	0.134667	0.00229227
EUR	Phe_480_11	Phe_722	0.350357	0.0683696	2.98397e-07
EUR	Phe_480_11	Phe_722_1	0.379918	0.0983451	0.000111952
EUR	Phe_480_11	Phe_722_6	0.306033	0.0796926	0.000122953
EUR	Phe_480_11	Phe_722_7	0.38081	0.146717	0.00944444
EUR	Phe_480_11	Phe_722_9	0.332107	0.10781	0.0020667
EUR	Phe_480_11	Phe_724	0.314156	0.115721	0.00663232
EUR	Phe_480_11	Phe_726	0.423446	0.0662528	1.64416e-10
EUR	Phe_480_11	Phe_726_1	0.364064	0.0918585	7.39182e-05
EUR	Phe_480_11	Phe_726_2	0.364213	0.117597	0.001954
EUR	Phe_480_11	Phe_726_3	0.296809	0.122568	0.0154526
EUR	Phe_480_11	Phe_726_4	0.215921	0.117313	0.0656877
EUR	Phe_480_11	Phe_727	0.371511	0.0773023	1.54017e-06
EUR	Phe_480_11	Phe_727_1	0.314598	0.0849149	0.000211503
EUR	Phe_480_11	Phe_727_2	0.523466	0.207233	0.0115378
EUR	Phe_480_11	Phe_727_4	0.213894	0.125211	0.0875868
EUR	Phe_480_11	Phe_727_6	0.284032	0.0935702	0.00240142
EUR	Phe_480_11	Phe_728	0.144946	0.0978448	0.138504
EUR	Phe_480_11	Phe_728_7	0.081479	0.0781571	0.297179
EUR	Phe_480_11	Phe_728_71	0.0278395	0.0620935	0.653902
EUR	Phe_480_11	Phe_729	0.555726	0.130567	2.07868e-05
EUR	Phe_480_11	Phe_729_1	0.407379	0.104229	9.28628e-05
EUR	Phe_480_11	Phe_732	0.0623523	0.188616	0.740964
EUR	Phe_480_11	Phe_733	0.244501	0.180368	0.175238
EUR	Phe_480_11	Phe_733_4	0.510195	0.207884	0.0141185
EUR	Phe_480_11	Phe_733_8	1.00654	0.225707	8.21517e-06
EUR	Phe_480_11	Phe_735	0.187652	0.072088	0.00923874
EUR	Phe_480_11	Phe_735_1	0.0299022	0.0851521	0.725466
EUR	Phe_480_11	Phe_735_2	0.189799	0.0927272	0.0406724
EUR	Phe_480_11	Phe_735_21	0.126744	0.0812883	0.11895
EUR	Phe_480_11	Phe_735_23	0.211748	0.0866075	0.0144885
EUR	Phe_480_11	Phe_735_3	0.0951771	0.0560161	0.0893001
EUR	Phe_480_11	Phe_736	0.487524	0.144432	0.0007369
EUR	Phe_480_11	Phe_737	0.100714	0.119679	0.400049
EUR	Phe_480_11	Phe_737_3	0.0255252	0.106527	0.81063
EUR	Phe_480_11	Phe_738	0.514743	0.141732	0.000281432
EUR	Phe_480_11	Phe_738_4	0.225703	0.0872489	0.0096846
EUR	Phe_480_11	Phe_740	0.452333	0.0593471	2.50127e-14
EUR	Phe_480_11	Phe_740_1	0.399399	0.0646832	6.62888e-10
EUR	Phe_480_11	Phe_740_11	0.368184	0.0723557	3.60846e-07
EUR	Phe_480_11	Phe_740_12	0.383193	0.129361	0.00305451
EUR	Phe_480_11	Phe_740_2	0.439023	0.116096	0.000155855
EUR	Phe_480_11	Phe_740_9	0.445772	0.062999	1.48518e-12
EUR	Phe_480_11	Phe_741	0.595531	0.100375	2.97291e-09
EUR	Phe_480_11	Phe_741_3	0.520087	0.113363	4.47937e-06
EUR	Phe_480_11	Phe_741_4	0.462874	0.159996	0.00381544
EUR	Phe_480_11	Phe_742	0.555684	0.151073	0.000234837
EUR	Phe_480_11	Phe_742_9	0.580957	0.151202	0.000121909
EUR	Phe_480_11	Phe_743	0.243096	0.0720942	0.000746464
EUR	Phe_480_11	Phe_743_1	0.128292	0.0793364	0.105864
EUR	Phe_480_11	Phe_743_11	0.134132	0.079173	0.0902352
EUR	Phe_480_11	Phe_743_2	0.166605	0.155801	0.284916
EUR	Phe_480_11	Phe_743_9	0.407846	0.126	0.00120841
EUR	Phe_480_11	Phe_745	0.561025	0.0660412	1.97819e-17
EUR	Phe_480_11	Phe_747	0.411738	0.151726	0.00665374
EUR	Phe_480_11	Phe_747_1	0.407366	0.15368	0.00803146
EUR	Phe_480_11	Phe_751	0.219542	0.192586	0.254301
EUR	Phe_480_11	Phe_751_2	0.103364	0.17558	0.556064
EUR	Phe_480_11	Phe_751_21	0.0257481	0.179172	0.885733
EUR	Phe_480_11	Phe_755	0.323131	0.137615	0.0188703
EUR	Phe_480_11	Phe_755_1	0.200716	0.134507	0.135637
EUR	Phe_480_11	Phe_757	0.264011	0.182551	0.148112
EUR	Phe_480_11	Phe_760	0.444568	0.0661187	1.7706e-11
EUR	Phe_480_11	Phe_761	0.315211	0.07686	4.11173e-05
EUR	Phe_480_11	Phe_764	0.381294	0.0774578	8.54016e-07
EUR	Phe_480_11	Phe_765	0.439482	0.0956872	4.37114e-06
EUR	Phe_480_11	Phe_766	0.511949	0.15529	0.000978203
EUR	Phe_480_11	Phe_770	0.482944	0.100435	1.5204e-06
EUR	Phe_480_11	Phe_771_1	0.684723	0.116606	4.3034e-09
EUR	Phe_480_11	Phe_773	0.562136	0.0717877	4.85793e-15
EUR	Phe_480_11	Phe_781	0.328128	0.20509	0.109617
EUR	Phe_480_11	Phe_782_3	0.478505	0.0664259	5.86505e-13
EUR	Phe_480_11	Phe_783	0.514077	0.135594	0.00014987
EUR	Phe_480_11	Phe_785	0.50219	0.0658592	2.43639e-14
EUR	Phe_480_11	Phe_788	0.417903	0.0759524	3.75151e-08
EUR	Phe_480_11	Phe_789	0.50987	0.0895177	1.22833e-08
EUR	Phe_480_11	Phe_790_6	0.55143	0.119254	3.76437e-06
EUR	Phe_480_11	Phe_791	0.570325	0.207416	0.00596552
EUR	Phe_480_11	Phe_798	0.612645	0.0899089	9.48736e-12
EUR	Phe_480_11	Phe_798_1	-0.19312	0.189659	0.308559
EUR	Phe_480_11	Phe_800	0.324297	0.104604	0.00193368
EUR	Phe_480_11	Phe_800_1	0.188257	0.128011	0.14139
EUR	Phe_480_11	Phe_800_2	0.378356	0.109318	0.000538073
EUR	Phe_480_11	Phe_800_3	0.235744	0.146895	0.108529
EUR	Phe_480_11	Phe_800_4	0.119696	0.203907	0.557197
EUR	Phe_480_11	Phe_801	0.615601	0.100682	9.69634e-10
EUR	Phe_480_11	Phe_801_1	0.573457	0.191969	0.00281511
EUR	Phe_480_11	Phe_803	0.10917	0.0902744	0.226544
EUR	Phe_480_11	Phe_803_1	0.515081	0.150605	0.000626013
EUR	Phe_480_11	Phe_803_2	0.0389774	0.0827742	0.637721
EUR	Phe_480_11	Phe_803_3	0.151084	0.137106	0.270485
EUR	Phe_480_11	Phe_804	0.3562	0.102065	0.00048315
EUR	Phe_480_11	Phe_805	0.428686	0.137211	0.00178238
EUR	Phe_480_11	Phe_807	0.488102	0.120753	5.29616e-05
EUR	Phe_480_11	Phe_809	0.441826	0.18662	0.017908
EUR	Phe_480_11	Phe_817	0.676438	0.200912	0.000760364
EUR	Phe_480_11	Phe_819	0.558927	0.137727	4.94493e-05
EUR	Phe_480_11	Phe_830	0.340495	0.124293	0.00615415
EUR	Phe_480_11	Phe_835	0.357164	0.0818344	1.27428e-05
EUR	Phe_480_11	Phe_840	0.426881	0.0813573	1.54607e-07
EUR	Phe_480_11	Phe_851	0.777652	0.153741	4.23255e-07
EUR	Phe_480_11	Phe_854	0.541045	0.161355	0.00079899
EUR	Phe_480_11	Phe_858	0.452251	0.0897739	4.7123e-07
EUR	Phe_480_11	Phe_859	0.617046	0.166068	0.000202707
EUR	Phe_480_11	Phe_870	0.600267	0.143809	2.99224e-05
EUR	Phe_480_11	Phe_870_3	0.180751	0.164386	0.271526
EUR	Phe_480_11	Phe_871	0.375491	0.0932908	5.69876e-05
EUR	Phe_480_11	Phe_871_3	0.1566	0.149511	0.294908
EUR	Phe_480_11	Phe_871_4	-0.0608297	0.156074	0.696722
EUR	Phe_480_11	Phe_872	0.428332	0.158245	0.00679417
EUR	Phe_480_11	Phe_874	0.545756	0.179476	0.00235931
EUR	Phe_480_11	Phe_915	0.243681	0.138108	0.0776601
EUR	Phe_480_11	Phe_916	0.6358	0.101562	3.84396e-10
EUR	Phe_480_11	Phe_938	-0.0915948	0.114071	0.421998
EUR	Phe_480_11	Phe_938_2	-0.198059	0.117562	0.0920439
EUR	Phe_480_11	Phe_939	0.297151	0.0759504	9.13698e-05
EUR	Phe_480_11	Phe_946	0.495747	0.192126	0.00987079
EUR	Phe_480_11	Phe_947	0.11204	0.107792	0.298617
EUR	Phe_480_11	Phe_949	0.175159	0.139616	0.209631
EUR	Phe_480_11	Phe_952	0.658564	0.220378	0.00280495
EUR	Phe_480_11	Phe_960	0.553621	0.102218	6.09269e-08
EUR	Phe_480_11	Phe_960_2	0.555501	0.110616	5.11683e-07
EUR	Phe_480_11	Phe_965	0.589043	0.138291	2.04937e-05
EUR	Phe_480_11	Phe_969	0.297476	0.177855	0.0944107
EUR	Phe_480_11	Phe_979	0.436469	0.144067	0.00244854
EUR	Phe_480_11	Phe_990	0.294988	0.155081	0.0571513
EUR	Phe_480_11	QTL_ALB	-0.203159	0.0470486	1.57394e-05
EUR	Phe_480_11	QTL_ALT	0.097319	0.0488384	0.0462973
EUR	Phe_480_11	QTL_AST	0.0330324	0.0509077	0.516423
EUR	Phe_480_11	QTL_BASO	0.236033	0.0752392	0.00170625
EUR	Phe_480_11	QTL_BMI	0.267515	0.043633	8.73114e-10
EUR	Phe_480_11	QTL_BUN	0.0438307	0.0503124	0.383661
EUR	Phe_480_11	QTL_CALCIUM	-0.0189398	0.0498718	0.704116
EUR	Phe_480_11	QTL_CRE	0.053111	0.0462453	0.250778
EUR	Phe_480_11	QTL_CRP	0.364806	0.0511051	9.44584e-13
EUR	Phe_480_11	QTL_DBP	0.130506	0.0425735	0.00217369
EUR	Phe_480_11	QTL_EGFR	-0.0521569	0.0464235	0.261224
EUR	Phe_480_11	QTL_EOSINO	0.115142	0.0488045	0.0183121
EUR	Phe_480_11	QTL_GLU	0.297923	0.0592522	4.95468e-07
EUR	Phe_480_11	QTL_HB	-0.0437128	0.0506902	0.388494
EUR	Phe_480_11	QTL_HBA1C	0.211565	0.0500151	2.33675e-05
EUR	Phe_480_11	QTL_HDLC	-0.175739	0.0493342	0.00036773
EUR	Phe_480_11	QTL_HEIGHT	0.0249505	0.0377626	0.508792
EUR	Phe_480_11	QTL_HT	-0.0200056	0.0501268	0.689819
EUR	Phe_480_11	QTL_LDLC	-0.113974	0.0439705	0.00954025
EUR	Phe_480_11	QTL_LYMPH	0.158992	0.0521888	0.00231538
EUR	Phe_480_11	QTL_MCH	-0.021932	0.042638	0.606989
EUR	Phe_480_11	QTL_MCHC	-0.104641	0.0468353	0.0254681
EUR	Phe_480_11	QTL_MCV	0.0130942	0.0416197	0.753054
EUR	Phe_480_11	QTL_MONO	0.226483	0.0542944	3.02749e-05
EUR	Phe_480_11	QTL_MPV	-0.0686174	0.0392812	0.0806678
EUR	Phe_480_11	QTL_NEUTRO	0.309711	0.0515465	1.87385e-09
EUR	Phe_480_11	QTL_PLT	0.0527252	0.0451761	0.243169
EUR	Phe_480_11	QTL_RBC	-0.0334187	0.049364	0.498416
EUR	Phe_480_11	QTL_RDW	0.219576	0.0423941	2.22616e-07
EUR	Phe_480_11	QTL_SBP	0.153659	0.0443811	0.000535652
EUR	Phe_480_11	QTL_TC	-0.150868	0.0440775	0.000619791
EUR	Phe_480_11	QTL_TG	0.187447	0.0482875	0.000103647
EUR	Phe_480_11	QTL_WBC	0.306617	0.0515525	2.72003e-09
EUR	Phe_480_11	QTL_WEIGHT	0.252234	0.0405608	5.01421e-10
EUR	Phe_480_5	Phe_481	0.372241	0.229216	0.104382
EUR	Phe_480_5	Phe_483	0.374704	0.114989	0.00111966
EUR	Phe_480_5	Phe_495	0.226636	0.0945505	0.0165306
EUR	Phe_480_5	Phe_495_2	0.047211	0.181705	0.795002
EUR	Phe_480_5	Phe_496	0.46649	0.082343	1.46847e-08
EUR	Phe_480_5	Phe_496_1	0.545045	0.118392	4.14979e-06
EUR	Phe_480_5	Phe_496_2	0.451752	0.0915061	7.93931e-07
EUR	Phe_480_5	Phe_496_21	0.427372	0.0959345	8.39589e-06
EUR	Phe_480_5	Phe_496_3	0.659079	0.266717	0.0134705
EUR	Phe_480_5	Phe_497	0.220685	0.139604	0.113926
EUR	Phe_480_5	Phe_500	0.221085	0.343267	0.519535
EUR	Phe_480_5	Phe_500_2	0.469163	0.332474	0.158207
EUR	Phe_480_5	Phe_502	0.431374	0.163235	0.00822593
EUR	Phe_480_5	Phe_503	0.413952	0.287418	0.149799
EUR	Phe_480_5	Phe_504	0.400682	0.220437	0.0691145
EUR	Phe_480_5	Phe_507	0.481199	0.147502	0.00110505
EUR	Phe_480_5	Phe_508	0.46752	0.212659	0.0279167
EUR	Phe_480_5	Phe_509	0.417195	0.1239	0.000759413
EUR	Phe_480_5	Phe_509_1	0.401439	0.134251	0.00278786
EUR	Phe_480_5	Phe_509_8	0.456103	0.15643	0.00354886
EUR	Phe_480_5	Phe_510	0.591951	0.170022	0.000498399
EUR	Phe_480_5	Phe_512	0.393958	0.0897158	1.12743e-05
EUR	Phe_480_5	Phe_512_1	0.0641604	0.263048	0.8073
EUR	Phe_480_5	Phe_512_2	0.364032	0.17809	0.0409439
EUR	Phe_480_5	Phe_512_7	0.378502	0.0917148	3.6762e-05
EUR	Phe_480_5	Phe_512_8	0.151607	0.109968	0.168005
EUR	Phe_480_5	Phe_512_9	0.403042	0.102331	8.1955e-05
EUR	Phe_480_5	Phe_513	0.110256	0.159108	0.488333
EUR	Phe_480_5	Phe_513_3	-0.0386451	0.204826	0.850349
EUR	Phe_480_5	Phe_514	0.731267	0.137383	1.02159e-07
EUR	Phe_480_5	Phe_516	0.292277	0.198729	0.141364
EUR	Phe_480_5	Phe_516_1	0.263652	0.186509	0.157474
EUR	Phe_480_5	Phe_519	0.495153	0.157279	0.00164258
EUR	Phe_480_5	Phe_519_8	0.337533	0.224644	0.132962
EUR	Phe_480_5	Phe_519_9	0.77898	0.34008	0.0219879
EUR	Phe_480_5	Phe_520	-0.362179	0.293045	0.21649
EUR	Phe_480_5	Phe_521	0.218478	0.133398	0.101464
EUR	Phe_480_5	Phe_521_1	0.225004	0.13523	0.0961395
EUR	Phe_480_5	Phe_522	0.138528	0.168548	0.411142
EUR	Phe_480_5	Phe_522_5	0.373748	0.261372	0.152732
EUR	Phe_480_5	Phe_523	0.205036	0.137312	0.135381
EUR	Phe_480_5	Phe_523_1	0.176355	0.160279	0.2712
EUR	Phe_480_5	Phe_523_3	0.158114	0.155893	0.310468
EUR	Phe_480_5	Phe_523_31	0.16162	0.171552	0.346138
EUR	Phe_480_5	Phe_523_32	0.16662	0.175832	0.343328
EUR	Phe_480_5	Phe_524	0.162332	0.240339	0.499404
EUR	Phe_480_5	Phe_524_3	0.352198	0.246499	0.153061
EUR	Phe_480_5	Phe_525	0.186863	0.115986	0.107163
EUR	Phe_480_5	Phe_526	0.110178	0.193525	0.569137
EUR	Phe_480_5	Phe_526_4	0.0835196	0.220479	0.70483
EUR	Phe_480_5	Phe_526_41	0.130665	0.165472	0.429733
EUR	Phe_480_5	Phe_527	0.00164217	0.212997	0.993848
EUR	Phe_480_5	Phe_528	0.142758	0.208062	0.49263
EUR	Phe_480_5	Phe_528_3	0.294544	0.222332	0.18524
EUR	Phe_480_5	Phe_528_6	0.0520692	0.229679	0.820653
EUR	Phe_480_5	Phe_530	0.288599	0.0776174	0.000200625
EUR	Phe_480_5	Phe_530_1	0.277876	0.0787157	0.000415372
EUR	Phe_480_5	Phe_530_11	0.287356	0.0791753	0.000284122
EUR	Phe_480_5	Phe_530_12	0.34882	0.147492	0.0180294
EUR	Phe_480_5	Phe_530_14	0.367251	0.115048	0.00141207
EUR	Phe_480_5	Phe_530_2	0.0745047	0.272322	0.7844
EUR	Phe_480_5	Phe_530_3	0.27883	0.186746	0.135413
EUR	Phe_480_5	Phe_530_5	0.235195	0.255284	0.356891
EUR	Phe_480_5	Phe_531	0.356046	0.156903	0.0232552
EUR	Phe_480_5	Phe_531_2	0.194209	0.228917	0.396225
EUR	Phe_480_5	Phe_531_3	0.6961	0.248769	0.00513917
EUR	Phe_480_5	Phe_531_4	-0.0285308	0.197648	0.885223
EUR	Phe_480_5	Phe_532	0.471536	0.122969	0.000125771
EUR	Phe_480_5	Phe_535	0.392434	0.110408	0.000378842
EUR	Phe_480_5	Phe_535_1	0.260015	0.238642	0.275906
EUR	Phe_480_5	Phe_535_6	0.284621	0.181214	0.116268
EUR	Phe_480_5	Phe_535_8	0.307657	0.193797	0.112395
EUR	Phe_480_5	Phe_535_9	0.0295145	0.249884	0.905979
EUR	Phe_480_5	Phe_536	0.312727	0.205272	0.127641
EUR	Phe_480_5	Phe_537	0.414426	0.182446	0.0231171
EUR	Phe_480_5	Phe_540	-0.275952	0.231951	0.234164
EUR	Phe_480_5	Phe_540_1	-0.0164284	0.207	0.936743
EUR	Phe_480_5	Phe_540_11	0.0902126	0.143544	0.529698
EUR	Phe_480_5	Phe_550	0.330839	0.0813729	4.78849e-05
EUR	Phe_480_5	Phe_550_1	0.0679508	0.0822627	0.408792
EUR	Phe_480_5	Phe_550_2	0.274968	0.0919281	0.00277956
EUR	Phe_480_5	Phe_550_3	-0.0510195	0.241156	0.832448
EUR	Phe_480_5	Phe_550_4	0.0614769	0.0911419	0.499982
EUR	Phe_480_5	Phe_550_5	0.266093	0.150219	0.076499
EUR	Phe_480_5	Phe_555	0.114624	0.121876	0.346964
EUR	Phe_480_5	Phe_555_1	0.0547972	0.149925	0.71474
EUR	Phe_480_5	Phe_555_2	0.0917606	0.141626	0.517045
EUR	Phe_480_5	Phe_555_21	0.0624227	0.260112	0.810342
EUR	Phe_480_5	Phe_556_1	0.347027	0.295217	0.239796
EUR	Phe_480_5	Phe_558	0.375188	0.122665	0.00222345
EUR	Phe_480_5	Phe_559	0.235521	0.223072	0.291057
EUR	Phe_480_5	Phe_560	0.525325	0.189491	0.00556638
EUR	Phe_480_5	Phe_560_4	0.42532	0.191412	0.0262822
EUR	Phe_480_5	Phe_561	0.299169	0.102795	0.00361033
EUR	Phe_480_5	Phe_561_1	0.229619	0.138537	0.0974267
EUR	Phe_480_5	Phe_561_2	0.03317	0.253961	0.896083
EUR	Phe_480_5	Phe_562	0.0380384	0.0779628	0.625618
EUR	Phe_480_5	Phe_562_1	0.0756322	0.0739394	0.306358
EUR	Phe_480_5	Phe_563	0.145975	0.0966092	0.130792
EUR	Phe_480_5	Phe_564	0.345769	0.099594	0.000517016
EUR	Phe_480_5	Phe_564_1	0.136879	0.115862	0.237446
EUR	Phe_480_5	Phe_564_9	0.551484	0.153393	0.000324088
EUR	Phe_480_5	Phe_565	0.209284	0.118842	0.0782346
EUR	Phe_480_5	Phe_565_1	0.418199	0.175939	0.0174566
EUR	Phe_480_5	Phe_567	0.309253	0.268348	0.249144
EUR	Phe_480_5	Phe_568	0.519519	0.22375	0.0202396
EUR	Phe_480_5	Phe_568_1	0.414929	0.241672	0.0859963
EUR	Phe_480_5	Phe_569	0.414812	0.160878	0.009925
EUR	Phe_480_5	Phe_571	0.167024	0.126113	0.18537
EUR	Phe_480_5	Phe_571_5	0.21741	0.131155	0.097387
EUR	Phe_480_5	Phe_571_51	0.031644	0.18555	0.864584
EUR	Phe_480_5	Phe_571_8	-0.25681	0.231845	0.268001
EUR	Phe_480_5	Phe_571_81	-0.356342	0.297289	0.230668
EUR	Phe_480_5	Phe_572	-0.161501	0.227956	0.478652
EUR	Phe_480_5	Phe_573	0.477829	0.240383	0.0468359
EUR	Phe_480_5	Phe_573_3	0.0815441	0.289008	0.777827
EUR	Phe_480_5	Phe_573_5	0.184948	0.260937	0.478459
EUR	Phe_480_5	Phe_573_7	0.13978	0.13022	0.283084
EUR	Phe_480_5	Phe_574	0.163157	0.119246	0.17124
EUR	Phe_480_5	Phe_574_1	0.170344	0.123569	0.168038
EUR	Phe_480_5	Phe_574_12	0.00418824	0.184945	0.981933
EUR	Phe_480_5	Phe_574_2	0.30012	0.191577	0.117215
EUR	Phe_480_5	Phe_574_3	0.0483637	0.186165	0.795026
EUR	Phe_480_5	Phe_575	0.252577	0.229037	0.270125
EUR	Phe_480_5	Phe_575_1	-0.309914	0.301182	0.303483
EUR	Phe_480_5	Phe_575_7	0.102037	0.2898	0.724768
EUR	Phe_480_5	Phe_575_8	-0.0749174	0.270203	0.781578
EUR	Phe_480_5	Phe_577	0.274834	0.188633	0.145123
EUR	Phe_480_5	Phe_577_1	0.252481	0.219129	0.249238
EUR	Phe_480_5	Phe_577_2	0.196942	0.200352	0.325617
EUR	Phe_480_5	Phe_577_3	-0.192773	0.220779	0.38258
EUR	Phe_480_5	Phe_578	0.283806	0.12196	0.0199635
EUR	Phe_480_5	Phe_578_1	-0.0324259	0.254828	0.898745
EUR	Phe_480_5	Phe_578_2	0.200523	0.178887	0.262308
EUR	Phe_480_5	Phe_578_8	0.208262	0.1571	0.184951
EUR	Phe_480_5	Phe_578_9	0.47436	0.195077	0.0150302
EUR	Phe_480_5	Phe_579_2	0.0124359	0.25075	0.960445
EUR	Phe_480_5	Phe_579_8	0.116293	0.282693	0.680798
EUR	Phe_480_5	Phe_580	-0.146517	0.243572	0.547483
EUR	Phe_480_5	Phe_580_3	-0.165652	0.247418	0.503163
EUR	Phe_480_5	Phe_580_31	-0.239727	0.183341	0.191027
EUR	Phe_480_5	Phe_585	0.169888	0.0895679	0.0578609
EUR	Phe_480_5	Phe_585_1	0.243911	0.106795	0.0223761
EUR	Phe_480_5	Phe_585_2	-0.13956	0.240528	0.561763
EUR	Phe_480_5	Phe_585_3	0.0713306	0.0912546	0.434411
EUR	Phe_480_5	Phe_585_31	-0.451782	0.218922	0.0390496
EUR	Phe_480_5	Phe_586	0.119744	0.170698	0.482993
EUR	Phe_480_5	Phe_586_2	0.0677974	0.176806	0.701382
EUR	Phe_480_5	Phe_587	-0.176516	0.27749	0.524701
EUR	Phe_480_5	Phe_588	-0.094275	0.207336	0.649328
EUR	Phe_480_5	Phe_589	0.541062	0.251588	0.0315087
EUR	Phe_480_5	Phe_590	0.397682	0.218333	0.0685385
EUR	Phe_480_5	Phe_591	0.300536	0.130017	0.0208047
EUR	Phe_480_5	Phe_592	0.280119	0.221263	0.205513
EUR	Phe_480_5	Phe_592_1	0.291871	0.214911	0.174432
EUR	Phe_480_5	Phe_593	0.246562	0.121097	0.0417425
EUR	Phe_480_5	Phe_594	0.12661	0.0866568	0.144001
EUR	Phe_480_5	Phe_594_1	0.116679	0.0889274	0.189495
EUR	Phe_480_5	Phe_594_2	-0.0495589	0.172646	0.77407
EUR	Phe_480_5	Phe_594_3	0.0949515	0.133908	0.478275
EUR	Phe_480_5	Phe_594_8	0.157055	0.210757	0.456155
EUR	Phe_480_5	Phe_595	0.200029	0.23277	0.390152
EUR	Phe_480_5	Phe_596	0.0539952	0.150353	0.719503
EUR	Phe_480_5	Phe_596_1	-0.242278	0.21945	0.269582
EUR	Phe_480_5	Phe_596_5	0.0106821	0.178029	0.952154
EUR	Phe_480_5	Phe_597	0.210958	0.214024	0.324293
EUR	Phe_480_5	Phe_597_1	0.237825	0.211805	0.261503
EUR	Phe_480_5	Phe_599	0.191977	0.118748	0.105949
EUR	Phe_480_5	Phe_599_1	0.47183	0.236825	0.0463368
EUR	Phe_480_5	Phe_599_2	0.0473227	0.12405	0.702847
EUR	Phe_480_5	Phe_599_3	0.0464972	0.205583	0.821067
EUR	Phe_480_5	Phe_599_4	0.252491	0.136028	0.0634292
EUR	Phe_480_5	Phe_599_5	0.0272664	0.15188	0.857525
EUR	Phe_480_5	Phe_599_9	0.0802812	0.207357	0.698635
EUR	Phe_480_5	Phe_600	0.0397992	0.0910219	0.661931
EUR	Phe_480_5	Phe_601	0.374221	0.172797	0.0303363
EUR	Phe_480_5	Phe_601_1	0.417512	0.199826	0.0366737
EUR	Phe_480_5	Phe_601_11	0.190189	0.28589	0.505889
EUR	Phe_480_5	Phe_601_12	0.512306	0.283064	0.0703173
EUR	Phe_480_5	Phe_601_3	0.323422	0.292008	0.268044
EUR	Phe_480_5	Phe_602	-0.126223	0.251818	0.616197
EUR	Phe_480_5	Phe_603	-0.0331388	0.154992	0.830696
EUR	Phe_480_5	Phe_603_1	0.0312946	0.135348	0.817147
EUR	Phe_480_5	Phe_603_2	0.0504346	0.19717	0.798111
EUR	Phe_480_5	Phe_604	0.224368	0.20242	0.267676
EUR	Phe_480_5	Phe_604_1	0.261154	0.217601	0.230082
EUR	Phe_480_5	Phe_605	0.195884	0.0921202	0.03347
EUR	Phe_480_5	Phe_608	0.129907	0.185287	0.483233
EUR	Phe_480_5	Phe_610	-0.0693049	0.254607	0.785465
EUR	Phe_480_5	Phe_610_4	0.0753915	0.214486	0.725214
EUR	Phe_480_5	Phe_611	0.459202	0.193779	0.0178015
EUR	Phe_480_5	Phe_611_3	0.415422	0.191386	0.0299618
EUR	Phe_480_5	Phe_612	-0.131756	0.248818	0.59644
EUR	Phe_480_5	Phe_612_2	0.132794	0.136426	0.330363
EUR	Phe_480_5	Phe_613	-0.0913688	0.316194	0.772609
EUR	Phe_480_5	Phe_614	0.225974	0.322888	0.484019
EUR	Phe_480_5	Phe_614_4	0.376688	0.22074	0.0879187
EUR	Phe_480_5	Phe_614_52	-0.170217	0.249045	0.494303
EUR	Phe_480_5	Phe_615	0.0363723	0.125837	0.772549
EUR	Phe_480_5	Phe_618	0.0377158	0.121127	0.755517
EUR	Phe_480_5	Phe_618_1	0.0212505	0.123319	0.863185
EUR	Phe_480_5	Phe_619	-0.13617	0.301346	0.651359
EUR	Phe_480_5	Phe_622	0.310988	0.314119	0.322157
EUR	Phe_480_5	Phe_624_9	0.289017	0.157581	0.0666407
EUR	Phe_480_5	Phe_625_1	0.186069	0.296074	0.529706
EUR	Phe_480_5	Phe_626	0.435466	0.193841	0.0246713
EUR	Phe_480_5	Phe_626_1	0.384291	0.170496	0.024199
EUR	Phe_480_5	Phe_626_12	0.320256	0.122499	0.00893981
EUR	Phe_480_5	Phe_626_14	0.0994626	0.305317	0.7446
EUR	Phe_480_5	Phe_627	0.216159	0.198719	0.2767
EUR	Phe_480_5	Phe_627_1	0.0427427	0.171724	0.803435
EUR	Phe_480_5	Phe_628	0.112283	0.158294	0.478117
EUR	Phe_480_5	Phe_634_3	0.338315	0.2077	0.103342
EUR	Phe_480_5	Phe_635_3	0.275981	0.277184	0.319416
EUR	Phe_480_5	Phe_636	0.248966	0.171315	0.14615
EUR	Phe_480_5	Phe_636_2	0.0189744	0.220923	0.931557
EUR	Phe_480_5	Phe_636_3	0.238651	0.212889	0.262283
EUR	Phe_480_5	Phe_642	0.0504636	0.185535	0.78563
EUR	Phe_480_5	Phe_642_1	0.0868304	0.163236	0.594773
EUR	Phe_480_5	Phe_645	0.128814	0.298621	0.666206
EUR	Phe_480_5	Phe_647_1	0.394402	0.300486	0.189336
EUR	Phe_480_5	Phe_650	0.199129	0.117258	0.0894683
EUR	Phe_480_5	Phe_681	0.334171	0.112049	0.00286042
EUR	Phe_480_5	Phe_681_1	0.295384	0.161288	0.0670398
EUR	Phe_480_5	Phe_681_2	-0.000766285	0.304969	0.997995
EUR	Phe_480_5	Phe_681_3	0.452453	0.227473	0.0466962
EUR	Phe_480_5	Phe_681_7	0.362401	0.193408	0.0609625
EUR	Phe_480_5	Phe_686	0.361305	0.218195	0.0977453
EUR	Phe_480_5	Phe_686_1	0.231753	0.167318	0.166022
EUR	Phe_480_5	Phe_686_3	0.0849163	0.125492	0.498617
EUR	Phe_480_5	Phe_687_1	0.158416	0.141639	0.263374
EUR	Phe_480_5	Phe_687_4	0.390792	0.132414	0.00316456
EUR	Phe_480_5	Phe_689	0.216749	0.124085	0.0806756
EUR	Phe_480_5	Phe_690	0.328702	0.115814	0.0045371
EUR	Phe_480_5	Phe_690_1	0.308601	0.106914	0.00389636
EUR	Phe_480_5	Phe_694	0.228898	0.211561	0.279276
EUR	Phe_480_5	Phe_694_1	0.375942	0.238338	0.114715
EUR	Phe_480_5	Phe_694_2	0.17421	0.189018	0.356707
EUR	Phe_480_5	Phe_695	0.209529	0.146677	0.153146
EUR	Phe_480_5	Phe_695_3	0.180898	0.13126	0.168153
EUR	Phe_480_5	Phe_695_4	0.280681	0.256224	0.273318
EUR	Phe_480_5	Phe_695_41	0.157268	0.200816	0.43354
EUR	Phe_480_5	Phe_695_42	0.206058	0.247354	0.404817
EUR	Phe_480_5	Phe_695_7	-0.0899414	0.24251	0.71073
EUR	Phe_480_5	Phe_696	0.100434	0.114097	0.37872
EUR	Phe_480_5	Phe_696_4	0.0887335	0.114484	0.438298
EUR	Phe_480_5	Phe_696_41	0.0806996	0.101379	0.42602
EUR	Phe_480_5	Phe_696_42	0.0845647	0.140559	0.54742
EUR	Phe_480_5	Phe_697	0.12716	0.136245	0.350655
EUR	Phe_480_5	Phe_698	0.193324	0.170937	0.258071
EUR	Phe_480_5	Phe_700	0.132469	0.103042	0.198588
EUR	Phe_480_5	Phe_701	0.0881933	0.133744	0.509627
EUR	Phe_480_5	Phe_701_2	0.25229	0.259891	0.331671
EUR	Phe_480_5	Phe_701_4	-0.530419	0.20487	0.00962404
EUR	Phe_480_5	Phe_702	0.08081	0.0902814	0.370739
EUR	Phe_480_5	Phe_702_1	0.0866123	0.0877342	0.323539
EUR	Phe_480_5	Phe_702_2	0.00769963	0.0967489	0.936568
EUR	Phe_480_5	Phe_703	0.121756	0.128772	0.344395
EUR	Phe_480_5	Phe_703_1	0.12512	0.112893	0.267732
EUR	Phe_480_5	Phe_704	0.587805	0.203984	0.00395638
EUR	Phe_480_5	Phe_705_3	-0.0987817	0.177879	0.578669
EUR	Phe_480_5	Phe_706	-0.0824429	0.109179	0.450178
EUR	Phe_480_5	Phe_706_1	-0.0107272	0.157334	0.945642
EUR	Phe_480_5	Phe_706_2	-0.0310871	0.100667	0.757466
EUR	Phe_480_5	Phe_706_8	-0.134507	0.161837	0.405902
EUR	Phe_480_5	Phe_707	0.355503	0.122821	0.00379785
EUR	Phe_480_5	Phe_707_1	0.560112	0.203662	0.00595573
EUR	Phe_480_5	Phe_709	-0.245039	0.255682	0.337873
EUR	Phe_480_5	Phe_709_2	0.0899517	0.179816	0.616905
EUR	Phe_480_5	Phe_709_3	0.232112	0.27977	0.406735
EUR	Phe_480_5	Phe_710	0.34512	0.150799	0.0221021
EUR	Phe_480_5	Phe_710_1	0.334199	0.145078	0.0212463
EUR	Phe_480_5	Phe_710_12	0.298789	0.173366	0.0848055
EUR	Phe_480_5	Phe_710_19	0.401738	0.150043	0.00741775
EUR	Phe_480_5	Phe_711	-0.245631	0.244858	0.315786
EUR	Phe_480_5	Phe_711_1	-0.162216	0.228236	0.477245
EUR	Phe_480_5	Phe_713	0.354516	0.298597	0.23512
EUR	Phe_480_5	Phe_714	0.283125	0.137429	0.0393835
EUR	Phe_480_5	Phe_714_1	0.182383	0.110933	0.100161
EUR	Phe_480_5	Phe_715	0.0476858	0.177404	0.788086
EUR	Phe_480_5	Phe_715_1	-0.0896459	0.200624	0.654994
EUR	Phe_480_5	Phe_715_2	-0.0992784	0.226631	0.661342
EUR	Phe_480_5	Phe_716	0.279108	0.0918334	0.00237143
EUR	Phe_480_5	Phe_716_2	0.171605	0.117189	0.143101
EUR	Phe_480_5	Phe_716_9	0.278135	0.100027	0.00542615
EUR	Phe_480_5	Phe_717	0.13058	0.18948	0.490731
EUR	Phe_480_5	Phe_720	0.225134	0.0865585	0.00929676
EUR	Phe_480_5	Phe_721	0.302731	0.0981957	0.00204968
EUR	Phe_480_5	Phe_721_1	0.249762	0.0995642	0.0121229
EUR	Phe_480_5	Phe_721_2	0.404832	0.158827	0.0108068
EUR	Phe_480_5	Phe_722	0.282793	0.0794333	0.000370675
EUR	Phe_480_5	Phe_722_1	0.359403	0.129616	0.00555725
EUR	Phe_480_5	Phe_722_6	0.289987	0.0948748	0.00223921
EUR	Phe_480_5	Phe_722_7	0.20007	0.200486	0.318315
EUR	Phe_480_5	Phe_722_9	0.31169	0.153549	0.0423664
EUR	Phe_480_5	Phe_724	0.534083	0.171758	0.00187393
EUR	Phe_480_5	Phe_726	0.243289	0.095485	0.0108365
EUR	Phe_480_5	Phe_726_1	0.220822	0.130778	0.0913104
EUR	Phe_480_5	Phe_726_2	0.0710174	0.190227	0.708903
EUR	Phe_480_5	Phe_726_3	0.538223	0.173534	0.0019252
EUR	Phe_480_5	Phe_726_4	-0.342647	0.160186	0.032431
EUR	Phe_480_5	Phe_727	0.0483505	0.106455	0.649695
EUR	Phe_480_5	Phe_727_1	0.0919303	0.116436	0.429797
EUR	Phe_480_5	Phe_727_2	-0.275754	0.277199	0.31984
EUR	Phe_480_5	Phe_727_4	-0.316132	0.173627	0.0686442
EUR	Phe_480_5	Phe_727_6	0.0175771	0.140187	0.90022
EUR	Phe_480_5	Phe_728	-0.00869616	0.165052	0.957981
EUR	Phe_480_5	Phe_728_7	-0.226992	0.120107	0.0587695
EUR	Phe_480_5	Phe_728_71	0.00933247	0.0992799	0.925108
EUR	Phe_480_5	Phe_729	0.220102	0.222892	0.323406
EUR	Phe_480_5	Phe_729_1	0.148575	0.174959	0.395771
EUR	Phe_480_5	Phe_732	0.142825	0.301456	0.635654
EUR	Phe_480_5	Phe_733	0.0732354	0.243316	0.763423
EUR	Phe_480_5	Phe_733_4	0.819312	0.298084	0.00598514
EUR	Phe_480_5	Phe_733_8	0.39038	0.279607	0.162662
EUR	Phe_480_5	Phe_735	0.101224	0.10854	0.351026
EUR	Phe_480_5	Phe_735_1	0.0158263	0.121208	0.896115
EUR	Phe_480_5	Phe_735_2	0.170964	0.122333	0.162253
EUR	Phe_480_5	Phe_735_21	0.162584	0.110694	0.141893
EUR	Phe_480_5	Phe_735_23	0.154607	0.108433	0.153917
EUR	Phe_480_5	Phe_735_3	0.0589666	0.0928713	0.525475
EUR	Phe_480_5	Phe_736	0.0912077	0.207907	0.660883
EUR	Phe_480_5	Phe_737	0.0134194	0.172694	0.938062
EUR	Phe_480_5	Phe_737_3	0.113284	0.14383	0.430916
EUR	Phe_480_5	Phe_738	-0.128889	0.194749	0.508084
EUR	Phe_480_5	Phe_738_4	0.177986	0.121546	0.143098
EUR	Phe_480_5	Phe_740	0.267542	0.0888733	0.00260921
EUR	Phe_480_5	Phe_740_1	0.168579	0.089203	0.0587804
EUR	Phe_480_5	Phe_740_11	0.144152	0.0997813	0.148549
EUR	Phe_480_5	Phe_740_12	0.140591	0.186791	0.451651
EUR	Phe_480_5	Phe_740_2	0.342318	0.195549	0.0800242
EUR	Phe_480_5	Phe_740_9	0.254438	0.0922506	0.00581359
EUR	Phe_480_5	Phe_741	0.374255	0.141809	0.00831168
EUR	Phe_480_5	Phe_741_3	0.494169	0.169526	0.00355683
EUR	Phe_480_5	Phe_741_4	0.43299	0.213659	0.0427086
EUR	Phe_480_5	Phe_742	0.638889	0.191737	0.000861898
EUR	Phe_480_5	Phe_742_9	0.673003	0.210254	0.00136997
EUR	Phe_480_5	Phe_743	0.0332893	0.114496	0.771245
EUR	Phe_480_5	Phe_743_1	-0.0684242	0.110752	0.536698
EUR	Phe_480_5	Phe_743_11	-0.0647229	0.112159	0.563896
EUR	Phe_480_5	Phe_743_2	0.205247	0.218167	0.346819
EUR	Phe_480_5	Phe_743_9	-0.0627139	0.205487	0.760216
EUR	Phe_480_5	Phe_745	0.302792	0.0832083	0.000273731
EUR	Phe_480_5	Phe_747	0.488707	0.223375	0.0286818
EUR	Phe_480_5	Phe_747_1	0.31	0.256704	0.227196
EUR	Phe_480_5	Phe_751	0.224289	0.27153	0.408791
EUR	Phe_480_5	Phe_751_2	0.291198	0.261702	0.265832
EUR	Phe_480_5	Phe_751_21	0.282459	0.247587	0.253932
EUR	Phe_480_5	Phe_755	-0.355101	0.22217	0.10997
EUR	Phe_480_5	Phe_755_1	-0.354141	0.224863	0.115276
EUR	Phe_480_5	Phe_757	0.0473185	0.28415	0.867743
EUR	Phe_480_5	Phe_760	0.234063	0.0807104	0.00373122
EUR	Phe_480_5	Phe_761	0.0985968	0.106872	0.356232
EUR	Phe_480_5	Phe_764	0.29344	0.105392	0.00536497
EUR	Phe_480_5	Phe_765	0.247116	0.129783	0.0569015
EUR	Phe_480_5	Phe_766	0.484541	0.202242	0.0165819
EUR	Phe_480_5	Phe_770	0.0938246	0.129758	0.469636
EUR	Phe_480_5	Phe_771_1	0.382362	0.180554	0.0341989
EUR	Phe_480_5	Phe_773	0.245298	0.0903684	0.00663924
EUR	Phe_480_5	Phe_781	0.455792	0.277255	0.100188
EUR	Phe_480_5	Phe_782_3	0.161962	0.0951659	0.0887758
EUR	Phe_480_5	Phe_783	0.32963	0.175413	0.0602221
EUR	Phe_480_5	Phe_785	0.277023	0.08523	0.00115281
EUR	Phe_480_5	Phe_788	0.120589	0.106781	0.258767
EUR	Phe_480_5	Phe_789	0.221453	0.113513	0.051067
EUR	Phe_480_5	Phe_790_6	0.42611	0.178687	0.0170946
EUR	Phe_480_5	Phe_791	0.471377	0.317511	0.13765
EUR	Phe_480_5	Phe_798	0.389649	0.125011	0.0018275
EUR	Phe_480_5	Phe_798_1	-0.256219	0.293496	0.382668
EUR	Phe_480_5	Phe_800	0.217738	0.137619	0.113608
EUR	Phe_480_5	Phe_800_1	0.261452	0.196551	0.183453
EUR	Phe_480_5	Phe_800_2	0.294772	0.185302	0.111663
EUR	Phe_480_5	Phe_800_3	0.00278669	0.202861	0.98904
EUR	Phe_480_5	Phe_800_4	0.096528	0.264117	0.714757
EUR	Phe_480_5	Phe_801	0.174063	0.142817	0.222927
EUR	Phe_480_5	Phe_801_1	0.227878	0.267031	0.39345
EUR	Phe_480_5	Phe_803	0.0885656	0.139131	0.524411
EUR	Phe_480_5	Phe_803_1	-0.0709381	0.232128	0.75991
EUR	Phe_480_5	Phe_803_2	-0.0472743	0.146823	0.747466
EUR	Phe_480_5	Phe_803_3	0.646304	0.19806	0.00110175
EUR	Phe_480_5	Phe_804	-0.0145743	0.156029	0.92558
EUR	Phe_480_5	Phe_805	0.722927	0.207122	0.000482396
EUR	Phe_480_5	Phe_807	0.315038	0.185958	0.0902398
EUR	Phe_480_5	Phe_809	-0.159466	0.264362	0.54637
EUR	Phe_480_5	Phe_817	-0.431139	0.289714	0.13671
EUR	Phe_480_5	Phe_819	0.104345	0.206975	0.61416
EUR	Phe_480_5	Phe_830	0.330453	0.166334	0.0469581
EUR	Phe_480_5	Phe_835	0.47519	0.111483	2.02204e-05
EUR	Phe_480_5	Phe_840	0.218004	0.114109	0.0560707
EUR	Phe_480_5	Phe_851	0.649372	0.242169	0.00732972
EUR	Phe_480_5	Phe_854	0.255983	0.238241	0.282612
EUR	Phe_480_5	Phe_858	0.458356	0.165398	0.00558447
EUR	Phe_480_5	Phe_859	0.450762	0.2694	0.0942859
EUR	Phe_480_5	Phe_870	0.479333	0.204755	0.0192316
EUR	Phe_480_5	Phe_870_3	0.796792	0.255771	0.00183787
EUR	Phe_480_5	Phe_871	0.288354	0.149728	0.0541231
EUR	Phe_480_5	Phe_871_3	0.334959	0.203831	0.100318
EUR	Phe_480_5	Phe_871_4	0.0221865	0.214046	0.917445
EUR	Phe_480_5	Phe_872	0.409198	0.238992	0.0868636
EUR	Phe_480_5	Phe_874	0.710261	0.305223	0.0199643
EUR	Phe_480_5	Phe_915	-0.00228361	0.227117	0.991978
EUR	Phe_480_5	Phe_916	0.0985707	0.156051	0.527612
EUR	Phe_480_5	Phe_938	0.0249186	0.152938	0.870572
EUR	Phe_480_5	Phe_938_2	0.0648577	0.155393	0.676401
EUR	Phe_480_5	Phe_939	0.177642	0.109655	0.105229
EUR	Phe_480_5	Phe_946	0.73211	0.296912	0.0136728
EUR	Phe_480_5	Phe_947	0.528415	0.165544	0.00141298
EUR	Phe_480_5	Phe_949	-0.0718003	0.226789	0.751551
EUR	Phe_480_5	Phe_952	0.144149	0.288504	0.617327
EUR	Phe_480_5	Phe_960	0.487267	0.148566	0.00103876
EUR	Phe_480_5	Phe_960_2	0.442993	0.162374	0.00636768
EUR	Phe_480_5	Phe_965	0.479567	0.229881	0.0369649
EUR	Phe_480_5	Phe_969	0.505434	0.216699	0.0196785
EUR	Phe_480_5	Phe_979	0.258867	0.217951	0.234939
EUR	Phe_480_5	Phe_990	0.454857	0.213341	0.0330016
EUR	Phe_480_5	QTL_ALB	-0.192202	0.060645	0.00152805
EUR	Phe_480_5	QTL_ALT	0.0783211	0.0914691	0.391856
EUR	Phe_480_5	QTL_AST	0.15013	0.0891638	0.09223
EUR	Phe_480_5	QTL_BASO	0.0641102	0.114998	0.577194
EUR	Phe_480_5	QTL_BMI	0.0434742	0.0750729	0.562526
EUR	Phe_480_5	QTL_BUN	-0.0439164	0.0720513	0.542183
EUR	Phe_480_5	QTL_CALCIUM	0.0640734	0.0648136	0.322869
EUR	Phe_480_5	QTL_CRE	-0.0921015	0.0822888	0.263035
EUR	Phe_480_5	QTL_CRP	0.281885	0.0971114	0.00369966
EUR	Phe_480_5	QTL_DBP	0.141293	0.0944139	0.134516
EUR	Phe_480_5	QTL_EGFR	0.087772	0.0805632	0.275943
EUR	Phe_480_5	QTL_EOSINO	0.0705371	0.084807	0.405558
EUR	Phe_480_5	QTL_GLU	0.0638791	0.0663569	0.335718
EUR	Phe_480_5	QTL_HB	0.00851615	0.0686887	0.90133
EUR	Phe_480_5	QTL_HBA1C	0.164927	0.07952	0.038076
EUR	Phe_480_5	QTL_HDLC	0.0123661	0.0616557	0.841037
EUR	Phe_480_5	QTL_HEIGHT	0.057151	0.0607277	0.346652
EUR	Phe_480_5	QTL_HT	0.0145424	0.0699031	0.8352
EUR	Phe_480_5	QTL_LDLC	-0.00126509	0.0694919	0.985475
EUR	Phe_480_5	QTL_LYMPH	0.13884	0.0664049	0.0365447
EUR	Phe_480_5	QTL_MCH	0.0352263	0.0707307	0.61846
EUR	Phe_480_5	QTL_MCHC	-0.0530646	0.0680141	0.435273
EUR	Phe_480_5	QTL_MCV	0.0608921	0.0680092	0.3706
EUR	Phe_480_5	QTL_MONO	0.026643	0.0686497	0.697942
EUR	Phe_480_5	QTL_MPV	0.0945966	0.0663321	0.153838
EUR	Phe_480_5	QTL_NEUTRO	0.0610396	0.0678566	0.368366
EUR	Phe_480_5	QTL_PLT	-0.0480385	0.0633418	0.448211
EUR	Phe_480_5	QTL_RBC	-0.0297745	0.0659561	0.65168
EUR	Phe_480_5	QTL_RDW	0.190559	0.0882749	0.0308735
EUR	Phe_480_5	QTL_SBP	0.139694	0.0933813	0.134667
EUR	Phe_480_5	QTL_TC	-0.0662001	0.0607997	0.276232
EUR	Phe_480_5	QTL_TG	-0.037423	0.0892002	0.674822
EUR	Phe_480_5	QTL_WBC	0.0895908	0.067986	0.187576
EUR	Phe_480_5	QTL_WEIGHT	0.0664929	0.0674031	0.32389
EUR	Phe_480	Phe_480_1	0.945257	0.0920681	9.93093e-25
EUR	Phe_480	Phe_480_11	0.843029	0.0986131	1.24316e-17
EUR	Phe_480	Phe_480_5	0.699842	0.113811	7.79014e-10
EUR	Phe_480	Phe_481	0.657424	0.0889053	1.41774e-13
EUR	Phe_480	Phe_483	0.833508	0.0538618	5.12179e-54
EUR	Phe_480	Phe_495	0.432495	0.0364604	1.86391e-32
EUR	Phe_480	Phe_495_2	0.360062	0.0660894	5.09074e-08
EUR	Phe_480	Phe_496	0.858481	0.0479815	1.36328e-71
EUR	Phe_480	Phe_496_1	0.713165	0.055034	2.10009e-38
EUR	Phe_480	Phe_496_2	0.822422	0.0483913	8.90594e-65
EUR	Phe_480	Phe_496_21	0.82498	0.0471889	1.94763e-68
EUR	Phe_480	Phe_496_3	0.699857	0.090837	1.31317e-14
EUR	Phe_480	Phe_497	0.738351	0.069945	4.7567e-26
EUR	Phe_480	Phe_500	0.699938	0.143955	1.16083e-06
EUR	Phe_480	Phe_500_2	0.711046	0.14048	4.15851e-07
EUR	Phe_480	Phe_502	0.556424	0.0774644	6.82155e-13
EUR	Phe_480	Phe_503	0.832775	0.129431	1.24173e-10
EUR	Phe_480	Phe_504	0.427039	0.0940314	5.58686e-06
EUR	Phe_480	Phe_507	0.840164	0.0812151	4.41242e-25
EUR	Phe_480	Phe_508	0.713909	0.0972095	2.07266e-13
EUR	Phe_480	Phe_509	0.931208	0.0691887	2.72703e-41
EUR	Phe_480	Phe_509_1	0.962918	0.0712559	1.30136e-41
EUR	Phe_480	Phe_509_8	0.872362	0.0753745	5.60098e-31
EUR	Phe_480	Phe_510	0.808774	0.0792845	1.96406e-24
EUR	Phe_480	Phe_512	0.809977	0.0519669	9.00565e-55
EUR	Phe_480	Phe_512_1	0.607122	0.103352	4.24663e-09
EUR	Phe_480	Phe_512_2	0.596391	0.0772178	1.13183e-14
EUR	Phe_480	Phe_512_7	0.831845	0.0514936	1.0586e-58
EUR	Phe_480	Phe_512_8	0.600768	0.0550442	9.85029e-28
EUR	Phe_480	Phe_512_9	0.747471	0.0508796	7.36219e-49
EUR	Phe_480	Phe_513	0.657571	0.0657861	1.59319e-23
EUR	Phe_480	Phe_513_3	0.355371	0.0817851	1.39162e-05
EUR	Phe_480	Phe_514	0.934865	0.0766261	3.09496e-34
EUR	Phe_480	Phe_516	0.84846	0.0927315	5.7123e-20
EUR	Phe_480	Phe_516_1	0.827559	0.0868433	1.58298e-21
EUR	Phe_480	Phe_519	0.948684	0.0769004	5.75861e-35
EUR	Phe_480	Phe_519_8	0.959579	0.10333	1.59424e-20
EUR	Phe_480	Phe_519_9	0.958669	0.135138	1.30312e-12
EUR	Phe_480	Phe_520	0.367622	0.108085	0.000670863
EUR	Phe_480	Phe_521	0.657517	0.0605004	1.63772e-27
EUR	Phe_480	Phe_521_1	0.655279	0.0608349	4.69614e-27
EUR	Phe_480	Phe_522	0.439695	0.0733807	2.0732e-09
EUR	Phe_480	Phe_522_5	0.601815	0.115368	1.82357e-07
EUR	Phe_480	Phe_523	0.598883	0.0626018	1.1053e-21
EUR	Phe_480	Phe_523_1	0.321614	0.0673103	1.76972e-06
EUR	Phe_480	Phe_523_3	0.510101	0.0684877	9.47124e-14
EUR	Phe_480	Phe_523_31	0.511818	0.0761692	1.82363e-11
EUR	Phe_480	Phe_523_32	0.31985	0.0714774	7.64676e-06
EUR	Phe_480	Phe_524	0.406078	0.104417	0.000100654
EUR	Phe_480	Phe_524_3	0.254417	0.10021	0.0111224
EUR	Phe_480	Phe_525	0.764705	0.0556557	5.85345e-43
EUR	Phe_480	Phe_526	0.353007	0.0844557	2.91774e-05
EUR	Phe_480	Phe_526_4	0.229222	0.088488	0.00958573
EUR	Phe_480	Phe_526_41	0.326148	0.0672558	1.23854e-06
EUR	Phe_480	Phe_527	0.306616	0.083323	0.000233369
EUR	Phe_480	Phe_528	0.612758	0.0937779	6.39745e-11
EUR	Phe_480	Phe_528_3	0.461643	0.0956339	1.38471e-06
EUR	Phe_480	Phe_528_6	0.315982	0.0929432	0.000674522
EUR	Phe_480	Phe_530	0.525958	0.036665	1.14562e-46
EUR	Phe_480	Phe_530_1	0.510173	0.0359955	1.34119e-45
EUR	Phe_480	Phe_530_11	0.511229	0.0368971	1.17736e-43
EUR	Phe_480	Phe_530_12	0.330711	0.0538495	8.17941e-10
EUR	Phe_480	Phe_530_14	0.519965	0.0476615	1.0378e-27
EUR	Phe_480	Phe_530_2	0.582586	0.106937	5.09597e-08
EUR	Phe_480	Phe_530_3	0.208122	0.0689328	0.00253442
EUR	Phe_480	Phe_530_5	0.418139	0.102837	4.78224e-05
EUR	Phe_480	Phe_531	0.607385	0.0618585	9.33202e-23
EUR	Phe_480	Phe_531_2	0.595877	0.0808289	1.67988e-13
EUR	Phe_480	Phe_531_3	0.617275	0.100087	6.94341e-10
EUR	Phe_480	Phe_531_4	0.446266	0.0873084	3.19828e-07
EUR	Phe_480	Phe_532	0.681224	0.0519109	2.43251e-39
EUR	Phe_480	Phe_535	0.675277	0.0570903	2.78943e-32
EUR	Phe_480	Phe_535_1	0.603826	0.104827	8.40202e-09
EUR	Phe_480	Phe_535_6	0.637535	0.0722838	1.1457e-18
EUR	Phe_480	Phe_535_8	0.581016	0.0875853	3.27345e-11
EUR	Phe_480	Phe_535_9	0.702625	0.108805	1.0635e-10
EUR	Phe_480	Phe_536	0.570777	0.0963426	3.13351e-09
EUR	Phe_480	Phe_537	0.538161	0.0714758	5.10218e-14
EUR	Phe_480	Phe_540	0.227683	0.0957193	0.017376
EUR	Phe_480	Phe_540_1	0.254762	0.0836513	0.00232273
EUR	Phe_480	Phe_540_11	0.229586	0.0592761	0.00010743
EUR	Phe_480	Phe_550	0.444242	0.0360592	7.0876e-35
EUR	Phe_480	Phe_550_1	0.0655834	0.0301965	0.0298642
EUR	Phe_480	Phe_550_2	0.406124	0.0352883	1.19231e-30
EUR	Phe_480	Phe_550_3	0.189328	0.0996644	0.0574781
EUR	Phe_480	Phe_550_4	0.2651	0.0383975	5.0523e-12
EUR	Phe_480	Phe_550_5	0.567626	0.0570551	2.55385e-23
EUR	Phe_480	Phe_555	0.169028	0.0471745	0.000339623
EUR	Phe_480	Phe_555_1	0.0847332	0.055856	0.129268
EUR	Phe_480	Phe_555_2	0.199996	0.0543244	0.00023185
EUR	Phe_480	Phe_555_21	0.264918	0.0891658	0.00296764
EUR	Phe_480	Phe_556_1	0.282404	0.105388	0.00736966
EUR	Phe_480	Phe_558	0.573339	0.0538516	1.80782e-26
EUR	Phe_480	Phe_559	0.292776	0.0844094	0.000523339
EUR	Phe_480	Phe_560	0.635214	0.0790855	9.59006e-16
EUR	Phe_480	Phe_560_4	0.5827	0.0844335	5.15343e-12
EUR	Phe_480	Phe_561	0.571684	0.0532766	7.32032e-27
EUR	Phe_480	Phe_561_1	0.625706	0.0651465	7.64588e-22
EUR	Phe_480	Phe_561_2	0.32228	0.116723	0.00576133
EUR	Phe_480	Phe_562	0.281116	0.0341641	1.89724e-16
EUR	Phe_480	Phe_562_1	0.262631	0.0329293	1.51649e-15
EUR	Phe_480	Phe_563	0.396571	0.0438977	1.65534e-19
EUR	Phe_480	Phe_564	0.509845	0.0523058	1.89278e-22
EUR	Phe_480	Phe_564_1	0.281189	0.0472608	2.68579e-09
EUR	Phe_480	Phe_564_9	0.681666	0.0789536	5.93712e-18
EUR	Phe_480	Phe_565	0.398441	0.0587508	1.18624e-11
EUR	Phe_480	Phe_565_1	0.308042	0.083025	0.000207067
EUR	Phe_480	Phe_567	0.580201	0.114707	4.23429e-07
EUR	Phe_480	Phe_568	0.583992	0.0973186	1.96317e-09
EUR	Phe_480	Phe_568_1	0.494326	0.0973382	3.80542e-07
EUR	Phe_480	Phe_569	0.621672	0.0687111	1.46118e-19
EUR	Phe_480	Phe_571	0.51792	0.0516048	1.05584e-23
EUR	Phe_480	Phe_571_5	0.499548	0.0532985	7.07412e-21
EUR	Phe_480	Phe_571_51	0.568245	0.0665023	1.28817e-17
EUR	Phe_480	Phe_571_8	0.567697	0.0889052	1.70921e-10
EUR	Phe_480	Phe_571_81	0.603398	0.115041	1.56225e-07
EUR	Phe_480	Phe_572	0.560531	0.0892459	3.36947e-10
EUR	Phe_480	Phe_573	0.690788	0.099272	3.4382e-12
EUR	Phe_480	Phe_573_3	0.485126	0.119006	4.57198e-05
EUR	Phe_480	Phe_573_5	0.255666	0.113194	0.0239044
EUR	Phe_480	Phe_573_7	0.228781	0.0588087	0.000100138
EUR	Phe_480	Phe_574	0.546202	0.0493901	1.98455e-28
EUR	Phe_480	Phe_574_1	0.541196	0.0500511	2.99213e-27
EUR	Phe_480	Phe_574_12	0.421247	0.065592	1.34299e-10
EUR	Phe_480	Phe_574_2	0.546019	0.0844798	1.02442e-10
EUR	Phe_480	Phe_574_3	0.609612	0.0729799	6.64648e-17
EUR	Phe_480	Phe_575	0.711854	0.103008	4.82332e-12
EUR	Phe_480	Phe_575_1	0.12754	0.123967	0.303561
EUR	Phe_480	Phe_575_7	0.738246	0.129963	1.3437e-08
EUR	Phe_480	Phe_575_8	0.439393	0.106592	3.75274e-05
EUR	Phe_480	Phe_577	0.591335	0.0747695	2.59938e-15
EUR	Phe_480	Phe_577_1	0.686215	0.0852438	8.27749e-16
EUR	Phe_480	Phe_577_2	0.385557	0.0691676	2.48598e-08
EUR	Phe_480	Phe_577_3	0.27132	0.0875913	0.00195116
EUR	Phe_480	Phe_578	0.620264	0.0564904	4.77028e-28
EUR	Phe_480	Phe_578_1	0.712402	0.119726	2.6771e-09
EUR	Phe_480	Phe_578_2	0.671181	0.0859031	5.57359e-15
EUR	Phe_480	Phe_578_8	0.443984	0.0679991	6.60938e-11
EUR	Phe_480	Phe_578_9	0.790023	0.0782698	5.89764e-24
EUR	Phe_480	Phe_579_2	0.392578	0.121008	0.00117769
EUR	Phe_480	Phe_579_8	0.577524	0.106459	5.80012e-08
EUR	Phe_480	Phe_580	0.447844	0.099977	7.48287e-06
EUR	Phe_480	Phe_580_3	0.289222	0.100742	0.00409275
EUR	Phe_480	Phe_580_31	0.257496	0.0828571	0.00188546
EUR	Phe_480	Phe_585	0.526792	0.0422524	1.11923e-35
EUR	Phe_480	Phe_585_1	0.766604	0.0507721	1.64628e-51
EUR	Phe_480	Phe_585_2	0.624556	0.0947439	4.33814e-11
EUR	Phe_480	Phe_585_3	0.402726	0.039349	1.38565e-24
EUR	Phe_480	Phe_585_31	0.458475	0.100889	5.51063e-06
EUR	Phe_480	Phe_586	0.431566	0.0704003	8.7782e-10
EUR	Phe_480	Phe_586_2	0.208907	0.0666928	0.00173394
EUR	Phe_480	Phe_587	0.170267	0.102072	0.0952927
EUR	Phe_480	Phe_588	0.43798	0.0827483	1.20378e-07
EUR	Phe_480	Phe_589	0.026311	0.111006	0.812638
EUR	Phe_480	Phe_590	0.577388	0.104079	2.89585e-08
EUR	Phe_480	Phe_591	0.609308	0.0549993	1.59601e-28
EUR	Phe_480	Phe_592	0.598666	0.0836775	8.40133e-13
EUR	Phe_480	Phe_592_1	0.535546	0.0762055	2.10034e-12
EUR	Phe_480	Phe_593	0.433609	0.0545204	1.81828e-15
EUR	Phe_480	Phe_594	0.176003	0.0405653	1.43289e-05
EUR	Phe_480	Phe_594_1	0.170174	0.040873	3.13432e-05
EUR	Phe_480	Phe_594_2	0.0512447	0.0735244	0.485818
EUR	Phe_480	Phe_594_3	0.225103	0.0572232	8.36198e-05
EUR	Phe_480	Phe_594_8	0.213849	0.0892124	0.0165264
EUR	Phe_480	Phe_595	0.325541	0.0920682	0.000406429
EUR	Phe_480	Phe_596	0.377141	0.0520506	4.30329e-13
EUR	Phe_480	Phe_596_1	0.0802671	0.0897705	0.371248
EUR	Phe_480	Phe_596_5	0.354451	0.0676478	1.6088e-07
EUR	Phe_480	Phe_597	0.256834	0.0797983	0.00128846
EUR	Phe_480	Phe_597_1	0.280018	0.0883909	0.00153518
EUR	Phe_480	Phe_599	0.335342	0.0521299	1.25271e-10
EUR	Phe_480	Phe_599_1	0.321342	0.0942751	0.000653072
EUR	Phe_480	Phe_599_2	0.441823	0.0491206	2.36969e-19
EUR	Phe_480	Phe_599_3	0.396716	0.0864115	4.41108e-06
EUR	Phe_480	Phe_599_4	0.329954	0.0594474	2.85085e-08
EUR	Phe_480	Phe_599_5	0.10427	0.0574371	0.0694673
EUR	Phe_480	Phe_599_9	0.173032	0.0835418	0.0383399
EUR	Phe_480	Phe_600	0.158684	0.0376196	2.46345e-05
EUR	Phe_480	Phe_601	0.43174	0.0736193	4.50491e-09
EUR	Phe_480	Phe_601_1	0.275266	0.0882455	0.00181266
EUR	Phe_480	Phe_601_11	0.0481283	0.117958	0.683265
EUR	Phe_480	Phe_601_12	0.251039	0.116935	0.031807
EUR	Phe_480	Phe_601_3	0.504438	0.110502	4.99547e-06
EUR	Phe_480	Phe_602	0.024263	0.0938464	0.795991
EUR	Phe_480	Phe_603	0.175093	0.0653425	0.00737052
EUR	Phe_480	Phe_603_1	0.125345	0.055451	0.0237928
EUR	Phe_480	Phe_603_2	0.0845766	0.0665862	0.20402
EUR	Phe_480	Phe_604	0.453227	0.0863952	1.5546e-07
EUR	Phe_480	Phe_604_1	0.484248	0.08685	2.46559e-08
EUR	Phe_480	Phe_605	0.287418	0.0461961	4.91825e-10
EUR	Phe_480	Phe_608	0.315843	0.0721222	1.19072e-05
EUR	Phe_480	Phe_610	0.188844	0.117291	0.107388
EUR	Phe_480	Phe_610_4	0.152522	0.0874582	0.0811686
EUR	Phe_480	Phe_611	0.207813	0.0718499	0.00382403
EUR	Phe_480	Phe_611_3	0.251865	0.0710662	0.000393961
EUR	Phe_480	Phe_612	0.149338	0.091308	0.101935
EUR	Phe_480	Phe_612_2	0.175885	0.0569898	0.00202698
EUR	Phe_480	Phe_613	0.301411	0.135513	0.0261336
EUR	Phe_480	Phe_614	0.626516	0.12201	2.82226e-07
EUR	Phe_480	Phe_614_4	0.315525	0.0998954	0.00158554
EUR	Phe_480	Phe_614_52	0.241623	0.0852962	0.00461498
EUR	Phe_480	Phe_615	0.137525	0.0418758	0.00102305
EUR	Phe_480	Phe_618	0.236124	0.0530684	8.61024e-06
EUR	Phe_480	Phe_618_1	0.235556	0.0538945	1.2386e-05
EUR	Phe_480	Phe_619	0.477457	0.111631	1.89339e-05
EUR	Phe_480	Phe_622	0.0724023	0.119862	0.545811
EUR	Phe_480	Phe_624_9	0.46953	0.0604666	8.15713e-15
EUR	Phe_480	Phe_625_1	0.342442	0.107722	0.00147813
EUR	Phe_480	Phe_626	0.435867	0.0760087	9.78404e-09
EUR	Phe_480	Phe_626_1	0.421374	0.0704526	2.21829e-09
EUR	Phe_480	Phe_626_12	0.3464	0.0483741	8.01755e-13
EUR	Phe_480	Phe_626_14	0.448578	0.1229	0.000262301
EUR	Phe_480	Phe_627	0.310592	0.0767586	5.20228e-05
EUR	Phe_480	Phe_627_1	0.280287	0.0706437	7.25939e-05
EUR	Phe_480	Phe_628	0.327212	0.0489326	2.27794e-11
EUR	Phe_480	Phe_634_3	0.375534	0.0859167	1.23732e-05
EUR	Phe_480	Phe_635_3	0.117069	0.095541	0.220451
EUR	Phe_480	Phe_636	0.262441	0.069785	0.000169433
EUR	Phe_480	Phe_636_2	0.346124	0.0868995	6.80397e-05
EUR	Phe_480	Phe_636_3	0.419417	0.0845275	6.98086e-07
EUR	Phe_480	Phe_642	0.13006	0.0608099	0.0324515
EUR	Phe_480	Phe_642_1	0.113173	0.065331	0.0832211
EUR	Phe_480	Phe_645	-0.0705892	0.108373	0.514818
EUR	Phe_480	Phe_647_1	0.0243335	0.133086	0.854923
EUR	Phe_480	Phe_650	0.130577	0.0519317	0.0119237
EUR	Phe_480	Phe_681	0.699426	0.0502393	4.66375e-44
EUR	Phe_480	Phe_681_1	0.508993	0.0721184	1.69226e-12
EUR	Phe_480	Phe_681_2	0.553535	0.120505	4.35991e-06
EUR	Phe_480	Phe_681_3	0.623237	0.086367	5.3481e-13
EUR	Phe_480	Phe_681_7	0.57609	0.0804154	7.8404e-13
EUR	Phe_480	Phe_686	0.622292	0.0923769	1.62314e-11
EUR	Phe_480	Phe_686_1	0.617582	0.0654474	3.8613e-21
EUR	Phe_480	Phe_686_3	0.329801	0.0576834	1.08144e-08
EUR	Phe_480	Phe_687_1	0.342252	0.0572459	2.25026e-09
EUR	Phe_480	Phe_687_4	0.598066	0.0691423	5.15964e-18
EUR	Phe_480	Phe_689	0.157193	0.0595607	0.00830985
EUR	Phe_480	Phe_690	0.23375	0.0441015	1.15623e-07
EUR	Phe_480	Phe_690_1	0.189355	0.0402177	2.49858e-06
EUR	Phe_480	Phe_694	0.039803	0.0935206	0.670394
EUR	Phe_480	Phe_694_1	0.0844282	0.105558	0.42381
EUR	Phe_480	Phe_694_2	0.0185999	0.0834531	0.82363
EUR	Phe_480	Phe_695	0.251112	0.0569418	1.03385e-05
EUR	Phe_480	Phe_695_3	0.0263676	0.0574492	0.646254
EUR	Phe_480	Phe_695_4	0.277002	0.117532	0.0184325
EUR	Phe_480	Phe_695_41	0.17448	0.0773086	0.0240122
EUR	Phe_480	Phe_695_42	0.226997	0.115324	0.0490281
EUR	Phe_480	Phe_695_7	0.19324	0.0937164	0.0392113
EUR	Phe_480	Phe_696	0.21905	0.0496631	1.03028e-05
EUR	Phe_480	Phe_696_4	0.211301	0.0503416	2.70064e-05
EUR	Phe_480	Phe_696_41	0.25246	0.0445506	1.45467e-08
EUR	Phe_480	Phe_696_42	0.21623	0.0575805	0.000173163
EUR	Phe_480	Phe_697	0.135439	0.0546598	0.0132176
EUR	Phe_480	Phe_698	0.329285	0.0738315	8.19766e-06
EUR	Phe_480	Phe_700	0.381469	0.045751	7.55944e-17
EUR	Phe_480	Phe_701	0.305575	0.0544031	1.94455e-08
EUR	Phe_480	Phe_701_2	0.232326	0.103622	0.0249579
EUR	Phe_480	Phe_701_4	-0.0167482	0.090923	0.853855
EUR	Phe_480	Phe_702	0.0534202	0.0407088	0.189435
EUR	Phe_480	Phe_702_1	0.0146231	0.0364529	0.688309
EUR	Phe_480	Phe_702_2	0.0245723	0.0434812	0.571988
EUR	Phe_480	Phe_703	0.413532	0.0550358	5.74037e-14
EUR	Phe_480	Phe_703_1	0.453392	0.0487008	1.28146e-20
EUR	Phe_480	Phe_704	0.322371	0.0654529	8.42625e-07
EUR	Phe_480	Phe_705_3	0.446854	0.0770827	6.74798e-09
EUR	Phe_480	Phe_706	0.229502	0.0451347	3.67968e-07
EUR	Phe_480	Phe_706_1	0.102415	0.0538779	0.0573191
EUR	Phe_480	Phe_706_2	0.176589	0.0423796	3.08847e-05
EUR	Phe_480	Phe_706_8	0.277185	0.0684871	5.18206e-05
EUR	Phe_480	Phe_707	0.531798	0.0525465	4.48035e-24
EUR	Phe_480	Phe_707_1	0.506229	0.080377	3.0116e-10
EUR	Phe_480	Phe_709	0.25522	0.0867011	0.00324343
EUR	Phe_480	Phe_709_2	0.313076	0.0614309	3.46195e-07
EUR	Phe_480	Phe_709_3	0.3193	0.122622	0.00921585
EUR	Phe_480	Phe_710	0.511217	0.0649253	3.43697e-15
EUR	Phe_480	Phe_710_1	0.496889	0.06471	1.60706e-14
EUR	Phe_480	Phe_710_12	0.35887	0.0686771	1.73716e-07
EUR	Phe_480	Phe_710_19	0.531296	0.0745708	1.04294e-12
EUR	Phe_480	Phe_711	0.529548	0.107458	8.30971e-07
EUR	Phe_480	Phe_711_1	0.559897	0.101428	3.38747e-08
EUR	Phe_480	Phe_713	0.317221	0.124934	0.0111137
EUR	Phe_480	Phe_714	0.55859	0.0610963	6.08705e-20
EUR	Phe_480	Phe_714_1	0.444808	0.0484302	4.13382e-20
EUR	Phe_480	Phe_715	0.582681	0.0829358	2.13022e-12
EUR	Phe_480	Phe_715_1	0.442642	0.0813986	5.38972e-08
EUR	Phe_480	Phe_715_2	0.271832	0.0922699	0.00321862
EUR	Phe_480	Phe_716	0.537426	0.0445191	1.48837e-33
EUR	Phe_480	Phe_716_2	0.42384	0.0560149	3.83215e-14
EUR	Phe_480	Phe_716_9	0.532297	0.0465546	2.83389e-30
EUR	Phe_480	Phe_717	0.175141	0.0775831	0.0239787
EUR	Phe_480	Phe_720	0.429364	0.0450464	1.54883e-21
EUR	Phe_480	Phe_721	0.566608	0.0462856	1.86415e-34
EUR	Phe_480	Phe_721_1	0.560223	0.0481281	2.57255e-31
EUR	Phe_480	Phe_721_2	0.520392	0.0746932	3.23622e-12
EUR	Phe_480	Phe_722	0.509807	0.0438154	2.72481e-31
EUR	Phe_480	Phe_722_1	0.487814	0.0575867	2.43407e-17
EUR	Phe_480	Phe_722_6	0.504814	0.0464761	1.75232e-27
EUR	Phe_480	Phe_722_7	0.491423	0.0830401	3.26086e-09
EUR	Phe_480	Phe_722_9	0.508352	0.0681969	9.04342e-14
EUR	Phe_480	Phe_724	0.575283	0.072441	1.9991e-15
EUR	Phe_480	Phe_726	0.491976	0.0440986	6.67206e-29
EUR	Phe_480	Phe_726_1	0.451489	0.0549898	2.20422e-16
EUR	Phe_480	Phe_726_2	0.454881	0.0716166	2.13069e-10
EUR	Phe_480	Phe_726_3	0.428551	0.0768239	2.42796e-08
EUR	Phe_480	Phe_726_4	0.355296	0.0705199	4.69857e-07
EUR	Phe_480	Phe_727	0.4641	0.0506825	5.33646e-20
EUR	Phe_480	Phe_727_1	0.380032	0.0532712	9.75486e-13
EUR	Phe_480	Phe_727_2	0.648333	0.121031	8.47308e-08
EUR	Phe_480	Phe_727_4	0.158287	0.0780765	0.0426287
EUR	Phe_480	Phe_727_6	0.338515	0.0537847	3.09632e-10
EUR	Phe_480	Phe_728	0.0501107	0.0649368	0.440302
EUR	Phe_480	Phe_728_7	0.0926408	0.0505937	0.0670895
EUR	Phe_480	Phe_728_71	0.0281355	0.0380882	0.460094
EUR	Phe_480	Phe_729	0.602773	0.0878794	6.92971e-12
EUR	Phe_480	Phe_729_1	0.369601	0.0649016	1.2353e-08
EUR	Phe_480	Phe_732	0.0643901	0.12164	0.596563
EUR	Phe_480	Phe_733	0.361809	0.102516	0.000416676
EUR	Phe_480	Phe_733_4	0.668727	0.12368	6.41193e-08
EUR	Phe_480	Phe_733_8	0.471927	0.12121	9.88225e-05
EUR	Phe_480	Phe_735	0.235774	0.0429501	4.03069e-08
EUR	Phe_480	Phe_735_1	0.0927425	0.049109	0.0589585
EUR	Phe_480	Phe_735_2	0.246968	0.0492284	5.25462e-07
EUR	Phe_480	Phe_735_21	0.185872	0.0432732	1.74439e-05
EUR	Phe_480	Phe_735_23	0.189823	0.051527	0.00022964
EUR	Phe_480	Phe_735_3	0.153084	0.03391	6.34898e-06
EUR	Phe_480	Phe_736	0.451519	0.0837273	6.93948e-08
EUR	Phe_480	Phe_737	0.0886776	0.074638	0.234793
EUR	Phe_480	Phe_737_3	0.0112726	0.0642266	0.860677
EUR	Phe_480	Phe_738	0.467364	0.0887387	1.38864e-07
EUR	Phe_480	Phe_738_4	0.280876	0.05365	1.64688e-07
EUR	Phe_480	Phe_740	0.491638	0.0402822	2.92871e-34
EUR	Phe_480	Phe_740_1	0.357338	0.0405465	1.21804e-18
EUR	Phe_480	Phe_740_11	0.334526	0.0434501	1.37033e-14
EUR	Phe_480	Phe_740_12	0.338325	0.0827705	4.36039e-05
EUR	Phe_480	Phe_740_2	0.433743	0.0725967	2.30527e-09
EUR	Phe_480	Phe_740_9	0.548433	0.0427817	1.27797e-37
EUR	Phe_480	Phe_741	0.709941	0.0636936	7.47476e-29
EUR	Phe_480	Phe_741_3	0.784251	0.0732268	9.14778e-27
EUR	Phe_480	Phe_741_4	0.351059	0.0827838	2.22849e-05
EUR	Phe_480	Phe_742	0.502424	0.0851137	3.57013e-09
EUR	Phe_480	Phe_742_9	0.449348	0.0867581	2.22695e-07
EUR	Phe_480	Phe_743	0.206471	0.0402078	2.8199e-07
EUR	Phe_480	Phe_743_1	0.133274	0.0414345	0.00129765
EUR	Phe_480	Phe_743_11	0.135488	0.0417306	0.00116738
EUR	Phe_480	Phe_743_2	0.245998	0.0876107	0.00498734
EUR	Phe_480	Phe_743_9	0.216782	0.0738306	0.00332245
EUR	Phe_480	Phe_745	0.564848	0.0422596	9.53641e-41
EUR	Phe_480	Phe_747	0.544736	0.0949289	9.55982e-09
EUR	Phe_480	Phe_747_1	0.456707	0.0991427	4.09383e-06
EUR	Phe_480	Phe_751	0.351356	0.120599	0.00357497
EUR	Phe_480	Phe_751_2	0.278522	0.10508	0.00803553
EUR	Phe_480	Phe_751_21	0.217587	0.109365	0.0466408
EUR	Phe_480	Phe_755	0.0823086	0.0749891	0.272376
EUR	Phe_480	Phe_755_1	0.0748553	0.0727872	0.303756
EUR	Phe_480	Phe_757	0.384956	0.10212	0.000163471
EUR	Phe_480	Phe_760	0.569381	0.0420439	8.77169e-42
EUR	Phe_480	Phe_761	0.42089	0.0433693	2.87663e-22
EUR	Phe_480	Phe_764	0.472601	0.045133	1.17036e-25
EUR	Phe_480	Phe_765	0.525962	0.0557756	4.10223e-21
EUR	Phe_480	Phe_766	0.589538	0.0816419	5.15981e-13
EUR	Phe_480	Phe_770	0.517257	0.0667158	8.9651e-15
EUR	Phe_480	Phe_771_1	0.642189	0.0688217	1.0469e-20
EUR	Phe_480	Phe_773	0.620122	0.0458565	1.14237e-41
EUR	Phe_480	Phe_781	0.53213	0.115216	3.86486e-06
EUR	Phe_480	Phe_782_3	0.553168	0.0441884	5.92104e-36
EUR	Phe_480	Phe_783	0.67618	0.0764378	9.05884e-19
EUR	Phe_480	Phe_785	0.633161	0.0438711	3.24092e-47
EUR	Phe_480	Phe_788	0.447203	0.0471341	2.35769e-21
EUR	Phe_480	Phe_789	0.67161	0.0525377	2.03008e-37
EUR	Phe_480	Phe_790_6	0.626838	0.0760576	1.69902e-16
EUR	Phe_480	Phe_791	0.58244	0.128787	6.1116e-06
EUR	Phe_480	Phe_798	0.692518	0.060594	3.00122e-30
EUR	Phe_480	Phe_798_1	0.112692	0.115251	0.328174
EUR	Phe_480	Phe_800	0.41101	0.0607368	1.31414e-11
EUR	Phe_480	Phe_800_1	0.316735	0.0877139	0.000305019
EUR	Phe_480	Phe_800_2	0.356209	0.0713409	5.94324e-07
EUR	Phe_480	Phe_800_3	0.291843	0.086894	0.000783359
EUR	Phe_480	Phe_800_4	0.204823	0.101861	0.044345
EUR	Phe_480	Phe_801	0.519073	0.0567034	5.47759e-20
EUR	Phe_480	Phe_801_1	0.520853	0.118933	1.19015e-05
EUR	Phe_480	Phe_803	0.189097	0.0538262	0.000442919
EUR	Phe_480	Phe_803_1	0.44413	0.0890677	6.15067e-07
EUR	Phe_480	Phe_803_2	0.102143	0.0452906	0.0241159
EUR	Phe_480	Phe_803_3	0.233017	0.0780826	0.00284287
EUR	Phe_480	Phe_804	0.294194	0.0607423	1.2769e-06
EUR	Phe_480	Phe_805	0.40666	0.0863558	2.48786e-06
EUR	Phe_480	Phe_807	0.473967	0.0738824	1.40687e-10
EUR	Phe_480	Phe_809	0.539106	0.108791	7.21793e-07
EUR	Phe_480	Phe_817	0.200774	0.107561	0.0619563
EUR	Phe_480	Phe_819	0.504918	0.0826535	1.00347e-09
EUR	Phe_480	Phe_830	0.391909	0.0675246	6.47712e-09
EUR	Phe_480	Phe_835	0.412712	0.0542324	2.73963e-14
EUR	Phe_480	Phe_840	0.477127	0.0567029	3.94567e-17
EUR	Phe_480	Phe_851	0.876825	0.0903793	2.9678e-22
EUR	Phe_480	Phe_854	0.777336	0.102132	2.71822e-14
EUR	Phe_480	Phe_858	0.349429	0.0594354	4.12381e-09
EUR	Phe_480	Phe_859	0.511713	0.0998011	2.93889e-07
EUR	Phe_480	Phe_870	0.548021	0.0793083	4.84634e-12
EUR	Phe_480	Phe_870_3	0.188819	0.0978189	0.0535702
EUR	Phe_480	Phe_871	0.558894	0.0585549	1.36385e-21
EUR	Phe_480	Phe_871_3	0.284433	0.0885804	0.00132268
EUR	Phe_480	Phe_871_4	0.14702	0.0822985	0.0740303
EUR	Phe_480	Phe_872	0.462459	0.0879448	1.45226e-07
EUR	Phe_480	Phe_874	0.472216	0.111558	2.30683e-05
EUR	Phe_480	Phe_915	0.437052	0.0789366	3.08131e-08
EUR	Phe_480	Phe_916	0.645344	0.0653326	5.19492e-23
EUR	Phe_480	Phe_938	0.112603	0.0651755	0.0840436
EUR	Phe_480	Phe_938_2	0.0483752	0.0642729	0.451659
EUR	Phe_480	Phe_939	0.369267	0.0474877	7.48215e-15
EUR	Phe_480	Phe_946	0.404743	0.119546	0.000710062
EUR	Phe_480	Phe_947	0.26578	0.0639569	3.24426e-05
EUR	Phe_480	Phe_949	0.328885	0.0795401	3.55211e-05
EUR	Phe_480	Phe_952	0.219767	0.11657	0.059392
EUR	Phe_480	Phe_960	0.600852	0.0567879	3.66446e-26
EUR	Phe_480	Phe_960_2	0.576928	0.0629079	4.68732e-20
EUR	Phe_480	Phe_965	0.717164	0.0829932	5.56077e-18
EUR	Phe_480	Phe_969	0.471598	0.103815	5.55463e-06
EUR	Phe_480	Phe_979	0.685297	0.0807552	2.13686e-17
EUR	Phe_480	Phe_990	0.337805	0.0902187	0.000180905
EUR	Phe_480	QTL_ALB	-0.254463	0.0308199	1.50043e-16
EUR	Phe_480	QTL_ALT	0.128838	0.0317682	5.00166e-05
EUR	Phe_480	QTL_AST	0.0640141	0.031288	0.0407598
EUR	Phe_480	QTL_BASO	0.213621	0.0483535	9.96598e-06
EUR	Phe_480	QTL_BMI	0.326644	0.0266201	1.30316e-34
EUR	Phe_480	QTL_BUN	-0.0107438	0.0270888	0.691652
EUR	Phe_480	QTL_CALCIUM	0.0146097	0.0293949	0.61918
EUR	Phe_480	QTL_CRE	0.00522057	0.0256506	0.838723
EUR	Phe_480	QTL_CRP	0.407986	0.0328316	1.87358e-35
EUR	Phe_480	QTL_DBP	0.164538	0.0275369	2.29845e-09
EUR	Phe_480	QTL_EGFR	-0.00669249	0.0256413	0.794089
EUR	Phe_480	QTL_EOSINO	0.186387	0.034604	7.19329e-08
EUR	Phe_480	QTL_GLU	0.255301	0.0322752	2.57135e-15
EUR	Phe_480	QTL_HB	-0.0184644	0.0325375	0.570387
EUR	Phe_480	QTL_HBA1C	0.244002	0.0287084	1.90704e-17
EUR	Phe_480	QTL_HDLC	-0.258426	0.0259016	1.91719e-23
EUR	Phe_480	QTL_HEIGHT	-0.00521372	0.0248371	0.833733
EUR	Phe_480	QTL_HT	0.00910561	0.0314512	0.772187
EUR	Phe_480	QTL_LDLC	-0.0915792	0.0301665	0.00239909
EUR	Phe_480	QTL_LYMPH	0.209739	0.035606	3.84861e-09
EUR	Phe_480	QTL_MCH	-0.00819463	0.0260505	0.75309
EUR	Phe_480	QTL_MCHC	-0.134162	0.0246005	4.93562e-08
EUR	Phe_480	QTL_MCV	0.0341031	0.0261131	0.19156
EUR	Phe_480	QTL_MONO	0.236261	0.0311429	3.28992e-14
EUR	Phe_480	QTL_MPV	-0.00831529	0.0244099	0.733366
EUR	Phe_480	QTL_NEUTRO	0.34465	0.0307195	3.27917e-29
EUR	Phe_480	QTL_PLT	0.0353757	0.0240965	0.142082
EUR	Phe_480	QTL_RBC	-0.0250186	0.0287764	0.38462
EUR	Phe_480	QTL_RDW	0.217186	0.0252246	7.30137e-18
EUR	Phe_480	QTL_SBP	0.186505	0.0279281	2.4214e-11
EUR	Phe_480	QTL_TC	-0.175051	0.0305426	9.96279e-09
EUR	Phe_480	QTL_TG	0.235935	0.028494	1.23008e-16
EUR	Phe_480	QTL_WBC	0.358597	0.034123	7.85606e-26
EUR	Phe_480	QTL_WEIGHT	0.285824	0.0268825	2.10767e-26
EUR	Phe_481	Phe_483	0.77665	0.093075	7.16117e-17
EUR	Phe_481	Phe_495	0.482276	0.069488	3.90943e-12
EUR	Phe_481	Phe_495_2	0.484867	0.121525	6.61105e-05
EUR	Phe_481	Phe_496	0.603837	0.0595091	3.41794e-24
EUR	Phe_481	Phe_496_1	0.421428	0.0859065	9.31148e-07
EUR	Phe_481	Phe_496_2	0.651295	0.0668245	1.91239e-22
EUR	Phe_481	Phe_496_21	0.615392	0.0689173	4.28238e-19
EUR	Phe_481	Phe_496_3	0.275908	0.183291	0.132247
EUR	Phe_481	Phe_497	0.721746	0.109644	4.62206e-11
EUR	Phe_481	Phe_500	1.01805	0.251183	5.05636e-05
EUR	Phe_481	Phe_500_2	0.836211	0.242628	0.000567965
EUR	Phe_481	Phe_502	0.443047	0.143682	0.00204562
EUR	Phe_481	Phe_503	0.7173	0.215311	0.000863895
EUR	Phe_481	Phe_504	0.556274	0.179921	0.00198963
EUR	Phe_481	Phe_507	0.604949	0.121103	5.87347e-07
EUR	Phe_481	Phe_508	0.353086	0.16784	0.0354038
EUR	Phe_481	Phe_509	0.627844	0.0906151	4.24774e-12
EUR	Phe_481	Phe_509_1	0.588309	0.099923	3.91776e-09
EUR	Phe_481	Phe_509_8	0.595302	0.107393	2.96983e-08
EUR	Phe_481	Phe_510	0.427286	0.117339	0.000271096
EUR	Phe_481	Phe_512	0.654865	0.068974	2.21538e-21
EUR	Phe_481	Phe_512_1	0.366628	0.203991	0.0722926
EUR	Phe_481	Phe_512_2	0.553702	0.13959	7.28953e-05
EUR	Phe_481	Phe_512_7	0.625679	0.0765992	3.12967e-16
EUR	Phe_481	Phe_512_8	0.619456	0.0868883	1.00852e-12
EUR	Phe_481	Phe_512_9	0.546995	0.0809079	1.37322e-11
EUR	Phe_481	Phe_513	0.651608	0.117013	2.56679e-08
EUR	Phe_481	Phe_513_3	0.174014	0.162792	0.285098
EUR	Phe_481	Phe_514	0.519538	0.0947697	4.20285e-08
EUR	Phe_481	Phe_516	0.571032	0.143533	6.93837e-05
EUR	Phe_481	Phe_516_1	0.570595	0.139243	4.1701e-05
EUR	Phe_481	Phe_519	0.708097	0.119471	3.08654e-09
EUR	Phe_481	Phe_519_8	0.952167	0.162977	5.14721e-09
EUR	Phe_481	Phe_519_9	0.428861	0.224366	0.0559489
EUR	Phe_481	Phe_520	0.205423	0.216895	0.343583
EUR	Phe_481	Phe_521	0.592509	0.0944383	3.51806e-10
EUR	Phe_481	Phe_521_1	0.597698	0.0965468	5.98737e-10
EUR	Phe_481	Phe_522	0.561268	0.117596	1.81647e-06
EUR	Phe_481	Phe_522_5	0.505582	0.200327	0.0116097
EUR	Phe_481	Phe_523	0.54039	0.0979058	3.39995e-08
EUR	Phe_481	Phe_523_1	0.253093	0.132444	0.0560123
EUR	Phe_481	Phe_523_3	0.422366	0.112861	0.000182292
EUR	Phe_481	Phe_523_31	0.412281	0.124664	0.000942564
EUR	Phe_481	Phe_523_32	0.329535	0.134998	0.0146451
EUR	Phe_481	Phe_524	0.511764	0.184841	0.00562842
EUR	Phe_481	Phe_524_3	0.373687	0.191309	0.0507818
EUR	Phe_481	Phe_525	0.620832	0.0846374	2.21389e-13
EUR	Phe_481	Phe_526	0.62772	0.156966	6.35877e-05
EUR	Phe_481	Phe_526_4	0.454157	0.166764	0.00646244
EUR	Phe_481	Phe_526_41	0.531614	0.122948	1.53298e-05
EUR	Phe_481	Phe_527	0.306464	0.189356	0.105564
EUR	Phe_481	Phe_528	0.291843	0.167565	0.0815668
EUR	Phe_481	Phe_528_3	-0.204162	0.19116	0.285514
EUR	Phe_481	Phe_528_6	0.389054	0.18509	0.0355554
EUR	Phe_481	Phe_530	0.515386	0.0657963	4.76196e-15
EUR	Phe_481	Phe_530_1	0.496213	0.0652246	2.78888e-14
EUR	Phe_481	Phe_530_11	0.501015	0.0674662	1.11795e-13
EUR	Phe_481	Phe_530_12	0.220157	0.11356	0.0525398
EUR	Phe_481	Phe_530_14	0.364228	0.0861766	2.37325e-05
EUR	Phe_481	Phe_530_2	0.635283	0.187747	0.000715093
EUR	Phe_481	Phe_530_3	0.31082	0.140179	0.0266026
EUR	Phe_481	Phe_530_5	0.504133	0.183744	0.00607559
EUR	Phe_481	Phe_531	0.351582	0.106116	0.000922374
EUR	Phe_481	Phe_531_2	0.109431	0.139078	0.431378
EUR	Phe_481	Phe_531_3	0.384801	0.17294	0.0260773
EUR	Phe_481	Phe_531_4	0.397531	0.164004	0.0153547
EUR	Phe_481	Phe_532	0.571243	0.0901355	2.33368e-10
EUR	Phe_481	Phe_535	0.573473	0.0830074	4.89135e-12
EUR	Phe_481	Phe_535_1	0.673079	0.187332	0.000326935
EUR	Phe_481	Phe_535_6	0.529985	0.127195	3.09011e-05
EUR	Phe_481	Phe_535_8	0.358037	0.138407	0.00968581
EUR	Phe_481	Phe_535_9	0.851039	0.179765	2.1994e-06
EUR	Phe_481	Phe_536	0.517607	0.18489	0.00511751
EUR	Phe_481	Phe_537	0.486066	0.12326	8.03262e-05
EUR	Phe_481	Phe_540	0.244989	0.187769	0.191982
EUR	Phe_481	Phe_540_1	0.412378	0.17858	0.0209319
EUR	Phe_481	Phe_540_11	0.345994	0.123376	0.00504113
EUR	Phe_481	Phe_550	0.401497	0.0648169	5.85346e-10
EUR	Phe_481	Phe_550_1	0.0530543	0.0625218	0.396119
EUR	Phe_481	Phe_550_2	0.328593	0.0706021	3.25326e-06
EUR	Phe_481	Phe_550_3	0.13364	0.19037	0.482678
EUR	Phe_481	Phe_550_4	0.255617	0.0636641	5.94227e-05
EUR	Phe_481	Phe_550_5	0.55614	0.106342	1.69768e-07
EUR	Phe_481	Phe_555	0.19978	0.0963097	0.0380473
EUR	Phe_481	Phe_555_1	0.00400757	0.113098	0.971733
EUR	Phe_481	Phe_555_2	0.323273	0.105847	0.00225705
EUR	Phe_481	Phe_555_21	0.181657	0.187584	0.332845
EUR	Phe_481	Phe_556_1	0.283873	0.223687	0.204417
EUR	Phe_481	Phe_558	0.448151	0.0998635	7.20173e-06
EUR	Phe_481	Phe_559	0.278982	0.172102	0.105012
EUR	Phe_481	Phe_560	0.325626	0.146474	0.0262094
EUR	Phe_481	Phe_560_4	0.0963874	0.156866	0.538912
EUR	Phe_481	Phe_561	0.551637	0.0829246	2.8861e-11
EUR	Phe_481	Phe_561_1	0.438689	0.103886	2.41276e-05
EUR	Phe_481	Phe_561_2	0.574347	0.183658	0.00176438
EUR	Phe_481	Phe_562	0.215217	0.0554509	0.000103931
EUR	Phe_481	Phe_562_1	0.182158	0.0533078	0.000632904
EUR	Phe_481	Phe_563	0.405643	0.0783806	2.27552e-07
EUR	Phe_481	Phe_564	0.537038	0.0839835	1.61001e-10
EUR	Phe_481	Phe_564_1	0.456937	0.097344	2.67862e-06
EUR	Phe_481	Phe_564_9	0.733923	0.131432	2.34983e-08
EUR	Phe_481	Phe_565	0.295946	0.0990034	0.00279658
EUR	Phe_481	Phe_565_1	0.270519	0.132719	0.0415218
EUR	Phe_481	Phe_567	0.284853	0.215793	0.186825
EUR	Phe_481	Phe_568	0.548867	0.16182	0.000694252
EUR	Phe_481	Phe_568_1	0.496083	0.174616	0.00449731
EUR	Phe_481	Phe_569	0.49686	0.128925	0.000116262
EUR	Phe_481	Phe_571	0.397524	0.085885	3.68213e-06
EUR	Phe_481	Phe_571_5	0.387211	0.0872035	8.98266e-06
EUR	Phe_481	Phe_571_51	0.373382	0.121452	0.00210988
EUR	Phe_481	Phe_571_8	0.402061	0.151003	0.00775404
EUR	Phe_481	Phe_571_81	0.503617	0.191714	0.00861622
EUR	Phe_481	Phe_572	0.388175	0.163474	0.0175713
EUR	Phe_481	Phe_573	0.520219	0.159013	0.00106959
EUR	Phe_481	Phe_573_3	0.0249365	0.204293	0.90285
EUR	Phe_481	Phe_573_5	-0.0601474	0.191478	0.753429
EUR	Phe_481	Phe_573_7	0.169751	0.0900962	0.0595502
EUR	Phe_481	Phe_574	0.470799	0.0939226	5.36923e-07
EUR	Phe_481	Phe_574_1	0.484596	0.0962764	4.819e-07
EUR	Phe_481	Phe_574_12	0.380072	0.129578	0.00335546
EUR	Phe_481	Phe_574_2	0.460916	0.157899	0.00351092
EUR	Phe_481	Phe_574_3	0.303001	0.133051	0.0227664
EUR	Phe_481	Phe_575	0.509418	0.181326	0.00496344
EUR	Phe_481	Phe_575_1	-0.000623201	0.231533	0.997852
EUR	Phe_481	Phe_575_7	0.734358	0.233275	0.00164374
EUR	Phe_481	Phe_575_8	0.176398	0.197034	0.370643
EUR	Phe_481	Phe_577	0.589934	0.130053	5.73e-06
EUR	Phe_481	Phe_577_1	0.685946	0.147923	3.53208e-06
EUR	Phe_481	Phe_577_2	0.280832	0.149622	0.0605247
EUR	Phe_481	Phe_577_3	0.444261	0.156423	0.00450962
EUR	Phe_481	Phe_578	0.541441	0.0966776	2.13765e-08
EUR	Phe_481	Phe_578_1	0.576108	0.185085	0.00185403
EUR	Phe_481	Phe_578_2	0.461649	0.13788	0.000813429
EUR	Phe_481	Phe_578_8	0.383274	0.115904	0.000943613
EUR	Phe_481	Phe_578_9	0.775996	0.135385	9.93969e-09
EUR	Phe_481	Phe_579_2	0.224969	0.191413	0.239872
EUR	Phe_481	Phe_579_8	0.17911	0.207443	0.387906
EUR	Phe_481	Phe_580	0.310636	0.165211	0.0600757
EUR	Phe_481	Phe_580_3	0.22315	0.185297	0.22848
EUR	Phe_481	Phe_580_31	0.320398	0.157307	0.0416735
EUR	Phe_481	Phe_585	0.427178	0.0616968	4.39582e-12
EUR	Phe_481	Phe_585_1	0.458212	0.0799399	9.92799e-09
EUR	Phe_481	Phe_585_2	0.413904	0.170065	0.0149415
EUR	Phe_481	Phe_585_3	0.33931	0.0635308	9.2501e-08
EUR	Phe_481	Phe_585_31	0.631674	0.159046	7.13797e-05
EUR	Phe_481	Phe_586	0.359579	0.11445	0.00167915
EUR	Phe_481	Phe_586_2	0.148248	0.100702	0.140982
EUR	Phe_481	Phe_587	0.142031	0.200086	0.477795
EUR	Phe_481	Phe_588	0.46207	0.137206	0.000757946
EUR	Phe_481	Phe_589	0.291576	0.190954	0.126775
EUR	Phe_481	Phe_590	0.560871	0.15402	0.000271017
EUR	Phe_481	Phe_591	0.494759	0.0842472	4.28745e-09
EUR	Phe_481	Phe_592	0.462714	0.154354	0.00271987
EUR	Phe_481	Phe_592_1	0.400466	0.147327	0.00656374
EUR	Phe_481	Phe_593	0.253564	0.0909737	0.00531614
EUR	Phe_481	Phe_594	0.212274	0.0665466	0.00142345
EUR	Phe_481	Phe_594_1	0.205184	0.0690162	0.00294917
EUR	Phe_481	Phe_594_2	0.0602091	0.118979	0.612823
EUR	Phe_481	Phe_594_3	0.270287	0.0994763	0.00658568
EUR	Phe_481	Phe_594_8	0.354268	0.152284	0.0199988
EUR	Phe_481	Phe_595	0.414958	0.162894	0.0108526
EUR	Phe_481	Phe_596	0.400211	0.106605	0.000173921
EUR	Phe_481	Phe_596_1	0.35945	0.170244	0.03474
EUR	Phe_481	Phe_596_5	0.40257	0.114985	0.000463407
EUR	Phe_481	Phe_597	0.476777	0.143831	0.000916937
EUR	Phe_481	Phe_597_1	0.337643	0.140303	0.0161053
EUR	Phe_481	Phe_599	0.416271	0.0950168	1.18123e-05
EUR	Phe_481	Phe_599_1	0.499541	0.184145	0.00667259
EUR	Phe_481	Phe_599_2	0.228014	0.0883004	0.0098158
EUR	Phe_481	Phe_599_3	0.499153	0.15823	0.00160722
EUR	Phe_481	Phe_599_4	0.431065	0.111695	0.000113704
EUR	Phe_481	Phe_599_5	0.232718	0.110151	0.0346241
EUR	Phe_481	Phe_599_9	0.0573362	0.141521	0.685373
EUR	Phe_481	Phe_600	0.148437	0.0723774	0.0402785
EUR	Phe_481	Phe_601	0.20028	0.128363	0.118696
EUR	Phe_481	Phe_601_1	0.140398	0.147464	0.341057
EUR	Phe_481	Phe_601_11	-0.0218544	0.229439	0.924115
EUR	Phe_481	Phe_601_12	-0.0634625	0.208253	0.760566
EUR	Phe_481	Phe_601_3	0.473884	0.211212	0.0248552
EUR	Phe_481	Phe_602	0.00759756	0.182959	0.966877
EUR	Phe_481	Phe_603	0.202774	0.133386	0.128458
EUR	Phe_481	Phe_603_1	0.0777989	0.107649	0.469858
EUR	Phe_481	Phe_603_2	-0.0875534	0.153704	0.568933
EUR	Phe_481	Phe_604	0.352483	0.152566	0.0208677
EUR	Phe_481	Phe_604_1	0.504699	0.17272	0.00347718
EUR	Phe_481	Phe_605	0.218865	0.0773638	0.00466883
EUR	Phe_481	Phe_608	0.35828	0.127314	0.00489062
EUR	Phe_481	Phe_610	0.204618	0.208832	0.327174
EUR	Phe_481	Phe_610_4	-0.0547807	0.179928	0.760778
EUR	Phe_481	Phe_611	0.431464	0.124664	0.000538159
EUR	Phe_481	Phe_611_3	0.527369	0.130204	5.11479e-05
EUR	Phe_481	Phe_612	0.424919	0.190521	0.0257274
EUR	Phe_481	Phe_612_2	0.383033	0.102588	0.000188697
EUR	Phe_481	Phe_613	0.498433	0.260742	0.0559283
EUR	Phe_481	Phe_614	0.872486	0.23568	0.000213915
EUR	Phe_481	Phe_614_4	0.836217	0.171916	1.14976e-06
EUR	Phe_481	Phe_614_52	0.535017	0.207245	0.00983536
EUR	Phe_481	Phe_615	0.223725	0.0976544	0.0219643
EUR	Phe_481	Phe_618	0.312098	0.0968353	0.00126864
EUR	Phe_481	Phe_618_1	0.286043	0.0996346	0.00409277
EUR	Phe_481	Phe_619	0.519326	0.22842	0.0229925
EUR	Phe_481	Phe_622	0.302451	0.199892	0.130262
EUR	Phe_481	Phe_624_9	0.433851	0.115016	0.000161892
EUR	Phe_481	Phe_625_1	0.21182	0.216912	0.328804
EUR	Phe_481	Phe_626	0.533981	0.125883	2.21664e-05
EUR	Phe_481	Phe_626_1	0.496379	0.114447	1.44307e-05
EUR	Phe_481	Phe_626_12	0.451798	0.0916958	8.34443e-07
EUR	Phe_481	Phe_626_14	0.304694	0.231384	0.187895
EUR	Phe_481	Phe_627	0.467583	0.145356	0.00129623
EUR	Phe_481	Phe_627_1	0.480389	0.132955	0.000302494
EUR	Phe_481	Phe_628	0.324447	0.120933	0.00729946
EUR	Phe_481	Phe_634_3	0.355037	0.168116	0.0346993
EUR	Phe_481	Phe_635_3	0.0674693	0.217414	0.756313
EUR	Phe_481	Phe_636	0.450729	0.123159	0.000252478
EUR	Phe_481	Phe_636_2	0.556362	0.163494	0.000666625
EUR	Phe_481	Phe_636_3	0.330156	0.15069	0.0284545
EUR	Phe_481	Phe_642	0.145457	0.128834	0.258889
EUR	Phe_481	Phe_642_1	0.25936	0.12707	0.0412431
EUR	Phe_481	Phe_645	-0.193958	0.232415	0.40398
EUR	Phe_481	Phe_647_1	0.371711	0.251617	0.139598
EUR	Phe_481	Phe_650	0.155683	0.100094	0.119859
EUR	Phe_481	Phe_681	0.501337	0.0780849	1.3591e-10
EUR	Phe_481	Phe_681_1	0.315895	0.135282	0.0195385
EUR	Phe_481	Phe_681_2	-0.0622574	0.226045	0.782993
EUR	Phe_481	Phe_681_3	0.474596	0.127185	0.000190317
EUR	Phe_481	Phe_681_7	0.443425	0.141231	0.00169118
EUR	Phe_481	Phe_686	0.723826	0.158748	5.12566e-06
EUR	Phe_481	Phe_686_1	0.463894	0.1345	0.000562639
EUR	Phe_481	Phe_686_3	0.228041	0.109113	0.036623
EUR	Phe_481	Phe_687_1	0.366818	0.101989	0.000322331
EUR	Phe_481	Phe_687_4	0.496549	0.122051	4.73454e-05
EUR	Phe_481	Phe_689	0.137247	0.106248	0.196438
EUR	Phe_481	Phe_690	0.147765	0.0877822	0.0923148
EUR	Phe_481	Phe_690_1	0.126021	0.0812755	0.121013
EUR	Phe_481	Phe_694	0.215012	0.158367	0.174566
EUR	Phe_481	Phe_694_1	0.112208	0.172197	0.514643
EUR	Phe_481	Phe_694_2	0.112597	0.136973	0.411054
EUR	Phe_481	Phe_695	0.190445	0.100729	0.0586695
EUR	Phe_481	Phe_695_3	-0.116451	0.0981102	0.23525
EUR	Phe_481	Phe_695_4	0.452194	0.19932	0.0232875
EUR	Phe_481	Phe_695_41	0.367376	0.152183	0.015777
EUR	Phe_481	Phe_695_42	0.357666	0.201373	0.0757102
EUR	Phe_481	Phe_695_7	0.272262	0.172415	0.114311
EUR	Phe_481	Phe_696	0.214307	0.08561	0.0123044
EUR	Phe_481	Phe_696_4	0.213909	0.0855037	0.0123579
EUR	Phe_481	Phe_696_41	0.269802	0.0711082	0.000148089
EUR	Phe_481	Phe_696_42	0.364907	0.092548	8.05052e-05
EUR	Phe_481	Phe_697	0.13111	0.0925611	0.156639
EUR	Phe_481	Phe_698	0.315061	0.134651	0.0192925
EUR	Phe_481	Phe_700	0.216927	0.0831585	0.00909126
EUR	Phe_481	Phe_701	0.256773	0.0996132	0.00994602
EUR	Phe_481	Phe_701_2	0.181509	0.193082	0.347186
EUR	Phe_481	Phe_701_4	-0.198947	0.172768	0.249517
EUR	Phe_481	Phe_702	0.0178291	0.0716385	0.803456
EUR	Phe_481	Phe_702_1	-0.0505839	0.069391	0.466021
EUR	Phe_481	Phe_702_2	0.0621411	0.0664651	0.349818
EUR	Phe_481	Phe_703	0.191087	0.0935885	0.041174
EUR	Phe_481	Phe_703_1	0.0527554	0.0864798	0.541841
EUR	Phe_481	Phe_704	0.15149	0.135034	0.261918
EUR	Phe_481	Phe_705_3	0.182967	0.133109	0.169266
EUR	Phe_481	Phe_706	0.06533	0.0783467	0.404362
EUR	Phe_481	Phe_706_1	-0.0559077	0.113362	0.621888
EUR	Phe_481	Phe_706_2	0.132622	0.0731751	0.0699254
EUR	Phe_481	Phe_706_8	0.0956449	0.115729	0.408544
EUR	Phe_481	Phe_707	0.309252	0.0929696	0.000879834
EUR	Phe_481	Phe_707_1	0.536197	0.14607	0.000241773
EUR	Phe_481	Phe_709	0.165439	0.18232	0.364191
EUR	Phe_481	Phe_709_2	0.00616682	0.133845	0.963251
EUR	Phe_481	Phe_709_3	-0.431607	0.230071	0.0606595
EUR	Phe_481	Phe_710	0.313077	0.10381	0.00256243
EUR	Phe_481	Phe_710_1	0.307109	0.104145	0.00318932
EUR	Phe_481	Phe_710_12	0.277861	0.131752	0.0349465
EUR	Phe_481	Phe_710_19	0.332949	0.109898	0.00244859
EUR	Phe_481	Phe_711	0.583159	0.17026	0.000614538
EUR	Phe_481	Phe_711_1	0.601589	0.162771	0.000219089
EUR	Phe_481	Phe_713	0.4168	0.196641	0.0340398
EUR	Phe_481	Phe_714	0.349436	0.111643	0.00174839
EUR	Phe_481	Phe_714_1	0.335247	0.0822899	4.62175e-05
EUR	Phe_481	Phe_715	0.625408	0.15522	5.59741e-05
EUR	Phe_481	Phe_715_1	0.828246	0.158403	1.7069e-07
EUR	Phe_481	Phe_715_2	0.0850758	0.163172	0.602096
EUR	Phe_481	Phe_716	0.381144	0.0713514	9.20322e-08
EUR	Phe_481	Phe_716_2	0.415652	0.0903504	4.21603e-06
EUR	Phe_481	Phe_716_9	0.358249	0.0750845	1.83056e-06
EUR	Phe_481	Phe_717	0.603918	0.139522	1.5015e-05
EUR	Phe_481	Phe_720	0.371833	0.0654636	1.34693e-08
EUR	Phe_481	Phe_721	0.467082	0.0789304	3.26585e-09
EUR	Phe_481	Phe_721_1	0.444849	0.0770365	7.71747e-09
EUR	Phe_481	Phe_721_2	0.547245	0.163911	0.000841793
EUR	Phe_481	Phe_722	0.499187	0.0768127	8.09902e-11
EUR	Phe_481	Phe_722_1	0.354608	0.108495	0.00108151
EUR	Phe_481	Phe_722_6	0.491955	0.0865373	1.30895e-08
EUR	Phe_481	Phe_722_7	0.344138	0.168099	0.0406355
EUR	Phe_481	Phe_722_9	0.435122	0.112043	0.000102953
EUR	Phe_481	Phe_724	0.605772	0.128031	2.22932e-06
EUR	Phe_481	Phe_726	0.424624	0.0723742	4.43596e-09
EUR	Phe_481	Phe_726_1	0.332348	0.088155	0.000163223
EUR	Phe_481	Phe_726_2	0.565308	0.154766	0.000259537
EUR	Phe_481	Phe_726_3	0.155606	0.137765	0.258687
EUR	Phe_481	Phe_726_4	0.0961113	0.140793	0.494834
EUR	Phe_481	Phe_727	0.413521	0.0829621	6.21351e-07
EUR	Phe_481	Phe_727_1	0.308383	0.0917514	0.000776402
EUR	Phe_481	Phe_727_2	0.889043	0.218303	4.65082e-05
EUR	Phe_481	Phe_727_4	0.219985	0.125252	0.0790299
EUR	Phe_481	Phe_727_6	0.234933	0.0960203	0.0144168
EUR	Phe_481	Phe_728	0.226893	0.114098	0.0467486
EUR	Phe_481	Phe_728_7	0.188309	0.0902005	0.0368277
EUR	Phe_481	Phe_728_71	0.16042	0.0730624	0.0281162
EUR	Phe_481	Phe_729	0.811923	0.158517	3.02343e-07
EUR	Phe_481	Phe_729_1	0.557643	0.140716	7.40422e-05
EUR	Phe_481	Phe_732	-0.00192931	0.193077	0.992027
EUR	Phe_481	Phe_733	0.302162	0.165105	0.0672315
EUR	Phe_481	Phe_733_4	-0.06442	0.233511	0.782644
EUR	Phe_481	Phe_733_8	0.249143	0.224927	0.268007
EUR	Phe_481	Phe_735	0.0732564	0.072695	0.313588
EUR	Phe_481	Phe_735_1	-0.0144484	0.0962366	0.880659
EUR	Phe_481	Phe_735_2	0.0575676	0.0869589	0.507965
EUR	Phe_481	Phe_735_21	0.010811	0.0777367	0.889394
EUR	Phe_481	Phe_735_23	0.111821	0.082766	0.176679
EUR	Phe_481	Phe_735_3	0.0586199	0.0678367	0.387515
EUR	Phe_481	Phe_736	-0.0116759	0.141882	0.934414
EUR	Phe_481	Phe_737	0.0544599	0.130034	0.675353
EUR	Phe_481	Phe_737_3	0.1212	0.101741	0.23355
EUR	Phe_481	Phe_738	0.523267	0.133518	8.88946e-05
EUR	Phe_481	Phe_738_4	0.427281	0.0937823	5.21148e-06
EUR	Phe_481	Phe_740	0.341076	0.0680819	5.44907e-07
EUR	Phe_481	Phe_740_1	0.200514	0.066027	0.00239065
EUR	Phe_481	Phe_740_11	0.178611	0.069516	0.0101891
EUR	Phe_481	Phe_740_12	0.0679135	0.15906	0.669402
EUR	Phe_481	Phe_740_2	-0.0383155	0.126668	0.762281
EUR	Phe_481	Phe_740_9	0.347755	0.0701913	7.25606e-07
EUR	Phe_481	Phe_741	0.415256	0.10235	4.96601e-05
EUR	Phe_481	Phe_741_3	0.435095	0.119074	0.000258187
EUR	Phe_481	Phe_741_4	0.210156	0.165603	0.20443
EUR	Phe_481	Phe_742	0.164676	0.159091	0.300621
EUR	Phe_481	Phe_742_9	0.168556	0.171781	0.32648
EUR	Phe_481	Phe_743	0.138922	0.0807699	0.0854366
EUR	Phe_481	Phe_743_1	0.0914699	0.0799767	0.252745
EUR	Phe_481	Phe_743_11	0.0925469	0.0799414	0.246993
EUR	Phe_481	Phe_743_2	-0.0296837	0.152691	0.84586
EUR	Phe_481	Phe_743_9	0.167652	0.136263	0.218562
EUR	Phe_481	Phe_745	0.489823	0.0660888	1.24803e-13
EUR	Phe_481	Phe_747	0.452524	0.166008	0.00641239
EUR	Phe_481	Phe_747_1	0.315719	0.182425	0.0835094
EUR	Phe_481	Phe_751	0.531289	0.188386	0.00479908
EUR	Phe_481	Phe_751_2	0.44818	0.177062	0.0113672
EUR	Phe_481	Phe_751_21	0.37634	0.170418	0.0272207
EUR	Phe_481	Phe_755	-0.0804835	0.160048	0.615054
EUR	Phe_481	Phe_755_1	-0.162097	0.151862	0.285794
EUR	Phe_481	Phe_757	0.324493	0.18161	0.0739764
EUR	Phe_481	Phe_760	0.579473	0.0649568	4.62492e-19
EUR	Phe_481	Phe_761	0.427073	0.0755691	1.59128e-08
EUR	Phe_481	Phe_764	0.630715	0.0849766	1.1517e-13
EUR	Phe_481	Phe_765	0.354624	0.103904	0.000642518
EUR	Phe_481	Phe_766	0.434641	0.160011	0.00660134
EUR	Phe_481	Phe_770	0.50275	0.112689	8.14217e-06
EUR	Phe_481	Phe_771_1	0.704489	0.1332	1.23025e-07
EUR	Phe_481	Phe_773	0.602628	0.0681402	9.2399e-19
EUR	Phe_481	Phe_781	0.328728	0.212015	0.121023
EUR	Phe_481	Phe_782_3	0.467707	0.0680392	6.23942e-12
EUR	Phe_481	Phe_783	0.527711	0.128468	3.99567e-05
EUR	Phe_481	Phe_785	0.699862	0.0726457	5.74992e-22
EUR	Phe_481	Phe_788	0.47453	0.0737794	1.26152e-10
EUR	Phe_481	Phe_789	0.712552	0.0986183	4.99823e-13
EUR	Phe_481	Phe_790_6	0.583246	0.114615	3.60439e-07
EUR	Phe_481	Phe_791	0.83142	0.240167	0.000536503
EUR	Phe_481	Phe_798	0.486226	0.0973044	5.82436e-07
EUR	Phe_481	Phe_798_1	0.189712	0.214525	0.376516
EUR	Phe_481	Phe_800	0.177576	0.120867	0.14178
EUR	Phe_481	Phe_800_1	0.233845	0.136535	0.0867664
EUR	Phe_481	Phe_800_2	0.213991	0.131664	0.104104
EUR	Phe_481	Phe_800_3	0.153769	0.174055	0.376991
EUR	Phe_481	Phe_800_4	0.210649	0.178983	0.239225
EUR	Phe_481	Phe_801	0.424802	0.109314	0.000101875
EUR	Phe_481	Phe_801_1	0.502135	0.213613	0.0187393
EUR	Phe_481	Phe_803	-0.0345027	0.0958219	0.718794
EUR	Phe_481	Phe_803_1	0.280298	0.158159	0.0763533
EUR	Phe_481	Phe_803_2	-0.089435	0.0928176	0.335268
EUR	Phe_481	Phe_803_3	-0.0158399	0.143634	0.912187
EUR	Phe_481	Phe_804	0.185871	0.107708	0.0844012
EUR	Phe_481	Phe_805	0.393898	0.159918	0.0137736
EUR	Phe_481	Phe_807	0.337307	0.131041	0.0100515
EUR	Phe_481	Phe_809	0.37421	0.189748	0.0485937
EUR	Phe_481	Phe_817	0.565361	0.197811	0.00426203
EUR	Phe_481	Phe_819	0.540941	0.138939	9.88639e-05
EUR	Phe_481	Phe_830	0.242334	0.124832	0.0522244
EUR	Phe_481	Phe_835	0.303655	0.0866491	0.000457607
EUR	Phe_481	Phe_840	0.353173	0.0863712	4.33197e-05
EUR	Phe_481	Phe_851	0.726485	0.152429	1.87869e-06
EUR	Phe_481	Phe_854	0.450838	0.172197	0.00884079
EUR	Phe_481	Phe_858	0.192688	0.113134	0.0885344
EUR	Phe_481	Phe_859	0.60469	0.182019	0.000893355
EUR	Phe_481	Phe_870	0.542674	0.148759	0.000264284
EUR	Phe_481	Phe_870_3	0.559056	0.180739	0.00198036
EUR	Phe_481	Phe_871	0.557044	0.110344	4.45842e-07
EUR	Phe_481	Phe_871_3	0.388919	0.160479	0.0153722
EUR	Phe_481	Phe_871_4	-0.188824	0.174622	0.279551
EUR	Phe_481	Phe_872	0.441535	0.167806	0.00850773
EUR	Phe_481	Phe_874	0.264672	0.222737	0.234725
EUR	Phe_481	Phe_915	0.450692	0.158565	0.00447861
EUR	Phe_481	Phe_916	0.544441	0.0987484	3.5194e-08
EUR	Phe_481	Phe_938	0.135217	0.115813	0.242991
EUR	Phe_481	Phe_938_2	0.126151	0.123392	0.306611
EUR	Phe_481	Phe_939	0.18598	0.0832886	0.0255516
EUR	Phe_481	Phe_946	0.376756	0.223246	0.0914833
EUR	Phe_481	Phe_947	0.438121	0.134613	0.00113524
EUR	Phe_481	Phe_949	0.375658	0.154979	0.0153534
EUR	Phe_481	Phe_952	0.386852	0.227086	0.0884653
EUR	Phe_481	Phe_960	0.716016	0.110102	7.86305e-11
EUR	Phe_481	Phe_960_2	0.742857	0.118573	3.72906e-10
EUR	Phe_481	Phe_965	0.69719	0.160349	1.37417e-05
EUR	Phe_481	Phe_969	0.695903	0.148554	2.80637e-06
EUR	Phe_481	Phe_979	0.696394	0.151173	4.0928e-06
EUR	Phe_481	Phe_990	0.280327	0.141117	0.0469796
EUR	Phe_481	QTL_ALB	-0.0930114	0.0460696	0.0434943
EUR	Phe_481	QTL_ALT	0.124988	0.0587846	0.0334869
EUR	Phe_481	QTL_AST	0.0681082	0.0571836	0.233637
EUR	Phe_481	QTL_BASO	0.138518	0.0805157	0.0853614
EUR	Phe_481	QTL_BMI	0.280669	0.0488199	8.97373e-09
EUR	Phe_481	QTL_BUN	-0.0110843	0.055826	0.842614
EUR	Phe_481	QTL_CALCIUM	-0.00444011	0.0479378	0.926203
EUR	Phe_481	QTL_CRE	-0.0466047	0.057376	0.416638
EUR	Phe_481	QTL_CRP	0.380753	0.0682603	2.43366e-08
EUR	Phe_481	QTL_DBP	0.207994	0.0575989	0.000304929
EUR	Phe_481	QTL_EGFR	0.0446108	0.0560758	0.426296
EUR	Phe_481	QTL_EOSINO	0.142217	0.0608246	0.0193797
EUR	Phe_481	QTL_GLU	0.180046	0.0515448	0.000477621
EUR	Phe_481	QTL_HB	-0.024514	0.0491344	0.617838
EUR	Phe_481	QTL_HBA1C	0.19352	0.0503478	0.000121215
EUR	Phe_481	QTL_HDLC	-0.224509	0.0489181	4.44349e-06
EUR	Phe_481	QTL_HEIGHT	-0.0477802	0.0402741	0.235474
EUR	Phe_481	QTL_HT	-0.0253547	0.0501604	0.613227
EUR	Phe_481	QTL_LDLC	0.00236408	0.0610597	0.969116
EUR	Phe_481	QTL_LYMPH	0.221877	0.0527134	2.56363e-05
EUR	Phe_481	QTL_MCH	-0.0433114	0.0487897	0.374693
EUR	Phe_481	QTL_MCHC	-0.073129	0.0446248	0.101265
EUR	Phe_481	QTL_MCV	-0.039862	0.0487299	0.413346
EUR	Phe_481	QTL_MONO	0.134592	0.0542296	0.0130689
EUR	Phe_481	QTL_MPV	-0.0295993	0.040809	0.46826
EUR	Phe_481	QTL_NEUTRO	0.218875	0.0577405	0.000150249
EUR	Phe_481	QTL_PLT	0.0913607	0.0425978	0.0319746
EUR	Phe_481	QTL_RBC	0.00456215	0.0483423	0.924814
EUR	Phe_481	QTL_RDW	0.212862	0.060171	0.000403759
EUR	Phe_481	QTL_SBP	0.275315	0.0542381	3.85382e-07
EUR	Phe_481	QTL_TC	-0.110037	0.0560952	0.049807
EUR	Phe_481	QTL_TG	0.227727	0.058047	8.73979e-05
EUR	Phe_481	QTL_WBC	0.271169	0.0562302	1.41788e-06
EUR	Phe_481	QTL_WEIGHT	0.224407	0.0472172	2.00761e-06
EUR	Phe_483	Phe_495	0.751739	0.0480036	2.83578e-55
EUR	Phe_483	Phe_495_2	0.698813	0.0784572	5.24614e-19
EUR	Phe_483	Phe_496	0.819557	0.0395545	2.30219e-95
EUR	Phe_483	Phe_496_1	0.498282	0.052987	5.25974e-21
EUR	Phe_483	Phe_496_2	0.872109	0.0428983	7.02326e-92
EUR	Phe_483	Phe_496_21	0.843532	0.0415204	9.26732e-92
EUR	Phe_483	Phe_496_3	0.644757	0.102885	3.68618e-10
EUR	Phe_483	Phe_497	1.11496	0.0725335	2.53606e-53
EUR	Phe_483	Phe_500	0.885329	0.139977	2.53564e-10
EUR	Phe_483	Phe_500_2	0.686136	0.139922	9.40428e-07
EUR	Phe_483	Phe_502	0.443624	0.0815326	5.29641e-08
EUR	Phe_483	Phe_503	0.613947	0.132597	3.65358e-06
EUR	Phe_483	Phe_504	0.374382	0.0920344	4.74502e-05
EUR	Phe_483	Phe_507	0.629613	0.0678667	1.73968e-20
EUR	Phe_483	Phe_508	0.726862	0.0938177	9.36484e-15
EUR	Phe_483	Phe_509	0.763092	0.0512648	4.10589e-50
EUR	Phe_483	Phe_509_1	0.762557	0.0559718	2.88517e-42
EUR	Phe_483	Phe_509_8	0.786081	0.0658488	7.53089e-33
EUR	Phe_483	Phe_510	0.713297	0.074095	6.16198e-22
EUR	Phe_483	Phe_512	0.978994	0.0480732	3.44214e-92
EUR	Phe_483	Phe_512_1	0.867432	0.115513	5.94118e-14
EUR	Phe_483	Phe_512_2	0.704189	0.0831662	2.51266e-17
EUR	Phe_483	Phe_512_7	0.918343	0.0455699	2.56333e-90
EUR	Phe_483	Phe_512_8	0.832905	0.0556596	1.25713e-50
EUR	Phe_483	Phe_512_9	0.859441	0.0513508	7.08415e-63
EUR	Phe_483	Phe_513	0.927726	0.0632699	1.11276e-48
EUR	Phe_483	Phe_513_3	0.493657	0.0915148	6.87977e-08
EUR	Phe_483	Phe_514	0.656153	0.057284	2.23576e-30
EUR	Phe_483	Phe_516	0.684777	0.0896014	2.13078e-14
EUR	Phe_483	Phe_516_1	0.636705	0.0859776	1.30677e-13
EUR	Phe_483	Phe_519	1.02518	0.0710793	3.70391e-47
EUR	Phe_483	Phe_519_8	1.12367	0.0965564	2.65748e-31
EUR	Phe_483	Phe_519_9	0.690323	0.13427	2.72844e-07
EUR	Phe_483	Phe_520	0.385847	0.122586	0.0016463
EUR	Phe_483	Phe_521	0.756045	0.0579231	6.14407e-39
EUR	Phe_483	Phe_521_1	0.769848	0.0592153	1.2101e-38
EUR	Phe_483	Phe_522	0.564398	0.0789695	8.86754e-13
EUR	Phe_483	Phe_522_5	0.618028	0.119783	2.47536e-07
EUR	Phe_483	Phe_523	0.656428	0.0594737	2.52584e-28
EUR	Phe_483	Phe_523_1	0.473836	0.0743133	1.81542e-10
EUR	Phe_483	Phe_523_3	0.579487	0.0697075	9.32196e-17
EUR	Phe_483	Phe_523_31	0.579716	0.0794353	2.92173e-13
EUR	Phe_483	Phe_523_32	0.401556	0.0824903	1.1278e-06
EUR	Phe_483	Phe_524	0.574267	0.107834	1.00683e-07
EUR	Phe_483	Phe_524_3	0.392252	0.10061	9.66891e-05
EUR	Phe_483	Phe_525	0.776037	0.0523854	1.18925e-49
EUR	Phe_483	Phe_526	0.54303	0.0972759	2.37261e-08
EUR	Phe_483	Phe_526_4	0.474369	0.101464	2.93618e-06
EUR	Phe_483	Phe_526_41	0.646095	0.0755547	1.21649e-17
EUR	Phe_483	Phe_527	0.563508	0.0869946	9.32547e-11
EUR	Phe_483	Phe_528	0.674716	0.100878	2.25531e-11
EUR	Phe_483	Phe_528_3	0.180666	0.107025	0.0913963
EUR	Phe_483	Phe_528_6	0.390947	0.107355	0.000270922
EUR	Phe_483	Phe_530	0.613227	0.0350867	2.12742e-68
EUR	Phe_483	Phe_530_1	0.600893	0.0343905	2.31429e-68
EUR	Phe_483	Phe_530_11	0.610338	0.0354278	1.64682e-66
EUR	Phe_483	Phe_530_12	0.369094	0.0603665	9.70346e-10
EUR	Phe_483	Phe_530_14	0.553057	0.05515	1.14566e-23
EUR	Phe_483	Phe_530_2	0.66515	0.105339	2.71242e-10
EUR	Phe_483	Phe_530_3	0.270729	0.0794037	0.000650761
