## Supplemental Tables for "Genome-Wide Assessment of Pleiotropy Across >1000 Traits from Global Biobanks" (part 50 of 55)

### Sheet: ST19_LDSC_rg (continued)
pop	phe1	phe2	rg	rg_se	rg_p
EUR	Phe_483	Phe_530_5	0.431573	0.107108	5.59354e-05
EUR	Phe_483	Phe_531	0.615885	0.0627786	1.01533e-22
EUR	Phe_483	Phe_531_2	0.707459	0.0906767	6.0938e-15
EUR	Phe_483	Phe_531_3	0.561511	0.0977575	9.25122e-09
EUR	Phe_483	Phe_531_4	0.397321	0.0982818	5.28451e-05
EUR	Phe_483	Phe_532	0.626547	0.04944	8.35882e-37
EUR	Phe_483	Phe_535	0.799603	0.0502642	5.57656e-57
EUR	Phe_483	Phe_535_1	0.758801	0.103305	2.05334e-13
EUR	Phe_483	Phe_535_6	0.68665	0.0781092	1.48381e-18
EUR	Phe_483	Phe_535_8	0.691197	0.0829994	8.24058e-17
EUR	Phe_483	Phe_535_9	0.787974	0.106804	1.60964e-13
EUR	Phe_483	Phe_536	0.618284	0.102929	1.89078e-09
EUR	Phe_483	Phe_537	0.547609	0.0714435	1.78929e-14
EUR	Phe_483	Phe_540	0.263914	0.0906949	0.00361532
EUR	Phe_483	Phe_540_1	0.345874	0.0874753	7.68665e-05
EUR	Phe_483	Phe_540_11	0.40777	0.0648441	3.20631e-10
EUR	Phe_483	Phe_550	0.426047	0.0395971	5.34419e-27
EUR	Phe_483	Phe_550_1	0.0295907	0.0392218	0.450582
EUR	Phe_483	Phe_550_2	0.431376	0.0347465	2.16867e-35
EUR	Phe_483	Phe_550_3	0.374005	0.106582	0.000449654
EUR	Phe_483	Phe_550_4	0.346701	0.0405642	1.26351e-17
EUR	Phe_483	Phe_550_5	0.488054	0.0573843	1.8158e-17
EUR	Phe_483	Phe_555	0.113136	0.0513223	0.0274941
EUR	Phe_483	Phe_555_1	0.0743947	0.0601299	0.216001
EUR	Phe_483	Phe_555_2	0.117044	0.0583406	0.0448328
EUR	Phe_483	Phe_555_21	0.151646	0.102273	0.138139
EUR	Phe_483	Phe_556_1	0.179007	0.120117	0.136153
EUR	Phe_483	Phe_558	0.655366	0.0612587	1.03627e-26
EUR	Phe_483	Phe_559	0.207096	0.090817	0.0225859
EUR	Phe_483	Phe_560	0.482401	0.0901573	8.7636e-08
EUR	Phe_483	Phe_560_4	0.360402	0.0911086	7.62973e-05
EUR	Phe_483	Phe_561	0.693708	0.0545685	5.03199e-37
EUR	Phe_483	Phe_561_1	0.567266	0.0673836	3.8151e-17
EUR	Phe_483	Phe_561_2	0.622516	0.119502	1.89615e-07
EUR	Phe_483	Phe_562	0.321739	0.0354139	1.03607e-19
EUR	Phe_483	Phe_562_1	0.315684	0.0340002	1.6206e-20
EUR	Phe_483	Phe_563	0.619084	0.048029	5.13893e-38
EUR	Phe_483	Phe_564	0.659804	0.0546141	1.32777e-33
EUR	Phe_483	Phe_564_1	0.488683	0.0603673	5.71825e-16
EUR	Phe_483	Phe_564_9	0.689791	0.0760883	1.23846e-19
EUR	Phe_483	Phe_565	0.43773	0.0671138	6.92798e-11
EUR	Phe_483	Phe_565_1	0.266159	0.0901338	0.0031477
EUR	Phe_483	Phe_567	0.497307	0.111942	8.89007e-06
EUR	Phe_483	Phe_568	0.528283	0.0904779	5.25764e-09
EUR	Phe_483	Phe_568_1	0.435229	0.0913242	1.88146e-06
EUR	Phe_483	Phe_569	0.594387	0.0744652	1.43895e-15
EUR	Phe_483	Phe_571	0.464827	0.0487366	1.46279e-21
EUR	Phe_483	Phe_571_5	0.445296	0.0517899	8.10344e-18
EUR	Phe_483	Phe_571_51	0.47062	0.0714613	4.52884e-11
EUR	Phe_483	Phe_571_8	0.454957	0.0938016	1.23337e-06
EUR	Phe_483	Phe_571_81	0.497292	0.119933	3.37698e-05
EUR	Phe_483	Phe_572	0.444363	0.0961131	3.77623e-06
EUR	Phe_483	Phe_573	0.475485	0.0894275	1.05496e-07
EUR	Phe_483	Phe_573_3	0.472571	0.120786	9.13562e-05
EUR	Phe_483	Phe_573_5	0.097654	0.110673	0.377579
EUR	Phe_483	Phe_573_7	0.357873	0.0527587	1.17547e-11
EUR	Phe_483	Phe_574	0.452307	0.049965	1.39753e-19
EUR	Phe_483	Phe_574_1	0.460077	0.0507319	1.20352e-19
EUR	Phe_483	Phe_574_12	0.419356	0.0738749	1.37419e-08
EUR	Phe_483	Phe_574_2	0.438877	0.086561	3.97503e-07
EUR	Phe_483	Phe_574_3	0.455979	0.0751575	1.30334e-09
EUR	Phe_483	Phe_575	0.639759	0.105528	1.3406e-09
EUR	Phe_483	Phe_575_1	0.202067	0.128669	0.116313
EUR	Phe_483	Phe_575_7	0.545801	0.126756	1.66286e-05
EUR	Phe_483	Phe_575_8	0.49655	0.112885	1.08881e-05
EUR	Phe_483	Phe_577	0.591047	0.0824219	7.44556e-13
EUR	Phe_483	Phe_577_1	0.696436	0.0885678	3.74097e-15
EUR	Phe_483	Phe_577_2	0.367097	0.0776425	2.26699e-06
EUR	Phe_483	Phe_577_3	0.21794	0.101241	0.031343
EUR	Phe_483	Phe_578	0.656413	0.0590187	9.79215e-29
EUR	Phe_483	Phe_578_1	0.667824	0.111097	1.84148e-09
EUR	Phe_483	Phe_578_2	0.643639	0.0897037	7.22198e-13
EUR	Phe_483	Phe_578_8	0.556056	0.0691032	8.50205e-16
EUR	Phe_483	Phe_578_9	0.67784	0.0777645	2.86728e-18
EUR	Phe_483	Phe_579_2	0.277771	0.116115	0.016747
EUR	Phe_483	Phe_579_8	0.442216	0.112802	8.84495e-05
EUR	Phe_483	Phe_580	0.539491	0.0928205	6.16574e-09
EUR	Phe_483	Phe_580_3	0.471252	0.108945	1.52126e-05
EUR	Phe_483	Phe_580_31	0.387704	0.0794927	1.07588e-06
EUR	Phe_483	Phe_585	0.443801	0.0413309	6.76619e-27
EUR	Phe_483	Phe_585_1	0.571413	0.0471189	7.59451e-34
EUR	Phe_483	Phe_585_2	0.489627	0.106831	4.57891e-06
EUR	Phe_483	Phe_585_3	0.337401	0.0403489	6.16236e-17
EUR	Phe_483	Phe_585_31	0.460722	0.0932723	7.83075e-07
EUR	Phe_483	Phe_586	0.529496	0.0678604	6.05845e-15
EUR	Phe_483	Phe_586_2	0.383928	0.0626194	8.72537e-10
EUR	Phe_483	Phe_587	-0.050229	0.110471	0.649339
EUR	Phe_483	Phe_588	0.364077	0.0916141	7.06671e-05
EUR	Phe_483	Phe_589	0.124847	0.109406	0.253813
EUR	Phe_483	Phe_590	0.516903	0.103407	5.77126e-07
EUR	Phe_483	Phe_591	0.597547	0.0604753	5.04089e-23
EUR	Phe_483	Phe_592	0.499018	0.0826686	1.5762e-09
EUR	Phe_483	Phe_592_1	0.466994	0.0768287	1.21401e-09
EUR	Phe_483	Phe_593	0.517641	0.0567273	7.1681e-20
EUR	Phe_483	Phe_594	0.251552	0.0429559	4.73997e-09
EUR	Phe_483	Phe_594_1	0.27499	0.0420526	6.18538e-11
EUR	Phe_483	Phe_594_2	0.0844471	0.0748573	0.259274
EUR	Phe_483	Phe_594_3	0.347571	0.0617107	1.77853e-08
EUR	Phe_483	Phe_594_8	0.289218	0.093064	0.0018853
EUR	Phe_483	Phe_595	0.454315	0.0830521	4.49431e-08
EUR	Phe_483	Phe_596	0.440746	0.0561375	4.12123e-15
EUR	Phe_483	Phe_596_1	0.304298	0.0866557	0.000445465
EUR	Phe_483	Phe_596_5	0.457545	0.0677681	1.46192e-11
EUR	Phe_483	Phe_597	0.322643	0.0888548	0.00028219
EUR	Phe_483	Phe_597_1	0.322321	0.0916905	0.000439229
EUR	Phe_483	Phe_599	0.518636	0.0502951	6.22774e-25
EUR	Phe_483	Phe_599_1	0.371828	0.10415	0.000356815
EUR	Phe_483	Phe_599_2	0.323278	0.056641	1.14657e-08
EUR	Phe_483	Phe_599_3	0.494632	0.0846284	5.07328e-09
EUR	Phe_483	Phe_599_4	0.463229	0.0609776	3.0375e-14
EUR	Phe_483	Phe_599_5	0.384097	0.0585247	5.27395e-11
EUR	Phe_483	Phe_599_9	0.383695	0.0833457	4.1514e-06
EUR	Phe_483	Phe_600	0.280715	0.0402123	2.93458e-12
EUR	Phe_483	Phe_601	0.52382	0.0746054	2.1997e-12
EUR	Phe_483	Phe_601_1	0.41197	0.0841183	9.70617e-07
EUR	Phe_483	Phe_601_11	0.0376616	0.112546	0.737902
EUR	Phe_483	Phe_601_12	0.340889	0.125096	0.00642969
EUR	Phe_483	Phe_601_3	0.699646	0.119331	4.54328e-09
EUR	Phe_483	Phe_602	0.00529825	0.113006	0.962605
EUR	Phe_483	Phe_603	0.237055	0.0818343	0.00377028
EUR	Phe_483	Phe_603_1	0.136015	0.0599777	0.0233435
EUR	Phe_483	Phe_603_2	0.220137	0.0850529	0.00964682
EUR	Phe_483	Phe_604	0.411363	0.0874925	2.58009e-06
EUR	Phe_483	Phe_604_1	0.298453	0.0910525	0.00104613
EUR	Phe_483	Phe_605	0.333385	0.049404	1.49764e-11
EUR	Phe_483	Phe_608	0.419191	0.0732181	1.03291e-08
EUR	Phe_483	Phe_610	0.325745	0.114781	0.00454029
EUR	Phe_483	Phe_610_4	0.20334	0.0939093	0.0303664
EUR	Phe_483	Phe_611	0.343806	0.0847375	4.96425e-05
EUR	Phe_483	Phe_611_3	0.354357	0.0833432	2.12084e-05
EUR	Phe_483	Phe_612	0.535123	0.106676	5.26628e-07
EUR	Phe_483	Phe_612_2	0.351328	0.0604265	6.09461e-09
EUR	Phe_483	Phe_613	0.602267	0.124135	1.22401e-06
EUR	Phe_483	Phe_614	0.721547	0.120833	2.35184e-09
EUR	Phe_483	Phe_614_4	0.640706	0.101825	3.12937e-10
EUR	Phe_483	Phe_614_52	0.551336	0.0940675	4.59911e-09
EUR	Phe_483	Phe_615	0.298256	0.0465184	1.44017e-10
EUR	Phe_483	Phe_618	0.320117	0.0600567	9.80766e-08
EUR	Phe_483	Phe_618_1	0.314234	0.060902	2.47399e-07
EUR	Phe_483	Phe_619	0.565047	0.118443	1.8364e-06
EUR	Phe_483	Phe_622	0.176443	0.127915	0.167779
EUR	Phe_483	Phe_624_9	0.532996	0.0683572	6.3285e-15
EUR	Phe_483	Phe_625_1	0.335322	0.124652	0.00714359
EUR	Phe_483	Phe_626	0.542066	0.0722382	6.19642e-14
EUR	Phe_483	Phe_626_1	0.527751	0.0679244	7.86807e-15
EUR	Phe_483	Phe_626_12	0.501924	0.0532616	4.35238e-21
EUR	Phe_483	Phe_626_14	0.467483	0.120971	0.000111352
EUR	Phe_483	Phe_627	0.407221	0.0743343	4.2957e-08
EUR	Phe_483	Phe_627_1	0.400521	0.0825706	1.23054e-06
EUR	Phe_483	Phe_628	0.413311	0.0537724	1.51452e-14
EUR	Phe_483	Phe_634_3	0.402702	0.095423	2.44108e-05
EUR	Phe_483	Phe_635_3	0.154571	0.11976	0.196815
EUR	Phe_483	Phe_636	0.494048	0.0861564	9.79077e-09
EUR	Phe_483	Phe_636_2	0.459304	0.0812164	1.55566e-08
EUR	Phe_483	Phe_636_3	0.550379	0.0972815	1.53518e-08
EUR	Phe_483	Phe_642	0.053467	0.0715825	0.455107
EUR	Phe_483	Phe_642_1	0.110936	0.0702737	0.114421
EUR	Phe_483	Phe_645	-0.15011	0.128632	0.243222
EUR	Phe_483	Phe_647_1	0.38555	0.129187	0.00284091
EUR	Phe_483	Phe_650	0.238796	0.0654509	0.000263799
EUR	Phe_483	Phe_681	0.691459	0.048734	1.08041e-45
EUR	Phe_483	Phe_681_1	0.427324	0.0766813	2.50777e-08
EUR	Phe_483	Phe_681_2	0.313342	0.12561	0.0126109
EUR	Phe_483	Phe_681_3	0.58289	0.0796286	2.47783e-13
EUR	Phe_483	Phe_681_7	0.622101	0.0829973	6.6079e-14
EUR	Phe_483	Phe_686	0.577319	0.0972005	2.85959e-09
EUR	Phe_483	Phe_686_1	0.672855	0.0753488	4.26516e-19
EUR	Phe_483	Phe_686_3	0.19957	0.0640026	0.00181988
EUR	Phe_483	Phe_687_1	0.518006	0.0614022	3.27617e-17
EUR	Phe_483	Phe_687_4	0.645319	0.064274	1.01554e-23
EUR	Phe_483	Phe_689	0.361836	0.0636129	1.28459e-08
EUR	Phe_483	Phe_690	0.214613	0.0596554	0.000321228
EUR	Phe_483	Phe_690_1	0.174466	0.0556059	0.00170368
EUR	Phe_483	Phe_694	0.296562	0.102123	0.00368484
EUR	Phe_483	Phe_694_1	0.0714512	0.106627	0.50279
EUR	Phe_483	Phe_694_2	0.264238	0.0872339	0.00245299
EUR	Phe_483	Phe_695	0.315106	0.0654771	1.49085e-06
EUR	Phe_483	Phe_695_3	-0.00474932	0.0615976	0.938542
EUR	Phe_483	Phe_695_4	0.365726	0.114471	0.00139863
EUR	Phe_483	Phe_695_41	0.211477	0.0868228	0.0148616
EUR	Phe_483	Phe_695_42	0.329342	0.113572	0.00373338
EUR	Phe_483	Phe_695_7	0.472785	0.10641	8.86911e-06
EUR	Phe_483	Phe_696	0.171549	0.0567212	0.00249109
EUR	Phe_483	Phe_696_4	0.166714	0.0551518	0.00250433
EUR	Phe_483	Phe_696_41	0.181907	0.0448617	5.01703e-05
EUR	Phe_483	Phe_696_42	0.222598	0.0543564	4.21881e-05
EUR	Phe_483	Phe_697	0.15144	0.0659201	0.0216
EUR	Phe_483	Phe_698	0.516143	0.0745056	4.28118e-12
EUR	Phe_483	Phe_700	0.253113	0.0493192	2.86453e-07
EUR	Phe_483	Phe_701	0.338257	0.0536912	2.97561e-10
EUR	Phe_483	Phe_701_2	0.433956	0.102056	2.11756e-05
EUR	Phe_483	Phe_701_4	0.130604	0.108264	0.227685
EUR	Phe_483	Phe_702	0.154554	0.0405319	0.000137204
EUR	Phe_483	Phe_702_1	0.100244	0.0384109	0.00906031
EUR	Phe_483	Phe_702_2	0.147312	0.0425461	0.000535359
EUR	Phe_483	Phe_703	0.435378	0.0554723	4.20808e-15
EUR	Phe_483	Phe_703_1	0.378552	0.0516337	2.27615e-13
EUR	Phe_483	Phe_704	0.583332	0.0807926	5.19437e-13
EUR	Phe_483	Phe_705_3	0.38914	0.0833935	3.06658e-06
EUR	Phe_483	Phe_706	0.347508	0.0480589	4.79872e-13
EUR	Phe_483	Phe_706_1	0.158839	0.0585928	0.00671008
EUR	Phe_483	Phe_706_2	0.250432	0.0443734	1.66396e-08
EUR	Phe_483	Phe_706_8	0.450932	0.0783566	8.67054e-09
EUR	Phe_483	Phe_707	0.380215	0.0532939	9.72776e-13
EUR	Phe_483	Phe_707_1	0.416937	0.0875416	1.90994e-06
EUR	Phe_483	Phe_709	0.315246	0.0961508	0.001043
EUR	Phe_483	Phe_709_2	0.32707	0.076904	2.10959e-05
EUR	Phe_483	Phe_709_3	0.235281	0.125255	0.0603235
EUR	Phe_483	Phe_710	0.308642	0.0626032	8.21724e-07
EUR	Phe_483	Phe_710_1	0.282137	0.0607917	3.46663e-06
EUR	Phe_483	Phe_710_12	0.230237	0.0701725	0.00103433
EUR	Phe_483	Phe_710_19	0.305363	0.0658702	3.55517e-06
EUR	Phe_483	Phe_711	0.229453	0.103463	0.026573
EUR	Phe_483	Phe_711_1	0.27792	0.0992871	0.00512369
EUR	Phe_483	Phe_713	0.252572	0.122785	0.0396828
EUR	Phe_483	Phe_714	0.586444	0.063983	4.92668e-20
EUR	Phe_483	Phe_714_1	0.481956	0.0498405	4.04522e-22
EUR	Phe_483	Phe_715	0.758474	0.090392	4.82285e-17
EUR	Phe_483	Phe_715_1	0.568993	0.089126	1.72364e-10
EUR	Phe_483	Phe_715_2	0.299913	0.0952416	0.00163847
EUR	Phe_483	Phe_716	0.605904	0.0434116	2.84448e-44
EUR	Phe_483	Phe_716_2	0.449899	0.0574647	4.91254e-15
EUR	Phe_483	Phe_716_9	0.614479	0.0442363	7.1977e-44
EUR	Phe_483	Phe_717	0.334526	0.0733815	5.14665e-06
EUR	Phe_483	Phe_720	0.466033	0.041765	6.51197e-29
EUR	Phe_483	Phe_721	0.714591	0.0467043	7.6069e-53
EUR	Phe_483	Phe_721_1	0.703829	0.0502085	1.2074e-44
EUR	Phe_483	Phe_721_2	0.496595	0.0706245	2.04357e-12
EUR	Phe_483	Phe_722	0.647317	0.0441963	1.42032e-48
EUR	Phe_483	Phe_722_1	0.518292	0.0610609	2.10013e-17
EUR	Phe_483	Phe_722_6	0.662284	0.0464216	3.528e-46
EUR	Phe_483	Phe_722_7	0.539224	0.0914666	3.73982e-09
EUR	Phe_483	Phe_722_9	0.631932	0.0697153	1.25219e-19
EUR	Phe_483	Phe_724	0.687152	0.0783647	1.80829e-18
EUR	Phe_483	Phe_726	0.625056	0.0434638	6.80236e-47
EUR	Phe_483	Phe_726_1	0.576424	0.0543087	2.5695e-26
EUR	Phe_483	Phe_726_2	0.433265	0.0818724	1.21014e-07
EUR	Phe_483	Phe_726_3	0.437962	0.0776274	1.68227e-08
EUR	Phe_483	Phe_726_4	0.397881	0.0702071	1.4511e-08
EUR	Phe_483	Phe_727	0.5026	0.0513011	1.15899e-22
EUR	Phe_483	Phe_727_1	0.355041	0.0496351	8.48827e-13
EUR	Phe_483	Phe_727_2	0.845276	0.128356	4.53639e-11
EUR	Phe_483	Phe_727_4	0.33617	0.0767268	1.17923e-05
EUR	Phe_483	Phe_727_6	0.317725	0.0586901	6.17701e-08
EUR	Phe_483	Phe_728	0.104447	0.0693661	0.132136
EUR	Phe_483	Phe_728_7	0.236963	0.0531601	8.29052e-06
EUR	Phe_483	Phe_728_71	0.0543499	0.0415031	0.190352
EUR	Phe_483	Phe_729	0.836362	0.0956776	2.3013e-18
EUR	Phe_483	Phe_729_1	0.554539	0.0706345	4.13321e-15
EUR	Phe_483	Phe_732	0.177605	0.125899	0.158333
EUR	Phe_483	Phe_733	0.481746	0.0954348	4.46669e-07
EUR	Phe_483	Phe_733_4	0.404746	0.135485	0.00281363
EUR	Phe_483	Phe_733_8	0.508995	0.13438	0.00015203
EUR	Phe_483	Phe_735	0.248033	0.0437249	1.40659e-08
EUR	Phe_483	Phe_735_1	0.0980105	0.0501218	0.0505306
EUR	Phe_483	Phe_735_2	0.251153	0.0471791	1.01854e-07
EUR	Phe_483	Phe_735_21	0.195498	0.0436377	7.46376e-06
EUR	Phe_483	Phe_735_23	0.221178	0.0475895	3.35799e-06
EUR	Phe_483	Phe_735_3	0.133145	0.0371905	0.000343491
EUR	Phe_483	Phe_736	0.484256	0.0902723	8.12217e-08
EUR	Phe_483	Phe_737	0.187559	0.0822992	0.0226677
EUR	Phe_483	Phe_737_3	0.168275	0.0663397	0.0111945
EUR	Phe_483	Phe_738	0.685209	0.0818252	5.56679e-17
EUR	Phe_483	Phe_738_4	0.478856	0.0514962	1.41962e-20
EUR	Phe_483	Phe_740	0.583752	0.0377145	4.87257e-54
EUR	Phe_483	Phe_740_1	0.444885	0.0368216	1.31163e-33
EUR	Phe_483	Phe_740_11	0.438259	0.0390104	2.76304e-29
EUR	Phe_483	Phe_740_12	0.375021	0.0791128	2.13369e-06
EUR	Phe_483	Phe_740_2	0.549675	0.084226	6.74663e-11
EUR	Phe_483	Phe_740_9	0.624551	0.0412104	7.00075e-52
EUR	Phe_483	Phe_741	0.649715	0.0569308	3.62712e-30
EUR	Phe_483	Phe_741_3	0.669625	0.0647863	4.84825e-25
EUR	Phe_483	Phe_741_4	0.43283	0.0903813	1.67667e-06
EUR	Phe_483	Phe_742	0.586527	0.101099	6.57142e-09
EUR	Phe_483	Phe_742_9	0.531117	0.0992859	8.82636e-08
EUR	Phe_483	Phe_743	0.246888	0.0467669	1.29809e-07
EUR	Phe_483	Phe_743_1	0.14693	0.0457321	0.00131429
EUR	Phe_483	Phe_743_11	0.139018	0.0451666	0.00208469
EUR	Phe_483	Phe_743_2	0.29928	0.0971095	0.00205699
EUR	Phe_483	Phe_743_9	0.205946	0.082345	0.012384
EUR	Phe_483	Phe_745	0.699439	0.0420818	4.91535e-62
EUR	Phe_483	Phe_747	0.450686	0.0966134	3.08852e-06
EUR	Phe_483	Phe_747_1	0.402702	0.100336	5.98138e-05
EUR	Phe_483	Phe_751	0.64539	0.119326	6.35113e-08
EUR	Phe_483	Phe_751_2	0.61668	0.10919	1.62537e-08
EUR	Phe_483	Phe_751_21	0.386491	0.115334	0.000805043
EUR	Phe_483	Phe_755	0.236597	0.0853969	0.00559603
EUR	Phe_483	Phe_755_1	0.244961	0.0807943	0.0024301
EUR	Phe_483	Phe_757	0.279633	0.107112	0.00903702
EUR	Phe_483	Phe_760	0.740344	0.0408558	2.18036e-73
EUR	Phe_483	Phe_761	0.643254	0.0462848	6.5379e-44
EUR	Phe_483	Phe_764	0.632295	0.0510127	2.78613e-35
EUR	Phe_483	Phe_765	0.655722	0.0618159	2.74515e-26
EUR	Phe_483	Phe_766	0.721553	0.0896311	8.26256e-16
EUR	Phe_483	Phe_770	0.601042	0.0637311	4.06549e-21
EUR	Phe_483	Phe_771_1	0.605394	0.0713898	2.24946e-17
EUR	Phe_483	Phe_773	0.734692	0.0435021	5.45456e-64
EUR	Phe_483	Phe_781	0.717136	0.104488	6.72674e-12
EUR	Phe_483	Phe_782_3	0.525669	0.0415397	1.05505e-36
EUR	Phe_483	Phe_783	0.593965	0.0759429	5.23189e-15
EUR	Phe_483	Phe_785	0.806142	0.0483312	1.84658e-62
EUR	Phe_483	Phe_788	0.507407	0.0485836	1.56099e-25
EUR	Phe_483	Phe_789	0.816254	0.0509918	1.13157e-57
EUR	Phe_483	Phe_790_6	0.606341	0.0737071	1.92996e-16
EUR	Phe_483	Phe_791	0.521513	0.136399	0.000131599
EUR	Phe_483	Phe_798	0.729123	0.0611337	8.59128e-33
EUR	Phe_483	Phe_798_1	0.457348	0.115916	7.96261e-05
EUR	Phe_483	Phe_800	0.279707	0.0650871	1.72793e-05
EUR	Phe_483	Phe_800_1	0.122366	0.0838546	0.144494
EUR	Phe_483	Phe_800_2	0.159149	0.0668821	0.0173342
EUR	Phe_483	Phe_800_3	0.240126	0.0986252	0.0149029
EUR	Phe_483	Phe_800_4	0.117681	0.103436	0.255242
EUR	Phe_483	Phe_801	0.588866	0.0692225	1.78718e-17
EUR	Phe_483	Phe_801_1	0.637272	0.124672	3.1949e-07
EUR	Phe_483	Phe_803	0.0480674	0.0562537	0.392842
EUR	Phe_483	Phe_803_1	0.23322	0.0924264	0.0116258
EUR	Phe_483	Phe_803_2	-0.00342802	0.0508742	0.946277
EUR	Phe_483	Phe_803_3	0.146717	0.0819708	0.0734756
EUR	Phe_483	Phe_804	0.247832	0.0587324	2.44656e-05
EUR	Phe_483	Phe_805	0.299836	0.0824047	0.000274147
EUR	Phe_483	Phe_807	0.336161	0.0770366	1.27909e-05
EUR	Phe_483	Phe_809	0.535393	0.106423	4.88469e-07
EUR	Phe_483	Phe_817	0.535053	0.111889	1.73565e-06
EUR	Phe_483	Phe_819	0.507298	0.0909596	2.44448e-08
EUR	Phe_483	Phe_830	0.465279	0.0735777	2.55477e-10
EUR	Phe_483	Phe_835	0.445913	0.0516807	6.23072e-18
EUR	Phe_483	Phe_840	0.620617	0.0587271	4.20187e-26
EUR	Phe_483	Phe_851	0.845176	0.0825512	1.33707e-24
EUR	Phe_483	Phe_854	0.758951	0.102128	1.07459e-13
EUR	Phe_483	Phe_858	0.408606	0.0570014	7.5908e-13
EUR	Phe_483	Phe_859	0.452539	0.100962	7.38511e-06
EUR	Phe_483	Phe_870	0.540555	0.0827446	6.45468e-11
EUR	Phe_483	Phe_870_3	0.237954	0.101465	0.0190179
EUR	Phe_483	Phe_871	0.60549	0.0622578	2.34682e-22
EUR	Phe_483	Phe_871_3	0.307355	0.091344	0.000765978
EUR	Phe_483	Phe_871_4	0.220896	0.100286	0.027618
EUR	Phe_483	Phe_872	0.413258	0.0854101	1.30811e-06
EUR	Phe_483	Phe_874	0.275473	0.130464	0.0347313
EUR	Phe_483	Phe_915	0.653814	0.0886722	1.66356e-13
EUR	Phe_483	Phe_916	0.672566	0.0675248	2.27406e-23
EUR	Phe_483	Phe_938	0.216145	0.0658669	0.00103241
EUR	Phe_483	Phe_938_2	0.207612	0.0732965	0.00461855
EUR	Phe_483	Phe_939	0.515341	0.0536624	7.73586e-22
EUR	Phe_483	Phe_946	0.367831	0.117473	0.001741
EUR	Phe_483	Phe_947	0.553486	0.0633669	2.44469e-18
EUR	Phe_483	Phe_949	0.561306	0.0922902	1.18714e-09
EUR	Phe_483	Phe_952	0.215545	0.120423	0.0734707
EUR	Phe_483	Phe_960	0.771987	0.0653293	3.19432e-32
EUR	Phe_483	Phe_960_2	0.767092	0.0679726	1.55091e-29
EUR	Phe_483	Phe_965	0.887308	0.0900695	6.76144e-23
EUR	Phe_483	Phe_969	0.772564	0.102753	5.53512e-14
EUR	Phe_483	Phe_979	0.711611	0.0830312	1.03123e-17
EUR	Phe_483	Phe_990	0.328971	0.101161	0.00114616
EUR	Phe_483	QTL_ALB	-0.186563	0.0297601	3.63609e-10
EUR	Phe_483	QTL_ALT	0.148216	0.0273077	5.71141e-08
EUR	Phe_483	QTL_AST	0.0531395	0.0278473	0.0563596
EUR	Phe_483	QTL_BASO	0.137531	0.0514633	0.00753067
EUR	Phe_483	QTL_BMI	0.383083	0.0267361	1.45662e-46
EUR	Phe_483	QTL_BUN	0.00224156	0.0295846	0.939604
EUR	Phe_483	QTL_CALCIUM	0.01109	0.0320802	0.729572
EUR	Phe_483	QTL_CRE	0.0021189	0.0277104	0.939048
EUR	Phe_483	QTL_CRP	0.370097	0.0313455	3.59033e-32
EUR	Phe_483	QTL_DBP	0.176211	0.0277295	2.089e-10
EUR	Phe_483	QTL_EGFR	0.000126954	0.0280251	0.996386
EUR	Phe_483	QTL_EOSINO	0.185127	0.0300924	7.65403e-10
EUR	Phe_483	QTL_GLU	0.226163	0.0333612	1.20819e-11
EUR	Phe_483	QTL_HB	-0.0843012	0.0304008	0.00555436
EUR	Phe_483	QTL_HBA1C	0.231898	0.0295073	3.87159e-15
EUR	Phe_483	QTL_HDLC	-0.249672	0.0291872	1.18742e-17
EUR	Phe_483	QTL_HEIGHT	-0.0713473	0.0244619	0.00353797
EUR	Phe_483	QTL_HT	-0.0575175	0.0303344	0.0579446
EUR	Phe_483	QTL_LDLC	-0.034876	0.0304744	0.252443
EUR	Phe_483	QTL_LYMPH	0.183067	0.0309931	3.48987e-09
EUR	Phe_483	QTL_MCH	-0.0241899	0.0269892	0.370103
EUR	Phe_483	QTL_MCHC	-0.140055	0.0277643	4.54864e-07
EUR	Phe_483	QTL_MCV	0.0189449	0.0266526	0.477202
EUR	Phe_483	QTL_MONO	0.178602	0.0311152	9.46559e-09
EUR	Phe_483	QTL_MPV	-0.014495	0.0271082	0.592852
EUR	Phe_483	QTL_NEUTRO	0.258165	0.0328463	3.84819e-15
EUR	Phe_483	QTL_PLT	0.0786787	0.025217	0.00180815
EUR	Phe_483	QTL_RBC	-0.0562345	0.0282333	0.0463951
EUR	Phe_483	QTL_RDW	0.190473	0.0252159	4.23014e-14
EUR	Phe_483	QTL_SBP	0.153789	0.0248894	6.45446e-10
EUR	Phe_483	QTL_TC	-0.115497	0.032227	0.000338542
EUR	Phe_483	QTL_TG	0.255661	0.0297812	9.11131e-18
EUR	Phe_483	QTL_WBC	0.284945	0.0311576	5.94739e-20
EUR	Phe_483	QTL_WEIGHT	0.294819	0.0271491	1.80241e-27
EUR	Phe_495_2	Phe_496	0.407101	0.0513907	2.34333e-15
EUR	Phe_495_2	Phe_496_1	0.184329	0.076378	0.0158053
EUR	Phe_495_2	Phe_496_2	0.463719	0.0639145	4.00777e-13
EUR	Phe_495_2	Phe_496_21	0.479172	0.0644347	1.03347e-13
EUR	Phe_495_2	Phe_496_3	0.538932	0.145579	0.000213912
EUR	Phe_495_2	Phe_497	0.596916	0.10112	3.56891e-09
EUR	Phe_495_2	Phe_500	0.225289	0.210428	0.284338
EUR	Phe_495_2	Phe_500_2	0.101743	0.201331	0.613314
EUR	Phe_495_2	Phe_502	0.0282811	0.110826	0.798581
EUR	Phe_495_2	Phe_503	0.0978413	0.181244	0.589313
EUR	Phe_495_2	Phe_504	0.0208944	0.13751	0.879228
EUR	Phe_495_2	Phe_507	0.185529	0.0909902	0.0414502
EUR	Phe_495_2	Phe_508	0.192399	0.137271	0.161034
EUR	Phe_495_2	Phe_509	0.290082	0.0721105	5.75236e-05
EUR	Phe_495_2	Phe_509_1	0.28378	0.0783913	0.000294552
EUR	Phe_495_2	Phe_509_8	0.449085	0.0937241	1.65485e-06
EUR	Phe_495_2	Phe_510	0.2711	0.0986823	0.00601064
EUR	Phe_495_2	Phe_512	0.459163	0.0605023	3.21936e-14
EUR	Phe_495_2	Phe_512_1	0.47443	0.195037	0.0149944
EUR	Phe_495_2	Phe_512_2	0.241795	0.108797	0.0262539
EUR	Phe_495_2	Phe_512_7	0.503324	0.057111	1.21756e-18
EUR	Phe_495_2	Phe_512_8	0.459419	0.073424	3.92276e-10
EUR	Phe_495_2	Phe_512_9	0.405159	0.0661801	9.23713e-10
EUR	Phe_495_2	Phe_513	0.533807	0.0939527	1.33397e-08
EUR	Phe_495_2	Phe_513_3	0.197309	0.131432	0.133296
EUR	Phe_495_2	Phe_514	0.242645	0.0919995	0.00835304
EUR	Phe_495_2	Phe_516	0.190904	0.120238	0.11235
EUR	Phe_495_2	Phe_516_1	0.20502	0.117005	0.0797348
EUR	Phe_495_2	Phe_519	0.52727	0.098411	8.42245e-08
EUR	Phe_495_2	Phe_519_8	0.701469	0.139944	5.37268e-07
EUR	Phe_495_2	Phe_519_9	0.284255	0.189154	0.132899
EUR	Phe_495_2	Phe_520	0.198506	0.17881	0.266935
EUR	Phe_495_2	Phe_521	0.283604	0.0751347	0.000160257
EUR	Phe_495_2	Phe_521_1	0.289429	0.0769863	0.000170262
EUR	Phe_495_2	Phe_522	0.176243	0.12175	0.147734
EUR	Phe_495_2	Phe_522_5	0.21701	0.176593	0.21912
EUR	Phe_495_2	Phe_523	0.315439	0.0881056	0.000343288
EUR	Phe_495_2	Phe_523_1	0.222113	0.110478	0.0443815
EUR	Phe_495_2	Phe_523_3	0.27186	0.104387	0.00920507
EUR	Phe_495_2	Phe_523_31	0.275721	0.113671	0.0152828
EUR	Phe_495_2	Phe_523_32	0.354135	0.110905	0.00140742
EUR	Phe_495_2	Phe_524	0.228642	0.149691	0.126656
EUR	Phe_495_2	Phe_524_3	0.0328894	0.156775	0.833834
EUR	Phe_495_2	Phe_525	0.287924	0.0714244	5.54991e-05
EUR	Phe_495_2	Phe_526	0.432902	0.139093	0.00185621
EUR	Phe_495_2	Phe_526_4	0.419174	0.138331	0.00244371
EUR	Phe_495_2	Phe_526_41	0.397371	0.10352	0.000123746
EUR	Phe_495_2	Phe_527	0.296676	0.151444	0.0501145
EUR	Phe_495_2	Phe_528	0.149777	0.139457	0.282821
EUR	Phe_495_2	Phe_528_3	0.0272472	0.167598	0.870853
EUR	Phe_495_2	Phe_528_6	0.0386522	0.153269	0.800898
EUR	Phe_495_2	Phe_530	0.31475	0.0571251	3.59162e-08
EUR	Phe_495_2	Phe_530_1	0.302394	0.0565279	8.82165e-08
EUR	Phe_495_2	Phe_530_11	0.322763	0.0579414	2.53988e-08
EUR	Phe_495_2	Phe_530_12	0.24129	0.0872996	0.00571103
EUR	Phe_495_2	Phe_530_14	0.378327	0.0879113	1.68115e-05
EUR	Phe_495_2	Phe_530_2	0.248782	0.151637	0.100872
EUR	Phe_495_2	Phe_530_3	0.148974	0.117267	0.203951
EUR	Phe_495_2	Phe_530_5	0.306637	0.154888	0.0477333
EUR	Phe_495_2	Phe_531	0.164955	0.0858414	0.0546524
EUR	Phe_495_2	Phe_531_2	0.185337	0.128071	0.147856
EUR	Phe_495_2	Phe_531_3	0.183533	0.145598	0.207472
EUR	Phe_495_2	Phe_531_4	-0.0750576	0.126984	0.554466
EUR	Phe_495_2	Phe_532	0.269982	0.0767465	0.000435081
EUR	Phe_495_2	Phe_535	0.29908	0.0746238	6.12777e-05
EUR	Phe_495_2	Phe_535_1	-0.0252511	0.14752	0.86409
EUR	Phe_495_2	Phe_535_6	0.304839	0.107437	0.00454878
EUR	Phe_495_2	Phe_535_8	0.209386	0.12425	0.0919511
EUR	Phe_495_2	Phe_535_9	0.616391	0.168804	0.0002607
EUR	Phe_495_2	Phe_536	0.257384	0.151713	0.0897884
EUR	Phe_495_2	Phe_537	0.378316	0.10819	0.000470918
EUR	Phe_495_2	Phe_540	0.296831	0.138751	0.0324112
EUR	Phe_495_2	Phe_540_1	0.36636	0.140087	0.00891653
EUR	Phe_495_2	Phe_540_11	0.349982	0.0945533	0.000214395
EUR	Phe_495_2	Phe_550	0.190816	0.0560191	0.000658597
EUR	Phe_495_2	Phe_550_1	-0.0647744	0.0555175	0.243315
EUR	Phe_495_2	Phe_550_2	0.288597	0.0588061	9.21982e-07
EUR	Phe_495_2	Phe_550_3	-0.0042322	0.150572	0.977576
EUR	Phe_495_2	Phe_550_4	0.1493	0.056866	0.008653
EUR	Phe_495_2	Phe_550_5	0.182985	0.08564	0.0326242
EUR	Phe_495_2	Phe_555	0.0646089	0.091927	0.482162
EUR	Phe_495_2	Phe_555_1	-0.0342207	0.0984784	0.72822
EUR	Phe_495_2	Phe_555_2	0.135132	0.101268	0.182075
EUR	Phe_495_2	Phe_555_21	0.219586	0.174083	0.207169
EUR	Phe_495_2	Phe_556_1	0.202798	0.183393	0.268809
EUR	Phe_495_2	Phe_558	0.324045	0.0975844	0.000898017
EUR	Phe_495_2	Phe_559	0.324146	0.129054	0.0120144
EUR	Phe_495_2	Phe_560	-0.0364823	0.111082	0.742589
EUR	Phe_495_2	Phe_560_4	-0.01362	0.123586	0.912246
EUR	Phe_495_2	Phe_561	0.267741	0.0723767	0.000216216
EUR	Phe_495_2	Phe_561_1	0.219479	0.0927262	0.017935
EUR	Phe_495_2	Phe_561_2	0.182285	0.162479	0.261907
EUR	Phe_495_2	Phe_562	0.108926	0.0537595	0.0427474
EUR	Phe_495_2	Phe_562_1	0.0869985	0.0499462	0.0815356
EUR	Phe_495_2	Phe_563	0.213347	0.058453	0.000262356
EUR	Phe_495_2	Phe_564	0.324097	0.0773092	2.76243e-05
EUR	Phe_495_2	Phe_564_1	0.142151	0.0810195	0.0793401
EUR	Phe_495_2	Phe_564_9	0.382335	0.118743	0.00128253
EUR	Phe_495_2	Phe_565	0.229354	0.0988072	0.0202747
EUR	Phe_495_2	Phe_565_1	0.205132	0.11818	0.0826066
EUR	Phe_495_2	Phe_567	0.163026	0.158296	0.303067
EUR	Phe_495_2	Phe_568	0.361096	0.144842	0.0126658
EUR	Phe_495_2	Phe_568_1	0.342907	0.146415	0.0191795
EUR	Phe_495_2	Phe_569	0.363332	0.117099	0.00191713
EUR	Phe_495_2	Phe_571	0.120114	0.0736288	0.102817
EUR	Phe_495_2	Phe_571_5	0.132059	0.0753174	0.0795402
EUR	Phe_495_2	Phe_571_51	-0.0149252	0.0954681	0.875768
EUR	Phe_495_2	Phe_571_8	0.00483834	0.128093	0.969869
EUR	Phe_495_2	Phe_571_81	0.0627859	0.17022	0.712238
EUR	Phe_495_2	Phe_572	-0.0258796	0.12724	0.838829
EUR	Phe_495_2	Phe_573	0.0324696	0.142913	0.82027
EUR	Phe_495_2	Phe_573_3	-0.016072	0.195151	0.934363
EUR	Phe_495_2	Phe_573_5	-0.210811	0.166846	0.206406
EUR	Phe_495_2	Phe_573_7	0.0590435	0.0776057	0.446768
EUR	Phe_495_2	Phe_574	0.232614	0.0654735	0.000381161
EUR	Phe_495_2	Phe_574_1	0.253779	0.069981	0.0002874
EUR	Phe_495_2	Phe_574_12	0.141639	0.0908128	0.118834
EUR	Phe_495_2	Phe_574_2	0.00902577	0.120615	0.940349
EUR	Phe_495_2	Phe_574_3	0.169664	0.100483	0.0913172
EUR	Phe_495_2	Phe_575	0.274191	0.140748	0.0514028
EUR	Phe_495_2	Phe_575_1	0.252958	0.191235	0.185915
EUR	Phe_495_2	Phe_575_7	0.210036	0.202975	0.300766
EUR	Phe_495_2	Phe_575_8	-0.0974099	0.155288	0.530473
EUR	Phe_495_2	Phe_577	0.273605	0.114646	0.0170083
EUR	Phe_495_2	Phe_577_1	0.210697	0.131135	0.108116
EUR	Phe_495_2	Phe_577_2	0.327359	0.11134	0.00328029
EUR	Phe_495_2	Phe_577_3	0.320894	0.143771	0.0256168
EUR	Phe_495_2	Phe_578	0.342824	0.0818046	2.78005e-05
EUR	Phe_495_2	Phe_578_1	0.396528	0.165381	0.0165003
EUR	Phe_495_2	Phe_578_2	0.272824	0.128983	0.0344132
EUR	Phe_495_2	Phe_578_8	0.228501	0.113083	0.0433172
EUR	Phe_495_2	Phe_578_9	0.350623	0.116765	0.00267497
EUR	Phe_495_2	Phe_579_2	-0.046582	0.160233	0.771269
EUR	Phe_495_2	Phe_579_8	0.337011	0.17299	0.0513963
EUR	Phe_495_2	Phe_580	0.0328457	0.133774	0.806045
EUR	Phe_495_2	Phe_580_3	0.0643236	0.149425	0.666851
EUR	Phe_495_2	Phe_580_31	0.045479	0.124317	0.714492
EUR	Phe_495_2	Phe_585	0.195075	0.0546561	0.000358153
EUR	Phe_495_2	Phe_585_1	0.225511	0.0631835	0.000358143
EUR	Phe_495_2	Phe_585_2	0.34283	0.136002	0.0117098
EUR	Phe_495_2	Phe_585_3	0.146993	0.0588293	0.0124671
EUR	Phe_495_2	Phe_585_31	0.252429	0.129365	0.0510226
EUR	Phe_495_2	Phe_586	0.177972	0.107423	0.0975715
EUR	Phe_495_2	Phe_586_2	0.0973501	0.124564	0.434491
EUR	Phe_495_2	Phe_587	-0.0598238	0.184465	0.745704
EUR	Phe_495_2	Phe_588	0.269936	0.130291	0.0382842
EUR	Phe_495_2	Phe_589	0.0847578	0.14884	0.569046
EUR	Phe_495_2	Phe_590	0.27809	0.136796	0.0420649
EUR	Phe_495_2	Phe_591	0.248795	0.0766793	0.00117608
EUR	Phe_495_2	Phe_592	0.3323	0.131054	0.0112254
EUR	Phe_495_2	Phe_592_1	0.278443	0.127941	0.0295296
EUR	Phe_495_2	Phe_593	0.196803	0.0782998	0.0119556
EUR	Phe_495_2	Phe_594	0.0762879	0.0550567	0.165862
EUR	Phe_495_2	Phe_594_1	0.0705749	0.0574174	0.219013
EUR	Phe_495_2	Phe_594_2	-0.0436854	0.107194	0.683615
EUR	Phe_495_2	Phe_594_3	0.0728427	0.0790599	0.356863
EUR	Phe_495_2	Phe_594_8	0.0765182	0.132385	0.563267
EUR	Phe_495_2	Phe_595	0.0180718	0.137094	0.895126
EUR	Phe_495_2	Phe_596	0.253527	0.078934	0.00131864
EUR	Phe_495_2	Phe_596_1	0.216435	0.133666	0.105399
EUR	Phe_495_2	Phe_596_5	0.306345	0.0923543	0.00090969
EUR	Phe_495_2	Phe_597	0.240303	0.114781	0.0362973
EUR	Phe_495_2	Phe_597_1	0.148664	0.119291	0.212681
EUR	Phe_495_2	Phe_599	0.182848	0.0732511	0.0125541
EUR	Phe_495_2	Phe_599_1	0.197143	0.147598	0.181657
EUR	Phe_495_2	Phe_599_2	0.10399	0.0785169	0.185363
EUR	Phe_495_2	Phe_599_3	0.304421	0.127602	0.0170462
EUR	Phe_495_2	Phe_599_4	0.103534	0.0862619	0.230053
EUR	Phe_495_2	Phe_599_5	0.11131	0.0883094	0.207504
EUR	Phe_495_2	Phe_599_9	0.103599	0.111581	0.353165
EUR	Phe_495_2	Phe_600	0.096482	0.0578125	0.0951413
EUR	Phe_495_2	Phe_601	0.366484	0.108534	0.000733707
EUR	Phe_495_2	Phe_601_1	0.257436	0.124594	0.0388107
EUR	Phe_495_2	Phe_601_11	-0.113885	0.16224	0.482706
EUR	Phe_495_2	Phe_601_12	0.0646649	0.183086	0.723942
EUR	Phe_495_2	Phe_601_3	0.598113	0.166552	0.000329235
EUR	Phe_495_2	Phe_602	0.0904905	0.167177	0.588312
EUR	Phe_495_2	Phe_603	0.0032311	0.115956	0.97777
EUR	Phe_495_2	Phe_603_1	-0.0861274	0.0910811	0.344347
EUR	Phe_495_2	Phe_603_2	-0.176775	0.105073	0.0924919
EUR	Phe_495_2	Phe_604	0.103319	0.127384	0.417315
EUR	Phe_495_2	Phe_604_1	0.273976	0.136621	0.0449223
EUR	Phe_495_2	Phe_605	0.103373	0.0717892	0.149882
EUR	Phe_495_2	Phe_608	0.0417077	0.105087	0.69145
EUR	Phe_495_2	Phe_610	0.144649	0.181536	0.425566
EUR	Phe_495_2	Phe_610_4	0.170728	0.116854	0.144005
EUR	Phe_495_2	Phe_611	0.181226	0.103389	0.0796271
EUR	Phe_495_2	Phe_611_3	0.156021	0.10242	0.127673
EUR	Phe_495_2	Phe_612	0.234734	0.156794	0.13437
EUR	Phe_495_2	Phe_612_2	0.22733	0.0795255	0.00425545
EUR	Phe_495_2	Phe_613	0.409924	0.188833	0.029944
EUR	Phe_495_2	Phe_614	0.212501	0.195783	0.27775
EUR	Phe_495_2	Phe_614_4	0.259013	0.144465	0.0729884
EUR	Phe_495_2	Phe_614_52	-0.10746	0.141334	0.447062
EUR	Phe_495_2	Phe_615	0.094624	0.0634335	0.135777
EUR	Phe_495_2	Phe_618	0.129604	0.0850442	0.127518
EUR	Phe_495_2	Phe_618_1	0.13158	0.0857155	0.124765
EUR	Phe_495_2	Phe_619	0.180101	0.158246	0.255076
EUR	Phe_495_2	Phe_622	-0.267596	0.191294	0.16185
EUR	Phe_495_2	Phe_624_9	0.161667	0.0948554	0.088316
EUR	Phe_495_2	Phe_625_1	0.180903	0.157503	0.250733
EUR	Phe_495_2	Phe_626	0.0985686	0.112257	0.379909
EUR	Phe_495_2	Phe_626_1	0.0729239	0.104453	0.485084
EUR	Phe_495_2	Phe_626_12	0.0849178	0.0710488	0.232007
EUR	Phe_495_2	Phe_626_14	-0.0298062	0.17863	0.86748
EUR	Phe_495_2	Phe_627	0.154739	0.116364	0.18359
EUR	Phe_495_2	Phe_627_1	0.235524	0.104158	0.023746
EUR	Phe_495_2	Phe_628	0.162226	0.0803588	0.0435112
EUR	Phe_495_2	Phe_634_3	-0.0897201	0.132464	0.498206
EUR	Phe_495_2	Phe_635_3	-0.281119	0.165181	0.0887759
EUR	Phe_495_2	Phe_636	0.125072	0.111682	0.262759
EUR	Phe_495_2	Phe_636_2	0.126617	0.132488	0.339232
EUR	Phe_495_2	Phe_636_3	0.262948	0.131791	0.0460224
EUR	Phe_495_2	Phe_642	-0.120999	0.0984962	0.219275
EUR	Phe_495_2	Phe_642_1	-0.064828	0.101522	0.523108
EUR	Phe_495_2	Phe_645	-0.0657494	0.184868	0.722098
EUR	Phe_495_2	Phe_647_1	0.551038	0.178271	0.00199469
EUR	Phe_495_2	Phe_650	0.0306282	0.079056	0.698442
EUR	Phe_495_2	Phe_681	0.327586	0.0650799	4.81353e-07
EUR	Phe_495_2	Phe_681_1	0.216236	0.113268	0.0562542
EUR	Phe_495_2	Phe_681_2	0.262905	0.176536	0.136424
EUR	Phe_495_2	Phe_681_3	0.400649	0.121045	0.000933243
EUR	Phe_495_2	Phe_681_7	0.203054	0.120757	0.0926657
EUR	Phe_495_2	Phe_686	0.272146	0.126009	0.0307933
EUR	Phe_495_2	Phe_686_1	0.200254	0.103564	0.0531598
EUR	Phe_495_2	Phe_686_3	-0.0873261	0.0920486	0.342775
EUR	Phe_495_2	Phe_687_1	0.278068	0.0842751	0.000968472
EUR	Phe_495_2	Phe_687_4	0.212265	0.0834171	0.0109397
EUR	Phe_495_2	Phe_689	0.130618	0.0844805	0.122071
EUR	Phe_495_2	Phe_690	0.161597	0.0847626	0.0565899
EUR	Phe_495_2	Phe_690_1	0.0713494	0.0871638	0.413034
EUR	Phe_495_2	Phe_694	0.0721127	0.129498	0.57762
EUR	Phe_495_2	Phe_694_1	0.0912758	0.146382	0.532927
EUR	Phe_495_2	Phe_694_2	0.0647525	0.11458	0.571986
EUR	Phe_495_2	Phe_695	0.120362	0.106102	0.256627
EUR	Phe_495_2	Phe_695_3	-0.0691045	0.121987	0.571061
EUR	Phe_495_2	Phe_695_4	0.0301467	0.166199	0.856062
EUR	Phe_495_2	Phe_695_41	-0.0817999	0.135121	0.544924
EUR	Phe_495_2	Phe_695_42	0.0642447	0.159688	0.687453
EUR	Phe_495_2	Phe_695_7	0.211497	0.145781	0.146841
EUR	Phe_495_2	Phe_696	0.0621148	0.0847942	0.463842
EUR	Phe_495_2	Phe_696_4	0.0494436	0.0853204	0.562248
EUR	Phe_495_2	Phe_696_41	0.123028	0.0803397	0.125682
EUR	Phe_495_2	Phe_696_42	0.0714225	0.0952637	0.453415
EUR	Phe_495_2	Phe_697	0.135678	0.0808403	0.0932801
EUR	Phe_495_2	Phe_698	0.417614	0.112994	0.000219112
EUR	Phe_495_2	Phe_700	0.109069	0.0679896	0.10867
EUR	Phe_495_2	Phe_701	0.144873	0.0805094	0.0719457
EUR	Phe_495_2	Phe_701_2	0.189483	0.14322	0.185829
EUR	Phe_495_2	Phe_701_4	0.124723	0.153962	0.41789
EUR	Phe_495_2	Phe_702	0.0304464	0.0679059	0.653892
EUR	Phe_495_2	Phe_702_1	-0.000553417	0.0669021	0.9934
EUR	Phe_495_2	Phe_702_2	0.0518044	0.0628786	0.410008
EUR	Phe_495_2	Phe_703	0.132185	0.0831216	0.111775
EUR	Phe_495_2	Phe_703_1	0.211634	0.0747308	0.00462647
EUR	Phe_495_2	Phe_704	0.165517	0.102613	0.10674
EUR	Phe_495_2	Phe_705_3	0.0792047	0.120506	0.51101
EUR	Phe_495_2	Phe_706	0.104385	0.0605205	0.0845668
EUR	Phe_495_2	Phe_706_1	0.0241798	0.0898754	0.787901
EUR	Phe_495_2	Phe_706_2	0.063441	0.0545335	0.244691
EUR	Phe_495_2	Phe_706_8	0.274145	0.114765	0.0169061
EUR	Phe_495_2	Phe_707	0.13982	0.0785264	0.0749862
EUR	Phe_495_2	Phe_707_1	0.0103262	0.140099	0.941244
EUR	Phe_495_2	Phe_709	0.100321	0.141856	0.479441
EUR	Phe_495_2	Phe_709_2	0.181206	0.108494	0.0948805
EUR	Phe_495_2	Phe_709_3	0.0759181	0.181457	0.675669
EUR	Phe_495_2	Phe_710	0.0567691	0.0966619	0.557005
EUR	Phe_495_2	Phe_710_1	0.0763939	0.0967396	0.429711
EUR	Phe_495_2	Phe_710_12	-0.00584947	0.108918	0.95717
EUR	Phe_495_2	Phe_710_19	0.174183	0.101179	0.0851532
EUR	Phe_495_2	Phe_711	0.245252	0.145965	0.0929158
EUR	Phe_495_2	Phe_711_1	0.121349	0.151313	0.42257
EUR	Phe_495_2	Phe_713	0.512419	0.193816	0.00819693
EUR	Phe_495_2	Phe_714	0.194315	0.0856561	0.0232961
EUR	Phe_495_2	Phe_714_1	0.203115	0.0712407	0.00435672
EUR	Phe_495_2	Phe_715	0.37204	0.137719	0.00690391
EUR	Phe_495_2	Phe_715_1	0.375965	0.134605	0.00522057
EUR	Phe_495_2	Phe_715_2	0.420825	0.143534	0.00336906
EUR	Phe_495_2	Phe_716	0.2271	0.05348	2.1719e-05
EUR	Phe_495_2	Phe_716_2	0.181104	0.0704292	0.0101278
EUR	Phe_495_2	Phe_716_9	0.216995	0.0538854	5.64993e-05
EUR	Phe_495_2	Phe_717	0.188524	0.11861	0.111958
EUR	Phe_495_2	Phe_720	0.117415	0.0512246	0.021896
EUR	Phe_495_2	Phe_721	0.295571	0.059781	7.64422e-07
EUR	Phe_495_2	Phe_721_1	0.288441	0.0656074	1.10027e-05
EUR	Phe_495_2	Phe_721_2	0.183314	0.105919	0.0835046
EUR	Phe_495_2	Phe_722	0.207946	0.0607695	0.000621889
EUR	Phe_495_2	Phe_722_1	0.124494	0.0900942	0.167026
EUR	Phe_495_2	Phe_722_6	0.234075	0.0686026	0.000644785
EUR	Phe_495_2	Phe_722_7	0.220109	0.134071	0.100645
EUR	Phe_495_2	Phe_722_9	0.235921	0.0942947	0.012351
EUR	Phe_495_2	Phe_724	0.419642	0.105116	6.54639e-05
EUR	Phe_495_2	Phe_726	0.278531	0.0617329	6.42579e-06
EUR	Phe_495_2	Phe_726_1	0.305716	0.0744405	4.01081e-05
EUR	Phe_495_2	Phe_726_2	0.285961	0.1186	0.0159029
EUR	Phe_495_2	Phe_726_3	0.141372	0.112294	0.208048
EUR	Phe_495_2	Phe_726_4	0.0604284	0.106309	0.569748
EUR	Phe_495_2	Phe_727	0.229595	0.0665232	0.000557788
EUR	Phe_495_2	Phe_727_1	0.195248	0.0695679	0.00500714
EUR	Phe_495_2	Phe_727_2	0.533387	0.20276	0.00852267
EUR	Phe_495_2	Phe_727_4	0.159765	0.110359	0.147705
EUR	Phe_495_2	Phe_727_6	0.098345	0.0772375	0.202918
EUR	Phe_495_2	Phe_728	0.217052	0.102571	0.0343353
EUR	Phe_495_2	Phe_728_7	0.254474	0.0722082	0.000424818
EUR	Phe_495_2	Phe_728_71	0.0984703	0.0669439	0.141308
EUR	Phe_495_2	Phe_729	0.479538	0.140705	0.000654148
EUR	Phe_495_2	Phe_729_1	0.306095	0.0937687	0.00109711
EUR	Phe_495_2	Phe_732	0.0288008	0.172855	0.86767
EUR	Phe_495_2	Phe_733	0.242359	0.149583	0.105183
EUR	Phe_495_2	Phe_733_4	0.420327	0.207826	0.0431252
EUR	Phe_495_2	Phe_733_8	0.310092	0.201884	0.12454
EUR	Phe_495_2	Phe_735	0.0804523	0.06468	0.213554
EUR	Phe_495_2	Phe_735_1	0.102653	0.0798821	0.198771
EUR	Phe_495_2	Phe_735_2	0.0762715	0.0710546	0.283082
EUR	Phe_495_2	Phe_735_21	0.0366238	0.0671681	0.585577
EUR	Phe_495_2	Phe_735_23	0.0704376	0.0723536	0.330296
EUR	Phe_495_2	Phe_735_3	0.0582827	0.0484395	0.228896
EUR	Phe_495_2	Phe_736	0.287552	0.140381	0.0405244
EUR	Phe_495_2	Phe_737	-0.158485	0.11671	0.174486
EUR	Phe_495_2	Phe_737_3	-0.0829215	0.0971212	0.393219
EUR	Phe_495_2	Phe_738	0.252443	0.126761	0.0464276
EUR	Phe_495_2	Phe_738_4	0.224596	0.0747311	0.00265237
EUR	Phe_495_2	Phe_740	0.257509	0.0497064	2.21162e-07
EUR	Phe_495_2	Phe_740_1	0.2163	0.0543035	6.80025e-05
EUR	Phe_495_2	Phe_740_11	0.191031	0.061023	0.00174528
EUR	Phe_495_2	Phe_740_12	0.210493	0.116909	0.0717828
EUR	Phe_495_2	Phe_740_2	0.110951	0.111209	0.318434
EUR	Phe_495_2	Phe_740_9	0.283222	0.0548931	2.47593e-07
EUR	Phe_495_2	Phe_741	0.300057	0.0783954	0.000129463
EUR	Phe_495_2	Phe_741_3	0.369589	0.092841	6.86597e-05
EUR	Phe_495_2	Phe_741_4	-0.00772963	0.138857	0.955608
EUR	Phe_495_2	Phe_742	0.481101	0.135616	0.000388868
EUR	Phe_495_2	Phe_742_9	0.407684	0.139848	0.00355473
EUR	Phe_495_2	Phe_743	0.178444	0.0711139	0.0120981
EUR	Phe_495_2	Phe_743_1	0.134835	0.0653621	0.0391236
EUR	Phe_495_2	Phe_743_11	0.122972	0.0653693	0.0599469
EUR	Phe_495_2	Phe_743_2	0.136191	0.149116	0.361072
EUR	Phe_495_2	Phe_743_9	0.216547	0.121652	0.0750673
EUR	Phe_495_2	Phe_745	0.30668	0.0526791	5.82655e-09
EUR	Phe_495_2	Phe_747	0.155681	0.112738	0.167307
EUR	Phe_495_2	Phe_747_1	0.13182	0.120574	0.274276
EUR	Phe_495_2	Phe_751	-0.000321613	0.2025	0.998733
EUR	Phe_495_2	Phe_751_2	0.033926	0.190501	0.858654
EUR	Phe_495_2	Phe_751_21	-0.022986	0.170785	0.892936
EUR	Phe_495_2	Phe_755	-0.0303457	0.135247	0.822467
EUR	Phe_495_2	Phe_755_1	-0.0476755	0.134416	0.722825
EUR	Phe_495_2	Phe_757	-0.112936	0.154371	0.46442
EUR	Phe_495_2	Phe_760	0.28441	0.053206	9.01936e-08
EUR	Phe_495_2	Phe_761	0.197003	0.0628763	0.00172916
EUR	Phe_495_2	Phe_764	0.221892	0.0716125	0.00194496
EUR	Phe_495_2	Phe_765	0.118903	0.0832623	0.153276
EUR	Phe_495_2	Phe_766	0.452291	0.121417	0.000195227
EUR	Phe_495_2	Phe_770	0.201358	0.0908818	0.0267183
EUR	Phe_495_2	Phe_771_1	0.222854	0.114523	0.0516618
EUR	Phe_495_2	Phe_773	0.317387	0.0639507	6.94115e-07
EUR	Phe_495_2	Phe_781	0.188635	0.182975	0.302572
EUR	Phe_495_2	Phe_782_3	0.254404	0.063597	6.32752e-05
EUR	Phe_495_2	Phe_783	0.1883	0.103264	0.0682302
EUR	Phe_495_2	Phe_785	0.316316	0.0533695	3.087e-09
EUR	Phe_495_2	Phe_788	0.335737	0.0726303	3.79043e-06
EUR	Phe_495_2	Phe_789	0.400901	0.0730574	4.07688e-08
EUR	Phe_495_2	Phe_790_6	0.25885	0.1091	0.0176632
EUR	Phe_495_2	Phe_791	0.161676	0.215745	0.453625
EUR	Phe_495_2	Phe_798	0.34164	0.0783801	1.30802e-05
EUR	Phe_495_2	Phe_798_1	0.371409	0.165189	0.0245517
EUR	Phe_495_2	Phe_800	0.123485	0.0817896	0.131099
EUR	Phe_495_2	Phe_800_1	-0.138873	0.114636	0.225734
EUR	Phe_495_2	Phe_800_2	-0.000570348	0.106982	0.995746
EUR	Phe_495_2	Phe_800_3	0.292274	0.126331	0.0206916
EUR	Phe_495_2	Phe_800_4	-0.0861594	0.170149	0.612593
EUR	Phe_495_2	Phe_801	0.125898	0.0907701	0.165441
EUR	Phe_495_2	Phe_801_1	0.299214	0.181628	0.0994758
EUR	Phe_495_2	Phe_803	-0.0998422	0.0810346	0.217914
EUR	Phe_495_2	Phe_803_1	0.00848484	0.133566	0.949348
EUR	Phe_495_2	Phe_803_2	-0.0416998	0.06796	0.539484
EUR	Phe_495_2	Phe_803_3	-0.0466265	0.126589	0.712627
EUR	Phe_495_2	Phe_804	0.122541	0.084405	0.146552
EUR	Phe_495_2	Phe_805	0.324029	0.131785	0.0139411
EUR	Phe_495_2	Phe_807	0.206474	0.101451	0.0418296
EUR	Phe_495_2	Phe_809	-0.0044512	0.167236	0.978766
EUR	Phe_495_2	Phe_817	0.0180445	0.169546	0.915242
EUR	Phe_495_2	Phe_819	0.188393	0.120656	0.11843
EUR	Phe_495_2	Phe_830	0.191945	0.104702	0.0667638
EUR	Phe_495_2	Phe_835	0.260298	0.0755517	0.000570432
EUR	Phe_495_2	Phe_840	0.38376	0.0740484	2.18864e-07
EUR	Phe_495_2	Phe_851	0.282783	0.119555	0.0180157
EUR	Phe_495_2	Phe_854	0.246582	0.13969	0.0775291
EUR	Phe_495_2	Phe_858	0.155722	0.0842535	0.0645662
EUR	Phe_495_2	Phe_859	0.269585	0.126942	0.0336963
EUR	Phe_495_2	Phe_870	0.343453	0.117575	0.00348754
EUR	Phe_495_2	Phe_870_3	0.0975269	0.153968	0.526458
EUR	Phe_495_2	Phe_871	0.158125	0.0929532	0.0889199
EUR	Phe_495_2	Phe_871_3	0.201733	0.129353	0.118867
EUR	Phe_495_2	Phe_871_4	-0.133418	0.116516	0.252182
EUR	Phe_495_2	Phe_872	-0.0135338	0.140599	0.923315
EUR	Phe_495_2	Phe_874	0.184658	0.179128	0.302602
EUR	Phe_495_2	Phe_915	0.23492	0.128788	0.0681394
EUR	Phe_495_2	Phe_916	0.356974	0.0882162	5.19704e-05
EUR	Phe_495_2	Phe_938	-0.0782372	0.107682	0.467495
EUR	Phe_495_2	Phe_938_2	-0.111182	0.10776	0.302187
EUR	Phe_495_2	Phe_939	0.361075	0.0813787	9.12319e-06
EUR	Phe_495_2	Phe_946	0.681415	0.187924	0.000287828
EUR	Phe_495_2	Phe_947	0.571426	0.106554	8.19492e-08
EUR	Phe_495_2	Phe_949	0.747953	0.142446	1.51465e-07
EUR	Phe_495_2	Phe_952	0.497736	0.194088	0.0103329
EUR	Phe_495_2	Phe_960	0.542812	0.0886421	9.1462e-10
EUR	Phe_495_2	Phe_960_2	0.549223	0.0931949	3.78616e-09
EUR	Phe_495_2	Phe_965	0.262899	0.121514	0.0305003
EUR	Phe_495_2	Phe_969	0.354418	0.139638	0.0111452
EUR	Phe_495_2	Phe_979	0.2748	0.127037	0.0305298
EUR	Phe_495_2	Phe_990	-0.063386	0.146404	0.66505
EUR	Phe_495_2	QTL_ALB	-0.0873302	0.0405454	0.0312492
EUR	Phe_495_2	QTL_ALT	0.0687542	0.0428653	0.108723
EUR	Phe_495_2	QTL_AST	0.00362756	0.0418018	0.930846
EUR	Phe_495_2	QTL_BASO	0.130569	0.0761375	0.0863613
EUR	Phe_495_2	QTL_BMI	0.117625	0.0364321	0.00124392
EUR	Phe_495_2	QTL_BUN	-0.0160238	0.0417978	0.70145
EUR	Phe_495_2	QTL_CALCIUM	-0.000851785	0.043762	0.984471
EUR	Phe_495_2	QTL_CRE	-0.0108384	0.0501139	0.828774
EUR	Phe_495_2	QTL_CRP	0.0398413	0.050297	0.42829
EUR	Phe_495_2	QTL_DBP	0.0850269	0.0457528	0.0631124
EUR	Phe_495_2	QTL_EGFR	0.00977167	0.0493839	0.843145
EUR	Phe_495_2	QTL_EOSINO	0.344718	0.0816143	2.40282e-05
EUR	Phe_495_2	QTL_GLU	0.0625485	0.0442103	0.157129
EUR	Phe_495_2	QTL_HB	-0.0261937	0.0417078	0.529985
EUR	Phe_495_2	QTL_HBA1C	0.0473929	0.042833	0.268528
EUR	Phe_495_2	QTL_HDLC	-0.0619913	0.0404555	0.12544
EUR	Phe_495_2	QTL_HEIGHT	-0.0532889	0.0391032	0.172953
EUR	Phe_495_2	QTL_HT	-0.00711187	0.0439507	0.871452
EUR	Phe_495_2	QTL_LDLC	0.0323405	0.0431836	0.453913
EUR	Phe_495_2	QTL_LYMPH	0.00287866	0.0435475	0.947295
EUR	Phe_495_2	QTL_MCH	-0.000852553	0.0382683	0.982226
EUR	Phe_495_2	QTL_MCHC	-0.0967127	0.0440551	0.0281446
EUR	Phe_495_2	QTL_MCV	0.0298267	0.0379062	0.431367
EUR	Phe_495_2	QTL_MONO	0.0181683	0.0439529	0.679345
EUR	Phe_495_2	QTL_MPV	-0.069072	0.0515504	0.18028
EUR	Phe_495_2	QTL_NEUTRO	0.124773	0.0449483	0.00550465
EUR	Phe_495_2	QTL_PLT	0.0685487	0.0430369	0.111208
EUR	Phe_495_2	QTL_RBC	-0.0276107	0.0430901	0.521674
EUR	Phe_495_2	QTL_RDW	0.0758388	0.0379227	0.0455188
EUR	Phe_495_2	QTL_SBP	0.0721529	0.03841	0.060314
EUR	Phe_495_2	QTL_TC	0.0147416	0.0445284	0.740598
EUR	Phe_495_2	QTL_TG	0.0809951	0.0441797	0.0667564
EUR	Phe_495_2	QTL_WBC	0.129957	0.0484682	0.00733412
EUR	Phe_495_2	QTL_WEIGHT	0.0680705	0.0380251	0.07343
EUR	Phe_495	Phe_495_2	0.965546	0.0924511	1.56336e-25
EUR	Phe_495	Phe_496	0.572173	0.0328842	8.30652e-68
EUR	Phe_495	Phe_496_1	0.304991	0.0401239	2.93314e-14
EUR	Phe_495	Phe_496_2	0.633261	0.0403337	1.49902e-55
EUR	Phe_495	Phe_496_21	0.625015	0.0417145	9.4639e-51
EUR	Phe_495	Phe_496_3	0.506657	0.0785477	1.11621e-10
EUR	Phe_495	Phe_497	0.747757	0.0602486	2.27212e-35
EUR	Phe_495	Phe_500	0.42957	0.108511	7.53354e-05
EUR	Phe_495	Phe_500_2	0.416187	0.104517	6.83416e-05
EUR	Phe_495	Phe_502	0.202241	0.0555442	0.000271489
EUR	Phe_495	Phe_503	0.166118	0.101701	0.102385
EUR	Phe_495	Phe_504	0.232696	0.0742882	0.0017342
EUR	Phe_495	Phe_507	0.260413	0.0478511	5.26378e-08
EUR	Phe_495	Phe_508	0.236904	0.0633478	0.000184216
EUR	Phe_495	Phe_509	0.390748	0.0394063	3.55105e-23
EUR	Phe_495	Phe_509_1	0.362287	0.0416351	3.27592e-18
EUR	Phe_495	Phe_509_8	0.440957	0.0501917	1.55727e-18
EUR	Phe_495	Phe_510	0.373384	0.0550393	1.1693e-11
EUR	Phe_495	Phe_512	0.608122	0.0349246	6.63747e-68
EUR	Phe_495	Phe_512_1	0.632228	0.111059	1.25027e-08
EUR	Phe_495	Phe_512_2	0.364152	0.053863	1.37325e-11
EUR	Phe_495	Phe_512_7	0.569394	0.0367702	4.36629e-54
EUR	Phe_495	Phe_512_8	0.572557	0.0426511	4.36299e-41
EUR	Phe_495	Phe_512_9	0.537082	0.0395413	5.06545e-42
EUR	Phe_495	Phe_513	0.559509	0.0539124	3.11858e-25
EUR	Phe_495	Phe_513_3	0.241693	0.0560439	1.61373e-05
EUR	Phe_495	Phe_514	0.417387	0.0434636	7.75354e-22
EUR	Phe_495	Phe_516	0.30885	0.0612081	4.51396e-07
EUR	Phe_495	Phe_516_1	0.276758	0.0592479	2.99454e-06
EUR	Phe_495	Phe_519	0.562473	0.0555933	4.61419e-24
EUR	Phe_495	Phe_519_8	0.674059	0.0711645	2.74944e-21
EUR	Phe_495	Phe_519_9	0.324771	0.11813	0.00597307
EUR	Phe_495	Phe_520	0.176396	0.0911365	0.0529272
EUR	Phe_495	Phe_521	0.350729	0.040708	6.9511e-18
EUR	Phe_495	Phe_521_1	0.366443	0.0411151	4.98523e-19
EUR	Phe_495	Phe_522	0.303421	0.0531588	1.14426e-08
EUR	Phe_495	Phe_522_5	0.380758	0.0862424	1.01021e-05
EUR	Phe_495	Phe_523	0.360104	0.0454211	2.22484e-15
EUR	Phe_495	Phe_523_1	0.311329	0.0592564	1.48886e-07
EUR	Phe_495	Phe_523_3	0.290936	0.052932	3.87592e-08
EUR	Phe_495	Phe_523_31	0.268017	0.0523206	3.01357e-07
EUR	Phe_495	Phe_523_32	0.264041	0.055037	1.60644e-06
EUR	Phe_495	Phe_524	0.366637	0.0737502	6.64956e-07
EUR	Phe_495	Phe_524_3	0.197508	0.0792304	0.0126728
EUR	Phe_495	Phe_525	0.368081	0.0341874	4.9505e-27
EUR	Phe_495	Phe_526	0.4371	0.0622194	2.13853e-12
EUR	Phe_495	Phe_526_4	0.379232	0.0666845	1.29328e-08
EUR	Phe_495	Phe_526_41	0.35607	0.053496	2.81357e-11
EUR	Phe_495	Phe_527	0.324544	0.0639515	3.87801e-07
EUR	Phe_495	Phe_528	0.31776	0.0695594	4.91967e-06
EUR	Phe_495	Phe_528_3	0.139936	0.0735444	0.0570734
EUR	Phe_495	Phe_528_6	0.129326	0.0748615	0.0840706
EUR	Phe_495	Phe_530	0.436902	0.0298384	1.50892e-48
EUR	Phe_495	Phe_530_1	0.4337	0.0296614	2.04199e-48
EUR	Phe_495	Phe_530_11	0.439912	0.0308705	4.46923e-46
EUR	Phe_495	Phe_530_12	0.281354	0.046514	1.45927e-09
EUR	Phe_495	Phe_530_14	0.351585	0.0365391	6.44599e-22
EUR	Phe_495	Phe_530_2	0.183282	0.0850006	0.0310645
EUR	Phe_495	Phe_530_3	0.226858	0.0621716	0.00026337
EUR	Phe_495	Phe_530_5	0.484464	0.0715261	1.25927e-11
EUR	Phe_495	Phe_531	0.364616	0.0506402	6.016e-13
EUR	Phe_495	Phe_531_2	0.374162	0.0704173	1.07542e-07
EUR	Phe_495	Phe_531_3	0.365798	0.0792836	3.95374e-06
EUR	Phe_495	Phe_531_4	0.273011	0.0718451	0.000144697
EUR	Phe_495	Phe_532	0.408376	0.0387799	6.24165e-26
EUR	Phe_495	Phe_535	0.443699	0.0388614	3.42e-30
EUR	Phe_495	Phe_535_1	0.251584	0.073604	0.000630653
EUR	Phe_495	Phe_535_6	0.296814	0.0546719	5.66663e-08
EUR	Phe_495	Phe_535_8	0.421982	0.0647104	6.97991e-11
EUR	Phe_495	Phe_535_9	0.470255	0.0839764	2.14546e-08
EUR	Phe_495	Phe_536	0.448698	0.0676603	3.31997e-11
EUR	Phe_495	Phe_537	0.323398	0.0543823	2.7353e-09
EUR	Phe_495	Phe_540	0.109343	0.0779439	0.160664
EUR	Phe_495	Phe_540_1	0.226911	0.0698805	0.00116577
EUR	Phe_495	Phe_540_11	0.198091	0.0531454	0.000193508
EUR	Phe_495	Phe_550	0.269913	0.0298085	1.36704e-19
EUR	Phe_495	Phe_550_1	-0.0100925	0.0263376	0.701574
EUR	Phe_495	Phe_550_2	0.331331	0.0293665	1.59947e-29
EUR	Phe_495	Phe_550_3	0.0994577	0.0779555	0.202016
EUR	Phe_495	Phe_550_4	0.197633	0.0299105	3.90926e-11
EUR	Phe_495	Phe_550_5	0.290891	0.0457468	2.03444e-10
EUR	Phe_495	Phe_555	0.103675	0.0508177	0.0413373
EUR	Phe_495	Phe_555_1	0.0647579	0.0553965	0.242408
EUR	Phe_495	Phe_555_2	0.123198	0.0539668	0.0224388
EUR	Phe_495	Phe_555_21	0.106368	0.0800724	0.184045
EUR	Phe_495	Phe_556_1	0.198253	0.0958343	0.0385733
EUR	Phe_495	Phe_558	0.411337	0.0433286	2.23547e-21
EUR	Phe_495	Phe_559	0.175783	0.0768389	0.0221558
EUR	Phe_495	Phe_560	0.262414	0.0605147	1.44853e-05
EUR	Phe_495	Phe_560_4	0.245169	0.0695115	0.000420252
EUR	Phe_495	Phe_561	0.36277	0.0366243	3.95257e-23
EUR	Phe_495	Phe_561_1	0.349468	0.0472882	1.46642e-13
EUR	Phe_495	Phe_561_2	0.209614	0.0879837	0.0171993
EUR	Phe_495	Phe_562	0.184933	0.0238536	8.98594e-15
EUR	Phe_495	Phe_562_1	0.184276	0.0222406	1.17578e-16
EUR	Phe_495	Phe_563	0.311332	0.0311992	1.88626e-23
EUR	Phe_495	Phe_564	0.411015	0.0374742	5.44898e-28
EUR	Phe_495	Phe_564_1	0.362292	0.0443179	2.96216e-16
EUR	Phe_495	Phe_564_9	0.411035	0.0530025	8.83279e-15
EUR	Phe_495	Phe_565	0.250483	0.046494	7.14725e-08
EUR	Phe_495	Phe_565_1	0.213925	0.061653	0.000520788
EUR	Phe_495	Phe_567	0.275633	0.0830617	0.000905298
EUR	Phe_495	Phe_568	0.334748	0.0737766	5.69717e-06
EUR	Phe_495	Phe_568_1	0.313741	0.0784723	6.3851e-05
EUR	Phe_495	Phe_569	0.368481	0.0561631	5.34782e-11
EUR	Phe_495	Phe_571	0.248207	0.038861	1.69114e-10
EUR	Phe_495	Phe_571_5	0.239824	0.0387246	5.90006e-10
EUR	Phe_495	Phe_571_51	0.176132	0.0494093	0.000364202
EUR	Phe_495	Phe_571_8	0.164523	0.0717127	0.0217795
EUR	Phe_495	Phe_571_81	0.144451	0.0943548	0.125786
EUR	Phe_495	Phe_572	0.109532	0.0679344	0.106891
EUR	Phe_495	Phe_573	0.328436	0.0713599	4.17398e-06
EUR	Phe_495	Phe_573_3	0.223637	0.0942025	0.0175962
EUR	Phe_495	Phe_573_5	0.0282516	0.0795008	0.722318
EUR	Phe_495	Phe_573_7	0.0888428	0.0351477	0.0114813
EUR	Phe_495	Phe_574	0.224749	0.0383345	4.55007e-09
EUR	Phe_495	Phe_574_1	0.242795	0.042315	9.59091e-09
EUR	Phe_495	Phe_574_12	0.194229	0.0621853	0.0017878
EUR	Phe_495	Phe_574_2	0.265258	0.0595279	8.34901e-06
EUR	Phe_495	Phe_574_3	0.176784	0.0527739	0.000808591
EUR	Phe_495	Phe_575	0.354081	0.0742476	1.8522e-06
EUR	Phe_495	Phe_575_1	0.187682	0.0979769	0.055419
EUR	Phe_495	Phe_575_7	0.383022	0.0989538	0.000108515
EUR	Phe_495	Phe_575_8	0.206258	0.0803334	0.0102429
EUR	Phe_495	Phe_577	0.297336	0.0613067	1.23478e-06
EUR	Phe_495	Phe_577_1	0.310805	0.0691899	7.05391e-06
EUR	Phe_495	Phe_577_2	0.189616	0.0680975	0.00536145
EUR	Phe_495	Phe_577_3	0.172244	0.0777153	0.0266679
EUR	Phe_495	Phe_578	0.35328	0.0411887	9.72867e-18
EUR	Phe_495	Phe_578_1	0.251008	0.081876	0.00217156
EUR	Phe_495	Phe_578_2	0.356573	0.0595571	2.13634e-09
EUR	Phe_495	Phe_578_8	0.304203	0.0535648	1.35351e-08
EUR	Phe_495	Phe_578_9	0.318267	0.0556911	1.0979e-08
EUR	Phe_495	Phe_579_2	0.20283	0.0816816	0.0130215
EUR	Phe_495	Phe_579_8	0.231785	0.0805156	0.00399251
EUR	Phe_495	Phe_580	0.212341	0.0736044	0.00391542
EUR	Phe_495	Phe_580_3	0.184965	0.0761727	0.0151725
EUR	Phe_495	Phe_580_31	0.154004	0.0642324	0.0165027
EUR	Phe_495	Phe_585	0.244921	0.0328049	8.26775e-14
EUR	Phe_495	Phe_585_1	0.283881	0.0349981	5.00692e-16
EUR	Phe_495	Phe_585_2	0.334547	0.0692988	1.38189e-06
EUR	Phe_495	Phe_585_3	0.186223	0.0330967	1.83749e-08
EUR	Phe_495	Phe_585_31	0.245779	0.0739142	0.00088358
EUR	Phe_495	Phe_586	0.32367	0.0592693	4.73446e-08
EUR	Phe_495	Phe_586_2	0.227224	0.0592124	0.000124322
EUR	Phe_495	Phe_587	0.0443001	0.0863763	0.60804
EUR	Phe_495	Phe_588	0.250303	0.065568	0.000134831
EUR	Phe_495	Phe_589	0.0128361	0.0881404	0.884211
EUR	Phe_495	Phe_590	0.266099	0.0702274	0.000151188
EUR	Phe_495	Phe_591	0.329586	0.0440332	7.15831e-14
EUR	Phe_495	Phe_592	0.291258	0.0696002	2.85496e-05
EUR	Phe_495	Phe_592_1	0.274761	0.0660455	3.17989e-05
EUR	Phe_495	Phe_593	0.253554	0.0414114	9.19399e-10
EUR	Phe_495	Phe_594	0.14736	0.0325873	6.12563e-06
EUR	Phe_495	Phe_594_1	0.143324	0.0341534	2.71095e-05
EUR	Phe_495	Phe_594_2	0.0700383	0.051679	0.175336
EUR	Phe_495	Phe_594_3	0.155331	0.0463891	0.000812695
EUR	Phe_495	Phe_594_8	0.157235	0.065152	0.0158062
EUR	Phe_495	Phe_595	0.12511	0.0736454	0.0893529
EUR	Phe_495	Phe_596	0.344966	0.0462075	8.29281e-14
EUR	Phe_495	Phe_596_1	0.248527	0.0661876	0.00017342
EUR	Phe_495	Phe_596_5	0.360389	0.0496114	3.75127e-13
EUR	Phe_495	Phe_597	0.304563	0.0585419	1.96646e-07
EUR	Phe_495	Phe_597_1	0.366201	0.0649554	1.72311e-08
EUR	Phe_495	Phe_599	0.312206	0.0399833	5.79155e-15
EUR	Phe_495	Phe_599_1	0.149673	0.06945	0.0311529
EUR	Phe_495	Phe_599_2	0.22543	0.040766	3.2049e-08
EUR	Phe_495	Phe_599_3	0.371178	0.0668044	2.75733e-08
EUR	Phe_495	Phe_599_4	0.272169	0.0453274	1.91901e-09
EUR	Phe_495	Phe_599_5	0.232944	0.0458097	3.67579e-07
EUR	Phe_495	Phe_599_9	0.273067	0.0580367	2.53767e-06
EUR	Phe_495	Phe_600	0.193845	0.0345352	1.98877e-08
EUR	Phe_495	Phe_601	0.333532	0.0628432	1.11218e-07
EUR	Phe_495	Phe_601_1	0.233351	0.0690091	0.000721024
EUR	Phe_495	Phe_601_11	0.100685	0.0914082	0.270685
EUR	Phe_495	Phe_601_12	0.185441	0.10599	0.0801857
EUR	Phe_495	Phe_601_3	0.502484	0.0930934	6.75249e-08
EUR	Phe_495	Phe_602	0.159513	0.0798843	0.0458476
EUR	Phe_495	Phe_603	0.19737	0.0527801	0.00018441
EUR	Phe_495	Phe_603_1	0.13527	0.0492553	0.00602692
EUR	Phe_495	Phe_603_2	0.0851444	0.0658092	0.195732
EUR	Phe_495	Phe_604	0.25242	0.0624993	5.37357e-05
EUR	Phe_495	Phe_604_1	0.288769	0.0682123	2.30202e-05
EUR	Phe_495	Phe_605	0.185661	0.0346731	8.57399e-08
EUR	Phe_495	Phe_608	0.221639	0.0558357	7.20261e-05
EUR	Phe_495	Phe_610	0.231898	0.084141	0.00585004
EUR	Phe_495	Phe_610_4	0.127667	0.0689642	0.0641401
EUR	Phe_495	Phe_611	0.222449	0.0602115	0.000220353
EUR	Phe_495	Phe_611_3	0.209543	0.0595622	0.000434719
EUR	Phe_495	Phe_612	0.233383	0.086247	0.00681021
EUR	Phe_495	Phe_612_2	0.204812	0.0470654	1.35114e-05
EUR	Phe_495	Phe_613	0.35839	0.101129	0.000394301
EUR	Phe_495	Phe_614	0.430949	0.0948843	5.57657e-06
EUR	Phe_495	Phe_614_4	0.263826	0.0787388	0.000806235
EUR	Phe_495	Phe_614_52	0.221132	0.0836839	0.00823051
EUR	Phe_495	Phe_615	0.195956	0.0388912	4.69011e-07
EUR	Phe_495	Phe_618	0.208954	0.0466916	7.63419e-06
EUR	Phe_495	Phe_618_1	0.205037	0.0472654	1.43786e-05
EUR	Phe_495	Phe_619	0.302094	0.0968213	0.00180781
EUR	Phe_495	Phe_622	-0.158072	0.105709	0.134824
EUR	Phe_495	Phe_624_9	0.289545	0.0526443	3.79719e-08
EUR	Phe_495	Phe_625_1	0.239007	0.0831879	0.00406466
EUR	Phe_495	Phe_626	0.281028	0.0673362	2.99944e-05
EUR	Phe_495	Phe_626_1	0.281867	0.0580036	1.17696e-06
EUR	Phe_495	Phe_626_12	0.236874	0.0398195	2.70301e-09
EUR	Phe_495	Phe_626_14	0.252595	0.106487	0.0176888
EUR	Phe_495	Phe_627	0.226008	0.0684099	0.000954062
EUR	Phe_495	Phe_627_1	0.224082	0.0590504	0.000147791
EUR	Phe_495	Phe_628	0.246485	0.0514954	1.69675e-06
EUR	Phe_495	Phe_634_3	0.216158	0.0678133	0.00143487
EUR	Phe_495	Phe_635_3	-0.0721117	0.0883898	0.414593
EUR	Phe_495	Phe_636	0.168219	0.0532878	0.00159504
EUR	Phe_495	Phe_636_2	0.222736	0.0620557	0.000331583
EUR	Phe_495	Phe_636_3	0.24717	0.0614434	5.75297e-05
EUR	Phe_495	Phe_642	-0.0385359	0.0586857	0.511407
EUR	Phe_495	Phe_642_1	0.039827	0.0520394	0.444078
EUR	Phe_495	Phe_645	-0.118184	0.109748	0.28154
EUR	Phe_495	Phe_647_1	0.215074	0.090631	0.0176409
EUR	Phe_495	Phe_650	0.0790323	0.0453229	0.0812009
EUR	Phe_495	Phe_681	0.382769	0.0323118	2.25402e-32
EUR	Phe_495	Phe_681_1	0.251125	0.0564968	8.79139e-06
EUR	Phe_495	Phe_681_2	0.151676	0.0889799	0.0882674
EUR	Phe_495	Phe_681_3	0.366629	0.0616094	2.66734e-09
EUR	Phe_495	Phe_681_7	0.350766	0.0601964	5.64256e-09
EUR	Phe_495	Phe_686	0.331883	0.0656847	4.35685e-07
EUR	Phe_495	Phe_686_1	0.320841	0.0505131	2.13037e-10
EUR	Phe_495	Phe_686_3	0.158774	0.0450276	0.000421643
EUR	Phe_495	Phe_687_1	0.341756	0.046641	2.34705e-13
EUR	Phe_495	Phe_687_4	0.401664	0.0470429	1.36269e-17
EUR	Phe_495	Phe_689	0.130713	0.0494556	0.0082168
EUR	Phe_495	Phe_690	0.177835	0.0500202	0.000377599
EUR	Phe_495	Phe_690_1	0.0996204	0.0540689	0.0654059
EUR	Phe_495	Phe_694	0.0733537	0.0672625	0.275467
EUR	Phe_495	Phe_694_1	-0.0394712	0.0792353	0.618377
EUR	Phe_495	Phe_694_2	0.0497115	0.0619479	0.422279
EUR	Phe_495	Phe_695	0.148458	0.0610916	0.0150947
EUR	Phe_495	Phe_695_3	-0.0519923	0.0678968	0.443822
EUR	Phe_495	Phe_695_4	0.108263	0.081687	0.185057
EUR	Phe_495	Phe_695_41	0.0682619	0.0722221	0.344574
EUR	Phe_495	Phe_695_42	0.109646	0.0806914	0.174201
EUR	Phe_495	Phe_695_7	0.280596	0.0752853	0.000193696
EUR	Phe_495	Phe_696	0.110979	0.0526059	0.0348896
EUR	Phe_495	Phe_696_4	0.104529	0.0529943	0.0485586
EUR	Phe_495	Phe_696_41	0.101106	0.0486194	0.0375685
EUR	Phe_495	Phe_696_42	0.160404	0.0529057	0.00243039
EUR	Phe_495	Phe_697	0.169078	0.0439065	0.000117702
EUR	Phe_495	Phe_698	0.408134	0.0612019	2.58177e-11
EUR	Phe_495	Phe_700	0.162098	0.0354925	4.94524e-06
EUR	Phe_495	Phe_701	0.218769	0.0376946	6.48632e-09
EUR	Phe_495	Phe_701_2	0.155353	0.0835066	0.0628344
EUR	Phe_495	Phe_701_4	0.0282543	0.0845196	0.738159
EUR	Phe_495	Phe_702	0.0275176	0.0392689	0.48346
EUR	Phe_495	Phe_702_1	-0.0147281	0.0406497	0.717114
EUR	Phe_495	Phe_702_2	0.0676738	0.0348708	0.0522946
EUR	Phe_495	Phe_703	0.234442	0.0410582	1.12984e-08
EUR	Phe_495	Phe_703_1	0.31295	0.0383162	3.14707e-16
EUR	Phe_495	Phe_704	0.33056	0.0619705	9.5995e-08
EUR	Phe_495	Phe_705_3	0.251711	0.0567443	9.16945e-06
EUR	Phe_495	Phe_706	0.147041	0.0359391	4.28801e-05
EUR	Phe_495	Phe_706_1	0.0967039	0.0426951	0.0235132
EUR	Phe_495	Phe_706_2	0.110834	0.0346507	0.00138099
EUR	Phe_495	Phe_706_8	0.217832	0.0574827	0.000150938
EUR	Phe_495	Phe_707	0.187349	0.0370407	4.23863e-07
EUR	Phe_495	Phe_707_1	0.194582	0.0638748	0.00231674
EUR	Phe_495	Phe_709	0.17204	0.0783775	0.0281625
EUR	Phe_495	Phe_709_2	0.314622	0.0679683	3.67528e-06
EUR	Phe_495	Phe_709_3	0.0368575	0.102482	0.719109
EUR	Phe_495	Phe_710	0.219933	0.0511292	1.6963e-05
EUR	Phe_495	Phe_710_1	0.191626	0.0503462	0.000141136
EUR	Phe_495	Phe_710_12	0.146016	0.0550328	0.00797189
EUR	Phe_495	Phe_710_19	0.224032	0.056375	7.06881e-05
EUR	Phe_495	Phe_711	0.193438	0.0758794	0.0107947
EUR	Phe_495	Phe_711_1	0.19808	0.0703245	0.00485271
EUR	Phe_495	Phe_713	0.409779	0.0883085	3.47879e-06
EUR	Phe_495	Phe_714	0.332144	0.0541114	8.34837e-10
EUR	Phe_495	Phe_714_1	0.263957	0.0461739	1.08686e-08
EUR	Phe_495	Phe_715	0.402184	0.0570314	1.76396e-12
EUR	Phe_495	Phe_715_1	0.350192	0.061599	1.30792e-08
EUR	Phe_495	Phe_715_2	0.136476	0.0642088	0.0335441
EUR	Phe_495	Phe_716	0.413761	0.0292102	1.5091e-45
EUR	Phe_495	Phe_716_2	0.313101	0.0383353	3.15007e-16
EUR	Phe_495	Phe_716_9	0.417574	0.0304485	8.36138e-43
EUR	Phe_495	Phe_717	0.231837	0.0621379	0.00019072
EUR	Phe_495	Phe_720	0.30146	0.0307708	1.16049e-22
EUR	Phe_495	Phe_721	0.408421	0.0337237	9.2584e-34
EUR	Phe_495	Phe_721_1	0.397309	0.0346182	1.72381e-30
EUR	Phe_495	Phe_721_2	0.328877	0.0544846	1.5784e-09
EUR	Phe_495	Phe_722	0.377976	0.0301411	4.49745e-36
EUR	Phe_495	Phe_722_1	0.300661	0.0450323	2.44604e-11
EUR	Phe_495	Phe_722_6	0.408579	0.0348685	1.03436e-31
EUR	Phe_495	Phe_722_7	0.390542	0.0669525	5.44002e-09
EUR	Phe_495	Phe_722_9	0.332118	0.0472001	1.97295e-12
EUR	Phe_495	Phe_724	0.451117	0.0570302	2.57112e-15
EUR	Phe_495	Phe_726	0.421456	0.0291653	2.48513e-47
EUR	Phe_495	Phe_726_1	0.41091	0.03664	3.44903e-29
EUR	Phe_495	Phe_726_2	0.252818	0.0582424	1.41969e-05
EUR	Phe_495	Phe_726_3	0.335975	0.0594788	1.61715e-08
EUR	Phe_495	Phe_726_4	0.30887	0.0533453	7.0378e-09
EUR	Phe_495	Phe_727	0.361187	0.0341408	3.71675e-26
EUR	Phe_495	Phe_727_1	0.285861	0.0362931	3.3679e-15
EUR	Phe_495	Phe_727_2	0.526209	0.0903904	5.83173e-09
EUR	Phe_495	Phe_727_4	0.237632	0.0571668	3.22713e-05
EUR	Phe_495	Phe_727_6	0.199444	0.0402876	7.40196e-07
EUR	Phe_495	Phe_728	0.169492	0.0537126	0.00160205
EUR	Phe_495	Phe_728_7	0.219199	0.0377931	6.63234e-09
EUR	Phe_495	Phe_728_71	0.0694029	0.0329376	0.0351089
EUR	Phe_495	Phe_729	0.46222	0.0680199	1.08038e-11
EUR	Phe_495	Phe_729_1	0.414825	0.0552148	5.78125e-14
EUR	Phe_495	Phe_732	0.202651	0.102122	0.047211
EUR	Phe_495	Phe_733	0.227437	0.0756426	0.00264068
EUR	Phe_495	Phe_733_4	0.34082	0.0943084	0.000301636
EUR	Phe_495	Phe_733_8	0.317616	0.10766	0.00317583
EUR	Phe_495	Phe_735	0.208241	0.0331153	3.20819e-10
EUR	Phe_495	Phe_735_1	0.158977	0.0371776	1.90142e-05
EUR	Phe_495	Phe_735_2	0.175069	0.0386705	5.97714e-06
EUR	Phe_495	Phe_735_21	0.141979	0.0340363	3.02739e-05
EUR	Phe_495	Phe_735_23	0.116281	0.0397952	0.00347804
EUR	Phe_495	Phe_735_3	0.120269	0.0269149	7.87767e-06
EUR	Phe_495	Phe_736	0.335987	0.0670144	5.3407e-07
EUR	Phe_495	Phe_737	0.0984968	0.0609617	0.106156
EUR	Phe_495	Phe_737_3	0.0538615	0.0491442	0.273084
EUR	Phe_495	Phe_738	0.417362	0.0605212	5.34362e-12
EUR	Phe_495	Phe_738_4	0.32795	0.0384885	1.58581e-17
EUR	Phe_495	Phe_740	0.403406	0.0293494	5.46107e-43
EUR	Phe_495	Phe_740_1	0.317727	0.0275704	9.96274e-31
EUR	Phe_495	Phe_740_11	0.317912	0.0304008	1.35558e-25
EUR	Phe_495	Phe_740_12	0.255366	0.0555568	4.29689e-06
EUR	Phe_495	Phe_740_2	0.351795	0.0538617	6.51343e-11
EUR	Phe_495	Phe_740_9	0.429094	0.0303201	1.81228e-45
EUR	Phe_495	Phe_741	0.46403	0.044654	2.70526e-25
EUR	Phe_495	Phe_741_3	0.374785	0.0493546	3.10876e-14
EUR	Phe_495	Phe_741_4	0.363872	0.0718177	4.04974e-07
EUR	Phe_495	Phe_742	0.443138	0.0693859	1.69648e-10
EUR	Phe_495	Phe_742_9	0.411265	0.0702595	4.81308e-09
EUR	Phe_495	Phe_743	0.182966	0.0363425	4.79138e-07
EUR	Phe_495	Phe_743_1	0.110607	0.0354072	0.00178492
EUR	Phe_495	Phe_743_11	0.105863	0.0353615	0.00275589
EUR	Phe_495	Phe_743_2	0.160693	0.0724873	0.0266342
EUR	Phe_495	Phe_743_9	0.219506	0.0631581	0.000509898
EUR	Phe_495	Phe_745	0.424276	0.0286174	9.97374e-50
EUR	Phe_495	Phe_747	0.069222	0.0614394	0.259882
EUR	Phe_495	Phe_747_1	0.0731749	0.0681052	0.282626
EUR	Phe_495	Phe_751	0.243333	0.0876339	0.00549134
EUR	Phe_495	Phe_751_2	0.17831	0.0830706	0.0318342
EUR	Phe_495	Phe_751_21	0.103239	0.0790306	0.191447
EUR	Phe_495	Phe_755	0.240176	0.0608035	7.81401e-05
EUR	Phe_495	Phe_755_1	0.190665	0.0625432	0.00229964
EUR	Phe_495	Phe_757	0.201665	0.0759034	0.00788712
EUR	Phe_495	Phe_760	0.408482	0.0283225	3.73461e-47
EUR	Phe_495	Phe_761	0.369277	0.0321287	1.41945e-30
EUR	Phe_495	Phe_764	0.333182	0.036485	6.72287e-20
EUR	Phe_495	Phe_765	0.318534	0.0423407	5.34836e-14
EUR	Phe_495	Phe_766	0.433064	0.0621024	3.09425e-12
EUR	Phe_495	Phe_770	0.375109	0.0430282	2.83819e-18
EUR	Phe_495	Phe_771_1	0.387534	0.0555624	3.06403e-12
EUR	Phe_495	Phe_773	0.449464	0.0301703	3.4175e-50
EUR	Phe_495	Phe_781	0.50293	0.0816147	7.17185e-10
EUR	Phe_495	Phe_782_3	0.318145	0.0307905	5.01998e-25
EUR	Phe_495	Phe_783	0.279683	0.0510476	4.28044e-08
EUR	Phe_495	Phe_785	0.41133	0.0322232	2.57094e-37
EUR	Phe_495	Phe_788	0.327483	0.0367815	5.41219e-19
EUR	Phe_495	Phe_789	0.422846	0.0349741	1.18909e-33
EUR	Phe_495	Phe_790_6	0.334322	0.0540146	6.03675e-10
EUR	Phe_495	Phe_791	0.276269	0.105007	0.00851473
EUR	Phe_495	Phe_798	0.325906	0.0395671	1.76894e-16
EUR	Phe_495	Phe_798_1	0.393718	0.0821703	1.6555e-06
EUR	Phe_495	Phe_800	0.120504	0.046867	0.0101351
EUR	Phe_495	Phe_800_1	0.0043721	0.059012	0.94094
EUR	Phe_495	Phe_800_2	0.0342366	0.0541924	0.527544
EUR	Phe_495	Phe_800_3	0.153506	0.0629247	0.0147066
EUR	Phe_495	Phe_800_4	-0.00806229	0.0930808	0.930977
EUR	Phe_495	Phe_801	0.246457	0.047815	2.54449e-07
EUR	Phe_495	Phe_801_1	0.277114	0.0873917	0.00151947
EUR	Phe_495	Phe_803	-0.0235636	0.0411772	0.567153
EUR	Phe_495	Phe_803_1	-0.00910685	0.075576	0.904088
EUR	Phe_495	Phe_803_2	0.0188022	0.0425557	0.658614
EUR	Phe_495	Phe_803_3	-0.00423317	0.0577079	0.941524
EUR	Phe_495	Phe_804	0.163053	0.0454119	0.000329992
EUR	Phe_495	Phe_805	0.195132	0.0596335	0.00106716
EUR	Phe_495	Phe_807	0.114677	0.0562633	0.0415272
EUR	Phe_495	Phe_809	0.239324	0.0789462	0.00243351
EUR	Phe_495	Phe_817	0.268648	0.0928232	0.00380139
EUR	Phe_495	Phe_819	0.298028	0.0578581	2.59093e-07
EUR	Phe_495	Phe_830	0.325183	0.0540735	1.81311e-09
EUR	Phe_495	Phe_835	0.363013	0.0403929	2.53912e-19
EUR	Phe_495	Phe_840	0.347301	0.0384207	1.57524e-19
EUR	Phe_495	Phe_851	0.443343	0.0761099	5.71001e-09
EUR	Phe_495	Phe_854	0.278459	0.0744454	0.00018369
EUR	Phe_495	Phe_858	0.236818	0.0522808	5.90586e-06
EUR	Phe_495	Phe_859	0.283442	0.0843223	0.00077544
EUR	Phe_495	Phe_870	0.363297	0.0606325	2.07561e-09
EUR	Phe_495	Phe_870_3	0.142556	0.0829668	0.0857549
EUR	Phe_495	Phe_871	0.364169	0.0440211	1.3108e-16
EUR	Phe_495	Phe_871_3	0.236263	0.0592493	6.67416e-05
EUR	Phe_495	Phe_871_4	0.0936557	0.0638991	0.142735
EUR	Phe_495	Phe_872	0.121241	0.0767917	0.114375
EUR	Phe_495	Phe_874	0.24373	0.100991	0.0158049
EUR	Phe_495	Phe_915	0.395362	0.0721801	4.31524e-08
EUR	Phe_495	Phe_916	0.319632	0.0467426	8.02299e-12
EUR	Phe_495	Phe_938	0.0343917	0.057482	0.549636
EUR	Phe_495	Phe_938_2	0.0112414	0.0587168	0.848172
EUR	Phe_495	Phe_939	0.387885	0.0449426	6.09932e-18
EUR	Phe_495	Phe_946	0.551542	0.099688	3.15369e-08
EUR	Phe_495	Phe_947	0.417184	0.0548142	2.72235e-14
EUR	Phe_495	Phe_949	0.677193	0.072119	6.00329e-21
EUR	Phe_495	Phe_952	0.208623	0.08232	0.0112674
EUR	Phe_495	Phe_960	0.522867	0.0484821	4.06371e-27
EUR	Phe_495	Phe_960_2	0.499853	0.049229	3.19287e-24
EUR	Phe_495	Phe_965	0.533291	0.0648781	2.03677e-16
EUR	Phe_495	Phe_969	0.386518	0.0698354	3.11753e-08
EUR	Phe_495	Phe_979	0.449512	0.0597902	5.5552e-14
EUR	Phe_495	Phe_990	0.1398	0.0665689	0.0357224
EUR	Phe_495	QTL_ALB	-0.12635	0.0229077	3.47555e-08
EUR	Phe_495	QTL_ALT	0.103431	0.024561	2.54015e-05
EUR	Phe_495	QTL_AST	0.0195215	0.024613	0.427697
EUR	Phe_495	QTL_BASO	0.116674	0.0453132	0.0100287
EUR	Phe_495	QTL_BMI	0.236891	0.0206186	1.49476e-30
EUR	Phe_495	QTL_BUN	-0.0121366	0.022582	0.59096
EUR	Phe_495	QTL_CALCIUM	-0.00587667	0.0219438	0.788849
EUR	Phe_495	QTL_CRE	0.00857813	0.0249209	0.730685
EUR	Phe_495	QTL_CRP	0.20788	0.0317003	5.46522e-11
EUR	Phe_495	QTL_DBP	0.114852	0.0247541	3.48886e-06
EUR	Phe_495	QTL_EGFR	-0.006471	0.0245184	0.791839
EUR	Phe_495	QTL_EOSINO	0.377121	0.0505865	8.98799e-14
EUR	Phe_495	QTL_GLU	0.138702	0.0236168	4.27965e-09
EUR	Phe_495	QTL_HB	-0.0441866	0.0225225	0.0497752
EUR	Phe_495	QTL_HBA1C	0.154433	0.0214049	5.40003e-13
EUR	Phe_495	QTL_HDLC	-0.126266	0.0254138	6.75125e-07
EUR	Phe_495	QTL_HEIGHT	-0.0653593	0.0195702	0.000838568
EUR	Phe_495	QTL_HT	-0.0205496	0.0229015	0.369556
EUR	Phe_495	QTL_LDLC	-0.0200554	0.0231353	0.386011
EUR	Phe_495	QTL_LYMPH	0.0633767	0.0250818	0.0115105
EUR	Phe_495	QTL_MCH	-0.0504108	0.0197097	0.0105378
EUR	Phe_495	QTL_MCHC	-0.105147	0.0226591	3.47795e-06
EUR	Phe_495	QTL_MCV	-0.0224059	0.0196966	0.255307
EUR	Phe_495	QTL_MONO	0.0579555	0.0261257	0.0265321
EUR	Phe_495	QTL_MPV	-0.029906	0.0240387	0.213472
EUR	Phe_495	QTL_NEUTRO	0.127222	0.0274613	3.60808e-06
EUR	Phe_495	QTL_PLT	0.0697489	0.0235856	0.00310379
EUR	Phe_495	QTL_RBC	-0.00453406	0.0230166	0.843835
EUR	Phe_495	QTL_RDW	0.129871	0.0241489	7.53477e-08
EUR	Phe_495	QTL_SBP	0.0935158	0.0216455	1.55798e-05
EUR	Phe_495	QTL_TC	-0.0671021	0.0224797	0.0028357
EUR	Phe_495	QTL_TG	0.119403	0.0274857	1.39791e-05
EUR	Phe_495	QTL_WBC	0.147822	0.0290533	3.61959e-07
EUR	Phe_495	QTL_WEIGHT	0.172059	0.0204522	4.00699e-17
EUR	Phe_496_1	Phe_496_2	0.800599	0.0412056	4.35763e-84
EUR	Phe_496_1	Phe_496_21	0.807605	0.0416764	1.18297e-83
EUR	Phe_496_1	Phe_496_3	0.509508	0.0942539	6.45558e-08
EUR	Phe_496_1	Phe_497	0.503251	0.0689577	2.92129e-13
EUR	Phe_496_1	Phe_500	0.573205	0.13591	2.47006e-05
EUR	Phe_496_1	Phe_500_2	0.468088	0.124109	0.000162202
EUR	Phe_496_1	Phe_502	0.461036	0.0834677	3.32269e-08
EUR	Phe_496_1	Phe_503	0.526282	0.124566	2.39036e-05
EUR	Phe_496_1	Phe_504	0.464777	0.104887	9.36949e-06
EUR	Phe_496_1	Phe_507	0.471139	0.0710821	3.40058e-11
EUR	Phe_496_1	Phe_508	0.532443	0.0996638	9.17273e-08
EUR	Phe_496_1	Phe_509	0.762343	0.0554753	5.68657e-43
EUR	Phe_496_1	Phe_509_1	0.744631	0.058018	1.05119e-37
EUR	Phe_496_1	Phe_509_8	0.765458	0.0695006	3.28298e-28
EUR	Phe_496_1	Phe_510	0.756342	0.0774405	1.56379e-22
EUR	Phe_496_1	Phe_512	0.568036	0.0433026	2.60204e-39
EUR	Phe_496_1	Phe_512_1	0.362046	0.0991238	0.00025974
EUR	Phe_496_1	Phe_512_2	0.40166	0.0753329	9.72397e-08
EUR	Phe_496_1	Phe_512_7	0.59583	0.041945	8.52524e-46
EUR	Phe_496_1	Phe_512_8	0.333423	0.0549218	1.27226e-09
EUR	Phe_496_1	Phe_512_9	0.502217	0.0439815	3.36819e-30
EUR	Phe_496_1	Phe_513	0.41327	0.0652021	2.32312e-10
EUR	Phe_496_1	Phe_513_3	0.17804	0.0929078	0.0553252
EUR	Phe_496_1	Phe_514	0.74646	0.0626001	8.84648e-33
EUR	Phe_496_1	Phe_516	0.669254	0.0883643	3.62462e-14
EUR	Phe_496_1	Phe_516_1	0.632748	0.0846879	7.92682e-14
EUR	Phe_496_1	Phe_519	0.689793	0.0694425	2.98207e-23
EUR	Phe_496_1	Phe_519_8	0.668886	0.0921902	4.00166e-13
EUR	Phe_496_1	Phe_519_9	0.893898	0.125331	9.8714e-13
EUR	Phe_496_1	Phe_520	0.14316	0.119015	0.229026
EUR	Phe_496_1	Phe_521	0.299766	0.0518518	7.41671e-09
EUR	Phe_496_1	Phe_521_1	0.316298	0.0531388	2.64415e-09
EUR	Phe_496_1	Phe_522	0.16531	0.0784594	0.035122
EUR	Phe_496_1	Phe_522_5	0.369382	0.111709	0.000944193
EUR	Phe_496_1	Phe_523	0.276672	0.0576117	1.56812e-06
EUR	Phe_496_1	Phe_523_1	0.0445675	0.0733395	0.543394
EUR	Phe_496_1	Phe_523_3	0.257912	0.0634522	4.81021e-05
EUR	Phe_496_1	Phe_523_31	0.213144	0.0730188	0.0035112
EUR	Phe_496_1	Phe_523_32	0.116479	0.0764447	0.127582
EUR	Phe_496_1	Phe_524	-0.0419	0.104184	0.687558
EUR	Phe_496_1	Phe_524_3	-0.015867	0.108297	0.883516
EUR	Phe_496_1	Phe_525	0.503111	0.0477596	6.00675e-26
EUR	Phe_496_1	Phe_526	0.134632	0.0801608	0.0930508
EUR	Phe_496_1	Phe_526_4	0.0820788	0.0887934	0.355288
EUR	Phe_496_1	Phe_526_41	0.306063	0.0673161	5.45078e-06
EUR	Phe_496_1	Phe_527	0.209811	0.0901466	0.019942
EUR	Phe_496_1	Phe_528	0.454328	0.0945756	1.55634e-06
EUR	Phe_496_1	Phe_528_3	0.314388	0.11114	0.00467273
EUR	Phe_496_1	Phe_528_6	0.335184	0.101625	0.000972954
EUR	Phe_496_1	Phe_530	0.371443	0.039186	2.56751e-21
EUR	Phe_496_1	Phe_530_1	0.364592	0.038292	1.70919e-21
EUR	Phe_496_1	Phe_530_11	0.369018	0.0395061	9.56371e-21
EUR	Phe_496_1	Phe_530_12	0.259346	0.0642015	5.35508e-05
EUR	Phe_496_1	Phe_530_14	0.306774	0.0581898	1.34979e-07
EUR	Phe_496_1	Phe_530_2	0.49933	0.110986	6.82581e-06
EUR	Phe_496_1	Phe_530_3	0.130248	0.080412	0.105284
EUR	Phe_496_1	Phe_530_5	0.328778	0.108419	0.00242559
EUR	Phe_496_1	Phe_531	0.390517	0.0639659	1.02743e-09
EUR	Phe_496_1	Phe_531_2	0.465174	0.0893414	1.92225e-07
EUR	Phe_496_1	Phe_531_3	0.183077	0.0967601	0.0584815
EUR	Phe_496_1	Phe_531_4	0.270664	0.0872188	0.00191391
EUR	Phe_496_1	Phe_532	0.454603	0.0533419	1.56249e-17
EUR	Phe_496_1	Phe_535	0.415138	0.0517123	9.92006e-16
EUR	Phe_496_1	Phe_535_1	0.282809	0.113262	0.0125272
EUR	Phe_496_1	Phe_535_6	0.338958	0.0764278	9.20686e-06
EUR	Phe_496_1	Phe_535_8	0.338479	0.0826459	4.21196e-05
EUR	Phe_496_1	Phe_535_9	0.36692	0.104863	0.000466912
EUR	Phe_496_1	Phe_536	0.263927	0.102108	0.00974427
EUR	Phe_496_1	Phe_537	0.318949	0.0803998	7.27733e-05
EUR	Phe_496_1	Phe_540	0.263269	0.0994646	0.00812422
EUR	Phe_496_1	Phe_540_1	0.357316	0.0899295	7.08861e-05
EUR	Phe_496_1	Phe_540_11	0.200995	0.0629703	0.00141336
EUR	Phe_496_1	Phe_550	0.301629	0.0373954	7.26869e-16
EUR	Phe_496_1	Phe_550_1	0.0404604	0.0336934	0.229813
EUR	Phe_496_1	Phe_550_2	0.2368	0.0360963	5.37245e-11
EUR	Phe_496_1	Phe_550_3	0.106151	0.107537	0.323589
EUR	Phe_496_1	Phe_550_4	0.12262	0.0394118	0.0018629
EUR	Phe_496_1	Phe_550_5	0.335307	0.0582688	8.69087e-09
EUR	Phe_496_1	Phe_555	0.109212	0.0510249	0.0323257
EUR	Phe_496_1	Phe_555_1	0.0411263	0.0582155	0.479909
EUR	Phe_496_1	Phe_555_2	0.120612	0.0597375	0.0434837
EUR	Phe_496_1	Phe_555_21	0.23314	0.107029	0.0293848
EUR	Phe_496_1	Phe_556_1	0.213141	0.113033	0.0593425
EUR	Phe_496_1	Phe_558	0.352815	0.0577091	9.73552e-10
EUR	Phe_496_1	Phe_559	0.190433	0.0983475	0.0528275
EUR	Phe_496_1	Phe_560	0.323509	0.095426	0.000698526
EUR	Phe_496_1	Phe_560_4	0.315729	0.0947988	0.000866842
EUR	Phe_496_1	Phe_561	0.388484	0.045477	1.31428e-17
EUR	Phe_496_1	Phe_561_1	0.332356	0.0580994	1.06232e-08
EUR	Phe_496_1	Phe_561_2	0.351891	0.117162	0.00266921
EUR	Phe_496_1	Phe_562	0.189901	0.0342546	2.95936e-08
EUR	Phe_496_1	Phe_562_1	0.174424	0.0332862	1.60454e-07
EUR	Phe_496_1	Phe_563	0.268656	0.04382	8.73794e-10
EUR	Phe_496_1	Phe_564	0.391565	0.0487081	9.05662e-16
EUR	Phe_496_1	Phe_564_1	0.168658	0.0557512	0.00248473
EUR	Phe_496_1	Phe_564_9	0.442572	0.0671146	4.27333e-11
EUR	Phe_496_1	Phe_565	0.264331	0.0570643	3.61866e-06
EUR	Phe_496_1	Phe_565_1	0.32769	0.081047	5.27235e-05
EUR	Phe_496_1	Phe_567	0.245264	0.102725	0.01696
EUR	Phe_496_1	Phe_568	0.293802	0.104268	0.00483607
EUR	Phe_496_1	Phe_568_1	0.27556	0.108781	0.0113036
EUR	Phe_496_1	Phe_569	0.429967	0.0730392	3.93748e-09
EUR	Phe_496_1	Phe_571	0.247704	0.0546772	5.88998e-06
EUR	Phe_496_1	Phe_571_5	0.227242	0.0562634	5.3704e-05
EUR	Phe_496_1	Phe_571_51	0.327475	0.0708836	3.83924e-06
EUR	Phe_496_1	Phe_571_8	0.317455	0.0872172	0.00027283
EUR	Phe_496_1	Phe_571_81	0.292386	0.121287	0.0159221
EUR	Phe_496_1	Phe_572	0.191166	0.0844511	0.0235973
EUR	Phe_496_1	Phe_573	0.464014	0.0980063	2.19561e-06
EUR	Phe_496_1	Phe_573_3	0.275145	0.119725	0.0215539
EUR	Phe_496_1	Phe_573_5	0.141737	0.10422	0.173837
EUR	Phe_496_1	Phe_573_7	0.041155	0.0518361	0.427228
EUR	Phe_496_1	Phe_574	0.18621	0.0535651	0.000508305
EUR	Phe_496_1	Phe_574_1	0.179629	0.0560193	0.00134337
EUR	Phe_496_1	Phe_574_12	0.129051	0.0740111	0.0812176
EUR	Phe_496_1	Phe_574_2	0.21855	0.089692	0.0148233
EUR	Phe_496_1	Phe_574_3	0.194727	0.0790337	0.0137457
EUR	Phe_496_1	Phe_575	0.30662	0.0994136	0.00204042
EUR	Phe_496_1	Phe_575_1	0.240398	0.124488	0.0534716
EUR	Phe_496_1	Phe_575_7	0.181412	0.135416	0.180354
EUR	Phe_496_1	Phe_575_8	0.356533	0.112759	0.00156741
EUR	Phe_496_1	Phe_577	0.256747	0.0709134	0.000293958
EUR	Phe_496_1	Phe_577_1	0.241937	0.0834929	0.00375922
EUR	Phe_496_1	Phe_577_2	0.293379	0.0774847	0.000152914
EUR	Phe_496_1	Phe_577_3	0.185096	0.093605	0.0479942
EUR	Phe_496_1	Phe_578	0.396759	0.0526595	4.90498e-14
EUR	Phe_496_1	Phe_578_1	0.461463	0.121675	0.000149086
EUR	Phe_496_1	Phe_578_2	0.52757	0.0824046	1.53163e-10
EUR	Phe_496_1	Phe_578_8	0.306722	0.0639149	1.59533e-06
EUR	Phe_496_1	Phe_578_9	0.349008	0.0793111	1.08002e-05
EUR	Phe_496_1	Phe_579_2	-0.00937343	0.106503	0.929868
EUR	Phe_496_1	Phe_579_8	0.370241	0.125333	0.00313631
EUR	Phe_496_1	Phe_580	0.273169	0.10358	0.00835766
EUR	Phe_496_1	Phe_580_3	0.206672	0.115835	0.0743936
EUR	Phe_496_1	Phe_580_31	0.163648	0.0916723	0.0742374
EUR	Phe_496_1	Phe_585	0.259699	0.040616	1.61599e-10
EUR	Phe_496_1	Phe_585_1	0.393012	0.049975	3.71567e-15
EUR	Phe_496_1	Phe_585_2	0.405292	0.0915455	9.5454e-06
EUR	Phe_496_1	Phe_585_3	0.179049	0.0375962	1.91266e-06
EUR	Phe_496_1	Phe_585_31	0.19505	0.0979939	0.046544
EUR	Phe_496_1	Phe_586	0.282564	0.0726087	9.95831e-05
EUR	Phe_496_1	Phe_586_2	0.184206	0.0738421	0.0126103
EUR	Phe_496_1	Phe_587	0.0771066	0.119742	0.519614
EUR	Phe_496_1	Phe_588	0.259961	0.095283	0.00636612
EUR	Phe_496_1	Phe_589	-0.0438457	0.113171	0.69844
EUR	Phe_496_1	Phe_590	0.40168	0.0931052	1.60138e-05
EUR	Phe_496_1	Phe_591	0.353419	0.0510119	4.26312e-12
EUR	Phe_496_1	Phe_592	0.312801	0.0890386	0.000442914
EUR	Phe_496_1	Phe_592_1	0.294016	0.0851572	0.000555152
EUR	Phe_496_1	Phe_593	0.285283	0.0558458	3.2488e-07
EUR	Phe_496_1	Phe_594	0.0050057	0.0389073	0.897629
EUR	Phe_496_1	Phe_594_1	-0.00516505	0.0414812	0.900907
EUR	Phe_496_1	Phe_594_2	-0.040623	0.0685542	0.553471
EUR	Phe_496_1	Phe_594_3	0.0446675	0.0524808	0.394701
EUR	Phe_496_1	Phe_594_8	0.0241999	0.0899448	0.787889
EUR	Phe_496_1	Phe_595	0.245803	0.0825124	0.00289209
EUR	Phe_496_1	Phe_596	0.191781	0.0549129	0.000478584
EUR	Phe_496_1	Phe_596_1	0.150611	0.0896837	0.0930819
EUR	Phe_496_1	Phe_596_5	0.16418	0.0655456	0.0122514
EUR	Phe_496_1	Phe_597	0.178232	0.0785927	0.0233421
EUR	Phe_496_1	Phe_597_1	0.141197	0.0844426	0.0945037
EUR	Phe_496_1	Phe_599	0.139563	0.0496345	0.00492644
EUR	Phe_496_1	Phe_599_1	0.249026	0.098743	0.0116703
EUR	Phe_496_1	Phe_599_2	0.188032	0.0510898	0.000232845
EUR	Phe_496_1	Phe_599_3	0.29979	0.0879625	0.000654037
EUR	Phe_496_1	Phe_599_4	0.100713	0.0583354	0.0842679
EUR	Phe_496_1	Phe_599_5	0.0272886	0.0605917	0.652445
EUR	Phe_496_1	Phe_599_9	0.123645	0.085911	0.150088
EUR	Phe_496_1	Phe_600	0.0804025	0.0381647	0.0351412
EUR	Phe_496_1	Phe_601	0.257514	0.0702972	0.000249063
EUR	Phe_496_1	Phe_601_1	0.200874	0.0830252	0.0155449
EUR	Phe_496_1	Phe_601_11	-0.0142674	0.100227	0.886803
EUR	Phe_496_1	Phe_601_12	0.147284	0.118529	0.214015
EUR	Phe_496_1	Phe_601_3	0.238874	0.120526	0.0474869
EUR	Phe_496_1	Phe_602	0.184159	0.103797	0.0760262
EUR	Phe_496_1	Phe_603	-0.058819	0.0735837	0.424089
EUR	Phe_496_1	Phe_603_1	-0.0836976	0.0607457	0.168254
EUR	Phe_496_1	Phe_603_2	0.0627219	0.0785968	0.424859
EUR	Phe_496_1	Phe_604	0.294133	0.08253	0.000365317
EUR	Phe_496_1	Phe_604_1	0.283629	0.0961274	0.0031721
EUR	Phe_496_1	Phe_605	0.121481	0.0474794	0.0105096
EUR	Phe_496_1	Phe_608	0.248002	0.0699949	0.000395386
EUR	Phe_496_1	Phe_610	0.160178	0.109294	0.142766
EUR	Phe_496_1	Phe_610_4	0.0933086	0.0847123	0.270689
EUR	Phe_496_1	Phe_611	0.273605	0.0756319	0.000297367
EUR	Phe_496_1	Phe_611_3	0.305647	0.0771787	7.487e-05
EUR	Phe_496_1	Phe_612	0.326518	0.109948	0.0029804
EUR	Phe_496_1	Phe_612_2	0.181835	0.0546985	0.000886362
EUR	Phe_496_1	Phe_613	0.300074	0.137241	0.0287809
EUR	Phe_496_1	Phe_614	0.416262	0.122102	0.000651684
EUR	Phe_496_1	Phe_614_4	0.294973	0.103551	0.0043914
EUR	Phe_496_1	Phe_614_52	0.302584	0.0982104	0.00206319
EUR	Phe_496_1	Phe_615	0.171439	0.0460693	0.000198176
EUR	Phe_496_1	Phe_618	0.019675	0.0545466	0.718322
EUR	Phe_496_1	Phe_618_1	0.0137186	0.0551277	0.803475
EUR	Phe_496_1	Phe_619	0.310496	0.104256	0.00289932
EUR	Phe_496_1	Phe_622	-0.0352055	0.124196	0.776819
EUR	Phe_496_1	Phe_624_9	0.172308	0.0714934	0.0159471
EUR	Phe_496_1	Phe_625_1	0.26749	0.105205	0.0110046
EUR	Phe_496_1	Phe_626	0.149053	0.0787236	0.0583092
EUR	Phe_496_1	Phe_626_1	0.222388	0.0723442	0.00211193
EUR	Phe_496_1	Phe_626_12	0.22731	0.0488067	3.20291e-06
EUR	Phe_496_1	Phe_626_14	0.194423	0.119055	0.102456
EUR	Phe_496_1	Phe_627	0.235257	0.0772203	0.00231467
EUR	Phe_496_1	Phe_627_1	0.0859633	0.0765483	0.26144
EUR	Phe_496_1	Phe_628	0.205652	0.0545259	0.000162177
EUR	Phe_496_1	Phe_634_3	0.281034	0.085655	0.00103439
EUR	Phe_496_1	Phe_635_3	0.199122	0.0978088	0.0417676
EUR	Phe_496_1	Phe_636	0.307054	0.0777142	7.78059e-05
EUR	Phe_496_1	Phe_636_2	0.220481	0.0861699	0.010507
EUR	Phe_496_1	Phe_636_3	0.328202	0.0809283	5.00337e-05
EUR	Phe_496_1	Phe_642	-0.0786531	0.0735151	0.284669
EUR	Phe_496_1	Phe_642_1	-0.129763	0.0655622	0.0477894
EUR	Phe_496_1	Phe_645	-0.2358	0.11789	0.0454819
EUR	Phe_496_1	Phe_647_1	0.190665	0.140102	0.173543
EUR	Phe_496_1	Phe_650	0.178523	0.0543955	0.00103094
EUR	Phe_496_1	Phe_681	0.359743	0.0404634	6.08005e-19
EUR	Phe_496_1	Phe_681_1	0.0932849	0.0719063	0.194524
EUR	Phe_496_1	Phe_681_2	0.318723	0.109976	0.0037542
EUR	Phe_496_1	Phe_681_3	0.428839	0.0815497	1.45144e-07
EUR	Phe_496_1	Phe_681_7	0.341239	0.0801461	2.06528e-05
EUR	Phe_496_1	Phe_686	0.253876	0.0854756	0.00297646
EUR	Phe_496_1	Phe_686_1	0.323538	0.0701275	3.95816e-06
EUR	Phe_496_1	Phe_686_3	0.0985217	0.061941	0.111705
EUR	Phe_496_1	Phe_687_1	0.299509	0.0553051	6.10934e-08
EUR	Phe_496_1	Phe_687_4	0.333574	0.0625555	9.68958e-08
EUR	Phe_496_1	Phe_689	0.0828773	0.0568364	0.144793
EUR	Phe_496_1	Phe_690	0.137126	0.0524539	0.00894324
EUR	Phe_496_1	Phe_690_1	0.0787518	0.053321	0.139692
EUR	Phe_496_1	Phe_694	-0.0662978	0.0929259	0.475569
EUR	Phe_496_1	Phe_694_1	-0.00862901	0.115135	0.940257
EUR	Phe_496_1	Phe_694_2	-0.0271184	0.0836352	0.745751
EUR	Phe_496_1	Phe_695	0.169583	0.0591831	0.00416479
EUR	Phe_496_1	Phe_695_3	-0.0198832	0.0649258	0.759418
EUR	Phe_496_1	Phe_695_4	0.442091	0.117095	0.000159692
EUR	Phe_496_1	Phe_695_41	0.37554	0.0855051	1.12302e-05
EUR	Phe_496_1	Phe_695_42	0.328881	0.129276	0.0109582
EUR	Phe_496_1	Phe_695_7	0.2222	0.0955849	0.0200917
EUR	Phe_496_1	Phe_696	0.113794	0.0524573	0.0300629
EUR	Phe_496_1	Phe_696_4	0.103093	0.0528517	0.0511036
EUR	Phe_496_1	Phe_696_41	0.14146	0.0455787	0.00191152
EUR	Phe_496_1	Phe_696_42	0.107514	0.0604401	0.0752644
EUR	Phe_496_1	Phe_697	0.0250553	0.0575513	0.663304
EUR	Phe_496_1	Phe_698	0.168988	0.074849	0.0239628
EUR	Phe_496_1	Phe_700	0.0786798	0.046443	0.0902435
EUR	Phe_496_1	Phe_701	-0.00820265	0.0573256	0.88622
EUR	Phe_496_1	Phe_701_2	0.0583809	0.11123	0.599676
EUR	Phe_496_1	Phe_701_4	-0.170438	0.0965635	0.0775581
EUR	Phe_496_1	Phe_702	-0.00080743	0.0394651	0.983677
EUR	Phe_496_1	Phe_702_1	-0.034954	0.0376117	0.352714
EUR	Phe_496_1	Phe_702_2	-0.00312387	0.0413319	0.939753
EUR	Phe_496_1	Phe_703	0.107318	0.0526744	0.0416122
EUR	Phe_496_1	Phe_703_1	0.207684	0.0505459	3.97697e-05
EUR	Phe_496_1	Phe_704	0.0556084	0.0667521	0.404812
EUR	Phe_496_1	Phe_705_3	0.15293	0.0803341	0.0569527
EUR	Phe_496_1	Phe_706	0.175914	0.0442748	7.09067e-05
EUR	Phe_496_1	Phe_706_1	-0.0680382	0.0650331	0.295465
EUR	Phe_496_1	Phe_706_2	0.165077	0.0436961	0.000158185
EUR	Phe_496_1	Phe_706_8	0.133346	0.0701706	0.0573924
EUR	Phe_496_1	Phe_707	0.202637	0.0517846	9.11262e-05
EUR	Phe_496_1	Phe_707_1	0.258833	0.0904938	0.00423341
EUR	Phe_496_1	Phe_709	0.347482	0.0926618	0.000176833
EUR	Phe_496_1	Phe_709_2	0.297598	0.0708992	2.69896e-05
EUR	Phe_496_1	Phe_709_3	0.167721	0.125987	0.183105
EUR	Phe_496_1	Phe_710	0.186783	0.0626302	0.00286081
EUR	Phe_496_1	Phe_710_1	0.143944	0.0623005	0.0208614
EUR	Phe_496_1	Phe_710_12	0.060505	0.0722317	0.402226
EUR	Phe_496_1	Phe_710_19	0.111694	0.0668781	0.0948967
EUR	Phe_496_1	Phe_711	0.270116	0.0992979	0.00652311
EUR	Phe_496_1	Phe_711_1	0.289625	0.0966365	0.00272602
EUR	Phe_496_1	Phe_713	-0.202037	0.121042	0.0950889
EUR	Phe_496_1	Phe_714	0.337689	0.0640537	1.3497e-07
EUR	Phe_496_1	Phe_714_1	0.308287	0.049113	3.44943e-10
EUR	Phe_496_1	Phe_715	0.31642	0.0944314	0.000805817
EUR	Phe_496_1	Phe_715_1	0.306264	0.0906308	0.000726831
EUR	Phe_496_1	Phe_715_2	0.0453786	0.0987002	0.645687
EUR	Phe_496_1	Phe_716	0.35467	0.0387327	5.34228e-20
EUR	Phe_496_1	Phe_716_2	0.23247	0.0507481	4.63041e-06
EUR	Phe_496_1	Phe_716_9	0.375035	0.0404313	1.76182e-20
EUR	Phe_496_1	Phe_717	0.0629914	0.073145	0.389136
EUR	Phe_496_1	Phe_720	0.247517	0.0456808	6.01344e-08
EUR	Phe_496_1	Phe_721	0.344002	0.0476606	5.28564e-13
EUR	Phe_496_1	Phe_721_1	0.339945	0.0488612	3.46729e-12
EUR	Phe_496_1	Phe_721_2	0.286831	0.0723977	7.43606e-05
EUR	Phe_496_1	Phe_722	0.310871	0.044898	4.39269e-12
EUR	Phe_496_1	Phe_722_1	0.287645	0.0609676	2.38181e-06
EUR	Phe_496_1	Phe_722_6	0.291091	0.0491584	3.19031e-09
EUR	Phe_496_1	Phe_722_7	0.27297	0.0805144	0.000698097
EUR	Phe_496_1	Phe_722_9	0.34551	0.0694307	6.48027e-07
EUR	Phe_496_1	Phe_724	0.363417	0.0688587	1.30801e-07
EUR	Phe_496_1	Phe_726	0.264949	0.0424192	4.21145e-10
EUR	Phe_496_1	Phe_726_1	0.2171	0.0513283	2.34065e-05
EUR	Phe_496_1	Phe_726_2	0.300607	0.0778342	0.000112398
EUR	Phe_496_1	Phe_726_3	0.203576	0.0801899	0.0111272
EUR	Phe_496_1	Phe_726_4	0.103101	0.0760107	0.174972
EUR	Phe_496_1	Phe_727	0.255772	0.0456645	2.1299e-08
EUR	Phe_496_1	Phe_727_1	0.213493	0.0469602	5.46059e-06
EUR	Phe_496_1	Phe_727_2	0.386289	0.123516	0.00176332
EUR	Phe_496_1	Phe_727_4	0.184466	0.0754574	0.0145
EUR	Phe_496_1	Phe_727_6	0.166383	0.0555775	0.00275611
EUR	Phe_496_1	Phe_728	0.180706	0.0639615	0.00472466
EUR	Phe_496_1	Phe_728_7	0.151629	0.0549377	0.00577994
EUR	Phe_496_1	Phe_728_71	0.151184	0.0404687	0.000187104
EUR	Phe_496_1	Phe_729	0.389768	0.0815054	1.73462e-06
EUR	Phe_496_1	Phe_729_1	0.356424	0.0669903	1.03462e-07
EUR	Phe_496_1	Phe_732	-0.0252504	0.123576	0.838096
EUR	Phe_496_1	Phe_733	0.332489	0.103806	0.00136006
EUR	Phe_496_1	Phe_733_4	0.459738	0.119801	0.000124281
EUR	Phe_496_1	Phe_733_8	0.376143	0.134952	0.00531595
EUR	Phe_496_1	Phe_735	0.0758859	0.0416364	0.0683664
EUR	Phe_496_1	Phe_735_1	0.0452462	0.0490727	0.356517
EUR	Phe_496_1	Phe_735_2	0.00186804	0.0511946	0.970892
EUR	Phe_496_1	Phe_735_21	0.0328224	0.0405878	0.418702
EUR	Phe_496_1	Phe_735_23	0.089958	0.0505651	0.0752309
EUR	Phe_496_1	Phe_735_3	0.110644	0.0354749	0.0018151
EUR	Phe_496_1	Phe_736	0.326776	0.0766987	2.0396e-05
EUR	Phe_496_1	Phe_737	0.239691	0.0811966	0.00315737
EUR	Phe_496_1	Phe_737_3	0.236894	0.0689038	0.000585932
EUR	Phe_496_1	Phe_738	0.292009	0.0828433	0.000423757
EUR	Phe_496_1	Phe_738_4	0.224728	0.0530526	2.27589e-05
EUR	Phe_496_1	Phe_740	0.245354	0.038783	2.51087e-10
EUR	Phe_496_1	Phe_740_1	0.123178	0.03965	0.00189224
EUR	Phe_496_1	Phe_740_11	0.128396	0.0452291	0.00452836
EUR	Phe_496_1	Phe_740_12	0.103308	0.0850375	0.224423
EUR	Phe_496_1	Phe_740_2	0.200964	0.075792	0.00801309
EUR	Phe_496_1	Phe_740_9	0.280007	0.040296	3.6851e-12
EUR	Phe_496_1	Phe_741	0.30474	0.0610908	6.09079e-07
EUR	Phe_496_1	Phe_741_3	0.287054	0.0684357	2.73467e-05
EUR	Phe_496_1	Phe_741_4	0.176814	0.0991118	0.0744256
EUR	Phe_496_1	Phe_742	0.308258	0.0822894	0.000179661
EUR	Phe_496_1	Phe_742_9	0.27501	0.086031	0.00139042
EUR	Phe_496_1	Phe_743	0.329613	0.0461982	9.69491e-13
EUR	Phe_496_1	Phe_743_1	0.280189	0.0491049	1.15721e-08
EUR	Phe_496_1	Phe_743_11	0.2804	0.0499325	1.95893e-08
EUR	Phe_496_1	Phe_743_2	0.213644	0.09273	0.0212266
EUR	Phe_496_1	Phe_743_9	0.249988	0.0802356	0.00183523
EUR	Phe_496_1	Phe_745	0.34503	0.0392528	1.49633e-18
EUR	Phe_496_1	Phe_747	0.218303	0.0911263	0.0165925
EUR	Phe_496_1	Phe_747_1	0.234237	0.0978762	0.0167022
EUR	Phe_496_1	Phe_751	0.322965	0.111914	0.00390382
EUR	Phe_496_1	Phe_751_2	0.306242	0.104309	0.00332566
EUR	Phe_496_1	Phe_751_21	0.371034	0.100955	0.000237638
EUR	Phe_496_1	Phe_755	-0.00787796	0.0823772	0.923812
EUR	Phe_496_1	Phe_755_1	-0.0143213	0.0835862	0.86396
EUR	Phe_496_1	Phe_757	0.0258856	0.113631	0.819798
EUR	Phe_496_1	Phe_760	0.376951	0.0406561	1.83224e-20
EUR	Phe_496_1	Phe_761	0.284882	0.0465314	9.21995e-10
EUR	Phe_496_1	Phe_764	0.307169	0.0465999	4.35036e-11
EUR	Phe_496_1	Phe_765	0.274278	0.06135	7.79613e-06
EUR	Phe_496_1	Phe_766	0.358205	0.0892016	5.92749e-05
EUR	Phe_496_1	Phe_770	0.337678	0.0645876	1.71157e-07
EUR	Phe_496_1	Phe_771_1	0.295893	0.0698673	2.28481e-05
EUR	Phe_496_1	Phe_773	0.322929	0.043144	7.15892e-14
EUR	Phe_496_1	Phe_781	0.380158	0.110459	0.000578234
EUR	Phe_496_1	Phe_782_3	0.240889	0.0365524	4.39135e-11
EUR	Phe_496_1	Phe_783	0.382782	0.0709715	6.91144e-08
EUR	Phe_496_1	Phe_785	0.356102	0.0437621	4.04478e-16
EUR	Phe_496_1	Phe_788	0.254492	0.0459056	2.95963e-08
EUR	Phe_496_1	Phe_789	0.363591	0.0541417	1.8735e-11
EUR	Phe_496_1	Phe_790_6	0.364748	0.0759169	1.55086e-06
EUR	Phe_496_1	Phe_791	0.289232	0.124745	0.020417
EUR	Phe_496_1	Phe_798	0.309675	0.0579998	9.3341e-08
EUR	Phe_496_1	Phe_798_1	-0.0394183	0.127369	0.756956
EUR	Phe_496_1	Phe_800	0.308584	0.0587412	1.49419e-07
EUR	Phe_496_1	Phe_800_1	0.327123	0.0798134	4.1566e-05
EUR	Phe_496_1	Phe_800_2	0.234628	0.0710504	0.000959048
EUR	Phe_496_1	Phe_800_3	0.247369	0.0862935	0.00414903
EUR	Phe_496_1	Phe_800_4	0.204378	0.106195	0.054284
EUR	Phe_496_1	Phe_801	0.299552	0.0636597	2.53227e-06
EUR	Phe_496_1	Phe_801_1	0.23111	0.121061	0.0562573
EUR	Phe_496_1	Phe_803	0.139704	0.0578772	0.015787
EUR	Phe_496_1	Phe_803_1	0.134642	0.0917972	0.142449
EUR	Phe_496_1	Phe_803_2	0.1393	0.0496043	0.00498154
EUR	Phe_496_1	Phe_803_3	0.0586601	0.0809345	0.468584
EUR	Phe_496_1	Phe_804	0.183271	0.0670536	0.00627213
EUR	Phe_496_1	Phe_805	0.212152	0.0850506	0.0126163
EUR	Phe_496_1	Phe_807	0.353027	0.0718647	8.99746e-07
EUR	Phe_496_1	Phe_809	0.252453	0.107637	0.0190056
EUR	Phe_496_1	Phe_817	0.0758135	0.115413	0.511253
EUR	Phe_496_1	Phe_819	0.179024	0.0820089	0.029037
EUR	Phe_496_1	Phe_830	0.18212	0.0628182	0.00374164
EUR	Phe_496_1	Phe_835	0.135961	0.0537676	0.0114491
EUR	Phe_496_1	Phe_840	0.196843	0.053765	0.000251067
EUR	Phe_496_1	Phe_851	0.396489	0.0801228	7.4783e-07
EUR	Phe_496_1	Phe_854	0.435783	0.109465	6.86157e-05
EUR	Phe_496_1	Phe_858	0.246861	0.0585053	2.4489e-05
EUR	Phe_496_1	Phe_859	0.281711	0.0938847	0.00269441
EUR	Phe_496_1	Phe_870	0.384302	0.0865297	8.943e-06
EUR	Phe_496_1	Phe_870_3	0.124291	0.100099	0.214351
EUR	Phe_496_1	Phe_871	0.273171	0.0635614	1.72538e-05
EUR	Phe_496_1	Phe_871_3	0.0865734	0.0770692	0.261301
EUR	Phe_496_1	Phe_871_4	0.12411	0.0890296	0.163309
EUR	Phe_496_1	Phe_872	0.098817	0.0895922	0.270043
EUR	Phe_496_1	Phe_874	0.259917	0.123608	0.0354875
EUR	Phe_496_1	Phe_915	0.222115	0.089964	0.0135516
EUR	Phe_496_1	Phe_916	0.286349	0.061941	3.78351e-06
EUR	Phe_496_1	Phe_938	0.0698715	0.0651969	0.283855
EUR	Phe_496_1	Phe_938_2	0.0271647	0.0674157	0.68699
EUR	Phe_496_1	Phe_939	0.160109	0.0518407	0.00201189
EUR	Phe_496_1	Phe_946	0.458701	0.117119	8.98341e-05
EUR	Phe_496_1	Phe_947	0.261013	0.0708526	0.000229704
EUR	Phe_496_1	Phe_949	0.239065	0.0948954	0.0117605
EUR	Phe_496_1	Phe_952	-0.0508334	0.12933	0.694282
EUR	Phe_496_1	Phe_960	0.304376	0.0643471	2.24265e-06
EUR	Phe_496_1	Phe_960_2	0.323812	0.0679011	1.85259e-06
EUR	Phe_496_1	Phe_965	0.571504	0.0847769	1.57008e-11
EUR	Phe_496_1	Phe_969	0.482281	0.097884	8.34738e-07
EUR	Phe_496_1	Phe_979	0.413351	0.0869252	1.98208e-06
EUR	Phe_496_1	Phe_990	0.293186	0.0941984	0.00185556
EUR	Phe_496_1	QTL_ALB	-0.16668	0.0322005	2.263e-07
EUR	Phe_496_1	QTL_ALT	-0.00227158	0.0299724	0.939587
EUR	Phe_496_1	QTL_AST	-0.0578646	0.0329771	0.0793121
EUR	Phe_496_1	QTL_BASO	0.120244	0.0441855	0.00650161
EUR	Phe_496_1	QTL_BMI	0.010421	0.0246396	0.672341
EUR	Phe_496_1	QTL_BUN	-0.0937514	0.0290714	0.00126028
EUR	Phe_496_1	QTL_CALCIUM	-0.0169958	0.0293258	0.562217
EUR	Phe_496_1	QTL_CRE	-0.053322	0.0263633	0.0431162
EUR	Phe_496_1	QTL_CRP	0.189566	0.0342564	3.13503e-08
EUR	Phe_496_1	QTL_DBP	0.0922808	0.0314157	0.00330964
EUR	Phe_496_1	QTL_EGFR	0.0563315	0.0266261	0.0343744
EUR	Phe_496_1	QTL_EOSINO	0.0992866	0.0326112	0.00233027
EUR	Phe_496_1	QTL_GLU	0.0662958	0.0308717	0.0317566
EUR	Phe_496_1	QTL_HB	-0.0443482	0.0334757	0.185241
EUR	Phe_496_1	QTL_HBA1C	0.0753315	0.0273254	0.00583646
EUR	Phe_496_1	QTL_HDLC	-0.082928	0.029215	0.00453196
EUR	Phe_496_1	QTL_HEIGHT	-0.0660929	0.0252166	0.00876707
EUR	Phe_496_1	QTL_HT	-0.0304974	0.0326854	0.350789
EUR	Phe_496_1	QTL_LDLC	-0.0179661	0.035095	0.608702
EUR	Phe_496_1	QTL_LYMPH	0.127606	0.0315828	5.33701e-05
EUR	Phe_496_1	QTL_MCH	0.060016	0.0274138	0.028578
EUR	Phe_496_1	QTL_MCHC	-0.0693757	0.0280759	0.0134734
EUR	Phe_496_1	QTL_MCV	0.0884558	0.0269123	0.00101326
EUR	Phe_496_1	QTL_MONO	0.150154	0.0308559	1.13709e-06
EUR	Phe_496_1	QTL_MPV	-0.0577733	0.0280121	0.039166
EUR	Phe_496_1	QTL_NEUTRO	0.196458	0.0333962	4.03768e-09
EUR	Phe_496_1	QTL_PLT	0.0685513	0.0277213	0.0134031
EUR	Phe_496_1	QTL_RBC	-0.0801557	0.0297606	0.00707381
EUR	Phe_496_1	QTL_RDW	0.144466	0.0296003	1.0578e-06
EUR	Phe_496_1	QTL_SBP	0.0652184	0.0285651	0.0224216
EUR	Phe_496_1	QTL_TC	-0.0573389	0.0361498	0.112706
EUR	Phe_496_1	QTL_TG	0.0677032	0.0292741	0.0207372
EUR	Phe_496_1	QTL_WBC	0.215534	0.0327825	4.87548e-11
EUR	Phe_496_1	QTL_WEIGHT	-0.0235545	0.0254464	0.354628
EUR	Phe_496_2	Phe_496_21	1.00513	0.0470374	2.60696e-101
EUR	Phe_496_2	Phe_496_3	0.590033	0.0733203	8.46105e-16
EUR	Phe_496_2	Phe_497	0.828742	0.0545032	3.25744e-52
EUR	Phe_496_2	Phe_500	0.566309	0.109502	2.31996e-07
EUR	Phe_496_2	Phe_500_2	0.506106	0.107924	2.73949e-06
EUR	Phe_496_2	Phe_502	0.404138	0.0596916	1.28396e-11
EUR	Phe_496_2	Phe_503	0.565272	0.0964773	4.65335e-09
EUR	Phe_496_2	Phe_504	0.350467	0.0713681	9.0757e-07
EUR	Phe_496_2	Phe_507	0.665391	0.0550569	1.25991e-33
EUR	Phe_496_2	Phe_508	0.68833	0.0760265	1.38052e-19
EUR	Phe_496_2	Phe_509	0.92319	0.0493526	4.42311e-78
EUR	Phe_496_2	Phe_509_1	0.91373	0.0515542	2.75344e-70
EUR	Phe_496_2	Phe_509_8	0.866149	0.061891	1.67811e-44
EUR	Phe_496_2	Phe_510	0.78091	0.0601602	1.57807e-38
EUR	Phe_496_2	Phe_512	0.867729	0.0401339	1.14318e-103
EUR	Phe_496_2	Phe_512_1	0.672194	0.092275	3.22441e-13
EUR	Phe_496_2	Phe_512_2	0.5738	0.0670084	1.09878e-17
EUR	Phe_496_2	Phe_512_7	0.890308	0.0401107	3.72885e-109
EUR	Phe_496_2	Phe_512_8	0.589781	0.0430314	9.36806e-43
EUR	Phe_496_2	Phe_512_9	0.771459	0.0404281	3.54829e-81
EUR	Phe_496_2	Phe_513	0.821835	0.0583673	5.01288e-45
EUR	Phe_496_2	Phe_513_3	0.449944	0.0667679	1.59562e-11
EUR	Phe_496_2	Phe_514	0.856207	0.0503544	7.72278e-65
EUR	Phe_496_2	Phe_516	0.695719	0.0661778	7.53667e-26
EUR	Phe_496_2	Phe_516_1	0.673521	0.0634144	2.38111e-26
EUR	Phe_496_2	Phe_519	0.943987	0.0611197	8.16508e-54
EUR	Phe_496_2	Phe_519_8	1.00966	0.074074	2.64277e-42
EUR	Phe_496_2	Phe_519_9	0.778668	0.127928	1.1522e-09
EUR	Phe_496_2	Phe_520	0.377243	0.0862317	1.21566e-05
EUR	Phe_496_2	Phe_521	0.604993	0.0482434	4.48536e-36
EUR	Phe_496_2	Phe_521_1	0.622733	0.0491759	9.43605e-37
EUR	Phe_496_2	Phe_522	0.401663	0.0602828	2.68336e-11
EUR	Phe_496_2	Phe_522_5	0.497464	0.0886865	2.03223e-08
EUR	Phe_496_2	Phe_523	0.529467	0.0510593	3.40833e-25
EUR	Phe_496_2	Phe_523_1	0.274517	0.0587137	2.93213e-06
EUR	Phe_496_2	Phe_523_3	0.471533	0.0556296	2.32492e-17
EUR	Phe_496_2	Phe_523_31	0.450556	0.059905	5.42832e-14
EUR	Phe_496_2	Phe_523_32	0.31724	0.0594634	9.55234e-08
EUR	Phe_496_2	Phe_524	0.367697	0.0794505	3.69216e-06
EUR	Phe_496_2	Phe_524_3	0.243123	0.0771818	0.00163273
EUR	Phe_496_2	Phe_525	0.706098	0.0400341	1.27118e-69
EUR	Phe_496_2	Phe_526	0.35596	0.0707382	4.85185e-07
EUR	Phe_496_2	Phe_526_4	0.222559	0.0786934	0.0046814
EUR	Phe_496_2	Phe_526_41	0.36062	0.0575512	3.70277e-10
EUR	Phe_496_2	Phe_527	0.284313	0.068274	3.12312e-05
EUR	Phe_496_2	Phe_528	0.568395	0.0740893	1.69662e-14
EUR	Phe_496_2	Phe_528_3	0.277681	0.0701005	7.45766e-05
EUR	Phe_496_2	Phe_528_6	0.384987	0.0748815	2.72871e-07
EUR	Phe_496_2	Phe_530	0.553295	0.0299148	2.23562e-76
EUR	Phe_496_2	Phe_530_1	0.545744	0.0292575	1.1918e-77
EUR	Phe_496_2	Phe_530_11	0.545716	0.0298827	1.66253e-74
EUR	Phe_496_2	Phe_530_12	0.346338	0.0469935	1.70742e-13
EUR	Phe_496_2	Phe_530_14	0.431652	0.0400287	4.11684e-27
EUR	Phe_496_2	Phe_530_2	0.527563	0.0815647	9.9287e-11
EUR	Phe_496_2	Phe_530_3	0.191525	0.0619288	0.00198363
EUR	Phe_496_2	Phe_530_5	0.405513	0.0828015	9.71071e-07
EUR	Phe_496_2	Phe_531	0.610525	0.054171	1.83875e-29
EUR	Phe_496_2	Phe_531_2	0.575091	0.0737206	6.14422e-15
EUR	Phe_496_2	Phe_531_3	0.603401	0.0872628	4.68686e-12
EUR	Phe_496_2	Phe_531_4	0.459865	0.0769654	2.3016e-09
EUR	Phe_496_2	Phe_532	0.592638	0.0386033	3.4334e-53
EUR	Phe_496_2	Phe_535	0.64319	0.0395284	1.5696e-59
EUR	Phe_496_2	Phe_535_1	0.397918	0.0785689	4.09322e-07
EUR	Phe_496_2	Phe_535_6	0.556255	0.0576819	5.23766e-22
EUR	Phe_496_2	Phe_535_8	0.577632	0.0689816	5.58334e-17
EUR	Phe_496_2	Phe_535_9	0.639125	0.0841481	3.07234e-14
EUR	Phe_496_2	Phe_536	0.610108	0.0696404	1.93803e-18
EUR	Phe_496_2	Phe_537	0.501699	0.0580318	5.36894e-18
EUR	Phe_496_2	Phe_540	0.297181	0.0764087	0.000100508
EUR	Phe_496_2	Phe_540_1	0.361115	0.0620894	6.02545e-09
EUR	Phe_496_2	Phe_540_11	0.239404	0.0463251	2.36726e-07
EUR	Phe_496_2	Phe_550	0.400631	0.0284044	3.5607e-45
EUR	Phe_496_2	Phe_550_1	0.0455869	0.0262902	0.0829197
EUR	Phe_496_2	Phe_550_2	0.382067	0.0277955	5.40934e-43
EUR	Phe_496_2	Phe_550_3	0.14698	0.0746695	0.049022
EUR	Phe_496_2	Phe_550_4	0.265843	0.0308432	6.7449e-18
EUR	Phe_496_2	Phe_550_5	0.463966	0.0493929	5.81056e-21
EUR	Phe_496_2	Phe_555	0.137119	0.0412484	0.0008866
EUR	Phe_496_2	Phe_555_1	0.102182	0.0450472	0.0233088
EUR	Phe_496_2	Phe_555_2	0.13605	0.049234	0.00572128
EUR	Phe_496_2	Phe_555_21	0.158751	0.0776023	0.040786
EUR	Phe_496_2	Phe_556_1	0.370475	0.085947	1.62879e-05
EUR	Phe_496_2	Phe_558	0.553309	0.0440274	3.19111e-36
EUR	Phe_496_2	Phe_559	0.263122	0.0717957	0.000247469
EUR	Phe_496_2	Phe_560	0.526107	0.0704003	7.83411e-14
EUR	Phe_496_2	Phe_560_4	0.50647	0.0724966	2.82569e-12
EUR	Phe_496_2	Phe_561	0.494886	0.0372516	2.83058e-40
EUR	Phe_496_2	Phe_561_1	0.462737	0.0465247	2.6237e-23
EUR	Phe_496_2	Phe_561_2	0.354688	0.0891709	6.96088e-05
EUR	Phe_496_2	Phe_562	0.292541	0.0277002	4.52035e-26
EUR	Phe_496_2	Phe_562_1	0.277096	0.0260672	2.15953e-26
EUR	Phe_496_2	Phe_563	0.45044	0.0372015	9.56379e-34
EUR	Phe_496_2	Phe_564	0.530416	0.0403691	1.96386e-39
EUR	Phe_496_2	Phe_564_1	0.311986	0.0410565	2.98578e-14
EUR	Phe_496_2	Phe_564_9	0.591589	0.053331	1.3597e-28
EUR	Phe_496_2	Phe_565	0.42397	0.0433864	1.48584e-22
EUR	Phe_496_2	Phe_565_1	0.424458	0.0612786	4.30788e-12
EUR	Phe_496_2	Phe_567	0.345115	0.0824122	2.81833e-05
EUR	Phe_496_2	Phe_568	0.496588	0.0875621	1.41742e-08
EUR	Phe_496_2	Phe_568_1	0.412785	0.0884712	3.07489e-06
EUR	Phe_496_2	Phe_569	0.512341	0.0522961	1.1608e-22
EUR	Phe_496_2	Phe_571	0.392171	0.0400998	1.37374e-22
EUR	Phe_496_2	Phe_571_5	0.375851	0.0407359	2.79544e-20
EUR	Phe_496_2	Phe_571_51	0.471448	0.0537658	1.80977e-18
EUR	Phe_496_2	Phe_571_8	0.439431	0.0667604	4.63485e-11
EUR	Phe_496_2	Phe_571_81	0.467772	0.0906456	2.46358e-07
EUR	Phe_496_2	Phe_572	0.310513	0.0713899	1.3643e-05
EUR	Phe_496_2	Phe_573	0.573313	0.0667276	8.55845e-18
EUR	Phe_496_2	Phe_573_3	0.306231	0.0920674	0.000880512
EUR	Phe_496_2	Phe_573_5	0.0492541	0.0911972	0.58914
EUR	Phe_496_2	Phe_573_7	0.208117	0.0377394	3.49603e-08
EUR	Phe_496_2	Phe_574	0.354831	0.0414024	1.03226e-17
EUR	Phe_496_2	Phe_574_1	0.345351	0.042241	2.94062e-16
EUR	Phe_496_2	Phe_574_12	0.26014	0.0565981	4.30135e-06
EUR	Phe_496_2	Phe_574_2	0.444427	0.0679282	6.04604e-11
EUR	Phe_496_2	Phe_574_3	0.383911	0.0536495	8.31228e-13
EUR	Phe_496_2	Phe_575	0.546364	0.0780428	2.54455e-12
EUR	Phe_496_2	Phe_575_1	0.168981	0.0961732	0.0789089
EUR	Phe_496_2	Phe_575_7	0.424362	0.091733	3.72688e-06
EUR	Phe_496_2	Phe_575_8	0.376342	0.0837188	6.94666e-06
EUR	Phe_496_2	Phe_577	0.462306	0.0596331	9.00958e-15
EUR	Phe_496_2	Phe_577_1	0.46431	0.0631635	1.96843e-13
EUR	Phe_496_2	Phe_577_2	0.433004	0.0645206	1.93175e-11
EUR	Phe_496_2	Phe_577_3	0.186667	0.0699922	0.00765386
EUR	Phe_496_2	Phe_578	0.580836	0.0459682	1.34357e-36
EUR	Phe_496_2	Phe_578_1	0.64652	0.0880417	2.08326e-13
EUR	Phe_496_2	Phe_578_2	0.592639	0.070521	4.32542e-17
EUR	Phe_496_2	Phe_578_8	0.46848	0.0518371	1.60239e-19
EUR	Phe_496_2	Phe_578_9	0.619556	0.0635459	1.84959e-22
EUR	Phe_496_2	Phe_579_2	0.19218	0.0780802	0.0138428
EUR	Phe_496_2	Phe_579_8	0.488664	0.0825675	3.25185e-09
EUR	Phe_496_2	Phe_580	0.36525	0.0751856	1.18594e-06
EUR	Phe_496_2	Phe_580_3	0.232465	0.082805	0.00499454
EUR	Phe_496_2	Phe_580_31	0.238873	0.0666504	0.000338411
EUR	Phe_496_2	Phe_585	0.445458	0.0326663	2.42539e-42
EUR	Phe_496_2	Phe_585_1	0.613335	0.0358394	1.17833e-65
EUR	Phe_496_2	Phe_585_2	0.605282	0.0786053	1.35778e-14
EUR	Phe_496_2	Phe_585_3	0.31629	0.0324393	1.84054e-22
EUR	Phe_496_2	Phe_585_31	0.342816	0.0768355	8.13196e-06
EUR	Phe_496_2	Phe_586	0.429213	0.0533218	8.31482e-16
EUR	Phe_496_2	Phe_586_2	0.235876	0.0520302	5.80287e-06
EUR	Phe_496_2	Phe_587	-0.163961	0.0927864	0.0772155
EUR	Phe_496_2	Phe_588	0.398065	0.0671665	3.09386e-09
EUR	Phe_496_2	Phe_589	0.0502957	0.0953954	0.598031
EUR	Phe_496_2	Phe_590	0.381745	0.0742158	2.69369e-07
EUR	Phe_496_2	Phe_591	0.524056	0.0424794	5.7449e-35
EUR	Phe_496_2	Phe_592	0.362767	0.058561	5.84007e-10
EUR	Phe_496_2	Phe_592_1	0.356365	0.0566669	3.19992e-10
EUR	Phe_496_2	Phe_593	0.409276	0.0390415	1.03316e-25
EUR	Phe_496_2	Phe_594	0.173324	0.0297545	5.70637e-09
EUR	Phe_496_2	Phe_594_1	0.164659	0.030575	7.22817e-08
EUR	Phe_496_2	Phe_594_2	0.108416	0.0492543	0.027725
EUR	Phe_496_2	Phe_594_3	0.221165	0.0445625	6.94011e-07
EUR	Phe_496_2	Phe_594_8	0.236226	0.0652359	0.000293355
EUR	Phe_496_2	Phe_595	0.357293	0.0675427	1.22394e-07
EUR	Phe_496_2	Phe_596	0.355162	0.0469423	3.85098e-14
EUR	Phe_496_2	Phe_596_1	0.17832	0.0738675	0.0157762
EUR	Phe_496_2	Phe_596_5	0.296917	0.055247	7.68548e-08
EUR	Phe_496_2	Phe_597	0.321863	0.0621106	2.19408e-07
EUR	Phe_496_2	Phe_597_1	0.278229	0.0664654	2.83817e-05
EUR	Phe_496_2	Phe_599	0.299382	0.0405759	1.60298e-13
EUR	Phe_496_2	Phe_599_1	0.284979	0.0832407	0.00061809
EUR	Phe_496_2	Phe_599_2	0.297358	0.0405865	2.36178e-13
EUR	Phe_496_2	Phe_599_3	0.399294	0.059331	1.69724e-11
EUR	Phe_496_2	Phe_599_4	0.261227	0.0512844	3.51139e-07
EUR	Phe_496_2	Phe_599_5	0.171602	0.0457811	0.000178032
EUR	Phe_496_2	Phe_599_9	0.178293	0.06615	0.00703279
EUR	Phe_496_2	Phe_600	0.181179	0.0316376	1.02399e-08
EUR	Phe_496_2	Phe_601	0.469898	0.0569099	1.49546e-16
EUR	Phe_496_2	Phe_601_1	0.335006	0.065805	3.56378e-07
EUR	Phe_496_2	Phe_601_11	0.146671	0.0917614	0.109954
EUR	Phe_496_2	Phe_601_12	0.284028	0.0951027	0.0028216
EUR	Phe_496_2	Phe_601_3	0.625004	0.0898623	3.52231e-12
EUR	Phe_496_2	Phe_602	0.0762099	0.0766303	0.319973
EUR	Phe_496_2	Phe_603	0.185088	0.0547357	0.000720949
EUR	Phe_496_2	Phe_603_1	0.0746644	0.0472992	0.114438
EUR	Phe_496_2	Phe_603_2	0.14245	0.0713236	0.0457989
EUR	Phe_496_2	Phe_604	0.382097	0.0650493	4.25515e-09
EUR	Phe_496_2	Phe_604_1	0.377057	0.0700993	7.49444e-08
EUR	Phe_496_2	Phe_605	0.306959	0.0355449	5.83096e-18
EUR	Phe_496_2	Phe_608	0.284719	0.0618475	4.15316e-06
EUR	Phe_496_2	Phe_610	0.27109	0.0955357	0.00454568
EUR	Phe_496_2	Phe_610_4	0.14937	0.0690971	0.0306377
EUR	Phe_496_2	Phe_611	0.244627	0.0579902	2.4603e-05
EUR	Phe_496_2	Phe_611_3	0.233244	0.0609701	0.000130483
EUR	Phe_496_2	Phe_612	0.298243	0.0753064	7.48275e-05
EUR	Phe_496_2	Phe_612_2	0.20456	0.0433771	2.40705e-06
EUR	Phe_496_2	Phe_613	0.486254	0.100358	1.26491e-06
EUR	Phe_496_2	Phe_614	0.528374	0.0914654	7.61522e-09
EUR	Phe_496_2	Phe_614_4	0.455313	0.0758018	1.89425e-09
EUR	Phe_496_2	Phe_614_52	0.245757	0.0823676	0.00284823
EUR	Phe_496_2	Phe_615	0.183594	0.0368268	6.18553e-07
EUR	Phe_496_2	Phe_618	0.188045	0.0462595	4.80318e-05
EUR	Phe_496_2	Phe_618_1	0.182859	0.0481177	0.000144561
EUR	Phe_496_2	Phe_619	0.362232	0.097821	0.000213058
EUR	Phe_496_2	Phe_622	-0.00357614	0.104249	0.972635
EUR	Phe_496_2	Phe_624_9	0.35274	0.0517898	9.69222e-12
EUR	Phe_496_2	Phe_625_1	0.33135	0.0906839	0.000258293
EUR	Phe_496_2	Phe_626	0.383489	0.0681961	1.87313e-08
EUR	Phe_496_2	Phe_626_1	0.381502	0.0623563	9.46953e-10
EUR	Phe_496_2	Phe_626_12	0.353658	0.0400854	1.11819e-18
EUR	Phe_496_2	Phe_626_14	0.371619	0.10231	0.000280919
EUR	Phe_496_2	Phe_627	0.346099	0.0674321	2.85832e-07
EUR	Phe_496_2	Phe_627_1	0.30038	0.0585371	2.87517e-07
EUR	Phe_496_2	Phe_628	0.333477	0.0451534	1.5198e-13
EUR	Phe_496_2	Phe_634_3	0.379884	0.0676592	1.96948e-08
EUR	Phe_496_2	Phe_635_3	0.0714518	0.0794456	0.36845
EUR	Phe_496_2	Phe_636	0.310144	0.054155	1.02242e-08
EUR	Phe_496_2	Phe_636_2	0.279591	0.065852	2.17863e-05
EUR	Phe_496_2	Phe_636_3	0.433181	0.0612008	1.46214e-12
EUR	Phe_496_2	Phe_642	0.0699266	0.0567745	0.218078
EUR	Phe_496_2	Phe_642_1	0.118613	0.0543064	0.028951
EUR	Phe_496_2	Phe_645	-0.0747658	0.0975265	0.443307
EUR	Phe_496_2	Phe_647_1	0.165843	0.101254	0.101444
EUR	Phe_496_2	Phe_650	0.14425	0.0467951	0.00205217
EUR	Phe_496_2	Phe_681	0.590408	0.0410895	8.11872e-47
EUR	Phe_496_2	Phe_681_1	0.267015	0.0583789	4.78909e-06
EUR	Phe_496_2	Phe_681_2	0.535163	0.0847467	2.70418e-10
EUR	Phe_496_2	Phe_681_3	0.547867	0.0725398	4.26502e-14
EUR	Phe_496_2	Phe_681_7	0.582224	0.0632018	3.19694e-20
EUR	Phe_496_2	Phe_686	0.389895	0.0708095	3.6654e-08
EUR	Phe_496_2	Phe_686_1	0.545658	0.0513862	2.43769e-26
EUR	Phe_496_2	Phe_686_3	0.251436	0.050922	7.90638e-07
EUR	Phe_496_2	Phe_687_1	0.346363	0.0485381	9.61565e-13
EUR	Phe_496_2	Phe_687_4	0.490661	0.0544847	2.14739e-19
EUR	Phe_496_2	Phe_689	0.197176	0.0473164	3.08387e-05
EUR	Phe_496_2	Phe_690	0.241922	0.0410926	3.92712e-09
EUR	Phe_496_2	Phe_690_1	0.152581	0.0388748	8.6752e-05
EUR	Phe_496_2	Phe_694	-0.0696205	0.0696027	0.317187
EUR	Phe_496_2	Phe_694_1	-0.00792673	0.0814311	0.922454
EUR	Phe_496_2	Phe_694_2	-0.0656406	0.0617505	0.287783
EUR	Phe_496_2	Phe_695	0.23323	0.0475393	9.29237e-07
EUR	Phe_496_2	Phe_695_3	-0.00775648	0.0504743	0.877868
EUR	Phe_496_2	Phe_695_4	0.260215	0.0868421	0.00273172
EUR	Phe_496_2	Phe_695_41	0.213341	0.0666059	0.00135987
EUR	Phe_496_2	Phe_695_42	0.160078	0.085856	0.0622516
EUR	Phe_496_2	Phe_695_7	0.355126	0.0691305	2.7909e-07
EUR	Phe_496_2	Phe_696	0.219234	0.0461006	1.97902e-06
EUR	Phe_496_2	Phe_696_4	0.216603	0.0469522	3.96392e-06
EUR	Phe_496_2	Phe_696_41	0.232015	0.0371612	4.27952e-10
EUR	Phe_496_2	Phe_696_42	0.205186	0.0484233	2.26179e-05
EUR	Phe_496_2	Phe_697	0.0471804	0.0430623	0.273239
EUR	Phe_496_2	Phe_698	0.347513	0.0597512	6.0269e-09
EUR	Phe_496_2	Phe_700	0.18415	0.0337539	4.87947e-08
EUR	Phe_496_2	Phe_701	0.200119	0.0430992	3.43043e-06
EUR	Phe_496_2	Phe_701_2	0.210138	0.083707	0.0120596
EUR	Phe_496_2	Phe_701_4	0.0212986	0.0795592	0.788924
EUR	Phe_496_2	Phe_702	-0.0022287	0.0338845	0.947558
EUR	Phe_496_2	Phe_702_1	-0.0568899	0.0336226	0.0906432
EUR	Phe_496_2	Phe_702_2	0.00222591	0.0333759	0.946827
EUR	Phe_496_2	Phe_703	0.318145	0.0423834	6.07925e-14
EUR	Phe_496_2	Phe_703_1	0.35887	0.0400466	3.20869e-19
EUR	Phe_496_2	Phe_704	0.282609	0.0587553	1.50977e-06
EUR	Phe_496_2	Phe_705_3	0.38724	0.0671517	8.08648e-09
EUR	Phe_496_2	Phe_706	0.253083	0.0362328	2.85001e-12
EUR	Phe_496_2	Phe_706_1	0.0881877	0.046962	0.0604013
EUR	Phe_496_2	Phe_706_2	0.271099	0.0332087	3.25407e-16
EUR	Phe_496_2	Phe_706_8	0.207001	0.0553487	0.000184067
EUR	Phe_496_2	Phe_707	0.344165	0.0412156	6.80644e-17
EUR	Phe_496_2	Phe_707_1	0.359692	0.0661475	5.39623e-08
EUR	Phe_496_2	Phe_709	0.294199	0.0733872	6.10119e-05
EUR	Phe_496_2	Phe_709_2	0.275871	0.0576028	1.67457e-06
EUR	Phe_496_2	Phe_709_3	0.27024	0.107939	0.0122925
EUR	Phe_496_2	Phe_710	0.314393	0.0475157	3.67522e-11
EUR	Phe_496_2	Phe_710_1	0.297007	0.0457939	8.82981e-11
EUR	Phe_496_2	Phe_710_12	0.242697	0.0533965	5.48859e-06
EUR	Phe_496_2	Phe_710_19	0.281672	0.0536114	1.48864e-07
EUR	Phe_496_2	Phe_711	0.294514	0.077449	0.000143139
EUR	Phe_496_2	Phe_711_1	0.332931	0.0736542	6.17824e-06
EUR	Phe_496_2	Phe_713	0.092989	0.103131	0.367239
EUR	Phe_496_2	Phe_714	0.457587	0.0486808	5.46916e-21
EUR	Phe_496_2	Phe_714_1	0.395928	0.0395093	1.23084e-23
EUR	Phe_496_2	Phe_715	0.557215	0.0692745	8.72527e-16
EUR	Phe_496_2	Phe_715_1	0.456627	0.0641288	1.07564e-12
EUR	Phe_496_2	Phe_715_2	0.197166	0.0762744	0.00973913
EUR	Phe_496_2	Phe_716	0.521591	0.035818	4.88195e-48
EUR	Phe_496_2	Phe_716_2	0.426095	0.0440581	3.99699e-22
EUR	Phe_496_2	Phe_716_9	0.529906	0.0374717	2.10713e-45
EUR	Phe_496_2	Phe_717	0.179214	0.0569034	0.00163583
EUR	Phe_496_2	Phe_720	0.398031	0.0348952	3.88195e-30
EUR	Phe_496_2	Phe_721	0.587377	0.0410744	2.17806e-46
EUR	Phe_496_2	Phe_721_1	0.561277	0.041907	6.60852e-41
EUR	Phe_496_2	Phe_721_2	0.521516	0.059648	2.26544e-18
EUR	Phe_496_2	Phe_722	0.50008	0.0327735	1.44175e-52
EUR	Phe_496_2	Phe_722_1	0.467008	0.045777	1.94658e-24
EUR	Phe_496_2	Phe_722_6	0.487416	0.0358321	3.85493e-42
EUR	Phe_496_2	Phe_722_7	0.441679	0.0720809	8.92471e-10
EUR	Phe_496_2	Phe_722_9	0.520765	0.0509839	1.71101e-24
EUR	Phe_496_2	Phe_724	0.551919	0.0561637	8.61802e-23
EUR	Phe_496_2	Phe_726	0.466064	0.0371224	3.74289e-36
EUR	Phe_496_2	Phe_726_1	0.415459	0.0440212	3.81095e-21
EUR	Phe_496_2	Phe_726_2	0.431524	0.0666494	9.51077e-11
EUR	Phe_496_2	Phe_726_3	0.314484	0.0567635	3.02048e-08
EUR	Phe_496_2	Phe_726_4	0.288747	0.0580577	6.57731e-07
EUR	Phe_496_2	Phe_727	0.485472	0.0429275	1.18264e-29
EUR	Phe_496_2	Phe_727_1	0.356182	0.0419956	2.22482e-17
EUR	Phe_496_2	Phe_727_2	0.59015	0.0985328	2.10655e-09
EUR	Phe_496_2	Phe_727_4	0.367823	0.0599797	8.65308e-10
EUR	Phe_496_2	Phe_727_6	0.320402	0.0491265	6.93803e-11
EUR	Phe_496_2	Phe_728	0.221325	0.0534193	3.42534e-05
EUR	Phe_496_2	Phe_728_7	0.222275	0.0386508	8.87919e-09
EUR	Phe_496_2	Phe_728_71	0.174508	0.0313172	2.51467e-08
EUR	Phe_496_2	Phe_729	0.626174	0.0774811	6.38999e-16
EUR	Phe_496_2	Phe_729_1	0.443052	0.0551366	9.31653e-16
EUR	Phe_496_2	Phe_732	0.256671	0.0967922	0.0080071
EUR	Phe_496_2	Phe_733	0.337174	0.0828231	4.68084e-05
EUR	Phe_496_2	Phe_733_4	0.458743	0.0904457	3.93605e-07
EUR	Phe_496_2	Phe_733_8	0.493779	0.106337	3.42518e-06
EUR	Phe_496_2	Phe_735	0.177409	0.0343821	2.47048e-07
EUR	Phe_496_2	Phe_735_1	0.0430489	0.0413953	0.298365
EUR	Phe_496_2	Phe_735_2	0.206152	0.0385462	8.88413e-08
EUR	Phe_496_2	Phe_735_21	0.125032	0.03463	0.000305587
EUR	Phe_496_2	Phe_735_23	0.164401	0.0385799	2.03243e-05
EUR	Phe_496_2	Phe_735_3	0.124241	0.0293736	2.34033e-05
EUR	Phe_496_2	Phe_736	0.37733	0.0592575	1.91964e-10
EUR	Phe_496_2	Phe_737	0.071169	0.0588927	0.226874
EUR	Phe_496_2	Phe_737_3	0.0224586	0.0525022	0.668823
EUR	Phe_496_2	Phe_738	0.49956	0.0670665	9.42488e-14
EUR	Phe_496_2	Phe_738_4	0.383012	0.0407967	6.09779e-21
EUR	Phe_496_2	Phe_740	0.514298	0.0316652	2.55677e-59
EUR	Phe_496_2	Phe_740_1	0.358279	0.0310566	8.65531e-31
EUR	Phe_496_2	Phe_740_11	0.361344	0.0328783	4.25288e-28
EUR	Phe_496_2	Phe_740_12	0.265784	0.0669922	7.26643e-05
EUR	Phe_496_2	Phe_740_2	0.456866	0.0596256	1.82725e-14
EUR	Phe_496_2	Phe_740_9	0.562136	0.0348052	1.11912e-58
EUR	Phe_496_2	Phe_741	0.586091	0.050971	1.34194e-30
EUR	Phe_496_2	Phe_741_3	0.580559	0.0555483	1.44346e-25
EUR	Phe_496_2	Phe_741_4	0.348233	0.0749705	3.40184e-06
EUR	Phe_496_2	Phe_742	0.466031	0.0762511	9.8514e-10
EUR	Phe_496_2	Phe_742_9	0.440608	0.0806346	4.6487e-08
EUR	Phe_496_2	Phe_743	0.223918	0.0346224	9.96781e-11
EUR	Phe_496_2	Phe_743_1	0.1328	0.036431	0.000267124
EUR	Phe_496_2	Phe_743_11	0.129977	0.036955	0.000436189
EUR	Phe_496_2	Phe_743_2	0.30752	0.0706507	1.34484e-05
EUR	Phe_496_2	Phe_743_9	0.173568	0.0625532	0.00552477
EUR	Phe_496_2	Phe_745	0.60606	0.0343194	8.61802e-70
EUR	Phe_496_2	Phe_747	0.353021	0.0656734	7.64107e-08
EUR	Phe_496_2	Phe_747_1	0.281039	0.0725463	0.000107098
EUR	Phe_496_2	Phe_751	0.474147	0.0862451	3.84849e-08
EUR	Phe_496_2	Phe_751_2	0.361906	0.0832955	1.39374e-05
EUR	Phe_496_2	Phe_751_21	0.269962	0.0837497	0.00126663
EUR	Phe_496_2	Phe_755	0.0101785	0.0688619	0.882493
EUR	Phe_496_2	Phe_755_1	-0.00630083	0.065516	0.923384
EUR	Phe_496_2	Phe_757	0.307998	0.0786145	8.93504e-05
EUR	Phe_496_2	Phe_760	0.582699	0.0332262	7.43021e-69
EUR	Phe_496_2	Phe_761	0.475125	0.0352691	2.30363e-41
EUR	Phe_496_2	Phe_764	0.465257	0.0375974	3.58198e-35
EUR	Phe_496_2	Phe_765	0.476526	0.0470892	4.52047e-24
EUR	Phe_496_2	Phe_766	0.493355	0.0686188	6.48913e-13
EUR	Phe_496_2	Phe_770	0.416803	0.0509667	2.88695e-16
EUR	Phe_496_2	Phe_771_1	0.557079	0.0558149	1.84928e-23
EUR	Phe_496_2	Phe_773	0.585786	0.0367219	2.76241e-57
EUR	Phe_496_2	Phe_781	0.530418	0.0839941	2.70266e-10
EUR	Phe_496_2	Phe_782_3	0.490529	0.034298	2.12646e-46
EUR	Phe_496_2	Phe_783	0.480594	0.0597768	8.99795e-16
EUR	Phe_496_2	Phe_785	0.594704	0.035226	6.04875e-64
EUR	Phe_496_2	Phe_788	0.496147	0.0350433	1.66413e-45
EUR	Phe_496_2	Phe_789	0.616283	0.0422128	2.83193e-48
EUR	Phe_496_2	Phe_790_6	0.524636	0.0596063	1.34772e-18
EUR	Phe_496_2	Phe_791	0.570102	0.102981	3.09433e-08
EUR	Phe_496_2	Phe_798	0.539507	0.0458886	6.50842e-32
EUR	Phe_496_2	Phe_798_1	0.237895	0.0877575	0.00671167
EUR	Phe_496_2	Phe_800	0.348827	0.0522301	2.41146e-11
EUR	Phe_496_2	Phe_800_1	0.253646	0.0646676	8.77052e-05
EUR	Phe_496_2	Phe_800_2	0.225503	0.0560844	5.80045e-05
EUR	Phe_496_2	Phe_800_3	0.335528	0.0714813	2.68015e-06
EUR	Phe_496_2	Phe_800_4	0.143196	0.0884031	0.105274
EUR	Phe_496_2	Phe_801	0.411355	0.0523994	4.148e-15
EUR	Phe_496_2	Phe_801_1	0.444763	0.102	1.29813e-05
EUR	Phe_496_2	Phe_803	0.124061	0.0470628	0.00838706
EUR	Phe_496_2	Phe_803_1	0.229517	0.0711386	0.00125384
EUR	Phe_496_2	Phe_803_2	0.0399203	0.0425678	0.348344
EUR	Phe_496_2	Phe_803_3	0.122058	0.0650235	0.0604987
EUR	Phe_496_2	Phe_804	0.199615	0.0548586	0.000274001
EUR	Phe_496_2	Phe_805	0.332695	0.0692473	1.55184e-06
EUR	Phe_496_2	Phe_807	0.421931	0.0524427	8.58524e-16
EUR	Phe_496_2	Phe_809	0.321964	0.0819924	8.61003e-05
EUR	Phe_496_2	Phe_817	0.290508	0.0957663	0.00241728
EUR	Phe_496_2	Phe_819	0.440075	0.0700396	3.31603e-10
EUR	Phe_496_2	Phe_830	0.440217	0.0508312	4.70185e-18
EUR	Phe_496_2	Phe_835	0.378441	0.0416267	9.78462e-20
EUR	Phe_496_2	Phe_840	0.416852	0.0472165	1.06075e-18
EUR	Phe_496_2	Phe_851	0.741114	0.0749598	4.74831e-23
EUR	Phe_496_2	Phe_854	0.681306	0.077278	1.18309e-18
EUR	Phe_496_2	Phe_858	0.395809	0.0499682	2.35173e-15
EUR	Phe_496_2	Phe_859	0.51703	0.075173	6.07516e-12
EUR	Phe_496_2	Phe_870	0.607828	0.0681212	4.54862e-19
EUR	Phe_496_2	Phe_870_3	0.333571	0.0867232	0.000119875
EUR	Phe_496_2	Phe_871	0.461985	0.0513732	2.41203e-19
EUR	Phe_496_2	Phe_871_3	0.163717	0.0690744	0.0177803
EUR	Phe_496_2	Phe_871_4	0.112973	0.0695936	0.104521
EUR	Phe_496_2	Phe_872	0.458246	0.0706364	8.7335e-11
EUR	Phe_496_2	Phe_874	0.393112	0.0963817	4.52891e-05
EUR	Phe_496_2	Phe_915	0.490695	0.0777825	2.81645e-10
EUR	Phe_496_2	Phe_916	0.498979	0.0538916	2.06468e-20
EUR	Phe_496_2	Phe_938	0.0523764	0.0527019	0.320308
EUR	Phe_496_2	Phe_938_2	-0.0113583	0.0554832	0.837793
EUR	Phe_496_2	Phe_939	0.340582	0.0365027	1.05543e-20
EUR	Phe_496_2	Phe_946	0.529768	0.0970873	4.85286e-08
EUR	Phe_496_2	Phe_947	0.340336	0.0464587	2.3789e-13
EUR	Phe_496_2	Phe_949	0.346306	0.072331	1.68629e-06
EUR	Phe_496_2	Phe_952	0.151392	0.0969946	0.118565
EUR	Phe_496_2	Phe_960	0.612671	0.0473354	2.56778e-38
EUR	Phe_496_2	Phe_960_2	0.619488	0.0497015	1.17093e-35
EUR	Phe_496_2	Phe_965	0.7443	0.0723606	8.15085e-25
EUR	Phe_496_2	Phe_969	0.643399	0.0831044	9.78237e-15
EUR	Phe_496_2	Phe_979	0.603845	0.0721558	5.82941e-17
EUR	Phe_496_2	Phe_990	0.371323	0.0753893	8.4182e-07
EUR	Phe_496_2	QTL_ALB	-0.233984	0.0251145	1.20011e-20
EUR	Phe_496_2	QTL_ALT	0.091767	0.026287	0.000481277
EUR	Phe_496_2	QTL_AST	0.0245454	0.0256509	0.338617
EUR	Phe_496_2	QTL_BASO	0.172372	0.0382098	6.44627e-06
EUR	Phe_496_2	QTL_BMI	0.324268	0.0217412	2.63699e-50
EUR	Phe_496_2	QTL_BUN	-0.0539813	0.0209158	0.00985483
EUR	Phe_496_2	QTL_CALCIUM	-0.00251645	0.0242538	0.917364
EUR	Phe_496_2	QTL_CRE	-0.0174658	0.0226502	0.440641
EUR	Phe_496_2	QTL_CRP	0.366733	0.0282071	1.20046e-38
EUR	Phe_496_2	QTL_DBP	0.157465	0.0246582	1.70414e-10
EUR	Phe_496_2	QTL_EGFR	0.0175754	0.0227475	0.439742
EUR	Phe_496_2	QTL_EOSINO	0.204807	0.0251483	3.82507e-16
EUR	Phe_496_2	QTL_GLU	0.212397	0.0245724	5.44006e-18
EUR	Phe_496_2	QTL_HB	-0.0600376	0.0209323	0.00412836
EUR	Phe_496_2	QTL_HBA1C	0.218656	0.0236574	2.40597e-20
EUR	Phe_496_2	QTL_HDLC	-0.163567	0.0221914	1.69659e-13
EUR	Phe_496_2	QTL_HEIGHT	-0.109444	0.0215469	3.78791e-07
EUR	Phe_496_2	QTL_HT	-0.0344003	0.0218818	0.115928
EUR	Phe_496_2	QTL_LDLC	-0.0544333	0.0225205	0.0156466
EUR	Phe_496_2	QTL_LYMPH	0.153761	0.0224503	7.43975e-12
EUR	Phe_496_2	QTL_MCH	0.0231149	0.0221545	0.296786
EUR	Phe_496_2	QTL_MCHC	-0.127728	0.0214528	2.61788e-09
EUR	Phe_496_2	QTL_MCV	0.0710354	0.0221813	0.00136248
EUR	Phe_496_2	QTL_MONO	0.160893	0.0232225	4.25883e-12
EUR	Phe_496_2	QTL_MPV	-0.0291916	0.0211538	0.167596
EUR	Phe_496_2	QTL_NEUTRO	0.284733	0.02613	1.19408e-27
EUR	Phe_496_2	QTL_PLT	0.0577769	0.0201754	0.00418682
EUR	Phe_496_2	QTL_RBC	-0.0771683	0.0237766	0.00117218
EUR	Phe_496_2	QTL_RDW	0.20648	0.0238508	4.83623e-18
EUR	Phe_496_2	QTL_SBP	0.152005	0.0220272	5.17084e-12
EUR	Phe_496_2	QTL_TC	-0.127366	0.0227499	2.162e-08
EUR	Phe_496_2	QTL_TG	0.161204	0.0266425	1.44281e-09
EUR	Phe_496_2	QTL_WBC	0.302213	0.0246091	1.15233e-34
EUR	Phe_496_2	QTL_WEIGHT	0.227268	0.021356	1.90268e-26
EUR	Phe_496_21	Phe_496_3	0.549867	0.0736074	8.00268e-14
EUR	Phe_496_21	Phe_497	0.796295	0.0553628	6.59561e-47
EUR	Phe_496_21	Phe_500	0.537605	0.11266	1.82478e-06
EUR	Phe_496_21	Phe_500_2	0.512234	0.109702	3.02184e-06
EUR	Phe_496_21	Phe_502	0.382689	0.0606783	2.84767e-10
EUR	Phe_496_21	Phe_503	0.556291	0.095974	6.78078e-09
EUR	Phe_496_21	Phe_504	0.339181	0.0729868	3.36555e-06
EUR	Phe_496_21	Phe_507	0.66807	0.0547172	2.76584e-34
EUR	Phe_496_21	Phe_508	0.690703	0.0742872	1.43457e-20
EUR	Phe_496_21	Phe_509	0.936375	0.0488121	5.10898e-82
EUR	Phe_496_21	Phe_509_1	0.930737	0.0515992	9.83484e-73
EUR	Phe_496_21	Phe_509_8	0.873363	0.0611354	2.68568e-46
EUR	Phe_496_21	Phe_510	0.751424	0.0592201	6.83319e-37
EUR	Phe_496_21	Phe_512	0.84751	0.0397058	4.3633e-101
EUR	Phe_496_21	Phe_512_1	0.686623	0.0929752	1.5244e-13
EUR	Phe_496_21	Phe_512_2	0.579198	0.066713	3.89117e-18
EUR	Phe_496_21	Phe_512_7	0.887483	0.0391146	5.7129e-114
EUR	Phe_496_21	Phe_512_8	0.560814	0.0431346	1.20008e-38
EUR	Phe_496_21	Phe_512_9	0.763862	0.0412172	1.12702e-76
EUR	Phe_496_21	Phe_513	0.802652	0.0589217	2.94929e-42
EUR	Phe_496_21	Phe_513_3	0.486909	0.0673566	4.8719e-13
EUR	Phe_496_21	Phe_514	0.843938	0.0498789	3.21902e-64
EUR	Phe_496_21	Phe_516	0.711657	0.0663459	7.64573e-27
EUR	Phe_496_21	Phe_516_1	0.677683	0.0637308	2.08097e-26
EUR	Phe_496_21	Phe_519	0.932534	0.0612991	2.90604e-52
EUR	Phe_496_21	Phe_519_8	0.997642	0.0741536	2.92745e-41
EUR	Phe_496_21	Phe_519_9	0.748922	0.129251	6.85911e-09
EUR	Phe_496_21	Phe_520	0.351553	0.0856998	4.0934e-05
EUR	Phe_496_21	Phe_521	0.581445	0.0470603	4.55999e-35
EUR	Phe_496_21	Phe_521_1	0.601668	0.0480924	6.5276e-36
EUR	Phe_496_21	Phe_522	0.384924	0.0588664	6.19545e-11
EUR	Phe_496_21	Phe_522_5	0.453997	0.0868035	1.69353e-07
EUR	Phe_496_21	Phe_523	0.509602	0.0499621	1.98768e-24
EUR	Phe_496_21	Phe_523_1	0.253779	0.0571199	8.87454e-06
EUR	Phe_496_21	Phe_523_3	0.467366	0.0548461	1.57624e-17
EUR	Phe_496_21	Phe_523_31	0.454718	0.0581064	5.05201e-15
EUR	Phe_496_21	Phe_523_32	0.296152	0.0583158	3.80576e-07
EUR	Phe_496_21	Phe_524	0.351473	0.076976	4.97106e-06
EUR	Phe_496_21	Phe_524_3	0.245775	0.0776214	0.00154377
EUR	Phe_496_21	Phe_525	0.673174	0.0400467	2.07165e-63
EUR	Phe_496_21	Phe_526	0.303193	0.0683229	9.09488e-06
EUR	Phe_496_21	Phe_526_4	0.173819	0.0756513	0.0215822
EUR	Phe_496_21	Phe_526_41	0.300332	0.0569513	1.33855e-07
EUR	Phe_496_21	Phe_527	0.275686	0.0655675	2.61532e-05
EUR	Phe_496_21	Phe_528	0.538502	0.0727886	1.38077e-13
EUR	Phe_496_21	Phe_528_3	0.231988	0.0699006	0.000903982
EUR	Phe_496_21	Phe_528_6	0.390659	0.0772274	4.22452e-07
EUR	Phe_496_21	Phe_530	0.538766	0.0285546	2.09271e-79
EUR	Phe_496_21	Phe_530_1	0.531138	0.0276817	4.72133e-82
EUR	Phe_496_21	Phe_530_11	0.532004	0.0284925	8.41178e-78
EUR	Phe_496_21	Phe_530_12	0.355901	0.0483585	1.84397e-13
EUR	Phe_496_21	Phe_530_14	0.413969	0.0392077	4.64823e-26
EUR	Phe_496_21	Phe_530_2	0.532177	0.0811341	5.40857e-11
EUR	Phe_496_21	Phe_530_3	0.184115	0.0621291	0.00304242
EUR	Phe_496_21	Phe_530_5	0.380209	0.0825381	4.09568e-06
EUR	Phe_496_21	Phe_531	0.597366	0.0530703	2.16054e-29
EUR	Phe_496_21	Phe_531_2	0.54186	0.0719263	4.93793e-14
EUR	Phe_496_21	Phe_531_3	0.593632	0.0850471	2.95101e-12
EUR	Phe_496_21	Phe_531_4	0.470269	0.0758708	5.70808e-10
EUR	Phe_496_21	Phe_532	0.574137	0.0398298	4.1802e-47
EUR	Phe_496_21	Phe_535	0.637262	0.0382503	2.54618e-62
EUR	Phe_496_21	Phe_535_1	0.39872	0.0792408	4.86017e-07
EUR	Phe_496_21	Phe_535_6	0.556498	0.0576288	4.60912e-22
EUR	Phe_496_21	Phe_535_8	0.567972	0.0691064	2.05533e-16
EUR	Phe_496_21	Phe_535_9	0.609398	0.0852826	8.95825e-13
EUR	Phe_496_21	Phe_536	0.584252	0.0713546	2.65589e-16
EUR	Phe_496_21	Phe_537	0.504452	0.0589609	1.17148e-17
EUR	Phe_496_21	Phe_540	0.310486	0.0787231	8.01239e-05
EUR	Phe_496_21	Phe_540_1	0.360322	0.0656978	4.14547e-08
EUR	Phe_496_21	Phe_540_11	0.250011	0.0470393	1.0669e-07
EUR	Phe_496_21	Phe_550	0.401989	0.028718	1.60697e-44
EUR	Phe_496_21	Phe_550_1	0.0494374	0.0264812	0.0619178
EUR	Phe_496_21	Phe_550_2	0.382918	0.0278988	7.16833e-43
EUR	Phe_496_21	Phe_550_3	0.0776543	0.0755739	0.304172
EUR	Phe_496_21	Phe_550_4	0.269236	0.0300655	3.39733e-19
EUR	Phe_496_21	Phe_550_5	0.486505	0.0490811	3.68148e-23
EUR	Phe_496_21	Phe_555	0.146784	0.0426381	0.000576248
EUR	Phe_496_21	Phe_555_1	0.0965777	0.0465258	0.0379137
EUR	Phe_496_21	Phe_555_2	0.151183	0.0498134	0.00240551
EUR	Phe_496_21	Phe_555_21	0.211539	0.0777203	0.00649277
EUR	Phe_496_21	Phe_556_1	0.354396	0.0850176	3.06612e-05
EUR	Phe_496_21	Phe_558	0.546093	0.0443622	8.01407e-35
EUR	Phe_496_21	Phe_559	0.285051	0.0754676	0.000158643
EUR	Phe_496_21	Phe_560	0.509691	0.0717919	1.25154e-12
EUR	Phe_496_21	Phe_560_4	0.501498	0.0731135	6.92645e-12
EUR	Phe_496_21	Phe_561	0.465344	0.0375976	3.48208e-35
EUR	Phe_496_21	Phe_561_1	0.45198	0.0473897	1.46322e-21
EUR	Phe_496_21	Phe_561_2	0.345929	0.0889874	0.000101327
EUR	Phe_496_21	Phe_562	0.274334	0.027763	5.01853e-23
EUR	Phe_496_21	Phe_562_1	0.254314	0.0264176	6.16726e-22
EUR	Phe_496_21	Phe_563	0.418736	0.0366278	2.88779e-30
EUR	Phe_496_21	Phe_564	0.489355	0.0396229	4.85241e-35
EUR	Phe_496_21	Phe_564_1	0.275225	0.0408275	1.57101e-11
EUR	Phe_496_21	Phe_564_9	0.571988	0.0533734	8.49714e-27
EUR	Phe_496_21	Phe_565	0.390611	0.04303	1.10935e-19
EUR	Phe_496_21	Phe_565_1	0.393142	0.0605736	8.56552e-11
EUR	Phe_496_21	Phe_567	0.383262	0.0815798	2.62727e-06
EUR	Phe_496_21	Phe_568	0.49163	0.0870117	1.60299e-08
EUR	Phe_496_21	Phe_568_1	0.396585	0.087682	6.09708e-06
EUR	Phe_496_21	Phe_569	0.512376	0.0524913	1.65252e-22
EUR	Phe_496_21	Phe_571	0.385905	0.038908	3.46205e-23
EUR	Phe_496_21	Phe_571_5	0.366939	0.0400351	4.93581e-20
EUR	Phe_496_21	Phe_571_51	0.468666	0.0537762	2.90441e-18
EUR	Phe_496_21	Phe_571_8	0.470321	0.0664587	1.47416e-12
EUR	Phe_496_21	Phe_571_81	0.503295	0.0900964	2.32112e-08
EUR	Phe_496_21	Phe_572	0.323331	0.0715591	6.23157e-06
EUR	Phe_496_21	Phe_573	0.53515	0.0678965	3.22571e-15
EUR	Phe_496_21	Phe_573_3	0.373908	0.0913526	4.25785e-05
EUR	Phe_496_21	Phe_573_5	0.0113652	0.0921269	0.901818
EUR	Phe_496_21	Phe_573_7	0.192458	0.0374234	2.70804e-07
EUR	Phe_496_21	Phe_574	0.333153	0.0412014	6.16836e-16
EUR	Phe_496_21	Phe_574_1	0.32424	0.0421752	1.49525e-14
EUR	Phe_496_21	Phe_574_12	0.254319	0.0578589	1.10513e-05
EUR	Phe_496_21	Phe_574_2	0.413361	0.0701399	3.78377e-09
EUR	Phe_496_21	Phe_574_3	0.351211	0.0538153	6.74454e-11
EUR	Phe_496_21	Phe_575	0.536943	0.0796065	1.53072e-11
EUR	Phe_496_21	Phe_575_1	0.172534	0.0932255	0.0642098
EUR	Phe_496_21	Phe_575_7	0.424954	0.0913821	3.3146e-06
EUR	Phe_496_21	Phe_575_8	0.411798	0.0842181	1.01006e-06
EUR	Phe_496_21	Phe_577	0.455975	0.0616074	1.34853e-13
EUR	Phe_496_21	Phe_577_1	0.458969	0.0656079	2.64073e-12
EUR	Phe_496_21	Phe_577_2	0.431059	0.0645753	2.46745e-11
EUR	Phe_496_21	Phe_577_3	0.163771	0.0709468	0.0209791
EUR	Phe_496_21	Phe_578	0.570586	0.0454251	3.45824e-36
EUR	Phe_496_21	Phe_578_1	0.638666	0.0888729	6.65756e-13
EUR	Phe_496_21	Phe_578_2	0.575452	0.0682395	3.37386e-17
EUR	Phe_496_21	Phe_578_8	0.46201	0.0506134	6.96357e-20
EUR	Phe_496_21	Phe_578_9	0.604326	0.0628675	7.06716e-22
EUR	Phe_496_21	Phe_579_2	0.227358	0.0807674	0.00487812
EUR	Phe_496_21	Phe_579_8	0.519609	0.081636	1.95349e-10
EUR	Phe_496_21	Phe_580	0.387827	0.0735001	1.31633e-07
EUR	Phe_496_21	Phe_580_3	0.25568	0.0806061	0.00151413
EUR	Phe_496_21	Phe_580_31	0.256133	0.0668322	0.000126858
EUR	Phe_496_21	Phe_585	0.444859	0.0336881	8.1838e-40
EUR	Phe_496_21	Phe_585_1	0.615712	0.0379435	3.24633e-59
EUR	Phe_496_21	Phe_585_2	0.62412	0.0793308	3.62366e-15
EUR	Phe_496_21	Phe_585_3	0.308039	0.0328833	7.41738e-21
EUR	Phe_496_21	Phe_585_31	0.367682	0.0760761	1.34433e-06
EUR	Phe_496_21	Phe_586	0.419778	0.0559204	6.06391e-14
EUR	Phe_496_21	Phe_586_2	0.229055	0.0525601	1.31275e-05
EUR	Phe_496_21	Phe_587	-0.123686	0.0906622	0.17249
EUR	Phe_496_21	Phe_588	0.385858	0.0657365	4.36411e-09
EUR	Phe_496_21	Phe_589	0.0653333	0.0911103	0.473325
EUR	Phe_496_21	Phe_590	0.398103	0.0742954	8.39707e-08
EUR	Phe_496_21	Phe_591	0.522054	0.0420467	2.13893e-35
EUR	Phe_496_21	Phe_592	0.341832	0.0595531	9.47087e-09
EUR	Phe_496_21	Phe_592_1	0.338251	0.0577472	4.70061e-09
EUR	Phe_496_21	Phe_593	0.402076	0.0389639	5.77122e-25
EUR	Phe_496_21	Phe_594	0.161747	0.030562	1.20705e-07
EUR	Phe_496_21	Phe_594_1	0.151491	0.030906	9.50262e-07
EUR	Phe_496_21	Phe_594_2	0.09474	0.0512506	0.0645208
EUR	Phe_496_21	Phe_594_3	0.20952	0.0446417	2.68736e-06
EUR	Phe_496_21	Phe_594_8	0.221937	0.0659738	0.000768182
EUR	Phe_496_21	Phe_595	0.372738	0.0670202	2.67333e-08
EUR	Phe_496_21	Phe_596	0.322356	0.0468856	6.18309e-12
EUR	Phe_496_21	Phe_596_1	0.174888	0.0749068	0.0195571
EUR	Phe_496_21	Phe_596_5	0.256571	0.0543763	2.37681e-06
EUR	Phe_496_21	Phe_597	0.296396	0.060908	1.13709e-06
EUR	Phe_496_21	Phe_597_1	0.227154	0.0663682	0.000620159
EUR	Phe_496_21	Phe_599	0.284009	0.0399408	1.15411e-12
EUR	Phe_496_21	Phe_599_1	0.306365	0.0814849	0.000170064
EUR	Phe_496_21	Phe_599_2	0.279966	0.0427639	5.87903e-11
EUR	Phe_496_21	Phe_599_3	0.367778	0.0602431	1.02867e-09
EUR	Phe_496_21	Phe_599_4	0.24618	0.0491322	5.42729e-07
EUR	Phe_496_21	Phe_599_5	0.156499	0.0459083	0.000652152
EUR	Phe_496_21	Phe_599_9	0.157572	0.0683012	0.0210536
EUR	Phe_496_21	Phe_600	0.174154	0.031039	2.0137e-08
EUR	Phe_496_21	Phe_601	0.430579	0.0568691	3.69199e-14
EUR	Phe_496_21	Phe_601_1	0.309106	0.0652002	2.12799e-06
EUR	Phe_496_21	Phe_601_11	0.111009	0.0931064	0.233149
EUR	Phe_496_21	Phe_601_12	0.280209	0.0934892	0.00272446
EUR	Phe_496_21	Phe_601_3	0.568135	0.0876622	9.11412e-11
EUR	Phe_496_21	Phe_602	0.105892	0.0772144	0.17025
EUR	Phe_496_21	Phe_603	0.150368	0.0537372	0.00513859
EUR	Phe_496_21	Phe_603_1	0.0616607	0.0464858	0.184693
EUR	Phe_496_21	Phe_603_2	0.136706	0.070652	0.053
EUR	Phe_496_21	Phe_604	0.3374	0.0619403	5.11741e-08
EUR	Phe_496_21	Phe_604_1	0.363771	0.0685454	1.11437e-07
EUR	Phe_496_21	Phe_605	0.306658	0.0359156	1.36222e-17
EUR	Phe_496_21	Phe_608	0.246768	0.0603222	4.29832e-05
EUR	Phe_496_21	Phe_610	0.280406	0.0965787	0.00369138
EUR	Phe_496_21	Phe_610_4	0.194435	0.0678976	0.00418796
EUR	Phe_496_21	Phe_611	0.262945	0.0588627	7.9291e-06
EUR	Phe_496_21	Phe_611_3	0.233216	0.0609722	0.000130792
EUR	Phe_496_21	Phe_612	0.316978	0.0773037	4.12401e-05
EUR	Phe_496_21	Phe_612_2	0.203317	0.0429326	2.18275e-06
EUR	Phe_496_21	Phe_613	0.489607	0.0992033	7.999e-07
EUR	Phe_496_21	Phe_614	0.487096	0.0926154	1.44572e-07
EUR	Phe_496_21	Phe_614_4	0.424036	0.0741675	1.08251e-08
EUR	Phe_496_21	Phe_614_52	0.204727	0.0868577	0.0184215
EUR	Phe_496_21	Phe_615	0.178227	0.0372626	1.72696e-06
EUR	Phe_496_21	Phe_618	0.16632	0.0450706	0.000224065
EUR	Phe_496_21	Phe_618_1	0.158236	0.0463823	0.000645948
EUR	Phe_496_21	Phe_619	0.328979	0.0974971	0.000740183
EUR	Phe_496_21	Phe_622	-0.00614694	0.10648	0.953965
EUR	Phe_496_21	Phe_624_9	0.33127	0.0507541	6.7114e-11
EUR	Phe_496_21	Phe_625_1	0.245145	0.0875599	0.00511443
EUR	Phe_496_21	Phe_626	0.370889	0.0685503	6.28618e-08
EUR	Phe_496_21	Phe_626_1	0.377433	0.0617785	9.99696e-10
EUR	Phe_496_21	Phe_626_12	0.335261	0.0397408	3.27853e-17
EUR	Phe_496_21	Phe_626_14	0.382701	0.103256	0.000210284
EUR	Phe_496_21	Phe_627	0.347841	0.066596	1.7591e-07
EUR	Phe_496_21	Phe_627_1	0.281745	0.0598333	2.49133e-06
EUR	Phe_496_21	Phe_628	0.31139	0.0446233	2.98995e-12
EUR	Phe_496_21	Phe_634_3	0.40144	0.0662425	1.35984e-09
EUR	Phe_496_21	Phe_635_3	0.0765191	0.0800024	0.33884
EUR	Phe_496_21	Phe_636	0.314934	0.0549761	1.01284e-08
EUR	Phe_496_21	Phe_636_2	0.295766	0.0662958	8.14599e-06
EUR	Phe_496_21	Phe_636_3	0.400435	0.0622153	1.22439e-10
EUR	Phe_496_21	Phe_642	0.0955674	0.0585195	0.102451
EUR	Phe_496_21	Phe_642_1	0.0910158	0.0544904	0.0948581
EUR	Phe_496_21	Phe_645	-0.0650546	0.0969443	0.502188
EUR	Phe_496_21	Phe_647_1	0.185113	0.101963	0.069449
EUR	Phe_496_21	Phe_650	0.140133	0.0456367	0.00213615
EUR	Phe_496_21	Phe_681	0.570131	0.0396426	6.73506e-47
EUR	Phe_496_21	Phe_681_1	0.282249	0.0591758	1.8453e-06
EUR	Phe_496_21	Phe_681_2	0.499169	0.0849688	4.23538e-09
EUR	Phe_496_21	Phe_681_3	0.543379	0.0742627	2.53596e-13
EUR	Phe_496_21	Phe_681_7	0.566939	0.0630593	2.45936e-19
EUR	Phe_496_21	Phe_686	0.3939	0.0685276	9.02758e-09
EUR	Phe_496_21	Phe_686_1	0.518986	0.0496521	1.42811e-25
EUR	Phe_496_21	Phe_686_3	0.247872	0.05071	1.01851e-06
EUR	Phe_496_21	Phe_687_1	0.330766	0.0466534	1.34256e-12
EUR	Phe_496_21	Phe_687_4	0.484105	0.0553945	2.34712e-18
EUR	Phe_496_21	Phe_689	0.184993	0.048748	0.000147718
EUR	Phe_496_21	Phe_690	0.216419	0.040947	1.25467e-07
EUR	Phe_496_21	Phe_690_1	0.136009	0.040262	0.000729919
EUR	Phe_496_21	Phe_694	-0.0618706	0.0679458	0.362512
EUR	Phe_496_21	Phe_694_1	0.00244416	0.081476	0.976068
EUR	Phe_496_21	Phe_694_2	-0.0536645	0.0612611	0.381032
EUR	Phe_496_21	Phe_695	0.198152	0.048124	3.82961e-05
EUR	Phe_496_21	Phe_695_3	-0.0496722	0.0514371	0.3342
EUR	Phe_496_21	Phe_695_4	0.257163	0.0885892	0.00369755
EUR	Phe_496_21	Phe_695_41	0.211452	0.0661625	0.0013937
EUR	Phe_496_21	Phe_695_42	0.151294	0.0886157	0.0877657
EUR	Phe_496_21	Phe_695_7	0.348391	0.0689879	4.41739e-07
EUR	Phe_496_21	Phe_696	0.21713	0.0466163	3.19583e-06
EUR	Phe_496_21	Phe_696_4	0.21434	0.0472972	5.849e-06
EUR	Phe_496_21	Phe_696_41	0.23425	0.0385965	1.28547e-09
EUR	Phe_496_21	Phe_696_42	0.202126	0.0486376	3.24219e-05
EUR	Phe_496_21	Phe_697	0.0516254	0.0431859	0.231922
EUR	Phe_496_21	Phe_698	0.353743	0.0618655	1.07823e-08
EUR	Phe_496_21	Phe_700	0.197337	0.0348901	1.54976e-08
EUR	Phe_496_21	Phe_701	0.19462	0.0441677	1.05113e-05
EUR	Phe_496_21	Phe_701_2	0.216735	0.0876032	0.0133589
EUR	Phe_496_21	Phe_701_4	0.0496264	0.0773769	0.52129
EUR	Phe_496_21	Phe_702	-0.0090427	0.03514	0.796921
EUR	Phe_496_21	Phe_702_1	-0.0534718	0.0343918	0.119997
EUR	Phe_496_21	Phe_702_2	-0.00318955	0.0349526	0.927291
EUR	Phe_496_21	Phe_703	0.308949	0.0430907	7.51435e-13
EUR	Phe_496_21	Phe_703_1	0.350282	0.0394106	6.22103e-19
EUR	Phe_496_21	Phe_704	0.265856	0.058023	4.60749e-06
EUR	Phe_496_21	Phe_705_3	0.374125	0.0671843	2.56738e-08
EUR	Phe_496_21	Phe_706	0.248084	0.0361408	6.67827e-12
EUR	Phe_496_21	Phe_706_1	0.0729156	0.0459968	0.112914
EUR	Phe_496_21	Phe_706_2	0.255094	0.0330487	1.17494e-14
EUR	Phe_496_21	Phe_706_8	0.213347	0.058712	0.000279297
EUR	Phe_496_21	Phe_707	0.346338	0.0417244	1.03585e-16
EUR	Phe_496_21	Phe_707_1	0.351768	0.0699878	5.00442e-07
EUR	Phe_496_21	Phe_709	0.260123	0.0735739	0.000406958
EUR	Phe_496_21	Phe_709_2	0.255809	0.0569108	6.95969e-06
EUR	Phe_496_21	Phe_709_3	0.221046	0.112078	0.0485818
EUR	Phe_496_21	Phe_710	0.329814	0.0474205	3.52304e-12
EUR	Phe_496_21	Phe_710_1	0.313327	0.0464403	1.51049e-11
EUR	Phe_496_21	Phe_710_12	0.235311	0.0557091	2.40087e-05
EUR	Phe_496_21	Phe_710_19	0.302279	0.0542895	2.57809e-08
EUR	Phe_496_21	Phe_711	0.299447	0.0774877	0.000111346
EUR	Phe_496_21	Phe_711_1	0.319712	0.0711897	7.08939e-06
EUR	Phe_496_21	Phe_713	0.109268	0.103136	0.289394
EUR	Phe_496_21	Phe_714	0.448204	0.0495924	1.59912e-19
EUR	Phe_496_21	Phe_714_1	0.385794	0.0406829	2.47179e-21
EUR	Phe_496_21	Phe_715	0.526513	0.0678343	8.37666e-15
EUR	Phe_496_21	Phe_715_1	0.410769	0.0666253	7.03243e-10
EUR	Phe_496_21	Phe_715_2	0.190197	0.0737519	0.0099124
EUR	Phe_496_21	Phe_716	0.511442	0.0367637	5.38617e-44
EUR	Phe_496_21	Phe_716_2	0.414103	0.0452814	5.95712e-20
EUR	Phe_496_21	Phe_716_9	0.519164	0.0382515	5.83967e-42
EUR	Phe_496_21	Phe_717	0.159081	0.059392	0.00739544
EUR	Phe_496_21	Phe_720	0.388405	0.0351696	2.34992e-28
EUR	Phe_496_21	Phe_721	0.563221	0.0408306	2.7659e-43
EUR	Phe_496_21	Phe_721_1	0.536584	0.0415793	4.21451e-38
EUR	Phe_496_21	Phe_721_2	0.493732	0.0607911	4.59391e-16
EUR	Phe_496_21	Phe_722	0.478589	0.0336333	6.00318e-46
EUR	Phe_496_21	Phe_722_1	0.434324	0.0471062	2.96788e-20
EUR	Phe_496_21	Phe_722_6	0.470691	0.0375128	4.10376e-36
EUR	Phe_496_21	Phe_722_7	0.405561	0.0722091	1.94875e-08
EUR	Phe_496_21	Phe_722_9	0.492111	0.0522082	4.26293e-21
EUR	Phe_496_21	Phe_724	0.523185	0.0569627	4.12689e-20
EUR	Phe_496_21	Phe_726	0.468011	0.0369044	7.46776e-37
EUR	Phe_496_21	Phe_726_1	0.421571	0.0442717	1.69263e-21
EUR	Phe_496_21	Phe_726_2	0.415212	0.0673617	7.0969e-10
EUR	Phe_496_21	Phe_726_3	0.324277	0.0563018	8.43036e-09
EUR	Phe_496_21	Phe_726_4	0.271433	0.0573558	2.2184e-06
EUR	Phe_496_21	Phe_727	0.461633	0.0416071	1.32587e-28
EUR	Phe_496_21	Phe_727_1	0.330286	0.0413849	1.45333e-15
EUR	Phe_496_21	Phe_727_2	0.595998	0.101959	5.05185e-09
EUR	Phe_496_21	Phe_727_4	0.319991	0.0580855	3.60961e-08
EUR	Phe_496_21	Phe_727_6	0.299706	0.0467784	1.4848e-10
EUR	Phe_496_21	Phe_728	0.200857	0.055545	0.000299066
EUR	Phe_496_21	Phe_728_7	0.208898	0.0389175	7.97379e-08
EUR	Phe_496_21	Phe_728_71	0.166108	0.0320008	2.0946e-07
EUR	Phe_496_21	Phe_729	0.612972	0.0745749	2.04275e-16
EUR	Phe_496_21	Phe_729_1	0.417548	0.055611	5.98626e-14
EUR	Phe_496_21	Phe_732	0.202196	0.0987717	0.0406474
EUR	Phe_496_21	Phe_733	0.323049	0.0805774	6.0932e-05
EUR	Phe_496_21	Phe_733_4	0.422492	0.0915882	3.96992e-06
EUR	Phe_496_21	Phe_733_8	0.472307	0.103623	5.16563e-06
EUR	Phe_496_21	Phe_735	0.190356	0.0342932	2.84298e-08
EUR	Phe_496_21	Phe_735_1	0.0573413	0.0411505	0.163483
EUR	Phe_496_21	Phe_735_2	0.215891	0.0398949	6.25034e-08
EUR	Phe_496_21	Phe_735_21	0.129435	0.0352238	0.00023819
EUR	Phe_496_21	Phe_735_23	0.169743	0.0389802	1.33322e-05
EUR	Phe_496_21	Phe_735_3	0.128624	0.02848	6.29284e-06
EUR	Phe_496_21	Phe_736	0.371763	0.0616325	1.62009e-09
EUR	Phe_496_21	Phe_737	0.0411978	0.0573694	0.472686
EUR	Phe_496_21	Phe_737_3	0.00096143	0.0519228	0.985227
EUR	Phe_496_21	Phe_738	0.458003	0.0665477	5.88865e-12
EUR	Phe_496_21	Phe_738_4	0.35303	0.041541	1.92296e-17
EUR	Phe_496_21	Phe_740	0.500766	0.0322301	1.9424e-54
EUR	Phe_496_21	Phe_740_1	0.353428	0.0320596	2.92424e-28
EUR	Phe_496_21	Phe_740_11	0.346375	0.0335467	5.42261e-25
EUR	Phe_496_21	Phe_740_12	0.288248	0.0668532	1.62036e-05
EUR	Phe_496_21	Phe_740_2	0.432166	0.0585775	1.61064e-13
EUR	Phe_496_21	Phe_740_9	0.543755	0.0349036	1.01485e-54
EUR	Phe_496_21	Phe_741	0.571527	0.0497043	1.34183e-30
EUR	Phe_496_21	Phe_741_3	0.579234	0.0572308	4.4576e-24
EUR	Phe_496_21	Phe_741_4	0.319278	0.0754799	2.33716e-05
EUR	Phe_496_21	Phe_742	0.464601	0.0771617	1.73195e-09
EUR	Phe_496_21	Phe_742_9	0.424516	0.0812447	1.74011e-07
EUR	Phe_496_21	Phe_743	0.225569	0.0344507	5.84695e-11
EUR	Phe_496_21	Phe_743_1	0.137566	0.0352182	9.37998e-05
EUR	Phe_496_21	Phe_743_11	0.135394	0.0356557	0.000146298
EUR	Phe_496_21	Phe_743_2	0.294234	0.072521	4.96589e-05
EUR	Phe_496_21	Phe_743_9	0.175486	0.0636516	0.00583394
EUR	Phe_496_21	Phe_745	0.584865	0.0343699	6.16566e-65
EUR	Phe_496_21	Phe_747	0.355021	0.0648926	4.47756e-08
EUR	Phe_496_21	Phe_747_1	0.29035	0.0735253	7.84842e-05
EUR	Phe_496_21	Phe_751	0.479834	0.0842273	1.22008e-08
EUR	Phe_496_21	Phe_751_2	0.395043	0.082444	1.65411e-06
EUR	Phe_496_21	Phe_751_21	0.289771	0.0835932	0.000527401
EUR	Phe_496_21	Phe_755	0.0336272	0.0657279	0.608923
EUR	Phe_496_21	Phe_755_1	0.0188474	0.0631243	0.765264
EUR	Phe_496_21	Phe_757	0.313775	0.0789607	7.07302e-05
EUR	Phe_496_21	Phe_760	0.556768	0.0328002	1.26754e-64
EUR	Phe_496_21	Phe_761	0.459735	0.0347655	6.38864e-40
EUR	Phe_496_21	Phe_764	0.445275	0.038144	1.74001e-31
EUR	Phe_496_21	Phe_765	0.464524	0.0475265	1.45596e-22
EUR	Phe_496_21	Phe_766	0.482249	0.0694716	3.87496e-12
EUR	Phe_496_21	Phe_770	0.397557	0.0506267	4.07108e-15
EUR	Phe_496_21	Phe_771_1	0.535627	0.0564535	2.35668e-21
EUR	Phe_496_21	Phe_773	0.565878	0.0369585	6.43909e-53
EUR	Phe_496_21	Phe_781	0.537933	0.0863742	4.72635e-10
EUR	Phe_496_21	Phe_782_3	0.481764	0.0336628	1.85572e-46
EUR	Phe_496_21	Phe_783	0.458793	0.0590712	8.05086e-15
EUR	Phe_496_21	Phe_785	0.569937	0.0356422	1.48808e-57
EUR	Phe_496_21	Phe_788	0.470669	0.0344126	1.38881e-42
EUR	Phe_496_21	Phe_789	0.600033	0.0424943	2.84779e-45
EUR	Phe_496_21	Phe_790_6	0.531354	0.0573359	1.90769e-20
EUR	Phe_496_21	Phe_791	0.610534	0.105065	6.20956e-09
EUR	Phe_496_21	Phe_798	0.511441	0.0456798	4.25446e-29
EUR	Phe_496_21	Phe_798_1	0.151924	0.0862217	0.0780673
EUR	Phe_496_21	Phe_800	0.364012	0.0506987	6.97621e-13
EUR	Phe_496_21	Phe_800_1	0.253552	0.0635532	6.61843e-05
EUR	Phe_496_21	Phe_800_2	0.22068	0.0562762	8.80476e-05
EUR	Phe_496_21	Phe_800_3	0.340681	0.0697625	1.04256e-06
EUR	Phe_496_21	Phe_800_4	0.12732	0.0893572	0.154201
EUR	Phe_496_21	Phe_801	0.413843	0.0524998	3.20256e-15
EUR	Phe_496_21	Phe_801_1	0.473297	0.102431	3.82515e-06
EUR	Phe_496_21	Phe_803	0.139494	0.0477875	0.0035111
EUR	Phe_496_21	Phe_803_1	0.232862	0.0724955	0.00131775
EUR	Phe_496_21	Phe_803_2	0.049984	0.0439497	0.255413
EUR	Phe_496_21	Phe_803_3	0.158167	0.0658458	0.0163024
EUR	Phe_496_21	Phe_804	0.194745	0.0553216	0.000431176
EUR	Phe_496_21	Phe_805	0.343283	0.0719819	1.8513e-06
EUR	Phe_496_21	Phe_807	0.416323	0.0539468	1.18827e-14
EUR	Phe_496_21	Phe_809	0.368057	0.0828392	8.87038e-06
EUR	Phe_496_21	Phe_817	0.276646	0.0982106	0.00484945
EUR	Phe_496_21	Phe_819	0.425805	0.0703685	1.43886e-09
EUR	Phe_496_21	Phe_830	0.434166	0.0496232	2.14779e-18
EUR	Phe_496_21	Phe_835	0.361876	0.0413369	2.05365e-18
EUR	Phe_496_21	Phe_840	0.385497	0.0467229	1.57468e-16
EUR	Phe_496_21	Phe_851	0.73338	0.0749315	1.27618e-22
EUR	Phe_496_21	Phe_854	0.679849	0.0761502	4.34841e-19
EUR	Phe_496_21	Phe_858	0.388704	0.0488407	1.73981e-15
EUR	Phe_496_21	Phe_859	0.537112	0.0768632	2.79041e-12
EUR	Phe_496_21	Phe_870	0.570366	0.0713121	1.26285e-15
EUR	Phe_496_21	Phe_870_3	0.295716	0.0866007	0.000638504
EUR	Phe_496_21	Phe_871	0.453419	0.0513212	1.0016e-18
EUR	Phe_496_21	Phe_871_3	0.168871	0.0675759	0.0124552
EUR	Phe_496_21	Phe_871_4	0.116103	0.0699239	0.0968305
EUR	Phe_496_21	Phe_872	0.504985	0.0705111	7.96356e-13
EUR	Phe_496_21	Phe_874	0.447433	0.0966195	3.64113e-06
EUR	Phe_496_21	Phe_915	0.475564	0.0771158	6.96469e-10
EUR	Phe_496_21	Phe_916	0.481717	0.0534032	1.87455e-19
EUR	Phe_496_21	Phe_938	0.0525313	0.0536025	0.327078
EUR	Phe_496_21	Phe_938_2	-0.00618328	0.0559513	0.912004
EUR	Phe_496_21	Phe_939	0.313473	0.0370425	2.6167e-17
EUR	Phe_496_21	Phe_946	0.537343	0.0974011	3.4521e-08
EUR	Phe_496_21	Phe_947	0.337161	0.0485431	3.76861e-12
EUR	Phe_496_21	Phe_949	0.339707	0.0692606	9.3535e-07
EUR	Phe_496_21	Phe_952	0.121113	0.0961675	0.207887
EUR	Phe_496_21	Phe_960	0.580372	0.0455255	3.18723e-37
EUR	Phe_496_21	Phe_960_2	0.588448	0.0485119	7.32825e-34
EUR	Phe_496_21	Phe_965	0.732206	0.0716625	1.6569e-24
EUR	Phe_496_21	Phe_969	0.639643	0.0827872	1.10674e-14
EUR	Phe_496_21	Phe_979	0.591986	0.0717719	1.60851e-16
EUR	Phe_496_21	Phe_990	0.330387	0.0730368	6.08063e-06
EUR	Phe_496_21	QTL_ALB	-0.240063	0.0250264	8.60737e-22
EUR	Phe_496_21	QTL_ALT	0.0902084	0.026204	0.000576272
EUR	Phe_496_21	QTL_AST	0.0182347	0.0260294	0.483587
EUR	Phe_496_21	QTL_BASO	0.164275	0.0375092	1.18905e-05
EUR	Phe_496_21	QTL_BMI	0.324476	0.0222968	5.62681e-48
EUR	Phe_496_21	QTL_BUN	-0.0477437	0.0210464	0.0232987
EUR	Phe_496_21	QTL_CALCIUM	-0.00716791	0.0237936	0.763221
EUR	Phe_496_21	QTL_CRE	-0.0201182	0.0236317	0.394591
EUR	Phe_496_21	QTL_CRP	0.372939	0.0290205	8.50336e-38
EUR	Phe_496_21	QTL_DBP	0.161215	0.0249642	1.06202e-10
EUR	Phe_496_21	QTL_EGFR	0.0186379	0.0236112	0.429897
EUR	Phe_496_21	QTL_EOSINO	0.208872	0.0265654	3.7642e-15
EUR	Phe_496_21	QTL_GLU	0.215385	0.0252388	1.41483e-17
EUR	Phe_496_21	QTL_HB	-0.0637983	0.0213422	0.00279611
EUR	Phe_496_21	QTL_HBA1C	0.218949	0.0242027	1.47669e-19
EUR	Phe_496_21	QTL_HDLC	-0.158732	0.022673	2.54284e-12
EUR	Phe_496_21	QTL_HEIGHT	-0.1161	0.0224643	2.36391e-07
EUR	Phe_496_21	QTL_HT	-0.0371845	0.022385	0.0966867
EUR	Phe_496_21	QTL_LDLC	-0.0608323	0.022401	0.00661553
EUR	Phe_496_21	QTL_LYMPH	0.151619	0.022566	1.83069e-11
EUR	Phe_496_21	QTL_MCH	0.0119573	0.022299	0.591803
EUR	Phe_496_21	QTL_MCHC	-0.131325	0.0209355	3.5447e-10
EUR	Phe_496_21	QTL_MCV	0.0599932	0.0225737	0.00786846
EUR	Phe_496_21	QTL_MONO	0.153908	0.0242774	2.30439e-10
EUR	Phe_496_21	QTL_MPV	-0.0275959	0.0221324	0.212452
EUR	Phe_496_21	QTL_NEUTRO	0.280972	0.0265465	3.52928e-26
EUR	Phe_496_21	QTL_PLT	0.0569657	0.0205558	0.00558373
EUR	Phe_496_21	QTL_RBC	-0.0721487	0.0244291	0.00314299
EUR	Phe_496_21	QTL_RDW	0.206644	0.024162	1.20498e-17
EUR	Phe_496_21	QTL_SBP	0.159467	0.0226437	1.8888e-12
EUR	Phe_496_21	QTL_TC	-0.132502	0.0226308	4.77116e-09
EUR	Phe_496_21	QTL_TG	0.154524	0.0273495	1.60476e-08
EUR	Phe_496_21	QTL_WBC	0.300349	0.0252089	9.95631e-33
EUR	Phe_496_21	QTL_WEIGHT	0.223996	0.0219018	1.49671e-24
EUR	Phe_496_3	Phe_497	0.701111	0.125884	2.55469e-08
EUR	Phe_496_3	Phe_500	0.476109	0.284431	0.0941507
EUR	Phe_496_3	Phe_500_2	0.380885	0.258849	0.141167
EUR	Phe_496_3	Phe_502	0.553619	0.144853	0.000132406
EUR	Phe_496_3	Phe_503	0.518828	0.264394	0.0497239
EUR	Phe_496_3	Phe_504	0.741434	0.182254	4.73884e-05
EUR	Phe_496_3	Phe_507	0.278802	0.142779	0.0508569
EUR	Phe_496_3	Phe_508	-0.0718416	0.187603	0.701761
EUR	Phe_496_3	Phe_509	0.514069	0.096408	9.70183e-08
EUR	Phe_496_3	Phe_509_1	0.508148	0.107093	2.08588e-06
EUR	Phe_496_3	Phe_509_8	0.610991	0.113342	7.01918e-08
EUR	Phe_496_3	Phe_510	0.59976	0.136895	1.1804e-05
EUR	Phe_496_3	Phe_512	0.629185	0.0760526	1.306e-16
EUR	Phe_496_3	Phe_512_1	0.12705	0.234565	0.588065
EUR	Phe_496_3	Phe_512_2	0.519388	0.152962	0.000684952
EUR	Phe_496_3	Phe_512_7	0.571701	0.0789329	4.39304e-13
EUR	Phe_496_3	Phe_512_8	0.536446	0.0981136	4.56169e-08
EUR	Phe_496_3	Phe_512_9	0.498003	0.094487	1.35978e-07
EUR	Phe_496_3	Phe_513	0.529965	0.141495	0.000180056
EUR	Phe_496_3	Phe_513_3	0.400075	0.177753	0.0244021
EUR	Phe_496_3	Phe_514	0.594213	0.119296	6.32578e-07
EUR	Phe_496_3	Phe_516	0.646274	0.167993	0.000119559
EUR	Phe_496_3	Phe_516_1	0.605565	0.155246	9.59198e-05
EUR	Phe_496_3	Phe_519	0.608281	0.137314	9.43001e-06
EUR	Phe_496_3	Phe_519_8	0.660959	0.20706	0.00141239
EUR	Phe_496_3	Phe_519_9	0.534769	0.269006	0.0468176
EUR	Phe_496_3	Phe_520	0.360326	0.232004	0.120399
EUR	Phe_496_3	Phe_521	0.548371	0.0970057	1.57688e-08
EUR	Phe_496_3	Phe_521_1	0.541489	0.09824	3.54989e-08
EUR	Phe_496_3	Phe_522	0.458732	0.150235	0.00226239
EUR	Phe_496_3	Phe_522_5	0.317559	0.245614	0.19604
EUR	Phe_496_3	Phe_523	0.470247	0.10338	5.39737e-06
EUR	Phe_496_3	Phe_523_1	0.286534	0.147359	0.0518393
EUR	Phe_496_3	Phe_523_3	0.575404	0.130422	1.02483e-05
EUR	Phe_496_3	Phe_523_31	0.412994	0.141753	0.0035744
EUR	Phe_496_3	Phe_523_32	0.659848	0.163088	5.21117e-05
EUR	Phe_496_3	Phe_524	0.387106	0.210896	0.0664264
EUR	Phe_496_3	Phe_524_3	0.445638	0.222779	0.0454619
EUR	Phe_496_3	Phe_525	0.414123	0.091335	5.78469e-06
EUR	Phe_496_3	Phe_526	0.370317	0.189071	0.0501585
EUR	Phe_496_3	Phe_526_4	0.31716	0.19818	0.109518
EUR	Phe_496_3	Phe_526_41	0.418466	0.145202	0.00395212
EUR	Phe_496_3	Phe_527	0.425826	0.199134	0.0324848
EUR	Phe_496_3	Phe_528	0.121056	0.169722	0.475686
EUR	Phe_496_3	Phe_528_3	0.366956	0.225122	0.103095
EUR	Phe_496_3	Phe_528_6	-0.0249242	0.20028	0.900962
EUR	Phe_496_3	Phe_530	0.417671	0.0718553	6.14839e-09
EUR	Phe_496_3	Phe_530_1	0.435209	0.0703475	6.14904e-10
EUR	Phe_496_3	Phe_530_11	0.434358	0.072692	2.29647e-09
EUR	Phe_496_3	Phe_530_12	0.288616	0.133414	0.0305174
EUR	Phe_496_3	Phe_530_14	0.448135	0.107353	2.98749e-05
EUR	Phe_496_3	Phe_530_2	0.205748	0.22368	0.357661
EUR	Phe_496_3	Phe_530_3	0.293132	0.152944	0.055289
EUR	Phe_496_3	Phe_530_5	0.333575	0.23447	0.15483
EUR	Phe_496_3	Phe_531	0.226154	0.127291	0.0756229
EUR	Phe_496_3	Phe_531_2	0.419443	0.183589	0.0223309
EUR	Phe_496_3	Phe_531_3	0.135239	0.224086	0.546165
EUR	Phe_496_3	Phe_531_4	-0.0284986	0.199917	0.886644
EUR	Phe_496_3	Phe_532	0.427313	0.108828	8.61928e-05
EUR	Phe_496_3	Phe_535	0.364046	0.10207	0.000361611
EUR	Phe_496_3	Phe_535_1	0.0586919	0.207604	0.777399
EUR	Phe_496_3	Phe_535_6	0.337815	0.164255	0.0397192
EUR	Phe_496_3	Phe_535_8	0.458537	0.173003	0.00803834
EUR	Phe_496_3	Phe_535_9	0.24334	0.209453	0.245321
EUR	Phe_496_3	Phe_536	0.335403	0.195655	0.086481
EUR	Phe_496_3	Phe_537	0.292828	0.142192	0.0394571
EUR	Phe_496_3	Phe_540	0.429174	0.196199	0.0287104
EUR	Phe_496_3	Phe_540_1	0.347102	0.193123	0.0722861
EUR	Phe_496_3	Phe_540_11	0.260202	0.132919	0.0502767
EUR	Phe_496_3	Phe_550	0.297601	0.0814571	0.000258725
EUR	Phe_496_3	Phe_550_1	0.140213	0.0718499	0.0510014
EUR	Phe_496_3	Phe_550_2	0.339153	0.0818205	3.39697e-05
EUR	Phe_496_3	Phe_550_3	0.0845267	0.231687	0.715238
EUR	Phe_496_3	Phe_550_4	0.0901254	0.0764434	0.238405
EUR	Phe_496_3	Phe_550_5	0.163678	0.123403	0.184718
EUR	Phe_496_3	Phe_555	0.286216	0.0997921	0.00412909
EUR	Phe_496_3	Phe_555_1	0.18204	0.127749	0.154162
EUR	Phe_496_3	Phe_555_2	0.348185	0.107131	0.00115367
EUR	Phe_496_3	Phe_555_21	0.434545	0.227485	0.0561051
EUR	Phe_496_3	Phe_556_1	0.268817	0.244547	0.271663
EUR	Phe_496_3	Phe_558	0.308341	0.113774	0.0067261
EUR	Phe_496_3	Phe_559	0.257362	0.218878	0.239663
EUR	Phe_496_3	Phe_560	0.352677	0.17445	0.0432121
EUR	Phe_496_3	Phe_560_4	0.307127	0.165085	0.0628261
EUR	Phe_496_3	Phe_561	0.413633	0.099028	2.95464e-05
EUR	Phe_496_3	Phe_561_1	0.254566	0.120838	0.0351467
EUR	Phe_496_3	Phe_561_2	0.493429	0.255752	0.0536907
EUR	Phe_496_3	Phe_562	0.10264	0.0611238	0.0931107
EUR	Phe_496_3	Phe_562_1	0.147053	0.0579673	0.0111862
EUR	Phe_496_3	Phe_563	0.439403	0.0897777	9.86342e-07
EUR	Phe_496_3	Phe_564	0.403538	0.0914322	1.01704e-05
EUR	Phe_496_3	Phe_564_1	0.229928	0.107437	0.0323453
EUR	Phe_496_3	Phe_564_9	0.608991	0.135038	6.49003e-06
EUR	Phe_496_3	Phe_565	0.235568	0.127379	0.0644086
EUR	Phe_496_3	Phe_565_1	0.0350117	0.177101	0.843285
EUR	Phe_496_3	Phe_567	-0.085105	0.236013	0.718403
EUR	Phe_496_3	Phe_568	0.200246	0.210979	0.342556
EUR	Phe_496_3	Phe_568_1	0.314577	0.212935	0.139586
EUR	Phe_496_3	Phe_569	0.517987	0.138729	0.000188602
EUR	Phe_496_3	Phe_571	0.237478	0.103383	0.0216155
EUR	Phe_496_3	Phe_571_5	0.20028	0.106359	0.0596925
EUR	Phe_496_3	Phe_571_51	0.213912	0.150706	0.155782
EUR	Phe_496_3	Phe_571_8	0.189908	0.186147	0.307631
EUR	Phe_496_3	Phe_571_81	-0.045015	0.248041	0.855989
EUR	Phe_496_3	Phe_572	0.243266	0.19439	0.210777
EUR	Phe_496_3	Phe_573	0.780419	0.200488	9.91772e-05
EUR	Phe_496_3	Phe_573_3	0.352379	0.274068	0.198535
EUR	Phe_496_3	Phe_573_5	-0.143848	0.220062	0.513323
EUR	Phe_496_3	Phe_573_7	-0.0160383	0.109488	0.883539
EUR	Phe_496_3	Phe_574	0.112864	0.0979669	0.249294
EUR	Phe_496_3	Phe_574_1	0.13859	0.103344	0.179901
EUR	Phe_496_3	Phe_574_12	0.181515	0.132661	0.171229
EUR	Phe_496_3	Phe_574_2	0.433653	0.185308	0.0192745
EUR	Phe_496_3	Phe_574_3	0.0567499	0.136512	0.677619
EUR	Phe_496_3	Phe_575	0.282042	0.186259	0.129963
EUR	Phe_496_3	Phe_575_1	0.450548	0.283251	0.111692
EUR	Phe_496_3	Phe_575_7	0.0170437	0.266533	0.949013
EUR	Phe_496_3	Phe_575_8	0.166156	0.238807	0.486571
EUR	Phe_496_3	Phe_577	0.256122	0.149511	0.0867007
EUR	Phe_496_3	Phe_577_1	0.296798	0.170457	0.0816493
EUR	Phe_496_3	Phe_577_2	0.248275	0.156639	0.112963
EUR	Phe_496_3	Phe_577_3	0.278964	0.189836	0.141696
EUR	Phe_496_3	Phe_578	0.442669	0.103972	2.06656e-05
EUR	Phe_496_3	Phe_578_1	0.0374865	0.251703	0.881608
EUR	Phe_496_3	Phe_578_2	0.440584	0.167554	0.00855092
EUR	Phe_496_3	Phe_578_8	0.308685	0.13459	0.0218184
EUR	Phe_496_3	Phe_578_9	0.551257	0.152619	0.000303855
EUR	Phe_496_3	Phe_579_2	0.204014	0.244369	0.403796
EUR	Phe_496_3	Phe_579_8	-0.0999411	0.219068	0.648239
EUR	Phe_496_3	Phe_580	0.0478159	0.190464	0.801775
EUR	Phe_496_3	Phe_580_3	0.237143	0.216176	0.272646
EUR	Phe_496_3	Phe_580_31	0.198668	0.177337	0.262593
EUR	Phe_496_3	Phe_585	0.168781	0.0807098	0.0365092
EUR	Phe_496_3	Phe_585_1	0.239193	0.0903342	0.00810004
EUR	Phe_496_3	Phe_585_2	0.109447	0.194456	0.573545
EUR	Phe_496_3	Phe_585_3	0.137725	0.0853478	0.106594
EUR	Phe_496_3	Phe_585_31	0.0155119	0.188305	0.934348
EUR	Phe_496_3	Phe_586	0.252423	0.145957	0.083731
EUR	Phe_496_3	Phe_586_2	0.0999168	0.127292	0.43249
EUR	Phe_496_3	Phe_587	-0.444732	0.238004	0.06168
EUR	Phe_496_3	Phe_588	-0.00559514	0.181814	0.97545
EUR	Phe_496_3	Phe_589	0.347488	0.230192	0.131155
EUR	Phe_496_3	Phe_590	0.560814	0.204771	0.00616746
EUR	Phe_496_3	Phe_591	0.504609	0.114982	1.1408e-05
EUR	Phe_496_3	Phe_592	0.44358	0.179388	0.0134083
EUR	Phe_496_3	Phe_592_1	0.471123	0.169466	0.0054351
EUR	Phe_496_3	Phe_593	0.218676	0.119964	0.0683266
EUR	Phe_496_3	Phe_594	0.0606879	0.0850838	0.475677
EUR	Phe_496_3	Phe_594_1	0.0957873	0.0883961	0.278536
EUR	Phe_496_3	Phe_594_2	0.0675474	0.141451	0.632982
EUR	Phe_496_3	Phe_594_3	0.144692	0.121535	0.233834
EUR	Phe_496_3	Phe_594_8	-0.110478	0.189947	0.56082
EUR	Phe_496_3	Phe_595	0.336769	0.178845	0.0596975
EUR	Phe_496_3	Phe_596	0.332645	0.125335	0.0079533
EUR	Phe_496_3	Phe_596_1	0.180775	0.201079	0.368641
EUR	Phe_496_3	Phe_596_5	0.301074	0.138442	0.0296504
EUR	Phe_496_3	Phe_597	0.449511	0.184605	0.014892
EUR	Phe_496_3	Phe_597_1	0.38964	0.193565	0.0441184
EUR	Phe_496_3	Phe_599	0.268239	0.0988836	0.00667434
EUR	Phe_496_3	Phe_599_1	0.353906	0.168129	0.0352937
EUR	Phe_496_3	Phe_599_2	0.230055	0.116737	0.0487559
EUR	Phe_496_3	Phe_599_3	0.517003	0.179905	0.00405617
EUR	Phe_496_3	Phe_599_4	0.29488	0.122668	0.0162219
EUR	Phe_496_3	Phe_599_5	0.0552421	0.122801	0.652817
EUR	Phe_496_3	Phe_599_9	0.153684	0.176271	0.383282
EUR	Phe_496_3	Phe_600	0.188154	0.0863088	0.0292566
EUR	Phe_496_3	Phe_601	0.396925	0.165802	0.0166672
EUR	Phe_496_3	Phe_601_1	0.235477	0.186831	0.207534
EUR	Phe_496_3	Phe_601_11	0.229472	0.243332	0.345662
EUR	Phe_496_3	Phe_601_12	0.0985547	0.255683	0.699899
EUR	Phe_496_3	Phe_601_3	0.788125	0.252309	0.00178627
EUR	Phe_496_3	Phe_602	-0.0229415	0.22655	0.91934
EUR	Phe_496_3	Phe_603	0.076318	0.143693	0.595337
EUR	Phe_496_3	Phe_603_1	-0.0388259	0.127785	0.761252
EUR	Phe_496_3	Phe_603_2	-0.156734	0.176583	0.374758
EUR	Phe_496_3	Phe_604	0.25639	0.172498	0.13719
EUR	Phe_496_3	Phe_604_1	0.0905838	0.184753	0.623924
EUR	Phe_496_3	Phe_605	0.178553	0.0961137	0.0632077
EUR	Phe_496_3	Phe_608	0.322869	0.149501	0.0307999
EUR	Phe_496_3	Phe_610	0.224586	0.227575	0.323707
EUR	Phe_496_3	Phe_610_4	0.454298	0.189881	0.0167318
EUR	Phe_496_3	Phe_611	0.0223538	0.157457	0.887105
EUR	Phe_496_3	Phe_611_3	0.457957	0.152827	0.00273026
EUR	Phe_496_3	Phe_612	0.437791	0.227917	0.0547529
EUR	Phe_496_3	Phe_612_2	0.333291	0.118503	0.0049156
EUR	Phe_496_3	Phe_613	0.523235	0.292216	0.0733617
EUR	Phe_496_3	Phe_614	0.05254	0.23945	0.826324
EUR	Phe_496_3	Phe_614_4	-0.0696698	0.219585	0.751031
EUR	Phe_496_3	Phe_614_52	0.227912	0.210833	0.279692
EUR	Phe_496_3	Phe_615	0.260867	0.104918	0.012905
EUR	Phe_496_3	Phe_618	0.43874	0.132017	0.00088942
EUR	Phe_496_3	Phe_618_1	0.414052	0.136805	0.0024733
EUR	Phe_496_3	Phe_619	-0.0188244	0.236864	0.936656
EUR	Phe_496_3	Phe_622	0.306283	0.251499	0.223289
EUR	Phe_496_3	Phe_624_9	0.409483	0.145551	0.00490321
EUR	Phe_496_3	Phe_625_1	0.205031	0.201463	0.308815
EUR	Phe_496_3	Phe_626	0.189493	0.142358	0.183155
EUR	Phe_496_3	Phe_626_1	0.188757	0.138249	0.172147
EUR	Phe_496_3	Phe_626_12	0.177196	0.0952833	0.0629312
EUR	Phe_496_3	Phe_626_14	0.123462	0.251118	0.622967
EUR	Phe_496_3	Phe_627	0.321233	0.184433	0.0815549
EUR	Phe_496_3	Phe_627_1	0.315392	0.173336	0.0688288
EUR	Phe_496_3	Phe_628	0.293562	0.115855	0.0112806
EUR	Phe_496_3	Phe_634_3	0.327722	0.193735	0.0907227
EUR	Phe_496_3	Phe_635_3	0.0598174	0.219733	0.785447
EUR	Phe_496_3	Phe_636	0.35461	0.145668	0.0149177
EUR	Phe_496_3	Phe_636_2	0.267611	0.172199	0.120166
EUR	Phe_496_3	Phe_636_3	0.178295	0.185324	0.336015
EUR	Phe_496_3	Phe_642	0.0848964	0.158849	0.593033
EUR	Phe_496_3	Phe_642_1	0.209697	0.131256	0.110127
EUR	Phe_496_3	Phe_645	-0.0199569	0.248289	0.935937
EUR	Phe_496_3	Phe_647_1	-0.115074	0.258108	0.655714
EUR	Phe_496_3	Phe_650	0.0526075	0.116037	0.650283
EUR	Phe_496_3	Phe_681	0.535439	0.0946747	1.55336e-08
EUR	Phe_496_3	Phe_681_1	0.259075	0.1493	0.0826939
EUR	Phe_496_3	Phe_681_2	0.263797	0.232907	0.257371
EUR	Phe_496_3	Phe_681_3	0.333977	0.160106	0.0369806
EUR	Phe_496_3	Phe_681_7	0.49349	0.181742	0.006621
EUR	Phe_496_3	Phe_686	0.248591	0.191038	0.193169
EUR	Phe_496_3	Phe_686_1	0.297608	0.127472	0.0195597
EUR	Phe_496_3	Phe_686_3	0.153391	0.125283	0.220817
EUR	Phe_496_3	Phe_687_1	0.406542	0.110093	0.000221872
EUR	Phe_496_3	Phe_687_4	0.533845	0.11682	4.88124e-06
EUR	Phe_496_3	Phe_689	0.123743	0.125952	0.325871
EUR	Phe_496_3	Phe_690	0.254251	0.104162	0.0146503
EUR	Phe_496_3	Phe_690_1	0.192377	0.10123	0.0573817
EUR	Phe_496_3	Phe_694	0.404336	0.185448	0.0292341
EUR	Phe_496_3	Phe_694_1	0.075083	0.185598	0.685811
EUR	Phe_496_3	Phe_694_2	0.304212	0.16869	0.0713283
EUR	Phe_496_3	Phe_695	0.293849	0.134082	0.028411
EUR	Phe_496_3	Phe_695_3	0.134484	0.125816	0.285118
EUR	Phe_496_3	Phe_695_4	0.180412	0.254002	0.477532
EUR	Phe_496_3	Phe_695_41	0.0798242	0.207755	0.700814
EUR	Phe_496_3	Phe_695_42	0.280461	0.239995	0.242561
EUR	Phe_496_3	Phe_695_7	0.387722	0.20406	0.0574283
EUR	Phe_496_3	Phe_696	0.21078	0.10405	0.0427886
EUR	Phe_496_3	Phe_696_4	0.210144	0.105235	0.0458367
EUR	Phe_496_3	Phe_696_41	0.190375	0.0954205	0.0460297
EUR	Phe_496_3	Phe_696_42	0.159383	0.12016	0.1847
EUR	Phe_496_3	Phe_697	0.085036	0.131637	0.518288
EUR	Phe_496_3	Phe_698	0.586394	0.165767	0.000403992
EUR	Phe_496_3	Phe_700	0.234136	0.0923005	0.0111911
EUR	Phe_496_3	Phe_701	0.183509	0.126557	0.147055
EUR	Phe_496_3	Phe_701_2	0.140945	0.228459	0.537275
EUR	Phe_496_3	Phe_701_4	-0.0386963	0.209621	0.853542
EUR	Phe_496_3	Phe_702	0.0914231	0.0881962	0.299928
EUR	Phe_496_3	Phe_702_1	0.0395514	0.0794527	0.618627
EUR	Phe_496_3	Phe_702_2	0.0825554	0.0884674	0.350731
EUR	Phe_496_3	Phe_703	0.200549	0.118497	0.0905638
EUR	Phe_496_3	Phe_703_1	0.340713	0.111074	0.00215897
EUR	Phe_496_3	Phe_704	0.20818	0.152311	0.171684
EUR	Phe_496_3	Phe_705_3	0.317763	0.163646	0.0521651
EUR	Phe_496_3	Phe_706	0.207187	0.0997143	0.0377271
EUR	Phe_496_3	Phe_706_1	0.0840261	0.130129	0.518464
EUR	Phe_496_3	Phe_706_2	0.0753679	0.0934442	0.419923
EUR	Phe_496_3	Phe_706_8	0.504455	0.143066	0.000421841
EUR	Phe_496_3	Phe_707	0.231511	0.104938	0.0273725
EUR	Phe_496_3	Phe_707_1	0.283132	0.172286	0.100303
EUR	Phe_496_3	Phe_709	0.387008	0.221874	0.0811122
EUR	Phe_496_3	Phe_709_2	0.427715	0.179981	0.0174802
EUR	Phe_496_3	Phe_709_3	0.125309	0.2638	0.634778
EUR	Phe_496_3	Phe_710	0.192486	0.132345	0.14583
EUR	Phe_496_3	Phe_710_1	0.195015	0.128439	0.128929
EUR	Phe_496_3	Phe_710_12	0.111699	0.13683	0.414311
EUR	Phe_496_3	Phe_710_19	0.198171	0.136967	0.147938
EUR	Phe_496_3	Phe_711	0.340361	0.212162	0.10866
EUR	Phe_496_3	Phe_711_1	0.308099	0.209505	0.141399
EUR	Phe_496_3	Phe_713	-0.0877133	0.236652	0.710903
EUR	Phe_496_3	Phe_714	0.604285	0.114657	1.36128e-07
EUR	Phe_496_3	Phe_714_1	0.431636	0.0903308	1.76706e-06
EUR	Phe_496_3	Phe_715	0.528077	0.177566	0.00293968
EUR	Phe_496_3	Phe_715_1	0.272087	0.180192	0.131046
EUR	Phe_496_3	Phe_715_2	0.736842	0.225391	0.00107865
EUR	Phe_496_3	Phe_716	0.307275	0.0855506	0.000328486
EUR	Phe_496_3	Phe_716_2	0.241073	0.111914	0.0312326
EUR	Phe_496_3	Phe_716_9	0.307108	0.0914538	0.000784896
EUR	Phe_496_3	Phe_717	0.196943	0.176777	0.265246
EUR	Phe_496_3	Phe_720	0.322549	0.075148	1.76932e-05
EUR	Phe_496_3	Phe_721	0.490099	0.0868681	1.6821e-08
EUR	Phe_496_3	Phe_721_1	0.477452	0.0891567	8.54634e-08
EUR	Phe_496_3	Phe_721_2	0.495842	0.138539	0.000344826
EUR	Phe_496_3	Phe_722	0.414041	0.0762359	5.60243e-08
EUR	Phe_496_3	Phe_722_1	0.383858	0.11874	0.00122599
EUR	Phe_496_3	Phe_722_6	0.386476	0.0885205	1.26571e-05
EUR	Phe_496_3	Phe_722_7	0.487446	0.173405	0.00493837
EUR	Phe_496_3	Phe_722_9	0.559267	0.130504	1.82374e-05
EUR	Phe_496_3	Phe_724	0.488129	0.154626	0.00159496
EUR	Phe_496_3	Phe_726	0.367589	0.0806092	5.11192e-06
EUR	Phe_496_3	Phe_726_1	0.408125	0.101499	5.79594e-05
EUR	Phe_496_3	Phe_726_2	0.177193	0.16202	0.274109
EUR	Phe_496_3	Phe_726_3	0.416526	0.163548	0.0108712
EUR	Phe_496_3	Phe_726_4	0.23593	0.146126	0.106405
EUR	Phe_496_3	Phe_727	0.261379	0.0936549	0.00525656
EUR	Phe_496_3	Phe_727_1	0.158037	0.104276	0.12963
EUR	Phe_496_3	Phe_727_2	0.394886	0.238889	0.0983285
EUR	Phe_496_3	Phe_727_4	0.282286	0.141367	0.0458436
EUR	Phe_496_3	Phe_727_6	0.214373	0.113208	0.0582762
EUR	Phe_496_3	Phe_728	0.319873	0.149187	0.0320244
EUR	Phe_496_3	Phe_728_7	0.14882	0.105089	0.156738
EUR	Phe_496_3	Phe_728_71	0.2112	0.0877006	0.0160317
EUR	Phe_496_3	Phe_729	0.484729	0.174147	0.00537848
EUR	Phe_496_3	Phe_729_1	0.555672	0.141039	8.15346e-05
EUR	Phe_496_3	Phe_732	0.312164	0.255778	0.222296
EUR	Phe_496_3	Phe_733	-0.0117462	0.215096	0.95645
EUR	Phe_496_3	Phe_733_4	1.21132	0.241825	5.46841e-07
EUR	Phe_496_3	Phe_733_8	0.152262	0.264251	0.56448
EUR	Phe_496_3	Phe_735	0.242585	0.0787931	0.00207863
EUR	Phe_496_3	Phe_735_1	0.0837146	0.101787	0.410823
EUR	Phe_496_3	Phe_735_2	0.179994	0.0956517	0.0598678
EUR	Phe_496_3	Phe_735_21	0.151532	0.0863091	0.0791408
EUR	Phe_496_3	Phe_735_23	0.258306	0.0979247	0.00834448
EUR	Phe_496_3	Phe_735_3	0.183251	0.0702673	0.00910964
EUR	Phe_496_3	Phe_736	0.295249	0.165802	0.0749568
EUR	Phe_496_3	Phe_737	0.296166	0.158072	0.0609837
EUR	Phe_496_3	Phe_737_3	0.163946	0.132423	0.215697
EUR	Phe_496_3	Phe_738	0.221633	0.158645	0.162401
EUR	Phe_496_3	Phe_738_4	0.211647	0.106404	0.0466909
EUR	Phe_496_3	Phe_740	0.418439	0.073594	1.30221e-08
EUR	Phe_496_3	Phe_740_1	0.33185	0.0707078	2.68883e-06
EUR	Phe_496_3	Phe_740_11	0.333916	0.0781764	1.94328e-05
EUR	Phe_496_3	Phe_740_12	0.064911	0.156901	0.679089
EUR	Phe_496_3	Phe_740_2	0.437674	0.179175	0.0145772
EUR	Phe_496_3	Phe_740_9	0.426812	0.0782225	4.85917e-08
EUR	Phe_496_3	Phe_741	0.652365	0.11604	1.88879e-08
EUR	Phe_496_3	Phe_741_3	0.65982	0.141971	3.35893e-06
EUR	Phe_496_3	Phe_741_4	0.492376	0.197499	0.0126649
EUR	Phe_496_3	Phe_742	0.0890533	0.179101	0.619031
EUR	Phe_496_3	Phe_742_9	0.131828	0.188937	0.485343
EUR	Phe_496_3	Phe_743	0.415869	0.0920732	6.28033e-06
EUR	Phe_496_3	Phe_743_1	0.39335	0.0949144	3.40908e-05
EUR	Phe_496_3	Phe_743_11	0.384544	0.094124	4.39811e-05
EUR	Phe_496_3	Phe_743_2	0.335468	0.216838	0.121842
EUR	Phe_496_3	Phe_743_9	0.392123	0.182369	0.0315421
EUR	Phe_496_3	Phe_745	0.457558	0.0729528	3.56489e-10
EUR	Phe_496_3	Phe_747	-0.170019	0.181744	0.349538
EUR	Phe_496_3	Phe_747_1	-0.183561	0.196092	0.349223
EUR	Phe_496_3	Phe_751	0.259038	0.210501	0.21848
EUR	Phe_496_3	Phe_751_2	0.104829	0.206209	0.6112
EUR	Phe_496_3	Phe_751_21	-0.135328	0.218732	0.536118
EUR	Phe_496_3	Phe_755	-0.18056	0.167325	0.280545
EUR	Phe_496_3	Phe_755_1	-0.130021	0.164275	0.428662
EUR	Phe_496_3	Phe_757	-0.100994	0.227354	0.656886
EUR	Phe_496_3	Phe_760	0.471896	0.0709082	2.83253e-11
EUR	Phe_496_3	Phe_761	0.451497	0.0813781	2.8873e-08
EUR	Phe_496_3	Phe_764	0.383897	0.0909707	2.44294e-05
EUR	Phe_496_3	Phe_765	0.450891	0.107436	2.70683e-05
EUR	Phe_496_3	Phe_766	0.32261	0.166672	0.0529173
EUR	Phe_496_3	Phe_770	0.508863	0.12823	7.23649e-05
EUR	Phe_496_3	Phe_771_1	0.565274	0.152388	0.000207728
EUR	Phe_496_3	Phe_773	0.412748	0.0782836	1.34601e-07
EUR	Phe_496_3	Phe_781	0.591897	0.2141	0.00569958
EUR	Phe_496_3	Phe_782_3	0.437489	0.0809424	6.48282e-08
EUR	Phe_496_3	Phe_783	0.559054	0.155434	0.000322248
EUR	Phe_496_3	Phe_785	0.368057	0.0786279	2.85484e-06
EUR	Phe_496_3	Phe_788	0.230745	0.0946064	0.0147278
EUR	Phe_496_3	Phe_789	0.407791	0.1017	6.07888e-05
EUR	Phe_496_3	Phe_790_6	0.380505	0.139807	0.00649585
EUR	Phe_496_3	Phe_791	0.502386	0.250452	0.0448652
EUR	Phe_496_3	Phe_798	0.591978	0.111619	1.13558e-07
EUR	Phe_496_3	Phe_798_1	0.54607	0.246977	0.0270349
EUR	Phe_496_3	Phe_800	0.393749	0.125783	0.00174583
EUR	Phe_496_3	Phe_800_1	0.305399	0.156412	0.0508748
EUR	Phe_496_3	Phe_800_2	0.265888	0.14161	0.0604345
EUR	Phe_496_3	Phe_800_3	0.43746	0.170583	0.0103324
EUR	Phe_496_3	Phe_800_4	0.106024	0.228907	0.643239
EUR	Phe_496_3	Phe_801	0.519278	0.12734	4.54495e-05
EUR	Phe_496_3	Phe_801_1	0.595986	0.242211	0.0138703
EUR	Phe_496_3	Phe_803	0.135157	0.110635	0.221841
EUR	Phe_496_3	Phe_803_1	0.318466	0.175119	0.0689778
EUR	Phe_496_3	Phe_803_2	0.128456	0.114178	0.260565
EUR	Phe_496_3	Phe_803_3	-0.00584095	0.170864	0.97273
EUR	Phe_496_3	Phe_804	0.162226	0.141818	0.252665
EUR	Phe_496_3	Phe_805	0.190658	0.194076	0.325908
EUR	Phe_496_3	Phe_807	0.385456	0.144476	0.00763151
EUR	Phe_496_3	Phe_809	0.247644	0.215844	0.251247
EUR	Phe_496_3	Phe_817	0.522449	0.230102	0.0231766
EUR	Phe_496_3	Phe_819	0.227336	0.17065	0.182801
EUR	Phe_496_3	Phe_830	0.161869	0.149016	0.277368
EUR	Phe_496_3	Phe_835	0.157805	0.0980321	0.107456
EUR	Phe_496_3	Phe_840	0.240339	0.100257	0.0165192
EUR	Phe_496_3	Phe_851	0.590268	0.204205	0.00384542
EUR	Phe_496_3	Phe_854	0.450724	0.208639	0.0307488
EUR	Phe_496_3	Phe_858	0.354337	0.117181	0.0024958
EUR	Phe_496_3	Phe_859	0.590865	0.215521	0.00611478
EUR	Phe_496_3	Phe_870	0.58323	0.174625	0.000838087
EUR	Phe_496_3	Phe_870_3	0.550032	0.209404	0.00862288
EUR	Phe_496_3	Phe_871	0.430766	0.136189	0.00156153
EUR	Phe_496_3	Phe_871_3	0.236247	0.189531	0.212587
EUR	Phe_496_3	Phe_871_4	0.111464	0.182155	0.540593
EUR	Phe_496_3	Phe_872	0.376783	0.197109	0.0559347
EUR	Phe_496_3	Phe_874	-0.112287	0.264629	0.671333
EUR	Phe_496_3	Phe_915	0.86147	0.173141	6.50651e-07
EUR	Phe_496_3	Phe_916	0.509152	0.1238	3.91056e-05
EUR	Phe_496_3	Phe_938	0.0610062	0.14797	0.680128
EUR	Phe_496_3	Phe_938_2	-0.0834555	0.150294	0.578703
EUR	Phe_496_3	Phe_939	0.390215	0.102067	0.000131781
EUR	Phe_496_3	Phe_946	0.362949	0.258766	0.160731
EUR	Phe_496_3	Phe_947	0.441755	0.13444	0.00101656
EUR	Phe_496_3	Phe_949	0.611549	0.17117	0.000353229
EUR	Phe_496_3	Phe_952	0.0585257	0.228615	0.79795
EUR	Phe_496_3	Phe_960	0.428905	0.132337	0.00119107
EUR	Phe_496_3	Phe_960_2	0.374297	0.139481	0.00728553
EUR	Phe_496_3	Phe_965	0.378674	0.191019	0.0474355
EUR	Phe_496_3	Phe_969	0.234671	0.205195	0.252771
EUR	Phe_496_3	Phe_979	0.606273	0.178432	0.000679331
EUR	Phe_496_3	Phe_990	-0.0147105	0.178917	0.934472
EUR	Phe_496_3	QTL_ALB	-0.160083	0.0612363	0.00894382
EUR	Phe_496_3	QTL_ALT	-0.000538534	0.0674213	0.993627
EUR	Phe_496_3	QTL_AST	0.00920558	0.0699534	0.895304
EUR	Phe_496_3	QTL_BASO	0.0303183	0.0970088	0.754637
EUR	Phe_496_3	QTL_BMI	0.0852694	0.0576659	0.139225
EUR	Phe_496_3	QTL_BUN	0.0478858	0.0566481	0.397932
EUR	Phe_496_3	QTL_CALCIUM	-0.102541	0.067249	0.127311
EUR	Phe_496_3	QTL_CRE	0.0156253	0.0612146	0.798527
EUR	Phe_496_3	QTL_CRP	0.1501	0.0729217	0.0395539
EUR	Phe_496_3	QTL_DBP	0.0339514	0.0656462	0.605025
EUR	Phe_496_3	QTL_EGFR	-0.0235209	0.0604872	0.697382
EUR	Phe_496_3	QTL_EOSINO	0.207086	0.0746735	0.00555053
EUR	Phe_496_3	QTL_GLU	0.0252696	0.0556498	0.649769
EUR	Phe_496_3	QTL_HB	0.0301631	0.0707757	0.669978
EUR	Phe_496_3	QTL_HBA1C	0.0868841	0.0631207	0.168674
EUR	Phe_496_3	QTL_HDLC	-0.0424826	0.0545787	0.436349
EUR	Phe_496_3	QTL_HEIGHT	0.0344936	0.0508651	0.497683
EUR	Phe_496_3	QTL_HT	0.0212816	0.0696449	0.759929
EUR	Phe_496_3	QTL_LDLC	-0.00318714	0.0579586	0.956147
EUR	Phe_496_3	QTL_LYMPH	0.088103	0.0716844	0.219057
EUR	Phe_496_3	QTL_MCH	0.103675	0.0661852	0.117245
EUR	Phe_496_3	QTL_MCHC	0.000542959	0.0606866	0.992861
EUR	Phe_496_3	QTL_MCV	0.110892	0.0620413	0.0738734
EUR	Phe_496_3	QTL_MONO	0.0597013	0.0732704	0.415182
EUR	Phe_496_3	QTL_MPV	-0.021584	0.0516518	0.676038
EUR	Phe_496_3	QTL_NEUTRO	0.13502	0.071389	0.0585813
EUR	Phe_496_3	QTL_PLT	0.0337766	0.0527164	0.521703
EUR	Phe_496_3	QTL_RBC	-0.0618263	0.0611547	0.312025
EUR	Phe_496_3	QTL_RDW	0.0362176	0.0666381	0.586787
EUR	Phe_496_3	QTL_SBP	-0.0658472	0.0689018	0.33924
EUR	Phe_496_3	QTL_TC	-0.0463609	0.0603372	0.442272
EUR	Phe_496_3	QTL_TG	0.0038666	0.0651341	0.952662
EUR	Phe_496_3	QTL_WBC	0.155326	0.0741652	0.0362307
EUR	Phe_496_3	QTL_WEIGHT	0.0967226	0.0515486	0.0606088
EUR	Phe_496	Phe_496_1	0.831795	0.0400514	8.39906e-96
EUR	Phe_496	Phe_496_2	0.984024	0.0423656	2.43297e-119
EUR	Phe_496	Phe_496_21	0.979601	0.0411629	3.4892e-125
EUR	Phe_496	Phe_496_3	0.547982	0.0665281	1.768e-16
EUR	Phe_496	Phe_497	0.803383	0.0485821	1.99952e-61
EUR	Phe_496	Phe_500	0.64913	0.0937525	4.3946e-12
EUR	Phe_496	Phe_500_2	0.572602	0.0933462	8.56025e-10
EUR	Phe_496	Phe_502	0.481053	0.0582396	1.45795e-16
EUR	Phe_496	Phe_503	0.476046	0.0894362	1.02214e-07
EUR	Phe_496	Phe_504	0.429216	0.0682396	3.17801e-10
EUR	Phe_496	Phe_507	0.691252	0.0531332	1.07632e-38
EUR	Phe_496	Phe_508	0.650309	0.0710028	5.24148e-20
EUR	Phe_496	Phe_509	0.926699	0.0482932	4.57308e-82
EUR	Phe_496	Phe_509_1	0.910213	0.048789	1.12617e-77
EUR	Phe_496	Phe_509_8	0.882835	0.0567671	1.54498e-54
EUR	Phe_496	Phe_510	0.829279	0.0593036	1.96252e-44
EUR	Phe_496	Phe_512	0.855805	0.0382327	5.6203e-111
EUR	Phe_496	Phe_512_1	0.543098	0.076812	1.54389e-12
EUR	Phe_496	Phe_512_2	0.619715	0.0618419	1.23298e-23
EUR	Phe_496	Phe_512_7	0.883901	0.0374717	5.06102e-123
EUR	Phe_496	Phe_512_8	0.55594	0.039685	1.37651e-44
EUR	Phe_496	Phe_512_9	0.796216	0.039023	1.54836e-92
EUR	Phe_496	Phe_513	0.716808	0.0506344	1.70216e-45
EUR	Phe_496	Phe_513_3	0.426638	0.0558991	2.30634e-14
EUR	Phe_496	Phe_514	0.90445	0.0528899	1.4685e-65
EUR	Phe_496	Phe_516	0.810982	0.064421	2.43368e-36
EUR	Phe_496	Phe_516_1	0.776717	0.0605221	1.063e-37
EUR	Phe_496	Phe_519	0.953805	0.0582182	2.51858e-60
EUR	Phe_496	Phe_519_8	0.99723	0.0724707	4.40704e-43
EUR	Phe_496	Phe_519_9	0.886892	0.101758	2.88916e-18
EUR	Phe_496	Phe_520	0.286759	0.0754541	0.000144434
EUR	Phe_496	Phe_521	0.568002	0.0438805	2.53046e-38
EUR	Phe_496	Phe_521_1	0.583144	0.0442714	1.27156e-39
EUR	Phe_496	Phe_522	0.417096	0.051525	5.72545e-16
EUR	Phe_496	Phe_522_5	0.543981	0.0756849	6.6016e-13
EUR	Phe_496	Phe_523	0.508352	0.0486577	1.50425e-25
EUR	Phe_496	Phe_523_1	0.278373	0.0542764	2.91584e-07
EUR	Phe_496	Phe_523_3	0.476501	0.0500984	1.88288e-21
EUR	Phe_496	Phe_523_31	0.459492	0.0543514	2.81269e-17
EUR	Phe_496	Phe_523_32	0.327292	0.052783	5.62136e-10
EUR	Phe_496	Phe_524	0.309608	0.0757675	4.38339e-05
EUR	Phe_496	Phe_524_3	0.230628	0.0737132	0.00175566
EUR	Phe_496	Phe_525	0.684304	0.037206	1.51501e-75
EUR	Phe_496	Phe_526	0.343558	0.0642948	9.11794e-08
EUR	Phe_496	Phe_526_4	0.198634	0.0652522	0.00233379
EUR	Phe_496	Phe_526_41	0.341095	0.0515985	3.82893e-11
EUR	Phe_496	Phe_527	0.319312	0.0643961	7.10185e-07
EUR	Phe_496	Phe_528	0.591738	0.0668922	9.05912e-19
EUR	Phe_496	Phe_528_3	0.307605	0.0661012	3.26286e-06
EUR	Phe_496	Phe_528_6	0.322596	0.069752	3.74767e-06
EUR	Phe_496	Phe_530	0.54202	0.0275186	2.3111e-86
EUR	Phe_496	Phe_530_1	0.53268	0.0264653	4.237e-90
EUR	Phe_496	Phe_530_11	0.534142	0.027221	9.95209e-86
EUR	Phe_496	Phe_530_12	0.379384	0.0390699	2.72337e-22
EUR	Phe_496	Phe_530_14	0.429989	0.0358005	3.1221e-33
EUR	Phe_496	Phe_530_2	0.531647	0.0780745	9.79497e-12
EUR	Phe_496	Phe_530_3	0.234582	0.0535395	1.17876e-05
EUR	Phe_496	Phe_530_5	0.395114	0.0712386	2.91707e-08
EUR	Phe_496	Phe_531	0.593105	0.0458664	3.00333e-38
EUR	Phe_496	Phe_531_2	0.560562	0.0596919	5.94744e-21
EUR	Phe_496	Phe_531_3	0.535421	0.0730921	2.38367e-13
EUR	Phe_496	Phe_531_4	0.483074	0.0656204	1.8166e-13
EUR	Phe_496	Phe_532	0.613023	0.0367323	1.57794e-62
EUR	Phe_496	Phe_535	0.661847	0.0388212	3.58067e-65
EUR	Phe_496	Phe_535_1	0.406513	0.0728013	2.35231e-08
EUR	Phe_496	Phe_535_6	0.539429	0.0483773	7.12341e-29
EUR	Phe_496	Phe_535_8	0.592463	0.0615253	5.99756e-22
EUR	Phe_496	Phe_535_9	0.669648	0.0831637	8.13434e-16
EUR	Phe_496	Phe_536	0.543513	0.0680421	1.37267e-15
EUR	Phe_496	Phe_537	0.503341	0.0526532	1.18258e-21
EUR	Phe_496	Phe_540	0.308071	0.0641521	1.56938e-06
EUR	Phe_496	Phe_540_1	0.323739	0.0579508	2.31768e-08
EUR	Phe_496	Phe_540_11	0.244635	0.0434385	1.78393e-08
EUR	Phe_496	Phe_550	0.404899	0.026865	2.48933e-51
EUR	Phe_496	Phe_550_1	0.0416649	0.0234062	0.0750631
EUR	Phe_496	Phe_550_2	0.397216	0.0250666	1.48804e-56
EUR	Phe_496	Phe_550_3	0.190562	0.0697945	0.0063271
EUR	Phe_496	Phe_550_4	0.219388	0.026502	1.25109e-16
EUR	Phe_496	Phe_550_5	0.477486	0.042127	8.85866e-30
EUR	Phe_496	Phe_555	0.128422	0.0348243	0.000226272
EUR	Phe_496	Phe_555_1	0.102433	0.0389512	0.00854445
EUR	Phe_496	Phe_555_2	0.129346	0.0405727	0.00143252
EUR	Phe_496	Phe_555_21	0.221233	0.0705376	0.00171049
EUR	Phe_496	Phe_556_1	0.333828	0.0728524	4.60012e-06
EUR	Phe_496	Phe_558	0.521209	0.0392269	2.75274e-40
EUR	Phe_496	Phe_559	0.216876	0.0628297	0.000556828
EUR	Phe_496	Phe_560	0.509687	0.0576994	1.01455e-18
EUR	Phe_496	Phe_560_4	0.470524	0.0589064	1.37526e-15
EUR	Phe_496	Phe_561	0.513641	0.034503	4.01171e-50
EUR	Phe_496	Phe_561_1	0.497761	0.0424271	8.72064e-32
EUR	Phe_496	Phe_561_2	0.369309	0.0782095	2.33475e-06
EUR	Phe_496	Phe_562	0.311859	0.0243058	1.10441e-37
EUR	Phe_496	Phe_562_1	0.293606	0.0233457	2.84583e-36
EUR	Phe_496	Phe_563	0.420413	0.0312941	3.80946e-41
EUR	Phe_496	Phe_564	0.511956	0.0352604	9.1447e-48
EUR	Phe_496	Phe_564_1	0.304	0.0340113	3.95479e-19
EUR	Phe_496	Phe_564_9	0.614573	0.047716	5.84923e-38
EUR	Phe_496	Phe_565	0.380447	0.039568	6.91044e-22
EUR	Phe_496	Phe_565_1	0.359455	0.0570952	3.05974e-10
EUR	Phe_496	Phe_567	0.446315	0.0742903	1.88159e-09
EUR	Phe_496	Phe_568	0.482264	0.0737402	6.15005e-11
EUR	Phe_496	Phe_568_1	0.457546	0.071011	1.16894e-10
EUR	Phe_496	Phe_569	0.575651	0.0471718	2.98594e-34
EUR	Phe_496	Phe_571	0.422109	0.0361384	1.60644e-31
EUR	Phe_496	Phe_571_5	0.402093	0.0370559	1.97297e-27
EUR	Phe_496	Phe_571_51	0.511178	0.0482973	3.53564e-26
EUR	Phe_496	Phe_571_8	0.457069	0.062022	1.71307e-13
EUR	Phe_496	Phe_571_81	0.474578	0.0834172	1.27622e-08
EUR	Phe_496	Phe_572	0.369996	0.0645558	9.95995e-09
EUR	Phe_496	Phe_573	0.578486	0.0638477	1.29974e-19
EUR	Phe_496	Phe_573_3	0.389598	0.079693	1.01484e-06
EUR	Phe_496	Phe_573_5	0.140558	0.077652	0.0702804
EUR	Phe_496	Phe_573_7	0.227226	0.0360628	2.96036e-10
EUR	Phe_496	Phe_574	0.413246	0.0331852	1.35169e-35
EUR	Phe_496	Phe_574_1	0.406977	0.0344214	2.95591e-32
EUR	Phe_496	Phe_574_12	0.309	0.0481206	1.35049e-10
EUR	Phe_496	Phe_574_2	0.442203	0.0554271	1.48593e-15
EUR	Phe_496	Phe_574_3	0.433412	0.0456014	2.01285e-21
EUR	Phe_496	Phe_575	0.555337	0.0650719	1.41116e-17
EUR	Phe_496	Phe_575_1	0.183597	0.0853647	0.0314969
EUR	Phe_496	Phe_575_7	0.428008	0.0829587	2.47883e-07
EUR	Phe_496	Phe_575_8	0.383818	0.0747788	2.85602e-07
EUR	Phe_496	Phe_577	0.501306	0.0581861	6.95997e-18
EUR	Phe_496	Phe_577_1	0.510925	0.0602019	2.12318e-17
EUR	Phe_496	Phe_577_2	0.454638	0.0575046	2.65536e-15
EUR	Phe_496	Phe_577_3	0.251045	0.0646258	0.000102498
EUR	Phe_496	Phe_578	0.593254	0.0393651	2.52922e-51
EUR	Phe_496	Phe_578_1	0.629885	0.0804346	4.83935e-15
EUR	Phe_496	Phe_578_2	0.680848	0.0608609	4.72401e-29
EUR	Phe_496	Phe_578_8	0.457026	0.0446825	1.48105e-24
EUR	Phe_496	Phe_578_9	0.628166	0.0543737	7.14815e-31
EUR	Phe_496	Phe_579_2	0.202713	0.0680169	0.0028794
EUR	Phe_496	Phe_579_8	0.537964	0.0648892	1.12776e-16
EUR	Phe_496	Phe_580	0.380444	0.0622253	9.71784e-10
EUR	Phe_496	Phe_580_3	0.26252	0.0646885	4.94489e-05
EUR	Phe_496	Phe_580_31	0.256433	0.0562095	5.06443e-06
EUR	Phe_496	Phe_585	0.467204	0.0312308	1.34613e-50
EUR	Phe_496	Phe_585_1	0.624841	0.0365937	2.27379e-65
EUR	Phe_496	Phe_585_2	0.564492	0.0731298	1.17214e-14
EUR	Phe_496	Phe_585_3	0.334137	0.0304875	5.96299e-28
EUR	Phe_496	Phe_585_31	0.327918	0.0610058	7.65041e-08
EUR	Phe_496	Phe_586	0.445737	0.0495367	2.29642e-19
EUR	Phe_496	Phe_586_2	0.243183	0.0464015	1.59847e-07
EUR	Phe_496	Phe_587	-0.0363783	0.0821311	0.657817
EUR	Phe_496	Phe_588	0.401848	0.0598185	1.84518e-11
EUR	Phe_496	Phe_589	0.0657865	0.0793343	0.406973
EUR	Phe_496	Phe_590	0.444835	0.073286	1.28033e-09
EUR	Phe_496	Phe_591	0.549066	0.0383108	1.38287e-46
EUR	Phe_496	Phe_592	0.355253	0.0506483	2.31424e-12
EUR	Phe_496	Phe_592_1	0.345581	0.0494913	2.89652e-12
EUR	Phe_496	Phe_593	0.397976	0.0372244	1.11853e-26
EUR	Phe_496	Phe_594	0.135397	0.026065	2.05177e-07
EUR	Phe_496	Phe_594_1	0.128576	0.0267432	1.52606e-06
EUR	Phe_496	Phe_594_2	0.00936404	0.0447166	0.834129
EUR	Phe_496	Phe_594_3	0.189393	0.033813	2.12875e-08
EUR	Phe_496	Phe_594_8	0.177789	0.0585413	0.00238955
EUR	Phe_496	Phe_595	0.35027	0.0600393	5.4112e-09
EUR	Phe_496	Phe_596	0.326605	0.0418608	6.0859e-15
EUR	Phe_496	Phe_596_1	0.145761	0.0578961	0.0118144
EUR	Phe_496	Phe_596_5	0.254585	0.0467435	5.13915e-08
EUR	Phe_496	Phe_597	0.280775	0.060016	2.89213e-06
EUR	Phe_496	Phe_597_1	0.253531	0.0619273	4.23977e-05
EUR	Phe_496	Phe_599	0.323896	0.0388235	7.25594e-17
EUR	Phe_496	Phe_599_1	0.337825	0.0676864	6.00571e-07
EUR	Phe_496	Phe_599_2	0.305536	0.0349755	2.42129e-18
EUR	Phe_496	Phe_599_3	0.41654	0.0579003	6.28794e-13
EUR	Phe_496	Phe_599_4	0.269634	0.0487614	3.20862e-08
EUR	Phe_496	Phe_599_5	0.165973	0.0403498	3.89976e-05
EUR	Phe_496	Phe_599_9	0.182207	0.0583631	0.00179653
EUR	Phe_496	Phe_600	0.173471	0.0271734	1.72685e-10
EUR	Phe_496	Phe_601	0.408989	0.0484953	3.35219e-17
EUR	Phe_496	Phe_601_1	0.272607	0.0550345	7.29337e-07
EUR	Phe_496	Phe_601_11	0.124077	0.0780909	0.112087
EUR	Phe_496	Phe_601_12	0.245823	0.0793201	0.00194095
EUR	Phe_496	Phe_601_3	0.570841	0.0793483	6.28645e-13
EUR	Phe_496	Phe_602	0.0756087	0.0679573	0.265884
EUR	Phe_496	Phe_603	0.116926	0.0478714	0.0145854
EUR	Phe_496	Phe_603_1	0.031604	0.0405888	0.436193
EUR	Phe_496	Phe_603_2	0.113631	0.0537413	0.0344811
EUR	Phe_496	Phe_604	0.396736	0.0600152	3.82763e-11
EUR	Phe_496	Phe_604_1	0.398645	0.0599457	2.9291e-11
EUR	Phe_496	Phe_605	0.276136	0.0341941	6.71782e-16
EUR	Phe_496	Phe_608	0.293184	0.0503145	5.64238e-09
EUR	Phe_496	Phe_610	0.286851	0.0859919	0.000850573
EUR	Phe_496	Phe_610_4	0.194411	0.0587148	0.000929255
EUR	Phe_496	Phe_611	0.272015	0.0529295	2.75926e-07
EUR	Phe_496	Phe_611_3	0.295695	0.0557835	1.15326e-07
EUR	Phe_496	Phe_612	0.346783	0.0624695	2.83669e-08
EUR	Phe_496	Phe_612_2	0.204655	0.0364894	2.03933e-08
EUR	Phe_496	Phe_613	0.423332	0.0905323	2.92488e-06
EUR	Phe_496	Phe_614	0.453515	0.0785638	7.80739e-09
EUR	Phe_496	Phe_614_4	0.359514	0.0586961	9.06834e-10
EUR	Phe_496	Phe_614_52	0.202622	0.0659459	0.00212239
EUR	Phe_496	Phe_615	0.175496	0.0305041	8.75771e-09
EUR	Phe_496	Phe_618	0.19091	0.039188	1.10665e-06
EUR	Phe_496	Phe_618_1	0.18204	0.0398039	4.79837e-06
EUR	Phe_496	Phe_619	0.35544	0.079708	8.22351e-06
EUR	Phe_496	Phe_622	-0.0441827	0.0868791	0.611065
EUR	Phe_496	Phe_624_9	0.397567	0.0441164	2.02777e-19
EUR	Phe_496	Phe_625_1	0.209654	0.0793612	0.00824741
EUR	Phe_496	Phe_626	0.388581	0.0563042	5.14732e-12
EUR	Phe_496	Phe_626_1	0.405673	0.0513904	2.92809e-15
EUR	Phe_496	Phe_626_12	0.335855	0.0356547	4.52506e-21
EUR	Phe_496	Phe_626_14	0.41382	0.0874854	2.24345e-06
EUR	Phe_496	Phe_627	0.275995	0.0545798	4.26525e-07
EUR	Phe_496	Phe_627_1	0.180206	0.0522122	0.000557631
EUR	Phe_496	Phe_628	0.30495	0.0376108	5.14378e-16
EUR	Phe_496	Phe_634_3	0.348948	0.0608069	9.54453e-09
EUR	Phe_496	Phe_635_3	0.100546	0.0625999	0.108236
EUR	Phe_496	Phe_636	0.339691	0.0484748	2.42464e-12
EUR	Phe_496	Phe_636_2	0.24136	0.0563607	1.8487e-05
EUR	Phe_496	Phe_636_3	0.415657	0.0493977	3.94581e-17
EUR	Phe_496	Phe_642	0.0746333	0.0480417	0.120301
EUR	Phe_496	Phe_642_1	0.134435	0.0442187	0.00236397
EUR	Phe_496	Phe_645	-0.0968427	0.0845275	0.251922
EUR	Phe_496	Phe_647_1	0.209489	0.0945457	0.0267089
EUR	Phe_496	Phe_650	0.157564	0.0406329	0.000105427
EUR	Phe_496	Phe_681	0.602223	0.0343744	1.0167e-68
EUR	Phe_496	Phe_681_1	0.331407	0.0524351	2.61009e-10
EUR	Phe_496	Phe_681_2	0.489319	0.078562	4.71063e-10
EUR	Phe_496	Phe_681_3	0.564372	0.0565901	2.00159e-23
EUR	Phe_496	Phe_681_7	0.518255	0.0536245	4.26556e-22
EUR	Phe_496	Phe_686	0.406023	0.0587614	4.85731e-12
EUR	Phe_496	Phe_686_1	0.538457	0.0434068	2.45864e-35
EUR	Phe_496	Phe_686_3	0.246214	0.0427758	8.61706e-09
EUR	Phe_496	Phe_687_1	0.346703	0.0418107	1.11169e-16
EUR	Phe_496	Phe_687_4	0.45355	0.0505212	2.77189e-19
EUR	Phe_496	Phe_689	0.180062	0.0417366	1.60148e-05
EUR	Phe_496	Phe_690	0.200755	0.03528	1.26787e-08
EUR	Phe_496	Phe_690_1	0.147457	0.0340434	1.48133e-05
EUR	Phe_496	Phe_694	-0.0456237	0.0631611	0.470086
EUR	Phe_496	Phe_694_1	0.00461442	0.0716276	0.948634
EUR	Phe_496	Phe_694_2	-0.0349079	0.0581187	0.548086
EUR	Phe_496	Phe_695	0.225142	0.0394809	1.18033e-08
EUR	Phe_496	Phe_695_3	-0.0252053	0.0396962	0.525458
EUR	Phe_496	Phe_695_4	0.288222	0.0759787	0.000148566
EUR	Phe_496	Phe_695_41	0.214686	0.0545924	8.40568e-05
EUR	Phe_496	Phe_695_42	0.189687	0.0766115	0.0132879
EUR	Phe_496	Phe_695_7	0.351856	0.0646814	5.33336e-08
EUR	Phe_496	Phe_696	0.220618	0.034381	1.39105e-10
EUR	Phe_496	Phe_696_4	0.216132	0.0347467	4.96473e-10
EUR	Phe_496	Phe_696_41	0.223201	0.0282317	2.65724e-15
EUR	Phe_496	Phe_696_42	0.188693	0.0383402	8.58564e-07
EUR	Phe_496	Phe_697	0.0554786	0.0384294	0.148837
EUR	Phe_496	Phe_698	0.358237	0.0503936	1.17086e-12
EUR	Phe_496	Phe_700	0.227416	0.0302578	5.65052e-14
EUR	Phe_496	Phe_701	0.201071	0.0377874	1.03133e-07
EUR	Phe_496	Phe_701_2	0.131672	0.0728916	0.0708542
EUR	Phe_496	Phe_701_4	-0.102062	0.0701222	0.145534
EUR	Phe_496	Phe_702	0.0170003	0.0290698	0.558674
EUR	Phe_496	Phe_702_1	-0.0397849	0.027928	0.154286
EUR	Phe_496	Phe_702_2	0.00677375	0.0299645	0.821155
EUR	Phe_496	Phe_703	0.344453	0.0349873	7.1979e-23
EUR	Phe_496	Phe_703_1	0.349681	0.0340164	8.69151e-25
EUR	Phe_496	Phe_704	0.25655	0.0525068	1.02893e-06
EUR	Phe_496	Phe_705_3	0.401879	0.0571418	2.02116e-12
EUR	Phe_496	Phe_706	0.255974	0.0304319	4.05274e-17
EUR	Phe_496	Phe_706_1	0.048677	0.0385249	0.206402
EUR	Phe_496	Phe_706_2	0.254053	0.026803	2.57938e-21
EUR	Phe_496	Phe_706_8	0.218936	0.0458017	1.75218e-06
EUR	Phe_496	Phe_707	0.381911	0.0366394	1.93727e-25
EUR	Phe_496	Phe_707_1	0.395075	0.0577744	8.01757e-12
EUR	Phe_496	Phe_709	0.246277	0.0608029	5.11256e-05
EUR	Phe_496	Phe_709_2	0.302407	0.0461346	5.56847e-11
EUR	Phe_496	Phe_709_3	0.248729	0.0816968	0.00233036
EUR	Phe_496	Phe_710	0.319555	0.0463656	5.49825e-12
EUR	Phe_496	Phe_710_1	0.310411	0.0455634	9.57741e-12
EUR	Phe_496	Phe_710_12	0.253098	0.0507838	6.23385e-07
EUR	Phe_496	Phe_710_19	0.289943	0.0514921	1.79345e-08
EUR	Phe_496	Phe_711	0.298257	0.0708207	2.53745e-05
EUR	Phe_496	Phe_711_1	0.318756	0.0685632	3.33408e-06
EUR	Phe_496	Phe_713	0.140436	0.0813054	0.084119
EUR	Phe_496	Phe_714	0.466583	0.0412353	1.10435e-29
EUR	Phe_496	Phe_714_1	0.383957	0.0326624	6.63003e-32
EUR	Phe_496	Phe_715	0.528262	0.0611033	5.36234e-18
EUR	Phe_496	Phe_715_1	0.435541	0.0571127	2.42159e-14
EUR	Phe_496	Phe_715_2	0.193867	0.0626569	0.00197413
EUR	Phe_496	Phe_716	0.531109	0.032119	2.03139e-61
EUR	Phe_496	Phe_716_2	0.406082	0.0355109	2.78151e-30
EUR	Phe_496	Phe_716_9	0.542731	0.0335959	1.05265e-58
EUR	Phe_496	Phe_717	0.201984	0.0498747	5.12569e-05
EUR	Phe_496	Phe_720	0.405774	0.0340085	8.10276e-33
EUR	Phe_496	Phe_721	0.58012	0.0385835	4.30047e-51
EUR	Phe_496	Phe_721_1	0.561052	0.0398847	6.07171e-45
EUR	Phe_496	Phe_721_2	0.484302	0.0581888	8.58035e-17
EUR	Phe_496	Phe_722	0.493537	0.0336286	9.169e-49
EUR	Phe_496	Phe_722_1	0.458759	0.0436055	6.93822e-26
EUR	Phe_496	Phe_722_6	0.501607	0.0366997	1.57938e-42
EUR	Phe_496	Phe_722_7	0.439627	0.0629117	2.78831e-12
EUR	Phe_496	Phe_722_9	0.459323	0.0475616	4.57142e-22
EUR	Phe_496	Phe_724	0.596972	0.0504845	2.90397e-32
EUR	Phe_496	Phe_726	0.4537	0.032404	1.52952e-44
EUR	Phe_496	Phe_726_1	0.41175	0.0373937	3.37333e-28
EUR	Phe_496	Phe_726_2	0.387319	0.0518448	7.97426e-14
EUR	Phe_496	Phe_726_3	0.365409	0.051586	1.40574e-12
EUR	Phe_496	Phe_726_4	0.27737	0.0523802	1.18808e-07
EUR	Phe_496	Phe_727	0.417315	0.0371371	2.67873e-29
EUR	Phe_496	Phe_727_1	0.313628	0.033663	1.20009e-20
EUR	Phe_496	Phe_727_2	0.530167	0.0889272	2.49463e-09
EUR	Phe_496	Phe_727_4	0.303307	0.0517941	4.74077e-09
EUR	Phe_496	Phe_727_6	0.29413	0.0437993	1.87562e-11
EUR	Phe_496	Phe_728	0.176199	0.0453323	0.000101556
EUR	Phe_496	Phe_728_7	0.159624	0.0342467	3.14659e-06
EUR	Phe_496	Phe_728_71	0.142871	0.0270659	1.30143e-07
EUR	Phe_496	Phe_729	0.61028	0.0635953	8.28674e-22
EUR	Phe_496	Phe_729_1	0.480068	0.0461442	2.38652e-25
EUR	Phe_496	Phe_732	0.234496	0.0890713	0.00847139
EUR	Phe_496	Phe_733	0.371183	0.0730255	3.71662e-07
EUR	Phe_496	Phe_733_4	0.496922	0.0819096	1.30556e-09
EUR	Phe_496	Phe_733_8	0.436235	0.0856457	3.51541e-07
EUR	Phe_496	Phe_735	0.206397	0.0309681	2.64973e-11
EUR	Phe_496	Phe_735_1	0.090619	0.0364968	0.0130308
EUR	Phe_496	Phe_735_2	0.218636	0.0351552	4.99755e-10
EUR	Phe_496	Phe_735_21	0.170244	0.0307863	3.20464e-08
EUR	Phe_496	Phe_735_23	0.180521	0.0365103	7.63889e-07
EUR	Phe_496	Phe_735_3	0.158218	0.0253618	4.4189e-10
EUR	Phe_496	Phe_736	0.391758	0.0586411	2.37957e-11
EUR	Phe_496	Phe_737	0.0799415	0.0555701	0.150272
EUR	Phe_496	Phe_737_3	0.0442941	0.0498026	0.373791
EUR	Phe_496	Phe_738	0.491712	0.0654693	5.88686e-14
EUR	Phe_496	Phe_738_4	0.366782	0.0389924	5.12995e-21
EUR	Phe_496	Phe_740	0.494266	0.0302277	4.24785e-60
EUR	Phe_496	Phe_740_1	0.335151	0.0293318	3.09273e-30
EUR	Phe_496	Phe_740_11	0.342276	0.0311034	3.6371e-28
EUR	Phe_496	Phe_740_12	0.303868	0.0632653	1.56241e-06
EUR	Phe_496	Phe_740_2	0.443352	0.0551234	8.77357e-16
EUR	Phe_496	Phe_740_9	0.543598	0.0333406	9.18757e-60
EUR	Phe_496	Phe_741	0.602234	0.0472715	3.54893e-37
EUR	Phe_496	Phe_741_3	0.62512	0.0522437	5.3895e-33
EUR	Phe_496	Phe_741_4	0.343801	0.0659445	1.85328e-07
EUR	Phe_496	Phe_742	0.423401	0.0626195	1.3658e-11
EUR	Phe_496	Phe_742_9	0.39117	0.0658837	2.89791e-09
EUR	Phe_496	Phe_743	0.263415	0.0298557	1.11479e-18
EUR	Phe_496	Phe_743_1	0.196506	0.0309768	2.24385e-10
EUR	Phe_496	Phe_743_11	0.191737	0.0314734	1.1149e-09
EUR	Phe_496	Phe_743_2	0.272944	0.0631652	1.55237e-05
EUR	Phe_496	Phe_743_9	0.192562	0.0512498	0.000171739
EUR	Phe_496	Phe_745	0.564557	0.0324504	8.61054e-68
EUR	Phe_496	Phe_747	0.367517	0.0592926	5.7053e-10
EUR	Phe_496	Phe_747_1	0.305078	0.0651921	2.87316e-06
EUR	Phe_496	Phe_751	0.445267	0.0762694	5.28035e-09
EUR	Phe_496	Phe_751_2	0.338392	0.0688609	8.9173e-07
EUR	Phe_496	Phe_751_21	0.255587	0.071905	0.00037869
EUR	Phe_496	Phe_755	0.0375378	0.0610118	0.538387
EUR	Phe_496	Phe_755_1	0.0235995	0.0590176	0.68925
EUR	Phe_496	Phe_757	0.301888	0.0727927	3.36515e-05
EUR	Phe_496	Phe_760	0.55781	0.0320902	1.1188e-67
EUR	Phe_496	Phe_761	0.472914	0.0346225	1.77998e-42
EUR	Phe_496	Phe_764	0.459288	0.0361976	6.86127e-37
EUR	Phe_496	Phe_765	0.462847	0.046394	1.93304e-23
EUR	Phe_496	Phe_766	0.510384	0.0681874	7.15352e-14
EUR	Phe_496	Phe_770	0.440971	0.0493147	3.82255e-19
EUR	Phe_496	Phe_771_1	0.575849	0.0515923	6.29002e-29
EUR	Phe_496	Phe_773	0.53276	0.0345082	8.99397e-54
EUR	Phe_496	Phe_781	0.560998	0.0791146	1.33196e-12
EUR	Phe_496	Phe_782_3	0.501294	0.0313987	2.22463e-57
EUR	Phe_496	Phe_783	0.471105	0.057311	2.03244e-16
EUR	Phe_496	Phe_785	0.589023	0.0327209	1.89932e-72
EUR	Phe_496	Phe_788	0.464887	0.0329154	2.71506e-45
EUR	Phe_496	Phe_789	0.613353	0.038523	4.47752e-57
EUR	Phe_496	Phe_790_6	0.496947	0.0527422	4.41734e-21
EUR	Phe_496	Phe_791	0.575937	0.0861965	2.36223e-11
EUR	Phe_496	Phe_798	0.561462	0.0420962	1.39912e-40
EUR	Phe_496	Phe_798_1	0.228855	0.0812214	0.00483729
EUR	Phe_496	Phe_800	0.344284	0.0427577	8.14678e-16
EUR	Phe_496	Phe_800_1	0.229447	0.0544324	2.49479e-05
EUR	Phe_496	Phe_800_2	0.213035	0.0446053	1.78809e-06
EUR	Phe_496	Phe_800_3	0.343647	0.058495	4.23326e-09
EUR	Phe_496	Phe_800_4	0.18676	0.0772247	0.0155891
EUR	Phe_496	Phe_801	0.442335	0.0456705	3.48053e-22
EUR	Phe_496	Phe_801_1	0.473351	0.0879684	7.41057e-08
EUR	Phe_496	Phe_803	0.14895	0.0398905	0.000188482
EUR	Phe_496	Phe_803_1	0.21069	0.0603873	0.000484876
EUR	Phe_496	Phe_803_2	0.0731681	0.0318601	0.0216448
EUR	Phe_496	Phe_803_3	0.138315	0.0549444	0.0118236
EUR	Phe_496	Phe_804	0.243642	0.0457336	9.96163e-08
EUR	Phe_496	Phe_805	0.28611	0.058575	1.0369e-06
EUR	Phe_496	Phe_807	0.41191	0.0491542	5.29551e-17
EUR	Phe_496	Phe_809	0.421717	0.0719682	4.63504e-09
EUR	Phe_496	Phe_817	0.253404	0.082092	0.00202304
EUR	Phe_496	Phe_819	0.420279	0.0568238	1.40157e-13
EUR	Phe_496	Phe_830	0.40644	0.0433589	6.99298e-21
EUR	Phe_496	Phe_835	0.373733	0.0406433	3.7347e-20
EUR	Phe_496	Phe_840	0.394908	0.042046	5.87179e-21
EUR	Phe_496	Phe_851	0.764491	0.0568622	3.31111e-41
EUR	Phe_496	Phe_854	0.715642	0.070214	2.1466e-24
EUR	Phe_496	Phe_858	0.384252	0.0432033	5.89232e-19
EUR	Phe_496	Phe_859	0.512118	0.0683369	6.67963e-14
EUR	Phe_496	Phe_870	0.600378	0.0576752	2.24063e-25
EUR	Phe_496	Phe_870_3	0.257615	0.0711592	0.000294309
EUR	Phe_496	Phe_871	0.514833	0.0424148	6.63836e-34
EUR	Phe_496	Phe_871_3	0.251683	0.0577359	1.30529e-05
EUR	Phe_496	Phe_871_4	0.210186	0.0614734	0.000628208
EUR	Phe_496	Phe_872	0.444036	0.0636185	2.95897e-12
EUR	Phe_496	Phe_874	0.398986	0.0783099	3.48814e-07
EUR	Phe_496	Phe_915	0.511323	0.0602929	2.23945e-17
EUR	Phe_496	Phe_916	0.506269	0.0478964	4.10136e-26
EUR	Phe_496	Phe_938	0.0727651	0.043775	0.0964623
EUR	Phe_496	Phe_938_2	0.0374943	0.0476316	0.43118
EUR	Phe_496	Phe_939	0.316574	0.03454	4.93459e-20
EUR	Phe_496	Phe_946	0.430093	0.0816203	1.36846e-07
EUR	Phe_496	Phe_947	0.305854	0.0421293	3.87369e-13
EUR	Phe_496	Phe_949	0.34849	0.0637019	4.48424e-08
EUR	Phe_496	Phe_952	0.0926823	0.0854487	0.278075
EUR	Phe_496	Phe_960	0.606303	0.0409363	1.24583e-49
EUR	Phe_496	Phe_960_2	0.599042	0.0429681	3.54051e-44
EUR	Phe_496	Phe_965	0.765045	0.0620302	5.98442e-35
EUR	Phe_496	Phe_969	0.614866	0.071138	5.46218e-18
EUR	Phe_496	Phe_979	0.658551	0.067619	2.05274e-22
EUR	Phe_496	Phe_990	0.438191	0.0632923	4.41256e-12
EUR	Phe_496	QTL_ALB	-0.234526	0.021566	1.51969e-27
EUR	Phe_496	QTL_ALT	0.0677536	0.0198301	0.000633836
EUR	Phe_496	QTL_AST	-0.00365855	0.0191064	0.848147
EUR	Phe_496	QTL_BASO	0.150797	0.0319921	2.43401e-06
EUR	Phe_496	QTL_BMI	0.29649	0.0176373	2.04616e-63
EUR	Phe_496	QTL_BUN	-0.0490563	0.0197116	0.0128207
EUR	Phe_496	QTL_CALCIUM	0.01146	0.0203576	0.573477
EUR	Phe_496	QTL_CRE	-0.0095676	0.018496	0.604962
EUR	Phe_496	QTL_CRP	0.383254	0.0233191	1.07056e-60
EUR	Phe_496	QTL_DBP	0.16615	0.0204064	3.88561e-16
EUR	Phe_496	QTL_EGFR	0.00865129	0.0183572	0.637445
EUR	Phe_496	QTL_EOSINO	0.180016	0.0199759	2.02938e-19
EUR	Phe_496	QTL_GLU	0.227969	0.0219649	3.09649e-25
EUR	Phe_496	QTL_HB	-0.0481498	0.0188334	0.0105694
EUR	Phe_496	QTL_HBA1C	0.219999	0.0200832	6.3305e-28
EUR	Phe_496	QTL_HDLC	-0.17455	0.0202166	5.92453e-18
EUR	Phe_496	QTL_HEIGHT	-0.0555784	0.0169559	0.00104611
EUR	Phe_496	QTL_HT	-0.0282079	0.018975	0.137126
EUR	Phe_496	QTL_LDLC	-0.0417438	0.0198518	0.0354863
EUR	Phe_496	QTL_LYMPH	0.161997	0.0206243	4.00797e-15
EUR	Phe_496	QTL_MCH	0.0188409	0.0190671	0.323085
EUR	Phe_496	QTL_MCHC	-0.107585	0.0182091	3.45704e-09
EUR	Phe_496	QTL_MCV	0.0552819	0.0189961	0.00361231
EUR	Phe_496	QTL_MONO	0.19749	0.0215032	4.14481e-20
EUR	Phe_496	QTL_MPV	-0.0291636	0.0178618	0.102524
EUR	Phe_496	QTL_NEUTRO	0.292393	0.023407	8.2853e-36
EUR	Phe_496	QTL_PLT	0.0637522	0.0181529	0.000444813
EUR	Phe_496	QTL_RBC	-0.0598243	0.0194627	0.0021136
EUR	Phe_496	QTL_RDW	0.217743	0.0179611	7.98087e-34
EUR	Phe_496	QTL_SBP	0.142366	0.0184084	1.04405e-14
EUR	Phe_496	QTL_TC	-0.109721	0.0199814	3.99311e-08
EUR	Phe_496	QTL_TG	0.197853	0.0206088	7.96022e-22
EUR	Phe_496	QTL_WBC	0.310218	0.0227387	2.22962e-42
EUR	Phe_496	QTL_WEIGHT	0.23097	0.0174575	5.85484e-40
EUR	Phe_497	Phe_500	0.851662	0.167743	3.83089e-07
EUR	Phe_497	Phe_500_2	0.859892	0.169045	3.64218e-07
EUR	Phe_497	Phe_502	0.518727	0.0960058	6.55058e-08
EUR	Phe_497	Phe_503	0.703274	0.16687	2.50321e-05
EUR	Phe_497	Phe_504	0.494047	0.121663	4.89092e-05
EUR	Phe_497	Phe_507	0.627859	0.0919429	8.56294e-12
EUR	Phe_497	Phe_508	0.631933	0.108955	6.63455e-09
EUR	Phe_497	Phe_509	0.681851	0.0711925	9.93569e-22
EUR	Phe_497	Phe_509_1	0.652981	0.0773207	3.038e-17
EUR	Phe_497	Phe_509_8	0.707487	0.0850991	9.27756e-17
EUR	Phe_497	Phe_510	0.689222	0.0968282	1.09512e-12
EUR	Phe_497	Phe_512	0.900026	0.0592392	3.93057e-52
EUR	Phe_497	Phe_512_1	0.808259	0.144372	2.16305e-08
EUR	Phe_497	Phe_512_2	0.729863	0.0959814	2.86647e-14
EUR	Phe_497	Phe_512_7	0.782527	0.0553704	2.39155e-45
EUR	Phe_497	Phe_512_8	0.910566	0.0727279	5.79009e-36
EUR	Phe_497	Phe_512_9	0.757389	0.0630144	2.81384e-33
EUR	Phe_497	Phe_513	0.91333	0.0871789	1.10761e-25
EUR	Phe_497	Phe_513_3	0.593769	0.110577	7.88531e-08
EUR	Phe_497	Phe_514	0.572739	0.0812477	1.79838e-12
EUR	Phe_497	Phe_516	0.799099	0.115321	4.22822e-12
EUR	Phe_497	Phe_516_1	0.77226	0.113047	8.41367e-12
EUR	Phe_497	Phe_519	0.893709	0.0876557	2.07293e-24
EUR	Phe_497	Phe_519_8	0.986406	0.115101	1.0354e-17
EUR	Phe_497	Phe_519_9	0.608512	0.155983	9.5743e-05
EUR	Phe_497	Phe_520	0.516158	0.137269	0.000169782
EUR	Phe_497	Phe_521	0.817249	0.0700171	1.76948e-31
EUR	Phe_497	Phe_521_1	0.811899	0.0714559	6.44692e-30
EUR	Phe_497	Phe_522	0.669815	0.0849381	3.1222e-15
EUR	Phe_497	Phe_522_5	0.65379	0.148302	1.04092e-05
EUR	Phe_497	Phe_523	0.791175	0.0748334	3.99812e-26
EUR	Phe_497	Phe_523_1	0.665127	0.0904472	1.92703e-13
EUR	Phe_497	Phe_523_3	0.711833	0.088902	1.17591e-15
EUR	Phe_497	Phe_523_31	0.638214	0.100614	2.25022e-10
EUR	Phe_497	Phe_523_32	0.633352	0.101284	4.02066e-10
EUR	Phe_497	Phe_524	0.619179	0.125872	8.69386e-07
EUR	Phe_497	Phe_524_3	0.421291	0.129962	0.00118847
EUR	Phe_497	Phe_525	0.835127	0.0622874	5.45492e-41
EUR	Phe_497	Phe_526	0.643708	0.109359	3.95176e-09
EUR	Phe_497	Phe_526_4	0.514324	0.118227	1.35955e-05
EUR	Phe_497	Phe_526_41	0.559802	0.0897412	4.43324e-10
EUR	Phe_497	Phe_527	0.559872	0.104972	9.63089e-08
EUR	Phe_497	Phe_528	0.592004	0.116378	3.63987e-07
EUR	Phe_497	Phe_528_3	0.158361	0.120926	0.190344
EUR	Phe_497	Phe_528_6	0.435483	0.13744	0.00153211
EUR	Phe_497	Phe_530	0.638484	0.0417161	7.02928e-53
EUR	Phe_497	Phe_530_1	0.634425	0.0419013	8.69413e-52
EUR	Phe_497	Phe_530_11	0.643345	0.0441467	4.17918e-48
EUR	Phe_497	Phe_530_12	0.326912	0.0673861	1.22634e-06
EUR	Phe_497	Phe_530_14	0.608467	0.0628476	3.60899e-22
EUR	Phe_497	Phe_530_2	0.526208	0.141166	0.000193321
EUR	Phe_497	Phe_530_3	0.280148	0.107119	0.00891534
EUR	Phe_497	Phe_530_5	0.525711	0.144465	0.000273671
EUR	Phe_497	Phe_531	0.579511	0.0795589	3.23946e-13
EUR	Phe_497	Phe_531_2	0.656061	0.10821	1.33746e-09
EUR	Phe_497	Phe_531_3	0.501416	0.134152	0.00018573
EUR	Phe_497	Phe_531_4	0.365096	0.111828	0.00109543
EUR	Phe_497	Phe_532	0.646992	0.0608625	2.15212e-26
EUR	Phe_497	Phe_535	0.720764	0.0602779	5.94275e-33
EUR	Phe_497	Phe_535_1	0.555485	0.13761	5.42204e-05
EUR	Phe_497	Phe_535_6	0.478614	0.0940214	3.57154e-07
EUR	Phe_497	Phe_535_8	0.64595	0.107489	1.86159e-09
EUR	Phe_497	Phe_535_9	0.83771	0.123836	1.33604e-11
EUR	Phe_497	Phe_536	0.657817	0.116641	1.70393e-08
EUR	Phe_497	Phe_537	0.61966	0.0902276	6.52265e-12
EUR	Phe_497	Phe_540	0.243492	0.107182	0.0231004
EUR	Phe_497	Phe_540_1	0.407812	0.102966	7.47535e-05
EUR	Phe_497	Phe_540_11	0.357387	0.0779094	4.49201e-06
EUR	Phe_497	Phe_550	0.468519	0.0417088	2.80451e-29
EUR	Phe_497	Phe_550_1	0.0799942	0.0419591	0.0565879
EUR	Phe_497	Phe_550_2	0.466954	0.0437358	1.30862e-26
EUR	Phe_497	Phe_550_3	0.191578	0.132552	0.148372
EUR	Phe_497	Phe_550_4	0.36515	0.0515282	1.37627e-12
EUR	Phe_497	Phe_550_5	0.440057	0.0789266	2.46783e-08
EUR	Phe_497	Phe_555	0.12772	0.0588899	0.0300985
EUR	Phe_497	Phe_555_1	0.0858148	0.0738174	0.245021
EUR	Phe_497	Phe_555_2	0.128385	0.0726088	0.0770327
EUR	Phe_497	Phe_555_21	0.0986995	0.135566	0.466581
EUR	Phe_497	Phe_556_1	0.11349	0.144584	0.432488
EUR	Phe_497	Phe_558	0.662119	0.070904	9.7941e-21
EUR	Phe_497	Phe_559	0.155928	0.122186	0.201901
EUR	Phe_497	Phe_560	0.285502	0.110691	0.00990072
EUR	Phe_497	Phe_560_4	0.260325	0.113449	0.021754
EUR	Phe_497	Phe_561	0.687979	0.0567055	7.10562e-34
EUR	Phe_497	Phe_561_1	0.626605	0.0714469	1.78309e-18
EUR	Phe_497	Phe_561_2	0.555128	0.142406	9.69125e-05
EUR	Phe_497	Phe_562	0.308167	0.0458231	1.7542e-11
EUR	Phe_497	Phe_562_1	0.291046	0.0444382	5.77497e-11
EUR	Phe_497	Phe_563	0.620717	0.0524179	2.37598e-32
EUR	Phe_497	Phe_564	0.663438	0.0634849	1.46002e-25
EUR	Phe_497	Phe_564_1	0.452627	0.0594854	2.76157e-14
EUR	Phe_497	Phe_564_9	0.615831	0.0911757	1.43488e-11
EUR	Phe_497	Phe_565	0.476233	0.0738905	1.15508e-10
EUR	Phe_497	Phe_565_1	0.272568	0.106566	0.0105357
EUR	Phe_497	Phe_567	0.430492	0.151913	0.00459971
EUR	Phe_497	Phe_568	0.491029	0.114234	1.72006e-05
EUR	Phe_497	Phe_568_1	0.463695	0.11989	0.000109885
EUR	Phe_497	Phe_569	0.557045	0.0989098	1.78286e-08
EUR	Phe_497	Phe_571	0.387952	0.0618304	3.50851e-10
EUR	Phe_497	Phe_571_5	0.387817	0.0632363	8.63375e-10
EUR	Phe_497	Phe_571_51	0.428481	0.0884372	1.2659e-06
EUR	Phe_497	Phe_571_8	0.357269	0.120416	0.00300771
EUR	Phe_497	Phe_571_81	0.302974	0.164456	0.0654343
EUR	Phe_497	Phe_572	0.410102	0.112833	0.000278407
EUR	Phe_497	Phe_573	0.467952	0.124105	0.000162858
EUR	Phe_497	Phe_573_3	0.243509	0.144853	0.0927478
EUR	Phe_497	Phe_573_5	0.295543	0.146944	0.0442971
EUR	Phe_497	Phe_573_7	0.261344	0.0663225	8.13091e-05
EUR	Phe_497	Phe_574	0.423235	0.057486	1.80628e-13
EUR	Phe_497	Phe_574_1	0.437689	0.0606506	5.33204e-13
EUR	Phe_497	Phe_574_12	0.391142	0.086303	5.83734e-06
EUR	Phe_497	Phe_574_2	0.572469	0.100752	1.33173e-08
EUR	Phe_497	Phe_574_3	0.327031	0.091479	0.000350319
EUR	Phe_497	Phe_575	0.639486	0.123253	2.121e-07
EUR	Phe_497	Phe_575_1	0.0253852	0.159624	0.873644
EUR	Phe_497	Phe_575_7	0.362418	0.158692	0.0223844
EUR	Phe_497	Phe_575_8	0.518441	0.138585	0.000183316
EUR	Phe_497	Phe_577	0.546092	0.090786	1.79708e-09
EUR	Phe_497	Phe_577_1	0.6199	0.106211	5.33101e-09
EUR	Phe_497	Phe_577_2	0.488403	0.0954263	3.08601e-07
EUR	Phe_497	Phe_577_3	0.302803	0.112004	0.00686114
EUR	Phe_497	Phe_578	0.630224	0.0635869	3.72036e-23
EUR	Phe_497	Phe_578_1	0.388481	0.135567	0.00416225
EUR	Phe_497	Phe_578_2	0.670691	0.108364	6.04509e-10
EUR	Phe_497	Phe_578_8	0.633596	0.0836567	3.62574e-14
EUR	Phe_497	Phe_578_9	0.601216	0.0981318	8.97706e-10
EUR	Phe_497	Phe_579_2	0.249582	0.153039	0.102924
EUR	Phe_497	Phe_579_8	0.587099	0.143598	4.3419e-05
EUR	Phe_497	Phe_580	0.5705	0.127972	8.27202e-06
EUR	Phe_497	Phe_580_3	0.595696	0.129017	3.88953e-06
EUR	Phe_497	Phe_580_31	0.301914	0.106921	0.00474723
EUR	Phe_497	Phe_585	0.508662	0.0520941	1.6024e-22
EUR	Phe_497	Phe_585_1	0.578544	0.0605271	1.19568e-21
EUR	Phe_497	Phe_585_2	0.755235	0.136237	2.96427e-08
EUR	Phe_497	Phe_585_3	0.393963	0.0525418	6.47549e-14
EUR	Phe_497	Phe_585_31	0.72411	0.137336	1.34545e-07
EUR	Phe_497	Phe_586	0.47873	0.079194	1.49383e-09
EUR	Phe_497	Phe_586_2	0.298617	0.0760945	8.69841e-05
EUR	Phe_497	Phe_587	0.040419	0.14461	0.779858
EUR	Phe_497	Phe_588	0.606472	0.119881	4.21543e-07
EUR	Phe_497	Phe_589	0.120358	0.15452	0.436028
EUR	Phe_497	Phe_590	0.423241	0.128499	0.000988723
EUR	Phe_497	Phe_591	0.578698	0.0739915	5.2344e-15
EUR	Phe_497	Phe_592	0.590402	0.108789	5.72902e-08
EUR	Phe_497	Phe_592_1	0.525964	0.0996048	1.28826e-07
EUR	Phe_497	Phe_593	0.530304	0.0644731	1.94879e-16
EUR	Phe_497	Phe_594	0.270205	0.0494558	4.66661e-08
EUR	Phe_497	Phe_594_1	0.286031	0.0496919	8.60822e-09
EUR	Phe_497	Phe_594_2	0.21539	0.0950603	0.023462
EUR	Phe_497	Phe_594_3	0.323448	0.0683358	2.20998e-06
EUR	Phe_497	Phe_594_8	0.196522	0.112002	0.0793236
EUR	Phe_497	Phe_595	0.326314	0.120941	0.00697333
EUR	Phe_497	Phe_596	0.482386	0.0708084	9.58755e-12
EUR	Phe_497	Phe_596_1	0.289398	0.120797	0.0165875
EUR	Phe_497	Phe_596_5	0.319462	0.0788784	5.12052e-05
EUR	Phe_497	Phe_597	0.520933	0.11665	7.97848e-06
EUR	Phe_497	Phe_597_1	0.485407	0.122558	7.47508e-05
EUR	Phe_497	Phe_599	0.506435	0.063473	1.47828e-15
EUR	Phe_497	Phe_599_1	0.491265	0.130881	0.000174362
EUR	Phe_497	Phe_599_2	0.330874	0.0728934	5.64827e-06
EUR	Phe_497	Phe_599_3	0.530389	0.116872	5.67389e-06
EUR	Phe_497	Phe_599_4	0.444074	0.0761952	5.60597e-09
EUR	Phe_497	Phe_599_5	0.254872	0.0674998	0.000159441
EUR	Phe_497	Phe_599_9	0.378266	0.104714	0.000303409
EUR	Phe_497	Phe_600	0.283635	0.0519823	4.85977e-08
EUR	Phe_497	Phe_601	0.566702	0.0913809	5.59159e-10
EUR	Phe_497	Phe_601_1	0.516567	0.0968139	9.51957e-08
EUR	Phe_497	Phe_601_11	0.260673	0.159918	0.103093
EUR	Phe_497	Phe_601_12	0.500156	0.149862	0.000845541
EUR	Phe_497	Phe_601_3	0.617555	0.150731	4.18403e-05
EUR	Phe_497	Phe_602	0.0335911	0.126165	0.790049
EUR	Phe_497	Phe_603	0.189206	0.0845997	0.0253196
EUR	Phe_497	Phe_603_1	0.0748929	0.0732391	0.306506
EUR	Phe_497	Phe_603_2	0.167615	0.0942431	0.0753158
EUR	Phe_497	Phe_604	0.416452	0.103431	5.66413e-05
EUR	Phe_497	Phe_604_1	0.370485	0.116161	0.00142562
EUR	Phe_497	Phe_605	0.27066	0.052996	3.27008e-07
EUR	Phe_497	Phe_608	0.558362	0.0920886	1.3334e-09
EUR	Phe_497	Phe_610	0.330465	0.150018	0.0276064
EUR	Phe_497	Phe_610_4	0.164409	0.111694	0.141034
EUR	Phe_497	Phe_611	0.374128	0.0981891	0.000138809
EUR	Phe_497	Phe_611_3	0.352838	0.101058	0.000480415
EUR	Phe_497	Phe_612	0.468255	0.135669	0.000557573
EUR	Phe_497	Phe_612_2	0.244717	0.0764442	0.00136835
EUR	Phe_497	Phe_613	0.474026	0.165871	0.00426589
EUR	Phe_497	Phe_614	0.64569	0.151984	2.15304e-05
EUR	Phe_497	Phe_614_4	0.191686	0.126989	0.131179
EUR	Phe_497	Phe_614_52	0.306901	0.131086	0.0192209
EUR	Phe_497	Phe_615	0.295724	0.0542942	5.1315e-08
EUR	Phe_497	Phe_618	0.374665	0.0663657	1.64744e-08
EUR	Phe_497	Phe_618_1	0.359719	0.0663793	5.98839e-08
EUR	Phe_497	Phe_619	0.509091	0.135053	0.000163543
EUR	Phe_497	Phe_622	0.0562776	0.143613	0.695154
EUR	Phe_497	Phe_624_9	0.488968	0.081055	1.61396e-09
EUR	Phe_497	Phe_625_1	0.474868	0.139897	0.000687741
EUR	Phe_497	Phe_626	0.503779	0.0835776	1.66329e-09
EUR	Phe_497	Phe_626_1	0.449169	0.0792049	1.41987e-08
EUR	Phe_497	Phe_626_12	0.394392	0.0534883	1.66312e-13
EUR	Phe_497	Phe_626_14	0.387445	0.144263	0.00723813
EUR	Phe_497	Phe_627	0.47601	0.104303	5.02525e-06
EUR	Phe_497	Phe_627_1	0.283381	0.101738	0.00534637
EUR	Phe_497	Phe_628	0.3524	0.0591409	2.54335e-09
EUR	Phe_497	Phe_634_3	0.495265	0.107158	3.80365e-06
EUR	Phe_497	Phe_635_3	0.133751	0.134913	0.321495
EUR	Phe_497	Phe_636	0.344138	0.0927568	0.000207164
EUR	Phe_497	Phe_636_2	0.336051	0.111147	0.00249886
EUR	Phe_497	Phe_636_3	0.554002	0.0994392	2.52895e-08
EUR	Phe_497	Phe_642	0.241342	0.0869325	0.00549972
EUR	Phe_497	Phe_642_1	0.163053	0.0827873	0.0488908
EUR	Phe_497	Phe_645	-0.11105	0.147225	0.450678
EUR	Phe_497	Phe_647_1	0.260522	0.172796	0.131635
EUR	Phe_497	Phe_650	0.148828	0.0751966	0.0477947
EUR	Phe_497	Phe_681	0.750293	0.0632531	1.87017e-32
EUR	Phe_497	Phe_681_1	0.500183	0.100099	5.82708e-07
EUR	Phe_497	Phe_681_2	0.341051	0.154499	0.0272814
EUR	Phe_497	Phe_681_3	0.555985	0.0979976	1.39941e-08
EUR	Phe_497	Phe_681_7	0.548399	0.0963472	1.25629e-08
EUR	Phe_497	Phe_686	0.455295	0.123451	0.000225969
EUR	Phe_497	Phe_686_1	0.587759	0.0827323	1.20891e-12
EUR	Phe_497	Phe_686_3	0.266201	0.0736565	0.00030141
EUR	Phe_497	Phe_687_1	0.549485	0.0770555	9.96215e-13
EUR	Phe_497	Phe_687_4	0.709963	0.0796899	5.14633e-19
EUR	Phe_497	Phe_689	0.278818	0.0734973	0.000148487
EUR	Phe_497	Phe_690	0.312966	0.0659403	2.07265e-06
EUR	Phe_497	Phe_690_1	0.235383	0.0619265	0.000144112
EUR	Phe_497	Phe_694	0.162294	0.108712	0.135469
EUR	Phe_497	Phe_694_1	0.12337	0.131802	0.34926
EUR	Phe_497	Phe_694_2	0.0745541	0.0975628	0.444769
EUR	Phe_497	Phe_695	0.286794	0.0744446	0.000116945
EUR	Phe_497	Phe_695_3	-0.00707812	0.0775063	0.927236
EUR	Phe_497	Phe_695_4	0.291004	0.133544	0.0293257
EUR	Phe_497	Phe_695_41	0.200666	0.08926	0.0245697
EUR	Phe_497	Phe_695_42	0.212346	0.140574	0.1309
EUR	Phe_497	Phe_695_7	0.366636	0.116416	0.00163622
EUR	Phe_497	Phe_696	0.230492	0.0608156	0.000150643
EUR	Phe_497	Phe_696_4	0.236592	0.0600243	8.09389e-05
EUR	Phe_497	Phe_696_41	0.258131	0.050989	4.13802e-07
EUR	Phe_497	Phe_696_42	0.246078	0.0709523	0.000523929
EUR	Phe_497	Phe_697	0.179755	0.0694761	0.00967349
EUR	Phe_497	Phe_698	0.337272	0.0982724	0.000599114
EUR	Phe_497	Phe_700	0.40287	0.0564844	9.8617e-13
EUR	Phe_497	Phe_701	0.337025	0.0716001	2.51331e-06
EUR	Phe_497	Phe_701_2	0.193765	0.122389	0.113378
EUR	Phe_497	Phe_701_4	0.0393025	0.122911	0.749147
EUR	Phe_497	Phe_702	0.147176	0.0528262	0.00533551
EUR	Phe_497	Phe_702_1	0.0799074	0.0498244	0.108763
EUR	Phe_497	Phe_702_2	0.133489	0.0529128	0.0116419
EUR	Phe_497	Phe_703	0.500178	0.0724635	5.11007e-12
EUR	Phe_497	Phe_703_1	0.496266	0.0655853	3.82756e-14
EUR	Phe_497	Phe_704	0.523076	0.0920838	1.34351e-08
EUR	Phe_497	Phe_705_3	0.413878	0.0943092	1.14122e-05
EUR	Phe_497	Phe_706	0.282537	0.0640301	1.02152e-05
EUR	Phe_497	Phe_706_1	0.243319	0.0721869	0.000749813
EUR	Phe_497	Phe_706_2	0.159353	0.0547638	0.00361642
EUR	Phe_497	Phe_706_8	0.476071	0.10464	5.37485e-06
EUR	Phe_497	Phe_707	0.456465	0.0617457	1.43918e-13
EUR	Phe_497	Phe_707_1	0.532854	0.096317	3.16064e-08
EUR	Phe_497	Phe_709	0.144344	0.113129	0.201984
EUR	Phe_497	Phe_709_2	0.270396	0.0929026	0.00360811
EUR	Phe_497	Phe_709_3	-0.066102	0.138794	0.633889
EUR	Phe_497	Phe_710	0.374555	0.0862598	1.41082e-05
EUR	Phe_497	Phe_710_1	0.343651	0.084728	4.99339e-05
EUR	Phe_497	Phe_710_12	0.322209	0.0953448	0.000726415
EUR	Phe_497	Phe_710_19	0.361477	0.0933667	0.000108129
EUR	Phe_497	Phe_711	0.258256	0.133395	0.0528651
EUR	Phe_497	Phe_711_1	0.215388	0.127977	0.0923706
EUR	Phe_497	Phe_713	0.677064	0.146646	3.89355e-06
EUR	Phe_497	Phe_714	0.494808	0.077369	1.601e-10
EUR	Phe_497	Phe_714_1	0.332962	0.0613104	5.61141e-08
EUR	Phe_497	Phe_715	0.683567	0.108253	2.70993e-10
EUR	Phe_497	Phe_715_1	0.497652	0.105524	2.40496e-06
EUR	Phe_497	Phe_715_2	0.270015	0.124778	0.0304678
EUR	Phe_497	Phe_716	0.579632	0.0482368	2.91419e-33
EUR	Phe_497	Phe_716_2	0.469379	0.0638861	2.02532e-13
EUR	Phe_497	Phe_716_9	0.577549	0.0508561	6.88319e-30
EUR	Phe_497	Phe_717	0.214787	0.092504	0.0202372
EUR	Phe_497	Phe_720	0.438075	0.046229	2.63715e-21
EUR	Phe_497	Phe_721	0.63254	0.0554705	4.03166e-30
EUR	Phe_497	Phe_721_1	0.627245	0.0581845	4.26604e-27
EUR	Phe_497	Phe_721_2	0.418789	0.0886451	2.30877e-06
EUR	Phe_497	Phe_722	0.584864	0.0487863	4.09331e-33
EUR	Phe_497	Phe_722_1	0.530242	0.069178	1.78981e-14
EUR	Phe_497	Phe_722_6	0.566599	0.0575349	6.99806e-23
EUR	Phe_497	Phe_722_7	0.541866	0.103536	1.66234e-07
EUR	Phe_497	Phe_722_9	0.627468	0.0815054	1.37692e-14
EUR	Phe_497	Phe_724	0.650185	0.0860213	4.07984e-14
EUR	Phe_497	Phe_726	0.610259	0.0531308	1.55183e-30
EUR	Phe_497	Phe_726_1	0.601756	0.0697125	6.03015e-18
EUR	Phe_497	Phe_726_2	0.395982	0.104016	0.000140704
EUR	Phe_497	Phe_726_3	0.49489	0.0955008	2.19457e-07
EUR	Phe_497	Phe_726_4	0.400352	0.0935894	1.88796e-05
EUR	Phe_497	Phe_727	0.50207	0.0567242	8.66897e-19
EUR	Phe_497	Phe_727_1	0.337505	0.0612079	3.50619e-08
EUR	Phe_497	Phe_727_2	0.600775	0.150419	6.49691e-05
EUR	Phe_497	Phe_727_4	0.384648	0.0946929	4.86415e-05
EUR	Phe_497	Phe_727_6	0.299723	0.0679774	1.03772e-05
EUR	Phe_497	Phe_728	0.207533	0.0800395	0.00951744
EUR	Phe_497	Phe_728_7	0.340242	0.0676665	4.95039e-07
EUR	Phe_497	Phe_728_71	0.124356	0.0505725	0.0139341
EUR	Phe_497	Phe_729	0.836986	0.107352	6.35618e-15
EUR	Phe_497	Phe_729_1	0.585364	0.0814204	6.50757e-13
EUR	Phe_497	Phe_732	0.250926	0.155782	0.107234
EUR	Phe_497	Phe_733	0.499234	0.118801	2.64255e-05
EUR	Phe_497	Phe_733_4	0.412875	0.152631	0.00682938
EUR	Phe_497	Phe_733_8	0.65403	0.153411	2.01478e-05
EUR	Phe_497	Phe_735	0.346171	0.059517	6.01499e-09
EUR	Phe_497	Phe_735_1	0.169283	0.067613	0.0122902
EUR	Phe_497	Phe_735_2	0.446741	0.0677457	4.27044e-11
EUR	Phe_497	Phe_735_21	0.301031	0.0522574	8.38467e-09
EUR	Phe_497	Phe_735_23	0.227185	0.0612572	0.000208318
EUR	Phe_497	Phe_735_3	0.136342	0.0474357	0.0040498
EUR	Phe_497	Phe_736	0.393537	0.10884	0.000299501
EUR	Phe_497	Phe_737	0.203368	0.0943189	0.0310698
EUR	Phe_497	Phe_737_3	0.0877275	0.0788955	0.266162
EUR	Phe_497	Phe_738	0.571613	0.104704	4.77919e-08
EUR	Phe_497	Phe_738_4	0.488418	0.0600464	4.15329e-16
EUR	Phe_497	Phe_740	0.574625	0.0491416	1.37984e-31
EUR	Phe_497	Phe_740_1	0.429689	0.0462892	1.65228e-20
EUR	Phe_497	Phe_740_11	0.426966	0.0496347	7.82259e-18
EUR	Phe_497	Phe_740_12	0.36646	0.112688	0.00114596
EUR	Phe_497	Phe_740_2	0.383878	0.0941806	4.58223e-05
EUR	Phe_497	Phe_740_9	0.642914	0.0524422	1.49465e-34
EUR	Phe_497	Phe_741	0.706582	0.0714981	4.9566e-23
EUR	Phe_497	Phe_741_3	0.660985	0.0878601	5.34712e-14
EUR	Phe_497	Phe_741_4	0.394876	0.118145	0.000830884
EUR	Phe_497	Phe_742	0.836042	0.11048	3.80853e-14
EUR	Phe_497	Phe_742_9	0.8559	0.117191	2.80402e-13
EUR	Phe_497	Phe_743	0.290084	0.0548333	1.22116e-07
EUR	Phe_497	Phe_743_1	0.172577	0.0524089	0.0009916
EUR	Phe_497	Phe_743_11	0.165299	0.0520381	0.00149059
EUR	Phe_497	Phe_743_2	0.391049	0.130088	0.00264676
EUR	Phe_497	Phe_743_9	0.323306	0.100347	0.00127359
EUR	Phe_497	Phe_745	0.700648	0.0514016	2.62479e-42
EUR	Phe_497	Phe_747	0.494651	0.124719	7.30487e-05
EUR	Phe_497	Phe_747_1	0.412334	0.131813	0.00175897
EUR	Phe_497	Phe_751	0.547823	0.141046	0.000102753
EUR	Phe_497	Phe_751_2	0.485818	0.127276	0.00013506
EUR	Phe_497	Phe_751_21	0.368255	0.129146	0.004352
EUR	Phe_497	Phe_755	0.368349	0.0993268	0.000208523
EUR	Phe_497	Phe_755_1	0.345488	0.0954797	0.000296374
EUR	Phe_497	Phe_757	0.422286	0.13988	0.00253675
EUR	Phe_497	Phe_760	0.700966	0.0468067	1.05773e-50
EUR	Phe_497	Phe_761	0.605745	0.0550607	3.76194e-28
EUR	Phe_497	Phe_764	0.509345	0.0620724	2.29344e-16
EUR	Phe_497	Phe_765	0.523629	0.0708689	1.48277e-13
EUR	Phe_497	Phe_766	0.686745	0.10411	4.21455e-11
EUR	Phe_497	Phe_770	0.563449	0.0733891	1.62162e-14
EUR	Phe_497	Phe_771_1	0.664671	0.0841854	2.89546e-15
EUR	Phe_497	Phe_773	0.733937	0.0575736	3.20642e-37
EUR	Phe_497	Phe_781	0.684935	0.144703	2.20825e-06
EUR	Phe_497	Phe_782_3	0.548448	0.0474613	6.91027e-31
EUR	Phe_497	Phe_783	0.630723	0.0956235	4.22682e-11
EUR	Phe_497	Phe_785	0.760531	0.0538711	2.95876e-45
EUR	Phe_497	Phe_788	0.437191	0.0588656	1.11141e-13
EUR	Phe_497	Phe_789	0.740813	0.0647827	2.78421e-30
EUR	Phe_497	Phe_790_6	0.617643	0.0958427	1.16108e-10
EUR	Phe_497	Phe_791	0.497221	0.165628	0.00268185
EUR	Phe_497	Phe_798	0.588508	0.0779221	4.26905e-14
EUR	Phe_497	Phe_798_1	0.162663	0.153405	0.288986
EUR	Phe_497	Phe_800	0.318645	0.0846026	0.000165635
EUR	Phe_497	Phe_800_1	0.227716	0.103529	0.0278394
EUR	Phe_497	Phe_800_2	0.153805	0.0852494	0.0712034
EUR	Phe_497	Phe_800_3	0.246417	0.119297	0.038869
EUR	Phe_497	Phe_800_4	0.037781	0.134802	0.77927
EUR	Phe_497	Phe_801	0.513657	0.075649	1.1213e-11
EUR	Phe_497	Phe_801_1	0.54461	0.142952	0.000139118
EUR	Phe_497	Phe_803	0.146632	0.0683217	0.0318568
EUR	Phe_497	Phe_803_1	0.243055	0.11842	0.0401229
EUR	Phe_497	Phe_803_2	0.0419834	0.0543746	0.440047
EUR	Phe_497	Phe_803_3	0.190764	0.10556	0.0707361
EUR	Phe_497	Phe_804	0.272653	0.0737572	0.000218481
EUR	Phe_497	Phe_805	0.455703	0.108215	2.54134e-05
EUR	Phe_497	Phe_807	0.350046	0.0928602	0.000163512
EUR	Phe_497	Phe_809	0.44842	0.123073	0.000268909
EUR	Phe_497	Phe_817	0.533394	0.1458	0.000253803
EUR	Phe_497	Phe_819	0.691113	0.106435	8.39746e-11
EUR	Phe_497	Phe_830	0.507803	0.0857219	3.1452e-09
EUR	Phe_497	Phe_835	0.512187	0.0627286	3.21068e-16
EUR	Phe_497	Phe_840	0.637723	0.0677669	4.9359e-21
EUR	Phe_497	Phe_851	0.613442	0.0968678	2.40781e-10
EUR	Phe_497	Phe_854	0.745975	0.120736	6.46941e-10
EUR	Phe_497	Phe_858	0.253919	0.065724	0.000111811
EUR	Phe_497	Phe_859	0.43995	0.122801	0.000340154
EUR	Phe_497	Phe_870	0.554462	0.110195	4.86289e-07
EUR	Phe_497	Phe_870_3	0.383409	0.124136	0.00201087
EUR	Phe_497	Phe_871	0.55662	0.0828633	1.85091e-11
EUR	Phe_497	Phe_871_3	0.3129	0.112364	0.00535783
EUR	Phe_497	Phe_871_4	0.369522	0.109238	0.000717698
EUR	Phe_497	Phe_872	0.434819	0.123299	0.000421044
EUR	Phe_497	Phe_874	0.0825532	0.157768	0.600795
EUR	Phe_497	Phe_915	0.606993	0.112678	7.16636e-08
EUR	Phe_497	Phe_916	0.706127	0.0849771	9.60066e-17
EUR	Phe_497	Phe_938	0.19669	0.0854983	0.021419
EUR	Phe_497	Phe_938_2	0.0788748	0.0840063	0.347774
EUR	Phe_497	Phe_939	0.505293	0.0647058	5.76064e-15
EUR	Phe_497	Phe_946	0.331954	0.144089	0.0212333
EUR	Phe_497	Phe_947	0.535547	0.0825798	8.86144e-11
EUR	Phe_497	Phe_949	0.470074	0.108836	1.56666e-05
EUR	Phe_497	Phe_952	0.0942417	0.149344	0.528017
EUR	Phe_497	Phe_960	0.71993	0.0779727	2.62885e-20
EUR	Phe_497	Phe_960_2	0.717892	0.0853046	3.90806e-17
EUR	Phe_497	Phe_965	0.771261	0.108156	9.96583e-13
EUR	Phe_497	Phe_969	0.59869	0.107619	2.65058e-08
EUR	Phe_497	Phe_979	0.755611	0.112697	2.01719e-11
EUR	Phe_497	Phe_990	0.239917	0.105718	0.0232439
EUR	Phe_497	QTL_ALB	-0.179763	0.0389538	3.93516e-06
EUR	Phe_497	QTL_ALT	0.162965	0.0360643	6.22069e-06
EUR	Phe_497	QTL_AST	0.0506942	0.0360046	0.159134
EUR	Phe_497	QTL_BASO	0.11721	0.0565245	0.0381148
EUR	Phe_497	QTL_BMI	0.321484	0.0293582	6.61644e-28
EUR	Phe_497	QTL_BUN	0.00167512	0.0318206	0.958017
EUR	Phe_497	QTL_CALCIUM	0.0175985	0.0410852	0.668402
EUR	Phe_497	QTL_CRE	0.0232522	0.0330277	0.48142
EUR	Phe_497	QTL_CRP	0.317439	0.0386683	2.22524e-16
EUR	Phe_497	QTL_DBP	0.168667	0.0314234	7.98026e-08
EUR	Phe_497	QTL_EGFR	-0.0212944	0.0332381	0.521743
EUR	Phe_497	QTL_EOSINO	0.195288	0.0366382	9.81273e-08
EUR	Phe_497	QTL_GLU	0.214659	0.0374304	9.75752e-09
EUR	Phe_497	QTL_HB	-0.0213416	0.0373242	0.567464
EUR	Phe_497	QTL_HBA1C	0.239843	0.0310849	1.20293e-14
EUR	Phe_497	QTL_HDLC	-0.165741	0.0357906	3.6417e-06
EUR	Phe_497	QTL_HEIGHT	-0.0559437	0.0297603	0.0601339
EUR	Phe_497	QTL_HT	-0.000780091	0.0370363	0.983195
EUR	Phe_497	QTL_LDLC	0.0169371	0.0352481	0.630864
EUR	Phe_497	QTL_LYMPH	0.176359	0.0394421	7.77305e-06
EUR	Phe_497	QTL_MCH	-0.0404746	0.0310532	0.192441
EUR	Phe_497	QTL_MCHC	-0.107132	0.0326061	0.00101749
EUR	Phe_497	QTL_MCV	-0.00551277	0.0306344	0.857189
EUR	Phe_497	QTL_MONO	0.156356	0.0370638	2.45853e-05
EUR	Phe_497	QTL_MPV	-0.0278161	0.0325563	0.392884
EUR	Phe_497	QTL_NEUTRO	0.241795	0.039732	1.16017e-09
EUR	Phe_497	QTL_PLT	0.0823915	0.031392	0.00867512
EUR	Phe_497	QTL_RBC	-0.0129673	0.0322247	0.687388
EUR	Phe_497	QTL_RDW	0.144842	0.0298949	1.26586e-06
EUR	Phe_497	QTL_SBP	0.123811	0.029624	2.92281e-05
EUR	Phe_497	QTL_TC	-0.0269686	0.0351539	0.442988
EUR	Phe_497	QTL_TG	0.259879	0.0351349	1.39705e-13
EUR	Phe_497	QTL_WBC	0.271068	0.0390944	4.10023e-12
EUR	Phe_497	QTL_WEIGHT	0.249794	0.027676	1.7864e-19
EUR	Phe_500_2	Phe_502	0.440763	0.183543	0.0163319
EUR	Phe_500_2	Phe_503	0.200047	0.321052	0.53322
EUR	Phe_500_2	Phe_504	0.591229	0.253447	0.019661
EUR	Phe_500_2	Phe_507	0.61406	0.184405	0.000868585
EUR	Phe_500_2	Phe_508	0.128102	0.239276	0.592391
EUR	Phe_500_2	Phe_509	0.568463	0.141653	5.99371e-05
EUR	Phe_500_2	Phe_509_1	0.524036	0.156008	0.000782166
EUR	Phe_500_2	Phe_509_8	0.570828	0.176398	0.00121207
EUR	Phe_500_2	Phe_510	0.716601	0.202733	0.000408247
EUR	Phe_500_2	Phe_512	0.618202	0.106517	6.48272e-09
EUR	Phe_500_2	Phe_512_1	0.607774	0.31498	0.0536609
EUR	Phe_500_2	Phe_512_2	0.503535	0.196798	0.0105083
EUR	Phe_500_2	Phe_512_7	0.578292	0.11613	6.3691e-07
EUR	Phe_500_2	Phe_512_8	0.605497	0.127201	1.93424e-06
EUR	Phe_500_2	Phe_512_9	0.508588	0.119269	2.00608e-05
EUR	Phe_500_2	Phe_513	0.375482	0.177335	0.0342294
EUR	Phe_500_2	Phe_513_3	0.206708	0.250448	0.409171
EUR	Phe_500_2	Phe_514	0.662064	0.152525	1.42043e-05
EUR	Phe_500_2	Phe_516	0.855167	0.218182	8.87252e-05
EUR	Phe_500_2	Phe_516_1	0.84556	0.207714	4.68531e-05
EUR	Phe_500_2	Phe_519	0.590786	0.173691	0.000670522
EUR	Phe_500_2	Phe_519_8	0.632158	0.239662	0.00834695
EUR	Phe_500_2	Phe_519_9	0.712738	0.343368	0.0379196
EUR	Phe_500_2	Phe_520	0.943145	0.325328	0.0037428
EUR	Phe_500_2	Phe_521	0.546976	0.140399	9.785e-05
EUR	Phe_500_2	Phe_521_1	0.52287	0.141925	0.000229482
EUR	Phe_500_2	Phe_522	0.299564	0.19258	0.11982
EUR	Phe_500_2	Phe_522_5	0.140103	0.304797	0.64576
EUR	Phe_500_2	Phe_523	0.51922	0.150727	0.00057156
EUR	Phe_500_2	Phe_523_1	0.270825	0.196337	0.167774
EUR	Phe_500_2	Phe_523_3	0.339105	0.176099	0.0541481
EUR	Phe_500_2	Phe_523_31	0.404366	0.213646	0.0583984
EUR	Phe_500_2	Phe_523_32	0.18896	0.204744	0.356055
EUR	Phe_500_2	Phe_524	0.291784	0.273535	0.2861
EUR	Phe_500_2	Phe_524_3	0.400949	0.292453	0.17038
EUR	Phe_500_2	Phe_525	0.473321	0.123434	0.000125762
EUR	Phe_500_2	Phe_526	0.264098	0.251572	0.293815
EUR	Phe_500_2	Phe_526_4	0.192256	0.252876	0.447088
EUR	Phe_500_2	Phe_526_41	0.145701	0.200053	0.466421
EUR	Phe_500_2	Phe_527	0.278672	0.261463	0.286505
EUR	Phe_500_2	Phe_528	0.350431	0.231931	0.130807
EUR	Phe_500_2	Phe_528_3	0.111597	0.298081	0.708117
EUR	Phe_500_2	Phe_528_6	0.265161	0.282866	0.348549
EUR	Phe_500_2	Phe_530	0.407263	0.0953749	1.95366e-05
EUR	Phe_500_2	Phe_530_1	0.413597	0.0931593	9.00938e-06
EUR	Phe_500_2	Phe_530_11	0.43052	0.0984173	1.21745e-05
EUR	Phe_500_2	Phe_530_12	0.239203	0.162056	0.139932
EUR	Phe_500_2	Phe_530_14	0.203328	0.138776	0.14288
EUR	Phe_500_2	Phe_530_2	0.236877	0.342975	0.489782
EUR	Phe_500_2	Phe_530_3	0.302051	0.225155	0.179751
EUR	Phe_500_2	Phe_530_5	0.385276	0.262025	0.141459
EUR	Phe_500_2	Phe_531	0.65	0.167785	0.000107062
EUR	Phe_500_2	Phe_531_2	0.922967	0.225884	4.3883e-05
EUR	Phe_500_2	Phe_531_3	0.388771	0.259667	0.134343
EUR	Phe_500_2	Phe_531_4	0.553237	0.231459	0.0168385
EUR	Phe_500_2	Phe_532	0.451815	0.141951	0.00145808
EUR	Phe_500_2	Phe_535	0.387983	0.123123	0.00162607
EUR	Phe_500_2	Phe_535_1	0.462941	0.281185	0.0996825
EUR	Phe_500_2	Phe_535_6	0.226237	0.237184	0.340162
EUR	Phe_500_2	Phe_535_8	0.474379	0.214247	0.0268169
EUR	Phe_500_2	Phe_535_9	0.0488871	0.276946	0.859884
EUR	Phe_500_2	Phe_536	0.580718	0.257207	0.0239589
EUR	Phe_500_2	Phe_537	0.409382	0.19823	0.0389056
EUR	Phe_500_2	Phe_540	0.578261	0.274859	0.035392
EUR	Phe_500_2	Phe_540_1	0.31009	0.26525	0.242383
EUR	Phe_500_2	Phe_540_11	0.295432	0.162526	0.0691019
EUR	Phe_500_2	Phe_550	0.225114	0.100251	0.0247364
EUR	Phe_500_2	Phe_550_1	0.0456402	0.106675	0.668766
EUR	Phe_500_2	Phe_550_2	0.266278	0.103505	0.0100938
EUR	Phe_500_2	Phe_550_3	0.0699184	0.270511	0.796046
EUR	Phe_500_2	Phe_550_4	0.269922	0.103131	0.00886357
EUR	Phe_500_2	Phe_550_5	0.294521	0.172418	0.0876038
EUR	Phe_500_2	Phe_555	0.0299854	0.150876	0.842465
EUR	Phe_500_2	Phe_555_1	0.122296	0.17309	0.479847
EUR	Phe_500_2	Phe_555_2	-0.00775383	0.167613	0.963103
EUR	Phe_500_2	Phe_555_21	-0.128856	0.257076	0.616204
EUR	Phe_500_2	Phe_556_1	0.383265	0.347724	0.27037
EUR	Phe_500_2	Phe_558	0.35989	0.150984	0.0171425
EUR	Phe_500_2	Phe_559	0.0539878	0.285748	0.850144
EUR	Phe_500_2	Phe_560	0.199028	0.245318	0.417189
EUR	Phe_500_2	Phe_560_4	0.330394	0.257441	0.19936
EUR	Phe_500_2	Phe_561	0.412995	0.111221	0.000204597
EUR	Phe_500_2	Phe_561_1	0.523272	0.153174	0.00063501
EUR	Phe_500_2	Phe_561_2	0.469742	0.303318	0.12146
EUR	Phe_500_2	Phe_562	0.0652114	0.0838236	0.436593
EUR	Phe_500_2	Phe_562_1	0.120947	0.0767269	0.114948
EUR	Phe_500_2	Phe_563	0.288364	0.112245	0.0101976
EUR	Phe_500_2	Phe_564	0.332036	0.114362	0.00369142
EUR	Phe_500_2	Phe_564_1	0.227597	0.145323	0.117313
EUR	Phe_500_2	Phe_564_9	0.351666	0.183427	0.0552123
EUR	Phe_500_2	Phe_565	0.152406	0.149124	0.306779
EUR	Phe_500_2	Phe_565_1	-0.0241829	0.212544	0.909413
EUR	Phe_500_2	Phe_567	0.187663	0.326587	0.565549
EUR	Phe_500_2	Phe_568	0.414938	0.257374	0.106918
EUR	Phe_500_2	Phe_568_1	0.494386	0.264182	0.0612925
EUR	Phe_500_2	Phe_569	0.18405	0.194664	0.344417
EUR	Phe_500_2	Phe_571	0.325342	0.153439	0.0339786
EUR	Phe_500_2	Phe_571_5	0.241172	0.152234	0.113143
EUR	Phe_500_2	Phe_571_51	0.349909	0.184414	0.0577743
EUR	Phe_500_2	Phe_571_8	0.274866	0.267191	0.303608
EUR	Phe_500_2	Phe_571_81	0.311492	0.323451	0.335534
EUR	Phe_500_2	Phe_572	0.454824	0.23919	0.0572346
EUR	Phe_500_2	Phe_573	0.394465	0.262423	0.132797
EUR	Phe_500_2	Phe_573_3	-0.356195	0.30023	0.235462
EUR	Phe_500_2	Phe_573_5	0.455443	0.280778	0.104787
EUR	Phe_500_2	Phe_573_7	0.271896	0.15209	0.0738197
EUR	Phe_500_2	Phe_574	0.38383	0.109977	0.000482835
EUR	Phe_500_2	Phe_574_1	0.360757	0.115906	0.00185514
EUR	Phe_500_2	Phe_574_12	0.441717	0.165209	0.00750222
EUR	Phe_500_2	Phe_574_2	0.421865	0.231889	0.0688727
EUR	Phe_500_2	Phe_574_3	0.82377	0.197483	3.02803e-05
EUR	Phe_500_2	Phe_575	0.498886	0.27861	0.0733539
EUR	Phe_500_2	Phe_575_1	0.511667	0.34343	0.136258
EUR	Phe_500_2	Phe_575_7	1.11936	0.32641	0.000605091
EUR	Phe_500_2	Phe_575_8	0.0521133	0.301864	0.862936
EUR	Phe_500_2	Phe_577	0.0167123	0.18901	0.929543
EUR	Phe_500_2	Phe_577_1	0.0308707	0.216353	0.886538
EUR	Phe_500_2	Phe_577_2	0.32276	0.212923	0.129557
EUR	Phe_500_2	Phe_577_3	0.12494	0.258272	0.62856
EUR	Phe_500_2	Phe_578	0.319922	0.151885	0.0351748
EUR	Phe_500_2	Phe_578_1	0.520556	0.297266	0.0799213
EUR	Phe_500_2	Phe_578_2	0.269066	0.234895	0.252012
EUR	Phe_500_2	Phe_578_8	0.299123	0.186214	0.108199
EUR	Phe_500_2	Phe_578_9	0.249768	0.20631	0.226033
EUR	Phe_500_2	Phe_579_2	0.0710051	0.284121	0.802656
EUR	Phe_500_2	Phe_579_8	0.574262	0.302607	0.0577336
EUR	Phe_500_2	Phe_580	0.682157	0.251278	0.00663261
EUR	Phe_500_2	Phe_580_3	0.595522	0.269675	0.0272236
EUR	Phe_500_2	Phe_580_31	-0.0203569	0.240603	0.932573
EUR	Phe_500_2	Phe_585	0.26604	0.103417	0.0100969
EUR	Phe_500_2	Phe_585_1	0.430513	0.117696	0.000254337
EUR	Phe_500_2	Phe_585_2	0.641763	0.258278	0.0129633
EUR	Phe_500_2	Phe_585_3	0.239985	0.103062	0.0198826
EUR	Phe_500_2	Phe_585_31	0.464909	0.277058	0.0933422
EUR	Phe_500_2	Phe_586	0.170823	0.173215	0.324041
EUR	Phe_500_2	Phe_586_2	-0.0558356	0.170713	0.743613
EUR	Phe_500_2	Phe_587	0.479347	0.312193	0.124682
EUR	Phe_500_2	Phe_588	0.214978	0.219185	0.326689
EUR	Phe_500_2	Phe_589	0.517696	0.333595	0.120693
EUR	Phe_500_2	Phe_590	0.388248	0.257977	0.132331
EUR	Phe_500_2	Phe_591	0.345099	0.147252	0.0190988
EUR	Phe_500_2	Phe_592	0.0156595	0.23552	0.946989
EUR	Phe_500_2	Phe_592_1	0.0620756	0.211356	0.768986
EUR	Phe_500_2	Phe_593	-0.076612	0.162537	0.637391
EUR	Phe_500_2	Phe_594	0.0782382	0.102184	0.44388
EUR	Phe_500_2	Phe_594_1	0.0514018	0.111063	0.643495
EUR	Phe_500_2	Phe_594_2	-0.00276909	0.164374	0.986559
EUR	Phe_500_2	Phe_594_3	0.122368	0.141252	0.386321
EUR	Phe_500_2	Phe_594_8	0.389888	0.246981	0.114425
EUR	Phe_500_2	Phe_595	-0.0401983	0.242345	0.868258
EUR	Phe_500_2	Phe_596	0.193011	0.164122	0.239589
EUR	Phe_500_2	Phe_596_1	-0.277577	0.268523	0.301268
EUR	Phe_500_2	Phe_596_5	0.380979	0.174168	0.0287121
EUR	Phe_500_2	Phe_597	0.193068	0.232814	0.406947
EUR	Phe_500_2	Phe_597_1	0.109914	0.244368	0.652863
EUR	Phe_500_2	Phe_599	0.325633	0.140384	0.0203634
EUR	Phe_500_2	Phe_599_1	0.379396	0.267035	0.155383
EUR	Phe_500_2	Phe_599_2	-0.137219	0.132995	0.302184
EUR	Phe_500_2	Phe_599_3	0.261463	0.227118	0.249641
EUR	Phe_500_2	Phe_599_4	0.438555	0.163708	0.0073868
EUR	Phe_500_2	Phe_599_5	0.301285	0.16207	0.0630306
EUR	Phe_500_2	Phe_599_9	0.196837	0.232949	0.398122
EUR	Phe_500_2	Phe_600	0.0214285	0.109977	0.845514
EUR	Phe_500_2	Phe_601	-0.0316953	0.199773	0.87394
EUR	Phe_500_2	Phe_601_1	0.0773292	0.241946	0.749261
EUR	Phe_500_2	Phe_601_11	0.028766	0.325541	0.929588
EUR	Phe_500_2	Phe_601_12	-0.199598	0.32986	0.545113
EUR	Phe_500_2	Phe_601_3	-0.0513823	0.300374	0.864176
EUR	Phe_500_2	Phe_602	-0.131661	0.300218	0.660988
EUR	Phe_500_2	Phe_603	-0.297184	0.1884	0.114701
EUR	Phe_500_2	Phe_603_1	-0.474028	0.147704	0.00133059
EUR	Phe_500_2	Phe_603_2	0.0333606	0.203315	0.869665
EUR	Phe_500_2	Phe_604	0.026558	0.234826	0.909954
EUR	Phe_500_2	Phe_604_1	0.0448771	0.246217	0.855374
EUR	Phe_500_2	Phe_605	0.17528	0.119329	0.141866
EUR	Phe_500_2	Phe_608	0.0127527	0.195666	0.948034
EUR	Phe_500_2	Phe_610	0.0562634	0.300603	0.851528
EUR	Phe_500_2	Phe_610_4	0.16869	0.234166	0.471287
EUR	Phe_500_2	Phe_611	0.252913	0.220738	0.251894
EUR	Phe_500_2	Phe_611_3	0.606256	0.193133	0.00169492
EUR	Phe_500_2	Phe_612	-0.146618	0.279848	0.600335
EUR	Phe_500_2	Phe_612_2	0.0468024	0.154235	0.761549
EUR	Phe_500_2	Phe_613	0.290692	0.371858	0.434374
EUR	Phe_500_2	Phe_614	0.2539	0.361488	0.482446
EUR	Phe_500_2	Phe_614_4	0.372072	0.259687	0.151923
EUR	Phe_500_2	Phe_614_52	0.406309	0.278605	0.144739
EUR	Phe_500_2	Phe_615	0.0930899	0.124889	0.45604
EUR	Phe_500_2	Phe_618	0.0248519	0.160327	0.876816
EUR	Phe_500_2	Phe_618_1	-0.0192554	0.162972	0.905948
EUR	Phe_500_2	Phe_619	0.474075	0.281784	0.0924903
EUR	Phe_500_2	Phe_622	-0.0807002	0.365023	0.825028
EUR	Phe_500_2	Phe_624_9	0.309938	0.169456	0.067397
EUR	Phe_500_2	Phe_625_1	0.663001	0.310483	0.0327297
EUR	Phe_500_2	Phe_626	0.370807	0.1941	0.0560834
EUR	Phe_500_2	Phe_626_1	0.312083	0.179513	0.0821229
EUR	Phe_500_2	Phe_626_12	0.234288	0.132797	0.0776891
EUR	Phe_500_2	Phe_626_14	-0.198408	0.329458	0.547024
EUR	Phe_500_2	Phe_627	0.101121	0.197602	0.608833
EUR	Phe_500_2	Phe_627_1	0.0666712	0.223454	0.765423
EUR	Phe_500_2	Phe_628	0.30015	0.16018	0.0609547
EUR	Phe_500_2	Phe_634_3	0.379767	0.248468	0.126405
EUR	Phe_500_2	Phe_635_3	-0.202838	0.274694	0.460263
EUR	Phe_500_2	Phe_636	-0.0386689	0.198393	0.845463
EUR	Phe_500_2	Phe_636_2	0.10341	0.230445	0.653619
EUR	Phe_500_2	Phe_636_3	0.482628	0.224214	0.0313555
EUR	Phe_500_2	Phe_642	-0.186646	0.20938	0.372701
EUR	Phe_500_2	Phe_642_1	0.0558064	0.163339	0.732607
EUR	Phe_500_2	Phe_645	-0.56382	0.378705	0.136537
EUR	Phe_500_2	Phe_647_1	0.107905	0.31711	0.733647
EUR	Phe_500_2	Phe_650	0.196418	0.157342	0.211903
EUR	Phe_500_2	Phe_681	0.379352	0.123766	0.00217606
EUR	Phe_500_2	Phe_681_1	0.20299	0.210045	0.333838
EUR	Phe_500_2	Phe_681_2	0.265703	0.318163	0.403652
EUR	Phe_500_2	Phe_681_3	0.562701	0.22503	0.0123996
EUR	Phe_500_2	Phe_681_7	0.300617	0.231326	0.193759
EUR	Phe_500_2	Phe_686	0.0898522	0.230003	0.696051
EUR	Phe_500_2	Phe_686_1	0.0693345	0.185332	0.708323
EUR	Phe_500_2	Phe_686_3	0.0654378	0.154721	0.672339
EUR	Phe_500_2	Phe_687_1	0.2042	0.164478	0.21442
EUR	Phe_500_2	Phe_687_4	0.452585	0.148011	0.0022298
EUR	Phe_500_2	Phe_689	-0.0381916	0.167433	0.819568
EUR	Phe_500_2	Phe_690	-0.0701195	0.133052	0.598188
EUR	Phe_500_2	Phe_690_1	-0.0536094	0.128824	0.677304
EUR	Phe_500_2	Phe_694	0.203993	0.246476	0.407874
EUR	Phe_500_2	Phe_694_1	0.118851	0.275142	0.665768
EUR	Phe_500_2	Phe_694_2	0.123255	0.209055	0.55547
EUR	Phe_500_2	Phe_695	0.0100036	0.159172	0.949888
EUR	Phe_500_2	Phe_695_3	-0.198101	0.155396	0.202375
EUR	Phe_500_2	Phe_695_4	0.0606606	0.321281	0.850243
EUR	Phe_500_2	Phe_695_41	-0.172961	0.247556	0.484755
EUR	Phe_500_2	Phe_695_42	0.175858	0.338476	0.603372
EUR	Phe_500_2	Phe_695_7	0.314904	0.242626	0.194322
EUR	Phe_500_2	Phe_696	0.132199	0.12073	0.273517
EUR	Phe_500_2	Phe_696_4	0.14248	0.120163	0.235732
EUR	Phe_500_2	Phe_696_41	0.0554553	0.108101	0.607953
EUR	Phe_500_2	Phe_696_42	0.0887148	0.136639	0.516168
EUR	Phe_500_2	Phe_697	0.0699567	0.163039	0.667865
EUR	Phe_500_2	Phe_698	0.267103	0.189773	0.159282
EUR	Phe_500_2	Phe_700	0.219082	0.117362	0.06194
EUR	Phe_500_2	Phe_701	0.276963	0.137062	0.0433088
EUR	Phe_500_2	Phe_701_2	0.0668461	0.288879	0.817005
EUR	Phe_500_2	Phe_701_4	0.432115	0.260777	0.0975133
EUR	Phe_500_2	Phe_702	0.0222711	0.107025	0.835157
EUR	Phe_500_2	Phe_702_1	0.0609566	0.101476	0.548038
EUR	Phe_500_2	Phe_702_2	-0.0450709	0.103522	0.663292
EUR	Phe_500_2	Phe_703	0.327383	0.153299	0.032713
EUR	Phe_500_2	Phe_703_1	0.32122	0.116143	0.00567952
EUR	Phe_500_2	Phe_704	-0.0668314	0.198725	0.736644
EUR	Phe_500_2	Phe_705_3	0.322785	0.206144	0.117391
EUR	Phe_500_2	Phe_706	0.151749	0.130566	0.24514
EUR	Phe_500_2	Phe_706_1	-0.176529	0.149014	0.236159
EUR	Phe_500_2	Phe_706_2	0.0996979	0.121543	0.412064
EUR	Phe_500_2	Phe_706_8	0.437222	0.183527	0.0172032
EUR	Phe_500_2	Phe_707	0.184468	0.12052	0.125869
EUR	Phe_500_2	Phe_707_1	0.423903	0.208902	0.042439
EUR	Phe_500_2	Phe_709	0.47777	0.270173	0.0769961
EUR	Phe_500_2	Phe_709_2	0.268004	0.210106	0.20211
EUR	Phe_500_2	Phe_709_3	0.437541	0.31579	0.165886
EUR	Phe_500_2	Phe_710	0.418243	0.144931	0.00390404
EUR	Phe_500_2	Phe_710_1	0.376778	0.145452	0.00958682
EUR	Phe_500_2	Phe_710_12	0.550174	0.18142	0.00242455
EUR	Phe_500_2	Phe_710_19	0.294921	0.167589	0.0784427
EUR	Phe_500_2	Phe_711	0.663697	0.247439	0.00731257
EUR	Phe_500_2	Phe_711_1	0.372786	0.240582	0.121257
EUR	Phe_500_2	Phe_713	-0.137768	0.317215	0.664067
EUR	Phe_500_2	Phe_714	0.113178	0.162612	0.486429
EUR	Phe_500_2	Phe_714_1	0.0770621	0.12401	0.534325
EUR	Phe_500_2	Phe_715	0.607674	0.226176	0.00721551
EUR	Phe_500_2	Phe_715_1	0.550934	0.227883	0.0156224
EUR	Phe_500_2	Phe_715_2	0.147785	0.251138	0.556223
EUR	Phe_500_2	Phe_716	0.440289	0.104273	2.41648e-05
EUR	Phe_500_2	Phe_716_2	0.334135	0.138252	0.0156557
EUR	Phe_500_2	Phe_716_9	0.503917	0.109821	4.46397e-06
EUR	Phe_500_2	Phe_717	0.164908	0.205322	0.421877
EUR	Phe_500_2	Phe_720	0.302912	0.103788	0.00351662
EUR	Phe_500_2	Phe_721	0.362956	0.10613	0.000626427
EUR	Phe_500_2	Phe_721_1	0.365852	0.112465	0.00114177
EUR	Phe_500_2	Phe_721_2	0.293041	0.180381	0.104255
EUR	Phe_500_2	Phe_722	0.588187	0.102886	1.08515e-08
EUR	Phe_500_2	Phe_722_1	0.43851	0.170431	0.0100837
EUR	Phe_500_2	Phe_722_6	0.544304	0.119868	5.60226e-06
EUR	Phe_500_2	Phe_722_7	0.580099	0.215819	0.00719038
EUR	Phe_500_2	Phe_722_9	0.672511	0.175371	0.000125676
EUR	Phe_500_2	Phe_724	0.484346	0.187503	0.00979049
EUR	Phe_500_2	Phe_726	0.339232	0.10932	0.00191498
EUR	Phe_500_2	Phe_726_1	0.280871	0.147875	0.0575149
EUR	Phe_500_2	Phe_726_2	0.832258	0.209487	7.10239e-05
EUR	Phe_500_2	Phe_726_3	0.264756	0.20927	0.205821
EUR	Phe_500_2	Phe_726_4	0.0667765	0.20738	0.747453
EUR	Phe_500_2	Phe_727	0.342049	0.117109	0.00349152
EUR	Phe_500_2	Phe_727_1	0.375281	0.124304	0.00253552
EUR	Phe_500_2	Phe_727_2	0.30042	0.357162	0.400275
EUR	Phe_500_2	Phe_727_4	0.39038	0.169907	0.0215838
EUR	Phe_500_2	Phe_727_6	0.0625511	0.143569	0.663065
EUR	Phe_500_2	Phe_728	-0.00208457	0.181422	0.990832
EUR	Phe_500_2	Phe_728_7	0.227998	0.135928	0.0934761
EUR	Phe_500_2	Phe_728_71	0.050745	0.111418	0.648787
EUR	Phe_500_2	Phe_729	0.528196	0.247036	0.0325058
EUR	Phe_500_2	Phe_729_1	0.514654	0.176727	0.00358953
EUR	Phe_500_2	Phe_732	0.111808	0.346316	0.74681
EUR	Phe_500_2	Phe_733	-0.288157	0.255047	0.258552
EUR	Phe_500_2	Phe_733_4	0.0743401	0.335375	0.824576
EUR	Phe_500_2	Phe_733_8	0.234968	0.31699	0.458544
EUR	Phe_500_2	Phe_735	0.258519	0.115555	0.0252734
EUR	Phe_500_2	Phe_735_1	0.151347	0.136807	0.268606
EUR	Phe_500_2	Phe_735_2	0.308265	0.13793	0.0254209
EUR	Phe_500_2	Phe_735_21	0.153247	0.118194	0.19478
EUR	Phe_500_2	Phe_735_23	0.282648	0.130732	0.0306153
EUR	Phe_500_2	Phe_735_3	0.0320156	0.0902445	0.722766
EUR	Phe_500_2	Phe_736	0.140519	0.22937	0.540119
EUR	Phe_500_2	Phe_737	0.231499	0.19907	0.244869
EUR	Phe_500_2	Phe_737_3	0.16258	0.159907	0.309287
EUR	Phe_500_2	Phe_738	0.513429	0.222431	0.0209846
EUR	Phe_500_2	Phe_738_4	0.364822	0.138852	0.00860344
EUR	Phe_500_2	Phe_740	0.377478	0.0926647	4.62943e-05
EUR	Phe_500_2	Phe_740_1	0.227176	0.0948934	0.016665
EUR	Phe_500_2	Phe_740_11	0.322153	0.102336	0.00164393
EUR	Phe_500_2	Phe_740_12	0.0421255	0.215396	0.844945
EUR	Phe_500_2	Phe_740_2	0.319716	0.216151	0.139104
EUR	Phe_500_2	Phe_740_9	0.39164	0.099878	8.81156e-05
EUR	Phe_500_2	Phe_741	0.516329	0.155981	0.000932293
EUR	Phe_500_2	Phe_741_3	0.424509	0.176098	0.0159246
EUR	Phe_500_2	Phe_741_4	0.490716	0.246258	0.0462955
EUR	Phe_500_2	Phe_742	0.468293	0.225493	0.0378248
EUR	Phe_500_2	Phe_742_9	0.537844	0.238495	0.0241235
EUR	Phe_500_2	Phe_743	0.0989655	0.134546	0.462002
EUR	Phe_500_2	Phe_743_1	0.0819453	0.129527	0.52696
EUR	Phe_500_2	Phe_743_11	0.0728011	0.130386	0.576605
EUR	Phe_500_2	Phe_743_2	-0.251367	0.286626	0.380495
EUR	Phe_500_2	Phe_743_9	-0.0244755	0.235824	0.917338
EUR	Phe_500_2	Phe_745	0.440321	0.0940326	2.83202e-06
EUR	Phe_500_2	Phe_747	0.295571	0.279203	0.28977
EUR	Phe_500_2	Phe_747_1	0.210494	0.277401	0.447968
EUR	Phe_500_2	Phe_751	0.204963	0.298679	0.492567
EUR	Phe_500_2	Phe_751_2	0.0871026	0.300448	0.771886
EUR	Phe_500_2	Phe_751_21	0.0626569	0.286411	0.826832
EUR	Phe_500_2	Phe_755	-0.230579	0.236821	0.330233
EUR	Phe_500_2	Phe_755_1	-0.177437	0.232333	0.445034
EUR	Phe_500_2	Phe_757	0.587483	0.303594	0.052979
EUR	Phe_500_2	Phe_760	0.489803	0.101859	1.51966e-06
EUR	Phe_500_2	Phe_761	0.463253	0.109966	2.5233e-05
EUR	Phe_500_2	Phe_764	0.42813	0.12757	0.000790693
EUR	Phe_500_2	Phe_765	0.322492	0.129959	0.0130835
EUR	Phe_500_2	Phe_766	0.491062	0.202172	0.0151433
EUR	Phe_500_2	Phe_770	0.594191	0.15564	0.000134683
EUR	Phe_500_2	Phe_771_1	0.669557	0.18241	0.000241958
EUR	Phe_500_2	Phe_773	0.482949	0.107365	6.85324e-06
EUR	Phe_500_2	Phe_781	0.598078	0.297399	0.0443222
EUR	Phe_500_2	Phe_782_3	0.361891	0.10837	0.000839556
EUR	Phe_500_2	Phe_783	0.51417	0.212209	0.0153951
EUR	Phe_500_2	Phe_785	0.388168	0.10011	0.000105569
EUR	Phe_500_2	Phe_788	0.321485	0.133246	0.0158338
EUR	Phe_500_2	Phe_789	0.656945	0.145072	5.94301e-06
EUR	Phe_500_2	Phe_790_6	0.463052	0.202549	0.0222471
EUR	Phe_500_2	Phe_791	0.624986	0.343596	0.0689179
EUR	Phe_500_2	Phe_798	0.342098	0.143903	0.017441
EUR	Phe_500_2	Phe_798_1	0.0752771	0.354314	0.831749
EUR	Phe_500_2	Phe_800	0.246579	0.174555	0.157768
EUR	Phe_500_2	Phe_800_1	-0.00971378	0.210664	0.963222
EUR	Phe_500_2	Phe_800_2	0.213893	0.179397	0.233149
EUR	Phe_500_2	Phe_800_3	0.1168	0.247469	0.636942
EUR	Phe_500_2	Phe_800_4	0.220026	0.311538	0.48003
EUR	Phe_500_2	Phe_801	0.400425	0.1572	0.0108581
EUR	Phe_500_2	Phe_801_1	0.456537	0.316291	0.148906
EUR	Phe_500_2	Phe_803	0.103199	0.157592	0.512565
EUR	Phe_500_2	Phe_803_1	0.254045	0.271223	0.348932
EUR	Phe_500_2	Phe_803_2	-0.0190332	0.125638	0.879588
EUR	Phe_500_2	Phe_803_3	0.268714	0.21272	0.206506
EUR	Phe_500_2	Phe_804	0.202085	0.158369	0.201941
EUR	Phe_500_2	Phe_805	0.336356	0.259267	0.194516
EUR	Phe_500_2	Phe_807	0.180248	0.210872	0.392674
EUR	Phe_500_2	Phe_809	0.277345	0.30153	0.357681
EUR	Phe_500_2	Phe_817	0.314857	0.296186	0.287765
EUR	Phe_500_2	Phe_819	0.440811	0.242939	0.0696019
EUR	Phe_500_2	Phe_830	0.375568	0.184692	0.0420041
EUR	Phe_500_2	Phe_835	0.395364	0.135135	0.00343685
EUR	Phe_500_2	Phe_840	0.220266	0.139439	0.114186
EUR	Phe_500_2	Phe_851	0.310103	0.237269	0.191223
EUR	Phe_500_2	Phe_854	0.418337	0.239784	0.0810465
EUR	Phe_500_2	Phe_858	-0.0178202	0.172721	0.917826
EUR	Phe_500_2	Phe_859	0.445464	0.248199	0.0726876
EUR	Phe_500_2	Phe_870	0.379942	0.244208	0.119753
EUR	Phe_500_2	Phe_870_3	0.231548	0.320673	0.470253
EUR	Phe_500_2	Phe_871	0.547641	0.175412	0.00179608
EUR	Phe_500_2	Phe_871_3	0.149117	0.234804	0.525384
EUR	Phe_500_2	Phe_871_4	-0.128078	0.255495	0.616166
EUR	Phe_500_2	Phe_872	0.900914	0.255341	0.000418279
EUR	Phe_500_2	Phe_874	0.416867	0.365118	0.253564
EUR	Phe_500_2	Phe_915	0.355578	0.226548	0.116521
EUR	Phe_500_2	Phe_916	0.304639	0.165384	0.0654745
EUR	Phe_500_2	Phe_938	0.149902	0.167212	0.369999
EUR	Phe_500_2	Phe_938_2	-0.00604696	0.17914	0.973072
EUR	Phe_500_2	Phe_939	0.278638	0.139486	0.0457586
EUR	Phe_500_2	Phe_946	0.503378	0.315073	0.110119
EUR	Phe_500_2	Phe_947	0.0490854	0.171773	0.775065
EUR	Phe_500_2	Phe_949	0.299761	0.216916	0.166996
EUR	Phe_500_2	Phe_952	-0.0900372	0.35855	0.801726
EUR	Phe_500_2	Phe_960	0.399548	0.16969	0.0185439
EUR	Phe_500_2	Phe_960_2	0.327288	0.171362	0.0561433
EUR	Phe_500_2	Phe_965	0.691409	0.232121	0.00289519
EUR	Phe_500_2	Phe_969	0.625004	0.254214	0.0139492
EUR	Phe_500_2	Phe_979	0.537081	0.229653	0.0193529
EUR	Phe_500_2	Phe_990	0.132842	0.260105	0.609544
EUR	Phe_500_2	QTL_ALB	-0.140885	0.0786542	0.0732627
EUR	Phe_500_2	QTL_ALT	0.0309554	0.0811427	0.702838
EUR	Phe_500_2	QTL_AST	0.0114381	0.086517	0.894821
EUR	Phe_500_2	QTL_BASO	0.235233	0.122383	0.0545922
EUR	Phe_500_2	QTL_BMI	0.230822	0.075796	0.00232441
EUR	Phe_500_2	QTL_BUN	-0.0394909	0.073994	0.593546
EUR	Phe_500_2	QTL_CALCIUM	0.0204468	0.0784003	0.794247
EUR	Phe_500_2	QTL_CRE	-0.0175522	0.0791725	0.824551
EUR	Phe_500_2	QTL_CRP	0.270605	0.105897	0.0106077
EUR	Phe_500_2	QTL_DBP	0.10919	0.0735407	0.137607
EUR	Phe_500_2	QTL_EGFR	0.0279543	0.0798631	0.726318
EUR	Phe_500_2	QTL_EOSINO	0.11277	0.0894027	0.207176
EUR	Phe_500_2	QTL_GLU	0.244262	0.0854226	0.00424376
EUR	Phe_500_2	QTL_HB	0.0524163	0.0888737	0.555335
EUR	Phe_500_2	QTL_HBA1C	0.205008	0.0791967	0.00963677
EUR	Phe_500_2	QTL_HDLC	-0.131332	0.0907672	0.147922
EUR	Phe_500_2	QTL_HEIGHT	-0.0793168	0.0582813	0.173536
EUR	Phe_500_2	QTL_HT	0.106856	0.0864041	0.216197
EUR	Phe_500_2	QTL_LDLC	-0.120216	0.0745954	0.107056
EUR	Phe_500_2	QTL_LYMPH	0.14453	0.0853529	0.0903933
EUR	Phe_500_2	QTL_MCH	0.0776475	0.0712236	0.275628
EUR	Phe_500_2	QTL_MCHC	-0.218865	0.0736586	0.00296505
EUR	Phe_500_2	QTL_MCV	0.144076	0.0687996	0.0362471
EUR	Phe_500_2	QTL_MONO	0.152663	0.0882399	0.0836143
EUR	Phe_500_2	QTL_MPV	-0.0303892	0.0593813	0.608816
EUR	Phe_500_2	QTL_NEUTRO	0.30055	0.0882714	0.000662025
EUR	Phe_500_2	QTL_PLT	0.0726458	0.0696107	0.29667
EUR	Phe_500_2	QTL_RBC	-0.00646194	0.0830671	0.937994
EUR	Phe_500_2	QTL_RDW	0.167412	0.0844704	0.0474899
EUR	Phe_500_2	QTL_SBP	0.120352	0.0712952	0.091397
EUR	Phe_500_2	QTL_TC	-0.153497	0.0786452	0.0509659
EUR	Phe_500_2	QTL_TG	0.0996557	0.0798613	0.212083
EUR	Phe_500_2	QTL_WBC	0.304668	0.0869919	0.000461331
EUR	Phe_500_2	QTL_WEIGHT	0.154815	0.0701046	0.0272202
EUR	Phe_500	Phe_500_2	1.07919	0.448906	0.0162143
EUR	Phe_500	Phe_502	0.557217	0.19845	0.00498747
EUR	Phe_500	Phe_503	0.0769546	0.329932	0.815572
EUR	Phe_500	Phe_504	0.662557	0.2486	0.00769535
EUR	Phe_500	Phe_507	0.461385	0.188923	0.0145989
EUR	Phe_500	Phe_508	0.155913	0.251973	0.536068
EUR	Phe_500	Phe_509	0.598783	0.151303	7.57378e-05
EUR	Phe_500	Phe_509_1	0.571267	0.161767	0.000413353
EUR	Phe_500	Phe_509_8	0.619267	0.182337	0.00068311
EUR	Phe_500	Phe_510	0.75323	0.192069	8.79412e-05
EUR	Phe_500	Phe_512	0.646213	0.107186	1.6509e-09
EUR	Phe_500	Phe_512_1	0.590932	0.305584	0.0531403
EUR	Phe_500	Phe_512_2	0.604392	0.211905	0.00434204
EUR	Phe_500	Phe_512_7	0.630609	0.114814	3.96408e-08
EUR	Phe_500	Phe_512_8	0.637054	0.130805	1.11445e-06
EUR	Phe_500	Phe_512_9	0.610477	0.117062	1.83844e-07
EUR	Phe_500	Phe_513	0.260457	0.17942	0.146597
EUR	Phe_500	Phe_513_3	0.118279	0.24688	0.631871
EUR	Phe_500	Phe_514	0.710939	0.1527	3.2274e-06
EUR	Phe_500	Phe_516	0.661871	0.193567	0.000627757
EUR	Phe_500	Phe_516_1	0.682395	0.181963	0.000176703
EUR	Phe_500	Phe_519	0.630921	0.182185	0.000534043
EUR	Phe_500	Phe_519_8	0.625933	0.253379	0.0134984
EUR	Phe_500	Phe_519_9	0.778141	0.351233	0.0267289
EUR	Phe_500	Phe_520	1.2021	0.316284	0.000144283
EUR	Phe_500	Phe_521	0.530499	0.149584	0.000390393
EUR	Phe_500	Phe_521_1	0.530642	0.154281	0.000582892
EUR	Phe_500	Phe_522	0.348596	0.20536	0.0896053
EUR	Phe_500	Phe_522_5	-0.00266571	0.326527	0.993486
EUR	Phe_500	Phe_523	0.462432	0.166453	0.00546699
EUR	Phe_500	Phe_523_1	0.141064	0.19676	0.473414
EUR	Phe_500	Phe_523_3	0.432825	0.1846	0.0190439
EUR	Phe_500	Phe_523_31	0.456934	0.218422	0.0364404
EUR	Phe_500	Phe_523_32	0.323678	0.204885	0.114151
EUR	Phe_500	Phe_524	0.313041	0.282251	0.267392
EUR	Phe_500	Phe_524_3	0.397441	0.291533	0.172794
EUR	Phe_500	Phe_525	0.510061	0.137573	0.00020925
EUR	Phe_500	Phe_526	0.403917	0.25995	0.120227
EUR	Phe_500	Phe_526_4	0.316987	0.280121	0.2578
EUR	Phe_500	Phe_526_41	0.340927	0.191929	0.0756812
EUR	Phe_500	Phe_527	0.397166	0.269677	0.140818
EUR	Phe_500	Phe_528	0.455929	0.245013	0.0627675
EUR	Phe_500	Phe_528_3	0.101788	0.275796	0.712074
EUR	Phe_500	Phe_528_6	0.190045	0.295036	0.519484
EUR	Phe_500	Phe_530	0.482558	0.0944244	3.21273e-07
EUR	Phe_500	Phe_530_1	0.479213	0.0914669	1.61279e-07
EUR	Phe_500	Phe_530_11	0.493862	0.0970981	3.65278e-07
EUR	Phe_500	Phe_530_12	0.329043	0.172133	0.055932
EUR	Phe_500	Phe_530_14	0.238855	0.139837	0.0876176
EUR	Phe_500	Phe_530_2	0.379495	0.32711	0.24599
EUR	Phe_500	Phe_530_3	0.109061	0.215277	0.612429
EUR	Phe_500	Phe_530_5	0.505243	0.290947	0.0824675
EUR	Phe_500	Phe_531	0.54297	0.17654	0.00210064
EUR	Phe_500	Phe_531_2	0.71581	0.23385	0.00220611
EUR	Phe_500	Phe_531_3	0.24189	0.266867	0.364721
EUR	Phe_500	Phe_531_4	0.670989	0.252656	0.00791341
EUR	Phe_500	Phe_532	0.406535	0.145902	0.00533043
EUR	Phe_500	Phe_535	0.390178	0.12374	0.00161482
EUR	Phe_500	Phe_535_1	0.629405	0.291596	0.0308903
EUR	Phe_500	Phe_535_6	0.141387	0.226051	0.531665
EUR	Phe_500	Phe_535_8	0.465767	0.2209	0.0349884
EUR	Phe_500	Phe_535_9	0.0246744	0.279136	0.929562
EUR	Phe_500	Phe_536	0.574358	0.261252	0.0279145
EUR	Phe_500	Phe_537	0.478391	0.199584	0.0165327
EUR	Phe_500	Phe_540	0.588994	0.302716	0.051691
EUR	Phe_500	Phe_540_1	0.395498	0.281069	0.159391
EUR	Phe_500	Phe_540_11	0.347826	0.169427	0.0400762
EUR	Phe_500	Phe_550	0.190816	0.113994	0.0941479
EUR	Phe_500	Phe_550_1	-0.0801151	0.118211	0.497945
EUR	Phe_500	Phe_550_2	0.30098	0.107808	0.00524133
EUR	Phe_500	Phe_550_3	0.264878	0.293209	0.366327
EUR	Phe_500	Phe_550_4	0.216558	0.112093	0.0533651
EUR	Phe_500	Phe_550_5	0.26251	0.179571	0.143776
EUR	Phe_500	Phe_555	0.0403753	0.15342	0.792421
EUR	Phe_500	Phe_555_1	0.0898254	0.181947	0.621524
EUR	Phe_500	Phe_555_2	0.0154572	0.166503	0.926035
EUR	Phe_500	Phe_555_21	-0.131555	0.247158	0.594539
EUR	Phe_500	Phe_556_1	0.128871	0.367189	0.725614
EUR	Phe_500	Phe_558	0.41809	0.158699	0.00842642
EUR	Phe_500	Phe_559	-0.0240343	0.275535	0.930491
EUR	Phe_500	Phe_560	0.221065	0.25175	0.379883
EUR	Phe_500	Phe_560_4	0.327123	0.267055	0.220603
EUR	Phe_500	Phe_561	0.501948	0.124899	5.84861e-05
EUR	Phe_500	Phe_561_1	0.583744	0.160238	0.000269497
EUR	Phe_500	Phe_561_2	0.351357	0.312187	0.260389
EUR	Phe_500	Phe_562	0.113182	0.0862587	0.18948
EUR	Phe_500	Phe_562_1	0.135073	0.0814753	0.0973498
EUR	Phe_500	Phe_563	0.333491	0.110158	0.00246669
EUR	Phe_500	Phe_564	0.363392	0.131973	0.00589569
EUR	Phe_500	Phe_564_1	0.250792	0.152414	0.0998741
EUR	Phe_500	Phe_564_9	0.461698	0.190415	0.0153211
EUR	Phe_500	Phe_565	0.266693	0.15463	0.0845785
EUR	Phe_500	Phe_565_1	-0.0116141	0.224673	0.958773
EUR	Phe_500	Phe_567	0.218404	0.338293	0.518535
EUR	Phe_500	Phe_568	0.359774	0.262197	0.170017
EUR	Phe_500	Phe_568_1	0.403557	0.270545	0.135793
EUR	Phe_500	Phe_569	0.22942	0.201376	0.254593
EUR	Phe_500	Phe_571	0.338116	0.142708	0.0178226
EUR	Phe_500	Phe_571_5	0.261447	0.142414	0.0663831
EUR	Phe_500	Phe_571_51	0.250703	0.179209	0.161831
EUR	Phe_500	Phe_571_8	0.332136	0.264036	0.208422
EUR	Phe_500	Phe_571_81	0.431936	0.334206	0.19621
EUR	Phe_500	Phe_572	0.523633	0.24022	0.029272
EUR	Phe_500	Phe_573	0.605009	0.26063	0.0202691
EUR	Phe_500	Phe_573_3	-0.264833	0.317534	0.404264
EUR	Phe_500	Phe_573_5	0.086822	0.311542	0.780487
EUR	Phe_500	Phe_573_7	0.30314	0.15466	0.0499904
EUR	Phe_500	Phe_574	0.34383	0.128243	0.00733867
EUR	Phe_500	Phe_574_1	0.310006	0.135363	0.0220105
EUR	Phe_500	Phe_574_12	0.26023	0.185123	0.15981
EUR	Phe_500	Phe_574_2	0.298544	0.245652	0.224247
EUR	Phe_500	Phe_574_3	0.779912	0.211354	0.000224194
EUR	Phe_500	Phe_575	0.316964	0.280895	0.259148
EUR	Phe_500	Phe_575_1	0.267795	0.378989	0.479812
EUR	Phe_500	Phe_575_7	0.90743	0.346455	0.00881393
EUR	Phe_500	Phe_575_8	0.00767634	0.324146	0.981106
EUR	Phe_500	Phe_577	-0.0315059	0.200138	0.874913
EUR	Phe_500	Phe_577_1	0.129443	0.23424	0.580531
EUR	Phe_500	Phe_577_2	0.267772	0.225564	0.235179
EUR	Phe_500	Phe_577_3	0.0118361	0.254723	0.962938
EUR	Phe_500	Phe_578	0.380637	0.148747	0.0104986
EUR	Phe_500	Phe_578_1	0.375061	0.314289	0.232727
EUR	Phe_500	Phe_578_2	0.478463	0.232232	0.0393719
EUR	Phe_500	Phe_578_8	0.319735	0.192448	0.0966305
EUR	Phe_500	Phe_578_9	0.253864	0.220234	0.249034
EUR	Phe_500	Phe_579_2	0.0214583	0.304994	0.94391
EUR	Phe_500	Phe_579_8	0.697066	0.3079	0.0235778
EUR	Phe_500	Phe_580	0.746147	0.276762	0.00701803
EUR	Phe_500	Phe_580_3	0.613888	0.300176	0.0408455
EUR	Phe_500	Phe_580_31	0.289113	0.262047	0.269903
EUR	Phe_500	Phe_585	0.273373	0.105665	0.0096773
EUR	Phe_500	Phe_585_1	0.432975	0.119161	0.000279562
EUR	Phe_500	Phe_585_2	0.483581	0.268054	0.0712251
EUR	Phe_500	Phe_585_3	0.230729	0.106008	0.0295169
EUR	Phe_500	Phe_585_31	0.421391	0.27383	0.123834
EUR	Phe_500	Phe_586	0.25755	0.179632	0.15164
EUR	Phe_500	Phe_586_2	0.0466971	0.179546	0.794799
EUR	Phe_500	Phe_587	-0.115073	0.318187	0.717612
EUR	Phe_500	Phe_588	0.396813	0.232113	0.0873461
EUR	Phe_500	Phe_589	0.315156	0.346378	0.362896
EUR	Phe_500	Phe_590	0.171758	0.268433	0.522267
EUR	Phe_500	Phe_591	0.433323	0.15145	0.00422107
EUR	Phe_500	Phe_592	0.252949	0.261346	0.333109
EUR	Phe_500	Phe_592_1	0.243918	0.233421	0.296037
EUR	Phe_500	Phe_593	0.00354549	0.180683	0.984344
EUR	Phe_500	Phe_594	0.0914277	0.103711	0.378011
EUR	Phe_500	Phe_594_1	0.0393454	0.115205	0.732707
EUR	Phe_500	Phe_594_2	0.0125777	0.187703	0.946575
EUR	Phe_500	Phe_594_3	0.132255	0.143769	0.357616
EUR	Phe_500	Phe_594_8	0.377994	0.24914	0.129217
EUR	Phe_500	Phe_595	0.0750103	0.254854	0.768509
EUR	Phe_500	Phe_596	0.0844967	0.181023	0.640662
EUR	Phe_500	Phe_596_1	-0.204702	0.284169	0.471308
EUR	Phe_500	Phe_596_5	0.259663	0.198621	0.1911
EUR	Phe_500	Phe_597	0.451395	0.228858	0.0485661
EUR	Phe_500	Phe_597_1	0.312805	0.232692	0.178857
EUR	Phe_500	Phe_599	0.30591	0.159841	0.0556408
EUR	Phe_500	Phe_599_1	0.353011	0.263176	0.179808
EUR	Phe_500	Phe_599_2	-0.0845235	0.144189	0.557743
EUR	Phe_500	Phe_599_3	0.326864	0.260861	0.210199
EUR	Phe_500	Phe_599_4	0.398553	0.182474	0.0289507
EUR	Phe_500	Phe_599_5	0.137995	0.179971	0.443223
EUR	Phe_500	Phe_599_9	0.180117	0.255973	0.481647
EUR	Phe_500	Phe_600	0.0464841	0.125297	0.710644
EUR	Phe_500	Phe_601	-0.10131	0.225966	0.653905
EUR	Phe_500	Phe_601_1	-0.00117742	0.254149	0.996304
EUR	Phe_500	Phe_601_11	0.178569	0.320283	0.577162
EUR	Phe_500	Phe_601_12	-0.131164	0.3764	0.727487
EUR	Phe_500	Phe_601_3	-0.0373234	0.333864	0.910988
EUR	Phe_500	Phe_602	-0.316464	0.3018	0.294367
EUR	Phe_500	Phe_603	-0.412277	0.208141	0.047618
EUR	Phe_500	Phe_603_1	-0.391056	0.15993	0.0144786
EUR	Phe_500	Phe_603_2	-0.0150469	0.216716	0.944646
EUR	Phe_500	Phe_604	-0.0157733	0.241992	0.94803
EUR	Phe_500	Phe_604_1	-0.0907853	0.257977	0.724904
EUR	Phe_500	Phe_605	0.127453	0.132735	0.336952
EUR	Phe_500	Phe_608	0.227152	0.209725	0.278766
EUR	Phe_500	Phe_610	-0.127987	0.307532	0.677283
EUR	Phe_500	Phe_610_4	0.0914508	0.260108	0.725147
EUR	Phe_500	Phe_611	0.262051	0.226425	0.247133
EUR	Phe_500	Phe_611_3	0.432357	0.210467	0.0399487
EUR	Phe_500	Phe_612	0.115434	0.307528	0.707393
EUR	Phe_500	Phe_612_2	0.0749758	0.163264	0.646069
EUR	Phe_500	Phe_613	0.259043	0.370501	0.484447
EUR	Phe_500	Phe_614	0.468296	0.341914	0.170803
EUR	Phe_500	Phe_614_4	0.128261	0.274094	0.639824
EUR	Phe_500	Phe_614_52	0.411191	0.272235	0.130934
EUR	Phe_500	Phe_615	0.10982	0.130446	0.399852
EUR	Phe_500	Phe_618	0.108559	0.177284	0.54031
EUR	Phe_500	Phe_618_1	0.0715728	0.180828	0.692249
EUR	Phe_500	Phe_619	0.467397	0.301032	0.120508
EUR	Phe_500	Phe_622	-0.505436	0.371866	0.174087
EUR	Phe_500	Phe_624_9	0.330255	0.176495	0.0613195
EUR	Phe_500	Phe_625_1	0.77992	0.32878	0.0176843
EUR	Phe_500	Phe_626	0.253698	0.20329	0.212045
EUR	Phe_500	Phe_626_1	0.150273	0.187725	0.423424
EUR	Phe_500	Phe_626_12	0.24534	0.142131	0.0843204
EUR	Phe_500	Phe_626_14	-0.631987	0.35404	0.0742491
EUR	Phe_500	Phe_627	0.16421	0.203856	0.420518
EUR	Phe_500	Phe_627_1	0.149405	0.235459	0.525738
EUR	Phe_500	Phe_628	0.286467	0.155295	0.0650864
EUR	Phe_500	Phe_634_3	0.344993	0.249885	0.1674
EUR	Phe_500	Phe_635_3	-0.242796	0.288155	0.39946
EUR	Phe_500	Phe_636	0.0653285	0.20823	0.753724
EUR	Phe_500	Phe_636_2	0.110794	0.255876	0.665015
EUR	Phe_500	Phe_636_3	0.331793	0.236686	0.160966
EUR	Phe_500	Phe_642	-0.24247	0.209026	0.246049
EUR	Phe_500	Phe_642_1	-0.156311	0.176612	0.376128
EUR	Phe_500	Phe_645	-0.740043	0.391027	0.058416
EUR	Phe_500	Phe_647_1	0.155702	0.326958	0.633922
EUR	Phe_500	Phe_650	0.287085	0.160938	0.0744533
EUR	Phe_500	Phe_681	0.363209	0.127286	0.00432435
EUR	Phe_500	Phe_681_1	0.14846	0.206374	0.47191
EUR	Phe_500	Phe_681_2	-0.116327	0.327143	0.722153
EUR	Phe_500	Phe_681_3	0.529356	0.223146	0.0176807
EUR	Phe_500	Phe_681_7	0.450478	0.258635	0.0815511
EUR	Phe_500	Phe_686	-0.00282697	0.253553	0.991104
EUR	Phe_500	Phe_686_1	0.0194189	0.198791	0.922183
EUR	Phe_500	Phe_686_3	0.181238	0.161493	0.261751
EUR	Phe_500	Phe_687_1	0.217556	0.166519	0.191384
EUR	Phe_500	Phe_687_4	0.496493	0.156829	0.00154643
EUR	Phe_500	Phe_689	0.015949	0.169978	0.925244
EUR	Phe_500	Phe_690	-0.143306	0.131283	0.275018
EUR	Phe_500	Phe_690_1	-0.121036	0.127796	0.343586
EUR	Phe_500	Phe_694	0.354522	0.26614	0.182831
EUR	Phe_500	Phe_694_1	0.0318229	0.283169	0.910521
EUR	Phe_500	Phe_694_2	0.205469	0.224609	0.360305
EUR	Phe_500	Phe_695	0.103367	0.166854	0.535583
EUR	Phe_500	Phe_695_3	-0.158064	0.165974	0.340921
EUR	Phe_500	Phe_695_4	0.185137	0.320081	0.562991
EUR	Phe_500	Phe_695_41	-0.0985946	0.265463	0.710335
EUR	Phe_500	Phe_695_42	0.234588	0.340265	0.490555
EUR	Phe_500	Phe_695_7	0.314947	0.24333	0.195554
EUR	Phe_500	Phe_696	-0.00847716	0.134141	0.94961
EUR	Phe_500	Phe_696_4	0.0171372	0.133848	0.898122
EUR	Phe_500	Phe_696_41	0.00618036	0.117982	0.958223
EUR	Phe_500	Phe_696_42	-0.0547552	0.153033	0.720494
EUR	Phe_500	Phe_697	0.0458979	0.16514	0.781064
EUR	Phe_500	Phe_698	0.370557	0.20245	0.0671956
EUR	Phe_500	Phe_700	0.329909	0.124081	0.00784157
EUR	Phe_500	Phe_701	0.280639	0.140982	0.0465241
EUR	Phe_500	Phe_701_2	0.113735	0.284642	0.689471
EUR	Phe_500	Phe_701_4	0.429244	0.276531	0.120604
EUR	Phe_500	Phe_702	-0.014185	0.112566	0.89972
EUR	Phe_500	Phe_702_1	0.016418	0.107258	0.878343
EUR	Phe_500	Phe_702_2	-0.0597538	0.110468	0.588568
EUR	Phe_500	Phe_703	0.476517	0.155499	0.00218079
EUR	Phe_500	Phe_703_1	0.451132	0.135884	0.000900223
EUR	Phe_500	Phe_704	0.0494658	0.21534	0.818317
EUR	Phe_500	Phe_705_3	0.420838	0.216318	0.05172
EUR	Phe_500	Phe_706	0.0289184	0.144057	0.840899
EUR	Phe_500	Phe_706_1	-0.188867	0.160847	0.240314
EUR	Phe_500	Phe_706_2	0.00195237	0.143377	0.989135
EUR	Phe_500	Phe_706_8	0.251757	0.194059	0.194519
EUR	Phe_500	Phe_707	0.260198	0.122023	0.0329766
EUR	Phe_500	Phe_707_1	0.488513	0.21163	0.0209807
EUR	Phe_500	Phe_709	0.465889	0.300671	0.121262
EUR	Phe_500	Phe_709_2	0.471788	0.261007	0.0706737
EUR	Phe_500	Phe_709_3	0.320165	0.33064	0.332885
EUR	Phe_500	Phe_710	0.352196	0.153545	0.0218038
EUR	Phe_500	Phe_710_1	0.286452	0.152805	0.0608449
EUR	Phe_500	Phe_710_12	0.445777	0.185277	0.016128
EUR	Phe_500	Phe_710_19	0.31386	0.170897	0.0662761
EUR	Phe_500	Phe_711	0.782259	0.276889	0.00472551
EUR	Phe_500	Phe_711_1	0.408264	0.260922	0.117655
EUR	Phe_500	Phe_713	-0.171238	0.318531	0.590862
EUR	Phe_500	Phe_714	0.209456	0.176274	0.234738
EUR	Phe_500	Phe_714_1	0.0713102	0.134189	0.59513
EUR	Phe_500	Phe_715	0.761867	0.230932	0.000969973
EUR	Phe_500	Phe_715_1	0.51598	0.250728	0.0395975
EUR	Phe_500	Phe_715_2	0.209395	0.283363	0.45993
EUR	Phe_500	Phe_716	0.517552	0.108901	2.00937e-06
EUR	Phe_500	Phe_716_2	0.365018	0.145206	0.0119442
EUR	Phe_500	Phe_716_9	0.553858	0.116883	2.1522e-06
EUR	Phe_500	Phe_717	0.352855	0.203435	0.0828319
EUR	Phe_500	Phe_720	0.300882	0.110622	0.0065299
EUR	Phe_500	Phe_721	0.436096	0.113606	0.000123706
EUR	Phe_500	Phe_721_1	0.415199	0.116174	0.000351656
EUR	Phe_500	Phe_721_2	0.332491	0.192716	0.0844761
EUR	Phe_500	Phe_722	0.601614	0.108394	2.85252e-08
EUR	Phe_500	Phe_722_1	0.489676	0.183671	0.0076749
EUR	Phe_500	Phe_722_6	0.628284	0.126538	6.86439e-07
EUR	Phe_500	Phe_722_7	0.665032	0.223497	0.00292444
EUR	Phe_500	Phe_722_9	0.624329	0.183531	0.000669538
EUR	Phe_500	Phe_724	0.738342	0.211412	0.000478632
EUR	Phe_500	Phe_726	0.337831	0.115444	0.00342962
EUR	Phe_500	Phe_726_1	0.32759	0.149755	0.0287056
EUR	Phe_500	Phe_726_2	0.726177	0.228447	0.00147909
EUR	Phe_500	Phe_726_3	0.371802	0.216257	0.0855674
EUR	Phe_500	Phe_726_4	0.0817079	0.212105	0.700072
EUR	Phe_500	Phe_727	0.369345	0.120029	0.00209
EUR	Phe_500	Phe_727_1	0.376018	0.129708	0.0037439
EUR	Phe_500	Phe_727_2	0.355056	0.375248	0.344051
EUR	Phe_500	Phe_727_4	0.50533	0.189949	0.0078062
EUR	Phe_500	Phe_727_6	0.00628354	0.137947	0.963669
EUR	Phe_500	Phe_728	-0.0396836	0.185133	0.830272
EUR	Phe_500	Phe_728_7	0.151427	0.138178	0.273128
EUR	Phe_500	Phe_728_71	0.0412775	0.109252	0.705566
EUR	Phe_500	Phe_729	0.643643	0.250933	0.0103175
EUR	Phe_500	Phe_729_1	0.561501	0.17857	0.00166409
EUR	Phe_500	Phe_732	0.0880608	0.347488	0.799943
EUR	Phe_500	Phe_733	-0.202104	0.276227	0.464376
EUR	Phe_500	Phe_733_4	0.315722	0.347236	0.363221
EUR	Phe_500	Phe_733_8	0.235109	0.333317	0.480587
EUR	Phe_500	Phe_735	0.323905	0.123705	0.00883495
EUR	Phe_500	Phe_735_1	0.133237	0.13817	0.334897
EUR	Phe_500	Phe_735_2	0.42467	0.150589	0.00480163
EUR	Phe_500	Phe_735_21	0.247155	0.12636	0.0504702
EUR	Phe_500	Phe_735_23	0.381414	0.138712	0.00596514
EUR	Phe_500	Phe_735_3	0.0448076	0.0951302	0.637631
EUR	Phe_500	Phe_736	0.252664	0.233106	0.278408
EUR	Phe_500	Phe_737	0.108132	0.20738	0.602076
EUR	Phe_500	Phe_737_3	0.0836319	0.165994	0.614385
EUR	Phe_500	Phe_738	0.392152	0.228372	0.0859497
EUR	Phe_500	Phe_738_4	0.285543	0.152193	0.060628
EUR	Phe_500	Phe_740	0.476686	0.095321	5.70785e-07
EUR	Phe_500	Phe_740_1	0.326445	0.0967329	0.000738936
EUR	Phe_500	Phe_740_11	0.373326	0.0992412	0.000168693
EUR	Phe_500	Phe_740_12	0.208158	0.22612	0.357279
EUR	Phe_500	Phe_740_2	0.518259	0.227771	0.0228845
EUR	Phe_500	Phe_740_9	0.474412	0.101715	3.09929e-06
EUR	Phe_500	Phe_741	0.519477	0.143263	0.000287805
EUR	Phe_500	Phe_741_3	0.32257	0.175009	0.0653048
EUR	Phe_500	Phe_741_4	0.512303	0.256538	0.0458264
EUR	Phe_500	Phe_742	0.555856	0.251791	0.0272715
EUR	Phe_500	Phe_742_9	0.62121	0.271766	0.0222642
EUR	Phe_500	Phe_743	0.0847163	0.127548	0.506569
EUR	Phe_500	Phe_743_1	0.126475	0.125688	0.314291
EUR	Phe_500	Phe_743_11	0.105972	0.127858	0.407204
EUR	Phe_500	Phe_743_2	-0.250706	0.283775	0.376984
EUR	Phe_500	Phe_743_9	-0.116781	0.224293	0.602601
EUR	Phe_500	Phe_745	0.586808	0.094992	6.51475e-10
EUR	Phe_500	Phe_747	0.143234	0.271902	0.598344
EUR	Phe_500	Phe_747_1	0.0404797	0.265636	0.878881
EUR	Phe_500	Phe_751	0.0791932	0.302748	0.793644
EUR	Phe_500	Phe_751_2	-0.00713761	0.292403	0.980525
EUR	Phe_500	Phe_751_21	-0.0769879	0.275112	0.779599
EUR	Phe_500	Phe_755	-0.285904	0.230636	0.21511
EUR	Phe_500	Phe_755_1	-0.224081	0.231218	0.33248
EUR	Phe_500	Phe_757	0.741173	0.320203	0.0206294
EUR	Phe_500	Phe_760	0.486422	0.104197	3.0373e-06
EUR	Phe_500	Phe_761	0.502605	0.114701	1.17666e-05
EUR	Phe_500	Phe_764	0.449806	0.124184	0.000292215
EUR	Phe_500	Phe_765	0.355583	0.138204	0.0100851
EUR	Phe_500	Phe_766	0.551237	0.197831	0.00532972
EUR	Phe_500	Phe_770	0.532115	0.162363	0.00104795
EUR	Phe_500	Phe_771_1	0.579389	0.192485	0.00261208
EUR	Phe_500	Phe_773	0.505762	0.106953	2.25816e-06
EUR	Phe_500	Phe_781	0.528916	0.304258	0.0821436
EUR	Phe_500	Phe_782_3	0.353015	0.119	0.00301188
EUR	Phe_500	Phe_783	0.376962	0.226923	0.0966761
EUR	Phe_500	Phe_785	0.400958	0.105964	0.000154378
EUR	Phe_500	Phe_788	0.409849	0.139231	0.00324352
EUR	Phe_500	Phe_789	0.65501	0.150855	1.41205e-05
EUR	Phe_500	Phe_790_6	0.390039	0.197386	0.0481528
EUR	Phe_500	Phe_791	0.393383	0.34917	0.259901
EUR	Phe_500	Phe_798	0.328355	0.14563	0.0241504
EUR	Phe_500	Phe_798_1	0.390843	0.387928	0.313687
EUR	Phe_500	Phe_800	0.22863	0.176755	0.195844
EUR	Phe_500	Phe_800_1	-0.070397	0.227115	0.75659
EUR	Phe_500	Phe_800_2	0.145371	0.198619	0.464225
EUR	Phe_500	Phe_800_3	0.170689	0.234432	0.466553
EUR	Phe_500	Phe_800_4	0.195173	0.311178	0.530524
EUR	Phe_500	Phe_801	0.454321	0.164424	0.0057255
EUR	Phe_500	Phe_801_1	0.324688	0.345715	0.34764
EUR	Phe_500	Phe_803	0.100949	0.165296	0.541386
EUR	Phe_500	Phe_803_1	0.0666036	0.264104	0.800896
EUR	Phe_500	Phe_803_2	0.00813522	0.143835	0.954896
EUR	Phe_500	Phe_803_3	0.250524	0.21324	0.240057
EUR	Phe_500	Phe_804	0.0939304	0.160754	0.559012
EUR	Phe_500	Phe_805	0.291665	0.266876	0.274442
EUR	Phe_500	Phe_807	0.278452	0.210559	0.186021
EUR	Phe_500	Phe_809	0.28315	0.312134	0.364332
EUR	Phe_500	Phe_817	0.327751	0.3256	0.314123
EUR	Phe_500	Phe_819	0.463822	0.25819	0.0724253
EUR	Phe_500	Phe_830	0.449052	0.187772	0.016781
EUR	Phe_500	Phe_835	0.37902	0.139086	0.0064287
EUR	Phe_500	Phe_840	0.256679	0.141888	0.0704475
EUR	Phe_500	Phe_851	0.383025	0.250943	0.126925
EUR	Phe_500	Phe_854	0.341184	0.238837	0.153142
EUR	Phe_500	Phe_858	0.0247603	0.166572	0.881833
EUR	Phe_500	Phe_859	0.141044	0.268456	0.599312
EUR	Phe_500	Phe_870	0.150369	0.246564	0.541955
EUR	Phe_500	Phe_870_3	0.113251	0.320407	0.723744
EUR	Phe_500	Phe_871	0.457182	0.168091	0.00653128
EUR	Phe_500	Phe_871_3	-0.00460702	0.243916	0.984931
EUR	Phe_500	Phe_871_4	0.0692572	0.258576	0.788822
EUR	Phe_500	Phe_872	0.790404	0.265293	0.00288846
EUR	Phe_500	Phe_874	0.41976	0.361086	0.245036
EUR	Phe_500	Phe_915	0.409395	0.226834	0.0711021
EUR	Phe_500	Phe_916	0.324084	0.171144	0.0582734
EUR	Phe_500	Phe_938	-0.0351975	0.182885	0.847384
EUR	Phe_500	Phe_938_2	-0.242596	0.190946	0.203907
EUR	Phe_500	Phe_939	0.226746	0.1424	0.111314
EUR	Phe_500	Phe_946	0.577718	0.314467	0.0661898
EUR	Phe_500	Phe_947	0.0595862	0.184709	0.747002
EUR	Phe_500	Phe_949	0.382142	0.213995	0.0741387
EUR	Phe_500	Phe_952	-0.451148	0.345695	0.191877
EUR	Phe_500	Phe_960	0.417409	0.172074	0.0152768
EUR	Phe_500	Phe_960_2	0.329151	0.181141	0.0692023
EUR	Phe_500	Phe_965	0.590685	0.248475	0.0174428
EUR	Phe_500	Phe_969	0.43971	0.26352	0.0951966
EUR	Phe_500	Phe_979	0.522197	0.224634	0.0200905
EUR	Phe_500	Phe_990	0.102256	0.25767	0.691479
EUR	Phe_500	QTL_ALB	-0.125246	0.0769766	0.103723
EUR	Phe_500	QTL_ALT	0.0262391	0.0767959	0.732596
EUR	Phe_500	QTL_AST	0.00243693	0.0879147	0.977886
EUR	Phe_500	QTL_BASO	0.149713	0.134304	0.264966
EUR	Phe_500	QTL_BMI	0.263433	0.0769941	0.000622844
EUR	Phe_500	QTL_BUN	-0.0572502	0.0766795	0.455295
EUR	Phe_500	QTL_CALCIUM	0.019152	0.0782196	0.806573
EUR	Phe_500	QTL_CRE	-0.0540467	0.0785302	0.491309
EUR	Phe_500	QTL_CRP	0.253126	0.106962	0.0179574
EUR	Phe_500	QTL_DBP	0.105266	0.0741668	0.155806
EUR	Phe_500	QTL_EGFR	0.0652079	0.0785726	0.406592
EUR	Phe_500	QTL_EOSINO	0.0476944	0.0895679	0.594384
EUR	Phe_500	QTL_GLU	0.295267	0.0852877	0.000536145
EUR	Phe_500	QTL_HB	0.000205452	0.104949	0.998438
EUR	Phe_500	QTL_HBA1C	0.277005	0.0821788	0.000749612
EUR	Phe_500	QTL_HDLC	-0.20705	0.090281	0.0218251
EUR	Phe_500	QTL_HEIGHT	-0.0366244	0.0594251	0.537689
EUR	Phe_500	QTL_HT	0.0560326	0.0973742	0.564997
EUR	Phe_500	QTL_LDLC	-0.0987766	0.0730133	0.176101
EUR	Phe_500	QTL_LYMPH	0.10556	0.0965156	0.27408
EUR	Phe_500	QTL_MCH	0.031751	0.0840594	0.705638
EUR	Phe_500	QTL_MCHC	-0.225546	0.0835506	0.00694401
EUR	Phe_500	QTL_MCV	0.0944191	0.076619	0.217829
EUR	Phe_500	QTL_MONO	0.115997	0.0928012	0.211319
EUR	Phe_500	QTL_MPV	0.0140621	0.0652133	0.829274
EUR	Phe_500	QTL_NEUTRO	0.283065	0.0894625	0.00155582
EUR	Phe_500	QTL_PLT	-0.00263487	0.0739528	0.971578
EUR	Phe_500	QTL_RBC	-0.0236504	0.0824229	0.774158
EUR	Phe_500	QTL_RDW	0.188574	0.0999365	0.0591688
EUR	Phe_500	QTL_SBP	0.140326	0.0726498	0.0534159
EUR	Phe_500	QTL_TC	-0.140945	0.0765189	0.0654808
EUR	Phe_500	QTL_TG	0.186309	0.0783843	0.0174602
EUR	Phe_500	QTL_WBC	0.27252	0.0910446	0.00276015
EUR	Phe_500	QTL_WEIGHT	0.206842	0.0715995	0.00386627
EUR	Phe_502	Phe_503	0.561454	0.218862	0.0103077
EUR	Phe_502	Phe_504	1.13754	0.200743	1.45633e-08
EUR	Phe_502	Phe_507	0.484033	0.0990424	1.02315e-06
EUR	Phe_502	Phe_508	0.260158	0.148464	0.0797176
EUR	Phe_502	Phe_509	0.560772	0.0851732	4.58256e-11
EUR	Phe_502	Phe_509_1	0.549411	0.0907227	1.39603e-09
EUR	Phe_502	Phe_509_8	0.629755	0.108185	5.84654e-09
EUR	Phe_502	Phe_510	0.513092	0.117947	1.3603e-05
EUR	Phe_502	Phe_512	0.415266	0.0609855	9.81028e-12
EUR	Phe_502	Phe_512_1	0.146399	0.167669	0.382587
EUR	Phe_502	Phe_512_2	0.237484	0.120095	0.0479884
EUR	Phe_502	Phe_512_7	0.42876	0.0628381	8.90029e-12
EUR	Phe_502	Phe_512_8	0.247777	0.0729406	0.000681373
EUR	Phe_502	Phe_512_9	0.498679	0.0659424	3.95892e-14
EUR	Phe_502	Phe_513	0.283104	0.101458	0.00526492
EUR	Phe_502	Phe_513_3	0.298667	0.134545	0.0264307
EUR	Phe_502	Phe_514	0.571978	0.0991727	8.04594e-09
EUR	Phe_502	Phe_516	0.623583	0.116781	9.3067e-08
EUR	Phe_502	Phe_516_1	0.609192	0.113081	7.15611e-08
EUR	Phe_502	Phe_519	0.688056	0.0981993	2.43943e-12
EUR	Phe_502	Phe_519_8	0.687041	0.130132	1.29479e-07
EUR	Phe_502	Phe_519_9	0.8496	0.197422	1.68147e-05
EUR	Phe_502	Phe_520	0.134651	0.188191	0.474299
EUR	Phe_502	Phe_521	0.232226	0.0803847	0.00386543
EUR	Phe_502	Phe_521_1	0.226498	0.0836193	0.00675515
EUR	Phe_502	Phe_522	0.135543	0.119766	0.257748
EUR	Phe_502	Phe_522_5	0.239115	0.170504	0.160796
EUR	Phe_502	Phe_523	0.0938901	0.0835533	0.261134
EUR	Phe_502	Phe_523_1	-0.0310826	0.11282	0.782927
EUR	Phe_502	Phe_523_3	0.139247	0.0985873	0.157827
EUR	Phe_502	Phe_523_31	0.112346	0.117458	0.33883
EUR	Phe_502	Phe_523_32	0.031569	0.115362	0.784353
EUR	Phe_502	Phe_524	0.11602	0.160303	0.469218
EUR	Phe_502	Phe_524_3	0.00711977	0.158793	0.964237
EUR	Phe_502	Phe_525	0.216661	0.0710901	0.00230608
EUR	Phe_502	Phe_526	0.194634	0.138648	0.160378
EUR	Phe_502	Phe_526_4	0.266748	0.154117	0.0834855
EUR	Phe_502	Phe_526_41	0.322349	0.0941601	0.000618395
EUR	Phe_502	Phe_527	0.299295	0.135718	0.0274352
EUR	Phe_502	Phe_528	0.231077	0.13181	0.079583
EUR	Phe_502	Phe_528_3	0.240203	0.152802	0.115953
EUR	Phe_502	Phe_528_6	0.0607597	0.159502	0.703252
EUR	Phe_502	Phe_530	0.459388	0.0518073	7.49792e-19
EUR	Phe_502	Phe_530_1	0.449835	0.0519365	4.66613e-18
EUR	Phe_502	Phe_530_11	0.46091	0.0541666	1.75257e-17
EUR	Phe_502	Phe_530_12	0.0889436	0.0956966	0.352665
EUR	Phe_502	Phe_530_14	0.322844	0.0830475	0.000101298
EUR	Phe_502	Phe_530_2	0.281108	0.171759	0.101706
EUR	Phe_502	Phe_530_3	0.336045	0.134562	0.0125137
EUR	Phe_502	Phe_530_5	0.32077	0.157707	0.0419555
EUR	Phe_502	Phe_531	0.386194	0.0957882	5.53626e-05
EUR	Phe_502	Phe_531_2	0.378109	0.146369	0.00978711
EUR	Phe_502	Phe_531_3	0.321125	0.155471	0.0388759
EUR	Phe_502	Phe_531_4	0.29473	0.135706	0.0298689
EUR	Phe_502	Phe_532	0.284123	0.0782729	0.000283528
EUR	Phe_502	Phe_535	0.318761	0.0769351	3.4242e-05
EUR	Phe_502	Phe_535_1	0.347304	0.179204	0.0526193
EUR	Phe_502	Phe_535_6	0.210854	0.119421	0.077457
EUR	Phe_502	Phe_535_8	0.188128	0.139207	0.176558
EUR	Phe_502	Phe_535_9	0.280117	0.166257	0.09202
EUR	Phe_502	Phe_536	0.285859	0.15419	0.0637481
EUR	Phe_502	Phe_537	0.331988	0.117039	0.00456011
EUR	Phe_502	Phe_540	0.279862	0.14999	0.0620591
EUR	Phe_502	Phe_540_1	0.207642	0.148602	0.162321
EUR	Phe_502	Phe_540_11	0.227386	0.093993	0.0155553
EUR	Phe_502	Phe_550	0.22365	0.0570682	8.89162e-05
EUR	Phe_502	Phe_550_1	-0.0696351	0.0544901	0.201271
EUR	Phe_502	Phe_550_2	0.28072	0.0579458	1.26911e-06
EUR	Phe_502	Phe_550_3	-0.0449671	0.162239	0.781654
EUR	Phe_502	Phe_550_4	0.0241811	0.0625412	0.699021
EUR	Phe_502	Phe_550_5	0.280534	0.0927239	0.00248239
EUR	Phe_502	Phe_555	0.0630481	0.0754275	0.403224
EUR	Phe_502	Phe_555_1	-0.0593342	0.0883759	0.501976
EUR	Phe_502	Phe_555_2	0.131258	0.0876615	0.134309
EUR	Phe_502	Phe_555_21	0.0877927	0.157917	0.578249
EUR	Phe_502	Phe_556_1	0.162013	0.191562	0.397693
EUR	Phe_502	Phe_558	0.339418	0.0890419	0.000137906
EUR	Phe_502	Phe_559	-0.0537377	0.146719	0.714168
EUR	Phe_502	Phe_560	0.252229	0.137786	0.067163
EUR	Phe_502	Phe_560_4	0.195027	0.13901	0.160626
EUR	Phe_502	Phe_561	0.32482	0.0742512	1.2165e-05
EUR	Phe_502	Phe_561_1	0.273735	0.0971966	0.004858
EUR	Phe_502	Phe_561_2	0.0266269	0.168308	0.874297
EUR	Phe_502	Phe_562	0.213367	0.0492519	1.47661e-05
EUR	Phe_502	Phe_562_1	0.208075	0.0485462	1.81812e-05
EUR	Phe_502	Phe_563	0.180511	0.0609063	0.00303914
EUR	Phe_502	Phe_564	0.188993	0.0709894	0.00776142
EUR	Phe_502	Phe_564_1	0.0926875	0.0778561	0.233851
EUR	Phe_502	Phe_564_9	0.172094	0.107145	0.108237
EUR	Phe_502	Phe_565	0.113292	0.0884042	0.200012
EUR	Phe_502	Phe_565_1	0.0359758	0.11671	0.757892
EUR	Phe_502	Phe_567	0.443242	0.188989	0.0190101
EUR	Phe_502	Phe_568	0.240994	0.140528	0.0863602
EUR	Phe_502	Phe_568_1	0.239734	0.160155	0.134424
EUR	Phe_502	Phe_569	0.205272	0.105393	0.0514532
EUR	Phe_502	Phe_571	0.279294	0.0762979	0.000251655
EUR	Phe_502	Phe_571_5	0.289044	0.0796556	0.000284889
EUR	Phe_502	Phe_571_51	0.313926	0.106632	0.00323996
EUR	Phe_502	Phe_571_8	0.372161	0.152803	0.0148689
EUR	Phe_502	Phe_571_81	0.468256	0.193133	0.0153282
EUR	Phe_502	Phe_572	0.371647	0.142696	0.00920169
EUR	Phe_502	Phe_573	0.136905	0.170981	0.423304
EUR	Phe_502	Phe_573_3	0.081795	0.185959	0.660042
EUR	Phe_502	Phe_573_5	0.166263	0.168102	0.322632
EUR	Phe_502	Phe_573_7	0.150763	0.0787569	0.0555836
EUR	Phe_502	Phe_574	0.235337	0.0753068	0.00177779
EUR	Phe_502	Phe_574_1	0.239207	0.0806043	0.0030007
EUR	Phe_502	Phe_574_12	0.187162	0.105045	0.0747931
EUR	Phe_502	Phe_574_2	0.266809	0.136325	0.0503299
EUR	Phe_502	Phe_574_3	0.257431	0.10448	0.0137428
EUR	Phe_502	Phe_575	0.00578755	0.151605	0.969548
EUR	Phe_502	Phe_575_1	0.0706495	0.204041	0.729153
EUR	Phe_502	Phe_575_7	0.22687	0.202273	0.262031
EUR	Phe_502	Phe_575_8	0.223078	0.179541	0.214054
EUR	Phe_502	Phe_577	0.203865	0.109957	0.0637335
EUR	Phe_502	Phe_577_1	0.305662	0.142768	0.0322767
EUR	Phe_502	Phe_577_2	0.13354	0.117204	0.254544
EUR	Phe_502	Phe_577_3	0.156632	0.1381	0.256715
EUR	Phe_502	Phe_578	0.212633	0.0907832	0.0191704
EUR	Phe_502	Phe_578_1	0.201253	0.176976	0.255463
EUR	Phe_502	Phe_578_2	0.272363	0.139763	0.0513261
EUR	Phe_502	Phe_578_8	0.350462	0.116494	0.00262624
EUR	Phe_502	Phe_578_9	0.182629	0.132877	0.169312
EUR	Phe_502	Phe_579_2	0.0247265	0.165446	0.881196
EUR	Phe_502	Phe_579_8	0.228651	0.180377	0.20493
EUR	Phe_502	Phe_580	0.0901333	0.160061	0.573355
EUR	Phe_502	Phe_580_3	0.147503	0.183662	0.421905
EUR	Phe_502	Phe_580_31	0.238731	0.142562	0.0940172
EUR	Phe_502	Phe_585	0.229772	0.0552561	3.20611e-05
EUR	Phe_502	Phe_585_1	0.29049	0.0652973	8.6378e-06
EUR	Phe_502	Phe_585_2	0.259518	0.148102	0.0797223
EUR	Phe_502	Phe_585_3	0.197174	0.0547185	0.000314054
EUR	Phe_502	Phe_585_31	0.0262559	0.139255	0.85045
EUR	Phe_502	Phe_586	0.00697843	0.112241	0.950425
EUR	Phe_502	Phe_586_2	-0.0491615	0.104714	0.638723
EUR	Phe_502	Phe_587	-0.0200418	0.177383	0.910042
EUR	Phe_502	Phe_588	0.367224	0.125147	0.00334253
EUR	Phe_502	Phe_589	0.0861976	0.165695	0.602911
EUR	Phe_502	Phe_590	0.328583	0.140675	0.0195039
EUR	Phe_502	Phe_591	0.265868	0.0779538	0.000648234
EUR	Phe_502	Phe_592	0.0585839	0.136178	0.667049
EUR	Phe_502	Phe_592_1	0.0559214	0.130102	0.667321
EUR	Phe_502	Phe_593	0.184105	0.0976952	0.0594999
EUR	Phe_502	Phe_594	-0.0816617	0.0593839	0.169085
EUR	Phe_502	Phe_594_1	-0.0982654	0.0675224	0.145586
EUR	Phe_502	Phe_594_2	-0.0852503	0.101096	0.399082
EUR	Phe_502	Phe_594_3	-0.0866819	0.0817805	0.289175
EUR	Phe_502	Phe_594_8	0.00427288	0.135983	0.974933
EUR	Phe_502	Phe_595	-0.152786	0.134384	0.255566
EUR	Phe_502	Phe_596	0.158	0.0948919	0.0959019
EUR	Phe_502	Phe_596_1	0.163974	0.153004	0.283858
EUR	Phe_502	Phe_596_5	0.0560748	0.108953	0.606783
EUR	Phe_502	Phe_597	0.511588	0.134734	0.000146444
EUR	Phe_502	Phe_597_1	0.53854	0.145449	0.000213391
EUR	Phe_502	Phe_599	0.129149	0.0759392	0.0890019
EUR	Phe_502	Phe_599_1	0.132903	0.147698	0.368212
EUR	Phe_502	Phe_599_2	0.127834	0.0813937	0.116283
EUR	Phe_502	Phe_599_3	0.186791	0.150993	0.216056
EUR	Phe_502	Phe_599_4	0.208434	0.0947178	0.0277661
EUR	Phe_502	Phe_599_5	0.00967182	0.0910765	0.915428
EUR	Phe_502	Phe_599_9	0.0393003	0.130439	0.763191
EUR	Phe_502	Phe_600	0.0215995	0.066582	0.745632
EUR	Phe_502	Phe_601	0.0544552	0.123012	0.657995
EUR	Phe_502	Phe_601_1	0.0328676	0.138127	0.811918
EUR	Phe_502	Phe_601_11	-0.00439658	0.184009	0.980938
EUR	Phe_502	Phe_601_12	0.0497922	0.20576	0.808786
EUR	Phe_502	Phe_601_3	-0.0378504	0.192253	0.843923
EUR	Phe_502	Phe_602	0.0120749	0.166242	0.942097
EUR	Phe_502	Phe_603	-0.140419	0.11774	0.233019
EUR	Phe_502	Phe_603_1	-0.106359	0.0901444	0.23805
EUR	Phe_502	Phe_603_2	-0.0170333	0.109581	0.876474
EUR	Phe_502	Phe_604	0.35398	0.1409	0.0119955
EUR	Phe_502	Phe_604_1	0.353988	0.160554	0.0274691
EUR	Phe_502	Phe_605	0.129784	0.0669983	0.0527307
EUR	Phe_502	Phe_608	0.0755694	0.0966193	0.434135
EUR	Phe_502	Phe_610	0.0397737	0.193363	0.837029
EUR	Phe_502	Phe_610_4	-0.132664	0.141792	0.349468
EUR	Phe_502	Phe_611	0.179664	0.12373	0.146482
EUR	Phe_502	Phe_611_3	0.12249	0.120428	0.309096
EUR	Phe_502	Phe_612	0.164337	0.146777	0.262869
EUR	Phe_502	Phe_612_2	0.12409	0.0851588	0.145072
EUR	Phe_502	Phe_613	0.420805	0.193252	0.0294441
EUR	Phe_502	Phe_614	0.275486	0.172515	0.110293
EUR	Phe_502	Phe_614_4	0.0337834	0.148982	0.820609
EUR	Phe_502	Phe_614_52	0.168503	0.161255	0.296045
EUR	Phe_502	Phe_615	0.053507	0.0802013	0.504671
EUR	Phe_502	Phe_618	0.189892	0.085478	0.0263147
EUR	Phe_502	Phe_618_1	0.17747	0.0876243	0.0428319
EUR	Phe_502	Phe_619	0.142782	0.16877	0.397547
EUR	Phe_502	Phe_622	-0.35621	0.197	0.0705801
EUR	Phe_502	Phe_624_9	0.197861	0.100809	0.0496779
EUR	Phe_502	Phe_625_1	0.285389	0.179389	0.111633
EUR	Phe_502	Phe_626	0.0754122	0.110706	0.495749
EUR	Phe_502	Phe_626_1	0.0499151	0.101199	0.621847
EUR	Phe_502	Phe_626_12	0.142352	0.0741189	0.0547839
EUR	Phe_502	Phe_626_14	0.0053574	0.186235	0.977051
EUR	Phe_502	Phe_627	0.10405	0.124985	0.405126
EUR	Phe_502	Phe_627_1	0.102667	0.123056	0.404105
EUR	Phe_502	Phe_628	0.167894	0.0846065	0.0472106
EUR	Phe_502	Phe_634_3	0.270013	0.126645	0.0330022
EUR	Phe_502	Phe_635_3	-0.0678413	0.164812	0.680612
EUR	Phe_502	Phe_636	0.336792	0.130033	0.00959592
EUR	Phe_502	Phe_636_2	0.463876	0.14301	0.00118001
EUR	Phe_502	Phe_636_3	0.336772	0.137814	0.0145385
EUR	Phe_502	Phe_642	0.102206	0.103424	0.323042
EUR	Phe_502	Phe_642_1	0.0326184	0.101185	0.747178
EUR	Phe_502	Phe_645	-0.19808	0.193838	0.306834
EUR	Phe_502	Phe_647_1	0.165563	0.190162	0.38395
EUR	Phe_502	Phe_650	0.240335	0.0896739	0.00736003
EUR	Phe_502	Phe_681	0.33412	0.0664661	4.98394e-07
EUR	Phe_502	Phe_681_1	0.181722	0.114661	0.112997
EUR	Phe_502	Phe_681_2	0.20362	0.192199	0.289409
EUR	Phe_502	Phe_681_3	0.168712	0.119574	0.158261
EUR	Phe_502	Phe_681_7	0.380294	0.12246	0.00189991
EUR	Phe_502	Phe_686	0.293534	0.139366	0.0351859
EUR	Phe_502	Phe_686_1	0.323348	0.100445	0.00128574
EUR	Phe_502	Phe_686_3	0.181048	0.0940914	0.0543335
EUR	Phe_502	Phe_687_1	0.302668	0.099782	0.00241901
EUR	Phe_502	Phe_687_4	0.465446	0.0911541	3.28797e-07
EUR	Phe_502	Phe_689	-0.0636053	0.0971459	0.512635
EUR	Phe_502	Phe_690	0.131342	0.0768657	0.0875024
EUR	Phe_502	Phe_690_1	0.0945277	0.0728999	0.194742
EUR	Phe_502	Phe_694	0.0677649	0.138601	0.624897
EUR	Phe_502	Phe_694_1	0.00584883	0.159399	0.97073
EUR	Phe_502	Phe_694_2	-0.0392617	0.128457	0.759878
EUR	Phe_502	Phe_695	0.216343	0.0901606	0.0164163
EUR	Phe_502	Phe_695_3	-0.079033	0.0884355	0.371493
EUR	Phe_502	Phe_695_4	0.334822	0.179513	0.0621582
EUR	Phe_502	Phe_695_41	0.298938	0.154092	0.0523807
EUR	Phe_502	Phe_695_42	0.203566	0.183775	0.267995
EUR	Phe_502	Phe_695_7	0.159782	0.145996	0.273767
EUR	Phe_502	Phe_696	0.121369	0.0700323	0.083087
EUR	Phe_502	Phe_696_4	0.111259	0.0705057	0.114563
EUR	Phe_502	Phe_696_41	0.11039	0.0582479	0.0580698
EUR	Phe_502	Phe_696_42	0.194972	0.0814335	0.0166546
EUR	Phe_502	Phe_697	0.291604	0.0904338	0.00126189
EUR	Phe_502	Phe_698	0.276341	0.121641	0.0230995
EUR	Phe_502	Phe_700	0.251433	0.0674856	0.000194752
EUR	Phe_502	Phe_701	0.0595854	0.0808561	0.461164
EUR	Phe_502	Phe_701_2	-0.0576754	0.164779	0.726326
EUR	Phe_502	Phe_701_4	0.210739	0.138781	0.128888
EUR	Phe_502	Phe_702	0.0159944	0.0693023	0.817476
EUR	Phe_502	Phe_702_1	0.0295556	0.0684051	0.665693
EUR	Phe_502	Phe_702_2	-0.0485338	0.05659	0.391092
EUR	Phe_502	Phe_703	0.292635	0.0835514	0.000461
EUR	Phe_502	Phe_703_1	0.157473	0.0778047	0.0429749
EUR	Phe_502	Phe_704	0.0652442	0.118073	0.580556
EUR	Phe_502	Phe_705_3	0.355884	0.124427	0.00423404
EUR	Phe_502	Phe_706	-0.0256371	0.0697582	0.713236
EUR	Phe_502	Phe_706_1	-0.0541809	0.0951017	0.568871
EUR	Phe_502	Phe_706_2	-0.0300888	0.0640438	0.638487
EUR	Phe_502	Phe_706_8	0.177915	0.124436	0.152784
EUR	Phe_502	Phe_707	0.306109	0.0787143	0.000100715
EUR	Phe_502	Phe_707_1	0.229554	0.129432	0.0761367
EUR	Phe_502	Phe_709	0.310544	0.163886	0.0581089
EUR	Phe_502	Phe_709_2	0.336128	0.145405	0.020796
EUR	Phe_502	Phe_709_3	0.343126	0.188587	0.0688413
EUR	Phe_502	Phe_710	0.169908	0.104486	0.103924
EUR	Phe_502	Phe_710_1	0.164014	0.105051	0.118459
EUR	Phe_502	Phe_710_12	0.149818	0.11108	0.17742
EUR	Phe_502	Phe_710_19	0.175933	0.113111	0.119852
EUR	Phe_502	Phe_711	0.470966	0.163431	0.00395482
EUR	Phe_502	Phe_711_1	0.429398	0.15799	0.00657028
EUR	Phe_502	Phe_713	0.256424	0.175324	0.143584
EUR	Phe_502	Phe_714	0.494617	0.0992355	6.21958e-07
EUR	Phe_502	Phe_714_1	0.345038	0.0790043	1.25771e-05
EUR	Phe_502	Phe_715	0.379162	0.129168	0.00333106
EUR	Phe_502	Phe_715_1	0.25619	0.134732	0.0572388
EUR	Phe_502	Phe_715_2	0.082382	0.159312	0.605078
EUR	Phe_502	Phe_716	0.377452	0.0614016	7.88271e-10
EUR	Phe_502	Phe_716_2	0.227665	0.0805856	0.00472619
EUR	Phe_502	Phe_716_9	0.376837	0.0647499	5.88889e-09
EUR	Phe_502	Phe_717	0.0455603	0.125519	0.716624
EUR	Phe_502	Phe_720	0.176987	0.0646602	0.00619686
EUR	Phe_502	Phe_721	0.292618	0.0646155	5.93761e-06
EUR	Phe_502	Phe_721_1	0.261175	0.0677285	0.000115161
EUR	Phe_502	Phe_721_2	0.367306	0.113329	0.00119088
EUR	Phe_502	Phe_722	0.301351	0.0622572	1.29564e-06
EUR	Phe_502	Phe_722_1	0.242618	0.0938079	0.00970037
EUR	Phe_502	Phe_722_6	0.312028	0.0692135	6.53812e-06
EUR	Phe_502	Phe_722_7	0.150569	0.124777	0.227544
EUR	Phe_502	Phe_722_9	0.248102	0.102248	0.0152458
EUR	Phe_502	Phe_724	0.332182	0.114584	0.0037434
EUR	Phe_502	Phe_726	0.376161	0.0646668	5.99419e-09
EUR	Phe_502	Phe_726_1	0.284124	0.0815182	0.000491399
EUR	Phe_502	Phe_726_2	0.327888	0.121827	0.00711493
EUR	Phe_502	Phe_726_3	0.197026	0.123415	0.110387
EUR	Phe_502	Phe_726_4	0.255912	0.120882	0.034257
EUR	Phe_502	Phe_727	0.300431	0.0731948	4.05107e-05
EUR	Phe_502	Phe_727_1	0.193799	0.0772238	0.0120877
EUR	Phe_502	Phe_727_2	0.0440558	0.188482	0.815187
EUR	Phe_502	Phe_727_4	0.284397	0.111611	0.0108305
EUR	Phe_502	Phe_727_6	0.223887	0.0876273	0.0106189
EUR	Phe_502	Phe_728	0.115945	0.106979	0.278448
EUR	Phe_502	Phe_728_7	0.0773584	0.0766423	0.31281
EUR	Phe_502	Phe_728_71	0.13183	0.067357	0.0503252
EUR	Phe_502	Phe_729	0.476899	0.131085	0.000274667
EUR	Phe_502	Phe_729_1	0.272806	0.0838897	0.00114609
EUR	Phe_502	Phe_732	0.0266025	0.198088	0.893168
EUR	Phe_502	Phe_733	0.362283	0.170702	0.0338114
EUR	Phe_502	Phe_733_4	0.49559	0.200677	0.0135267
EUR	Phe_502	Phe_733_8	0.161574	0.205217	0.431087
EUR	Phe_502	Phe_735	0.190116	0.0688105	0.0057291
EUR	Phe_502	Phe_735_1	0.0849828	0.0820159	0.300121
EUR	Phe_502	Phe_735_2	0.249356	0.0788459	0.00156381
EUR	Phe_502	Phe_735_21	0.193175	0.0701445	0.00588794
EUR	Phe_502	Phe_735_23	0.174275	0.0804621	0.030317
EUR	Phe_502	Phe_735_3	0.125512	0.0585748	0.0321325
EUR	Phe_502	Phe_736	0.181038	0.12835	0.158389
EUR	Phe_502	Phe_737	0.128855	0.124038	0.298882
EUR	Phe_502	Phe_737_3	0.012064	0.106478	0.909793
EUR	Phe_502	Phe_738	0.288992	0.133638	0.030579
EUR	Phe_502	Phe_738_4	0.299102	0.0819613	0.00026295
EUR	Phe_502	Phe_740	0.377903	0.055756	1.22012e-11
EUR	Phe_502	Phe_740_1	0.283333	0.0585614	1.31003e-06
EUR	Phe_502	Phe_740_11	0.246243	0.0682845	0.000310795
EUR	Phe_502	Phe_740_12	0.140306	0.128136	0.273525
EUR	Phe_502	Phe_740_2	0.278528	0.123792	0.0244509
EUR	Phe_502	Phe_740_9	0.392345	0.0590565	3.06213e-11
EUR	Phe_502	Phe_741	0.332505	0.0900204	0.00022105
EUR	Phe_502	Phe_741_3	0.335441	0.10048	0.000842688
EUR	Phe_502	Phe_741_4	0.263565	0.148863	0.0766404
EUR	Phe_502	Phe_742	0.307442	0.132628	0.0204451
EUR	Phe_502	Phe_742_9	0.237376	0.13162	0.0713098
EUR	Phe_502	Phe_743	0.176387	0.0736302	0.0165944
EUR	Phe_502	Phe_743_1	0.207891	0.0692519	0.00268253
EUR	Phe_502	Phe_743_11	0.201474	0.0695585	0.0037738
EUR	Phe_502	Phe_743_2	0.148137	0.158196	0.34906
EUR	Phe_502	Phe_743_9	0.0739106	0.132554	0.577126
EUR	Phe_502	Phe_745	0.372367	0.0604009	7.05142e-10
EUR	Phe_502	Phe_747	0.0251687	0.145118	0.862309
EUR	Phe_502	Phe_747_1	0.0125623	0.141599	0.929306
EUR	Phe_502	Phe_751	0.134853	0.18428	0.464301
EUR	Phe_502	Phe_751_2	0.0628826	0.172469	0.715408
EUR	Phe_502	Phe_751_21	0.0246826	0.176652	0.888877
EUR	Phe_502	Phe_755	0.0980532	0.140065	0.483893
EUR	Phe_502	Phe_755_1	0.136105	0.131438	0.300432
EUR	Phe_502	Phe_757	0.153605	0.177777	0.38757
EUR	Phe_502	Phe_760	0.296422	0.0585722	4.17501e-07
EUR	Phe_502	Phe_761	0.260701	0.0624866	3.01782e-05
EUR	Phe_502	Phe_764	0.285452	0.0681115	2.77783e-05
EUR	Phe_502	Phe_765	0.145028	0.085814	0.0910235
EUR	Phe_502	Phe_766	0.202508	0.138421	0.143471
EUR	Phe_502	Phe_770	0.257014	0.085845	0.00275409
EUR	Phe_502	Phe_771_1	0.30815	0.0965317	0.00141186
EUR	Phe_502	Phe_773	0.279586	0.0669549	2.97019e-05
EUR	Phe_502	Phe_781	0.48224	0.165834	0.00363791
EUR	Phe_502	Phe_782_3	0.275807	0.0597789	3.95409e-06
EUR	Phe_502	Phe_783	0.143421	0.12017	0.232679
EUR	Phe_502	Phe_785	0.300798	0.061586	1.03854e-06
EUR	Phe_502	Phe_788	0.24203	0.0787835	0.00212567
EUR	Phe_502	Phe_789	0.303917	0.074097	4.10277e-05
EUR	Phe_502	Phe_790_6	0.146589	0.106786	0.169837
EUR	Phe_502	Phe_791	0.350634	0.184997	0.0580465
EUR	Phe_502	Phe_798	0.258663	0.0822283	0.00165711
EUR	Phe_502	Phe_798_1	0.258002	0.191906	0.178814
EUR	Phe_502	Phe_800	0.152885	0.0953646	0.108899
EUR	Phe_502	Phe_800_1	0.0903848	0.126809	0.475994
EUR	Phe_502	Phe_800_2	0.2342	0.108777	0.0313166
EUR	Phe_502	Phe_800_3	0.158058	0.1438	0.271703
EUR	Phe_502	Phe_800_4	0.00362807	0.16395	0.982345
EUR	Phe_502	Phe_801	0.306	0.115279	0.00794423
EUR	Phe_502	Phe_801_1	0.082611	0.175026	0.636932
EUR	Phe_502	Phe_803	0.119963	0.0865237	0.1656
EUR	Phe_502	Phe_803_1	0.175372	0.145128	0.226894
EUR	Phe_502	Phe_803_2	0.149226	0.074667	0.0456565
EUR	Phe_502	Phe_803_3	-0.0599763	0.133759	0.653871
EUR	Phe_502	Phe_804	0.131999	0.0925182	0.153657
EUR	Phe_502	Phe_805	0.298802	0.140069	0.0329049
EUR	Phe_502	Phe_807	0.300075	0.110213	0.00647553
EUR	Phe_502	Phe_809	0.0454352	0.166861	0.785396
EUR	Phe_502	Phe_817	0.04694	0.170437	0.783002
EUR	Phe_502	Phe_819	0.166667	0.127635	0.191616
EUR	Phe_502	Phe_830	0.251852	0.114447	0.0277642
EUR	Phe_502	Phe_835	0.29574	0.0780455	0.000151057
EUR	Phe_502	Phe_840	0.275612	0.0848688	0.00116421
EUR	Phe_502	Phe_851	0.355017	0.120783	0.0032896
EUR	Phe_502	Phe_854	0.310115	0.166168	0.0620028
EUR	Phe_502	Phe_858	0.20669	0.084151	0.0140422
EUR	Phe_502	Phe_859	0.307556	0.142908	0.0313868
EUR	Phe_502	Phe_870	0.254649	0.122304	0.0373339
EUR	Phe_502	Phe_870_3	0.274608	0.16492	0.0958943
EUR	Phe_502	Phe_871	0.220673	0.0893442	0.0135141
EUR	Phe_502	Phe_871_3	0.0397377	0.140819	0.777797
EUR	Phe_502	Phe_871_4	0.129105	0.133762	0.334456
EUR	Phe_502	Phe_872	0.0661469	0.135924	0.626508
EUR	Phe_502	Phe_874	-0.128147	0.173596	0.460399
EUR	Phe_502	Phe_915	0.200118	0.124427	0.107766
EUR	Phe_502	Phe_916	0.248076	0.103906	0.0169635
EUR	Phe_502	Phe_938	0.0283297	0.116473	0.807828
EUR	Phe_502	Phe_938_2	0.0268746	0.120526	0.823553
EUR	Phe_502	Phe_939	0.203298	0.0881035	0.0210277
EUR	Phe_502	Phe_946	0.137778	0.17855	0.440322
EUR	Phe_502	Phe_947	0.421396	0.120035	0.000447096
EUR	Phe_502	Phe_949	0.174124	0.124015	0.160302
EUR	Phe_502	Phe_952	-0.223546	0.201695	0.267718
EUR	Phe_502	Phe_960	0.503071	0.1017	7.55142e-07
EUR	Phe_502	Phe_960_2	0.495174	0.105819	2.8766e-06
EUR	Phe_502	Phe_965	0.432371	0.139987	0.00201076
EUR	Phe_502	Phe_969	0.036031	0.154369	0.815445
EUR	Phe_502	Phe_979	0.318488	0.131737	0.0156233
EUR	Phe_502	Phe_990	-0.0251487	0.147525	0.86464
EUR	Phe_502	QTL_ALB	-0.202277	0.049156	3.8718e-05
EUR	Phe_502	QTL_ALT	0.0987658	0.0454923	0.0299277
EUR	Phe_502	QTL_AST	0.0636184	0.0528902	0.229039
EUR	Phe_502	QTL_BASO	0.12394	0.0741365	0.0945668
EUR	Phe_502	QTL_BMI	0.268086	0.0420554	1.83455e-10
EUR	Phe_502	QTL_BUN	-0.0797361	0.0457781	0.0815441
EUR	Phe_502	QTL_CALCIUM	-0.00468079	0.0494407	0.924573
EUR	Phe_502	QTL_CRE	0.0432027	0.040418	0.285115
EUR	Phe_502	QTL_CRP	0.284517	0.045791	5.18568e-10
EUR	Phe_502	QTL_DBP	0.0959909	0.0462842	0.0380844
EUR	Phe_502	QTL_EGFR	-0.0429501	0.0405799	0.289869
EUR	Phe_502	QTL_EOSINO	0.12118	0.048489	0.0124499
EUR	Phe_502	QTL_GLU	0.0937044	0.0493297	0.0574918
EUR	Phe_502	QTL_HB	0.00812657	0.0653903	0.901095
EUR	Phe_502	QTL_HBA1C	0.157993	0.0426451	0.000211526
EUR	Phe_502	QTL_HDLC	-0.199424	0.049601	5.80585e-05
EUR	Phe_502	QTL_HEIGHT	-0.0409187	0.0350113	0.242513
EUR	Phe_502	QTL_HT	0.0197212	0.0598127	0.741614
EUR	Phe_502	QTL_LDLC	0.03219	0.0437676	0.462051
EUR	Phe_502	QTL_LYMPH	0.142834	0.0541749	0.00837585
EUR	Phe_502	QTL_MCH	-0.0787807	0.0596547	0.186631
EUR	Phe_502	QTL_MCHC	-0.0603639	0.0545979	0.268896
EUR	Phe_502	QTL_MCV	-0.0678135	0.0537128	0.206761
EUR	Phe_502	QTL_MONO	0.0893425	0.059369	0.132358
EUR	Phe_502	QTL_MPV	0.0323236	0.0427218	0.449287
EUR	Phe_502	QTL_NEUTRO	0.160047	0.0446774	0.000340607
EUR	Phe_502	QTL_PLT	-0.031035	0.0377417	0.410906
EUR	Phe_502	QTL_RBC	0.0692607	0.041464	0.0948441
EUR	Phe_502	QTL_RDW	0.185408	0.0602339	0.00208306
EUR	Phe_502	QTL_SBP	0.0260253	0.0445635	0.559217
EUR	Phe_502	QTL_TC	-0.0383601	0.0451501	0.395541
EUR	Phe_502	QTL_TG	0.203347	0.0420249	1.30678e-06
EUR	Phe_502	QTL_WBC	0.198869	0.0484913	4.11156e-05
EUR	Phe_502	QTL_WEIGHT	0.214673	0.0400931	8.58627e-08
EUR	Phe_503	Phe_504	0.817038	0.239236	0.00063735
EUR	Phe_503	Phe_507	0.687643	0.170303	5.39619e-05
EUR	Phe_503	Phe_508	0.712951	0.22711	0.00169395
EUR	Phe_503	Phe_509	0.717194	0.129528	3.07732e-08
EUR	Phe_503	Phe_509_1	0.675863	0.142836	2.22584e-06
EUR	Phe_503	Phe_509_8	0.62696	0.162584	0.000115149
EUR	Phe_503	Phe_510	0.620868	0.198013	0.00171561
EUR	Phe_503	Phe_512	0.665559	0.102403	8.06483e-11
EUR	Phe_503	Phe_512_1	0.12095	0.272459	0.6571
EUR	Phe_503	Phe_512_2	0.483323	0.19792	0.0146055
EUR	Phe_503	Phe_512_7	0.658768	0.10633	5.80944e-10
EUR	Phe_503	Phe_512_8	0.678786	0.134119	4.16943e-07
EUR	Phe_503	Phe_512_9	0.590078	0.117034	4.609e-07
EUR	Phe_503	Phe_513	0.498504	0.154863	0.00128637
EUR	Phe_503	Phe_513_3	0.460206	0.223688	0.039652
EUR	Phe_503	Phe_514	0.720158	0.13643	1.30176e-07
EUR	Phe_503	Phe_516	0.836446	0.222898	0.000175012
EUR	Phe_503	Phe_516_1	0.808218	0.209732	0.000116411
EUR	Phe_503	Phe_519	0.438251	0.176059	0.0128021
EUR	Phe_503	Phe_519_8	0.441257	0.202185	0.0290774
EUR	Phe_503	Phe_519_9	0.888641	0.323311	0.00598572
EUR	Phe_503	Phe_520	0.50445	0.303615	0.0966177
EUR	Phe_503	Phe_521	0.502912	0.139061	0.000298617
EUR	Phe_503	Phe_521_1	0.497267	0.140915	0.000417378
EUR	Phe_503	Phe_522	0.491728	0.201026	0.0144413
EUR	Phe_503	Phe_522_5	0.241601	0.296373	0.414963
EUR	Phe_503	Phe_523	0.270927	0.140046	0.0530451
EUR	Phe_503	Phe_523_1	0.122418	0.182827	0.503123
EUR	Phe_503	Phe_523_3	0.121273	0.154504	0.432502
EUR	Phe_503	Phe_523_31	0.127421	0.176774	0.471025
EUR	Phe_503	Phe_523_32	-0.117838	0.186208	0.526845
EUR	Phe_503	Phe_524	0.245707	0.247993	0.321792
EUR	Phe_503	Phe_524_3	0.183229	0.268028	0.494215
EUR	Phe_503	Phe_525	0.471279	0.116958	5.59016e-05
EUR	Phe_503	Phe_526	-0.248936	0.217992	0.253475
EUR	Phe_503	Phe_526_4	-0.125583	0.21382	0.556981
EUR	Phe_503	Phe_526_41	0.386589	0.16908	0.0222296
EUR	Phe_503	Phe_527	0.040888	0.234237	0.861427
EUR	Phe_503	Phe_528	0.196863	0.217987	0.366477
EUR	Phe_503	Phe_528_3	0.0672202	0.262837	0.798145
EUR	Phe_503	Phe_528_6	0.163442	0.260324	0.530107
EUR	Phe_503	Phe_530	0.413261	0.0903259	4.75718e-06
EUR	Phe_503	Phe_530_1	0.395196	0.0863703	4.74852e-06
EUR	Phe_503	Phe_530_11	0.419204	0.0909366	4.02966e-06
EUR	Phe_503	Phe_530_12	0.394112	0.139371	0.00468702
EUR	Phe_503	Phe_530_14	0.483254	0.139045	0.000509859
EUR	Phe_503	Phe_530_2	0.762217	0.311226	0.0143222
EUR	Phe_503	Phe_530_3	-0.157977	0.193068	0.413218
EUR	Phe_503	Phe_530_5	0.442527	0.242415	0.0679261
EUR	Phe_503	Phe_531	0.423662	0.173529	0.0146286
EUR	Phe_503	Phe_531_2	0.517463	0.234238	0.0271656
EUR	Phe_503	Phe_531_3	0.258571	0.251617	0.304119
EUR	Phe_503	Phe_531_4	0.330398	0.250218	0.186688
EUR	Phe_503	Phe_532	0.459785	0.127826	0.000321966
EUR	Phe_503	Phe_535	0.586599	0.114733	3.17554e-07
EUR	Phe_503	Phe_535_1	0.59382	0.255534	0.0201341
EUR	Phe_503	Phe_535_6	0.328053	0.200304	0.101468
EUR	Phe_503	Phe_535_8	0.40161	0.212479	0.0587422
EUR	Phe_503	Phe_535_9	0.577902	0.263106	0.028059
EUR	Phe_503	Phe_536	0.843556	0.245533	0.000591212
EUR	Phe_503	Phe_537	0.772094	0.173735	8.82605e-06
EUR	Phe_503	Phe_540	0.193001	0.234506	0.410502
EUR	Phe_503	Phe_540_1	0.192902	0.231251	0.404187
EUR	Phe_503	Phe_540_11	0.094338	0.163356	0.563601
EUR	Phe_503	Phe_550	0.29616	0.0959321	0.00202063
EUR	Phe_503	Phe_550_1	-0.15697	0.0837931	0.0610266
EUR	Phe_503	Phe_550_2	0.391867	0.093237	2.63502e-05
EUR	Phe_503	Phe_550_3	0.236829	0.332622	0.476462
EUR	Phe_503	Phe_550_4	0.221509	0.1003	0.0272121
EUR	Phe_503	Phe_550_5	0.645704	0.168246	0.000124116
EUR	Phe_503	Phe_555	-0.0153468	0.138253	0.911612
EUR	Phe_503	Phe_555_1	-0.127335	0.146081	0.383388
EUR	Phe_503	Phe_555_2	0.123404	0.158953	0.437539
EUR	Phe_503	Phe_555_21	0.351864	0.269488	0.191663
EUR	Phe_503	Phe_556_1	-0.0770104	0.301393	0.798325
EUR	Phe_503	Phe_558	0.343719	0.144321	0.0172361
EUR	Phe_503	Phe_559	0.592584	0.249908	0.0177297
EUR	Phe_503	Phe_560	0.378493	0.212312	0.0746322
EUR	Phe_503	Phe_560_4	0.212177	0.218495	0.331507
EUR	Phe_503	Phe_561	0.478724	0.121015	7.62493e-05
EUR	Phe_503	Phe_561_1	0.55505	0.158639	0.000467321
EUR	Phe_503	Phe_561_2	-0.136273	0.282259	0.629242
EUR	Phe_503	Phe_562	0.20857	0.0842109	0.013258
EUR	Phe_503	Phe_562_1	0.220172	0.08291	0.00791774
EUR	Phe_503	Phe_563	0.298814	0.103005	0.00372006
EUR	Phe_503	Phe_564	0.226434	0.111499	0.0422736
EUR	Phe_503	Phe_564_1	0.0300224	0.111478	0.787689
EUR	Phe_503	Phe_564_9	0.415037	0.188301	0.0275162
EUR	Phe_503	Phe_565	0.00393133	0.139227	0.977473
EUR	Phe_503	Phe_565_1	-0.0534157	0.201305	0.790742
EUR	Phe_503	Phe_567	0.552716	0.309519	0.0741443
EUR	Phe_503	Phe_568	0.333091	0.255856	0.192961
EUR	Phe_503	Phe_568_1	0.314538	0.259909	0.226208
EUR	Phe_503	Phe_569	0.30638	0.169673	0.0709646
EUR	Phe_503	Phe_571	0.430231	0.135268	0.00146978
EUR	Phe_503	Phe_571_5	0.423887	0.136056	0.00183614
EUR	Phe_503	Phe_571_51	0.305614	0.185319	0.099123
EUR	Phe_503	Phe_571_8	0.389082	0.247188	0.11548
EUR	Phe_503	Phe_571_81	0.546552	0.330924	0.0986174
EUR	Phe_503	Phe_572	0.580461	0.239734	0.0154666
EUR	Phe_503	Phe_573	0.390304	0.265246	0.141162
EUR	Phe_503	Phe_573_3	0.0318871	0.312736	0.918787
EUR	Phe_503	Phe_573_5	0.268043	0.271713	0.323893
EUR	Phe_503	Phe_573_7	0.347403	0.137899	0.0117602
EUR	Phe_503	Phe_574	0.552355	0.108988	4.01915e-07
EUR	Phe_503	Phe_574_1	0.503933	0.11529	1.23683e-05
EUR	Phe_503	Phe_574_12	0.238438	0.15393	0.12138
EUR	Phe_503	Phe_574_2	0.344359	0.225135	0.126125
EUR	Phe_503	Phe_574_3	0.805356	0.172084	2.86848e-06
EUR	Phe_503	Phe_575	0.35996	0.272607	0.186691
EUR	Phe_503	Phe_575_1	0.781242	0.305487	0.0105468
EUR	Phe_503	Phe_575_7	0.659751	0.320757	0.0397
EUR	Phe_503	Phe_575_8	-0.166831	0.290503	0.565776
EUR	Phe_503	Phe_577	0.405958	0.18492	0.0281405
EUR	Phe_503	Phe_577_1	0.451207	0.208071	0.0301191
EUR	Phe_503	Phe_577_2	0.206785	0.179256	0.248674
EUR	Phe_503	Phe_577_3	0.241932	0.221168	0.274007
EUR	Phe_503	Phe_578	0.616904	0.138368	8.25641e-06
EUR	Phe_503	Phe_578_1	0.710531	0.3068	0.0205613
EUR	Phe_503	Phe_578_2	0.568501	0.219711	0.00966779
EUR	Phe_503	Phe_578_8	0.311848	0.155092	0.0443539
EUR	Phe_503	Phe_578_9	1.05503	0.235067	7.18191e-06
EUR	Phe_503	Phe_579_2	0.209857	0.330205	0.525079
EUR	Phe_503	Phe_579_8	0.476128	0.312087	0.127104
EUR	Phe_503	Phe_580	0.069863	0.268152	0.794451
EUR	Phe_503	Phe_580_3	0.141066	0.279254	0.613452
EUR	Phe_503	Phe_580_31	0.353995	0.235005	0.131982
EUR	Phe_503	Phe_585	0.578366	0.0993555	5.84337e-09
EUR	Phe_503	Phe_585_1	0.673814	0.112473	2.08667e-09
EUR	Phe_503	Phe_585_2	0.55704	0.241751	0.0212121
EUR	Phe_503	Phe_585_3	0.457962	0.0955822	1.6571e-06
EUR	Phe_503	Phe_585_31	0.563307	0.240289	0.0190633
EUR	Phe_503	Phe_586	0.241024	0.18395	0.190105
EUR	Phe_503	Phe_586_2	-0.0133744	0.184871	0.942328
EUR	Phe_503	Phe_587	-0.0820238	0.309004	0.790666
EUR	Phe_503	Phe_588	0.42799	0.206182	0.037913
EUR	Phe_503	Phe_589	-0.144403	0.287692	0.615711
EUR	Phe_503	Phe_590	0.0817388	0.222395	0.713217
EUR	Phe_503	Phe_591	0.454475	0.125553	0.000294831
EUR	Phe_503	Phe_592	-0.0615796	0.211929	0.771382
EUR	Phe_503	Phe_592_1	-0.053223	0.202818	0.793
EUR	Phe_503	Phe_593	0.244328	0.137602	0.0757965
EUR	Phe_503	Phe_594	0.170145	0.0931128	0.0676547
EUR	Phe_503	Phe_594_1	0.169154	0.0970744	0.081418
EUR	Phe_503	Phe_594_2	0.0650232	0.194627	0.738311
EUR	Phe_503	Phe_594_3	0.0633591	0.153256	0.6793
EUR	Phe_503	Phe_594_8	-0.027473	0.231168	0.905399
EUR	Phe_503	Phe_595	-0.304749	0.224777	0.175167
EUR	Phe_503	Phe_596	0.170427	0.137211	0.214208
EUR	Phe_503	Phe_596_1	0.12279	0.229171	0.592095
EUR	Phe_503	Phe_596_5	0.214257	0.159867	0.180174
EUR	Phe_503	Phe_597	0.0433451	0.220686	0.844289
EUR	Phe_503	Phe_597_1	-0.0200627	0.227703	0.92979
EUR	Phe_503	Phe_599	0.241658	0.113296	0.0329262
EUR	Phe_503	Phe_599_1	0.216584	0.253012	0.391986
EUR	Phe_503	Phe_599_2	0.0897896	0.125448	0.474144
EUR	Phe_503	Phe_599_3	0.21462	0.222597	0.334964
EUR	Phe_503	Phe_599_4	0.250684	0.148841	0.0921343
EUR	Phe_503	Phe_599_5	0.0240964	0.14231	0.865542
EUR	Phe_503	Phe_599_9	0.188748	0.206549	0.360811
EUR	Phe_503	Phe_600	0.0422308	0.0957065	0.65903
EUR	Phe_503	Phe_601	0.492078	0.174745	0.00486294
EUR	Phe_503	Phe_601_1	0.258347	0.202174	0.201304
EUR	Phe_503	Phe_601_11	0.494636	0.328353	0.13196
EUR	Phe_503	Phe_601_12	-0.143231	0.297203	0.629855
EUR	Phe_503	Phe_601_3	0.678495	0.288338	0.0186166
EUR	Phe_503	Phe_602	0.176878	0.308179	0.566005
EUR	Phe_503	Phe_603	0.0448355	0.200374	0.822945
EUR	Phe_503	Phe_603_1	-0.0479071	0.164335	0.770653
EUR	Phe_503	Phe_603_2	-0.202067	0.177882	0.255973
EUR	Phe_503	Phe_604	0.528595	0.220515	0.0165258
EUR	Phe_503	Phe_604_1	0.824198	0.221018	0.000192167
EUR	Phe_503	Phe_605	0.289408	0.108573	0.00768584
EUR	Phe_503	Phe_608	0.202561	0.186626	0.27775
EUR	Phe_503	Phe_610	-0.473972	0.294471	0.107492
EUR	Phe_503	Phe_610_4	-0.164995	0.244717	0.500168
EUR	Phe_503	Phe_611	0.0742724	0.207352	0.720198
EUR	Phe_503	Phe_611_3	0.0946847	0.208707	0.650064
EUR	Phe_503	Phe_612	0.42008	0.286581	0.142693
EUR	Phe_503	Phe_612_2	0.232042	0.160546	0.148364
EUR	Phe_503	Phe_613	-0.0376407	0.354831	0.915518
EUR	Phe_503	Phe_614	0.213885	0.331179	0.51839
EUR	Phe_503	Phe_614_4	0.255129	0.244816	0.297354
EUR	Phe_503	Phe_614_52	0.240552	0.249911	0.335773
EUR	Phe_503	Phe_615	0.168151	0.106915	0.115777
EUR	Phe_503	Phe_618	0.281464	0.1515	0.0631907
EUR	Phe_503	Phe_618_1	0.299366	0.157407	0.0571893
EUR	Phe_503	Phe_619	0.623868	0.281356	0.0265982
EUR	Phe_503	Phe_622	-1.00506	0.315285	0.00143376
EUR	Phe_503	Phe_624_9	0.456182	0.174513	0.00894814
EUR	Phe_503	Phe_625_1	-0.166487	0.331598	0.615616
EUR	Phe_503	Phe_626	0.265882	0.194616	0.17188
EUR	Phe_503	Phe_626_1	0.179053	0.191039	0.348624
EUR	Phe_503	Phe_626_12	0.256245	0.1241	0.0389389
EUR	Phe_503	Phe_626_14	0.0459668	0.357081	0.897572
EUR	Phe_503	Phe_627	0.27287	0.186053	0.142478
EUR	Phe_503	Phe_627_1	0.358472	0.190266	0.0595565
EUR	Phe_503	Phe_628	0.423555	0.1417	0.00279803
EUR	Phe_503	Phe_634_3	0.263206	0.224655	0.241358
EUR	Phe_503	Phe_635_3	-0.0739142	0.247631	0.765333
EUR	Phe_503	Phe_636	-0.2672	0.191305	0.162497
EUR	Phe_503	Phe_636_2	0.166445	0.228333	0.466028
EUR	Phe_503	Phe_636_3	-0.0567558	0.24521	0.816959
EUR	Phe_503	Phe_642	0.478888	0.191713	0.0124915
EUR	Phe_503	Phe_642_1	0.199881	0.160547	0.213133
EUR	Phe_503	Phe_645	0.227696	0.32089	0.477966
EUR	Phe_503	Phe_647_1	0.280474	0.330153	0.395588
EUR	Phe_503	Phe_650	0.0460237	0.12773	0.718606
EUR	Phe_503	Phe_681	0.562864	0.110304	3.3461e-07
EUR	Phe_503	Phe_681_1	0.72879	0.203408	0.000339801
EUR	Phe_503	Phe_681_2	0.164976	0.312746	0.597841
EUR	Phe_503	Phe_681_3	0.496634	0.208725	0.0173424
EUR	Phe_503	Phe_681_7	0.462839	0.208758	0.0266157
EUR	Phe_503	Phe_686	0.562034	0.231549	0.0152124
EUR	Phe_503	Phe_686_1	0.8631	0.168196	2.87444e-07
EUR	Phe_503	Phe_686_3	0.191884	0.147102	0.192086
EUR	Phe_503	Phe_687_1	0.366548	0.150367	0.0147818
EUR	Phe_503	Phe_687_4	0.228999	0.14286	0.108944
EUR	Phe_503	Phe_689	0.33148	0.163001	0.0419914
EUR	Phe_503	Phe_690	0.136114	0.133179	0.306764
EUR	Phe_503	Phe_690_1	0.128513	0.119871	0.283675
EUR	Phe_503	Phe_694	0.28865	0.227512	0.204538
EUR	Phe_503	Phe_694_1	0.131527	0.24252	0.587588
EUR	Phe_503	Phe_694_2	0.278051	0.207375	0.179981
EUR	Phe_503	Phe_695	-0.0406802	0.155144	0.793161
EUR	Phe_503	Phe_695_3	-0.129428	0.149014	0.385086
EUR	Phe_503	Phe_695_4	0.106847	0.287805	0.710453
EUR	Phe_503	Phe_695_41	0.199005	0.197046	0.312522
EUR	Phe_503	Phe_695_42	0.141719	0.304224	0.641332
EUR	Phe_503	Phe_695_7	0.058854	0.248175	0.812543
EUR	Phe_503	Phe_696	0.0617757	0.128343	0.630279
EUR	Phe_503	Phe_696_4	0.0934443	0.131766	0.478218
EUR	Phe_503	Phe_696_41	0.162709	0.1031	0.114528
EUR	Phe_503	Phe_696_42	0.250168	0.130318	0.0548989
EUR	Phe_503	Phe_697	0.27154	0.14992	0.070105
EUR	Phe_503	Phe_698	0.363143	0.197794	0.066362
EUR	Phe_503	Phe_700	0.338519	0.12071	0.00504111
EUR	Phe_503	Phe_701	0.0838289	0.151921	0.581089
EUR	Phe_503	Phe_701_2	0.50012	0.266863	0.0609213
EUR	Phe_503	Phe_701_4	0.648888	0.246733	0.00854035
EUR	Phe_503	Phe_702	0.102038	0.103485	0.324126
EUR	Phe_503	Phe_702_1	0.095236	0.0987532	0.334854
EUR	Phe_503	Phe_702_2	0.0991278	0.106396	0.3515
EUR	Phe_503	Phe_703	0.447008	0.131122	0.000651768
EUR	Phe_503	Phe_703_1	0.233279	0.129546	0.071744
EUR	Phe_503	Phe_704	0.386343	0.196493	0.0492763
EUR	Phe_503	Phe_705_3	0.562759	0.203054	0.00558035
EUR	Phe_503	Phe_706	0.264448	0.116747	0.0235037
EUR	Phe_503	Phe_706_1	0.333689	0.148298	0.0244413
EUR	Phe_503	Phe_706_2	0.186302	0.115634	0.107149
EUR	Phe_503	Phe_706_8	0.37526	0.210815	0.0750686
EUR	Phe_503	Phe_707	0.671194	0.136144	8.22213e-07
EUR	Phe_503	Phe_707_1	0.944783	0.206521	4.76801e-06
EUR	Phe_503	Phe_709	0.170659	0.216952	0.431503
EUR	Phe_503	Phe_709_2	0.0417295	0.179347	0.816014
EUR	Phe_503	Phe_709_3	0.0575817	0.324702	0.859244
EUR	Phe_503	Phe_710	0.553439	0.17534	0.00159742
EUR	Phe_503	Phe_710_1	0.455534	0.173708	0.00873085
EUR	Phe_503	Phe_710_12	0.489896	0.175696	0.00529828
EUR	Phe_503	Phe_710_19	0.470859	0.190708	0.0135487
EUR	Phe_503	Phe_711	0.0145075	0.251555	0.95401
EUR	Phe_503	Phe_711_1	0.340939	0.269389	0.205655
EUR	Phe_503	Phe_713	0.660231	0.311624	0.0341176
EUR	Phe_503	Phe_714	0.560618	0.148667	0.00016261
EUR	Phe_503	Phe_714_1	0.30166	0.126752	0.0173162
EUR	Phe_503	Phe_715	0.29738	0.226975	0.190133
EUR	Phe_503	Phe_715_1	0.333495	0.234304	0.154636
EUR	Phe_503	Phe_715_2	-0.196384	0.25285	0.437347
EUR	Phe_503	Phe_716	0.315055	0.0991526	0.00148561
EUR	Phe_503	Phe_716_2	0.406917	0.126369	0.00128155
EUR	Phe_503	Phe_716_9	0.345978	0.106197	0.00112241
EUR	Phe_503	Phe_717	0.305376	0.182223	0.0937695
EUR	Phe_503	Phe_720	0.171496	0.0935744	0.0668446
EUR	Phe_503	Phe_721	0.262463	0.0950664	0.00576526
EUR	Phe_503	Phe_721_1	0.312709	0.101879	0.00214469
EUR	Phe_503	Phe_721_2	0.300058	0.167214	0.0727401
EUR	Phe_503	Phe_722	0.344525	0.0937675	0.000238554
EUR	Phe_503	Phe_722_1	0.413876	0.153565	0.00703642
EUR	Phe_503	Phe_722_6	0.3886	0.112928	0.000579275
EUR	Phe_503	Phe_722_7	0.314837	0.214998	0.143092
EUR	Phe_503	Phe_722_9	0.284193	0.161839	0.0790848
EUR	Phe_503	Phe_724	0.498248	0.180232	0.00570147
EUR	Phe_503	Phe_726	0.320835	0.0992019	0.00121999
EUR	Phe_503	Phe_726_1	0.19116	0.138747	0.168279
EUR	Phe_503	Phe_726_2	0.447369	0.194264	0.0212848
EUR	Phe_503	Phe_726_3	0.0844089	0.202309	0.676512
EUR	Phe_503	Phe_726_4	0.170786	0.193907	0.378445
EUR	Phe_503	Phe_727	0.304803	0.116811	0.00907102
EUR	Phe_503	Phe_727_1	0.318864	0.134488	0.0177426
EUR	Phe_503	Phe_727_2	0.250213	0.338638	0.459979
EUR	Phe_503	Phe_727_4	0.248477	0.193991	0.20024
EUR	Phe_503	Phe_727_6	0.267238	0.14601	0.0672084
EUR	Phe_503	Phe_728	0.036332	0.180633	0.840591
EUR	Phe_503	Phe_728_7	0.1202	0.141999	0.397284
EUR	Phe_503	Phe_728_71	0.0395355	0.10624	0.709795
EUR	Phe_503	Phe_729	0.382014	0.221182	0.0841405
EUR	Phe_503	Phe_729_1	0.287816	0.151684	0.0577657
EUR	Phe_503	Phe_732	0.114004	0.313089	0.715763
EUR	Phe_503	Phe_733	0.261926	0.253647	0.301771
EUR	Phe_503	Phe_733_4	0.155893	0.332811	0.63949
EUR	Phe_503	Phe_733_8	0.186631	0.327819	0.569146
EUR	Phe_503	Phe_735	0.206928	0.104131	0.0469022
EUR	Phe_503	Phe_735_1	0.0685818	0.14034	0.625066
EUR	Phe_503	Phe_735_2	0.285528	0.119516	0.0168927
EUR	Phe_503	Phe_735_21	0.225083	0.106484	0.0345351
EUR	Phe_503	Phe_735_23	0.0496683	0.122333	0.684737
EUR	Phe_503	Phe_735_3	0.0800072	0.0866433	0.355794
EUR	Phe_503	Phe_736	0.0949255	0.219146	0.664897
EUR	Phe_503	Phe_737	-0.0302289	0.176475	0.863994
EUR	Phe_503	Phe_737_3	-0.239683	0.145678	0.0999105
EUR	Phe_503	Phe_738	0.622562	0.205372	0.00243437
EUR	Phe_503	Phe_738_4	0.348113	0.116992	0.00292493
EUR	Phe_503	Phe_740	0.291759	0.0943427	0.00198452
EUR	Phe_503	Phe_740_1	0.196138	0.0950626	0.0390888
EUR	Phe_503	Phe_740_11	0.190559	0.111374	0.0870833
EUR	Phe_503	Phe_740_12	0.245762	0.218421	0.260514
EUR	Phe_503	Phe_740_2	0.100649	0.223544	0.652535
EUR	Phe_503	Phe_740_9	0.315519	0.0986142	0.00137653
EUR	Phe_503	Phe_741	0.25723	0.134392	0.0556156
EUR	Phe_503	Phe_741_3	0.371666	0.167816	0.0267792
EUR	Phe_503	Phe_741_4	0.0255644	0.231027	0.91189
EUR	Phe_503	Phe_742	0.466089	0.221441	0.0353084
EUR	Phe_503	Phe_742_9	0.314495	0.229208	0.170034
EUR	Phe_503	Phe_743	0.00571652	0.116452	0.960848
EUR	Phe_503	Phe_743_1	0.00896347	0.123042	0.941926
EUR	Phe_503	Phe_743_11	-0.00410278	0.121859	0.973142
EUR	Phe_503	Phe_743_2	0.423691	0.255434	0.0971741
EUR	Phe_503	Phe_743_9	-0.00192699	0.203259	0.992436
EUR	Phe_503	Phe_745	0.408546	0.0921136	9.19671e-06
EUR	Phe_503	Phe_747	0.813281	0.237493	0.000616063
EUR	Phe_503	Phe_747_1	0.814084	0.240458	0.000710345
EUR	Phe_503	Phe_751	-0.0355726	0.307536	0.907914
EUR	Phe_503	Phe_751_2	-0.239296	0.278403	0.390048
EUR	Phe_503	Phe_751_21	-0.228858	0.280894	0.415216
EUR	Phe_503	Phe_755	0.0134624	0.213146	0.949639
EUR	Phe_503	Phe_755_1	0.0968857	0.211467	0.646837
EUR	Phe_503	Phe_757	0.145472	0.308613	0.637373
EUR	Phe_503	Phe_760	0.340277	0.084734	5.92394e-05
EUR	Phe_503	Phe_761	0.302178	0.0942457	0.00134465
EUR	Phe_503	Phe_764	0.212587	0.11513	0.06482
EUR	Phe_503	Phe_765	0.386317	0.135192	0.00426922
EUR	Phe_503	Phe_766	0.39517	0.191098	0.0386501
EUR	Phe_503	Phe_770	0.00669128	0.138924	0.961585
EUR	Phe_503	Phe_771_1	0.570057	0.186867	0.00228386
EUR	Phe_503	Phe_773	0.44223	0.101986	1.44987e-05
EUR	Phe_503	Phe_781	0.374002	0.264028	0.156622
EUR	Phe_503	Phe_782_3	0.471409	0.105066	7.23082e-06
EUR	Phe_503	Phe_783	0.299651	0.199119	0.132355
EUR	Phe_503	Phe_785	0.385423	0.0921515	2.88324e-05
EUR	Phe_503	Phe_788	0.380441	0.111704	0.000659707
EUR	Phe_503	Phe_789	0.478633	0.128413	0.00019355
EUR	Phe_503	Phe_790_6	0.377351	0.187653	0.0443367
EUR	Phe_503	Phe_791	1.06259	0.346723	0.00217923
EUR	Phe_503	Phe_798	0.335639	0.147726	0.0230842
EUR	Phe_503	Phe_798_1	-0.0328212	0.308407	0.915248
EUR	Phe_503	Phe_800	0.203157	0.149653	0.174615
EUR	Phe_503	Phe_800_1	0.23624	0.19529	0.226398
EUR	Phe_503	Phe_800_2	0.239186	0.17768	0.178251
EUR	Phe_503	Phe_800_3	0.0741131	0.22371	0.740424
EUR	Phe_503	Phe_800_4	0.206428	0.294404	0.483196
EUR	Phe_503	Phe_801	0.504673	0.165197	0.00225082
EUR	Phe_503	Phe_801_1	0.284369	0.308887	0.357248
EUR	Phe_503	Phe_803	0.0379086	0.140842	0.787809
EUR	Phe_503	Phe_803_1	-0.0872842	0.248194	0.72508
EUR	Phe_503	Phe_803_2	0.00953325	0.130179	0.941621
EUR	Phe_503	Phe_803_3	0.0744529	0.210568	0.723653
EUR	Phe_503	Phe_804	-0.146987	0.158265	0.353023
EUR	Phe_503	Phe_805	0.155711	0.220463	0.480005
EUR	Phe_503	Phe_807	0.500986	0.196664	0.0108523
EUR	Phe_503	Phe_809	0.05936	0.275454	0.829379
EUR	Phe_503	Phe_817	-0.31047	0.314195	0.323083
EUR	Phe_503	Phe_819	0.381413	0.217601	0.0796347
EUR	Phe_503	Phe_830	-0.0409713	0.189284	0.828634
EUR	Phe_503	Phe_835	0.423064	0.128465	0.000990433
EUR	Phe_503	Phe_840	0.252538	0.136068	0.0634576
EUR	Phe_503	Phe_851	0.68511	0.21305	0.0013012
EUR	Phe_503	Phe_854	0.976035	0.243581	6.14896e-05
EUR	Phe_503	Phe_858	-0.0914489	0.153731	0.551935
EUR	Phe_503	Phe_859	0.130964	0.238622	0.583118
EUR	Phe_503	Phe_870	0.627399	0.236723	0.00804076
EUR	Phe_503	Phe_870_3	0.198784	0.307309	0.517727
EUR	Phe_503	Phe_871	0.750239	0.16488	5.35923e-06
EUR	Phe_503	Phe_871_3	0.592723	0.246811	0.0163268
EUR	Phe_503	Phe_871_4	0.286035	0.229848	0.213332
EUR	Phe_503	Phe_872	0.494909	0.274456	0.0713514
EUR	Phe_503	Phe_874	0.276704	0.320429	0.38784
EUR	Phe_503	Phe_915	0.253924	0.233892	0.277634
EUR	Phe_503	Phe_916	0.376528	0.166869	0.0240434
EUR	Phe_503	Phe_938	0.0807915	0.178773	0.651325
EUR	Phe_503	Phe_938_2	-0.00787755	0.183541	0.965765
EUR	Phe_503	Phe_939	0.296587	0.132562	0.0252644
EUR	Phe_503	Phe_946	0.752765	0.298494	0.0116729
EUR	Phe_503	Phe_947	0.190923	0.156922	0.22373
EUR	Phe_503	Phe_949	-0.302755	0.238389	0.204083
EUR	Phe_503	Phe_952	0.536089	0.33118	0.105507
EUR	Phe_503	Phe_960	0.494798	0.159705	0.00194701
EUR	Phe_503	Phe_960_2	0.516613	0.169943	0.00236638
EUR	Phe_503	Phe_965	0.344993	0.237895	0.147006
EUR	Phe_503	Phe_969	0.382562	0.224133	0.0878495
EUR	Phe_503	Phe_979	0.68205	0.198569	0.000592942
EUR	Phe_503	Phe_990	0.13824	0.230887	0.54935
EUR	Phe_503	QTL_ALB	-0.18335	0.0735361	0.0126549
EUR	Phe_503	QTL_ALT	0.267381	0.0785115	0.000660109
EUR	Phe_503	QTL_AST	0.133953	0.0816327	0.100813
EUR	Phe_503	QTL_BASO	0.271947	0.113614	0.016684
EUR	Phe_503	QTL_BMI	0.384903	0.0701125	4.02413e-08
EUR	Phe_503	QTL_BUN	-0.0256403	0.0813786	0.752706
EUR	Phe_503	QTL_CALCIUM	0.0944849	0.0804143	0.240004
EUR	Phe_503	QTL_CRE	-0.0923885	0.0655538	0.158731
EUR	Phe_503	QTL_CRP	0.28182	0.0921399	0.00222369
EUR	Phe_503	QTL_DBP	0.279788	0.0748064	0.000183905
EUR	Phe_503	QTL_EGFR	0.0863785	0.0662578	0.192345
EUR	Phe_503	QTL_EOSINO	0.245392	0.0718005	0.000631556
EUR	Phe_503	QTL_GLU	0.395282	0.0753364	1.54688e-07
EUR	Phe_503	QTL_HB	-0.0478678	0.0723349	0.50813
EUR	Phe_503	QTL_HBA1C	0.340749	0.0796981	1.90711e-05
EUR	Phe_503	QTL_HDLC	-0.365554	0.0866871	2.47637e-05
EUR	Phe_503	QTL_HEIGHT	-0.101619	0.0592756	0.0864647
EUR	Phe_503	QTL_HT	-0.0558062	0.0764396	0.465348
EUR	Phe_503	QTL_LDLC	-0.100674	0.0801956	0.209348
EUR	Phe_503	QTL_LYMPH	0.290262	0.0919994	0.00160475
EUR	Phe_503	QTL_MCH	-0.0478807	0.0687661	0.486251
EUR	Phe_503	QTL_MCHC	-0.0495694	0.0730577	0.497457
EUR	Phe_503	QTL_MCV	-0.0542836	0.0714628	0.44749
EUR	Phe_503	QTL_MONO	0.253219	0.0827433	0.00221115
EUR	Phe_503	QTL_MPV	0.0221334	0.0687357	0.747447
EUR	Phe_503	QTL_NEUTRO	0.295905	0.0785342	0.000164664
EUR	Phe_503	QTL_PLT	0.0629479	0.063648	0.322663
EUR	Phe_503	QTL_RBC	-0.000841054	0.0714341	0.990606
EUR	Phe_503	QTL_RDW	0.198001	0.0664692	0.00289343
EUR	Phe_503	QTL_SBP	0.462182	0.0836475	3.28826e-08
EUR	Phe_503	QTL_TC	-0.2453	0.0893481	0.00604307
EUR	Phe_503	QTL_TG	0.297243	0.0746336	6.81357e-05
EUR	Phe_503	QTL_WBC	0.353406	0.0772916	4.82242e-06
EUR	Phe_503	QTL_WEIGHT	0.2796	0.0664597	2.58714e-05
EUR	Phe_504	Phe_507	0.336449	0.128538	0.00885755
EUR	Phe_504	Phe_508	0.283584	0.180043	0.115236
EUR	Phe_504	Phe_509	0.517328	0.0971461	1.00813e-07
EUR	Phe_504	Phe_509_1	0.54306	0.102105	1.04534e-07
EUR	Phe_504	Phe_509_8	0.457313	0.133434	0.000609738
EUR	Phe_504	Phe_510	0.688426	0.142854	1.44208e-06
EUR	Phe_504	Phe_512	0.394775	0.0711513	2.88312e-08
EUR	Phe_504	Phe_512_1	0.310681	0.200901	0.121998
EUR	Phe_504	Phe_512_2	0.312236	0.147721	0.0345424
EUR	Phe_504	Phe_512_7	0.450511	0.0765848	4.04103e-09
EUR	Phe_504	Phe_512_8	0.248064	0.0967778	0.0103703
EUR	Phe_504	Phe_512_9	0.460892	0.08624	9.07659e-08
EUR	Phe_504	Phe_513	0.316382	0.118166	0.00741881
EUR	Phe_504	Phe_513_3	0.072993	0.172609	0.672383
EUR	Phe_504	Phe_514	0.629054	0.118174	1.02007e-07
EUR	Phe_504	Phe_516	0.618199	0.159928	0.000110867
EUR	Phe_504	Phe_516_1	0.552064	0.154415	0.00034995
EUR	Phe_504	Phe_519	0.689142	0.131476	1.59197e-07
EUR	Phe_504	Phe_519_8	0.630443	0.169315	0.000196485
EUR	Phe_504	Phe_519_9	0.706068	0.248667	0.00451967
EUR	Phe_504	Phe_520	0.599458	0.232033	0.00978034
EUR	Phe_504	Phe_521	0.115406	0.107967	0.285113
EUR	Phe_504	Phe_521_1	0.0984312	0.109924	0.370546
EUR	Phe_504	Phe_522	0.110203	0.132096	0.404132
EUR	Phe_504	Phe_522_5	0.488496	0.216062	0.023765
EUR	Phe_504	Phe_523	-0.0249362	0.121907	0.837923
EUR	Phe_504	Phe_523_1	-0.17211	0.143216	0.229461
EUR	Phe_504	Phe_523_3	0.158737	0.130638	0.224331
EUR	Phe_504	Phe_523_31	0.239787	0.144712	0.0975208
EUR	Phe_504	Phe_523_32	0.0516885	0.150866	0.73189
EUR	Phe_504	Phe_524	0.230057	0.202295	0.255442
EUR	Phe_504	Phe_524_3	0.139975	0.205041	0.494817
EUR	Phe_504	Phe_525	0.120132	0.0936236	0.199443
EUR	Phe_504	Phe_526	0.2828	0.180621	0.117416
EUR	Phe_504	Phe_526_4	0.394562	0.191658	0.0395251
EUR	Phe_504	Phe_526_41	0.291677	0.126475	0.0210991
EUR	Phe_504	Phe_527	0.192824	0.173684	0.266912
EUR	Phe_504	Phe_528	0.193544	0.179314	0.28043
EUR	Phe_504	Phe_528_3	0.0594522	0.203778	0.770477
EUR	Phe_504	Phe_528_6	0.263371	0.187168	0.159387
EUR	Phe_504	Phe_530	0.364576	0.0675319	6.71705e-08
EUR	Phe_504	Phe_530_1	0.363535	0.0666536	4.92243e-08
EUR	Phe_504	Phe_530_11	0.377709	0.0699082	6.55616e-08
EUR	Phe_504	Phe_530_12	0.0726529	0.114909	0.527214
EUR	Phe_504	Phe_530_14	0.339097	0.0972905	0.000491379
EUR	Phe_504	Phe_530_2	0.0882249	0.216304	0.683366
EUR	Phe_504	Phe_530_3	0.333237	0.16686	0.0458135
EUR	Phe_504	Phe_530_5	0.366813	0.194502	0.0593067
EUR	Phe_504	Phe_531	0.401585	0.130926	0.00216025
EUR	Phe_504	Phe_531_2	0.348842	0.176981	0.0487158
EUR	Phe_504	Phe_531_3	0.298113	0.190232	0.117089
EUR	Phe_504	Phe_531_4	0.288425	0.178099	0.105347
EUR	Phe_504	Phe_532	0.271016	0.0898663	0.00256325
EUR	Phe_504	Phe_535	0.33864	0.0905608	0.000184485
EUR	Phe_504	Phe_535_1	0.47209	0.210229	0.0247295
EUR	Phe_504	Phe_535_6	0.270545	0.155806	0.0824893
EUR	Phe_504	Phe_535_8	0.383574	0.149844	0.0104726
EUR	Phe_504	Phe_535_9	0.405262	0.195955	0.0386269
EUR	Phe_504	Phe_536	0.685838	0.191127	0.000332716
EUR	Phe_504	Phe_537	0.238414	0.146255	0.103075
EUR	Phe_504	Phe_540	0.452008	0.200184	0.0239482
EUR	Phe_504	Phe_540_1	0.369816	0.181762	0.0418897
EUR	Phe_504	Phe_540_11	0.202573	0.123921	0.102114
EUR	Phe_504	Phe_550	0.17796	0.0695887	0.0105485
EUR	Phe_504	Phe_550_1	-0.0568923	0.0685997	0.406914
EUR	Phe_504	Phe_550_2	0.24723	0.0744153	0.000892808
EUR	Phe_504	Phe_550_3	0.230171	0.201291	0.252843
EUR	Phe_504	Phe_550_4	0.0100072	0.0795811	0.899931
EUR	Phe_504	Phe_550_5	0.297486	0.114615	0.00944473
EUR	Phe_504	Phe_555	0.11066	0.100029	0.268603
EUR	Phe_504	Phe_555_1	0.00929242	0.116816	0.936597
EUR	Phe_504	Phe_555_2	0.143302	0.110863	0.196149
EUR	Phe_504	Phe_555_21	0.100223	0.189976	0.597807
EUR	Phe_504	Phe_556_1	0.0801107	0.250183	0.74881
EUR	Phe_504	Phe_558	0.369204	0.107945	0.000625539
EUR	Phe_504	Phe_559	-0.286318	0.186791	0.125318
EUR	Phe_504	Phe_560	0.176847	0.174219	0.310066
EUR	Phe_504	Phe_560_4	0.125248	0.171322	0.464738
EUR	Phe_504	Phe_561	0.325934	0.0922698	0.000411802
EUR	Phe_504	Phe_561_1	0.237113	0.118134	0.0447329
EUR	Phe_504	Phe_561_2	0.188176	0.222228	0.397122
EUR	Phe_504	Phe_562	0.217509	0.0675979	0.00129226
EUR	Phe_504	Phe_562_1	0.188316	0.067009	0.00494931
EUR	Phe_504	Phe_563	0.219351	0.0848956	0.0097724
EUR	Phe_504	Phe_564	0.230334	0.0980077	0.0187654
EUR	Phe_504	Phe_564_1	0.232203	0.0929675	0.0125009
EUR	Phe_504	Phe_564_9	0.179602	0.148081	0.225181
EUR	Phe_504	Phe_565	0.0280762	0.114024	0.805504
EUR	Phe_504	Phe_565_1	-0.143161	0.153228	0.350151
EUR	Phe_504	Phe_567	0.567155	0.23312	0.0149789
EUR	Phe_504	Phe_568	0.308171	0.173627	0.0759149
EUR	Phe_504	Phe_568_1	0.376463	0.199019	0.0585448
EUR	Phe_504	Phe_569	0.218882	0.139209	0.115874
EUR	Phe_504	Phe_571	0.218844	0.1062	0.0393334
EUR	Phe_504	Phe_571_5	0.208633	0.109413	0.0565417
EUR	Phe_504	Phe_571_51	0.117421	0.140872	0.404546
EUR	Phe_504	Phe_571_8	0.12576	0.194605	0.518129
EUR	Phe_504	Phe_571_81	0.276422	0.242137	0.253624
EUR	Phe_504	Phe_572	0.0215351	0.193149	0.911224
EUR	Phe_504	Phe_573	0.166837	0.195725	0.393987
EUR	Phe_504	Phe_573_3	0.193786	0.228956	0.397336
EUR	Phe_504	Phe_573_5	0.0789216	0.221225	0.721281
EUR	Phe_504	Phe_573_7	-0.0184803	0.105027	0.860327
EUR	Phe_504	Phe_574	0.139849	0.09719	0.150171
EUR	Phe_504	Phe_574_1	0.13444	0.10549	0.202511
EUR	Phe_504	Phe_574_12	0.101946	0.137803	0.459424
EUR	Phe_504	Phe_574_2	0.136752	0.172095	0.426826
EUR	Phe_504	Phe_574_3	0.372402	0.138335	0.00710176
EUR	Phe_504	Phe_575	0.0965617	0.203671	0.635424
EUR	Phe_504	Phe_575_1	-0.0612098	0.268959	0.819972
EUR	Phe_504	Phe_575_7	0.297367	0.257913	0.248922
EUR	Phe_504	Phe_575_8	0.0582281	0.212091	0.783667
EUR	Phe_504	Phe_577	0.0322808	0.141912	0.820057
EUR	Phe_504	Phe_577_1	0.0228261	0.149771	0.878866
EUR	Phe_504	Phe_577_2	-0.15383	0.146686	0.294315
EUR	Phe_504	Phe_577_3	0.106518	0.200956	0.596073
EUR	Phe_504	Phe_578	0.147327	0.106204	0.165376
EUR	Phe_504	Phe_578_1	-0.0273208	0.207884	0.895441
EUR	Phe_504	Phe_578_2	0.280744	0.163177	0.0853435
EUR	Phe_504	Phe_578_8	0.223523	0.142502	0.11675
EUR	Phe_504	Phe_578_9	0.155198	0.14833	0.295422
EUR	Phe_504	Phe_579_2	-0.280063	0.217993	0.198884
EUR	Phe_504	Phe_579_8	0.414501	0.243731	0.089009
EUR	Phe_504	Phe_580	0.256913	0.185132	0.16522
EUR	Phe_504	Phe_580_3	0.310757	0.197524	0.115658
EUR	Phe_504	Phe_580_31	0.375574	0.156615	0.0164819
EUR	Phe_504	Phe_585	0.276322	0.0746466	0.000214133
EUR	Phe_504	Phe_585_1	0.323389	0.0850265	0.000142727
EUR	Phe_504	Phe_585_2	0.562983	0.190508	0.00312501
EUR	Phe_504	Phe_585_3	0.252777	0.0735855	0.000592243
EUR	Phe_504	Phe_585_31	0.169378	0.174511	0.331755
EUR	Phe_504	Phe_586	0.0395936	0.126584	0.754444
EUR	Phe_504	Phe_586_2	-0.0977597	0.12306	0.42696
EUR	Phe_504	Phe_587	0.0233274	0.240677	0.922786
EUR	Phe_504	Phe_588	0.705028	0.181874	0.000105985
EUR	Phe_504	Phe_589	0.107054	0.208685	0.607958
EUR	Phe_504	Phe_590	0.401258	0.171129	0.019039
EUR	Phe_504	Phe_591	0.250942	0.0969755	0.00966228
EUR	Phe_504	Phe_592	0.301177	0.172013	0.0799635
EUR	Phe_504	Phe_592_1	0.30482	0.160955	0.0582485
EUR	Phe_504	Phe_593	0.0338071	0.116553	0.771772
EUR	Phe_504	Phe_594	-0.107923	0.0708946	0.127933
EUR	Phe_504	Phe_594_1	-0.166814	0.081223	0.0399976
EUR	Phe_504	Phe_594_2	-0.0736361	0.130294	0.57197
EUR	Phe_504	Phe_594_3	-0.132565	0.108167	0.220365
EUR	Phe_504	Phe_594_8	0.0166154	0.170995	0.922592
EUR	Phe_504	Phe_595	-0.259014	0.177139	0.143686
EUR	Phe_504	Phe_596	0.0732498	0.114049	0.520701
EUR	Phe_504	Phe_596_1	-0.111909	0.176365	0.525735
EUR	Phe_504	Phe_596_5	0.0230567	0.125268	0.853968
EUR	Phe_504	Phe_597	0.196404	0.184709	0.287639
EUR	Phe_504	Phe_597_1	0.321302	0.195919	0.101011
EUR	Phe_504	Phe_599	0.00485628	0.0894258	0.956692
EUR	Phe_504	Phe_599_1	0.197321	0.190843	0.301163
EUR	Phe_504	Phe_599_2	0.0210929	0.105999	0.842269
EUR	Phe_504	Phe_599_3	0.168562	0.177513	0.342329
EUR	Phe_504	Phe_599_4	0.19855	0.11424	0.0822094
EUR	Phe_504	Phe_599_5	-0.0366701	0.116775	0.753503
EUR	Phe_504	Phe_599_9	-0.0730718	0.169677	0.666721
EUR	Phe_504	Phe_600	-0.0765368	0.0811415	0.345552
EUR	Phe_504	Phe_601	-0.0310875	0.136567	0.81993
EUR	Phe_504	Phe_601_1	-0.0540207	0.162943	0.740244
EUR	Phe_504	Phe_601_11	-0.0282744	0.216338	0.896016
EUR	Phe_504	Phe_601_12	-0.344287	0.249256	0.167198
EUR	Phe_504	Phe_601_3	-0.0593104	0.224373	0.791519
EUR	Phe_504	Phe_602	0.0776372	0.185578	0.67569
EUR	Phe_504	Phe_603	-0.0583764	0.140239	0.677216
EUR	Phe_504	Phe_603_1	-0.204309	0.114529	0.0744389
EUR	Phe_504	Phe_603_2	0.0506577	0.171838	0.768147
EUR	Phe_504	Phe_604	0.190722	0.16332	0.242893
EUR	Phe_504	Phe_604_1	0.340472	0.172875	0.0488991
EUR	Phe_504	Phe_605	0.0907445	0.0870193	0.297037
EUR	Phe_504	Phe_608	0.243005	0.13825	0.0787945
EUR	Phe_504	Phe_610	0.101213	0.22372	0.650974
EUR	Phe_504	Phe_610_4	0.134007	0.181238	0.459666
EUR	Phe_504	Phe_611	0.213692	0.154417	0.166401
EUR	Phe_504	Phe_611_3	0.319465	0.146542	0.0292561
EUR	Phe_504	Phe_612	0.318995	0.211667	0.131796
EUR	Phe_504	Phe_612_2	0.172461	0.112929	0.126718
EUR	Phe_504	Phe_613	0.541746	0.273309	0.0474597
EUR	Phe_504	Phe_614	0.486554	0.227448	0.0324205
EUR	Phe_504	Phe_614_4	0.0823579	0.198928	0.678868
EUR	Phe_504	Phe_614_52	0.171718	0.216676	0.428064
EUR	Phe_504	Phe_615	0.0369556	0.106901	0.729569
EUR	Phe_504	Phe_618	0.0529718	0.109704	0.629193
EUR	Phe_504	Phe_618_1	0.0652124	0.110985	0.556815
EUR	Phe_504	Phe_619	0.123414	0.225539	0.584245
EUR	Phe_504	Phe_622	-0.349935	0.219739	0.111272
EUR	Phe_504	Phe_624_9	0.293303	0.135235	0.0300942
EUR	Phe_504	Phe_625_1	0.350018	0.227771	0.124364
EUR	Phe_504	Phe_626	0.189907	0.152507	0.213043
EUR	Phe_504	Phe_626_1	0.236079	0.143805	0.100659
EUR	Phe_504	Phe_626_12	0.148614	0.099217	0.134168
EUR	Phe_504	Phe_626_14	0.290276	0.219622	0.186265
EUR	Phe_504	Phe_627	0.021766	0.165505	0.89537
EUR	Phe_504	Phe_627_1	0.0745199	0.152902	0.625997
EUR	Phe_504	Phe_628	0.261445	0.125321	0.0369601
EUR	Phe_504	Phe_634_3	0.170293	0.167867	0.310369
EUR	Phe_504	Phe_635_3	0.0276434	0.197956	0.888941
EUR	Phe_504	Phe_636	0.324852	0.145409	0.0254794
EUR	Phe_504	Phe_636_2	0.433959	0.168856	0.0101699
EUR	Phe_504	Phe_636_3	0.118639	0.15747	0.451206
EUR	Phe_504	Phe_642	0.147607	0.145456	0.310207
EUR	Phe_504	Phe_642_1	0.146151	0.137296	0.287105
EUR	Phe_504	Phe_645	-0.586053	0.271254	0.0307314
EUR	Phe_504	Phe_647_1	0.257283	0.261761	0.32566
EUR	Phe_504	Phe_650	0.210592	0.107399	0.0498974
EUR	Phe_504	Phe_681	0.412081	0.079613	2.26636e-07
EUR	Phe_504	Phe_681_1	0.230633	0.139791	0.0989752
EUR	Phe_504	Phe_681_2	0.700611	0.223751	0.00174089
EUR	Phe_504	Phe_681_3	0.379941	0.145071	0.00881867
EUR	Phe_504	Phe_681_7	0.45505	0.178166	0.0106468
EUR	Phe_504	Phe_686	0.460635	0.174901	0.00844619
EUR	Phe_504	Phe_686_1	0.485715	0.123912	8.86059e-05
EUR	Phe_504	Phe_686_3	0.0423927	0.115197	0.712871
EUR	Phe_504	Phe_687_1	0.364233	0.123317	0.00314056
EUR	Phe_504	Phe_687_4	0.507991	0.118101	1.69772e-05
EUR	Phe_504	Phe_689	-0.0552574	0.119151	0.642819
EUR	Phe_504	Phe_690	0.213927	0.100556	0.0333837
EUR	Phe_504	Phe_690_1	0.199015	0.0895703	0.0262907
EUR	Phe_504	Phe_694	0.161695	0.183417	0.378008
EUR	Phe_504	Phe_694_1	-0.0199602	0.213569	0.925538
EUR	Phe_504	Phe_694_2	0.161884	0.173366	0.350423
EUR	Phe_504	Phe_695	0.136526	0.11399	0.231034
EUR	Phe_504	Phe_695_3	-0.04882	0.105052	0.642129
EUR	Phe_504	Phe_695_4	0.329918	0.214369	0.1238
EUR	Phe_504	Phe_695_41	0.524254	0.176781	0.00302132
EUR	Phe_504	Phe_695_42	0.133607	0.226503	0.555277
EUR	Phe_504	Phe_695_7	0.0377388	0.190368	0.842856
EUR	Phe_504	Phe_696	0.169039	0.0958724	0.0778728
EUR	Phe_504	Phe_696_4	0.158614	0.0943497	0.0927377
EUR	Phe_504	Phe_696_41	0.150143	0.0783594	0.0553551
EUR	Phe_504	Phe_696_42	0.254598	0.0995399	0.0105353
EUR	Phe_504	Phe_697	0.192736	0.118338	0.10338
EUR	Phe_504	Phe_698	0.27271	0.160641	0.0895756
EUR	Phe_504	Phe_700	0.194715	0.0865148	0.0244076
EUR	Phe_504	Phe_701	-0.00654286	0.110996	0.952994
EUR	Phe_504	Phe_701_2	0.0848544	0.214895	0.692942
EUR	Phe_504	Phe_701_4	-0.0799114	0.172737	0.643637
EUR	Phe_504	Phe_702	-0.0220227	0.0811459	0.786086
EUR	Phe_504	Phe_702_1	0.0164703	0.0734773	0.822636
EUR	Phe_504	Phe_702_2	-0.0975667	0.0826878	0.238024
EUR	Phe_504	Phe_703	0.297714	0.111423	0.00754175
EUR	Phe_504	Phe_703_1	0.269935	0.100328	0.00713393
EUR	Phe_504	Phe_704	0.124527	0.151599	0.411405
EUR	Phe_504	Phe_705_3	0.218003	0.148375	0.141757
EUR	Phe_504	Phe_706	-0.0358286	0.0941786	0.703624
EUR	Phe_504	Phe_706_1	-0.0830623	0.121238	0.49327
EUR	Phe_504	Phe_706_2	-0.0111508	0.0790138	0.887771
EUR	Phe_504	Phe_706_8	0.19239	0.150287	0.200492
EUR	Phe_504	Phe_707	0.257938	0.0920271	0.00506538
EUR	Phe_504	Phe_707_1	0.289551	0.156212	0.0637995
EUR	Phe_504	Phe_709	0.481614	0.201905	0.0170631
EUR	Phe_504	Phe_709_2	0.337037	0.168266	0.0451773
EUR	Phe_504	Phe_709_3	0.376538	0.246692	0.126922
EUR	Phe_504	Phe_710	0.112796	0.121164	0.351886
EUR	Phe_504	Phe_710_1	0.0888761	0.123915	0.473229
EUR	Phe_504	Phe_710_12	0.038548	0.140303	0.783509
EUR	Phe_504	Phe_710_19	0.056931	0.1381	0.68016
EUR	Phe_504	Phe_711	0.401021	0.185786	0.0308878
EUR	Phe_504	Phe_711_1	0.414936	0.195213	0.0335407
EUR	Phe_504	Phe_713	0.240619	0.265097	0.364056
EUR	Phe_504	Phe_714	0.512032	0.111633	4.50174e-06
EUR	Phe_504	Phe_714_1	0.369319	0.0927728	6.86565e-05
EUR	Phe_504	Phe_715	0.38024	0.166454	0.0223507
EUR	Phe_504	Phe_715_1	0.476913	0.171647	0.00546169
EUR	Phe_504	Phe_715_2	0.16183	0.194434	0.405233
EUR	Phe_504	Phe_716	0.395976	0.0742973	9.84218e-08
EUR	Phe_504	Phe_716_2	0.344484	0.0983243	0.000459108
EUR	Phe_504	Phe_716_9	0.38885	0.0790524	8.70356e-07
EUR	Phe_504	Phe_717	0.110514	0.159117	0.487341
EUR	Phe_504	Phe_720	0.240488	0.0802491	0.00272855
EUR	Phe_504	Phe_721	0.309417	0.0827106	0.000183315
EUR	Phe_504	Phe_721_1	0.299202	0.0883462	0.000707393
EUR	Phe_504	Phe_721_2	0.393654	0.133724	0.00324237
EUR	Phe_504	Phe_722	0.393969	0.0786315	5.43397e-07
EUR	Phe_504	Phe_722_1	0.340237	0.126324	0.00707364
EUR	Phe_504	Phe_722_6	0.407856	0.0861054	2.17217e-06
EUR	Phe_504	Phe_722_7	0.194914	0.166846	0.242714
EUR	Phe_504	Phe_722_9	0.33474	0.125961	0.00787231
EUR	Phe_504	Phe_724	0.502631	0.149477	0.000772152
EUR	Phe_504	Phe_726	0.39102	0.0747815	1.70576e-07
EUR	Phe_504	Phe_726_1	0.324686	0.105087	0.00200372
EUR	Phe_504	Phe_726_2	0.291155	0.155768	0.0616015
EUR	Phe_504	Phe_726_3	0.442384	0.138655	0.00142012
EUR	Phe_504	Phe_726_4	0.31723	0.137512	0.0210591
EUR	Phe_504	Phe_727	0.476451	0.0843705	1.6315e-08
EUR	Phe_504	Phe_727_1	0.485374	0.0852504	1.24455e-08
EUR	Phe_504	Phe_727_2	0.283327	0.228094	0.214182
EUR	Phe_504	Phe_727_4	0.305142	0.154751	0.0486291
EUR	Phe_504	Phe_727_6	0.142903	0.102444	0.163034
EUR	Phe_504	Phe_728	-0.140095	0.131934	0.288301
EUR	Phe_504	Phe_728_7	0.137694	0.102958	0.181099
EUR	Phe_504	Phe_728_71	0.0896224	0.0850907	0.292223
EUR	Phe_504	Phe_729	0.600688	0.181235	0.000918362
EUR	Phe_504	Phe_729_1	0.348287	0.123195	0.00469694
EUR	Phe_504	Phe_732	0.139942	0.249851	0.575408
EUR	Phe_504	Phe_733	0.176842	0.198459	0.37289
EUR	Phe_504	Phe_733_4	0.551421	0.260016	0.0339459
EUR	Phe_504	Phe_733_8	-0.0413694	0.230128	0.857336
EUR	Phe_504	Phe_735	0.153936	0.0804617	0.0557279
EUR	Phe_504	Phe_735_1	0.0338663	0.0921332	0.713187
EUR	Phe_504	Phe_735_2	0.18744	0.0925319	0.0427975
EUR	Phe_504	Phe_735_21	0.126168	0.0913135	0.167064
EUR	Phe_504	Phe_735_23	0.209713	0.0969532	0.0305385
EUR	Phe_504	Phe_735_3	0.138313	0.0747513	0.0642699
EUR	Phe_504	Phe_736	0.144949	0.164138	0.377189
EUR	Phe_504	Phe_737	0.14256	0.147994	0.335408
EUR	Phe_504	Phe_737_3	-0.00980792	0.12378	0.936845
EUR	Phe_504	Phe_738	0.423165	0.173669	0.0148252
EUR	Phe_504	Phe_738_4	0.195518	0.107615	0.0692428
EUR	Phe_504	Phe_740	0.34627	0.0708813	1.03321e-06
EUR	Phe_504	Phe_740_1	0.260936	0.0744107	0.000453714
EUR	Phe_504	Phe_740_11	0.283014	0.0832114	0.000671053
EUR	Phe_504	Phe_740_12	0.205919	0.152471	0.176841
EUR	Phe_504	Phe_740_2	0.137688	0.153454	0.369584
EUR	Phe_504	Phe_740_9	0.399069	0.0775822	2.69212e-07
EUR	Phe_504	Phe_741	0.457816	0.112014	4.36751e-05
EUR	Phe_504	Phe_741_3	0.532418	0.12546	2.19828e-05
EUR	Phe_504	Phe_741_4	0.406073	0.172686	0.0186972
EUR	Phe_504	Phe_742	0.30132	0.18718	0.107444
EUR	Phe_504	Phe_742_9	0.261891	0.187903	0.16339
EUR	Phe_504	Phe_743	0.0669768	0.0878763	0.445958
EUR	Phe_504	Phe_743_1	0.0515318	0.0844003	0.541488
EUR	Phe_504	Phe_743_11	0.0557481	0.0852335	0.513071
EUR	Phe_504	Phe_743_2	0.00402458	0.189649	0.983069
EUR	Phe_504	Phe_743_9	-0.0117625	0.167812	0.944119
EUR	Phe_504	Phe_745	0.328684	0.0704831	3.11186e-06
EUR	Phe_504	Phe_747	0.149113	0.173671	0.390567
EUR	Phe_504	Phe_747_1	0.259686	0.17348	0.134415
EUR	Phe_504	Phe_751	0.0580325	0.212452	0.784733
EUR	Phe_504	Phe_751_2	-0.0338448	0.209982	0.871952
EUR	Phe_504	Phe_751_21	-0.1552	0.199285	0.436108
EUR	Phe_504	Phe_755	-0.0546088	0.192477	0.776628
EUR	Phe_504	Phe_755_1	-0.088472	0.186526	0.635276
EUR	Phe_504	Phe_757	-0.155196	0.219158	0.478853
EUR	Phe_504	Phe_760	0.331343	0.0711087	3.16728e-06
EUR	Phe_504	Phe_761	0.296925	0.0808339	0.000239458
EUR	Phe_504	Phe_764	0.3594	0.0852419	2.4841e-05
EUR	Phe_504	Phe_765	0.252504	0.0972646	0.00943016
EUR	Phe_504	Phe_766	0.239793	0.169984	0.158339
EUR	Phe_504	Phe_770	0.472262	0.107889	1.20154e-05
EUR	Phe_504	Phe_771_1	0.213914	0.142093	0.132208
EUR	Phe_504	Phe_773	0.355282	0.0767882	3.71405e-06
EUR	Phe_504	Phe_781	0.540238	0.226571	0.0171067
EUR	Phe_504	Phe_782_3	0.273025	0.072663	0.000171678
EUR	Phe_504	Phe_783	0.283886	0.151017	0.0601314
EUR	Phe_504	Phe_785	0.283573	0.0748785	0.000152408
EUR	Phe_504	Phe_788	0.294448	0.0896596	0.0010232
EUR	Phe_504	Phe_789	0.250009	0.0864019	0.00380906
EUR	Phe_504	Phe_790_6	0.209949	0.126552	0.0971176
EUR	Phe_504	Phe_791	0.511914	0.238622	0.0319292
EUR	Phe_504	Phe_798	0.327876	0.108525	0.00251771
EUR	Phe_504	Phe_798_1	0.235086	0.242729	0.332788
EUR	Phe_504	Phe_800	0.0572129	0.112649	0.611532
EUR	Phe_504	Phe_800_1	0.128077	0.148881	0.389642
EUR	Phe_504	Phe_800_2	0.231665	0.130604	0.0760968
EUR	Phe_504	Phe_800_3	0.0316627	0.176638	0.85774
EUR	Phe_504	Phe_800_4	-0.220326	0.22542	0.328371
EUR	Phe_504	Phe_801	0.0949114	0.116208	0.414078
EUR	Phe_504	Phe_801_1	-0.0810287	0.216035	0.707607
EUR	Phe_504	Phe_803	0.082971	0.106207	0.434673
EUR	Phe_504	Phe_803_1	-0.0810513	0.17825	0.649322
EUR	Phe_504	Phe_803_2	0.0763515	0.0994648	0.442711
EUR	Phe_504	Phe_803_3	-0.0544355	0.164288	0.740385
EUR	Phe_504	Phe_804	0.0554913	0.113973	0.626344
EUR	Phe_504	Phe_805	0.320965	0.166775	0.0542868
EUR	Phe_504	Phe_807	0.330271	0.136838	0.0157959
EUR	Phe_504	Phe_809	0.0357446	0.199141	0.85755
EUR	Phe_504	Phe_817	0.213645	0.216502	0.323737
EUR	Phe_504	Phe_819	0.238955	0.167809	0.154455
EUR	Phe_504	Phe_830	0.358976	0.134906	0.00779253
EUR	Phe_504	Phe_835	0.452946	0.0940166	1.45206e-06
EUR	Phe_504	Phe_840	0.338246	0.100082	0.000725669
EUR	Phe_504	Phe_851	0.311932	0.182156	0.0868149
EUR	Phe_504	Phe_854	0.315506	0.200823	0.116167
EUR	Phe_504	Phe_858	0.176508	0.113112	0.11865
EUR	Phe_504	Phe_859	0.478152	0.198305	0.0159005
EUR	Phe_504	Phe_870	0.322498	0.147768	0.0290755
EUR	Phe_504	Phe_870_3	-0.00426301	0.200469	0.983034
EUR	Phe_504	Phe_871	0.183421	0.11561	0.112615
EUR	Phe_504	Phe_871_3	0.112015	0.176797	0.526355
EUR	Phe_504	Phe_871_4	-0.0120495	0.174296	0.944884
EUR	Phe_504	Phe_872	0.0900012	0.182174	0.621279
EUR	Phe_504	Phe_874	-0.115357	0.233201	0.620836
EUR	Phe_504	Phe_915	0.363084	0.167864	0.0305436
EUR	Phe_504	Phe_916	0.153344	0.128002	0.230927
EUR	Phe_504	Phe_938	0.0475303	0.135884	0.726499
EUR	Phe_504	Phe_938_2	-0.0191325	0.137658	0.889461
EUR	Phe_504	Phe_939	0.219826	0.101639	0.030556
EUR	Phe_504	Phe_946	0.188523	0.208973	0.366982
EUR	Phe_504	Phe_947	0.436762	0.135985	0.00131886
EUR	Phe_504	Phe_949	0.411703	0.165518	0.0128693
EUR	Phe_504	Phe_952	-0.0838625	0.245786	0.732953
EUR	Phe_504	Phe_960	0.345061	0.125628	0.00602022
EUR	Phe_504	Phe_960_2	0.322997	0.129948	0.0129338
EUR	Phe_504	Phe_965	0.572786	0.172374	0.000890777
EUR	Phe_504	Phe_969	0.190313	0.19198	0.321532
EUR	Phe_504	Phe_979	0.42148	0.157617	0.00749355
EUR	Phe_504	Phe_990	0.0176909	0.178013	0.920837
EUR	Phe_504	QTL_ALB	-0.234731	0.0615191	0.000135865
EUR	Phe_504	QTL_ALT	0.101841	0.0629925	0.105939
EUR	Phe_504	QTL_AST	0.0866684	0.0686024	0.206466
EUR	Phe_504	QTL_BASO	0.12152	0.0969756	0.210169
EUR	Phe_504	QTL_BMI	0.259182	0.0548245	2.27316e-06
EUR	Phe_504	QTL_BUN	-0.0331025	0.0593459	0.576988
EUR	Phe_504	QTL_CALCIUM	-0.0292906	0.0635016	0.644614
EUR	Phe_504	QTL_CRE	0.0840013	0.0587834	0.153005
EUR	Phe_504	QTL_CRP	0.312105	0.0602532	2.22005e-07
EUR	Phe_504	QTL_DBP	0.0461511	0.0631413	0.46483
EUR	Phe_504	QTL_EGFR	-0.0859849	0.0582108	0.139641
EUR	Phe_504	QTL_EOSINO	0.156974	0.0603385	0.00928033
EUR	Phe_504	QTL_GLU	0.123226	0.0621318	0.0473336
EUR	Phe_504	QTL_HB	0.0209346	0.073518	0.775832
EUR	Phe_504	QTL_HBA1C	0.181072	0.0587366	0.00205074
EUR	Phe_504	QTL_HDLC	-0.232373	0.06736	0.000561184
EUR	Phe_504	QTL_HEIGHT	-0.065569	0.0429341	0.126711
EUR	Phe_504	QTL_HT	0.0168575	0.0698077	0.809179
EUR	Phe_504	QTL_LDLC	0.0179407	0.0538151	0.73885
EUR	Phe_504	QTL_LYMPH	0.136626	0.0648392	0.0351042
EUR	Phe_504	QTL_MCH	-0.0119814	0.0700951	0.864278
EUR	Phe_504	QTL_MCHC	-0.0182546	0.0655668	0.780696
EUR	Phe_504	QTL_MCV	-0.00855774	0.0660362	0.89689
EUR	Phe_504	QTL_MONO	0.0800143	0.0680896	0.239942
EUR	Phe_504	QTL_MPV	0.0246417	0.046378	0.595195
EUR	Phe_504	QTL_NEUTRO	0.110358	0.0595346	0.0637853
EUR	Phe_504	QTL_PLT	-0.00243886	0.0518064	0.962452
EUR	Phe_504	QTL_RBC	0.0249322	0.056957	0.661577
EUR	Phe_504	QTL_RDW	0.153039	0.0727044	0.0352958
EUR	Phe_504	QTL_SBP	-0.0171464	0.0593227	0.772554
EUR	Phe_504	QTL_TC	-0.0898547	0.0617683	0.145751
EUR	Phe_504	QTL_TG	0.15226	0.0616457	0.0135142
EUR	Phe_504	QTL_WBC	0.148142	0.0613016	0.0156658
EUR	Phe_504	QTL_WEIGHT	0.191885	0.0496617	0.000111622
EUR	Phe_507	Phe_508	0.847493	0.141251	1.97411e-09
EUR	Phe_507	Phe_509	0.806948	0.0745575	2.67399e-27
EUR	Phe_507	Phe_509_1	0.823921	0.0821288	1.10193e-23
EUR	Phe_507	Phe_509_8	0.609755	0.0913619	2.48818e-11
EUR	Phe_507	Phe_510	0.562592	0.119566	2.53492e-06
EUR	Phe_507	Phe_512	0.643851	0.0634003	3.13741e-24
EUR	Phe_507	Phe_512_1	0.394713	0.161295	0.014399
EUR	Phe_507	Phe_512_2	0.548043	0.10009	4.36227e-08
EUR	Phe_507	Phe_512_7	0.700182	0.065195	6.61788e-27
EUR	Phe_507	Phe_512_8	0.37411	0.0676933	3.26597e-08
EUR	Phe_507	Phe_512_9	0.609937	0.0640586	1.70615e-21
EUR	Phe_507	Phe_513	0.533302	0.0872619	9.86891e-10
EUR	Phe_507	Phe_513_3	0.347153	0.121153	0.00416469
EUR	Phe_507	Phe_514	0.855049	0.0908743	5.00234e-21
EUR	Phe_507	Phe_516	0.833926	0.130144	1.47701e-10
EUR	Phe_507	Phe_516_1	0.807098	0.121556	3.14308e-11
EUR	Phe_507	Phe_519	0.768261	0.09245	9.56869e-17
EUR	Phe_507	Phe_519_8	0.827848	0.130607	2.32035e-10
EUR	Phe_507	Phe_519_9	0.661827	0.175089	0.000156864
EUR	Phe_507	Phe_520	0.268117	0.143614	0.0619113
EUR	Phe_507	Phe_521	0.66308	0.079504	7.41565e-17
EUR	Phe_507	Phe_521_1	0.669884	0.0804603	8.38761e-17
EUR	Phe_507	Phe_522	0.49078	0.108962	6.66368e-06
EUR	Phe_507	Phe_522_5	0.600133	0.147771	4.88165e-05
EUR	Phe_507	Phe_523	0.546546	0.0844652	9.75727e-11
EUR	Phe_507	Phe_523_1	0.337028	0.0950059	0.000388992
EUR	Phe_507	Phe_523_3	0.461141	0.0935531	8.257e-07
EUR	Phe_507	Phe_523_31	0.462603	0.105095	1.07383e-05
EUR	Phe_507	Phe_523_32	0.320059	0.106369	0.00262152
EUR	Phe_507	Phe_524	0.386999	0.133702	0.00379778
EUR	Phe_507	Phe_524_3	0.220117	0.138425	0.111801
EUR	Phe_507	Phe_525	0.704613	0.0715539	7.04058e-23
EUR	Phe_507	Phe_526	0.313154	0.124798	0.0120973
EUR	Phe_507	Phe_526_4	0.165133	0.127559	0.195472
EUR	Phe_507	Phe_526_41	0.24971	0.0950344	0.00859964
EUR	Phe_507	Phe_527	0.149529	0.117533	0.203289
EUR	Phe_507	Phe_528	0.320842	0.109202	0.00330278
EUR	Phe_507	Phe_528_3	0.368584	0.125381	0.00328515
EUR	Phe_507	Phe_528_6	0.345939	0.127978	0.00686938
EUR	Phe_507	Phe_530	0.423508	0.0504318	4.55551e-17
EUR	Phe_507	Phe_530_1	0.409739	0.0497723	1.83702e-16
EUR	Phe_507	Phe_530_11	0.412834	0.050518	3.03254e-16
EUR	Phe_507	Phe_530_12	0.270179	0.0794992	0.000677538
EUR	Phe_507	Phe_530_14	0.349857	0.0757318	3.84317e-06
EUR	Phe_507	Phe_530_2	0.615641	0.153798	6.25685e-05
EUR	Phe_507	Phe_530_3	0.160909	0.111301	0.148257
EUR	Phe_507	Phe_530_5	0.438415	0.134652	0.00113026
EUR	Phe_507	Phe_531	0.415572	0.0862309	1.44068e-06
EUR	Phe_507	Phe_531_2	0.442559	0.124859	0.000393383
EUR	Phe_507	Phe_531_3	0.494616	0.13132	0.000165558
EUR	Phe_507	Phe_531_4	0.329259	0.123876	0.007861
EUR	Phe_507	Phe_532	0.554556	0.0730657	3.20319e-14
EUR	Phe_507	Phe_535	0.510257	0.0716552	1.07145e-12
EUR	Phe_507	Phe_535_1	0.384638	0.146817	0.00879709
EUR	Phe_507	Phe_535_6	0.459063	0.103764	9.68429e-06
EUR	Phe_507	Phe_535_8	0.330172	0.117597	0.00499021
EUR	Phe_507	Phe_535_9	0.442272	0.130032	0.0006708
EUR	Phe_507	Phe_536	0.600275	0.127697	2.59167e-06
EUR	Phe_507	Phe_537	0.411335	0.113125	0.000276805
EUR	Phe_507	Phe_540	0.288563	0.13068	0.0272333
EUR	Phe_507	Phe_540_1	0.310648	0.118632	0.00882963
EUR	Phe_507	Phe_540_11	0.264093	0.0838455	0.00163406
EUR	Phe_507	Phe_550	0.193486	0.0504625	0.000125943
EUR	Phe_507	Phe_550_1	-0.0642774	0.0436608	0.140967
EUR	Phe_507	Phe_550_2	0.251405	0.0526837	1.8243e-06
EUR	Phe_507	Phe_550_3	0.0664841	0.141957	0.639541
EUR	Phe_507	Phe_550_4	0.151799	0.0541534	0.00506095
EUR	Phe_507	Phe_550_5	0.371107	0.0811546	4.81154e-06
EUR	Phe_507	Phe_555	0.10613	0.0629935	0.0920319
EUR	Phe_507	Phe_555_1	0.0182516	0.0711499	0.797546
EUR	Phe_507	Phe_555_2	0.195364	0.079452	0.0139368
EUR	Phe_507	Phe_555_21	0.10592	0.138661	0.44494
EUR	Phe_507	Phe_556_1	0.306686	0.168859	0.0693368
EUR	Phe_507	Phe_558	0.345752	0.079017	1.2106e-05
EUR	Phe_507	Phe_559	0.267976	0.144425	0.0635287
EUR	Phe_507	Phe_560	0.339455	0.110117	0.00205144
EUR	Phe_507	Phe_560_4	0.300685	0.114742	0.00877912
EUR	Phe_507	Phe_561	0.487044	0.0689127	1.57697e-12
EUR	Phe_507	Phe_561_1	0.510979	0.0866304	3.67086e-09
EUR	Phe_507	Phe_561_2	0.252059	0.157135	0.108695
EUR	Phe_507	Phe_562	0.117602	0.0459982	0.0105681
EUR	Phe_507	Phe_562_1	0.119985	0.0426618	0.0049162
EUR	Phe_507	Phe_563	0.247489	0.0558284	9.29211e-06
EUR	Phe_507	Phe_564	0.334747	0.0679076	8.24646e-07
EUR	Phe_507	Phe_564_1	0.19757	0.0703243	0.00496328
EUR	Phe_507	Phe_564_9	0.48736	0.103955	2.75646e-06
EUR	Phe_507	Phe_565	0.301098	0.0836229	0.000317413
EUR	Phe_507	Phe_565_1	0.16437	0.116684	0.158931
EUR	Phe_507	Phe_567	0.493293	0.150041	0.00101001
EUR	Phe_507	Phe_568	0.621579	0.132227	2.59098e-06
EUR	Phe_507	Phe_568_1	0.54249	0.137895	8.35159e-05
EUR	Phe_507	Phe_569	0.282287	0.0919521	0.00214102
EUR	Phe_507	Phe_571	0.407583	0.0739926	3.62052e-08
EUR	Phe_507	Phe_571_5	0.389196	0.0764548	3.57035e-07
EUR	Phe_507	Phe_571_51	0.498007	0.10336	1.44863e-06
EUR	Phe_507	Phe_571_8	0.509298	0.134374	0.000150555
EUR	Phe_507	Phe_571_81	0.498471	0.164473	0.00243978
EUR	Phe_507	Phe_572	0.495419	0.127324	9.98301e-05
EUR	Phe_507	Phe_573	0.614311	0.128545	1.76209e-06
EUR	Phe_507	Phe_573_3	0.302465	0.177133	0.0877178
EUR	Phe_507	Phe_573_5	0.135152	0.14964	0.366432
EUR	Phe_507	Phe_573_7	0.267695	0.0815727	0.00103195
EUR	Phe_507	Phe_574	0.456147	0.0731351	4.45912e-10
EUR	Phe_507	Phe_574_1	0.449886	0.0723114	4.92402e-10
EUR	Phe_507	Phe_574_12	0.363636	0.0930916	9.37509e-05
EUR	Phe_507	Phe_574_2	0.526934	0.114611	4.27374e-06
EUR	Phe_507	Phe_574_3	0.561601	0.10741	1.70826e-07
EUR	Phe_507	Phe_575	0.450673	0.122806	0.000242735
EUR	Phe_507	Phe_575_1	0.0459962	0.176941	0.794901
EUR	Phe_507	Phe_575_7	0.623355	0.171116	0.000269601
EUR	Phe_507	Phe_575_8	0.180522	0.159036	0.256333
EUR	Phe_507	Phe_577	0.586875	0.115297	3.57815e-07
EUR	Phe_507	Phe_577_1	0.545994	0.124435	1.14512e-05
EUR	Phe_507	Phe_577_2	0.261645	0.105483	0.0131215
EUR	Phe_507	Phe_577_3	0.366482	0.141745	0.00972384
EUR	Phe_507	Phe_578	0.439136	0.078917	2.62868e-08
EUR	Phe_507	Phe_578_1	0.592116	0.159262	0.000200898
EUR	Phe_507	Phe_578_2	0.550305	0.117476	2.80772e-06
EUR	Phe_507	Phe_578_8	0.3264	0.0967997	0.0007465
EUR	Phe_507	Phe_578_9	0.593044	0.102867	8.15904e-09
EUR	Phe_507	Phe_579_2	0.366515	0.195349	0.0606274
EUR	Phe_507	Phe_579_8	0.671782	0.167363	5.9717e-05
EUR	Phe_507	Phe_580	0.418483	0.130627	0.00135695
EUR	Phe_507	Phe_580_3	0.353779	0.133533	0.00806429
EUR	Phe_507	Phe_580_31	0.289912	0.106892	0.00668407
EUR	Phe_507	Phe_585	0.538409	0.0617749	2.89071e-18
EUR	Phe_507	Phe_585_1	0.793558	0.0743367	1.32982e-26
EUR	Phe_507	Phe_585_2	0.503154	0.139186	0.000300369
EUR	Phe_507	Phe_585_3	0.41581	0.0550408	4.20177e-14
EUR	Phe_507	Phe_585_31	0.341324	0.131836	0.0096254
EUR	Phe_507	Phe_586	0.362387	0.0999429	0.000287912
EUR	Phe_507	Phe_586_2	0.0392113	0.0944059	0.677887
EUR	Phe_507	Phe_587	0.333748	0.175956	0.0578585
EUR	Phe_507	Phe_588	0.421558	0.113443	0.000202364
EUR	Phe_507	Phe_589	0.0551737	0.162947	0.734912
EUR	Phe_507	Phe_590	0.581219	0.145535	6.50572e-05
EUR	Phe_507	Phe_591	0.418332	0.0735446	1.28431e-08
EUR	Phe_507	Phe_592	0.383449	0.12702	0.00253766
EUR	Phe_507	Phe_592_1	0.353736	0.120859	0.00342402
EUR	Phe_507	Phe_593	0.36078	0.0814329	9.40627e-06
EUR	Phe_507	Phe_594	0.122424	0.0524325	0.0195491
EUR	Phe_507	Phe_594_1	0.116423	0.0515446	0.0239034
EUR	Phe_507	Phe_594_2	-0.018028	0.101885	0.859552
EUR	Phe_507	Phe_594_3	0.219383	0.076185	0.00398176
EUR	Phe_507	Phe_594_8	0.207995	0.11485	0.0701391
EUR	Phe_507	Phe_595	0.288456	0.113454	0.0110065
EUR	Phe_507	Phe_596	0.211193	0.075912	0.00540113
EUR	Phe_507	Phe_596_1	-0.0128267	0.133074	0.923213
EUR	Phe_507	Phe_596_5	0.227235	0.0907704	0.0123004
EUR	Phe_507	Phe_597	0.173662	0.115156	0.13154
EUR	Phe_507	Phe_597_1	0.164589	0.118973	0.166536
EUR	Phe_507	Phe_599	0.219903	0.0569319	0.000112206
EUR	Phe_507	Phe_599_1	0.587005	0.128354	4.80035e-06
EUR	Phe_507	Phe_599_2	0.317348	0.0731509	1.43616e-05
EUR	Phe_507	Phe_599_3	0.250312	0.123098	0.042008
EUR	Phe_507	Phe_599_4	0.222583	0.0798309	0.00530057
EUR	Phe_507	Phe_599_5	-0.0185182	0.0670609	0.782441
EUR	Phe_507	Phe_599_9	0.113927	0.107668	0.289997
EUR	Phe_507	Phe_600	0.085818	0.0456053	0.0598693
EUR	Phe_507	Phe_601	0.222221	0.102919	0.0308363
EUR	Phe_507	Phe_601_1	0.137044	0.112563	0.22342
EUR	Phe_507	Phe_601_11	0.0201501	0.150395	0.893417
EUR	Phe_507	Phe_601_12	0.200405	0.165967	0.227239
EUR	Phe_507	Phe_601_3	0.166443	0.179373	0.353453
EUR	Phe_507	Phe_602	0.0526247	0.147259	0.720821
EUR	Phe_507	Phe_603	-0.00615828	0.0989669	0.950383
EUR	Phe_507	Phe_603_1	-0.0495525	0.0781956	0.526277
EUR	Phe_507	Phe_603_2	-0.246972	0.109923	0.0246543
EUR	Phe_507	Phe_604	0.352632	0.114454	0.00206309
EUR	Phe_507	Phe_604_1	0.306179	0.115243	0.00788849
EUR	Phe_507	Phe_605	0.240184	0.0642477	0.000185186
EUR	Phe_507	Phe_608	0.0163101	0.110699	0.882865
EUR	Phe_507	Phe_610	0.177658	0.164585	0.280396
EUR	Phe_507	Phe_610_4	-0.0164464	0.123095	0.893713
EUR	Phe_507	Phe_611	0.145777	0.114721	0.203835
EUR	Phe_507	Phe_611_3	0.128023	0.102712	0.212607
EUR	Phe_507	Phe_612	0.124551	0.155791	0.424013
EUR	Phe_507	Phe_612_2	0.0760543	0.0793598	0.337887
EUR	Phe_507	Phe_613	0.253239	0.199407	0.204098
EUR	Phe_507	Phe_614	0.524175	0.163352	0.00133262
EUR	Phe_507	Phe_614_4	0.323063	0.12806	0.0116442
EUR	Phe_507	Phe_614_52	-0.0245112	0.130022	0.850472
EUR	Phe_507	Phe_615	0.124617	0.0609153	0.0407812
EUR	Phe_507	Phe_618	0.0970778	0.0784058	0.215662
EUR	Phe_507	Phe_618_1	0.103014	0.0809344	0.203085
EUR	Phe_507	Phe_619	0.226301	0.165934	0.17263
EUR	Phe_507	Phe_622	-0.0848073	0.169376	0.61658
EUR	Phe_507	Phe_624_9	0.155913	0.0833022	0.061255
EUR	Phe_507	Phe_625_1	0.231173	0.160687	0.150249
EUR	Phe_507	Phe_626	0.430766	0.100462	1.80427e-05
EUR	Phe_507	Phe_626_1	0.415011	0.101008	3.97894e-05
EUR	Phe_507	Phe_626_12	0.325667	0.0649973	5.42979e-07
EUR	Phe_507	Phe_626_14	0.257211	0.157666	0.102813
EUR	Phe_507	Phe_627	0.207382	0.105207	0.048703
EUR	Phe_507	Phe_627_1	0.0980079	0.0999854	0.326976
EUR	Phe_507	Phe_628	0.152838	0.0700004	0.029007
EUR	Phe_507	Phe_634_3	0.0772416	0.119325	0.517425
EUR	Phe_507	Phe_635_3	-0.0336493	0.144319	0.815638
EUR	Phe_507	Phe_636	0.2676	0.105558	0.0112412
EUR	Phe_507	Phe_636_2	0.361774	0.113545	0.00144165
EUR	Phe_507	Phe_636_3	0.37409	0.11646	0.00131731
EUR	Phe_507	Phe_642	0.295539	0.10602	0.00531044
EUR	Phe_507	Phe_642_1	0.228737	0.10783	0.033898
EUR	Phe_507	Phe_645	0.173757	0.177811	0.328472
EUR	Phe_507	Phe_647_1	0.25865	0.19122	0.176174
EUR	Phe_507	Phe_650	0.0881984	0.073275	0.22872
EUR	Phe_507	Phe_681	0.615571	0.0670054	4.04411e-20
EUR	Phe_507	Phe_681_1	0.453009	0.0945379	1.65274e-06
EUR	Phe_507	Phe_681_2	0.587516	0.159887	0.000238243
EUR	Phe_507	Phe_681_3	0.529644	0.116963	5.94525e-06
EUR	Phe_507	Phe_681_7	0.380019	0.104595	0.000279881
EUR	Phe_507	Phe_686	0.740911	0.133848	3.10413e-08
EUR	Phe_507	Phe_686_1	0.483208	0.0886298	4.98117e-08
EUR	Phe_507	Phe_686_3	0.291513	0.0878672	0.000907759
EUR	Phe_507	Phe_687_1	0.270383	0.0796052	0.000682413
EUR	Phe_507	Phe_687_4	0.449406	0.0838136	8.23169e-08
EUR	Phe_507	Phe_689	0.254261	0.0887559	0.00417371
EUR	Phe_507	Phe_690	0.21312	0.0642196	0.000904683
EUR	Phe_507	Phe_690_1	0.182533	0.0616487	0.00306783
EUR	Phe_507	Phe_694	0.190202	0.13269	0.151734
EUR	Phe_507	Phe_694_1	0.0719752	0.158245	0.649228
EUR	Phe_507	Phe_694_2	0.162769	0.116191	0.161251
EUR	Phe_507	Phe_695	0.13054	0.0887858	0.141485
EUR	Phe_507	Phe_695_3	-0.0193707	0.0852421	0.820235
EUR	Phe_507	Phe_695_4	0.0511466	0.1529	0.737995
EUR	Phe_507	Phe_695_41	0.212328	0.11058	0.0548424
EUR	Phe_507	Phe_695_42	0.0942266	0.15876	0.552837
EUR	Phe_507	Phe_695_7	0.192097	0.14484	0.184748
EUR	Phe_507	Phe_696	0.150908	0.0762905	0.0479202
EUR	Phe_507	Phe_696_4	0.138523	0.0755214	0.0666216
EUR	Phe_507	Phe_696_41	0.167475	0.0615074	0.00647226
EUR	Phe_507	Phe_696_42	0.196509	0.0800582	0.0141052
EUR	Phe_507	Phe_697	0.165725	0.0938492	0.0774193
EUR	Phe_507	Phe_698	0.0459764	0.101556	0.650751
EUR	Phe_507	Phe_700	0.385939	0.0588127	5.30298e-11
EUR	Phe_507	Phe_701	0.346807	0.077922	8.55944e-06
EUR	Phe_507	Phe_701_2	0.294152	0.144635	0.0419758
EUR	Phe_507	Phe_701_4	0.118078	0.128607	0.358551
EUR	Phe_507	Phe_702	-0.0388648	0.0548027	0.478216
EUR	Phe_507	Phe_702_1	-0.0540314	0.0594811	0.363678
EUR	Phe_507	Phe_702_2	-0.0505774	0.0524366	0.334774
EUR	Phe_507	Phe_703	0.418846	0.079733	1.49552e-07
EUR	Phe_507	Phe_703_1	0.351493	0.0663155	1.15601e-07
EUR	Phe_507	Phe_704	0.239452	0.103064	0.0201615
EUR	Phe_507	Phe_705_3	0.360167	0.101385	0.000381657
EUR	Phe_507	Phe_706	0.2454	0.0688364	0.000363892
EUR	Phe_507	Phe_706_1	0.131296	0.0834727	0.115737
EUR	Phe_507	Phe_706_2	0.214664	0.0597924	0.000330482
EUR	Phe_507	Phe_706_8	0.19703	0.109502	0.0719685
EUR	Phe_507	Phe_707	0.56752	0.0845049	1.87009e-11
EUR	Phe_507	Phe_707_1	0.692309	0.128447	7.05181e-08
EUR	Phe_507	Phe_709	0.288669	0.138725	0.0374456
EUR	Phe_507	Phe_709_2	0.2663	0.109049	0.0146051
EUR	Phe_507	Phe_709_3	0.290988	0.172868	0.0923181
EUR	Phe_507	Phe_710	0.572688	0.0963049	2.73739e-09
EUR	Phe_507	Phe_710_1	0.552728	0.0972324	1.31111e-08
EUR	Phe_507	Phe_710_12	0.433727	0.0913781	2.0696e-06
EUR	Phe_507	Phe_710_19	0.570236	0.107558	1.14747e-07
EUR	Phe_507	Phe_711	0.495811	0.141916	0.000476365
EUR	Phe_507	Phe_711_1	0.604668	0.136509	9.44531e-06
EUR	Phe_507	Phe_713	0.326368	0.158958	0.0400564
EUR	Phe_507	Phe_714	0.328825	0.0820441	6.12603e-05
EUR	Phe_507	Phe_714_1	0.270104	0.0658582	4.1083e-05
EUR	Phe_507	Phe_715	0.561823	0.11395	8.204e-07
EUR	Phe_507	Phe_715_1	0.273227	0.126138	0.0303037
EUR	Phe_507	Phe_715_2	0.357468	0.138749	0.00998439
EUR	Phe_507	Phe_716	0.398144	0.0573392	3.8209e-12
EUR	Phe_507	Phe_716_2	0.276149	0.0703787	8.7179e-05
EUR	Phe_507	Phe_716_9	0.407502	0.0585129	3.30035e-12
EUR	Phe_507	Phe_717	0.159467	0.103836	0.124598
EUR	Phe_507	Phe_720	0.277796	0.0560739	7.26644e-07
EUR	Phe_507	Phe_721	0.387754	0.0572923	1.30583e-11
EUR	Phe_507	Phe_721_1	0.371912	0.0612576	1.26889e-09
EUR	Phe_507	Phe_721_2	0.373254	0.101424	0.000233123
EUR	Phe_507	Phe_722	0.377021	0.0547413	5.68514e-12
EUR	Phe_507	Phe_722_1	0.300973	0.082594	0.000268421
EUR	Phe_507	Phe_722_6	0.360919	0.0592091	1.08988e-09
EUR	Phe_507	Phe_722_7	0.261555	0.105861	0.0134831
EUR	Phe_507	Phe_722_9	0.317557	0.0946008	0.000788463
EUR	Phe_507	Phe_724	0.481957	0.0927792	2.05085e-07
EUR	Phe_507	Phe_726	0.363588	0.0546313	2.82727e-11
EUR	Phe_507	Phe_726_1	0.439827	0.068707	1.53875e-10
EUR	Phe_507	Phe_726_2	0.38297	0.114827	0.000852424
EUR	Phe_507	Phe_726_3	0.146235	0.111944	0.191442
EUR	Phe_507	Phe_726_4	0.492452	0.0975303	4.43626e-07
EUR	Phe_507	Phe_727	0.26359	0.0633687	3.1878e-05
EUR	Phe_507	Phe_727_1	0.241258	0.0611673	8.00572e-05
EUR	Phe_507	Phe_727_2	0.296501	0.164649	0.0717331
EUR	Phe_507	Phe_727_4	0.0370914	0.0981644	0.705542
EUR	Phe_507	Phe_727_6	0.121442	0.0727413	0.0950181
EUR	Phe_507	Phe_728	0.0476652	0.0901122	0.596837
EUR	Phe_507	Phe_728_7	0.187177	0.070819	0.00821677
EUR	Phe_507	Phe_728_71	0.107979	0.0585085	0.0649612
EUR	Phe_507	Phe_729	0.563319	0.117855	1.75502e-06
EUR	Phe_507	Phe_729_1	0.338515	0.088906	0.000140347
EUR	Phe_507	Phe_732	0.0179762	0.168651	0.915116
EUR	Phe_507	Phe_733	0.171008	0.149702	0.253318
EUR	Phe_507	Phe_733_4	0.0341188	0.182188	0.851447
EUR	Phe_507	Phe_733_8	0.339907	0.16572	0.0402582
EUR	Phe_507	Phe_735	0.286484	0.0586937	1.05548e-06
EUR	Phe_507	Phe_735_1	0.0721743	0.0653038	0.269069
EUR	Phe_507	Phe_735_2	0.329592	0.0705078	2.946e-06
EUR	Phe_507	Phe_735_21	0.231013	0.0606522	0.000139637
EUR	Phe_507	Phe_735_23	0.144264	0.0730616	0.0483186
EUR	Phe_507	Phe_735_3	0.133729	0.0463886	0.0039416
EUR	Phe_507	Phe_736	0.234611	0.119929	0.0504354
EUR	Phe_507	Phe_737	-0.0227776	0.108063	0.833059
EUR	Phe_507	Phe_737_3	-0.171329	0.0929613	0.0653267
EUR	Phe_507	Phe_738	0.0715521	0.11081	0.518462
EUR	Phe_507	Phe_738_4	0.118503	0.0677101	0.0800932
EUR	Phe_507	Phe_740	0.31778	0.0479041	3.27458e-11
EUR	Phe_507	Phe_740_1	0.196146	0.0518699	0.000155893
EUR	Phe_507	Phe_740_11	0.191533	0.0579506	0.000949419
EUR	Phe_507	Phe_740_12	0.079561	0.113682	0.484016
EUR	Phe_507	Phe_740_2	0.223773	0.101919	0.0281209
EUR	Phe_507	Phe_740_9	0.361754	0.0503269	6.57107e-13
EUR	Phe_507	Phe_741	0.629717	0.081695	1.27664e-14
EUR	Phe_507	Phe_741_3	0.753994	0.0866068	3.14937e-18
EUR	Phe_507	Phe_741_4	0.391165	0.126578	0.00199949
EUR	Phe_507	Phe_742	0.331038	0.119653	0.00566349
EUR	Phe_507	Phe_742_9	0.294093	0.124029	0.0177323
EUR	Phe_507	Phe_743	0.0480885	0.0680347	0.479676
EUR	Phe_507	Phe_743_1	-0.00353907	0.0677115	0.958316
EUR	Phe_507	Phe_743_11	-0.00389632	0.068002	0.954308
EUR	Phe_507	Phe_743_2	0.250749	0.138946	0.0711302
EUR	Phe_507	Phe_743_9	-0.0410668	0.122289	0.737007
EUR	Phe_507	Phe_745	0.359186	0.0521693	5.77865e-12
EUR	Phe_507	Phe_747	0.544414	0.137428	7.44939e-05
EUR	Phe_507	Phe_747_1	0.524774	0.147679	0.000380182
EUR	Phe_507	Phe_751	0.108312	0.161842	0.503338
EUR	Phe_507	Phe_751_2	0.0948708	0.152867	0.534857
EUR	Phe_507	Phe_751_21	0.0968227	0.153053	0.526989
EUR	Phe_507	Phe_755	-0.0376556	0.109892	0.731854
EUR	Phe_507	Phe_755_1	-0.11333	0.111171	0.308002
EUR	Phe_507	Phe_757	0.35962	0.155509	0.020748
EUR	Phe_507	Phe_760	0.372683	0.0537068	3.94322e-12
EUR	Phe_507	Phe_761	0.31213	0.0599303	1.90671e-07
EUR	Phe_507	Phe_764	0.314836	0.0611236	2.59361e-07
EUR	Phe_507	Phe_765	0.343119	0.0705698	1.16137e-06
EUR	Phe_507	Phe_766	0.492094	0.121213	4.9126e-05
EUR	Phe_507	Phe_770	0.417829	0.0794327	1.43926e-07
EUR	Phe_507	Phe_771_1	0.611374	0.109789	2.56724e-08
EUR	Phe_507	Phe_773	0.453606	0.0568565	1.48629e-15
EUR	Phe_507	Phe_781	0.540794	0.156402	0.000544788
EUR	Phe_507	Phe_782_3	0.521024	0.0586482	6.4565e-19
EUR	Phe_507	Phe_783	0.663027	0.101968	7.90911e-11
EUR	Phe_507	Phe_785	0.497302	0.0525878	3.18123e-21
EUR	Phe_507	Phe_788	0.524188	0.0661267	2.24467e-15
EUR	Phe_507	Phe_789	0.614674	0.0686691	3.51487e-19
EUR	Phe_507	Phe_790_6	0.498122	0.109141	5.01806e-06
EUR	Phe_507	Phe_791	0.585058	0.18833	0.00189282
EUR	Phe_507	Phe_798	0.545157	0.0815901	2.36265e-11
EUR	Phe_507	Phe_798_1	-0.341822	0.145051	0.0184449
EUR	Phe_507	Phe_800	0.392838	0.0870915	6.46329e-06
EUR	Phe_507	Phe_800_1	0.265185	0.113661	0.0196412
EUR	Phe_507	Phe_800_2	0.267489	0.0984186	0.00657042
EUR	Phe_507	Phe_800_3	0.383754	0.124708	0.00208937
EUR	Phe_507	Phe_800_4	0.355397	0.143436	0.0132216
EUR	Phe_507	Phe_801	0.468021	0.087515	8.89846e-08
EUR	Phe_507	Phe_801_1	0.593164	0.156754	0.000154306
EUR	Phe_507	Phe_803	0.163633	0.0717962	0.0226592
EUR	Phe_507	Phe_803_1	0.203271	0.119076	0.0878085
EUR	Phe_507	Phe_803_2	0.0578676	0.0681267	0.395652
EUR	Phe_507	Phe_803_3	0.197979	0.11531	0.0859937
EUR	Phe_507	Phe_804	0.219672	0.0788958	0.00536392
EUR	Phe_507	Phe_805	0.335377	0.120303	0.0053073
EUR	Phe_507	Phe_807	0.360687	0.102065	0.000409478
EUR	Phe_507	Phe_809	0.315654	0.13546	0.0197933
EUR	Phe_507	Phe_817	0.0486772	0.14867	0.743351
EUR	Phe_507	Phe_819	0.279906	0.117114	0.0168473
EUR	Phe_507	Phe_830	0.210492	0.0966414	0.0294006
EUR	Phe_507	Phe_835	0.230138	0.0690391	0.000857777
EUR	Phe_507	Phe_840	0.279909	0.0743396	0.000166362
EUR	Phe_507	Phe_851	0.751459	0.124846	1.75395e-09
EUR	Phe_507	Phe_854	0.757881	0.133267	1.29342e-08
EUR	Phe_507	Phe_858	0.362274	0.0749688	1.34949e-06
EUR	Phe_507	Phe_859	0.307579	0.129738	0.0177508
EUR	Phe_507	Phe_870	0.533507	0.119178	7.58526e-06
EUR	Phe_507	Phe_870_3	0.135468	0.130431	0.29898
EUR	Phe_507	Phe_871	0.49929	0.0923868	6.50478e-08
EUR	Phe_507	Phe_871_3	0.388241	0.121024	0.00133679
EUR	Phe_507	Phe_871_4	0.44928	0.133759	0.0007826
EUR	Phe_507	Phe_872	0.485905	0.12332	8.14143e-05
EUR	Phe_507	Phe_874	0.575474	0.15554	0.000215739
EUR	Phe_507	Phe_915	0.256587	0.120804	0.0336712
EUR	Phe_507	Phe_916	0.405076	0.0896359	6.20967e-06
EUR	Phe_507	Phe_938	0.103476	0.0934745	0.268296
EUR	Phe_507	Phe_938_2	-0.0164196	0.0909655	0.856757
EUR	Phe_507	Phe_939	0.249207	0.0689385	0.000300439
EUR	Phe_507	Phe_946	0.111701	0.175536	0.524555
EUR	Phe_507	Phe_947	0.245497	0.0947712	0.00958594
EUR	Phe_507	Phe_949	0.198244	0.111418	0.0751945
EUR	Phe_507	Phe_952	0.584583	0.179624	0.00113598
EUR	Phe_507	Phe_960	0.43289	0.081105	9.42844e-08
EUR	Phe_507	Phe_960_2	0.442382	0.0892855	7.24427e-07
EUR	Phe_507	Phe_965	0.577056	0.106798	6.54415e-08
EUR	Phe_507	Phe_969	0.354172	0.136835	0.00964467
EUR	Phe_507	Phe_979	0.623675	0.114486	5.10461e-08
EUR	Phe_507	Phe_990	0.326411	0.138731	0.018631
EUR	Phe_507	QTL_ALB	-0.22516	0.0434227	2.15673e-07
EUR	Phe_507	QTL_ALT	0.159017	0.050543	0.00165428
EUR	Phe_507	QTL_AST	0.0477901	0.0490433	0.329835
EUR	Phe_507	QTL_BASO	0.268146	0.0723534	0.000210506
EUR	Phe_507	QTL_BMI	0.306644	0.0376589	3.86721e-16
EUR	Phe_507	QTL_BUN	0.0181673	0.0407247	0.655524
EUR	Phe_507	QTL_CALCIUM	-0.0214605	0.0388879	0.581048
EUR	Phe_507	QTL_CRE	0.0201521	0.0430963	0.640067
EUR	Phe_507	QTL_CRP	0.36554	0.0458918	1.64884e-15
EUR	Phe_507	QTL_DBP	0.193906	0.0422637	4.47478e-06
EUR	Phe_507	QTL_EGFR	-0.0152086	0.0425397	0.720705
EUR	Phe_507	QTL_EOSINO	0.147772	0.0631155	0.0192171
EUR	Phe_507	QTL_GLU	0.300408	0.0458601	5.73293e-11
EUR	Phe_507	QTL_HB	-0.00769047	0.0566516	0.892019
EUR	Phe_507	QTL_HBA1C	0.245922	0.0459354	8.62008e-08
EUR	Phe_507	QTL_HDLC	-0.260135	0.0378344	6.17201e-12
EUR	Phe_507	QTL_HEIGHT	0.0547427	0.0392796	0.163418
EUR	Phe_507	QTL_HT	0.00972605	0.0543452	0.857963
EUR	Phe_507	QTL_LDLC	-0.0591716	0.0468235	0.206332
EUR	Phe_507	QTL_LYMPH	0.193072	0.0615215	0.00169942
EUR	Phe_507	QTL_MCH	-0.0140437	0.0379842	0.711588
EUR	Phe_507	QTL_MCHC	-0.116613	0.0411897	0.00463868
EUR	Phe_507	QTL_MCV	0.0214982	0.0380853	0.572431
EUR	Phe_507	QTL_MONO	0.197706	0.0475863	3.25729e-05
EUR	Phe_507	QTL_MPV	0.0245129	0.0350956	0.484889
EUR	Phe_507	QTL_NEUTRO	0.269984	0.0449344	1.87351e-09
EUR	Phe_507	QTL_PLT	0.00761377	0.0343331	0.824499
EUR	Phe_507	QTL_RBC	-0.00331681	0.043799	0.939635
EUR	Phe_507	QTL_RDW	0.17549	0.0378672	3.5808e-06
EUR	Phe_507	QTL_SBP	0.190381	0.0392974	1.26852e-06
EUR	Phe_507	QTL_TC	-0.164692	0.0458211	0.000325328
EUR	Phe_507	QTL_TG	0.197863	0.0420731	2.56566e-06
EUR	Phe_507	QTL_WBC	0.294597	0.0527829	2.38718e-08
EUR	Phe_507	QTL_WEIGHT	0.298643	0.0405775	1.84154e-13
EUR	Phe_508	Phe_509	0.853652	0.102973	1.13171e-16
EUR	Phe_508	Phe_509_1	0.933354	0.107928	5.24473e-18
EUR	Phe_508	Phe_509_8	0.771337	0.115359	2.28706e-11
EUR	Phe_508	Phe_510	0.580932	0.138487	2.73035e-05
EUR	Phe_508	Phe_512	0.65124	0.0791766	1.94929e-16
EUR	Phe_508	Phe_512_1	0.553974	0.214959	0.00996283
EUR	Phe_508	Phe_512_2	0.471974	0.15393	0.00216825
EUR	Phe_508	Phe_512_7	0.726663	0.0864252	4.17081e-17
EUR	Phe_508	Phe_512_8	0.46395	0.0924982	5.28192e-07
EUR	Phe_508	Phe_512_9	0.603233	0.0849657	1.25003e-12
EUR	Phe_508	Phe_513	0.622688	0.128685	1.3058e-06
EUR	Phe_508	Phe_513_3	0.166104	0.152136	0.274915
EUR	Phe_508	Phe_514	0.78644	0.115632	1.0374e-11
EUR	Phe_508	Phe_516	0.739921	0.167477	9.9591e-06
EUR	Phe_508	Phe_516_1	0.719444	0.16072	7.59154e-06
EUR	Phe_508	Phe_519	0.75307	0.129313	5.75878e-09
EUR	Phe_508	Phe_519_8	0.900833	0.170847	1.34409e-07
EUR	Phe_508	Phe_519_9	0.378635	0.236998	0.110125
EUR	Phe_508	Phe_520	0.301667	0.224755	0.17953
EUR	Phe_508	Phe_521	0.730156	0.0991019	1.7356e-13
EUR	Phe_508	Phe_521_1	0.748029	0.102408	2.78576e-13
EUR	Phe_508	Phe_522	0.503829	0.137298	0.000242939
EUR	Phe_508	Phe_522_5	0.468947	0.188504	0.0128562
EUR	Phe_508	Phe_523	0.625495	0.103281	1.39322e-09
EUR	Phe_508	Phe_523_1	0.413198	0.136909	0.00254409
EUR	Phe_508	Phe_523_3	0.655632	0.11783	2.63306e-08
EUR	Phe_508	Phe_523_31	0.571498	0.128013	8.02966e-06
EUR	Phe_508	Phe_523_32	0.615632	0.140493	1.17632e-05
EUR	Phe_508	Phe_524	0.508442	0.184647	0.00589446
EUR	Phe_508	Phe_524_3	0.390387	0.183191	0.0330861
EUR	Phe_508	Phe_525	0.779822	0.0857623	9.64943e-20
EUR	Phe_508	Phe_526	0.500676	0.161322	0.00191195
EUR	Phe_508	Phe_526_4	0.554163	0.162599	0.000654016
EUR	Phe_508	Phe_526_41	0.445805	0.124218	0.000332084
EUR	Phe_508	Phe_527	0.335967	0.175819	0.0560211
EUR	Phe_508	Phe_528	0.345734	0.157716	0.02837
EUR	Phe_508	Phe_528_3	0.245678	0.17116	0.151182
EUR	Phe_508	Phe_528_6	0.283978	0.185725	0.126258
EUR	Phe_508	Phe_530	0.391655	0.0616002	2.04384e-10
EUR	Phe_508	Phe_530_1	0.36512	0.0606722	1.76679e-09
EUR	Phe_508	Phe_530_11	0.367574	0.062427	3.90756e-09
EUR	Phe_508	Phe_530_12	0.297776	0.10376	0.00410682
EUR	Phe_508	Phe_530_14	0.318637	0.0958685	0.000888348
EUR	Phe_508	Phe_530_2	0.680114	0.197332	0.000567802
EUR	Phe_508	Phe_530_3	0.137595	0.130854	0.293021
EUR	Phe_508	Phe_530_5	0.391739	0.205095	0.0561279
EUR	Phe_508	Phe_531	0.66412	0.122537	5.96851e-08
EUR	Phe_508	Phe_531_2	0.634961	0.155901	4.64388e-05
EUR	Phe_508	Phe_531_3	0.521891	0.175116	0.00288
EUR	Phe_508	Phe_531_4	0.737468	0.161766	5.14323e-06
EUR	Phe_508	Phe_532	0.626771	0.0954122	5.06221e-11
EUR	Phe_508	Phe_535	0.530222	0.0921914	8.85524e-09
EUR	Phe_508	Phe_535_1	0.521528	0.196469	0.00794243
EUR	Phe_508	Phe_535_6	0.547558	0.137114	6.51181e-05
EUR	Phe_508	Phe_535_8	0.339114	0.162314	0.0366859
EUR	Phe_508	Phe_535_9	0.541508	0.18706	0.00379353
EUR	Phe_508	Phe_536	0.785822	0.186758	2.57978e-05
EUR	Phe_508	Phe_537	0.283978	0.13018	0.0291523
EUR	Phe_508	Phe_540	0.354885	0.18565	0.0559301
EUR	Phe_508	Phe_540_1	0.3694	0.171802	0.0315432
EUR	Phe_508	Phe_540_11	0.258929	0.116215	0.0258795
EUR	Phe_508	Phe_550	0.255923	0.0637679	5.98601e-05
EUR	Phe_508	Phe_550_1	-0.000342609	0.0598446	0.995432
EUR	Phe_508	Phe_550_2	0.249724	0.0614848	4.87478e-05
EUR	Phe_508	Phe_550_3	0.0434652	0.194567	0.823228
EUR	Phe_508	Phe_550_4	0.285736	0.0674362	2.26392e-05
EUR	Phe_508	Phe_550_5	0.265052	0.118625	0.0254595
EUR	Phe_508	Phe_555	0.0588811	0.0869632	0.498355
EUR	Phe_508	Phe_555_1	-0.171693	0.100423	0.0873215
EUR	Phe_508	Phe_555_2	0.162436	0.103233	0.115605
EUR	Phe_508	Phe_555_21	0.116768	0.178077	0.512007
EUR	Phe_508	Phe_556_1	0.246813	0.202537	0.222993
EUR	Phe_508	Phe_558	0.440703	0.109434	5.64607e-05
EUR	Phe_508	Phe_559	-0.111915	0.179888	0.533851
EUR	Phe_508	Phe_560	0.384099	0.152222	0.0116264
EUR	Phe_508	Phe_560_4	0.411807	0.153011	0.00711629
EUR	Phe_508	Phe_561	0.4417	0.0870636	3.90956e-07
EUR	Phe_508	Phe_561_1	0.530953	0.107713	8.25171e-07
EUR	Phe_508	Phe_561_2	0.106952	0.204157	0.600367
EUR	Phe_508	Phe_562	0.278643	0.0626454	8.66972e-06
EUR	Phe_508	Phe_562_1	0.272393	0.0598077	5.25159e-06
EUR	Phe_508	Phe_563	0.337728	0.0805288	2.74222e-05
EUR	Phe_508	Phe_564	0.470703	0.0880896	9.11926e-08
EUR	Phe_508	Phe_564_1	0.196684	0.0939732	0.0363505
EUR	Phe_508	Phe_564_9	0.655441	0.134052	1.01107e-06
EUR	Phe_508	Phe_565	0.257619	0.104994	0.0141409
EUR	Phe_508	Phe_565_1	0.47	0.135255	0.000510998
EUR	Phe_508	Phe_567	0.770016	0.212641	0.000293241
EUR	Phe_508	Phe_568	0.486076	0.194482	0.0124424
EUR	Phe_508	Phe_568_1	0.362052	0.204833	0.077136
EUR	Phe_508	Phe_569	0.496676	0.123272	5.59919e-05
EUR	Phe_508	Phe_571	0.366209	0.0909858	5.6998e-05
EUR	Phe_508	Phe_571_5	0.370568	0.0937744	7.75978e-05
EUR	Phe_508	Phe_571_51	0.482289	0.126422	0.000136236
EUR	Phe_508	Phe_571_8	0.475272	0.163954	0.00374579
EUR	Phe_508	Phe_571_81	0.58566	0.201826	0.00371025
EUR	Phe_508	Phe_572	0.418718	0.157613	0.0078927
EUR	Phe_508	Phe_573	0.722281	0.167857	1.68537e-05
EUR	Phe_508	Phe_573_3	0.245744	0.231984	0.289457
EUR	Phe_508	Phe_573_5	0.15986	0.198354	0.420283
EUR	Phe_508	Phe_573_7	0.211403	0.0960616	0.0277567
EUR	Phe_508	Phe_574	0.547117	0.0819598	2.46494e-11
EUR	Phe_508	Phe_574_1	0.522338	0.0856333	1.0626e-09
EUR	Phe_508	Phe_574_12	0.619232	0.125485	8.02664e-07
EUR	Phe_508	Phe_574_2	0.599837	0.156023	0.000120781
EUR	Phe_508	Phe_574_3	0.585831	0.125127	2.84231e-06
EUR	Phe_508	Phe_575	0.577455	0.191061	0.00250815
EUR	Phe_508	Phe_575_1	0.563177	0.210158	0.00736722
EUR	Phe_508	Phe_575_7	0.511714	0.23578	0.0299838
EUR	Phe_508	Phe_575_8	0.296309	0.214407	0.166975
EUR	Phe_508	Phe_577	0.567009	0.135539	2.87206e-05
EUR	Phe_508	Phe_577_1	0.609845	0.1467	3.2232e-05
EUR	Phe_508	Phe_577_2	0.389359	0.139893	0.00538143
EUR	Phe_508	Phe_577_3	0.229884	0.174632	0.188043
EUR	Phe_508	Phe_578	0.515865	0.0962897	8.44168e-08
EUR	Phe_508	Phe_578_1	0.597374	0.20121	0.00298864
EUR	Phe_508	Phe_578_2	0.864016	0.151529	1.18419e-08
EUR	Phe_508	Phe_578_8	0.317606	0.1293	0.0140357
EUR	Phe_508	Phe_578_9	0.694628	0.150596	3.97819e-06
EUR	Phe_508	Phe_579_2	0.139659	0.237718	0.556869
EUR	Phe_508	Phe_579_8	0.628208	0.230626	0.00645104
EUR	Phe_508	Phe_580	0.106867	0.175367	0.542266
EUR	Phe_508	Phe_580_3	0.191785	0.193377	0.321311
EUR	Phe_508	Phe_580_31	0.128385	0.159402	0.420579
EUR	Phe_508	Phe_585	0.503085	0.0720963	2.99493e-12
EUR	Phe_508	Phe_585_1	0.700705	0.0869454	7.68345e-16
EUR	Phe_508	Phe_585_2	0.640047	0.190339	0.000771916
EUR	Phe_508	Phe_585_3	0.364944	0.0718258	3.75526e-07
EUR	Phe_508	Phe_585_31	0.392934	0.171223	0.0217406
EUR	Phe_508	Phe_586	0.39839	0.124475	0.00137162
EUR	Phe_508	Phe_586_2	0.142194	0.128175	0.267267
EUR	Phe_508	Phe_587	0.15554	0.221884	0.483304
EUR	Phe_508	Phe_588	0.418067	0.157509	0.00794859
EUR	Phe_508	Phe_589	-0.232387	0.210043	0.268562
EUR	Phe_508	Phe_590	0.728533	0.173674	2.73073e-05
EUR	Phe_508	Phe_591	0.457056	0.0949426	1.47923e-06
EUR	Phe_508	Phe_592	0.333413	0.142825	0.0195741
EUR	Phe_508	Phe_592_1	0.282213	0.137443	0.0400434
EUR	Phe_508	Phe_593	0.372438	0.0959985	0.000104618
EUR	Phe_508	Phe_594	0.206919	0.0649585	0.00144554
EUR	Phe_508	Phe_594_1	0.177501	0.0664652	0.00757201
EUR	Phe_508	Phe_594_2	-0.192335	0.143858	0.181232
EUR	Phe_508	Phe_594_3	0.359281	0.0915587	8.70703e-05
EUR	Phe_508	Phe_594_8	0.0969578	0.14647	0.507996
EUR	Phe_508	Phe_595	0.397413	0.156007	0.0108531
EUR	Phe_508	Phe_596	0.284622	0.100779	0.00473968
EUR	Phe_508	Phe_596_1	-0.0238113	0.17236	0.890123
EUR	Phe_508	Phe_596_5	0.337204	0.119817	0.00488799
EUR	Phe_508	Phe_597	0.238392	0.146205	0.102989
EUR	Phe_508	Phe_597_1	0.199984	0.150101	0.182753
EUR	Phe_508	Phe_599	0.255799	0.0813993	0.00167501
EUR	Phe_508	Phe_599_1	0.464053	0.175943	0.00835152
EUR	Phe_508	Phe_599_2	0.174475	0.0932736	0.0614044
EUR	Phe_508	Phe_599_3	0.228604	0.150934	0.129876
EUR	Phe_508	Phe_599_4	0.228296	0.100032	0.0224754
EUR	Phe_508	Phe_599_5	0.0997678	0.101474	0.325516
EUR	Phe_508	Phe_599_9	0.0340091	0.133339	0.798679
EUR	Phe_508	Phe_600	0.133972	0.0632121	0.0340565
EUR	Phe_508	Phe_601	0.267985	0.138185	0.0524622
EUR	Phe_508	Phe_601_1	0.159536	0.154519	0.301855
EUR	Phe_508	Phe_601_11	-0.00563247	0.199405	0.977466
EUR	Phe_508	Phe_601_12	0.329438	0.222113	0.138021
EUR	Phe_508	Phe_601_3	0.283325	0.237849	0.233577
EUR	Phe_508	Phe_602	0.0696038	0.184246	0.705596
EUR	Phe_508	Phe_603	0.154188	0.145559	0.289471
EUR	Phe_508	Phe_603_1	0.145502	0.113207	0.198698
EUR	Phe_508	Phe_603_2	0.0187508	0.140305	0.893685
EUR	Phe_508	Phe_604	0.365081	0.146977	0.012994
EUR	Phe_508	Phe_604_1	0.416455	0.156237	0.0076866
EUR	Phe_508	Phe_605	0.242544	0.0847779	0.00422386
EUR	Phe_508	Phe_608	0.251668	0.147883	0.0887916
EUR	Phe_508	Phe_610	0.0528556	0.199233	0.790782
EUR	Phe_508	Phe_610_4	0.0118287	0.185414	0.949133
EUR	Phe_508	Phe_611	0.291745	0.161343	0.0705716
EUR	Phe_508	Phe_611_3	0.24834	0.142545	0.0814756
EUR	Phe_508	Phe_612	0.334891	0.200628	0.0950747
EUR	Phe_508	Phe_612_2	0.361651	0.0915368	7.78633e-05
EUR	Phe_508	Phe_613	0.187129	0.2425	0.440311
EUR	Phe_508	Phe_614	0.365018	0.218684	0.0950863
EUR	Phe_508	Phe_614_4	0.172555	0.167412	0.302672
EUR	Phe_508	Phe_614_52	0.0440758	0.175028	0.801179
EUR	Phe_508	Phe_615	0.140044	0.0800528	0.080223
EUR	Phe_508	Phe_618	0.175802	0.106323	0.0982353
EUR	Phe_508	Phe_618_1	0.184397	0.109322	0.0916559
EUR	Phe_508	Phe_619	0.275824	0.191014	0.14874
EUR	Phe_508	Phe_622	-0.0928097	0.223911	0.678512
EUR	Phe_508	Phe_624_9	0.145321	0.123998	0.241212
EUR	Phe_508	Phe_625_1	0.122771	0.211648	0.561865
EUR	Phe_508	Phe_626	0.411912	0.133021	0.00195762
EUR	Phe_508	Phe_626_1	0.415854	0.127285	0.00108656
EUR	Phe_508	Phe_626_12	0.400954	0.0878831	5.05815e-06
EUR	Phe_508	Phe_626_14	0.0729603	0.217558	0.737353
EUR	Phe_508	Phe_627	0.167027	0.138248	0.226984
EUR	Phe_508	Phe_627_1	0.192579	0.134344	0.151722
EUR	Phe_508	Phe_628	0.1761	0.0897978	0.049871
EUR	Phe_508	Phe_634_3	0.377616	0.152318	0.0131706
EUR	Phe_508	Phe_635_3	0.349642	0.182678	0.0556231
EUR	Phe_508	Phe_636	0.284162	0.14641	0.052274
EUR	Phe_508	Phe_636_2	0.303174	0.169558	0.0737715
EUR	Phe_508	Phe_636_3	0.423809	0.155398	0.00638628
EUR	Phe_508	Phe_642	0.397424	0.135667	0.00339617
EUR	Phe_508	Phe_642_1	0.178464	0.114555	0.119259
EUR	Phe_508	Phe_645	-0.0757086	0.207842	0.715664
EUR	Phe_508	Phe_647_1	0.235421	0.237531	0.321628
EUR	Phe_508	Phe_650	0.0423384	0.099307	0.669861
EUR	Phe_508	Phe_681	0.647494	0.0852748	3.12518e-14
EUR	Phe_508	Phe_681_1	0.438294	0.120497	0.000275418
EUR	Phe_508	Phe_681_2	0.532914	0.21917	0.015036
EUR	Phe_508	Phe_681_3	0.530591	0.142038	0.000187295
EUR	Phe_508	Phe_681_7	0.398297	0.163874	0.0150776
EUR	Phe_508	Phe_686	0.743298	0.169131	1.10875e-05
EUR	Phe_508	Phe_686_1	0.535084	0.111849	1.71854e-06
EUR	Phe_508	Phe_686_3	0.270962	0.125904	0.0313871
EUR	Phe_508	Phe_687_1	0.277941	0.107169	0.00950099
EUR	Phe_508	Phe_687_4	0.489324	0.0966805	4.16511e-07
EUR	Phe_508	Phe_689	0.277736	0.108861	0.0107324
EUR	Phe_508	Phe_690	-0.0115422	0.0933586	0.901606
EUR	Phe_508	Phe_690_1	0.0203531	0.0837493	0.807986
EUR	Phe_508	Phe_694	-0.0389652	0.166191	0.814628
EUR	Phe_508	Phe_694_1	0.136374	0.191608	0.476629
EUR	Phe_508	Phe_694_2	0.0374569	0.146875	0.798703
EUR	Phe_508	Phe_695	0.0193825	0.0987086	0.844328
EUR	Phe_508	Phe_695_3	-0.0777162	0.108694	0.474611
EUR	Phe_508	Phe_695_4	0.126811	0.216679	0.55838
EUR	Phe_508	Phe_695_41	-0.00102623	0.155235	0.994725
EUR	Phe_508	Phe_695_42	0.137783	0.218375	0.528074
EUR	Phe_508	Phe_695_7	0.125146	0.174589	0.473497
EUR	Phe_508	Phe_696	0.184977	0.0894644	0.0386769
EUR	Phe_508	Phe_696_4	0.185188	0.0897078	0.0389849
EUR	Phe_508	Phe_696_41	0.219501	0.0728485	0.00258578
EUR	Phe_508	Phe_696_42	0.314595	0.0967493	0.00114735
EUR	Phe_508	Phe_697	0.205028	0.105415	0.0517807
EUR	Phe_508	Phe_698	0.0484791	0.126296	0.701086
EUR	Phe_508	Phe_700	0.227428	0.0856924	0.00795421
EUR	Phe_508	Phe_701	0.310423	0.102952	0.0025679
EUR	Phe_508	Phe_701_2	0.509645	0.199707	0.0107119
EUR	Phe_508	Phe_701_4	-0.0332053	0.175711	0.850111
EUR	Phe_508	Phe_702	-0.04025	0.072396	0.578231
EUR	Phe_508	Phe_702_1	-0.0565262	0.0753084	0.452896
EUR	Phe_508	Phe_702_2	-0.00778673	0.0709182	0.912569
EUR	Phe_508	Phe_703	0.432225	0.0977359	9.76201e-06
EUR	Phe_508	Phe_703_1	0.303266	0.0904124	0.000795791
EUR	Phe_508	Phe_704	0.142439	0.126312	0.259455
EUR	Phe_508	Phe_705_3	0.414995	0.14828	0.00513038
EUR	Phe_508	Phe_706	0.184427	0.0861508	0.0322943
EUR	Phe_508	Phe_706_1	0.0156971	0.103556	0.879518
EUR	Phe_508	Phe_706_2	0.153283	0.0769386	0.0463404
EUR	Phe_508	Phe_706_8	0.172066	0.141361	0.223526
EUR	Phe_508	Phe_707	0.419685	0.0865087	1.22615e-06
EUR	Phe_508	Phe_707_1	0.617192	0.148185	3.11326e-05
EUR	Phe_508	Phe_709	0.0680647	0.149383	0.64865
EUR	Phe_508	Phe_709_2	-0.0161707	0.109753	0.882866
EUR	Phe_508	Phe_709_3	0.591784	0.231104	0.0104466
EUR	Phe_508	Phe_710	0.346063	0.112306	0.00206012
EUR	Phe_508	Phe_710_1	0.307557	0.114431	0.00719473
EUR	Phe_508	Phe_710_12	0.270293	0.121414	0.0259997
EUR	Phe_508	Phe_710_19	0.268856	0.134202	0.0451384
EUR	Phe_508	Phe_711	0.675953	0.200084	0.000729248
EUR	Phe_508	Phe_711_1	0.759953	0.189037	5.81656e-05
EUR	Phe_508	Phe_713	0.304961	0.221609	0.168783
EUR	Phe_508	Phe_714	0.444072	0.104988	2.33969e-05
EUR	Phe_508	Phe_714_1	0.357666	0.0888483	5.68362e-05
EUR	Phe_508	Phe_715	0.352531	0.139583	0.0115501
EUR	Phe_508	Phe_715_1	0.220954	0.156028	0.156742
EUR	Phe_508	Phe_715_2	0.232265	0.171081	0.174581
EUR	Phe_508	Phe_716	0.473226	0.0760553	4.9044e-10
EUR	Phe_508	Phe_716_2	0.393998	0.0977763	5.58765e-05
EUR	Phe_508	Phe_716_9	0.428159	0.0775147	3.32149e-08
EUR	Phe_508	Phe_717	0.0205185	0.145375	0.887758
EUR	Phe_508	Phe_720	0.443518	0.073324	1.45987e-09
EUR	Phe_508	Phe_721	0.455482	0.0758988	1.95906e-09
EUR	Phe_508	Phe_721_1	0.438541	0.0784594	2.27856e-08
EUR	Phe_508	Phe_721_2	0.525057	0.128189	4.20438e-05
EUR	Phe_508	Phe_722	0.462419	0.0723667	1.65958e-10
EUR	Phe_508	Phe_722_1	0.530116	0.108493	1.02808e-06
EUR	Phe_508	Phe_722_6	0.427907	0.081694	1.62397e-07
EUR	Phe_508	Phe_722_7	0.503642	0.14688	0.00060593
EUR	Phe_508	Phe_722_9	0.424524	0.127549	0.000873709
EUR	Phe_508	Phe_724	0.325977	0.123277	0.00818677
EUR	Phe_508	Phe_726	0.454285	0.0703489	1.06378e-10
EUR	Phe_508	Phe_726_1	0.438434	0.0839364	1.75659e-07
EUR	Phe_508	Phe_726_2	0.490647	0.150479	0.0011119
EUR	Phe_508	Phe_726_3	0.349171	0.140751	0.0131094
EUR	Phe_508	Phe_726_4	0.51625	0.121544	2.16216e-05
EUR	Phe_508	Phe_727	0.417762	0.0885397	2.3776e-06
EUR	Phe_508	Phe_727_1	0.45711	0.0990349	3.91878e-06
EUR	Phe_508	Phe_727_2	0.104333	0.223311	0.640349
EUR	Phe_508	Phe_727_4	0.232917	0.130347	0.0739546
EUR	Phe_508	Phe_727_6	0.279495	0.100022	0.0052007
EUR	Phe_508	Phe_728	0.297864	0.116842	0.0107942
EUR	Phe_508	Phe_728_7	0.159865	0.0923068	0.0832941
EUR	Phe_508	Phe_728_71	0.143965	0.078053	0.0651177
EUR	Phe_508	Phe_729	0.637988	0.150173	2.15354e-05
EUR	Phe_508	Phe_729_1	0.287413	0.112438	0.0105826
EUR	Phe_508	Phe_732	0.183473	0.226242	0.41739
EUR	Phe_508	Phe_733	0.2063	0.190284	0.278288
EUR	Phe_508	Phe_733_4	0.43432	0.240989	0.0715076
EUR	Phe_508	Phe_733_8	0.178813	0.242384	0.460681
EUR	Phe_508	Phe_735	0.323912	0.0784048	3.60749e-05
EUR	Phe_508	Phe_735_1	0.137823	0.0916374	0.13258
EUR	Phe_508	Phe_735_2	0.334996	0.0936436	0.000347094
EUR	Phe_508	Phe_735_21	0.265432	0.0746361	0.000376041
EUR	Phe_508	Phe_735_23	0.197372	0.101557	0.0519611
EUR	Phe_508	Phe_735_3	0.172713	0.0642787	0.00721089
EUR	Phe_508	Phe_736	0.49213	0.152653	0.00126479
EUR	Phe_508	Phe_737	0.00627013	0.13454	0.962829
EUR	Phe_508	Phe_737_3	0.0574992	0.118721	0.628158
EUR	Phe_508	Phe_738	0.354908	0.143387	0.0133171
EUR	Phe_508	Phe_738_4	0.389514	0.0891619	1.25035e-05
EUR	Phe_508	Phe_740	0.38027	0.0657226	7.20922e-09
EUR	Phe_508	Phe_740_1	0.250629	0.069251	0.00029559
EUR	Phe_508	Phe_740_11	0.328932	0.0783887	2.7147e-05
EUR	Phe_508	Phe_740_12	0.289562	0.151295	0.055634
EUR	Phe_508	Phe_740_2	0.377196	0.145073	0.00932112
EUR	Phe_508	Phe_740_9	0.397993	0.071194	2.26733e-08
EUR	Phe_508	Phe_741	0.647326	0.103005	3.29072e-10
EUR	Phe_508	Phe_741_3	0.6631	0.1182	2.02348e-08
EUR	Phe_508	Phe_741_4	0.461705	0.16045	0.00400758
EUR	Phe_508	Phe_742	0.335704	0.164595	0.041393
EUR	Phe_508	Phe_742_9	0.211758	0.168853	0.209806
EUR	Phe_508	Phe_743	0.238481	0.0762433	0.00176063
EUR	Phe_508	Phe_743_1	0.145589	0.0793979	0.0667042
EUR	Phe_508	Phe_743_11	0.142278	0.0780272	0.0682358
EUR	Phe_508	Phe_743_2	-0.0618325	0.179564	0.730585
EUR	Phe_508	Phe_743_9	0.311245	0.144493	0.0312362
EUR	Phe_508	Phe_745	0.483391	0.0709083	9.28757e-12
EUR	Phe_508	Phe_747	0.265885	0.165786	0.108762
EUR	Phe_508	Phe_747_1	0.203474	0.174004	0.242257
EUR	Phe_508	Phe_751	0.410721	0.20963	0.0500814
EUR	Phe_508	Phe_751_2	0.425849	0.1919	0.0264783
EUR	Phe_508	Phe_751_21	0.348159	0.191865	0.0695846
EUR	Phe_508	Phe_755	0.0592444	0.167803	0.724045
EUR	Phe_508	Phe_755_1	-0.0351701	0.168104	0.83428
EUR	Phe_508	Phe_757	0.300209	0.198575	0.130581
EUR	Phe_508	Phe_760	0.455564	0.0669239	9.95244e-12
EUR	Phe_508	Phe_761	0.365636	0.0733216	6.14051e-07
EUR	Phe_508	Phe_764	0.409572	0.0783507	1.71884e-07
EUR	Phe_508	Phe_765	0.531966	0.0971779	4.39618e-08
EUR	Phe_508	Phe_766	0.603118	0.140175	1.688e-05
EUR	Phe_508	Phe_770	0.40188	0.106133	0.000152747
EUR	Phe_508	Phe_771_1	0.471715	0.13031	0.000294667
EUR	Phe_508	Phe_773	0.570538	0.0719748	2.24671e-15
EUR	Phe_508	Phe_781	0.808578	0.211636	0.000133125
EUR	Phe_508	Phe_782_3	0.516382	0.0724288	1.00731e-12
EUR	Phe_508	Phe_783	0.574095	0.139659	3.94471e-05
EUR	Phe_508	Phe_785	0.496434	0.074521	2.70739e-11
EUR	Phe_508	Phe_788	0.477562	0.085336	2.19028e-08
EUR	Phe_508	Phe_789	0.684473	0.0919431	9.72924e-14
EUR	Phe_508	Phe_790_6	0.452055	0.134349	0.000766038
EUR	Phe_508	Phe_791	0.489922	0.250593	0.0505769
EUR	Phe_508	Phe_798	0.574309	0.109607	1.60845e-07
EUR	Phe_508	Phe_798_1	0.038238	0.211971	0.856844
EUR	Phe_508	Phe_800	0.418884	0.106566	8.4686e-05
EUR	Phe_508	Phe_800_1	0.277518	0.150129	0.0645258
EUR	Phe_508	Phe_800_2	0.333424	0.112881	0.00313918
EUR	Phe_508	Phe_800_3	0.461009	0.161151	0.00422678
EUR	Phe_508	Phe_800_4	0.510645	0.199876	0.0106248
EUR	Phe_508	Phe_801	0.548274	0.113313	1.30768e-06
EUR	Phe_508	Phe_801_1	0.55042	0.204088	0.00699726
EUR	Phe_508	Phe_803	0.314158	0.101127	0.00189279
EUR	Phe_508	Phe_803_1	0.480045	0.159795	0.00266336
EUR	Phe_508	Phe_803_2	0.166147	0.0850341	0.0507142
EUR	Phe_508	Phe_803_3	0.190687	0.146918	0.194317
EUR	Phe_508	Phe_804	0.237536	0.107113	0.0265816
EUR	Phe_508	Phe_805	0.457933	0.161638	0.00461028
EUR	Phe_508	Phe_807	0.689635	0.142835	1.37776e-06
EUR	Phe_508	Phe_809	0.371904	0.202286	0.0659872
EUR	Phe_508	Phe_817	0.0597921	0.198623	0.763389
EUR	Phe_508	Phe_819	0.434107	0.165534	0.00872947
EUR	Phe_508	Phe_830	0.289757	0.126554	0.0220451
EUR	Phe_508	Phe_835	0.275707	0.0892486	0.00200695
EUR	Phe_508	Phe_840	0.284175	0.089774	0.00154845
EUR	Phe_508	Phe_851	0.688267	0.157758	1.28409e-05
EUR	Phe_508	Phe_854	0.799287	0.174661	4.73439e-06
EUR	Phe_508	Phe_858	0.356324	0.10099	0.000418214
EUR	Phe_508	Phe_859	0.470199	0.174469	0.0070383
EUR	Phe_508	Phe_870	0.613243	0.160724	0.000135909
EUR	Phe_508	Phe_870_3	0.334822	0.18959	0.0773898
EUR	Phe_508	Phe_871	0.62699	0.121496	2.46199e-07
EUR	Phe_508	Phe_871_3	0.26341	0.161778	0.103478
EUR	Phe_508	Phe_871_4	0.362263	0.165859	0.0289501
EUR	Phe_508	Phe_872	0.44578	0.179759	0.0131431
EUR	Phe_508	Phe_874	0.544927	0.192614	0.00466759
EUR	Phe_508	Phe_915	0.291969	0.170716	0.0872165
EUR	Phe_508	Phe_916	0.53356	0.102553	1.96342e-07
EUR	Phe_508	Phe_938	-0.0417625	0.12425	0.736783
EUR	Phe_508	Phe_938_2	-0.0506371	0.133053	0.703516
EUR	Phe_508	Phe_939	0.182202	0.0846663	0.0313968
EUR	Phe_508	Phe_946	0.344403	0.207695	0.0972744
EUR	Phe_508	Phe_947	0.0845622	0.112042	0.450407
EUR	Phe_508	Phe_949	0.110575	0.163977	0.500101
EUR	Phe_508	Phe_952	0.46231	0.238069	0.0521468
EUR	Phe_508	Phe_960	0.438019	0.107457	4.57758e-05
EUR	Phe_508	Phe_960_2	0.415639	0.115467	0.000318657
EUR	Phe_508	Phe_965	0.326281	0.139035	0.0189381
EUR	Phe_508	Phe_969	0.0768398	0.153027	0.615575
EUR	Phe_508	Phe_979	0.421532	0.161801	0.00918048
EUR	Phe_508	Phe_990	0.206455	0.177781	0.245525
EUR	Phe_508	QTL_ALB	-0.258415	0.053455	1.33642e-06
EUR	Phe_508	QTL_ALT	0.136783	0.0475166	0.00399413
EUR	Phe_508	QTL_AST	0.102776	0.0499936	0.0398024
EUR	Phe_508	QTL_BASO	0.143353	0.0871162	0.0998594
EUR	Phe_508	QTL_BMI	0.342393	0.0438618	5.8945e-15
EUR	Phe_508	QTL_BUN	-0.0350368	0.0506078	0.488736
EUR	Phe_508	QTL_CALCIUM	-0.0122364	0.0510271	0.810484
EUR	Phe_508	QTL_CRE	0.0214563	0.0460681	0.641394
EUR	Phe_508	QTL_CRP	0.40522	0.0522507	8.81336e-15
EUR	Phe_508	QTL_DBP	0.283081	0.0480808	3.91794e-09
EUR	Phe_508	QTL_EGFR	-0.0188867	0.0459728	0.681201
EUR	Phe_508	QTL_EOSINO	0.155179	0.0609349	0.0108765
EUR	Phe_508	QTL_GLU	0.263063	0.0527235	6.05386e-07
EUR	Phe_508	QTL_HB	0.0197832	0.0622947	0.750808
EUR	Phe_508	QTL_HBA1C	0.208939	0.0551999	0.00015363
EUR	Phe_508	QTL_HDLC	-0.29394	0.0434145	1.28286e-11
EUR	Phe_508	QTL_HEIGHT	-0.0140878	0.0396525	0.722379
EUR	Phe_508	QTL_HT	0.025453	0.0603963	0.673438
EUR	Phe_508	QTL_LDLC	-0.0919765	0.0565043	0.103571
EUR	Phe_508	QTL_LYMPH	0.273344	0.0602475	5.70573e-06
EUR	Phe_508	QTL_MCH	-0.0568025	0.0494754	0.250929
EUR	Phe_508	QTL_MCHC	-0.0391727	0.0540139	0.468308
EUR	Phe_508	QTL_MCV	-0.0561992	0.0471515	0.233306
EUR	Phe_508	QTL_MONO	0.246011	0.056506	1.33854e-05
EUR	Phe_508	QTL_MPV	0.00827862	0.042768	0.846512
EUR	Phe_508	QTL_NEUTRO	0.33887	0.0528977	1.49253e-10
EUR	Phe_508	QTL_PLT	0.0840861	0.0476729	0.0777633
EUR	Phe_508	QTL_RBC	0.0458364	0.0523252	0.381035
EUR	Phe_508	QTL_RDW	0.168472	0.0418344	5.64642e-05
EUR	Phe_508	QTL_SBP	0.283216	0.0462427	9.09347e-10
EUR	Phe_508	QTL_TC	-0.185494	0.0557353	0.000874356
EUR	Phe_508	QTL_TG	0.29948	0.0468019	1.56525e-10
EUR	Phe_508	QTL_WBC	0.357995	0.0559194	1.53361e-10
EUR	Phe_508	QTL_WEIGHT	0.291494	0.0406469	7.42506e-13
EUR	Phe_509_1	Phe_509_8	0.991965	0.0959139	4.53808e-25
EUR	Phe_509_1	Phe_510	0.807461	0.0894636	1.78749e-19
EUR	Phe_509_1	Phe_512	0.840922	0.0542214	3.01343e-54
EUR	Phe_509_1	Phe_512_1	0.469564	0.134095	0.000462273
EUR	Phe_509_1	Phe_512_2	0.508541	0.0849858	2.17934e-09
EUR	Phe_509_1	Phe_512_7	0.906574	0.0552247	1.46722e-60
EUR	Phe_509_1	Phe_512_8	0.500937	0.0576849	3.81991e-18
EUR	Phe_509_1	Phe_512_9	0.838267	0.0605082	1.20694e-43
EUR	Phe_509_1	Phe_513	0.798445	0.0756399	4.77225e-26
EUR	Phe_509_1	Phe_513_3	0.661406	0.105451	3.56113e-10
EUR	Phe_509_1	Phe_514	0.912816	0.0779727	1.17559e-31
EUR	Phe_509_1	Phe_516	0.87193	0.0991988	1.49934e-18
EUR	Phe_509_1	Phe_516_1	0.835201	0.0990002	3.27391e-17
EUR	Phe_509_1	Phe_519	0.991843	0.0852438	2.7243e-31
EUR	Phe_509_1	Phe_519_8	1.01964	0.104453	1.64359e-22
EUR	Phe_509_1	Phe_519_9	0.944918	0.15883	2.69386e-09
EUR	Phe_509_1	Phe_520	0.37772	0.121969	0.00195584
EUR	Phe_509_1	Phe_521	0.577653	0.0646766	4.20586e-19
EUR	Phe_509_1	Phe_521_1	0.603123	0.0669012	1.96638e-19
EUR	Phe_509_1	Phe_522	0.368475	0.083956	1.13924e-05
EUR	Phe_509_1	Phe_522_5	0.494668	0.115802	1.94007e-05
EUR	Phe_509_1	Phe_523	0.516928	0.0669777	1.18251e-14
EUR	Phe_509_1	Phe_523_1	0.3255	0.077995	3.00158e-05
EUR	Phe_509_1	Phe_523_3	0.50242	0.0712752	1.80183e-12
EUR	Phe_509_1	Phe_523_31	0.546922	0.0863894	2.43734e-10
EUR	Phe_509_1	Phe_523_32	0.26127	0.0801775	0.00111945
EUR	Phe_509_1	Phe_524	0.321199	0.101847	0.00161193
EUR	Phe_509_1	Phe_524_3	0.143792	0.111417	0.196853
EUR	Phe_509_1	Phe_525	0.665884	0.0561618	1.99072e-32
EUR	Phe_509_1	Phe_526	0.20068	0.0924917	0.0300286
EUR	Phe_509_1	Phe_526_4	0.105861	0.106861	0.32186
EUR	Phe_509_1	Phe_526_41	0.170029	0.0774981	0.0282368
EUR	Phe_509_1	Phe_527	0.279646	0.0961913	0.00364698
EUR	Phe_509_1	Phe_528	0.642596	0.0945989	1.09945e-11
EUR	Phe_509_1	Phe_528_3	0.231881	0.106689	0.0297487
EUR	Phe_509_1	Phe_528_6	0.460918	0.109119	2.40011e-05
EUR	Phe_509_1	Phe_530	0.485668	0.0376146	3.86769e-38
EUR	Phe_509_1	Phe_530_1	0.477708	0.0368925	2.3913e-38
EUR	Phe_509_1	Phe_530_11	0.473016	0.0376995	4.12766e-36
EUR	Phe_509_1	Phe_530_12	0.376906	0.0620824	1.27064e-09
EUR	Phe_509_1	Phe_530_14	0.395356	0.0570547	4.22547e-12
EUR	Phe_509_1	Phe_530_2	0.690317	0.121591	1.36783e-08
EUR	Phe_509_1	Phe_530_3	0.238351	0.0799905	0.00288492
EUR	Phe_509_1	Phe_530_5	0.429443	0.11573	0.000206672
EUR	Phe_509_1	Phe_531	0.67871	0.069525	1.63727e-22
EUR	Phe_509_1	Phe_531_2	0.664441	0.0966612	6.24609e-12
EUR	Phe_509_1	Phe_531_3	0.711444	0.113183	3.26205e-10
EUR	Phe_509_1	Phe_531_4	0.515514	0.103829	6.86948e-07
EUR	Phe_509_1	Phe_532	0.58605	0.0562679	2.11035e-25
EUR	Phe_509_1	Phe_535	0.662841	0.0550615	2.23822e-33
EUR	Phe_509_1	Phe_535_1	0.606114	0.123745	9.67658e-07
EUR	Phe_509_1	Phe_535_6	0.722751	0.078864	4.97672e-20
EUR	Phe_509_1	Phe_535_8	0.498083	0.0971571	2.95061e-07
EUR	Phe_509_1	Phe_535_9	0.637301	0.117245	5.46007e-08
EUR	Phe_509_1	Phe_536	0.471884	0.117336	5.77905e-05
EUR	Phe_509_1	Phe_537	0.626672	0.0813798	1.35451e-14
EUR	Phe_509_1	Phe_540	0.283198	0.106456	0.00780869
EUR	Phe_509_1	Phe_540_1	0.241708	0.0940591	0.0101775
EUR	Phe_509_1	Phe_540_11	0.171691	0.067645	0.0111448
EUR	Phe_509_1	Phe_550	0.375477	0.0414401	1.2959e-19
EUR	Phe_509_1	Phe_550_1	-0.0184076	0.0368808	0.617701
EUR	Phe_509_1	Phe_550_2	0.339053	0.0373357	1.07384e-19
EUR	Phe_509_1	Phe_550_3	0.0467224	0.119549	0.695929
EUR	Phe_509_1	Phe_550_4	0.293007	0.0449688	7.23098e-11
EUR	Phe_509_1	Phe_550_5	0.56773	0.0688446	1.63048e-16
EUR	Phe_509_1	Phe_555	0.0279496	0.0536775	0.60258
EUR	Phe_509_1	Phe_555_1	-0.0457619	0.0615137	0.456919
EUR	Phe_509_1	Phe_555_2	0.0717665	0.0653886	0.272406
EUR	Phe_509_1	Phe_555_21	0.135089	0.103715	0.192745
EUR	Phe_509_1	Phe_556_1	0.205029	0.129656	0.113803
EUR	Phe_509_1	Phe_558	0.455736	0.0562213	5.22675e-16
EUR	Phe_509_1	Phe_559	0.313376	0.102273	0.00218308
EUR	Phe_509_1	Phe_560	0.531148	0.0932608	1.23152e-08
EUR	Phe_509_1	Phe_560_4	0.434061	0.0984379	1.03617e-05
EUR	Phe_509_1	Phe_561	0.454479	0.0549148	1.27313e-16
EUR	Phe_509_1	Phe_561_1	0.469306	0.0644519	3.30146e-13
EUR	Phe_509_1	Phe_561_2	0.228076	0.133322	0.0871332
EUR	Phe_509_1	Phe_562	0.27167	0.0393547	5.0879e-12
EUR	Phe_509_1	Phe_562_1	0.213215	0.0361587	3.70964e-09
EUR	Phe_509_1	Phe_563	0.446167	0.0492622	1.34109e-19
EUR	Phe_509_1	Phe_564	0.469882	0.0513216	5.40351e-20
EUR	Phe_509_1	Phe_564_1	0.154961	0.0541925	0.00424361
EUR	Phe_509_1	Phe_564_9	0.621459	0.0821175	3.79249e-14
EUR	Phe_509_1	Phe_565	0.360976	0.0622505	6.68045e-09
EUR	Phe_509_1	Phe_565_1	0.295683	0.0823416	0.000329506
EUR	Phe_509_1	Phe_567	0.48386	0.128045	0.000157577
EUR	Phe_509_1	Phe_568	0.535207	0.113672	2.49742e-06
EUR	Phe_509_1	Phe_568_1	0.471149	0.117415	6.00358e-05
EUR	Phe_509_1	Phe_569	0.524569	0.06684	4.223e-15
EUR	Phe_509_1	Phe_571	0.496243	0.0635576	5.82073e-15
EUR	Phe_509_1	Phe_571_5	0.45988	0.063879	6.05509e-13
EUR	Phe_509_1	Phe_571_51	0.55443	0.0842016	4.5623e-11
EUR	Phe_509_1	Phe_571_8	0.573516	0.112809	3.69659e-07
EUR	Phe_509_1	Phe_571_81	0.694829	0.147703	2.54814e-06
EUR	Phe_509_1	Phe_572	0.556844	0.102343	5.3003e-08
EUR	Phe_509_1	Phe_573	0.808057	0.110453	2.55781e-13
EUR	Phe_509_1	Phe_573_3	0.499815	0.130932	0.000134888
EUR	Phe_509_1	Phe_573_5	0.227546	0.123933	0.0663502
EUR	Phe_509_1	Phe_573_7	0.249387	0.0611843	4.58185e-05
EUR	Phe_509_1	Phe_574	0.456772	0.052435	3.00672e-18
EUR	Phe_509_1	Phe_574_1	0.437707	0.0545938	1.07907e-15
EUR	Phe_509_1	Phe_574_12	0.305026	0.0767608	7.07588e-05
EUR	Phe_509_1	Phe_574_2	0.447137	0.0975959	4.61616e-06
EUR	Phe_509_1	Phe_574_3	0.503455	0.074384	1.30287e-11
EUR	Phe_509_1	Phe_575	0.613091	0.112357	4.85307e-08
EUR	Phe_509_1	Phe_575_1	0.172704	0.14561	0.235596
EUR	Phe_509_1	Phe_575_7	0.54354	0.13504	5.69718e-05
EUR	Phe_509_1	Phe_575_8	0.402839	0.116288	0.000531891
EUR	Phe_509_1	Phe_577	0.590084	0.0872162	1.32608e-11
EUR	Phe_509_1	Phe_577_1	0.594079	0.0918916	1.01299e-10
EUR	Phe_509_1	Phe_577_2	0.444735	0.0806917	3.55731e-08
EUR	Phe_509_1	Phe_577_3	0.264657	0.110045	0.0161729
EUR	Phe_509_1	Phe_578	0.585134	0.0606206	4.80252e-22
EUR	Phe_509_1	Phe_578_1	0.785913	0.145765	6.98214e-08
EUR	Phe_509_1	Phe_578_2	0.627173	0.091403	6.80817e-12
EUR	Phe_509_1	Phe_578_8	0.411476	0.0807793	3.5089e-07
EUR	Phe_509_1	Phe_578_9	0.73063	0.0859528	1.88998e-17
EUR	Phe_509_1	Phe_579_2	0.190932	0.129785	0.141254
EUR	Phe_509_1	Phe_579_8	0.497428	0.130727	0.000141752
EUR	Phe_509_1	Phe_580	0.518608	0.103008	4.78751e-07
EUR	Phe_509_1	Phe_580_3	0.395279	0.11349	0.000495943
EUR	Phe_509_1	Phe_580_31	0.328635	0.0943931	0.000498516
EUR	Phe_509_1	Phe_585	0.592616	0.0476004	1.4021e-35
EUR	Phe_509_1	Phe_585_1	0.818552	0.0553035	1.44101e-49
EUR	Phe_509_1	Phe_585_2	0.68866	0.121986	1.64793e-08
EUR	Phe_509_1	Phe_585_3	0.452204	0.0487205	1.66983e-20
EUR	Phe_509_1	Phe_585_31	0.272301	0.107449	0.011269
EUR	Phe_509_1	Phe_586	0.431148	0.0802866	7.86868e-08
EUR	Phe_509_1	Phe_586_2	0.214706	0.0758621	0.00465167
EUR	Phe_509_1	Phe_587	0.0834638	0.144531	0.563615
EUR	Phe_509_1	Phe_588	0.572061	0.0960169	2.55466e-09
EUR	Phe_509_1	Phe_589	0.0272472	0.136982	0.842332
EUR	Phe_509_1	Phe_590	0.447516	0.10493	1.99996e-05
EUR	Phe_509_1	Phe_591	0.586678	0.0573029	1.33716e-24
EUR	Phe_509_1	Phe_592	0.436104	0.0943434	3.79122e-06
EUR	Phe_509_1	Phe_592_1	0.426508	0.0891603	1.72179e-06
EUR	Phe_509_1	Phe_593	0.394788	0.0560507	1.87597e-12
EUR	Phe_509_1	Phe_594	0.132854	0.0428829	0.00194782
EUR	Phe_509_1	Phe_594_1	0.11302	0.0469409	0.0160526
EUR	Phe_509_1	Phe_594_2	0.110527	0.0794037	0.163933
EUR	Phe_509_1	Phe_594_3	0.148579	0.060856	0.014627
EUR	Phe_509_1	Phe_594_8	0.23489	0.0904706	0.009423
EUR	Phe_509_1	Phe_595	0.424346	0.0977148	1.40742e-05
EUR	Phe_509_1	Phe_596	0.303075	0.0655127	3.7243e-06
EUR	Phe_509_1	Phe_596_1	0.169834	0.10701	0.112492
EUR	Phe_509_1	Phe_596_5	0.161161	0.0780395	0.038911
EUR	Phe_509_1	Phe_597	0.318291	0.0921267	0.000550439
EUR	Phe_509_1	Phe_597_1	0.309691	0.0979395	0.00156654
EUR	Phe_509_1	Phe_599	0.298681	0.0493377	1.41469e-09
EUR	Phe_509_1	Phe_599_1	0.526997	0.117936	7.87725e-06
EUR	Phe_509_1	Phe_599_2	0.483116	0.0631695	2.04231e-14
EUR	Phe_509_1	Phe_599_3	0.262994	0.0879682	0.00279302
EUR	Phe_509_1	Phe_599_4	0.291824	0.0680167	1.78294e-05
EUR	Phe_509_1	Phe_599_5	0.0576373	0.0564975	0.307645
EUR	Phe_509_1	Phe_599_9	0.0872567	0.0826981	0.291369
EUR	Phe_509_1	Phe_600	0.151443	0.041303	0.000245769
EUR	Phe_509_1	Phe_601	0.447855	0.0841543	1.02728e-07
EUR	Phe_509_1	Phe_601_1	0.309843	0.0949384	0.00109999
EUR	Phe_509_1	Phe_601_11	0.187439	0.145732	0.198375
EUR	Phe_509_1	Phe_601_12	0.134225	0.132818	0.312211
EUR	Phe_509_1	Phe_601_3	0.517653	0.140825	0.000237057
EUR	Phe_509_1	Phe_602	0.23406	0.110571	0.0342742
EUR	Phe_509_1	Phe_603	0.0545456	0.0819526	0.505683
EUR	Phe_509_1	Phe_603_1	0.0379775	0.064612	0.556682
EUR	Phe_509_1	Phe_603_2	-0.103938	0.0855382	0.224324
EUR	Phe_509_1	Phe_604	0.415766	0.0871628	1.8423e-06
EUR	Phe_509_1	Phe_604_1	0.427713	0.105925	5.39383e-05
EUR	Phe_509_1	Phe_605	0.265481	0.0496569	8.97694e-08
EUR	Phe_509_1	Phe_608	0.218749	0.0842321	0.00940484
EUR	Phe_509_1	Phe_610	0.190914	0.140956	0.175603
EUR	Phe_509_1	Phe_610_4	0.201145	0.0998141	0.0438841
EUR	Phe_509_1	Phe_611	0.298664	0.0820889	0.000274448
EUR	Phe_509_1	Phe_611_3	0.282879	0.0875354	0.00123101
EUR	Phe_509_1	Phe_612	0.259061	0.121186	0.0325402
EUR	Phe_509_1	Phe_612_2	0.162499	0.0658572	0.0136083
EUR	Phe_509_1	Phe_613	0.303009	0.140426	0.0309449
EUR	Phe_509_1	Phe_614	0.244379	0.140193	0.0813059
EUR	Phe_509_1	Phe_614_4	0.442061	0.110831	6.64615e-05
EUR	Phe_509_1	Phe_614_52	0.0486919	0.109879	0.657664
EUR	Phe_509_1	Phe_615	0.108973	0.0513912	0.0339675
EUR	Phe_509_1	Phe_618	0.158751	0.0601845	0.00834603
EUR	Phe_509_1	Phe_618_1	0.156996	0.0600073	0.00888925
EUR	Phe_509_1	Phe_619	0.332544	0.130819	0.0110213
EUR	Phe_509_1	Phe_622	0.120476	0.131404	0.35923
EUR	Phe_509_1	Phe_624_9	0.282174	0.0707991	6.732e-05
EUR	Phe_509_1	Phe_625_1	0.163741	0.127555	0.199249
EUR	Phe_509_1	Phe_626	0.392912	0.0823181	1.81424e-06
EUR	Phe_509_1	Phe_626_1	0.420003	0.078626	9.2033e-08
EUR	Phe_509_1	Phe_626_12	0.385059	0.0527203	2.79728e-13
EUR	Phe_509_1	Phe_626_14	0.29369	0.133301	0.0275805
EUR	Phe_509_1	Phe_627	0.208703	0.0849035	0.0139664
EUR	Phe_509_1	Phe_627_1	0.182827	0.0851178	0.0317197
EUR	Phe_509_1	Phe_628	0.30932	0.0613319	4.57403e-07
EUR	Phe_509_1	Phe_634_3	0.24486	0.0909688	0.00710895
EUR	Phe_509_1	Phe_635_3	0.0748227	0.113452	0.50957
EUR	Phe_509_1	Phe_636	0.214214	0.0847314	0.0114663
EUR	Phe_509_1	Phe_636_2	0.290632	0.098079	0.00304416
EUR	Phe_509_1	Phe_636_3	0.343196	0.097291	0.000419465
EUR	Phe_509_1	Phe_642	0.298908	0.0810262	0.000225113
EUR	Phe_509_1	Phe_642_1	0.188433	0.0751222	0.0121296
EUR	Phe_509_1	Phe_645	-0.0475077	0.128884	0.712421
EUR	Phe_509_1	Phe_647_1	0.308895	0.148307	0.0372689
EUR	Phe_509_1	Phe_650	0.119223	0.0658696	0.0702978
EUR	Phe_509_1	Phe_681	0.719781	0.0532323	1.16755e-41
EUR	Phe_509_1	Phe_681_1	0.453141	0.0778794	5.93772e-09
EUR	Phe_509_1	Phe_681_2	0.540439	0.133817	5.37619e-05
EUR	Phe_509_1	Phe_681_3	0.598685	0.0850266	1.90661e-12
EUR	Phe_509_1	Phe_681_7	0.566736	0.0972751	5.67338e-09
EUR	Phe_509_1	Phe_686	0.489244	0.111322	1.10846e-05
EUR	Phe_509_1	Phe_686_1	0.565364	0.0737625	1.79322e-14
EUR	Phe_509_1	Phe_686_3	0.331714	0.0685086	1.28582e-06
EUR	Phe_509_1	Phe_687_1	0.281632	0.0688943	4.35314e-05
EUR	Phe_509_1	Phe_687_4	0.435214	0.0701804	5.59754e-10
EUR	Phe_509_1	Phe_689	0.12022	0.0684865	0.079193
EUR	Phe_509_1	Phe_690	0.161496	0.0557894	0.0037947
EUR	Phe_509_1	Phe_690_1	0.139696	0.0487621	0.00417224
EUR	Phe_509_1	Phe_694	-0.102666	0.105185	0.329039
EUR	Phe_509_1	Phe_694_1	0.00286964	0.119929	0.98091
EUR	Phe_509_1	Phe_694_2	-0.12025	0.093779	0.19975
EUR	Phe_509_1	Phe_695	0.185456	0.0657676	0.00480431
EUR	Phe_509_1	Phe_695_3	-0.094925	0.0666846	0.154594
EUR	Phe_509_1	Phe_695_4	0.305645	0.129531	0.0182931
EUR	Phe_509_1	Phe_695_41	0.200379	0.0869512	0.0211945
EUR	Phe_509_1	Phe_695_42	0.2465	0.126052	0.050519
EUR	Phe_509_1	Phe_695_7	0.292731	0.106291	0.00588614
EUR	Phe_509_1	Phe_696	0.259587	0.0586462	9.58529e-06
EUR	Phe_509_1	Phe_696_4	0.26259	0.0597687	1.11567e-05
EUR	Phe_509_1	Phe_696_41	0.278804	0.0481851	7.20376e-09
EUR	Phe_509_1	Phe_696_42	0.273784	0.0615301	8.60346e-06
EUR	Phe_509_1	Phe_697	0.115016	0.0589506	0.0510496
EUR	Phe_509_1	Phe_698	0.334777	0.0804488	3.16341e-05
EUR	Phe_509_1	Phe_700	0.192724	0.0514483	0.000179691
EUR	Phe_509_1	Phe_701	0.209717	0.0621388	0.000738224
EUR	Phe_509_1	Phe_701_2	0.2279	0.117098	0.0516267
EUR	Phe_509_1	Phe_701_4	0.101713	0.107204	0.342731
EUR	Phe_509_1	Phe_702	-0.00346087	0.0490378	0.943736
EUR	Phe_509_1	Phe_702_1	-0.042351	0.0457612	0.354717
EUR	Phe_509_1	Phe_702_2	-0.027328	0.0462614	0.554702
EUR	Phe_509_1	Phe_703	0.372995	0.0556423	2.03575e-11
EUR	Phe_509_1	Phe_703_1	0.354607	0.057132	5.40754e-10
EUR	Phe_509_1	Phe_704	0.277901	0.0808139	0.000584341
EUR	Phe_509_1	Phe_705_3	0.599042	0.0938526	1.73877e-10
EUR	Phe_509_1	Phe_706	0.234671	0.0552116	2.13398e-05
EUR	Phe_509_1	Phe_706_1	-0.0176749	0.0653158	0.786693
EUR	Phe_509_1	Phe_706_2	0.256467	0.0526921	1.13144e-06
EUR	Phe_509_1	Phe_706_8	0.168342	0.071997	0.0193777
EUR	Phe_509_1	Phe_707	0.541677	0.054171	1.53336e-23
EUR	Phe_509_1	Phe_707_1	0.558638	0.0897543	4.84394e-10
EUR	Phe_509_1	Phe_709	0.244349	0.102331	0.0169483
EUR	Phe_509_1	Phe_709_2	0.227225	0.075337	0.00256034
EUR	Phe_509_1	Phe_709_3	0.140992	0.128005	0.270698
EUR	Phe_509_1	Phe_710	0.426111	0.0706125	1.59463e-09
EUR	Phe_509_1	Phe_710_1	0.392086	0.0692366	1.48764e-08
EUR	Phe_509_1	Phe_710_12	0.343353	0.0759581	6.17513e-06
EUR	Phe_509_1	Phe_710_19	0.409728	0.0805793	3.68054e-07
EUR	Phe_509_1	Phe_711	0.430326	0.118442	0.000279925
EUR	Phe_509_1	Phe_711_1	0.518017	0.116416	8.59913e-06
EUR	Phe_509_1	Phe_713	0.345434	0.137273	0.0118558
EUR	Phe_509_1	Phe_714	0.50267	0.0689351	3.05562e-13
EUR	Phe_509_1	Phe_714_1	0.388543	0.0528449	1.94518e-13
EUR	Phe_509_1	Phe_715	0.541091	0.0976503	3.00562e-08
EUR	Phe_509_1	Phe_715_1	0.412611	0.0928955	8.9265e-06
EUR	Phe_509_1	Phe_715_2	0.206651	0.110762	0.0620809
EUR	Phe_509_1	Phe_716	0.461515	0.0489885	4.47341e-21
EUR	Phe_509_1	Phe_716_2	0.393017	0.0618668	2.11653e-10
EUR	Phe_509_1	Phe_716_9	0.46302	0.0497664	1.35431e-20
EUR	Phe_509_1	Phe_717	0.190652	0.0750875	0.0111149
EUR	Phe_509_1	Phe_720	0.396389	0.0456873	4.09424e-18
EUR	Phe_509_1	Phe_721	0.51807	0.0496092	1.57717e-25
EUR	Phe_509_1	Phe_721_1	0.493447	0.0512139	5.6883e-22
EUR	Phe_509_1	Phe_721_2	0.537416	0.0897962	2.16596e-09
EUR	Phe_509_1	Phe_722	0.468287	0.0469135	1.82918e-23
EUR	Phe_509_1	Phe_722_1	0.506325	0.0661864	2.00992e-14
EUR	Phe_509_1	Phe_722_6	0.475827	0.0529328	2.48904e-19
EUR	Phe_509_1	Phe_722_7	0.340191	0.102348	0.00088773
EUR	Phe_509_1	Phe_722_9	0.37567	0.07207	1.86242e-07
EUR	Phe_509_1	Phe_724	0.508338	0.0867897	4.70974e-09
EUR	Phe_509_1	Phe_726	0.413173	0.0440574	6.71945e-21
EUR	Phe_509_1	Phe_726_1	0.36169	0.0579397	4.30549e-10
EUR	Phe_509_1	Phe_726_2	0.384005	0.0789884	1.16475e-06
EUR	Phe_509_1	Phe_726_3	0.392913	0.0863447	5.35131e-06
EUR	Phe_509_1	Phe_726_4	0.291607	0.0817386	0.000360331
EUR	Phe_509_1	Phe_727	0.346366	0.056699	1.00343e-09
EUR	Phe_509_1	Phe_727_1	0.239631	0.0518013	3.72847e-06
EUR	Phe_509_1	Phe_727_2	0.501874	0.143189	0.000456669
EUR	Phe_509_1	Phe_727_4	0.15123	0.0892586	0.0902107
EUR	Phe_509_1	Phe_727_6	0.241359	0.0657479	0.000241618
EUR	Phe_509_1	Phe_728	0.101948	0.0724649	0.159469
EUR	Phe_509_1	Phe_728_7	0.096334	0.0567639	0.0896777
EUR	Phe_509_1	Phe_728_71	0.100598	0.0431536	0.0197449
EUR	Phe_509_1	Phe_729	0.539451	0.093939	9.32507e-09
EUR	Phe_509_1	Phe_729_1	0.318637	0.0686888	3.5034e-06
EUR	Phe_509_1	Phe_732	0.120012	0.146149	0.411554
EUR	Phe_509_1	Phe_733	0.29666	0.115945	0.0105083
EUR	Phe_509_1	Phe_733_4	0.454377	0.135097	0.000770089
EUR	Phe_509_1	Phe_733_8	0.385611	0.133234	0.0038007
EUR	Phe_509_1	Phe_735	0.153585	0.0480404	0.00138863
EUR	Phe_509_1	Phe_735_1	0.0188599	0.0566756	0.739308
EUR	Phe_509_1	Phe_735_2	0.153127	0.0561834	0.0064207
EUR	Phe_509_1	Phe_735_21	0.0863154	0.0487945	0.0769012
EUR	Phe_509_1	Phe_735_23	0.111047	0.0547933	0.0426972
EUR	Phe_509_1	Phe_735_3	0.0856024	0.0394988	0.0302184
EUR	Phe_509_1	Phe_736	0.390517	0.0908811	1.73117e-05
EUR	Phe_509_1	Phe_737	-0.0071017	0.0870615	0.934988
EUR	Phe_509_1	Phe_737_3	-0.0678578	0.0724085	0.34868
EUR	Phe_509_1	Phe_738	0.495627	0.0979996	4.2492e-07
EUR	Phe_509_1	Phe_738_4	0.348275	0.0620553	1.99613e-08
EUR	Phe_509_1	Phe_740	0.441421	0.0452281	1.67352e-22
EUR	Phe_509_1	Phe_740_1	0.287715	0.0463289	5.28918e-10
EUR	Phe_509_1	Phe_740_11	0.289021	0.0519166	2.59115e-08
EUR	Phe_509_1	Phe_740_12	0.27776	0.0909438	0.00225663
EUR	Phe_509_1	Phe_740_2	0.302474	0.0830907	0.000272336
EUR	Phe_509_1	Phe_740_9	0.486574	0.0487261	1.75694e-23
EUR	Phe_509_1	Phe_741	0.582018	0.0701243	1.04284e-16
EUR	Phe_509_1	Phe_741_3	0.727661	0.081189	3.17231e-19
EUR	Phe_509_1	Phe_741_4	0.256415	0.112652	0.0228357
EUR	Phe_509_1	Phe_742	0.426172	0.101498	2.68307e-05
EUR	Phe_509_1	Phe_742_9	0.326783	0.102793	0.00147767
EUR	Phe_509_1	Phe_743	0.182486	0.0481133	0.000148937
EUR	Phe_509_1	Phe_743_1	0.0843988	0.050584	0.0952186
EUR	Phe_509_1	Phe_743_11	0.0802318	0.0504203	0.111551
EUR	Phe_509_1	Phe_743_2	0.168925	0.112536	0.133336
EUR	Phe_509_1	Phe_743_9	0.231294	0.0850994	0.00656925
EUR	Phe_509_1	Phe_745	0.504544	0.0485854	2.91108e-25
EUR	Phe_509_1	Phe_747	0.654505	0.106091	6.85895e-10
EUR	Phe_509_1	Phe_747_1	0.61803	0.104071	2.87573e-09
EUR	Phe_509_1	Phe_751	0.333904	0.130174	0.0103157
EUR	Phe_509_1	Phe_751_2	0.274377	0.119986	0.0222105
EUR	Phe_509_1	Phe_751_21	0.199148	0.120712	0.0989882
EUR	Phe_509_1	Phe_755	-0.0175432	0.0938402	0.851702
EUR	Phe_509_1	Phe_755_1	-0.0468901	0.0955504	0.623612
EUR	Phe_509_1	Phe_757	0.318967	0.127175	0.012138
EUR	Phe_509_1	Phe_760	0.527239	0.0420946	5.44266e-36
EUR	Phe_509_1	Phe_761	0.362617	0.0451612	9.79546e-16
EUR	Phe_509_1	Phe_764	0.411393	0.0538046	2.07231e-14
EUR	Phe_509_1	Phe_765	0.427834	0.063157	1.25149e-11
EUR	Phe_509_1	Phe_766	0.336059	0.0933354	0.000317538
EUR	Phe_509_1	Phe_770	0.36926	0.0711356	2.09238e-07
EUR	Phe_509_1	Phe_771_1	0.627558	0.080075	4.60936e-15
EUR	Phe_509_1	Phe_773	0.513708	0.0481612	1.4614e-26
EUR	Phe_509_1	Phe_781	0.605179	0.129096	2.76128e-06
EUR	Phe_509_1	Phe_782_3	0.624839	0.0484801	5.22028e-38
EUR	Phe_509_1	Phe_783	0.583519	0.0877781	2.97773e-11
EUR	Phe_509_1	Phe_785	0.505133	0.0471392	8.58442e-27
EUR	Phe_509_1	Phe_788	0.397291	0.0558371	1.11767e-12
EUR	Phe_509_1	Phe_789	0.555902	0.0587017	2.79977e-21
EUR	Phe_509_1	Phe_790_6	0.605491	0.082756	2.54357e-13
EUR	Phe_509_1	Phe_791	0.719666	0.15228	2.29047e-06
EUR	Phe_509_1	Phe_798	0.607468	0.0628016	3.93409e-22
EUR	Phe_509_1	Phe_798_1	0.176755	0.138599	0.202206
EUR	Phe_509_1	Phe_800	0.377457	0.0764785	7.99609e-07
EUR	Phe_509_1	Phe_800_1	0.252969	0.0920122	0.00597224
EUR	Phe_509_1	Phe_800_2	0.321137	0.0839796	0.000131311
EUR	Phe_509_1	Phe_800_3	0.374083	0.0961167	9.94334e-05
EUR	Phe_509_1	Phe_800_4	0.154999	0.11819	0.18971
EUR	Phe_509_1	Phe_801	0.39665	0.070903	2.21553e-08
EUR	Phe_509_1	Phe_801_1	0.634088	0.142433	8.51359e-06
EUR	Phe_509_1	Phe_803	0.170515	0.064728	0.00843022
EUR	Phe_509_1	Phe_803_1	0.286613	0.10148	0.00473812
EUR	Phe_509_1	Phe_803_2	0.0495287	0.0540005	0.359044
EUR	Phe_509_1	Phe_803_3	0.277081	0.0922865	0.00267857
EUR	Phe_509_1	Phe_804	0.17226	0.0604203	0.0043579
EUR	Phe_509_1	Phe_805	0.388444	0.100989	0.000119869
EUR	Phe_509_1	Phe_807	0.466263	0.0859542	5.80983e-08
EUR	Phe_509_1	Phe_809	0.497968	0.121696	4.27886e-05
EUR	Phe_509_1	Phe_817	0.221385	0.144453	0.125383
EUR	Phe_509_1	Phe_819	0.254045	0.0997137	0.0108423
EUR	Phe_509_1	Phe_830	0.482502	0.067676	1.00673e-12
EUR	Phe_509_1	Phe_835	0.386861	0.0582541	3.11695e-11
EUR	Phe_509_1	Phe_840	0.342163	0.0599867	1.17041e-08
EUR	Phe_509_1	Phe_851	0.851397	0.0977072	2.93946e-18
EUR	Phe_509_1	Phe_854	0.803303	0.115203	3.10397e-12
EUR	Phe_509_1	Phe_858	0.396637	0.0646947	8.73822e-10
EUR	Phe_509_1	Phe_859	0.452064	0.107736	2.7163e-05
EUR	Phe_509_1	Phe_870	0.714167	0.0923876	1.07445e-14
EUR	Phe_509_1	Phe_870_3	0.303322	0.122918	0.0135991
EUR	Phe_509_1	Phe_871	0.51757	0.0683474	3.65727e-14
EUR	Phe_509_1	Phe_871_3	0.320034	0.100112	0.00138979
EUR	Phe_509_1	Phe_871_4	0.144601	0.094236	0.124917
EUR	Phe_509_1	Phe_872	0.551926	0.104415	1.25082e-07
EUR	Phe_509_1	Phe_874	0.5909	0.133214	9.17652e-06
EUR	Phe_509_1	Phe_915	0.420509	0.0868683	1.29341e-06
EUR	Phe_509_1	Phe_916	0.456527	0.0710999	1.35443e-10
EUR	Phe_509_1	Phe_938	0.0997295	0.0770455	0.195519
EUR	Phe_509_1	Phe_938_2	0.0601596	0.0801761	0.453048
EUR	Phe_509_1	Phe_939	0.261447	0.0559688	2.99307e-06
EUR	Phe_509_1	Phe_946	0.293511	0.126968	0.020795
EUR	Phe_509_1	Phe_947	0.242371	0.069022	0.000445573
EUR	Phe_509_1	Phe_949	0.180808	0.0969743	0.0622523
EUR	Phe_509_1	Phe_952	0.187944	0.14084	0.182057
EUR	Phe_509_1	Phe_960	0.582973	0.0634277	3.88641e-20
EUR	Phe_509_1	Phe_960_2	0.579999	0.0698111	9.72372e-17
EUR	Phe_509_1	Phe_965	0.804244	0.0919809	2.2581e-18
EUR	Phe_509_1	Phe_969	0.520455	0.117526	9.49232e-06
EUR	Phe_509_1	Phe_979	0.703798	0.104459	1.61112e-11
EUR	Phe_509_1	Phe_990	0.299993	0.114108	0.00856313
EUR	Phe_509_1	QTL_ALB	-0.329161	0.036081	7.31925e-20
EUR	Phe_509_1	QTL_ALT	0.153009	0.0349435	1.19365e-05
EUR	Phe_509_1	QTL_AST	0.0843872	0.0360101	0.0191072
EUR	Phe_509_1	QTL_BASO	0.180129	0.0547117	0.000993599
EUR	Phe_509_1	QTL_BMI	0.443375	0.0327875	1.14909e-41
EUR	Phe_509_1	QTL_BUN	0.0171895	0.0293694	0.558355
EUR	Phe_509_1	QTL_CALCIUM	0.00322688	0.0356273	0.927832
EUR	Phe_509_1	QTL_CRE	-0.0296302	0.0312546	0.343115
EUR	Phe_509_1	QTL_CRP	0.440937	0.0323906	3.34705e-42
EUR	Phe_509_1	QTL_DBP	0.220245	0.0317987	4.32248e-12
EUR	Phe_509_1	QTL_EGFR	0.032294	0.0316653	0.307797
EUR	Phe_509_1	QTL_EOSINO	0.169858	0.0314157	6.41662e-08
EUR	Phe_509_1	QTL_GLU	0.322691	0.038639	6.74451e-17
EUR	Phe_509_1	QTL_HB	-0.0680055	0.0328319	0.0383288
EUR	Phe_509_1	QTL_HBA1C	0.319644	0.0361342	9.0697e-19
EUR	Phe_509_1	QTL_HDLC	-0.259372	0.0301389	7.57353e-18
EUR	Phe_509_1	QTL_HEIGHT	-0.0777467	0.0299677	0.00947695
EUR	Phe_509_1	QTL_HT	-0.0308435	0.0344004	0.36993
EUR	Phe_509_1	QTL_LDLC	-0.0490786	0.0333895	0.141594
EUR	Phe_509_1	QTL_LYMPH	0.230674	0.0311693	1.35469e-13
EUR	Phe_509_1	QTL_MCH	-0.047879	0.0340637	0.159851
EUR	Phe_509_1	QTL_MCHC	-0.190764	0.0360432	1.20551e-07
EUR	Phe_509_1	QTL_MCV	0.00422582	0.0327275	0.897262
EUR	Phe_509_1	QTL_MONO	0.250101	0.0313616	1.52689e-15
EUR	Phe_509_1	QTL_MPV	0.0149591	0.0273213	0.584018
EUR	Phe_509_1	QTL_NEUTRO	0.347765	0.0342512	3.20134e-24
EUR	Phe_509_1	QTL_PLT	0.0502647	0.0291996	0.0851749
EUR	Phe_509_1	QTL_RBC	-0.0251999	0.0316304	0.425626
EUR	Phe_509_1	QTL_RDW	0.271589	0.0303679	3.77699e-19
EUR	Phe_509_1	QTL_SBP	0.255512	0.030843	1.18807e-16
EUR	Phe_509_1	QTL_TC	-0.161161	0.0328514	9.30724e-07
EUR	Phe_509_1	QTL_TG	0.265223	0.0319139	9.52407e-17
EUR	Phe_509_1	QTL_WBC	0.366653	0.0323212	7.9373e-30
EUR	Phe_509_1	QTL_WEIGHT	0.345369	0.0323187	1.17884e-26
EUR	Phe_509_8	Phe_510	0.793697	0.0940282	3.14474e-17
EUR	Phe_509_8	Phe_512	0.797294	0.0546067	2.78103e-48
EUR	Phe_509_8	Phe_512_1	0.62716	0.150772	3.18731e-05
EUR	Phe_509_8	Phe_512_2	0.440411	0.108081	4.60508e-05
EUR	Phe_509_8	Phe_512_7	0.85725	0.0632628	7.85596e-42
EUR	Phe_509_8	Phe_512_8	0.56109	0.0592408	2.76272e-21
EUR	Phe_509_8	Phe_512_9	0.798361	0.0664997	3.3247e-33
EUR	Phe_509_8	Phe_513	0.804512	0.0882122	7.49884e-20
EUR	Phe_509_8	Phe_513_3	0.741497	0.124149	2.33461e-09
EUR	Phe_509_8	Phe_514	0.788989	0.0872959	1.59413e-19
EUR	Phe_509_8	Phe_516	0.829555	0.124381	2.56749e-11
EUR	Phe_509_8	Phe_516_1	0.807694	0.121964	3.53444e-11
EUR	Phe_509_8	Phe_519	0.899747	0.10332	3.08391e-18
EUR	Phe_509_8	Phe_519_8	0.881784	0.125561	2.17497e-12
EUR	Phe_509_8	Phe_519_9	0.87777	0.161547	5.52509e-08
EUR	Phe_509_8	Phe_520	0.398913	0.154256	0.00970827
EUR	Phe_509_8	Phe_521	0.377865	0.0694879	5.39264e-08
EUR	Phe_509_8	Phe_521_1	0.39622	0.071353	2.80874e-08
EUR	Phe_509_8	Phe_522	0.162149	0.102077	0.112172
EUR	Phe_509_8	Phe_522_5	0.483281	0.151895	0.00146422
EUR	Phe_509_8	Phe_523	0.355351	0.0768852	3.80351e-06
EUR	Phe_509_8	Phe_523_1	0.199486	0.0907305	0.0279015
EUR	Phe_509_8	Phe_523_3	0.267421	0.0888828	0.00262375
EUR	Phe_509_8	Phe_523_31	0.217525	0.0997838	0.02926
EUR	Phe_509_8	Phe_523_32	0.111133	0.103316	0.28208
EUR	Phe_509_8	Phe_524	0.284727	0.122851	0.0204674
EUR	Phe_509_8	Phe_524_3	0.206422	0.129215	0.110152
EUR	Phe_509_8	Phe_525	0.495393	0.0645051	1.59216e-14
EUR	Phe_509_8	Phe_526	0.260728	0.111598	0.0194747
EUR	Phe_509_8	Phe_526_4	0.135	0.12643	0.285618
EUR	Phe_509_8	Phe_526_41	0.360415	0.0937218	0.000120266
EUR	Phe_509_8	Phe_527	0.422919	0.12381	0.00063578
EUR	Phe_509_8	Phe_528	0.608096	0.124072	9.52674e-07
EUR	Phe_509_8	Phe_528_3	0.168007	0.134737	0.212426
EUR	Phe_509_8	Phe_528_6	0.349621	0.140088	0.0125702
EUR	Phe_509_8	Phe_530	0.417733	0.0436805	1.13955e-21
EUR	Phe_509_8	Phe_530_1	0.42637	0.0435986	1.37964e-22
EUR	Phe_509_8	Phe_530_11	0.42586	0.0454937	7.90976e-21
EUR	Phe_509_8	Phe_530_12	0.22146	0.0797511	0.00548813
EUR	Phe_509_8	Phe_530_14	0.314925	0.0708181	8.70981e-06
EUR	Phe_509_8	Phe_530_2	0.28063	0.149712	0.060867
EUR	Phe_509_8	Phe_530_3	0.0491742	0.0945131	0.602862
EUR	Phe_509_8	Phe_530_5	0.459464	0.146794	0.00174813
EUR	Phe_509_8	Phe_531	0.490472	0.0792519	6.06345e-10
EUR	Phe_509_8	Phe_531_2	0.51873	0.11678	8.91486e-06
EUR	Phe_509_8	Phe_531_3	0.493984	0.124867	7.61845e-05
EUR	Phe_509_8	Phe_531_4	0.388712	0.12237	0.00149045
EUR	Phe_509_8	Phe_532	0.50798	0.0655707	9.40432e-15
EUR	Phe_509_8	Phe_535	0.408714	0.0688685	2.94389e-09
EUR	Phe_509_8	Phe_535_1	0.278755	0.141164	0.0483036
EUR	Phe_509_8	Phe_535_6	0.462181	0.0890968	2.13249e-07
EUR	Phe_509_8	Phe_535_8	0.222786	0.120151	0.0637083
EUR	Phe_509_8	Phe_535_9	0.540129	0.146901	0.000236158
EUR	Phe_509_8	Phe_536	0.616261	0.134518	4.62177e-06
EUR	Phe_509_8	Phe_537	0.402058	0.10344	0.000101538
EUR	Phe_509_8	Phe_540	0.526235	0.129736	4.98789e-05
EUR	Phe_509_8	Phe_540_1	0.454669	0.120296	0.000157084
EUR	Phe_509_8	Phe_540_11	0.247653	0.0842499	0.00328737
EUR	Phe_509_8	Phe_550	0.336493	0.0494809	1.04276e-11
EUR	Phe_509_8	Phe_550_1	-0.0219608	0.0441921	0.619232
EUR	Phe_509_8	Phe_550_2	0.294569	0.0486953	1.45535e-09
EUR	Phe_509_8	Phe_550_3	0.152933	0.141849	0.280971
EUR	Phe_509_8	Phe_550_4	0.250825	0.0479998	1.73651e-07
EUR	Phe_509_8	Phe_550_5	0.404967	0.078773	2.7337e-07
EUR	Phe_509_8	Phe_555	0.0797124	0.0677859	0.239617
EUR	Phe_509_8	Phe_555_1	0.00469205	0.0782052	0.952158
EUR	Phe_509_8	Phe_555_2	0.155636	0.0797956	0.0511245
EUR	Phe_509_8	Phe_555_21	0.304317	0.119924	0.0111624
EUR	Phe_509_8	Phe_556_1	0.490942	0.145364	0.000731913
EUR	Phe_509_8	Phe_558	0.365015	0.0678975	7.61693e-08
EUR	Phe_509_8	Phe_559	0.139524	0.121397	0.250422
EUR	Phe_509_8	Phe_560	0.368197	0.11191	0.00100146
EUR	Phe_509_8	Phe_560_4	0.393845	0.1114	0.000407153
EUR	Phe_509_8	Phe_561	0.374023	0.065617	1.19745e-08
EUR	Phe_509_8	Phe_561_1	0.341907	0.082659	3.52862e-05
EUR	Phe_509_8	Phe_561_2	0.460187	0.160296	0.00409365
EUR	Phe_509_8	Phe_562	0.244464	0.0458383	9.65101e-08
EUR	Phe_509_8	Phe_562_1	0.211269	0.0434574	1.16485e-06
EUR	Phe_509_8	Phe_563	0.445734	0.0591807	5.00625e-14
EUR	Phe_509_8	Phe_564	0.436021	0.0659628	3.84043e-11
EUR	Phe_509_8	Phe_564_1	0.309526	0.0676185	4.70503e-06
EUR	Phe_509_8	Phe_564_9	0.434781	0.0919054	2.23693e-06
EUR	Phe_509_8	Phe_565	0.374362	0.0730993	3.0347e-07
EUR	Phe_509_8	Phe_565_1	0.496844	0.103314	1.51632e-06
EUR	Phe_509_8	Phe_567	0.600823	0.15822	0.000146227
EUR	Phe_509_8	Phe_568	0.32604	0.124236	0.00868118
EUR	Phe_509_8	Phe_568_1	0.362298	0.136943	0.00815433
EUR	Phe_509_8	Phe_569	0.505585	0.0898305	1.82087e-08
EUR	Phe_509_8	Phe_571	0.300775	0.0719623	2.92002e-05
EUR	Phe_509_8	Phe_571_5	0.303532	0.0723631	2.7339e-05
EUR	Phe_509_8	Phe_571_51	0.189853	0.0967101	0.0496329
EUR	Phe_509_8	Phe_571_8	0.215952	0.13248	0.103087
EUR	Phe_509_8	Phe_571_81	0.311671	0.171372	0.0689608
EUR	Phe_509_8	Phe_572	0.236848	0.127063	0.0623186
EUR	Phe_509_8	Phe_573	0.53623	0.122358	1.17345e-05
EUR	Phe_509_8	Phe_573_3	0.323798	0.171275	0.0586895
EUR	Phe_509_8	Phe_573_5	0.0365246	0.1266	0.772961
EUR	Phe_509_8	Phe_573_7	0.0233762	0.0751878	0.755873
EUR	Phe_509_8	Phe_574	0.40353	0.0646557	4.3419e-10
EUR	Phe_509_8	Phe_574_1	0.370098	0.0691318	8.62669e-08
EUR	Phe_509_8	Phe_574_12	0.249145	0.0932742	0.00756024
EUR	Phe_509_8	Phe_574_2	0.369531	0.117279	0.00162792
EUR	Phe_509_8	Phe_574_3	0.540231	0.0910734	2.99601e-09
EUR	Phe_509_8	Phe_575	0.415645	0.139142	0.00281551
EUR	Phe_509_8	Phe_575_1	-0.020879	0.164782	0.899172
EUR	Phe_509_8	Phe_575_7	0.370435	0.162738	0.0228304
EUR	Phe_509_8	Phe_575_8	0.292462	0.138988	0.035359
EUR	Phe_509_8	Phe_577	0.356339	0.10169	0.000458015
EUR	Phe_509_8	Phe_577_1	0.409466	0.109891	0.000194453
EUR	Phe_509_8	Phe_577_2	0.218644	0.102807	0.0334415
EUR	Phe_509_8	Phe_577_3	0.0849183	0.131979	0.519949
EUR	Phe_509_8	Phe_578	0.480176	0.0724264	3.36041e-11
EUR	Phe_509_8	Phe_578_1	0.753738	0.152873	8.20227e-07
EUR	Phe_509_8	Phe_578_2	0.515006	0.1102	2.96269e-06
EUR	Phe_509_8	Phe_578_8	0.415471	0.085254	1.09735e-06
EUR	Phe_509_8	Phe_578_9	0.482119	0.11358	2.18832e-05
EUR	Phe_509_8	Phe_579_2	-0.0916381	0.158971	0.564313
EUR	Phe_509_8	Phe_579_8	0.533551	0.148407	0.000324165
EUR	Phe_509_8	Phe_580	0.380005	0.124555	0.0022816
EUR	Phe_509_8	Phe_580_3	0.340131	0.13957	0.0148101
EUR	Phe_509_8	Phe_580_31	0.236111	0.119415	0.0480156
EUR	Phe_509_8	Phe_585	0.434363	0.0543102	1.26653e-15
EUR	Phe_509_8	Phe_585_1	0.59623	0.0614945	3.1462e-22
EUR	Phe_509_8	Phe_585_2	0.397485	0.143756	0.00569238
EUR	Phe_509_8	Phe_585_3	0.329807	0.0545106	1.4455e-09
EUR	Phe_509_8	Phe_585_31	0.219744	0.114708	0.0554064
EUR	Phe_509_8	Phe_586	0.403347	0.10119	6.71889e-05
EUR	Phe_509_8	Phe_586_2	0.229287	0.0899558	0.010807
EUR	Phe_509_8	Phe_587	-0.132274	0.156819	0.39896
EUR	Phe_509_8	Phe_588	0.281871	0.115558	0.0147189
EUR	Phe_509_8	Phe_589	-0.196373	0.172085	0.253813
EUR	Phe_509_8	Phe_590	0.392815	0.118192	0.000888843
EUR	Phe_509_8	Phe_591	0.445002	0.0719914	6.35709e-10
EUR	Phe_509_8	Phe_592	0.341362	0.114882	0.00296441
EUR	Phe_509_8	Phe_592_1	0.36025	0.108418	0.000891254
EUR	Phe_509_8	Phe_593	0.295591	0.0718987	3.93586e-05
EUR	Phe_509_8	Phe_594	0.0641336	0.0550613	0.244113
EUR	Phe_509_8	Phe_594_1	0.0497959	0.0587383	0.396572
EUR	Phe_509_8	Phe_594_2	-0.00770085	0.0937036	0.934501
EUR	Phe_509_8	Phe_594_3	0.12238	0.0771276	0.112574
EUR	Phe_509_8	Phe_594_8	0.099266	0.106073	0.349362
EUR	Phe_509_8	Phe_595	0.191391	0.118421	0.106053
EUR	Phe_509_8	Phe_596	0.256107	0.0757392	0.000721098
EUR	Phe_509_8	Phe_596_1	0.0513011	0.126843	0.685884
EUR	Phe_509_8	Phe_596_5	0.169935	0.0913757	0.062923
EUR	Phe_509_8	Phe_597	0.330247	0.115497	0.00424503
EUR	Phe_509_8	Phe_597_1	0.35052	0.121494	0.00391305
EUR	Phe_509_8	Phe_599	0.344365	0.0596435	7.75424e-09
EUR	Phe_509_8	Phe_599_1	0.338023	0.13708	0.0136675
EUR	Phe_509_8	Phe_599_2	0.356656	0.0775682	4.26617e-06
EUR	Phe_509_8	Phe_599_3	0.304967	0.115133	0.00807749
EUR	Phe_509_8	Phe_599_4	0.40677	0.0790949	2.70653e-07
EUR	Phe_509_8	Phe_599_5	0.171359	0.0755638	0.0233453
EUR	Phe_509_8	Phe_599_9	0.120769	0.100132	0.227779
EUR	Phe_509_8	Phe_600	0.182865	0.0493639	0.000211863
EUR	Phe_509_8	Phe_601	0.336224	0.111324	0.00252574
EUR	Phe_509_8	Phe_601_1	0.283286	0.121842	0.0200704
EUR	Phe_509_8	Phe_601_11	0.154331	0.16487	0.349233
EUR	Phe_509_8	Phe_601_12	0.360808	0.182188	0.0476562
EUR	Phe_509_8	Phe_601_3	0.36993	0.172901	0.0323918
EUR	Phe_509_8	Phe_602	0.112945	0.133792	0.398566
EUR	Phe_509_8	Phe_603	0.110728	0.10047	0.270419
EUR	Phe_509_8	Phe_603_1	0.109973	0.0806362	0.172627
EUR	Phe_509_8	Phe_603_2	0.0182992	0.10347	0.859622
EUR	Phe_509_8	Phe_604	0.309883	0.104425	0.0030022
EUR	Phe_509_8	Phe_604_1	0.519167	0.122835	2.37301e-05
EUR	Phe_509_8	Phe_605	0.197559	0.0559485	0.000413844
EUR	Phe_509_8	Phe_608	0.295231	0.098336	0.00267974
EUR	Phe_509_8	Phe_610	0.137411	0.157323	0.382426
EUR	Phe_509_8	Phe_610_4	0.165492	0.12892	0.199254
EUR	Phe_509_8	Phe_611	0.0902491	0.0983364	0.358745
EUR	Phe_509_8	Phe_611_3	0.0841088	0.109922	0.444171
EUR	Phe_509_8	Phe_612	0.203894	0.139392	0.143541
EUR	Phe_509_8	Phe_612_2	0.16715	0.080687	0.0383038
EUR	Phe_509_8	Phe_613	0.357257	0.178352	0.0451657
EUR	Phe_509_8	Phe_614	0.589561	0.164654	0.000342798
EUR	Phe_509_8	Phe_614_4	0.278685	0.133075	0.0362424
EUR	Phe_509_8	Phe_614_52	0.329806	0.12841	0.0102173
EUR	Phe_509_8	Phe_615	0.146529	0.0620951	0.0182868
EUR	Phe_509_8	Phe_618	0.214976	0.0662495	0.00117473
EUR	Phe_509_8	Phe_618_1	0.202065	0.066178	0.002263
EUR	Phe_509_8	Phe_619	0.345398	0.163955	0.0351469
EUR	Phe_509_8	Phe_622	0.206125	0.169944	0.225166
EUR	Phe_509_8	Phe_624_9	0.446804	0.0871071	2.90716e-07
EUR	Phe_509_8	Phe_625_1	0.164458	0.136494	0.228255
EUR	Phe_509_8	Phe_626	0.287049	0.0903488	0.00148748
EUR	Phe_509_8	Phe_626_1	0.318849	0.0869745	0.000246368
EUR	Phe_509_8	Phe_626_12	0.272026	0.0569617	1.79181e-06
EUR	Phe_509_8	Phe_626_14	0.241111	0.155209	0.120313
EUR	Phe_509_8	Phe_627	0.277533	0.103901	0.00755976
EUR	Phe_509_8	Phe_627_1	0.22486	0.105111	0.0324142
EUR	Phe_509_8	Phe_628	0.25925	0.0751827	0.000564192
EUR	Phe_509_8	Phe_634_3	0.300024	0.1182	0.01114
EUR	Phe_509_8	Phe_635_3	0.0671051	0.137935	0.626614
EUR	Phe_509_8	Phe_636	0.183727	0.105078	0.0803811
EUR	Phe_509_8	Phe_636_2	0.420521	0.117671	0.000351986
EUR	Phe_509_8	Phe_636_3	0.273001	0.112595	0.0153242
EUR	Phe_509_8	Phe_642	0.212478	0.0960377	0.0269357
EUR	Phe_509_8	Phe_642_1	0.135855	0.086978	0.118301
EUR	Phe_509_8	Phe_645	-0.086165	0.156163	0.58111
EUR	Phe_509_8	Phe_647_1	0.516342	0.202113	0.0106275
EUR	Phe_509_8	Phe_650	0.13373	0.0729218	0.0666715
EUR	Phe_509_8	Phe_681	0.602564	0.0582423	4.37238e-25
EUR	Phe_509_8	Phe_681_1	0.384862	0.103047	0.000187849
EUR	Phe_509_8	Phe_681_2	0.245992	0.154216	0.110689
EUR	Phe_509_8	Phe_681_3	0.349672	0.101665	0.000582852
EUR	Phe_509_8	Phe_681_7	0.645697	0.110647	5.35744e-09
EUR	Phe_509_8	Phe_686	0.418058	0.123663	0.000723222
EUR	Phe_509_8	Phe_686_1	0.450819	0.0897363	5.06543e-07
EUR	Phe_509_8	Phe_686_3	0.264664	0.076084	0.000504094
EUR	Phe_509_8	Phe_687_1	0.28319	0.0839731	0.000745176
EUR	Phe_509_8	Phe_687_4	0.477091	0.0791996	1.70254e-09
EUR	Phe_509_8	Phe_689	0.138619	0.078717	0.0782415
EUR	Phe_509_8	Phe_690	0.196635	0.0745176	0.00832069
EUR	Phe_509_8	Phe_690_1	0.151762	0.0713417	0.0333987
EUR	Phe_509_8	Phe_694	0.0184479	0.121426	0.879244
EUR	Phe_509_8	Phe_694_1	0.125611	0.124993	0.314924
EUR	Phe_509_8	Phe_694_2	-0.0246478	0.106603	0.817151
EUR	Phe_509_8	Phe_695	0.226158	0.0788762	0.00414049
EUR	Phe_509_8	Phe_695_3	-0.0437212	0.0829434	0.598109
EUR	Phe_509_8	Phe_695_4	0.213725	0.144663	0.139569
EUR	Phe_509_8	Phe_695_41	0.203411	0.113069	0.072019
EUR	Phe_509_8	Phe_695_42	0.0631624	0.158564	0.690379
EUR	Phe_509_8	Phe_695_7	0.240719	0.129625	0.0633064
EUR	Phe_509_8	Phe_696	0.228533	0.0655132	0.000486009
EUR	Phe_509_8	Phe_696_4	0.234748	0.065761	0.00035737
EUR	Phe_509_8	Phe_696_41	0.234402	0.0546252	1.77796e-05
EUR	Phe_509_8	Phe_696_42	0.211405	0.0670454	0.00161515
EUR	Phe_509_8	Phe_697	-0.0066129	0.0698274	0.92455
EUR	Phe_509_8	Phe_698	0.213711	0.0958991	0.0258471
EUR	Phe_509_8	Phe_700	0.247778	0.0610728	4.96869e-05
EUR	Phe_509_8	Phe_701	0.130148	0.0694933	0.0610952
EUR	Phe_509_8	Phe_701_2	0.0392299	0.130023	0.76287
EUR	Phe_509_8	Phe_701_4	0.158398	0.124288	0.202504
EUR	Phe_509_8	Phe_702	-0.0308775	0.0530533	0.56056
EUR	Phe_509_8	Phe_702_1	-0.0337793	0.0500925	0.500097
EUR	Phe_509_8	Phe_702_2	-0.0195044	0.0552371	0.724011
EUR	Phe_509_8	Phe_703	0.305645	0.0769704	7.15876e-05
EUR	Phe_509_8	Phe_703_1	0.342723	0.0650207	1.35693e-07
EUR	Phe_509_8	Phe_704	0.259605	0.0959848	0.00683774
EUR	Phe_509_8	Phe_705_3	0.516694	0.10824	1.8095e-06
EUR	Phe_509_8	Phe_706	0.253495	0.0689593	0.000236915
EUR	Phe_509_8	Phe_706_1	0.0676812	0.0704026	0.336378
EUR	Phe_509_8	Phe_706_2	0.239865	0.0627647	0.000132561
EUR	Phe_509_8	Phe_706_8	0.286928	0.096787	0.00303143
EUR	Phe_509_8	Phe_707	0.397041	0.0667644	2.73278e-09
EUR	Phe_509_8	Phe_707_1	0.285414	0.111771	0.0106626
EUR	Phe_509_8	Phe_709	0.0962147	0.121679	0.429105
EUR	Phe_509_8	Phe_709_2	0.144951	0.0933267	0.120385
EUR	Phe_509_8	Phe_709_3	0.149903	0.160421	0.350082
EUR	Phe_509_8	Phe_710	0.336199	0.0829346	5.03961e-05
EUR	Phe_509_8	Phe_710_1	0.311301	0.0810401	0.000122374
EUR	Phe_509_8	Phe_710_12	0.364745	0.0934245	9.45497e-05
EUR	Phe_509_8	Phe_710_19	0.328832	0.0895692	0.000241355
EUR	Phe_509_8	Phe_711	0.448201	0.121888	0.000235844
EUR	Phe_509_8	Phe_711_1	0.536913	0.128862	3.09219e-05
EUR	Phe_509_8	Phe_713	0.286072	0.15376	0.0628129
EUR	Phe_509_8	Phe_714	0.345604	0.0741142	3.11436e-06
EUR	Phe_509_8	Phe_714_1	0.332925	0.0613028	5.60933e-08
EUR	Phe_509_8	Phe_715	0.419308	0.103987	5.52324e-05
EUR	Phe_509_8	Phe_715_1	0.208187	0.111642	0.0622123
EUR	Phe_509_8	Phe_715_2	0.298347	0.129268	0.0210009
EUR	Phe_509_8	Phe_716	0.489767	0.0498099	8.1376e-23
EUR	Phe_509_8	Phe_716_2	0.374217	0.0689791	5.79278e-08
EUR	Phe_509_8	Phe_716_9	0.516718	0.0526171	9.20362e-23
EUR	Phe_509_8	Phe_717	0.0914923	0.0941837	0.331337
EUR	Phe_509_8	Phe_720	0.349113	0.0525443	3.04959e-11
EUR	Phe_509_8	Phe_721	0.461091	0.0571351	7.01904e-16
EUR	Phe_509_8	Phe_721_1	0.455853	0.0585713	7.08908e-15
EUR	Phe_509_8	Phe_721_2	0.297242	0.0921176	0.00125198
EUR	Phe_509_8	Phe_722	0.472343	0.0522887	1.66474e-19
EUR	Phe_509_8	Phe_722_1	0.535752	0.0782138	7.39276e-12
EUR	Phe_509_8	Phe_722_6	0.483709	0.0618188	5.09152e-15
EUR	Phe_509_8	Phe_722_7	0.256411	0.105808	0.0153775
EUR	Phe_509_8	Phe_722_9	0.366933	0.0871804	2.56622e-05
EUR	Phe_509_8	Phe_724	0.560136	0.088618	2.60237e-10
EUR	Phe_509_8	Phe_726	0.478993	0.0528576	1.28134e-19
EUR	Phe_509_8	Phe_726_1	0.413127	0.06825	1.42045e-09
EUR	Phe_509_8	Phe_726_2	0.477018	0.103569	4.10904e-06
EUR	Phe_509_8	Phe_726_3	0.265204	0.113324	0.0192721
EUR	Phe_509_8	Phe_726_4	0.448859	0.0963642	3.19389e-06
EUR	Phe_509_8	Phe_727	0.356308	0.0627877	1.38848e-08
EUR	Phe_509_8	Phe_727_1	0.26797	0.0645887	3.34136e-05
EUR	Phe_509_8	Phe_727_2	0.465305	0.160188	0.00367556
EUR	Phe_509_8	Phe_727_4	0.264975	0.099782	0.00791827
EUR	Phe_509_8	Phe_727_6	0.256384	0.0709825	0.000303926
EUR	Phe_509_8	Phe_728	0.0663452	0.0938986	0.479839
EUR	Phe_509_8	Phe_728_7	0.165312	0.0731697	0.0238653
EUR	Phe_509_8	Phe_728_71	0.0605964	0.052351	0.247067
EUR	Phe_509_8	Phe_729	0.516851	0.117144	1.02383e-05
EUR	Phe_509_8	Phe_729_1	0.39212	0.07975	8.79384e-07
EUR	Phe_509_8	Phe_732	0.161805	0.166406	0.330874
EUR	Phe_509_8	Phe_733	0.393896	0.139291	0.00468603
EUR	Phe_509_8	Phe_733_4	0.311814	0.169097	0.0651838
EUR	Phe_509_8	Phe_733_8	0.0982785	0.181733	0.588656
EUR	Phe_509_8	Phe_735	0.174307	0.0594834	0.0033858
EUR	Phe_509_8	Phe_735_1	0.0764387	0.0691867	0.269239
EUR	Phe_509_8	Phe_735_2	0.164101	0.0624779	0.00862549
EUR	Phe_509_8	Phe_735_21	0.139799	0.0556974	0.0120741
EUR	Phe_509_8	Phe_735_23	0.147385	0.0683088	0.0309563
EUR	Phe_509_8	Phe_735_3	0.17513	0.0504203	0.000513909
EUR	Phe_509_8	Phe_736	0.416625	0.111138	0.000177733
EUR	Phe_509_8	Phe_737	0.0764716	0.113588	0.500795
EUR	Phe_509_8	Phe_737_3	0.0784207	0.0911111	0.389395
EUR	Phe_509_8	Phe_738	0.468006	0.108192	1.52059e-05
EUR	Phe_509_8	Phe_738_4	0.311352	0.0616279	4.36935e-07
EUR	Phe_509_8	Phe_740	0.43679	0.0471929	2.13371e-20
EUR	Phe_509_8	Phe_740_1	0.333699	0.0534768	4.37361e-10
EUR	Phe_509_8	Phe_740_11	0.306506	0.061441	6.08099e-07
EUR	Phe_509_8	Phe_740_12	0.292994	0.115272	0.0110294
EUR	Phe_509_8	Phe_740_2	0.411675	0.0991891	3.31883e-05
EUR	Phe_509_8	Phe_740_9	0.491191	0.0506312	2.97544e-22
EUR	Phe_509_8	Phe_741	0.576408	0.0734841	4.36498e-15
EUR	Phe_509_8	Phe_741_3	0.662464	0.0824826	9.62396e-16
EUR	Phe_509_8	Phe_741_4	0.153272	0.123137	0.213234
EUR	Phe_509_8	Phe_742	0.288804	0.115686	0.0125441
EUR	Phe_509_8	Phe_742_9	0.234182	0.118104	0.0473858
EUR	Phe_509_8	Phe_743	0.227767	0.0575179	7.49699e-05
EUR	Phe_509_8	Phe_743_1	0.184429	0.0614952	0.00270799
EUR	Phe_509_8	Phe_743_11	0.186614	0.062459	0.00281012
EUR	Phe_509_8	Phe_743_2	0.212119	0.129121	0.100426
EUR	Phe_509_8	Phe_743_9	0.123031	0.104045	0.237019
EUR	Phe_509_8	Phe_745	0.544366	0.0477148	3.782e-30
EUR	Phe_509_8	Phe_747	0.322992	0.129953	0.0129386
EUR	Phe_509_8	Phe_747_1	0.27623	0.132065	0.0364731
EUR	Phe_509_8	Phe_751	-0.215224	0.157733	0.172415
EUR	Phe_509_8	Phe_751_2	-0.162086	0.146986	0.270145
EUR	Phe_509_8	Phe_751_21	-0.158524	0.150715	0.292885
EUR	Phe_509_8	Phe_755	0.0933332	0.106644	0.381475
EUR	Phe_509_8	Phe_755_1	0.0887119	0.104392	0.395438
EUR	Phe_509_8	Phe_757	0.166935	0.139444	0.23125
EUR	Phe_509_8	Phe_760	0.51808	0.04744	9.1743e-28
EUR	Phe_509_8	Phe_761	0.325024	0.0517737	3.43437e-10
EUR	Phe_509_8	Phe_764	0.413173	0.0585486	1.70217e-12
EUR	Phe_509_8	Phe_765	0.40657	0.0696861	5.40147e-09
EUR	Phe_509_8	Phe_766	0.334116	0.113754	0.00331219
EUR	Phe_509_8	Phe_770	0.292608	0.0703283	3.1741e-05
EUR	Phe_509_8	Phe_771_1	0.497001	0.0922176	7.06796e-08
EUR	Phe_509_8	Phe_773	0.476082	0.0500165	1.75722e-21
EUR	Phe_509_8	Phe_781	0.469106	0.143688	0.00109557
EUR	Phe_509_8	Phe_782_3	0.589573	0.0507276	3.17354e-31
EUR	Phe_509_8	Phe_783	0.479809	0.109425	1.16086e-05
EUR	Phe_509_8	Phe_785	0.424032	0.0554124	1.9742e-14
EUR	Phe_509_8	Phe_788	0.422051	0.0638612	3.87251e-11
EUR	Phe_509_8	Phe_789	0.479599	0.0703293	9.14669e-12
EUR	Phe_509_8	Phe_790_6	0.537125	0.101204	1.11219e-07
EUR	Phe_509_8	Phe_791	0.528405	0.156533	0.000736331
EUR	Phe_509_8	Phe_798	0.474918	0.0708753	2.07353e-11
EUR	Phe_509_8	Phe_798_1	-0.0715367	0.1764	0.685084
EUR	Phe_509_8	Phe_800	0.244205	0.0827808	0.00317759
EUR	Phe_509_8	Phe_800_1	0.134972	0.0985507	0.17082
EUR	Phe_509_8	Phe_800_2	0.125797	0.0867403	0.146982
EUR	Phe_509_8	Phe_800_3	0.151844	0.12179	0.212483
EUR	Phe_509_8	Phe_800_4	0.162222	0.147329	0.270859
EUR	Phe_509_8	Phe_801	0.300769	0.0882277	0.000652005
EUR	Phe_509_8	Phe_801_1	0.206375	0.156493	0.187253
EUR	Phe_509_8	Phe_803	0.0819299	0.0712201	0.249989
EUR	Phe_509_8	Phe_803_1	0.329958	0.115307	0.00421569
EUR	Phe_509_8	Phe_803_2	-0.0262238	0.0596745	0.660337
EUR	Phe_509_8	Phe_803_3	0.153522	0.113524	0.176269
EUR	Phe_509_8	Phe_804	0.0897661	0.0747291	0.229666
EUR	Phe_509_8	Phe_805	0.342147	0.130762	0.00888208
EUR	Phe_509_8	Phe_807	0.299372	0.0982601	0.00231347
EUR	Phe_509_8	Phe_809	0.212594	0.145541	0.144095
EUR	Phe_509_8	Phe_817	0.102092	0.164344	0.53446
EUR	Phe_509_8	Phe_819	-0.147792	0.115862	0.202103
EUR	Phe_509_8	Phe_830	0.512774	0.107161	1.70923e-06
EUR	Phe_509_8	Phe_835	0.39822	0.0686551	6.61996e-09
EUR	Phe_509_8	Phe_840	0.384264	0.0685622	2.08729e-08
EUR	Phe_509_8	Phe_851	0.498765	0.104885	1.98106e-06
EUR	Phe_509_8	Phe_854	0.497112	0.133578	0.000198037
EUR	Phe_509_8	Phe_858	0.315058	0.0755915	3.07426e-05
EUR	Phe_509_8	Phe_859	0.5151	0.148494	0.00052274
EUR	Phe_509_8	Phe_870	0.337788	0.101831	0.000909467
EUR	Phe_509_8	Phe_870_3	-0.126374	0.11904	0.288409
EUR	Phe_509_8	Phe_871	0.368044	0.0810723	5.6334e-06
EUR	Phe_509_8	Phe_871_3	0.263206	0.123732	0.0334018
EUR	Phe_509_8	Phe_871_4	0.108599	0.109032	0.319233
EUR	Phe_509_8	Phe_872	0.324349	0.125996	0.0100449
EUR	Phe_509_8	Phe_874	0.255494	0.148988	0.0863716
EUR	Phe_509_8	Phe_915	0.133887	0.119365	0.262005
EUR	Phe_509_8	Phe_916	0.37183	0.0804198	3.77125e-06
EUR	Phe_509_8	Phe_938	0.0419756	0.0931184	0.652151
EUR	Phe_509_8	Phe_938_2	0.0453051	0.0990683	0.647447
EUR	Phe_509_8	Phe_939	0.294201	0.0659432	8.14149e-06
EUR	Phe_509_8	Phe_946	0.254383	0.165311	0.12385
EUR	Phe_509_8	Phe_947	0.196319	0.0833686	0.0185313
EUR	Phe_509_8	Phe_949	0.359069	0.113768	0.00159858
EUR	Phe_509_8	Phe_952	-0.0392452	0.172997	0.820536
EUR	Phe_509_8	Phe_960	0.579912	0.077635	8.03614e-14
EUR	Phe_509_8	Phe_960_2	0.543645	0.0835287	7.59124e-11
EUR	Phe_509_8	Phe_965	0.640553	0.107222	2.3137e-09
EUR	Phe_509_8	Phe_969	0.274349	0.127823	0.0318481
EUR	Phe_509_8	Phe_979	0.490906	0.123285	6.83683e-05
EUR	Phe_509_8	Phe_990	0.355695	0.121667	0.00346094
EUR	Phe_509_8	QTL_ALB	-0.305225	0.0479529	1.95159e-10
EUR	Phe_509_8	QTL_ALT	0.117159	0.0396782	0.00314987
EUR	Phe_509_8	QTL_AST	0.00428843	0.0401519	0.914944
EUR	Phe_509_8	QTL_BASO	0.152919	0.0671188	0.0227066
EUR	Phe_509_8	QTL_BMI	0.446672	0.0327344	2.1522e-42
EUR	Phe_509_8	QTL_BUN	0.0329893	0.0400057	0.40959
EUR	Phe_509_8	QTL_CALCIUM	-0.113891	0.0415517	0.00612634
EUR	Phe_509_8	QTL_CRE	-0.00569165	0.0385081	0.882497
EUR	Phe_509_8	QTL_CRP	0.348443	0.0433193	8.72424e-16
EUR	Phe_509_8	QTL_DBP	0.161436	0.0393676	4.11864e-05
EUR	Phe_509_8	QTL_EGFR	0.00342044	0.0378675	0.928028
EUR	Phe_509_8	QTL_EOSINO	0.163001	0.040888	6.70486e-05
EUR	Phe_509_8	QTL_GLU	0.221098	0.0429472	2.63099e-07
EUR	Phe_509_8	QTL_HB	-0.00021137	0.0399057	0.995774
EUR	Phe_509_8	QTL_HBA1C	0.236401	0.0425127	2.68663e-08
EUR	Phe_509_8	QTL_HDLC	-0.22059	0.036411	1.37529e-09
EUR	Phe_509_8	QTL_HEIGHT	-0.068122	0.0340471	0.0454123
EUR	Phe_509_8	QTL_HT	0.0497192	0.040553	0.220187
EUR	Phe_509_8	QTL_LDLC	-0.12472	0.0412358	0.0024899
EUR	Phe_509_8	QTL_LYMPH	0.177844	0.0375108	2.12521e-06
EUR	Phe_509_8	QTL_MCH	-0.00967085	0.0358727	0.787477
EUR	Phe_509_8	QTL_MCHC	-0.190247	0.0378491	4.99646e-07
EUR	Phe_509_8	QTL_MCV	0.0505594	0.0346971	0.145071
EUR	Phe_509_8	QTL_MONO	0.179258	0.0462519	0.00010632
EUR	Phe_509_8	QTL_MPV	0.0110026	0.0310933	0.723445
EUR	Phe_509_8	QTL_NEUTRO	0.255946	0.0441207	6.59068e-09
EUR	Phe_509_8	QTL_PLT	-0.00212951	0.0361898	0.953077
EUR	Phe_509_8	QTL_RBC	-0.00511846	0.0352771	0.884637
EUR	Phe_509_8	QTL_RDW	0.24053	0.0340662	1.65715e-12
EUR	Phe_509_8	QTL_SBP	0.158879	0.0360531	1.04905e-05
EUR	Phe_509_8	QTL_TC	-0.227966	0.0439838	2.18398e-07
EUR	Phe_509_8	QTL_TG	0.162136	0.0368512	1.08383e-05
EUR	Phe_509_8	QTL_WBC	0.278916	0.043038	9.13039e-11
EUR	Phe_509_8	QTL_WEIGHT	0.35336	0.0320997	3.48951e-28
EUR	Phe_509	Phe_509_1	1.05454	0.0797132	5.9567e-40
EUR	Phe_509	Phe_509_8	1.00538	0.0944327	1.80935e-26
EUR	Phe_509	Phe_510	0.798004	0.0831311	8.04576e-22
EUR	Phe_509	Phe_512	0.840553	0.0498583	9.03646e-64
EUR	Phe_509	Phe_512_1	0.486956	0.116454	2.89561e-05
EUR	Phe_509	Phe_512_2	0.541462	0.077663	3.12609e-12
EUR	Phe_509	Phe_512_7	0.912802	0.0529227	1.16148e-66
EUR	Phe_509	Phe_512_8	0.516951	0.0537175	6.36179e-22
EUR	Phe_509	Phe_512_9	0.840395	0.0546813	2.64405e-53
EUR	Phe_509	Phe_513	0.815457	0.0703119	4.23246e-31
EUR	Phe_509	Phe_513_3	0.669705	0.091604	2.6543e-13
EUR	Phe_509	Phe_514	0.894351	0.0732631	2.83907e-34
EUR	Phe_509	Phe_516	0.812792	0.0899452	1.61739e-19
EUR	Phe_509	Phe_516_1	0.793854	0.0896173	8.12669e-19
EUR	Phe_509	Phe_519	0.991985	0.0815283	4.63769e-34
EUR	Phe_509	Phe_519_8	1.00748	0.104952	8.03645e-22
EUR	Phe_509	Phe_519_9	0.975766	0.147432	3.63027e-11
EUR	Phe_509	Phe_520	0.366465	0.111038	0.00096564
EUR	Phe_509	Phe_521	0.57259	0.0586329	1.58051e-22
EUR	Phe_509	Phe_521_1	0.588996	0.0605498	2.30263e-22
EUR	Phe_509	Phe_522	0.406406	0.0804318	4.35364e-07
EUR	Phe_509	Phe_522_5	0.550013	0.109688	5.32194e-07
EUR	Phe_509	Phe_523	0.525718	0.0632656	9.5948e-17
EUR	Phe_509	Phe_523_1	0.266701	0.0730789	0.000262751
EUR	Phe_509	Phe_523_3	0.494608	0.0664495	9.81441e-14
EUR	Phe_509	Phe_523_31	0.496912	0.0786557	2.65734e-10
EUR	Phe_509	Phe_523_32	0.290985	0.074758	9.92727e-05
EUR	Phe_509	Phe_524	0.320476	0.090866	0.000420436
EUR	Phe_509	Phe_524_3	0.128245	0.0927395	0.16671
EUR	Phe_509	Phe_525	0.691724	0.052313	6.4813e-40
EUR	Phe_509	Phe_526	0.195011	0.0859743	0.0233139
EUR	Phe_509	Phe_526_4	0.0501014	0.0948435	0.597323
EUR	Phe_509	Phe_526_41	0.242679	0.0708961	0.000619296
EUR	Phe_509	Phe_527	0.306644	0.0864429	0.000389115
EUR	Phe_509	Phe_528	0.639349	0.0931694	6.77983e-12
EUR	Phe_509	Phe_528_3	0.237316	0.102105	0.0201127
EUR	Phe_509	Phe_528_6	0.372542	0.0998409	0.000190447
EUR	Phe_509	Phe_530	0.492423	0.0360741	2.01036e-42
EUR	Phe_509	Phe_530_1	0.487313	0.0361485	2.02687e-41
EUR	Phe_509	Phe_530_11	0.481665	0.0369929	9.3614e-39
EUR	Phe_509	Phe_530_12	0.36959	0.0583485	2.38591e-10
EUR	Phe_509	Phe_530_14	0.416782	0.0562179	1.22829e-13
EUR	Phe_509	Phe_530_2	0.62982	0.115574	5.05079e-08
EUR	Phe_509	Phe_530_3	0.183165	0.0696745	0.00856693
EUR	Phe_509	Phe_530_5	0.363032	0.106842	0.000679234
EUR	Phe_509	Phe_531	0.606497	0.0631176	7.3261e-22
EUR	Phe_509	Phe_531_2	0.532798	0.0878478	1.31945e-09
EUR	Phe_509	Phe_531_3	0.665462	0.102579	8.73689e-11
EUR	Phe_509	Phe_531_4	0.493011	0.0949216	2.05957e-07
EUR	Phe_509	Phe_532	0.565869	0.0506211	5.19556e-29
EUR	Phe_509	Phe_535	0.613788	0.0517479	1.88421e-32
EUR	Phe_509	Phe_535_1	0.554282	0.11018	4.88701e-07
EUR	Phe_509	Phe_535_6	0.61238	0.0722704	2.38237e-17
EUR	Phe_509	Phe_535_8	0.516427	0.0864543	2.32338e-09
EUR	Phe_509	Phe_535_9	0.576866	0.116095	6.73348e-07
EUR	Phe_509	Phe_536	0.572718	0.105428	5.56278e-08
EUR	Phe_509	Phe_537	0.601138	0.0767878	4.93507e-15
EUR	Phe_509	Phe_540	0.282133	0.0954791	0.00312751
EUR	Phe_509	Phe_540_1	0.256378	0.0864217	0.00301117
EUR	Phe_509	Phe_540_11	0.159635	0.0626722	0.0108607
EUR	Phe_509	Phe_550	0.370906	0.0389156	1.55731e-21
EUR	Phe_509	Phe_550_1	-0.0418978	0.033198	0.206928
EUR	Phe_509	Phe_550_2	0.338781	0.0374254	1.40185e-19
EUR	Phe_509	Phe_550_3	-0.0410271	0.112113	0.714407
EUR	Phe_509	Phe_550_4	0.266969	0.0385493	4.34766e-12
EUR	Phe_509	Phe_550_5	0.586076	0.0636446	3.30522e-20
EUR	Phe_509	Phe_555	0.0598309	0.0539651	0.267561
EUR	Phe_509	Phe_555_1	-0.00137094	0.0606063	0.981953
EUR	Phe_509	Phe_555_2	0.0960546	0.0626832	0.125428
EUR	Phe_509	Phe_555_21	0.0831186	0.092951	0.371204
EUR	Phe_509	Phe_556_1	0.374796	0.117858	0.00147235
EUR	Phe_509	Phe_558	0.465367	0.0536575	4.21165e-18
EUR	Phe_509	Phe_559	0.294418	0.0932383	0.0015902
EUR	Phe_509	Phe_560	0.52724	0.0835743	2.81498e-10
EUR	Phe_509	Phe_560_4	0.471364	0.0877111	7.69852e-08
EUR	Phe_509	Phe_561	0.515244	0.0517759	2.48602e-23
EUR	Phe_509	Phe_561_1	0.541316	0.0610392	7.42483e-19
EUR	Phe_509	Phe_561_2	0.399789	0.1155	0.000537404
EUR	Phe_509	Phe_562	0.280317	0.0372013	4.87863e-14
EUR	Phe_509	Phe_562_1	0.233953	0.0346853	1.53002e-11
EUR	Phe_509	Phe_563	0.436011	0.0455099	9.65081e-22
EUR	Phe_509	Phe_564	0.46036	0.0471695	1.67648e-22
EUR	Phe_509	Phe_564_1	0.187974	0.0491073	0.00012928
EUR	Phe_509	Phe_564_9	0.62785	0.0754679	8.83913e-17
EUR	Phe_509	Phe_565	0.370087	0.0575207	1.24304e-10
EUR	Phe_509	Phe_565_1	0.374078	0.0792431	2.35114e-06
EUR	Phe_509	Phe_567	0.555827	0.113989	1.08171e-06
EUR	Phe_509	Phe_568	0.551588	0.101919	6.23236e-08
EUR	Phe_509	Phe_568_1	0.520209	0.107579	1.32747e-06
EUR	Phe_509	Phe_569	0.563395	0.0643296	1.98847e-18
EUR	Phe_509	Phe_571	0.491469	0.0564716	3.23398e-18
EUR	Phe_509	Phe_571_5	0.465461	0.0552457	3.59861e-17
EUR	Phe_509	Phe_571_51	0.505883	0.0753841	1.93652e-11
EUR	Phe_509	Phe_571_8	0.531466	0.102189	1.98425e-07
EUR	Phe_509	Phe_571_81	0.606207	0.129946	3.08499e-06
EUR	Phe_509	Phe_572	0.513845	0.0986845	1.91971e-07
EUR	Phe_509	Phe_573	0.692139	0.0954819	4.2018e-13
EUR	Phe_509	Phe_573_3	0.448625	0.115279	9.95715e-05
EUR	Phe_509	Phe_573_5	0.223969	0.111203	0.0440033
EUR	Phe_509	Phe_573_7	0.24456	0.056174	1.3391e-05
EUR	Phe_509	Phe_574	0.464662	0.0499189	1.29845e-20
EUR	Phe_509	Phe_574_1	0.439913	0.0512654	9.39875e-18
EUR	Phe_509	Phe_574_12	0.334801	0.0707921	2.25229e-06
EUR	Phe_509	Phe_574_2	0.485551	0.0891716	5.17679e-08
EUR	Phe_509	Phe_574_3	0.544097	0.0706199	1.31262e-14
EUR	Phe_509	Phe_575	0.533848	0.104596	3.32752e-07
EUR	Phe_509	Phe_575_1	0.11785	0.131327	0.369516
EUR	Phe_509	Phe_575_7	0.470859	0.125423	0.000173928
EUR	Phe_509	Phe_575_8	0.307087	0.106202	0.00383364
EUR	Phe_509	Phe_577	0.560672	0.0777401	5.5078e-13
EUR	Phe_509	Phe_577_1	0.590179	0.0867125	1.00237e-11
EUR	Phe_509	Phe_577_2	0.34896	0.0699957	6.18187e-07
EUR	Phe_509	Phe_577_3	0.226877	0.100673	0.0242208
EUR	Phe_509	Phe_578	0.604996	0.0590078	1.14956e-24
EUR	Phe_509	Phe_578_1	0.808049	0.129353	4.18787e-10
EUR	Phe_509	Phe_578_2	0.677464	0.086358	4.33545e-15
EUR	Phe_509	Phe_578_8	0.433696	0.0708566	9.31284e-10
EUR	Phe_509	Phe_578_9	0.750333	0.083958	3.99883e-19
EUR	Phe_509	Phe_579_2	0.203271	0.120578	0.0918336
EUR	Phe_509	Phe_579_8	0.533035	0.109596	1.15243e-06
EUR	Phe_509	Phe_580	0.51316	0.0983141	1.79315e-07
EUR	Phe_509	Phe_580_3	0.381597	0.100961	0.000157047
EUR	Phe_509	Phe_580_31	0.343203	0.0864214	7.14896e-05
EUR	Phe_509	Phe_585	0.593197	0.0448799	6.96038e-40
EUR	Phe_509	Phe_585_1	0.820687	0.0511583	6.48882e-58
EUR	Phe_509	Phe_585_2	0.718577	0.116529	6.98265e-10
EUR	Phe_509	Phe_585_3	0.463912	0.0458103	4.20135e-24
EUR	Phe_509	Phe_585_31	0.422826	0.0989804	1.93886e-05
EUR	Phe_509	Phe_586	0.474536	0.0751418	2.698e-10
EUR	Phe_509	Phe_586_2	0.218098	0.0695974	0.00172608
EUR	Phe_509	Phe_587	0.088943	0.119771	0.457719
EUR	Phe_509	Phe_588	0.581832	0.0902948	1.16599e-10
EUR	Phe_509	Phe_589	0.00378454	0.123718	0.975597
EUR	Phe_509	Phe_590	0.489563	0.102492	1.78293e-06
EUR	Phe_509	Phe_591	0.574256	0.0514023	5.60269e-29
EUR	Phe_509	Phe_592	0.445699	0.0885486	4.81887e-07
EUR	Phe_509	Phe_592_1	0.425122	0.0821575	2.28544e-07
EUR	Phe_509	Phe_593	0.422686	0.0515449	2.3969e-16
EUR	Phe_509	Phe_594	0.131434	0.0417101	0.00162642
EUR	Phe_509	Phe_594_1	0.12138	0.0442099	0.00604116
EUR	Phe_509	Phe_594_2	0.0794173	0.0704802	0.259826
EUR	Phe_509	Phe_594_3	0.188973	0.0579733	0.00111551
EUR	Phe_509	Phe_594_8	0.200311	0.0874766	0.0220284
EUR	Phe_509	Phe_595	0.395649	0.0886161	8.01623e-06
EUR	Phe_509	Phe_596	0.324898	0.057441	1.54763e-08
EUR	Phe_509	Phe_596_1	0.171679	0.0920618	0.0622067
EUR	Phe_509	Phe_596_5	0.192859	0.068113	0.00463376
EUR	Phe_509	Phe_597	0.357107	0.0865954	3.72583e-05
EUR	Phe_509	Phe_597_1	0.341098	0.0928254	0.000238199
EUR	Phe_509	Phe_599	0.330557	0.0459944	6.62785e-13
EUR	Phe_509	Phe_599_1	0.480919	0.107753	8.07528e-06
EUR	Phe_509	Phe_599_2	0.399352	0.0556353	7.07196e-13
EUR	Phe_509	Phe_599_3	0.286004	0.081881	0.00047776
EUR	Phe_509	Phe_599_4	0.336221	0.0601511	2.27575e-08
EUR	Phe_509	Phe_599_5	0.0677475	0.0565815	0.231173
EUR	Phe_509	Phe_599_9	0.116824	0.0787832	0.138112
EUR	Phe_509	Phe_600	0.130959	0.0389165	0.000765098
EUR	Phe_509	Phe_601	0.410761	0.0770644	9.81609e-08
EUR	Phe_509	Phe_601_1	0.270583	0.0858507	0.00162273
EUR	Phe_509	Phe_601_11	0.218913	0.135849	0.107084
EUR	Phe_509	Phe_601_12	0.141805	0.128385	0.269367
EUR	Phe_509	Phe_601_3	0.462223	0.12767	0.00029409
EUR	Phe_509	Phe_602	0.206286	0.0949873	0.0298765
EUR	Phe_509	Phe_603	0.10716	0.0736925	0.145905
EUR	Phe_509	Phe_603_1	0.0368069	0.0589661	0.532494
EUR	Phe_509	Phe_603_2	-0.0845924	0.076374	0.268031
EUR	Phe_509	Phe_604	0.401789	0.0785438	3.12953e-07
EUR	Phe_509	Phe_604_1	0.418179	0.0883939	2.23573e-06
EUR	Phe_509	Phe_605	0.293525	0.0455238	1.13532e-10
EUR	Phe_509	Phe_608	0.256677	0.0731102	0.000446714
EUR	Phe_509	Phe_610	0.189066	0.125162	0.130897
EUR	Phe_509	Phe_610_4	0.120023	0.0888648	0.176816
EUR	Phe_509	Phe_611	0.221364	0.0758852	0.00353307
EUR	Phe_509	Phe_611_3	0.189792	0.07826	0.015302
EUR	Phe_509	Phe_612	0.212187	0.104343	0.041998
EUR	Phe_509	Phe_612_2	0.200732	0.061503	0.0010994
EUR	Phe_509	Phe_613	0.334948	0.124235	0.00701598
EUR	Phe_509	Phe_614	0.331494	0.12164	0.00642615
EUR	Phe_509	Phe_614_4	0.462864	0.095687	1.31634e-06
EUR	Phe_509	Phe_614_52	0.113973	0.0993096	0.251112
EUR	Phe_509	Phe_615	0.118873	0.0486074	0.014462
EUR	Phe_509	Phe_618	0.175859	0.0556507	0.00157742
EUR	Phe_509	Phe_618_1	0.182041	0.0560566	0.00116443
EUR	Phe_509	Phe_619	0.352019	0.121883	0.00387488
EUR	Phe_509	Phe_622	-0.061003	0.121094	0.614427
EUR	Phe_509	Phe_624_9	0.338702	0.0628173	6.9733e-08
EUR	Phe_509	Phe_625_1	0.134479	0.116189	0.247104
EUR	Phe_509	Phe_626	0.380544	0.0757507	5.07016e-07
EUR	Phe_509	Phe_626_1	0.42316	0.0716807	3.56073e-09
EUR	Phe_509	Phe_626_12	0.370768	0.0464796	1.4993e-15
EUR	Phe_509	Phe_626_14	0.299586	0.12248	0.0144452
EUR	Phe_509	Phe_627	0.243007	0.0780767	0.00185568
EUR	Phe_509	Phe_627_1	0.185202	0.0776149	0.0170251
EUR	Phe_509	Phe_628	0.275971	0.0570932	1.34021e-06
EUR	Phe_509	Phe_634_3	0.284821	0.0881846	0.00123866
EUR	Phe_509	Phe_635_3	0.0378465	0.101387	0.708934
EUR	Phe_509	Phe_636	0.235604	0.0787329	0.00276751
EUR	Phe_509	Phe_636_2	0.317661	0.0901341	0.000424571
EUR	Phe_509	Phe_636_3	0.34794	0.0855715	4.78109e-05
EUR	Phe_509	Phe_642	0.300029	0.0724798	3.48079e-05
EUR	Phe_509	Phe_642_1	0.18567	0.0709615	0.00888388
EUR	Phe_509	Phe_645	-0.121685	0.119512	0.308593
EUR	Phe_509	Phe_647_1	0.323025	0.132866	0.0150481
EUR	Phe_509	Phe_650	0.154658	0.0618495	0.0123999
EUR	Phe_509	Phe_681	0.733761	0.0491951	2.62024e-50
EUR	Phe_509	Phe_681_1	0.493725	0.0726731	1.09233e-11
EUR	Phe_509	Phe_681_2	0.45065	0.113113	6.77409e-05
EUR	Phe_509	Phe_681_3	0.60699	0.0837842	4.33463e-13
EUR	Phe_509	Phe_681_7	0.659105	0.0882451	8.07886e-14
EUR	Phe_509	Phe_686	0.561862	0.0994291	1.59625e-08
EUR	Phe_509	Phe_686_1	0.59074	0.0637027	1.80326e-20
EUR	Phe_509	Phe_686_3	0.361646	0.0676027	8.81606e-08
EUR	Phe_509	Phe_687_1	0.355616	0.0631883	1.82451e-08
EUR	Phe_509	Phe_687_4	0.433571	0.0643355	1.59243e-11
EUR	Phe_509	Phe_689	0.171206	0.0601901	0.00444922
EUR	Phe_509	Phe_690	0.192082	0.0507345	0.000153075
EUR	Phe_509	Phe_690_1	0.147724	0.0450364	0.00103771
EUR	Phe_509	Phe_694	-0.0526291	0.0954883	0.581526
EUR	Phe_509	Phe_694_1	0.0226355	0.109318	0.835962
EUR	Phe_509	Phe_694_2	-0.0687249	0.0822793	0.40357
EUR	Phe_509	Phe_695	0.250668	0.0574527	1.28277e-05
EUR	Phe_509	Phe_695_3	-0.0486911	0.0595771	0.413769
EUR	Phe_509	Phe_695_4	0.347245	0.118419	0.00336414
EUR	Phe_509	Phe_695_41	0.291178	0.0858894	0.000698542
EUR	Phe_509	Phe_695_42	0.194835	0.117964	0.0986057
EUR	Phe_509	Phe_695_7	0.373738	0.0951704	8.59962e-05
EUR	Phe_509	Phe_696	0.240456	0.0564093	2.01966e-05
EUR	Phe_509	Phe_696_4	0.245678	0.0569337	1.59481e-05
EUR	Phe_509	Phe_696_41	0.270458	0.0455714	2.94176e-09
EUR	Phe_509	Phe_696_42	0.285241	0.0540567	1.31534e-07
EUR	Phe_509	Phe_697	0.0835417	0.0537773	0.12031
EUR	Phe_509	Phe_698	0.301998	0.0731512	3.6527e-05
EUR	Phe_509	Phe_700	0.290443	0.0455557	1.82296e-10
EUR	Phe_509	Phe_701	0.268142	0.0523272	2.98577e-07
EUR	Phe_509	Phe_701_2	0.282947	0.107954	0.00876717
EUR	Phe_509	Phe_701_4	0.00520814	0.0955677	0.956539
EUR	Phe_509	Phe_702	-0.00450659	0.0432039	0.916924
EUR	Phe_509	Phe_702_1	-0.0431373	0.0403871	0.285477
EUR	Phe_509	Phe_702_2	-0.0219519	0.0440006	0.61785
EUR	Phe_509	Phe_703	0.410774	0.0505385	4.3666e-16
EUR	Phe_509	Phe_703_1	0.371858	0.0528807	2.03557e-12
EUR	Phe_509	Phe_704	0.336593	0.0750214	7.23577e-06
EUR	Phe_509	Phe_705_3	0.571267	0.0841894	1.15689e-11
EUR	Phe_509	Phe_706	0.264943	0.0498434	1.06366e-07
EUR	Phe_509	Phe_706_1	0.0237324	0.0578121	0.681433
EUR	Phe_509	Phe_706_2	0.266044	0.0490321	5.76575e-08
EUR	Phe_509	Phe_706_8	0.247716	0.0648629	0.00013395
EUR	Phe_509	Phe_707	0.55295	0.0498311	1.30484e-28
EUR	Phe_509	Phe_707_1	0.553633	0.0837187	3.76589e-11
EUR	Phe_509	Phe_709	0.195852	0.0949472	0.0391363
EUR	Phe_509	Phe_709_2	0.242256	0.0702567	0.000564429
EUR	Phe_509	Phe_709_3	0.141089	0.120823	0.242914
EUR	Phe_509	Phe_710	0.516368	0.0660443	5.34522e-15
EUR	Phe_509	Phe_710_1	0.485292	0.0641172	3.76618e-14
EUR	Phe_509	Phe_710_12	0.448681	0.0684385	5.52825e-11
EUR	Phe_509	Phe_710_19	0.48579	0.0750074	9.3836e-11
EUR	Phe_509	Phe_711	0.478528	0.107688	8.84501e-06
EUR	Phe_509	Phe_711_1	0.565199	0.105963	9.61077e-08
EUR	Phe_509	Phe_713	0.458495	0.121398	0.000158853
EUR	Phe_509	Phe_714	0.482617	0.0645242	7.45304e-14
EUR	Phe_509	Phe_714_1	0.384332	0.04779	8.83109e-16
EUR	Phe_509	Phe_715	0.503426	0.0886441	1.35344e-08
EUR	Phe_509	Phe_715_1	0.390637	0.0831647	2.63815e-06
EUR	Phe_509	Phe_715_2	0.190094	0.0989365	0.0546851
EUR	Phe_509	Phe_716	0.513145	0.0465373	2.84581e-28
EUR	Phe_509	Phe_716_2	0.469774	0.059395	2.58803e-15
EUR	Phe_509	Phe_716_9	0.517251	0.0488465	3.34048e-26
EUR	Phe_509	Phe_717	0.149602	0.071933	0.0375488
EUR	Phe_509	Phe_720	0.413032	0.0438947	4.97907e-21
EUR	Phe_509	Phe_721	0.52178	0.0453104	1.09973e-30
EUR	Phe_509	Phe_721_1	0.501681	0.0490448	1.46981e-24
EUR	Phe_509	Phe_721_2	0.495299	0.079055	3.7222e-10
EUR	Phe_509	Phe_722	0.475701	0.0434084	6.03295e-28
EUR	Phe_509	Phe_722_1	0.494904	0.0606233	3.25211e-16
EUR	Phe_509	Phe_722_6	0.478721	0.0468188	1.53267e-24
EUR	Phe_509	Phe_722_7	0.331348	0.0961252	0.000566742
EUR	Phe_509	Phe_722_9	0.420752	0.0690567	1.10915e-09
EUR	Phe_509	Phe_724	0.537214	0.0722957	1.07955e-13
EUR	Phe_509	Phe_726	0.4433	0.0417372	2.37408e-26
EUR	Phe_509	Phe_726_1	0.39325	0.0535699	2.12184e-13
EUR	Phe_509	Phe_726_2	0.420832	0.0690895	1.12126e-09
EUR	Phe_509	Phe_726_3	0.347115	0.0771704	6.85854e-06
EUR	Phe_509	Phe_726_4	0.328745	0.0799254	3.90294e-05
EUR	Phe_509	Phe_727	0.393992	0.0532488	1.37137e-13
EUR	Phe_509	Phe_727_1	0.293355	0.0473609	5.86481e-10
EUR	Phe_509	Phe_727_2	0.482156	0.130195	0.000212787
EUR	Phe_509	Phe_727_4	0.203982	0.0792312	0.0100382
EUR	Phe_509	Phe_727_6	0.281202	0.0588877	1.79511e-06
EUR	Phe_509	Phe_728	0.116049	0.0663022	0.0800657
EUR	Phe_509	Phe_728_7	0.084278	0.0546899	0.123313
EUR	Phe_509	Phe_728_71	0.0985619	0.03964	0.0129035
EUR	Phe_509	Phe_729	0.585684	0.081951	8.88542e-13
EUR	Phe_509	Phe_729_1	0.33684	0.0655308	2.74476e-07
EUR	Phe_509	Phe_732	0.0695205	0.131671	0.597509
EUR	Phe_509	Phe_733	0.35322	0.104691	0.000741038
EUR	Phe_509	Phe_733_4	0.40314	0.127988	0.00163363
EUR	Phe_509	Phe_733_8	0.375445	0.122262	0.00213459
EUR	Phe_509	Phe_735	0.187372	0.0441184	2.16624e-05
EUR	Phe_509	Phe_735_1	0.0469438	0.0504372	0.351989
EUR	Phe_509	Phe_735_2	0.189386	0.0495164	0.000130921
EUR	Phe_509	Phe_735_21	0.148314	0.0439994	0.000749445
EUR	Phe_509	Phe_735_23	0.15019	0.0510664	0.00327073
EUR	Phe_509	Phe_735_3	0.140652	0.0377387	0.000193782
EUR	Phe_509	Phe_736	0.434506	0.0802204	6.08117e-08
EUR	Phe_509	Phe_737	-0.00214453	0.0802635	0.978684
EUR	Phe_509	Phe_737_3	-0.0290659	0.0646617	0.653066
EUR	Phe_509	Phe_738	0.475639	0.0890298	9.16898e-08
EUR	Phe_509	Phe_738_4	0.363452	0.0527107	5.37841e-12
EUR	Phe_509	Phe_740	0.467576	0.040511	8.1054e-31
EUR	Phe_509	Phe_740_1	0.319948	0.0423188	4.01758e-14
EUR	Phe_509	Phe_740_11	0.290212	0.046894	6.06715e-10
EUR	Phe_509	Phe_740_12	0.330649	0.0874561	0.000156363
EUR	Phe_509	Phe_740_2	0.297903	0.07562	8.16619e-05
EUR	Phe_509	Phe_740_9	0.514234	0.0440562	1.76749e-31
EUR	Phe_509	Phe_741	0.614435	0.0662352	1.75042e-20
EUR	Phe_509	Phe_741_3	0.715945	0.0748665	1.14448e-21
EUR	Phe_509	Phe_741_4	0.315554	0.100132	0.00162509
EUR	Phe_509	Phe_742	0.39348	0.0871163	6.28043e-06
EUR	Phe_509	Phe_742_9	0.298097	0.0860381	0.000530801
EUR	Phe_509	Phe_743	0.197305	0.0436064	6.04905e-06
EUR	Phe_509	Phe_743_1	0.100604	0.0457682	0.0279398
EUR	Phe_509	Phe_743_11	0.0965767	0.0471692	0.0406138
EUR	Phe_509	Phe_743_2	0.187482	0.0987275	0.057566
EUR	Phe_509	Phe_743_9	0.190808	0.0750056	0.0109618
EUR	Phe_509	Phe_745	0.525328	0.0432134	5.29115e-34
EUR	Phe_509	Phe_747	0.546902	0.0934553	4.85654e-09
EUR	Phe_509	Phe_747_1	0.514753	0.096538	9.70679e-08
EUR	Phe_509	Phe_751	0.279803	0.11972	0.0194317
EUR	Phe_509	Phe_751_2	0.25001	0.111885	0.0254485
EUR	Phe_509	Phe_751_21	0.138489	0.115306	0.229729
EUR	Phe_509	Phe_755	0.0669013	0.0817827	0.413336
EUR	Phe_509	Phe_755_1	0.0347438	0.0829127	0.675186
EUR	Phe_509	Phe_757	0.295024	0.109693	0.00715511
EUR	Phe_509	Phe_760	0.545666	0.0397137	5.84927e-43
EUR	Phe_509	Phe_761	0.373589	0.0425165	1.53711e-18
EUR	Phe_509	Phe_764	0.421246	0.0477482	1.12188e-18
EUR	Phe_509	Phe_765	0.407856	0.0575318	1.34859e-12
EUR	Phe_509	Phe_766	0.379272	0.0827784	4.61047e-06
EUR	Phe_509	Phe_770	0.402087	0.0628345	1.56258e-10
EUR	Phe_509	Phe_771_1	0.678498	0.0704659	6.04715e-22
EUR	Phe_509	Phe_773	0.512366	0.0451393	7.35097e-30
EUR	Phe_509	Phe_781	0.597454	0.11895	5.09386e-07
EUR	Phe_509	Phe_782_3	0.60673	0.0437395	9.43744e-44
EUR	Phe_509	Phe_783	0.591198	0.085458	4.5808e-12
EUR	Phe_509	Phe_785	0.5125	0.0448847	3.39425e-30
EUR	Phe_509	Phe_788	0.432139	0.0494909	2.50875e-18
EUR	Phe_509	Phe_789	0.567583	0.0534967	2.68688e-26
EUR	Phe_509	Phe_790_6	0.620646	0.0742901	6.57907e-17
EUR	Phe_509	Phe_791	0.77978	0.134997	7.637e-09
EUR	Phe_509	Phe_798	0.599549	0.0569326	6.22619e-26
EUR	Phe_509	Phe_798_1	0.114556	0.126575	0.365444
EUR	Phe_509	Phe_800	0.350925	0.0703359	6.06083e-07
EUR	Phe_509	Phe_800_1	0.242782	0.0867437	0.00512871
EUR	Phe_509	Phe_800_2	0.292754	0.0716369	4.37659e-05
EUR	Phe_509	Phe_800_3	0.300767	0.0863059	0.000492335
EUR	Phe_509	Phe_800_4	0.261791	0.117509	0.0258907
EUR	Phe_509	Phe_801	0.380341	0.0663253	9.78101e-09
EUR	Phe_509	Phe_801_1	0.52143	0.130772	6.68207e-05
EUR	Phe_509	Phe_803	0.179773	0.0567947	0.00154915
EUR	Phe_509	Phe_803_1	0.3148	0.0920845	0.000629443
EUR	Phe_509	Phe_803_2	0.0775014	0.0497543	0.119308
EUR	Phe_509	Phe_803_3	0.232505	0.0837786	0.0055163
EUR	Phe_509	Phe_804	0.196773	0.0650303	0.00247923
EUR	Phe_509	Phe_805	0.387131	0.0946216	4.28846e-05
EUR	Phe_509	Phe_807	0.49527	0.0744651	2.9104e-11
EUR	Phe_509	Phe_809	0.429228	0.109484	8.83844e-05
EUR	Phe_509	Phe_817	0.14604	0.129103	0.257976
EUR	Phe_509	Phe_819	0.240584	0.0914214	0.00849859
EUR	Phe_509	Phe_830	0.487339	0.0664837	2.29812e-13
EUR	Phe_509	Phe_835	0.404367	0.0556482	3.68927e-13
EUR	Phe_509	Phe_840	0.376507	0.0552175	9.19175e-12
EUR	Phe_509	Phe_851	0.874392	0.0871801	1.12831e-23
EUR	Phe_509	Phe_854	0.840485	0.103389	4.31508e-16
EUR	Phe_509	Phe_858	0.403081	0.0615375	5.74748e-11
EUR	Phe_509	Phe_859	0.527436	0.0980328	7.44033e-08
EUR	Phe_509	Phe_870	0.659001	0.0876872	5.67552e-14
EUR	Phe_509	Phe_870_3	0.255905	0.104191	0.0140446
EUR	Phe_509	Phe_871	0.579024	0.0660621	1.87022e-18
EUR	Phe_509	Phe_871_3	0.441486	0.0942776	2.82938e-06
EUR	Phe_509	Phe_871_4	0.186241	0.0820861	0.0232777
EUR	Phe_509	Phe_872	0.628548	0.0896787	2.40216e-12
EUR	Phe_509	Phe_874	0.624925	0.119551	1.72046e-07
EUR	Phe_509	Phe_915	0.40575	0.0819018	7.26662e-07
EUR	Phe_509	Phe_916	0.479928	0.0638033	5.39473e-14
EUR	Phe_509	Phe_938	0.0833739	0.0687544	0.22527
EUR	Phe_509	Phe_938_2	0.0395118	0.0708295	0.576951
EUR	Phe_509	Phe_939	0.284678	0.0507487	2.02847e-08
EUR	Phe_509	Phe_946	0.413591	0.115458	0.000340751
EUR	Phe_509	Phe_947	0.206651	0.059812	0.000550254
EUR	Phe_509	Phe_949	0.212341	0.0860732	0.0136255
EUR	Phe_509	Phe_952	0.165589	0.129335	0.200435
EUR	Phe_509	Phe_960	0.588383	0.0572511	8.92459e-25
EUR	Phe_509	Phe_960_2	0.598722	0.064635	1.98524e-20
EUR	Phe_509	Phe_965	0.825521	0.0808574	1.79627e-24
EUR	Phe_509	Phe_969	0.439134	0.10764	4.51018e-05
EUR	Phe_509	Phe_979	0.659769	0.0919936	7.39646e-13
EUR	Phe_509	Phe_990	0.293428	0.100783	0.0035972
EUR	Phe_509	QTL_ALB	-0.325776	0.0325825	1.54709e-23
EUR	Phe_509	QTL_ALT	0.169599	0.0319385	1.09523e-07
EUR	Phe_509	QTL_AST	0.0657787	0.0317442	0.0382512
EUR	Phe_509	QTL_BASO	0.174256	0.0484558	0.000322914
EUR	Phe_509	QTL_BMI	0.477742	0.0286983	3.17912e-62
EUR	Phe_509	QTL_BUN	0.0489649	0.0285912	0.0867883
EUR	Phe_509	QTL_CALCIUM	-0.0215961	0.0317748	0.496718
EUR	Phe_509	QTL_CRE	-0.0134384	0.0304844	0.659336
EUR	Phe_509	QTL_CRP	0.481469	0.0327019	4.58934e-49
EUR	Phe_509	QTL_DBP	0.245012	0.0306999	1.45276e-15
EUR	Phe_509	QTL_EGFR	0.0163811	0.0305395	0.591688
EUR	Phe_509	QTL_EOSINO	0.1703	0.030737	3.01555e-08
EUR	Phe_509	QTL_GLU	0.330856	0.0335966	6.99856e-23
EUR	Phe_509	QTL_HB	-0.0498317	0.0305734	0.103121
EUR	Phe_509	QTL_HBA1C	0.349185	0.0322641	2.68673e-27
EUR	Phe_509	QTL_HDLC	-0.288256	0.0292709	7.00195e-23
EUR	Phe_509	QTL_HEIGHT	-0.0924058	0.0275037	0.000780106
EUR	Phe_509	QTL_HT	-0.00821843	0.0312135	0.792322
EUR	Phe_509	QTL_LDLC	-0.0597173	0.0301569	0.0476787
EUR	Phe_509	QTL_LYMPH	0.240735	0.0308017	5.46801e-15
EUR	Phe_509	QTL_MCH	-0.0445338	0.0306443	0.146156
EUR	Phe_509	QTL_MCHC	-0.195067	0.0315666	6.42909e-10
EUR	Phe_509	QTL_MCV	0.0112392	0.029159	0.699908
EUR	Phe_509	QTL_MONO	0.230392	0.030504	4.25833e-14
EUR	Phe_509	QTL_MPV	0.0217948	0.0248189	0.379861
EUR	Phe_509	QTL_NEUTRO	0.327238	0.0345066	2.46254e-21
EUR	Phe_509	QTL_PLT	0.0328936	0.0273318	0.228786
EUR	Phe_509	QTL_RBC	-0.0153205	0.0301906	0.611832
EUR	Phe_509	QTL_RDW	0.294595	0.0292132	6.48343e-24
EUR	Phe_509	QTL_SBP	0.263403	0.0279997	5.08839e-21
EUR	Phe_509	QTL_TC	-0.184198	0.03003	8.57972e-10
EUR	Phe_509	QTL_TG	0.265543	0.0317766	6.45761e-17
EUR	Phe_509	QTL_WBC	0.355788	0.0335073	2.45156e-26
EUR	Phe_509	QTL_WEIGHT	0.36823	0.0282224	6.56973e-39
EUR	Phe_510	Phe_512	0.734055	0.0595338	6.24078e-35
EUR	Phe_510	Phe_512_1	0.402609	0.176004	0.0221663
EUR	Phe_510	Phe_512_2	0.669015	0.10834	6.61163e-10
EUR	Phe_510	Phe_512_7	0.752621	0.0638513	4.54951e-32
EUR	Phe_510	Phe_512_8	0.561851	0.0709126	2.31563e-15
EUR	Phe_510	Phe_512_9	0.697568	0.0645692	3.31616e-27
EUR	Phe_510	Phe_513	0.635927	0.0895515	1.2364e-12
EUR	Phe_510	Phe_513_3	0.540146	0.136049	7.18032e-05
EUR	Phe_510	Phe_514	1.03107	0.0989314	1.96669e-25
EUR	Phe_510	Phe_516	0.796421	0.138391	8.67056e-09
EUR	Phe_510	Phe_516_1	0.750896	0.129502	6.69735e-09
EUR	Phe_510	Phe_519	0.8079	0.0967809	6.95919e-17
EUR	Phe_510	Phe_519_8	0.877022	0.12849	8.75441e-12
EUR	Phe_510	Phe_519_9	0.554975	0.202413	0.00611037
EUR	Phe_510	Phe_520	0.403836	0.173091	0.0196438
EUR	Phe_510	Phe_521	0.526651	0.0771649	8.7915e-12
EUR	Phe_510	Phe_521_1	0.499077	0.0789676	2.61517e-10
EUR	Phe_510	Phe_522	0.520565	0.103847	5.36444e-07
EUR	Phe_510	Phe_522_5	0.580994	0.166286	0.000475926
EUR	Phe_510	Phe_523	0.468465	0.0803447	5.51966e-09
EUR	Phe_510	Phe_523_1	0.369428	0.0996229	0.000208681
EUR	Phe_510	Phe_523_3	0.378589	0.0926064	4.34824e-05
EUR	Phe_510	Phe_523_31	0.362686	0.107523	0.000743225
EUR	Phe_510	Phe_523_32	0.23154	0.103141	0.0247758
EUR	Phe_510	Phe_524	0.238487	0.154097	0.121708
EUR	Phe_510	Phe_524_3	0.0765466	0.161811	0.636169
EUR	Phe_510	Phe_525	0.597946	0.0675873	8.98915e-19
EUR	Phe_510	Phe_526	0.532867	0.13129	4.93448e-05
EUR	Phe_510	Phe_526_4	0.404048	0.134248	0.00261503
EUR	Phe_510	Phe_526_41	0.384635	0.0940063	4.28435e-05
EUR	Phe_510	Phe_527	0.393858	0.124295	0.00153099
EUR	Phe_510	Phe_528	0.476725	0.135347	0.000427934
EUR	Phe_510	Phe_528_3	0.351412	0.138236	0.0110181
EUR	Phe_510	Phe_528_6	0.326782	0.13142	0.0128986
EUR	Phe_510	Phe_530	0.522608	0.0506218	5.50174e-25
EUR	Phe_510	Phe_530_1	0.507949	0.0503572	6.31125e-24
EUR	Phe_510	Phe_530_11	0.49902	0.0515095	3.39345e-22
EUR	Phe_510	Phe_530_12	0.258316	0.0928861	0.00541926
EUR	Phe_510	Phe_530_14	0.534043	0.0724829	1.73409e-13
EUR	Phe_510	Phe_530_2	0.692379	0.166672	3.26521e-05
EUR	Phe_510	Phe_530_3	0.376331	0.122111	0.00205698
EUR	Phe_510	Phe_530_5	0.590495	0.157484	0.000177144
EUR	Phe_510	Phe_531	0.58912	0.0925323	1.93204e-10
EUR	Phe_510	Phe_531_2	0.673092	0.144715	3.30076e-06
EUR	Phe_510	Phe_531_3	0.652733	0.149302	1.23178e-05
EUR	Phe_510	Phe_531_4	0.46204	0.133642	0.0005456
EUR	Phe_510	Phe_532	0.68432	0.0678761	6.64296e-24
EUR	Phe_510	Phe_535	0.656259	0.0731143	2.81299e-19
EUR	Phe_510	Phe_535_1	0.606194	0.16672	0.000276905
EUR	Phe_510	Phe_535_6	0.659883	0.10387	2.11239e-10
EUR	Phe_510	Phe_535_8	0.507404	0.121524	2.97563e-05
EUR	Phe_510	Phe_535_9	0.724363	0.155709	3.28698e-06
EUR	Phe_510	Phe_536	0.6428	0.145864	1.04887e-05
EUR	Phe_510	Phe_537	0.681348	0.105618	1.11052e-10
EUR	Phe_510	Phe_540	0.161429	0.138397	0.243443
EUR	Phe_510	Phe_540_1	0.337908	0.126855	0.00772789
EUR	Phe_510	Phe_540_11	0.263133	0.091125	0.00388183
EUR	Phe_510	Phe_550	0.404123	0.050203	8.2949e-16
EUR	Phe_510	Phe_550_1	0.104107	0.0427333	0.0148424
EUR	Phe_510	Phe_550_2	0.333384	0.0510334	6.46089e-11
EUR	Phe_510	Phe_550_3	0.463376	0.156704	0.00310632
EUR	Phe_510	Phe_550_4	0.162794	0.0547708	0.00295598
EUR	Phe_510	Phe_550_5	0.308704	0.0860169	0.000332107
EUR	Phe_510	Phe_555	0.22458	0.0734098	0.00221884
EUR	Phe_510	Phe_555_1	0.160567	0.0804368	0.0459131
EUR	Phe_510	Phe_555_2	0.239211	0.0847543	0.0047665
EUR	Phe_510	Phe_555_21	0.168596	0.142513	0.236802
EUR	Phe_510	Phe_556_1	0.452676	0.173343	0.00901614
EUR	Phe_510	Phe_558	0.620306	0.0830903	8.30224e-14
EUR	Phe_510	Phe_559	0.122255	0.128816	0.342587
EUR	Phe_510	Phe_560	0.438035	0.124851	0.000450692
EUR	Phe_510	Phe_560_4	0.318314	0.127249	0.012367
EUR	Phe_510	Phe_561	0.632359	0.0693278	7.42422e-20
EUR	Phe_510	Phe_561_1	0.570615	0.0914422	4.37098e-10
EUR	Phe_510	Phe_561_2	0.628095	0.171813	0.000256492
EUR	Phe_510	Phe_562	0.307255	0.0548376	2.10675e-08
EUR	Phe_510	Phe_562_1	0.251865	0.0515254	1.01781e-06
EUR	Phe_510	Phe_563	0.518343	0.0571472	1.18692e-19
EUR	Phe_510	Phe_564	0.665243	0.071327	1.09252e-20
EUR	Phe_510	Phe_564_1	0.398439	0.0699898	1.2496e-08
EUR	Phe_510	Phe_564_9	0.83478	0.105458	2.45683e-15
EUR	Phe_510	Phe_565	0.360319	0.0884379	4.61607e-05
EUR	Phe_510	Phe_565_1	0.404124	0.119575	0.000725726
EUR	Phe_510	Phe_567	0.452693	0.160608	0.00482315
EUR	Phe_510	Phe_568	0.313585	0.1437	0.0290933
EUR	Phe_510	Phe_568_1	0.273535	0.149314	0.0669594
EUR	Phe_510	Phe_569	0.420262	0.103434	4.84255e-05
EUR	Phe_510	Phe_571	0.455667	0.0790623	8.24364e-09
EUR	Phe_510	Phe_571_5	0.458301	0.0799405	9.86557e-09
EUR	Phe_510	Phe_571_51	0.467749	0.100591	3.31924e-06
EUR	Phe_510	Phe_571_8	0.726493	0.14065	2.40115e-07
EUR	Phe_510	Phe_571_81	0.763401	0.187924	4.85957e-05
EUR	Phe_510	Phe_572	0.35969	0.131235	0.00612874
EUR	Phe_510	Phe_573	0.522174	0.151453	0.000565259
EUR	Phe_510	Phe_573_3	0.535328	0.174686	0.00218023
EUR	Phe_510	Phe_573_5	0.341487	0.160989	0.0339068
EUR	Phe_510	Phe_573_7	0.29824	0.0847123	0.000430542
EUR	Phe_510	Phe_574	0.459785	0.0668529	6.08895e-12
EUR	Phe_510	Phe_574_1	0.426801	0.0706515	1.53228e-09
EUR	Phe_510	Phe_574_12	0.355326	0.0883937	5.82447e-05
EUR	Phe_510	Phe_574_2	0.446283	0.129937	0.000593388
EUR	Phe_510	Phe_574_3	0.598535	0.0927396	1.08979e-10
EUR	Phe_510	Phe_575	0.722861	0.155422	3.30414e-06
EUR	Phe_510	Phe_575_1	-0.0321446	0.172728	0.852367
EUR	Phe_510	Phe_575_7	0.452668	0.190574	0.0175352
EUR	Phe_510	Phe_575_8	0.693396	0.18959	0.000254838
EUR	Phe_510	Phe_577	0.400532	0.107872	0.0002048
EUR	Phe_510	Phe_577_1	0.386968	0.129964	0.00290606
EUR	Phe_510	Phe_577_2	0.319749	0.105751	0.00249782
EUR	Phe_510	Phe_577_3	0.330819	0.129762	0.0107901
EUR	Phe_510	Phe_578	0.615868	0.0764238	7.71773e-16
EUR	Phe_510	Phe_578_1	0.657206	0.167472	8.69954e-05
EUR	Phe_510	Phe_578_2	0.7782	0.129444	1.83413e-09
EUR	Phe_510	Phe_578_8	0.515586	0.0933929	3.37821e-08
EUR	Phe_510	Phe_578_9	0.822115	0.119309	5.55379e-12
EUR	Phe_510	Phe_579_2	0.428884	0.192821	0.0261308
EUR	Phe_510	Phe_579_8	0.668461	0.169195	7.7881e-05
EUR	Phe_510	Phe_580	0.299607	0.148935	0.0442554
EUR	Phe_510	Phe_580_3	0.226775	0.156807	0.14812
EUR	Phe_510	Phe_580_31	0.160063	0.13588	0.238804
EUR	Phe_510	Phe_585	0.409603	0.0587839	3.21593e-12
EUR	Phe_510	Phe_585_1	0.537423	0.0714494	5.40544e-14
EUR	Phe_510	Phe_585_2	0.355426	0.147926	0.0162735
EUR	Phe_510	Phe_585_3	0.315201	0.0590186	9.25829e-08
EUR	Phe_510	Phe_585_31	0.0669681	0.137619	0.626527
EUR	Phe_510	Phe_586	0.395101	0.102502	0.000115932
EUR	Phe_510	Phe_586_2	0.175469	0.099233	0.0770194
EUR	Phe_510	Phe_587	-0.09775	0.186408	0.60001
EUR	Phe_510	Phe_588	0.315351	0.128913	0.0144363
EUR	Phe_510	Phe_589	0.0727735	0.190029	0.70175
EUR	Phe_510	Phe_590	0.405202	0.146751	0.00575983
EUR	Phe_510	Phe_591	0.346106	0.0671653	2.56279e-07
EUR	Phe_510	Phe_592	0.399209	0.114263	0.000476257
EUR	Phe_510	Phe_592_1	0.374104	0.107388	0.000494624
EUR	Phe_510	Phe_593	0.34762	0.0714353	1.1375e-06
EUR	Phe_510	Phe_594	0.156522	0.054207	0.00388338
EUR	Phe_510	Phe_594_1	0.124794	0.05623	0.0264624
EUR	Phe_510	Phe_594_2	0.112637	0.0996862	0.258514
EUR	Phe_510	Phe_594_3	0.132735	0.0819897	0.105465
EUR	Phe_510	Phe_594_8	0.242087	0.132587	0.0678695
EUR	Phe_510	Phe_595	0.129161	0.125075	0.301759
EUR	Phe_510	Phe_596	0.308965	0.0742811	3.19079e-05
EUR	Phe_510	Phe_596_1	0.20517	0.131405	0.11844
EUR	Phe_510	Phe_596_5	0.365857	0.0898546	4.66812e-05
EUR	Phe_510	Phe_597	0.384762	0.119759	0.00131442
EUR	Phe_510	Phe_597_1	0.379221	0.131217	0.003852
EUR	Phe_510	Phe_599	0.379859	0.0700645	5.90814e-08
EUR	Phe_510	Phe_599_1	0.398084	0.136338	0.00350223
EUR	Phe_510	Phe_599_2	0.310833	0.0728467	1.98173e-05
EUR	Phe_510	Phe_599_3	0.362644	0.125856	0.00395885
EUR	Phe_510	Phe_599_4	0.398835	0.0807602	7.87202e-07
EUR	Phe_510	Phe_599_5	0.247779	0.0871409	0.00446318
EUR	Phe_510	Phe_599_9	0.302933	0.114254	0.00801565
EUR	Phe_510	Phe_600	0.17622	0.0519203	0.000688679
EUR	Phe_510	Phe_601	0.505459	0.0980414	2.52868e-07
EUR	Phe_510	Phe_601_1	0.427562	0.109327	9.19628e-05
EUR	Phe_510	Phe_601_11	0.276456	0.166912	0.0976625
EUR	Phe_510	Phe_601_12	0.259427	0.179034	0.147327
EUR	Phe_510	Phe_601_3	0.281505	0.176715	0.111164
EUR	Phe_510	Phe_602	0.0925056	0.149615	0.536385
EUR	Phe_510	Phe_603	0.177805	0.108795	0.102195
EUR	Phe_510	Phe_603_1	0.0613972	0.0827173	0.457934
EUR	Phe_510	Phe_603_2	0.122906	0.112757	0.275708
EUR	Phe_510	Phe_604	0.541276	0.136239	7.09735e-05
EUR	Phe_510	Phe_604_1	0.555199	0.140441	7.70985e-05
EUR	Phe_510	Phe_605	0.327454	0.0678144	1.37439e-06
EUR	Phe_510	Phe_608	0.407389	0.105942	0.000120362
EUR	Phe_510	Phe_610	0.212195	0.176639	0.22964
EUR	Phe_510	Phe_610_4	0.174194	0.137809	0.206222
EUR	Phe_510	Phe_611	0.205547	0.122698	0.0938901
EUR	Phe_510	Phe_611_3	0.330741	0.1186	0.00529182
EUR	Phe_510	Phe_612	0.306458	0.142358	0.0313396
EUR	Phe_510	Phe_612_2	0.259881	0.0748012	0.000512205
EUR	Phe_510	Phe_613	0.458062	0.212529	0.031139
EUR	Phe_510	Phe_614	-0.0975816	0.199694	0.625085
EUR	Phe_510	Phe_614_4	0.108665	0.154568	0.482043
EUR	Phe_510	Phe_614_52	0.221299	0.148075	0.135045
EUR	Phe_510	Phe_615	0.202873	0.0579859	0.000467605
EUR	Phe_510	Phe_618	0.263669	0.0895448	0.00323422
EUR	Phe_510	Phe_618_1	0.265208	0.0900052	0.00321301
EUR	Phe_510	Phe_619	0.0305024	0.167652	0.855631
EUR	Phe_510	Phe_622	0.153588	0.173319	0.375533
EUR	Phe_510	Phe_624_9	0.412317	0.0951236	1.46065e-05
EUR	Phe_510	Phe_625_1	0.0183257	0.158924	0.908198
EUR	Phe_510	Phe_626	0.357694	0.111133	0.00128819
EUR	Phe_510	Phe_626_1	0.329456	0.111209	0.0030517
EUR	Phe_510	Phe_626_12	0.270687	0.0694969	9.82166e-05
EUR	Phe_510	Phe_626_14	0.345638	0.193059	0.0734013
EUR	Phe_510	Phe_627	0.261813	0.101542	0.00992703
EUR	Phe_510	Phe_627_1	0.129507	0.109837	0.238368
EUR	Phe_510	Phe_628	0.250575	0.0752581	0.00086988
EUR	Phe_510	Phe_634_3	0.326047	0.138478	0.0185479
EUR	Phe_510	Phe_635_3	-0.00969687	0.148154	0.947815
EUR	Phe_510	Phe_636	0.262289	0.10857	0.0156981
EUR	Phe_510	Phe_636_2	0.281804	0.126103	0.0254358
EUR	Phe_510	Phe_636_3	0.468771	0.123662	0.000150192
EUR	Phe_510	Phe_642	0.00903007	0.116566	0.938252
EUR	Phe_510	Phe_642_1	0.201547	0.105105	0.0551645
EUR	Phe_510	Phe_645	-0.0307409	0.166608	0.853613
EUR	Phe_510	Phe_647_1	0.228433	0.206393	0.268384
EUR	Phe_510	Phe_650	0.108924	0.0889829	0.220913
EUR	Phe_510	Phe_681	0.601591	0.0591361	2.61766e-24
EUR	Phe_510	Phe_681_1	0.426514	0.112143	0.000142787
EUR	Phe_510	Phe_681_2	0.30914	0.184965	0.0946535
EUR	Phe_510	Phe_681_3	0.455856	0.10293	9.47611e-06
EUR	Phe_510	Phe_681_7	0.450879	0.118878	0.000148966
EUR	Phe_510	Phe_686	0.632703	0.138866	5.2087e-06
EUR	Phe_510	Phe_686_1	0.576631	0.101472	1.32614e-08
EUR	Phe_510	Phe_686_3	0.272465	0.0838721	0.00115984
EUR	Phe_510	Phe_687_1	0.404212	0.0905839	8.10864e-06
EUR	Phe_510	Phe_687_4	0.477297	0.0912157	1.67127e-07
EUR	Phe_510	Phe_689	0.334148	0.100208	0.000854355
EUR	Phe_510	Phe_690	0.0265061	0.0768421	0.730138
EUR	Phe_510	Phe_690_1	0.0507842	0.0644321	0.43059
EUR	Phe_510	Phe_694	0.239268	0.138874	0.0849043
EUR	Phe_510	Phe_694_1	0.0922637	0.161343	0.567425
EUR	Phe_510	Phe_694_2	0.146004	0.123868	0.238516
EUR	Phe_510	Phe_695	0.261302	0.0889667	0.0033132
EUR	Phe_510	Phe_695_3	0.0612189	0.0848853	0.470789
EUR	Phe_510	Phe_695_4	0.418355	0.176108	0.0175225
EUR	Phe_510	Phe_695_41	0.310444	0.131428	0.0181728
EUR	Phe_510	Phe_695_42	0.328844	0.170985	0.0544504
EUR	Phe_510	Phe_695_7	0.246046	0.129004	0.0564844
EUR	Phe_510	Phe_696	0.195677	0.0785538	0.0127387
EUR	Phe_510	Phe_696_4	0.187556	0.0771349	0.0150351
EUR	Phe_510	Phe_696_41	0.255748	0.0631382	5.10855e-05
EUR	Phe_510	Phe_696_42	0.274416	0.0827858	0.000917167
EUR	Phe_510	Phe_697	0.278313	0.0929051	0.00273843
EUR	Phe_510	Phe_698	0.285421	0.106272	0.00723616
EUR	Phe_510	Phe_700	0.446026	0.0715867	4.64742e-10
EUR	Phe_510	Phe_701	0.33037	0.0781684	2.37474e-05
EUR	Phe_510	Phe_701_2	0.193994	0.137281	0.157621
EUR	Phe_510	Phe_701_4	0.288794	0.139857	0.0389294
EUR	Phe_510	Phe_702	0.13141	0.0625675	0.0357027
EUR	Phe_510	Phe_702_1	0.0776351	0.0610585	0.203556
EUR	Phe_510	Phe_702_2	0.106523	0.0562782	0.0583842
EUR	Phe_510	Phe_703	0.509318	0.0816888	4.52164e-10
EUR	Phe_510	Phe_703_1	0.365042	0.068875	1.15759e-07
EUR	Phe_510	Phe_704	0.266391	0.0999544	0.00769603
EUR	Phe_510	Phe_705_3	0.486887	0.114856	2.24407e-05
EUR	Phe_510	Phe_706	0.221222	0.0657535	0.000767079
EUR	Phe_510	Phe_706_1	0.139274	0.0865864	0.107727
EUR	Phe_510	Phe_706_2	0.177616	0.0633967	0.00508391
EUR	Phe_510	Phe_706_8	0.310997	0.124045	0.0121712
EUR	Phe_510	Phe_707	0.470764	0.079508	3.20045e-09
EUR	Phe_510	Phe_707_1	0.497234	0.128377	0.000107404
EUR	Phe_510	Phe_709	0.292329	0.135555	0.0310412
EUR	Phe_510	Phe_709_2	0.394638	0.113087	0.000483604
EUR	Phe_510	Phe_709_3	0.271648	0.182192	0.135963
EUR	Phe_510	Phe_710	0.422845	0.0959756	1.05419e-05
EUR	Phe_510	Phe_710_1	0.386092	0.0954278	5.21223e-05
EUR	Phe_510	Phe_710_12	0.143293	0.105389	0.173941
EUR	Phe_510	Phe_710_19	0.408723	0.105571	0.000108142
EUR	Phe_510	Phe_711	0.282109	0.138745	0.0420234
EUR	Phe_510	Phe_711_1	0.364048	0.137881	0.00828337
EUR	Phe_510	Phe_713	0.247862	0.184142	0.178291
EUR	Phe_510	Phe_714	0.410052	0.100549	4.53974e-05
EUR	Phe_510	Phe_714_1	0.372207	0.0757703	9.00113e-07
EUR	Phe_510	Phe_715	0.3846	0.117264	0.00103891
EUR	Phe_510	Phe_715_1	0.260488	0.120767	0.0310105
EUR	Phe_510	Phe_715_2	0.257211	0.140706	0.0675495
EUR	Phe_510	Phe_716	0.383659	0.0614359	4.24167e-10
EUR	Phe_510	Phe_716_2	0.239171	0.0748374	0.00139407
EUR	Phe_510	Phe_716_9	0.398821	0.063189	2.7625e-10
EUR	Phe_510	Phe_717	0.125375	0.113675	0.270057
EUR	Phe_510	Phe_720	0.379083	0.0580025	6.33449e-11
EUR	Phe_510	Phe_721	0.513809	0.0584374	1.463e-18
EUR	Phe_510	Phe_721_1	0.487957	0.0629573	9.1459e-15
EUR	Phe_510	Phe_721_2	0.533036	0.103809	2.82493e-07
EUR	Phe_510	Phe_722	0.453483	0.053167	1.47115e-17
EUR	Phe_510	Phe_722_1	0.434845	0.0875729	6.8517e-07
EUR	Phe_510	Phe_722_6	0.462217	0.0648675	1.03659e-12
EUR	Phe_510	Phe_722_7	0.39752	0.11508	0.000551734
EUR	Phe_510	Phe_722_9	0.38562	0.0931575	3.48163e-05
EUR	Phe_510	Phe_724	0.544759	0.104788	2.00739e-07
EUR	Phe_510	Phe_726	0.474865	0.0621923	2.25071e-14
EUR	Phe_510	Phe_726_1	0.570458	0.074331	1.65973e-14
EUR	Phe_510	Phe_726_2	0.435292	0.120739	0.000311879
EUR	Phe_510	Phe_726_3	0.297289	0.113113	0.00858286
EUR	Phe_510	Phe_726_4	0.33619	0.112261	0.00274714
EUR	Phe_510	Phe_727	0.409974	0.0659513	5.08934e-10
EUR	Phe_510	Phe_727_1	0.361516	0.0744337	1.19241e-06
EUR	Phe_510	Phe_727_2	0.52952	0.181095	0.00345578
EUR	Phe_510	Phe_727_4	0.279705	0.110099	0.0110701
EUR	Phe_510	Phe_727_6	0.303938	0.0828928	0.00024576
EUR	Phe_510	Phe_728	0.219455	0.0920183	0.0170836
EUR	Phe_510	Phe_728_7	0.262226	0.0842191	0.0018481
EUR	Phe_510	Phe_728_71	0.0957812	0.0652593	0.142185
EUR	Phe_510	Phe_729	0.634096	0.127631	6.75825e-07
EUR	Phe_510	Phe_729_1	0.421959	0.0884555	1.83955e-06
EUR	Phe_510	Phe_732	0.205626	0.164108	0.210209
EUR	Phe_510	Phe_733	0.361879	0.146146	0.0132811
EUR	Phe_510	Phe_733_4	0.901601	0.19792	5.22922e-06
EUR	Phe_510	Phe_733_8	0.426908	0.200559	0.0332882
EUR	Phe_510	Phe_735	0.236449	0.0624333	0.000152341
EUR	Phe_510	Phe_735_1	0.0693629	0.0756852	0.359422
EUR	Phe_510	Phe_735_2	0.273326	0.0706148	0.000108542
EUR	Phe_510	Phe_735_21	0.211194	0.0631297	0.000821627
EUR	Phe_510	Phe_735_23	0.245748	0.075645	0.00115934
EUR	Phe_510	Phe_735_3	0.0702671	0.0540763	0.193804
EUR	Phe_510	Phe_736	0.374186	0.132657	0.00479177
EUR	Phe_510	Phe_737	0.130477	0.120347	0.278289
EUR	Phe_510	Phe_737_3	0.0680016	0.100179	0.497262
EUR	Phe_510	Phe_738	0.294416	0.119911	0.014077
EUR	Phe_510	Phe_738_4	0.311167	0.0697515	8.15444e-06
EUR	Phe_510	Phe_740	0.410323	0.0546567	6.03676e-14
EUR	Phe_510	Phe_740_1	0.247055	0.056785	1.35695e-05
EUR	Phe_510	Phe_740_11	0.296957	0.0609906	1.12218e-06
EUR	Phe_510	Phe_740_12	-0.157956	0.135551	0.243902
EUR	Phe_510	Phe_740_2	0.47782	0.119685	6.54281e-05
EUR	Phe_510	Phe_740_9	0.487524	0.0566649	7.72341e-18
EUR	Phe_510	Phe_741	0.621177	0.0936846	3.34519e-11
EUR	Phe_510	Phe_741_3	0.68893	0.10835	2.03882e-10
EUR	Phe_510	Phe_741_4	0.263797	0.139692	0.0589693
EUR	Phe_510	Phe_742	0.475158	0.130009	0.00025737
EUR	Phe_510	Phe_742_9	0.409028	0.13042	0.00171132
EUR	Phe_510	Phe_743	0.229458	0.063683	0.000314409
EUR	Phe_510	Phe_743_1	0.202173	0.0595148	0.000681224
EUR	Phe_510	Phe_743_11	0.204472	0.0615289	0.000889958
EUR	Phe_510	Phe_743_2	0.358188	0.149334	0.0164592
EUR	Phe_510	Phe_743_9	0.0876898	0.116464	0.45149
EUR	Phe_510	Phe_745	0.480888	0.0531116	1.37455e-19
EUR	Phe_510	Phe_747	0.534645	0.157557	0.000690447
EUR	Phe_510	Phe_747_1	0.531381	0.166594	0.00142427
EUR	Phe_510	Phe_751	0.400045	0.181565	0.0275726
EUR	Phe_510	Phe_751_2	0.179772	0.162285	0.267966
EUR	Phe_510	Phe_751_21	0.158144	0.164728	0.337039
EUR	Phe_510	Phe_755	0.0243429	0.13391	0.855751
EUR	Phe_510	Phe_755_1	-0.0357832	0.1389	0.796702
EUR	Phe_510	Phe_757	0.360905	0.165921	0.0296183
EUR	Phe_510	Phe_760	0.538389	0.050658	2.21009e-26
EUR	Phe_510	Phe_761	0.440935	0.0544859	5.8385e-16
EUR	Phe_510	Phe_764	0.446741	0.0671327	2.8409e-11
EUR	Phe_510	Phe_765	0.40837	0.0715034	1.12182e-08
EUR	Phe_510	Phe_766	0.51012	0.122173	2.97464e-05
EUR	Phe_510	Phe_770	0.517171	0.0823649	3.40716e-10
EUR	Phe_510	Phe_771_1	0.508534	0.114433	8.83196e-06
EUR	Phe_510	Phe_773	0.523623	0.0615589	1.79959e-17
EUR	Phe_510	Phe_781	0.490638	0.184089	0.00769393
EUR	Phe_510	Phe_782_3	0.527137	0.0578995	8.67935e-20
EUR	Phe_510	Phe_783	0.298292	0.0960465	0.00189826
EUR	Phe_510	Phe_785	0.576213	0.0558732	6.16324e-25
EUR	Phe_510	Phe_788	0.475025	0.0726625	6.2588e-11
EUR	Phe_510	Phe_789	0.534533	0.0714102	7.13369e-14
EUR	Phe_510	Phe_790_6	0.507682	0.0953967	1.02745e-07
EUR	Phe_510	Phe_791	0.620484	0.185533	0.000824789
EUR	Phe_510	Phe_798	0.57341	0.0786221	3.02587e-13
EUR	Phe_510	Phe_798_1	0.0957466	0.158197	0.545022
EUR	Phe_510	Phe_800	0.333684	0.0876659	0.000141055
EUR	Phe_510	Phe_800_1	0.248667	0.121973	0.0414785
EUR	Phe_510	Phe_800_2	0.261953	0.0937879	0.00522163
EUR	Phe_510	Phe_800_3	0.366943	0.131832	0.00537882
EUR	Phe_510	Phe_800_4	0.386235	0.166717	0.0205193
EUR	Phe_510	Phe_801	0.335383	0.0902206	0.000201308
EUR	Phe_510	Phe_801_1	0.318346	0.166643	0.0560882
EUR	Phe_510	Phe_803	0.220374	0.0812977	0.00671416
EUR	Phe_510	Phe_803_1	0.226612	0.13178	0.0855008
EUR	Phe_510	Phe_803_2	0.127473	0.0665073	0.0552795
EUR	Phe_510	Phe_803_3	0.054545	0.119159	0.647132
EUR	Phe_510	Phe_804	0.270499	0.0847006	0.00140517
EUR	Phe_510	Phe_805	0.357798	0.130352	0.00605389
EUR	Phe_510	Phe_807	0.420286	0.110762	0.00014794
EUR	Phe_510	Phe_809	0.234373	0.176515	0.18425
EUR	Phe_510	Phe_817	0.295065	0.193434	0.127159
EUR	Phe_510	Phe_819	0.457449	0.136727	0.000820725
EUR	Phe_510	Phe_830	0.381192	0.105919	0.000319559
EUR	Phe_510	Phe_835	0.232404	0.0770123	0.00254655
EUR	Phe_510	Phe_840	0.273423	0.0784755	0.000493652
EUR	Phe_510	Phe_851	0.727863	0.122025	2.44845e-09
EUR	Phe_510	Phe_854	0.677325	0.161686	2.8001e-05
EUR	Phe_510	Phe_858	0.259379	0.0855673	0.00243517
EUR	Phe_510	Phe_859	0.482276	0.144581	0.000850886
EUR	Phe_510	Phe_870	0.482989	0.127173	0.000145927
EUR	Phe_510	Phe_870_3	0.179199	0.167851	0.285697
EUR	Phe_510	Phe_871	0.503561	0.0844267	2.45426e-09
EUR	Phe_510	Phe_871_3	0.284794	0.132244	0.0312755
EUR	Phe_510	Phe_871_4	0.35742	0.136394	0.00878033
EUR	Phe_510	Phe_872	0.3216	0.142875	0.0243902
EUR	Phe_510	Phe_874	0.50258	0.170865	0.00326754
EUR	Phe_510	Phe_915	0.382249	0.13883	0.0058987
EUR	Phe_510	Phe_916	0.55544	0.0942525	3.79013e-09
EUR	Phe_510	Phe_938	0.240042	0.10491	0.0221338
EUR	Phe_510	Phe_938_2	0.238427	0.104545	0.0225714
EUR	Phe_510	Phe_939	0.255866	0.0775286	0.000965904
EUR	Phe_510	Phe_946	0.330208	0.166399	0.0472075
EUR	Phe_510	Phe_947	0.296273	0.095897	0.00200503
EUR	Phe_510	Phe_949	0.310434	0.123813	0.0121666
EUR	Phe_510	Phe_952	0.161652	0.17964	0.368191
EUR	Phe_510	Phe_960	0.344229	0.089622	0.000122583
EUR	Phe_510	Phe_960_2	0.332249	0.094879	0.000462092
EUR	Phe_510	Phe_965	0.61116	0.122923	6.63039e-07
EUR	Phe_510	Phe_969	0.682299	0.156061	1.23104e-05
EUR	Phe_510	Phe_979	0.759393	0.137156	3.08224e-08
EUR	Phe_510	Phe_990	0.23573	0.124893	0.0590999
EUR	Phe_510	QTL_ALB	-0.206688	0.0442604	3.0148e-06
EUR	Phe_510	QTL_ALT	0.152554	0.0477949	0.00141363
EUR	Phe_510	QTL_AST	0.0774528	0.0468669	0.0984103
EUR	Phe_510	QTL_BASO	0.156663	0.0763863	0.0402731
EUR	Phe_510	QTL_BMI	0.177526	0.0394406	6.76022e-06
EUR	Phe_510	QTL_BUN	-0.0470987	0.0404159	0.243877
EUR	Phe_510	QTL_CALCIUM	0.0247399	0.0401107	0.537372
EUR	Phe_510	QTL_CRE	0.0245117	0.0402244	0.542276
EUR	Phe_510	QTL_CRP	0.29942	0.0447601	2.24031e-11
EUR	Phe_510	QTL_DBP	0.100464	0.046106	0.0293331
EUR	Phe_510	QTL_EGFR	-0.0128142	0.0405432	0.751954
EUR	Phe_510	QTL_EOSINO	0.102339	0.0608786	0.0927565
EUR	Phe_510	QTL_GLU	0.205164	0.0453479	6.06169e-06
EUR	Phe_510	QTL_HB	0.0177648	0.0532211	0.738537
EUR	Phe_510	QTL_HBA1C	0.192734	0.0409449	2.5119e-06
EUR	Phe_510	QTL_HDLC	-0.267312	0.0416453	1.37367e-10
EUR	Phe_510	QTL_HEIGHT	0.0540916	0.0393422	0.169162
EUR	Phe_510	QTL_HT	0.0310206	0.0521581	0.552016
EUR	Phe_510	QTL_LDLC	-0.0850612	0.0447562	0.0573617
EUR	Phe_510	QTL_LYMPH	0.115496	0.0613581	0.0597927
EUR	Phe_510	QTL_MCH	-0.0190671	0.0396146	0.630292
EUR	Phe_510	QTL_MCHC	-0.0869278	0.0406443	0.0324561
EUR	Phe_510	QTL_MCV	0.00127327	0.0382881	0.973471
EUR	Phe_510	QTL_MONO	0.192933	0.0518234	0.000196957
EUR	Phe_510	QTL_MPV	0.0116456	0.0327794	0.722387
EUR	Phe_510	QTL_NEUTRO	0.226578	0.0413804	4.36303e-08
EUR	Phe_510	QTL_PLT	0.0506858	0.0362657	0.162226
EUR	Phe_510	QTL_RBC	0.0211273	0.0428127	0.621673
EUR	Phe_510	QTL_RDW	0.139647	0.0383663	0.000272818
EUR	Phe_510	QTL_SBP	0.130653	0.042856	0.00229879
EUR	Phe_510	QTL_TC	-0.158366	0.0474143	0.000837659
EUR	Phe_510	QTL_TG	0.255877	0.0411859	5.20651e-10
EUR	Phe_510	QTL_WBC	0.223892	0.052203	1.79591e-05
EUR	Phe_510	QTL_WEIGHT	0.188323	0.0400875	2.62983e-06
EUR	Phe_512_1	Phe_512_2	0.402288	0.189694	0.0339458
EUR	Phe_512_1	Phe_512_7	0.723775	0.110296	5.30465e-11
EUR	Phe_512_1	Phe_512_8	0.597046	0.112424	1.09232e-07
EUR	Phe_512_1	Phe_512_9	0.798844	0.109221	2.59217e-13
EUR	Phe_512_1	Phe_513	0.580572	0.167811	0.000540819
EUR	Phe_512_1	Phe_513_3	0.55282	0.21875	0.0114982
EUR	Phe_512_1	Phe_514	0.590148	0.136733	1.5884e-05
EUR	Phe_512_1	Phe_516	0.184242	0.196815	0.349214
EUR	Phe_512_1	Phe_516_1	0.145415	0.194559	0.454816
EUR	Phe_512_1	Phe_519	0.420318	0.161013	0.00904192
EUR	Phe_512_1	Phe_519_8	0.441171	0.233574	0.0589204
EUR	Phe_512_1	Phe_519_9	0.206545	0.278376	0.458109
EUR	Phe_512_1	Phe_520	0.138596	0.267786	0.604763
EUR	Phe_512_1	Phe_521	0.617125	0.128329	1.51731e-06
EUR	Phe_512_1	Phe_521_1	0.650947	0.12931	4.80295e-07
EUR	Phe_512_1	Phe_522	0.397589	0.15225	0.00901668
EUR	Phe_512_1	Phe_522_5	0.500487	0.231052	0.030302
EUR	Phe_512_1	Phe_523	0.545982	0.126467	1.58024e-05
EUR	Phe_512_1	Phe_523_1	0.0792204	0.174846	0.650487
EUR	Phe_512_1	Phe_523_3	0.48535	0.150243	0.00123604
EUR	Phe_512_1	Phe_523_31	0.519283	0.167103	0.00188632
EUR	Phe_512_1	Phe_523_32	0.244505	0.183781	0.18338
EUR	Phe_512_1	Phe_524	0.178256	0.240367	0.458329
EUR	Phe_512_1	Phe_524_3	0.114256	0.255265	0.654444
EUR	Phe_512_1	Phe_525	0.53334	0.104998	3.78421e-07
EUR	Phe_512_1	Phe_526	0.298422	0.1937	0.123405
EUR	Phe_512_1	Phe_526_4	0.43579	0.206133	0.0345055
EUR	Phe_512_1	Phe_526_41	0.117873	0.145567	0.418082
EUR	Phe_512_1	Phe_527	0.172591	0.228064	0.44919
EUR	Phe_512_1	Phe_528	0.0761491	0.205943	0.711563
EUR	Phe_512_1	Phe_528_3	0.221485	0.249101	0.373929
EUR	Phe_512_1	Phe_528_6	0.218749	0.2416	0.365245
EUR	Phe_512_1	Phe_530	0.366892	0.0847081	1.48263e-05
EUR	Phe_512_1	Phe_530_1	0.37448	0.0816064	4.45671e-06
EUR	Phe_512_1	Phe_530_11	0.394088	0.086757	5.56102e-06
EUR	Phe_512_1	Phe_530_12	0.158312	0.14389	0.271234
EUR	Phe_512_1	Phe_530_14	0.357203	0.118861	0.00265394
EUR	Phe_512_1	Phe_530_2	-0.291198	0.264093	0.270186
EUR	Phe_512_1	Phe_530_3	0.00672693	0.184767	0.970957
EUR	Phe_512_1	Phe_530_5	0.585241	0.258017	0.0233152
EUR	Phe_512_1	Phe_531	0.525284	0.146066	0.00032288
EUR	Phe_512_1	Phe_531_2	0.625622	0.225606	0.00555301
EUR	Phe_512_1	Phe_531_3	0.636625	0.22338	0.00437243
EUR	Phe_512_1	Phe_531_4	0.0375318	0.201365	0.852141
EUR	Phe_512_1	Phe_532	0.273121	0.108333	0.0116982
EUR	Phe_512_1	Phe_535	0.207062	0.123856	0.0945641
EUR	Phe_512_1	Phe_535_1	0.475364	0.239349	0.0470252
EUR	Phe_512_1	Phe_535_6	0.0585372	0.183301	0.749461
EUR	Phe_512_1	Phe_535_8	0.196398	0.212138	0.354548
EUR	Phe_512_1	Phe_535_9	0.29217	0.260462	0.261974
EUR	Phe_512_1	Phe_536	0.393031	0.247221	0.111881
EUR	Phe_512_1	Phe_537	0.600795	0.177074	0.00069154
EUR	Phe_512_1	Phe_540	0.50361	0.215953	0.019699
EUR	Phe_512_1	Phe_540_1	0.311969	0.204544	0.127211
EUR	Phe_512_1	Phe_540_11	0.158669	0.141513	0.262187
EUR	Phe_512_1	Phe_550	0.261252	0.0784533	0.000868349
EUR	Phe_512_1	Phe_550_1	-0.0208552	0.0704004	0.76705
EUR	Phe_512_1	Phe_550_2	0.359052	0.0856383	2.75706e-05
EUR	Phe_512_1	Phe_550_3	0.0572081	0.237343	0.809528
EUR	Phe_512_1	Phe_550_4	0.341093	0.0937631	0.000274962
EUR	Phe_512_1	Phe_550_5	0.462042	0.138626	0.000859145
EUR	Phe_512_1	Phe_555	0.0893263	0.135519	0.509804
EUR	Phe_512_1	Phe_555_1	0.253931	0.146478	0.0829927
EUR	Phe_512_1	Phe_555_2	-0.0246635	0.149954	0.869358
EUR	Phe_512_1	Phe_555_21	-0.116888	0.231318	0.613341
EUR	Phe_512_1	Phe_556_1	-0.132715	0.288436	0.64543
EUR	Phe_512_1	Phe_558	0.309919	0.116217	0.00765922
EUR	Phe_512_1	Phe_559	0.200451	0.245843	0.414866
EUR	Phe_512_1	Phe_560	0.427475	0.197778	0.0306653
EUR	Phe_512_1	Phe_560_4	0.28791	0.193016	0.135795
EUR	Phe_512_1	Phe_561	0.385088	0.108633	0.00039282
EUR	Phe_512_1	Phe_561_1	0.328684	0.138939	0.0179974
EUR	Phe_512_1	Phe_561_2	0.274891	0.279599	0.325529
EUR	Phe_512_1	Phe_562	0.237781	0.0787758	0.00254065
EUR	Phe_512_1	Phe_562_1	0.246478	0.0782637	0.00163646
EUR	Phe_512_1	Phe_563	0.305693	0.0997045	0.00216948
EUR	Phe_512_1	Phe_564	0.393786	0.106646	0.000222104
EUR	Phe_512_1	Phe_564_1	0.318065	0.121976	0.00911815
EUR	Phe_512_1	Phe_564_9	0.314729	0.174012	0.0705037
EUR	Phe_512_1	Phe_565	0.206078	0.130493	0.114284
EUR	Phe_512_1	Phe_565_1	0.314638	0.185147	0.0892454
EUR	Phe_512_1	Phe_567	0.143524	0.263839	0.586452
EUR	Phe_512_1	Phe_568	0.413007	0.214476	0.0541476
EUR	Phe_512_1	Phe_568_1	0.294316	0.216865	0.174736
EUR	Phe_512_1	Phe_569	0.120171	0.165511	0.467802
EUR	Phe_512_1	Phe_571	0.376401	0.118642	0.00151088
EUR	Phe_512_1	Phe_571_5	0.395934	0.123257	0.0013169
EUR	Phe_512_1	Phe_571_51	0.239362	0.165796	0.148821
EUR	Phe_512_1	Phe_571_8	0.397938	0.217288	0.0670433
EUR	Phe_512_1	Phe_571_81	0.154521	0.295227	0.600698
EUR	Phe_512_1	Phe_572	0.355447	0.208981	0.0889697
EUR	Phe_512_1	Phe_573	0.590133	0.233934	0.0116475
EUR	Phe_512_1	Phe_573_3	0.432756	0.300284	0.149542
EUR	Phe_512_1	Phe_573_5	0.381714	0.256094	0.136087
EUR	Phe_512_1	Phe_573_7	0.310239	0.127612	0.0150525
EUR	Phe_512_1	Phe_574	0.247035	0.113619	0.0296864
EUR	Phe_512_1	Phe_574_1	0.210793	0.121547	0.0828741
EUR	Phe_512_1	Phe_574_12	0.271884	0.171159	0.112176
EUR	Phe_512_1	Phe_574_2	0.472008	0.196886	0.0165131
EUR	Phe_512_1	Phe_574_3	0.333352	0.154331	0.0307742
EUR	Phe_512_1	Phe_575	0.366327	0.263533	0.16451
EUR	Phe_512_1	Phe_575_1	0.433946	0.291552	0.136646
EUR	Phe_512_1	Phe_575_7	-0.155457	0.311041	0.61722
EUR	Phe_512_1	Phe_575_8	0.425986	0.308783	0.167721
EUR	Phe_512_1	Phe_577	0.280249	0.177794	0.114967
EUR	Phe_512_1	Phe_577_1	0.273418	0.215854	0.20527
EUR	Phe_512_1	Phe_577_2	0.183144	0.174176	0.293034
EUR	Phe_512_1	Phe_577_3	0.24728	0.218344	0.257414
EUR	Phe_512_1	Phe_578	0.433894	0.11974	0.000290489
EUR	Phe_512_1	Phe_578_1	0.296959	0.256592	0.247142
EUR	Phe_512_1	Phe_578_2	0.511373	0.195854	0.00902822
EUR	Phe_512_1	Phe_578_8	0.418537	0.157609	0.00791831
EUR	Phe_512_1	Phe_578_9	0.267425	0.171622	0.11918
EUR	Phe_512_1	Phe_579_2	-0.144288	0.272389	0.596309
EUR	Phe_512_1	Phe_579_8	0.277294	0.254026	0.275011
EUR	Phe_512_1	Phe_580	0.322857	0.214426	0.132149
EUR	Phe_512_1	Phe_580_3	0.313233	0.228487	0.170405
EUR	Phe_512_1	Phe_580_31	0.309311	0.198522	0.119218
EUR	Phe_512_1	Phe_585	0.441044	0.085979	2.90242e-07
EUR	Phe_512_1	Phe_585_1	0.502321	0.0996078	4.58318e-07
EUR	Phe_512_1	Phe_585_2	0.775624	0.234061	0.000920453
EUR	Phe_512_1	Phe_585_3	0.298628	0.0906318	0.000984375
EUR	Phe_512_1	Phe_585_31	0.539893	0.229757	0.0187816
EUR	Phe_512_1	Phe_586	0.175163	0.159401	0.271819
EUR	Phe_512_1	Phe_586_2	0.236722	0.157309	0.132371
EUR	Phe_512_1	Phe_587	-0.0449766	0.313694	0.885992
EUR	Phe_512_1	Phe_588	0.497136	0.196837	0.0115493
EUR	Phe_512_1	Phe_589	0.395428	0.277453	0.154097
EUR	Phe_512_1	Phe_590	0.505531	0.20198	0.0123188
EUR	Phe_512_1	Phe_591	0.314322	0.127075	0.0133791
EUR	Phe_512_1	Phe_592	0.234488	0.198587	0.237689
EUR	Phe_512_1	Phe_592_1	0.31323	0.189188	0.0977909
EUR	Phe_512_1	Phe_593	0.189381	0.130741	0.14747
EUR	Phe_512_1	Phe_594	0.0999037	0.0888078	0.260613
EUR	Phe_512_1	Phe_594_1	0.0774905	0.093322	0.406338
EUR	Phe_512_1	Phe_594_2	-0.131613	0.172064	0.444326
EUR	Phe_512_1	Phe_594_3	0.0604463	0.132656	0.648632
EUR	Phe_512_1	Phe_594_8	0.478357	0.210917	0.0233302
EUR	Phe_512_1	Phe_595	0.241245	0.238628	0.312033
EUR	Phe_512_1	Phe_596	0.176872	0.12826	0.167892
EUR	Phe_512_1	Phe_596_1	0.218419	0.201498	0.278374
EUR	Phe_512_1	Phe_596_5	0.125104	0.158723	0.430585
EUR	Phe_512_1	Phe_597	0.332141	0.218695	0.128828
EUR	Phe_512_1	Phe_597_1	0.430734	0.219307	0.0495221
EUR	Phe_512_1	Phe_599	0.247943	0.104607	0.0177769
EUR	Phe_512_1	Phe_599_1	0.329057	0.255331	0.197486
EUR	Phe_512_1	Phe_599_2	0.27435	0.124963	0.0281315
EUR	Phe_512_1	Phe_599_3	0.364298	0.204098	0.0742741
EUR	Phe_512_1	Phe_599_4	0.304649	0.137078	0.0262525
EUR	Phe_512_1	Phe_599_5	0.102163	0.137339	0.45695
EUR	Phe_512_1	Phe_599_9	0.0142187	0.189582	0.940214
EUR	Phe_512_1	Phe_600	0.182355	0.0880176	0.0382845
EUR	Phe_512_1	Phe_601	0.370205	0.172041	0.0314094
EUR	Phe_512_1	Phe_601_1	0.407722	0.174187	0.0192473
EUR	Phe_512_1	Phe_601_11	-0.00347447	0.271239	0.98978
EUR	Phe_512_1	Phe_601_12	0.634093	0.282438	0.0247636
EUR	Phe_512_1	Phe_601_3	0.653693	0.296208	0.0273231
EUR	Phe_512_1	Phe_602	-0.146532	0.261455	0.575173
EUR	Phe_512_1	Phe_603	0.410763	0.172838	0.0174739
EUR	Phe_512_1	Phe_603_1	0.219025	0.139936	0.117539
EUR	Phe_512_1	Phe_603_2	0.284997	0.184733	0.122891
EUR	Phe_512_1	Phe_604	0.538728	0.20945	0.0101081
EUR	Phe_512_1	Phe_604_1	0.435753	0.204068	0.0327338
EUR	Phe_512_1	Phe_605	0.107331	0.106518	0.313629
EUR	Phe_512_1	Phe_608	0.103726	0.180096	0.564651
EUR	Phe_512_1	Phe_610	0.196584	0.233308	0.399456
EUR	Phe_512_1	Phe_610_4	0.247192	0.217635	0.256035
EUR	Phe_512_1	Phe_611	-0.0593876	0.176341	0.736285
EUR	Phe_512_1	Phe_611_3	0.178149	0.18125	0.32566
EUR	Phe_512_1	Phe_612	-0.0544886	0.249906	0.827401
EUR	Phe_512_1	Phe_612_2	0.118865	0.125372	0.343076
EUR	Phe_512_1	Phe_613	-0.223115	0.297177	0.452785
EUR	Phe_512_1	Phe_614	0.238155	0.291082	0.413258
EUR	Phe_512_1	Phe_614_4	0.264668	0.230543	0.250961
EUR	Phe_512_1	Phe_614_52	0.679787	0.231252	0.00328648
EUR	Phe_512_1	Phe_615	0.204889	0.111512	0.0661557
EUR	Phe_512_1	Phe_618	0.265758	0.129442	0.0400626
EUR	Phe_512_1	Phe_618_1	0.262057	0.129035	0.0422652
EUR	Phe_512_1	Phe_619	-0.187192	0.266602	0.482591
EUR	Phe_512_1	Phe_622	-0.224469	0.285814	0.432238
EUR	Phe_512_1	Phe_624_9	0.37747	0.15207	0.0130568
EUR	Phe_512_1	Phe_625_1	0.0634525	0.280822	0.821238
EUR	Phe_512_1	Phe_626	-0.0901905	0.164993	0.584631
EUR	Phe_512_1	Phe_626_1	-0.022947	0.163922	0.88867
EUR	Phe_512_1	Phe_626_12	0.151392	0.114227	0.185053
EUR	Phe_512_1	Phe_626_14	-0.420933	0.27841	0.130554
EUR	Phe_512_1	Phe_627	0.249723	0.180443	0.166375
EUR	Phe_512_1	Phe_627_1	0.286303	0.177395	0.106544
EUR	Phe_512_1	Phe_628	0.0506018	0.144743	0.72664
EUR	Phe_512_1	Phe_634_3	0.11657	0.214557	0.586919
EUR	Phe_512_1	Phe_635_3	0.453863	0.218141	0.0374713
EUR	Phe_512_1	Phe_636	0.28048	0.184146	0.127724
EUR	Phe_512_1	Phe_636_2	0.480156	0.211611	0.0232654
EUR	Phe_512_1	Phe_636_3	0.225032	0.207351	0.277801
EUR	Phe_512_1	Phe_642	0.182418	0.19733	0.355261
EUR	Phe_512_1	Phe_642_1	0.0343676	0.176295	0.845437
EUR	Phe_512_1	Phe_645	0.256358	0.262	0.327845
EUR	Phe_512_1	Phe_647_1	0.711051	0.329729	0.031047
EUR	Phe_512_1	Phe_650	0.161073	0.141582	0.255261
EUR	Phe_512_1	Phe_681	0.566419	0.105322	7.53202e-08
EUR	Phe_512_1	Phe_681_1	0.34085	0.188241	0.0701865
EUR	Phe_512_1	Phe_681_2	0.547103	0.285342	0.0551926
EUR	Phe_512_1	Phe_681_3	0.613954	0.185599	0.000939788
EUR	Phe_512_1	Phe_681_7	0.327802	0.21108	0.12043
EUR	Phe_512_1	Phe_686	0.497704	0.211815	0.0187882
EUR	Phe_512_1	Phe_686_1	0.225931	0.147954	0.126751
EUR	Phe_512_1	Phe_686_3	0.17907	0.1428	0.209845
EUR	Phe_512_1	Phe_687_1	0.519527	0.134531	0.000112576
EUR	Phe_512_1	Phe_687_4	0.476804	0.124438	0.000127284
EUR	Phe_512_1	Phe_689	0.141401	0.139163	0.309589
EUR	Phe_512_1	Phe_690	0.265241	0.1193	0.026195
EUR	Phe_512_1	Phe_690_1	0.228732	0.103336	0.0268642
EUR	Phe_512_1	Phe_694	-0.0935303	0.191827	0.62585
EUR	Phe_512_1	Phe_694_1	-0.0502899	0.250478	0.840874
EUR	Phe_512_1	Phe_694_2	0.0667351	0.172773	0.699305
EUR	Phe_512_1	Phe_695	0.227952	0.12938	0.078091
EUR	Phe_512_1	Phe_695_3	-0.0206253	0.143508	0.88572
EUR	Phe_512_1	Phe_695_4	0.0431738	0.276494	0.875917
EUR	Phe_512_1	Phe_695_41	0.0238506	0.183528	0.896601
EUR	Phe_512_1	Phe_695_42	-0.0499245	0.274705	0.855788
EUR	Phe_512_1	Phe_695_7	0.245047	0.238316	0.303835
EUR	Phe_512_1	Phe_696	0.213432	0.126666	0.0919889
EUR	Phe_512_1	Phe_696_4	0.197508	0.12699	0.119873
EUR	Phe_512_1	Phe_696_41	0.142032	0.10969	0.195371
EUR	Phe_512_1	Phe_696_42	0.0883382	0.138268	0.522894
EUR	Phe_512_1	Phe_697	0.150397	0.132312	0.255672
EUR	Phe_512_1	Phe_698	0.22085	0.172277	0.199861
EUR	Phe_512_1	Phe_700	0.190238	0.108487	0.0795057
EUR	Phe_512_1	Phe_701	0.0951839	0.12558	0.44848
EUR	Phe_512_1	Phe_701_2	0.153685	0.234805	0.512775
EUR	Phe_512_1	Phe_701_4	0.403439	0.233462	0.0839753
EUR	Phe_512_1	Phe_702	0.162879	0.096929	0.0928805
EUR	Phe_512_1	Phe_702_1	0.0675565	0.0853491	0.428634
EUR	Phe_512_1	Phe_702_2	0.0335186	0.0983096	0.733142
EUR	Phe_512_1	Phe_703	0.287932	0.124999	0.021252
EUR	Phe_512_1	Phe_703_1	0.385961	0.108128	0.000357699
EUR	Phe_512_1	Phe_704	0.254597	0.18226	0.162448
EUR	Phe_512_1	Phe_705_3	0.552985	0.178045	0.0018972
EUR	Phe_512_1	Phe_706	0.1718	0.106735	0.107487
EUR	Phe_512_1	Phe_706_1	0.115883	0.144387	0.422216
EUR	Phe_512_1	Phe_706_2	0.125913	0.103138	0.222155
EUR	Phe_512_1	Phe_706_8	0.460419	0.19706	0.019468
EUR	Phe_512_1	Phe_707	0.327685	0.109955	0.00288075
EUR	Phe_512_1	Phe_707_1	0.0934031	0.186317	0.616151
EUR	Phe_512_1	Phe_709	-0.0566786	0.257108	0.825523
EUR	Phe_512_1	Phe_709_2	0.129868	0.181811	0.47504
EUR	Phe_512_1	Phe_709_3	0.335308	0.302733	0.268033
EUR	Phe_512_1	Phe_710	0.377117	0.156672	0.0160822
EUR	Phe_512_1	Phe_710_1	0.36108	0.155681	0.0203755
EUR	Phe_512_1	Phe_710_12	0.383261	0.182002	0.0352211
EUR	Phe_512_1	Phe_710_19	0.341388	0.181653	0.0601984
EUR	Phe_512_1	Phe_711	0.236511	0.259544	0.362161
EUR	Phe_512_1	Phe_711_1	0.405348	0.247653	0.101681
EUR	Phe_512_1	Phe_713	0.0278921	0.291038	0.92365
EUR	Phe_512_1	Phe_714	0.0222226	0.143339	0.876793
EUR	Phe_512_1	Phe_714_1	0.116324	0.120335	0.333708
EUR	Phe_512_1	Phe_715	0.538176	0.205252	0.00874074
EUR	Phe_512_1	Phe_715_1	0.564196	0.20077	0.00495155
EUR	Phe_512_1	Phe_715_2	0.329438	0.218786	0.13213
EUR	Phe_512_1	Phe_716	0.369399	0.0846678	1.28337e-05
EUR	Phe_512_1	Phe_716_2	0.4478	0.119882	0.000187472
EUR	Phe_512_1	Phe_716_9	0.375223	0.0848949	9.87677e-06
EUR	Phe_512_1	Phe_717	0.374435	0.186469	0.0446402
EUR	Phe_512_1	Phe_720	0.258271	0.0828845	0.00183298
EUR	Phe_512_1	Phe_721	0.436261	0.092923	2.66783e-06
EUR	Phe_512_1	Phe_721_1	0.440757	0.0982716	7.28825e-06
EUR	Phe_512_1	Phe_721_2	0.372032	0.164015	0.0233124
EUR	Phe_512_1	Phe_722	0.397904	0.0892054	8.17561e-06
EUR	Phe_512_1	Phe_722_1	0.39491	0.140601	0.00497391
EUR	Phe_512_1	Phe_722_6	0.473714	0.0996827	2.01192e-06
EUR	Phe_512_1	Phe_722_7	0.161769	0.208092	0.436927
EUR	Phe_512_1	Phe_722_9	0.0818937	0.144472	0.570818
EUR	Phe_512_1	Phe_724	0.388695	0.179797	0.0306292
EUR	Phe_512_1	Phe_726	0.425829	0.0888687	1.65402e-06
EUR	Phe_512_1	Phe_726_1	0.40521	0.117072	0.000537795
EUR	Phe_512_1	Phe_726_2	0.111548	0.195101	0.567496
EUR	Phe_512_1	Phe_726_3	0.531807	0.178321	0.00286096
EUR	Phe_512_1	Phe_726_4	0.363868	0.155481	0.0192697
EUR	Phe_512_1	Phe_727	0.281226	0.0922812	0.00230763
EUR	Phe_512_1	Phe_727_1	0.301693	0.107625	0.00506014
EUR	Phe_512_1	Phe_727_2	0.331251	0.327991	0.312524
EUR	Phe_512_1	Phe_727_4	-0.0250398	0.17544	0.886507
EUR	Phe_512_1	Phe_727_6	0.0151706	0.114914	0.894971
EUR	Phe_512_1	Phe_728	-0.00960607	0.168589	0.954562
EUR	Phe_512_1	Phe_728_7	0.162277	0.119781	0.175484
EUR	Phe_512_1	Phe_728_71	0.0391402	0.0977661	0.688902
EUR	Phe_512_1	Phe_729	0.315204	0.202505	0.119584
EUR	Phe_512_1	Phe_729_1	0.20683	0.148276	0.163045
EUR	Phe_512_1	Phe_732	0.434614	0.305562	0.154927
EUR	Phe_512_1	Phe_733	0.133104	0.239618	0.578562
EUR	Phe_512_1	Phe_733_4	0.679639	0.279764	0.0151268
EUR	Phe_512_1	Phe_733_8	0.0530137	0.292586	0.856218
EUR	Phe_512_1	Phe_735	0.360025	0.0858603	2.75115e-05
EUR	Phe_512_1	Phe_735_1	0.315511	0.119215	0.00813138
EUR	Phe_512_1	Phe_735_2	0.294861	0.11578	0.0108734
EUR	Phe_512_1	Phe_735_21	0.257386	0.0980354	0.00865378
EUR	Phe_512_1	Phe_735_23	0.100655	0.119185	0.398377
EUR	Phe_512_1	Phe_735_3	0.227454	0.0767168	0.00302825
EUR	Phe_512_1	Phe_736	0.435676	0.224206	0.0519923
EUR	Phe_512_1	Phe_737	0.0394698	0.183147	0.829371
EUR	Phe_512_1	Phe_737_3	-0.125447	0.160801	0.435309
EUR	Phe_512_1	Phe_738	0.570988	0.191204	0.00282395
EUR	Phe_512_1	Phe_738_4	0.330969	0.11369	0.00360114
EUR	Phe_512_1	Phe_740	0.414367	0.0867259	1.77139e-06
EUR	Phe_512_1	Phe_740_1	0.437681	0.0911015	1.55278e-06
EUR	Phe_512_1	Phe_740_11	0.411862	0.100851	4.42936e-05
EUR	Phe_512_1	Phe_740_12	0.23273	0.199824	0.244152
EUR	Phe_512_1	Phe_740_2	0.413565	0.204007	0.0426411
EUR	Phe_512_1	Phe_740_9	0.400474	0.086679	3.83385e-06
EUR	Phe_512_1	Phe_741	0.258349	0.147032	0.0789025
EUR	Phe_512_1	Phe_741_3	0.273554	0.164424	0.0961703
EUR	Phe_512_1	Phe_741_4	0.232076	0.240312	0.334181
EUR	Phe_512_1	Phe_742	0.805018	0.211168	0.000137722
EUR	Phe_512_1	Phe_742_9	0.795925	0.217359	0.000250444
EUR	Phe_512_1	Phe_743	0.00611458	0.110477	0.955862
EUR	Phe_512_1	Phe_743_1	-0.0799252	0.112395	0.477015
EUR	Phe_512_1	Phe_743_11	-0.0914106	0.114353	0.424073
EUR	Phe_512_1	Phe_743_2	0.0551146	0.21548	0.798124
EUR	Phe_512_1	Phe_743_9	-0.131119	0.196556	0.50472
EUR	Phe_512_1	Phe_745	0.388391	0.0768709	4.36033e-07
EUR	Phe_512_1	Phe_747	0.0864088	0.20386	0.671665
EUR	Phe_512_1	Phe_747_1	0.110678	0.211546	0.600845
EUR	Phe_512_1	Phe_751	0.580508	0.281082	0.0388978
EUR	Phe_512_1	Phe_751_2	0.667351	0.255348	0.00896212
EUR	Phe_512_1	Phe_751_21	0.760817	0.256778	0.00304724
EUR	Phe_512_1	Phe_755	0.454586	0.221537	0.0401737
EUR	Phe_512_1	Phe_755_1	0.414818	0.210133	0.0483735
EUR	Phe_512_1	Phe_757	0.237591	0.277377	0.391687
EUR	Phe_512_1	Phe_760	0.32897	0.0874982	0.000170093
EUR	Phe_512_1	Phe_761	0.334611	0.0966035	0.000532695
EUR	Phe_512_1	Phe_764	0.385144	0.11195	0.000580984
EUR	Phe_512_1	Phe_765	0.183997	0.124758	0.140258
EUR	Phe_512_1	Phe_766	0.472279	0.182813	0.00978341
EUR	Phe_512_1	Phe_770	0.47982	0.150281	0.00140896
EUR	Phe_512_1	Phe_771_1	0.345424	0.168742	0.0406526
EUR	Phe_512_1	Phe_773	0.589383	0.0832807	1.47233e-12
EUR	Phe_512_1	Phe_781	0.195842	0.271354	0.470466
EUR	Phe_512_1	Phe_782_3	0.438065	0.0994061	1.04896e-05
EUR	Phe_512_1	Phe_783	0.61101	0.164446	0.000202747
EUR	Phe_512_1	Phe_785	0.419633	0.0880643	1.88783e-06
EUR	Phe_512_1	Phe_788	0.344781	0.114087	0.00251038
EUR	Phe_512_1	Phe_789	0.391193	0.108608	0.00031594
EUR	Phe_512_1	Phe_790_6	0.514241	0.182549	0.00484748
EUR	Phe_512_1	Phe_791	0.269898	0.319059	0.397598
EUR	Phe_512_1	Phe_798	0.4603	0.124388	0.000215165
EUR	Phe_512_1	Phe_798_1	0.152644	0.286583	0.594286
EUR	Phe_512_1	Phe_800	0.0744496	0.15296	0.626452
EUR	Phe_512_1	Phe_800_1	-0.104879	0.187449	0.575816
EUR	Phe_512_1	Phe_800_2	-0.0527424	0.153796	0.731646
EUR	Phe_512_1	Phe_800_3	0.0180136	0.228125	0.937062
EUR	Phe_512_1	Phe_800_4	0.113187	0.273016	0.678449
EUR	Phe_512_1	Phe_801	0.220575	0.141041	0.117841
EUR	Phe_512_1	Phe_801_1	-0.0793009	0.286433	0.78189
EUR	Phe_512_1	Phe_803	-0.0173158	0.117801	0.883138
EUR	Phe_512_1	Phe_803_1	0.135458	0.20522	0.509214
EUR	Phe_512_1	Phe_803_2	-0.123325	0.0943322	0.191093
EUR	Phe_512_1	Phe_803_3	-0.0253396	0.203918	0.901106
EUR	Phe_512_1	Phe_804	-0.124777	0.127521	0.327835
EUR	Phe_512_1	Phe_805	0.0996643	0.208335	0.632377
EUR	Phe_512_1	Phe_807	0.483105	0.172715	0.00515611
EUR	Phe_512_1	Phe_809	0.0212337	0.240977	0.929785
EUR	Phe_512_1	Phe_817	0.714323	0.289806	0.0137076
EUR	Phe_512_1	Phe_819	-0.060387	0.194494	0.756194
EUR	Phe_512_1	Phe_830	0.310333	0.165956	0.0614887
EUR	Phe_512_1	Phe_835	0.278895	0.110068	0.0112818
EUR	Phe_512_1	Phe_840	0.343656	0.130223	0.00831556
EUR	Phe_512_1	Phe_851	0.492247	0.191013	0.00996531
EUR	Phe_512_1	Phe_854	0.154904	0.226323	0.493699
EUR	Phe_512_1	Phe_858	0.0709627	0.127626	0.578197
EUR	Phe_512_1	Phe_859	0.255085	0.231342	0.270188
EUR	Phe_512_1	Phe_870	0.506351	0.204311	0.0131995
EUR	Phe_512_1	Phe_870_3	0.237167	0.243976	0.331004
EUR	Phe_512_1	Phe_871	0.486484	0.136298	0.000357969
EUR	Phe_512_1	Phe_871_3	0.62585	0.214018	0.00345249
EUR	Phe_512_1	Phe_871_4	0.0600936	0.213825	0.778678
EUR	Phe_512_1	Phe_872	0.0287207	0.214963	0.893713
EUR	Phe_512_1	Phe_874	0.046071	0.279592	0.869118
EUR	Phe_512_1	Phe_915	0.328048	0.183651	0.0740573
EUR	Phe_512_1	Phe_916	0.472575	0.138962	0.000672029
EUR	Phe_512_1	Phe_938	-0.0715116	0.151886	0.637766
EUR	Phe_512_1	Phe_938_2	-0.132059	0.172433	0.443761
EUR	Phe_512_1	Phe_939	0.473885	0.107643	1.0707e-05
EUR	Phe_512_1	Phe_946	-0.169805	0.27978	0.543902
EUR	Phe_512_1	Phe_947	0.331624	0.162538	0.0413217
EUR	Phe_512_1	Phe_949	0.288811	0.201468	0.151705
EUR	Phe_512_1	Phe_952	-0.135636	0.298401	0.649437
EUR	Phe_512_1	Phe_960	0.440873	0.137081	0.00129923
EUR	Phe_512_1	Phe_960_2	0.351709	0.145751	0.0158186
EUR	Phe_512_1	Phe_965	0.570023	0.20613	0.00568603
EUR	Phe_512_1	Phe_969	0.41026	0.215441	0.0568739
EUR	Phe_512_1	Phe_979	0.655169	0.202235	0.00119681
EUR	Phe_512_1	Phe_990	0.211331	0.220501	0.337855
EUR	Phe_512_1	QTL_ALB	-0.199502	0.0648392	0.00209183
EUR	Phe_512_1	QTL_ALT	0.117037	0.0649391	0.0715048
EUR	Phe_512_1	QTL_AST	-0.0735799	0.0646432	0.255017
EUR	Phe_512_1	QTL_BASO	0.198449	0.106616	0.0626972
EUR	Phe_512_1	QTL_BMI	0.336512	0.061792	5.15482e-08
EUR	Phe_512_1	QTL_BUN	0.22808	0.067534	0.000732119
EUR	Phe_512_1	QTL_CALCIUM	0.0572317	0.0710605	0.420592
EUR	Phe_512_1	QTL_CRE	0.152979	0.0714179	0.032191
EUR	Phe_512_1	QTL_CRP	0.28988	0.0719765	5.63908e-05
EUR	Phe_512_1	QTL_DBP	0.0786244	0.064142	0.220279
EUR	Phe_512_1	QTL_EGFR	-0.154858	0.072076	0.031671
EUR	Phe_512_1	QTL_EOSINO	0.332276	0.0830198	6.271e-05
EUR	Phe_512_1	QTL_GLU	0.15448	0.0743128	0.0376371
EUR	Phe_512_1	QTL_HB	-0.0938661	0.0722473	0.193864
EUR	Phe_512_1	QTL_HBA1C	0.0962134	0.0652278	0.140202
EUR	Phe_512_1	QTL_HDLC	-0.162427	0.0659233	0.0137443
EUR	Phe_512_1	QTL_HEIGHT	-0.134283	0.0570149	0.0185116
EUR	Phe_512_1	QTL_HT	-0.0786826	0.0731839	0.282314
EUR	Phe_512_1	QTL_LDLC	-0.0470161	0.0681752	0.490423
EUR	Phe_512_1	QTL_LYMPH	0.164516	0.0625691	0.00855486
EUR	Phe_512_1	QTL_MCH	-0.0651612	0.0602528	0.279491
EUR	Phe_512_1	QTL_MCHC	-0.119386	0.0636365	0.0606469
EUR	Phe_512_1	QTL_MCV	-0.0335314	0.0588748	0.568992
EUR	Phe_512_1	QTL_MONO	0.194656	0.0714823	0.00646655
EUR	Phe_512_1	QTL_MPV	-0.0330267	0.0599841	0.581915
EUR	Phe_512_1	QTL_NEUTRO	0.231165	0.0685563	0.000746513
EUR	Phe_512_1	QTL_PLT	0.156486	0.0649484	0.0159788
EUR	Phe_512_1	QTL_RBC	-0.0352971	0.067246	0.599657
EUR	Phe_512_1	QTL_RDW	0.0945769	0.0626895	0.131387
EUR	Phe_512_1	QTL_SBP	0.111492	0.0608951	0.0671182
EUR	Phe_512_1	QTL_TC	-0.0985416	0.0674241	0.143873
EUR	Phe_512_1	QTL_TG	0.144263	0.0607126	0.0174937
EUR	Phe_512_1	QTL_WBC	0.270125	0.061478	1.11364e-05
EUR	Phe_512_1	QTL_WEIGHT	0.227727	0.0581349	8.95807e-05
EUR	Phe_512_2	Phe_512_7	0.691924	0.0637919	2.07034e-27
EUR	Phe_512_2	Phe_512_8	0.678734	0.0729362	1.32903e-20
EUR	Phe_512_2	Phe_512_9	0.686614	0.0689155	2.20986e-23
EUR	Phe_512_2	Phe_513	0.571594	0.0980954	5.64598e-09
EUR	Phe_512_2	Phe_513_3	0.355536	0.131124	0.00669899
EUR	Phe_512_2	Phe_514	0.623807	0.102215	1.04175e-09
EUR	Phe_512_2	Phe_516	0.63715	0.130273	1.00382e-06
EUR	Phe_512_2	Phe_516_1	0.617329	0.124281	6.79272e-07
EUR	Phe_512_2	Phe_519	0.656482	0.114558	1.00092e-08
EUR	Phe_512_2	Phe_519_8	0.690923	0.141965	1.13397e-06
EUR	Phe_512_2	Phe_519_9	0.70786	0.218553	0.00120011
EUR	Phe_512_2	Phe_520	0.39521	0.177964	0.0263692
EUR	Phe_512_2	Phe_521	0.593836	0.0827908	7.35159e-13
EUR	Phe_512_2	Phe_521_1	0.574917	0.0852149	1.51269e-11
EUR	Phe_512_2	Phe_522	0.382069	0.107477	0.000378112
EUR	Phe_512_2	Phe_522_5	0.397116	0.160902	0.0135844
EUR	Phe_512_2	Phe_523	0.605831	0.0926073	6.07271e-11
EUR	Phe_512_2	Phe_523_1	0.411477	0.120583	0.000643969
EUR	Phe_512_2	Phe_523_3	0.501442	0.104158	1.47746e-06
EUR	Phe_512_2	Phe_523_31	0.554019	0.120896	4.59207e-06
EUR	Phe_512_2	Phe_523_32	0.380093	0.115879	0.00103773
EUR	Phe_512_2	Phe_524	0.579855	0.158511	0.000254045
EUR	Phe_512_2	Phe_524_3	0.382636	0.16959	0.0240556
EUR	Phe_512_2	Phe_525	0.683323	0.0756483	1.67178e-19
EUR	Phe_512_2	Phe_526	0.643977	0.146148	1.05128e-05
EUR	Phe_512_2	Phe_526_4	0.613492	0.153764	6.6122e-05
EUR	Phe_512_2	Phe_526_41	0.721046	0.108093	2.54713e-11
EUR	Phe_512_2	Phe_527	0.318361	0.149978	0.0337772
EUR	Phe_512_2	Phe_528	0.642321	0.144711	9.05317e-06
EUR	Phe_512_2	Phe_528_3	0.18092	0.140929	0.199223
EUR	Phe_512_2	Phe_528_6	0.421533	0.164774	0.0105202
EUR	Phe_512_2	Phe_530	0.603351	0.052541	1.59809e-30
EUR	Phe_512_2	Phe_530_1	0.589843	0.0525372	3.00031e-29
EUR	Phe_512_2	Phe_530_11	0.602712	0.055493	1.76706e-27
EUR	Phe_512_2	Phe_530_12	0.392765	0.0819994	1.66902e-06
EUR	Phe_512_2	Phe_530_14	0.511781	0.0783463	6.47705e-11
EUR	Phe_512_2	Phe_530_2	0.593816	0.195008	0.00232622
EUR	Phe_512_2	Phe_530_3	0.225829	0.119479	0.0587432
EUR	Phe_512_2	Phe_530_5	0.519613	0.167627	0.00193642
EUR	Phe_512_2	Phe_531	0.425722	0.093405	5.1692e-06
EUR	Phe_512_2	Phe_531_2	0.467762	0.141718	0.000964629
EUR	Phe_512_2	Phe_531_3	0.228076	0.148815	0.125372
EUR	Phe_512_2	Phe_531_4	0.31356	0.140713	0.0258566
EUR	Phe_512_2	Phe_532	0.65466	0.079736	2.20557e-16
EUR	Phe_512_2	Phe_535	0.636854	0.0839744	3.35291e-14
EUR	Phe_512_2	Phe_535_1	0.654917	0.159194	3.88944e-05
EUR	Phe_512_2	Phe_535_6	0.494232	0.107973	4.70894e-06
EUR	Phe_512_2	Phe_535_8	0.592717	0.139476	2.14145e-05
EUR	Phe_512_2	Phe_535_9	0.362653	0.164862	0.027825
EUR	Phe_512_2	Phe_536	0.649345	0.156252	3.24222e-05
EUR	Phe_512_2	Phe_537	0.459888	0.102037	6.57223e-06
EUR	Phe_512_2	Phe_540	0.474526	0.14244	0.000864075
EUR	Phe_512_2	Phe_540_1	0.586306	0.142476	3.86989e-05
EUR	Phe_512_2	Phe_540_11	0.4612	0.0992194	3.34713e-06
EUR	Phe_512_2	Phe_550	0.431248	0.0539686	1.34151e-15
EUR	Phe_512_2	Phe_550_1	0.0942375	0.0517326	0.0685117
EUR	Phe_512_2	Phe_550_2	0.453899	0.0579632	4.84719e-15
EUR	Phe_512_2	Phe_550_3	-0.0336479	0.156258	0.829505
EUR	Phe_512_2	Phe_550_4	0.21247	0.0591553	0.000328475
EUR	Phe_512_2	Phe_550_5	0.294051	0.0933702	0.00163661
EUR	Phe_512_2	Phe_555	0.106124	0.0871105	0.22312
EUR	Phe_512_2	Phe_555_1	0.00117514	0.0926536	0.989881
EUR	Phe_512_2	Phe_555_2	0.15477	0.0988892	0.117562
EUR	Phe_512_2	Phe_555_21	0.0405718	0.163005	0.803439
EUR	Phe_512_2	Phe_556_1	0.242173	0.202072	0.230742
EUR	Phe_512_2	Phe_558	0.518248	0.0908967	1.18752e-08
EUR	Phe_512_2	Phe_559	0.315414	0.157143	0.0447313
EUR	Phe_512_2	Phe_560	0.577622	0.136128	2.20335e-05
EUR	Phe_512_2	Phe_560_4	0.468095	0.135866	0.00057049
EUR	Phe_512_2	Phe_561	0.562257	0.0719553	5.54159e-15
EUR	Phe_512_2	Phe_561_1	0.532562	0.0847999	3.38107e-10
EUR	Phe_512_2	Phe_561_2	0.366764	0.179151	0.0406345
EUR	Phe_512_2	Phe_562	0.290706	0.0550321	1.27449e-07
EUR	Phe_512_2	Phe_562_1	0.265737	0.0495678	8.27202e-08
EUR	Phe_512_2	Phe_563	0.54341	0.0689264	3.17277e-15
EUR	Phe_512_2	Phe_564	0.609431	0.0777579	4.5945e-15
EUR	Phe_512_2	Phe_564_1	0.41657	0.0750979	2.90581e-08
EUR	Phe_512_2	Phe_564_9	0.580607	0.106447	4.91271e-08
EUR	Phe_512_2	Phe_565	0.436733	0.0910861	1.62894e-06
EUR	Phe_512_2	Phe_565_1	0.320723	0.114573	0.00512151
EUR	Phe_512_2	Phe_567	0.597695	0.18561	0.0012812
EUR	Phe_512_2	Phe_568	0.417019	0.152669	0.00630432
EUR	Phe_512_2	Phe_568_1	0.447906	0.167469	0.00748269
EUR	Phe_512_2	Phe_569	0.518235	0.108515	1.79074e-06
EUR	Phe_512_2	Phe_571	0.353764	0.076406	3.65561e-06
EUR	Phe_512_2	Phe_571_5	0.356426	0.0796678	7.68043e-06
EUR	Phe_512_2	Phe_571_51	0.383173	0.112613	0.000667584
EUR	Phe_512_2	Phe_571_8	0.171035	0.156557	0.274624
EUR	Phe_512_2	Phe_571_81	0.234802	0.197237	0.233868
EUR	Phe_512_2	Phe_572	0.212997	0.142614	0.1353
EUR	Phe_512_2	Phe_573	0.414962	0.153658	0.00692221
EUR	Phe_512_2	Phe_573_3	0.437301	0.173617	0.0117768
EUR	Phe_512_2	Phe_573_5	0.291197	0.16543	0.0783658
EUR	Phe_512_2	Phe_573_7	0.0643369	0.0742291	0.386088
EUR	Phe_512_2	Phe_574	0.476357	0.0699667	9.87317e-12
EUR	Phe_512_2	Phe_574_1	0.464933	0.0709546	5.65669e-11
EUR	Phe_512_2	Phe_574_12	0.397128	0.102783	0.000111663
EUR	Phe_512_2	Phe_574_2	0.376812	0.129446	0.00360314
EUR	Phe_512_2	Phe_574_3	0.469932	0.112521	2.96173e-05
EUR	Phe_512_2	Phe_575	0.62266	0.160244	0.000102035
EUR	Phe_512_2	Phe_575_1	-0.13887	0.198557	0.484303
EUR	Phe_512_2	Phe_575_7	0.642003	0.198535	0.001222
EUR	Phe_512_2	Phe_575_8	0.310756	0.181766	0.087331
EUR	Phe_512_2	Phe_577	0.471303	0.112497	2.79599e-05
EUR	Phe_512_2	Phe_577_1	0.454486	0.134437	0.000723077
EUR	Phe_512_2	Phe_577_2	0.251914	0.122292	0.0394052
EUR	Phe_512_2	Phe_577_3	0.433473	0.140309	0.00200551
EUR	Phe_512_2	Phe_578	0.589621	0.0851829	4.45862e-12
EUR	Phe_512_2	Phe_578_1	0.489665	0.173507	0.00477013
EUR	Phe_512_2	Phe_578_2	0.686727	0.134089	3.03254e-07
EUR	Phe_512_2	Phe_578_8	0.504384	0.108956	3.67001e-06
EUR	Phe_512_2	Phe_578_9	0.542223	0.114381	2.13196e-06
EUR	Phe_512_2	Phe_579_2	0.259884	0.163275	0.111453
EUR	Phe_512_2	Phe_579_8	0.471222	0.188908	0.0126152
EUR	Phe_512_2	Phe_580	0.431635	0.150471	0.00412344
EUR	Phe_512_2	Phe_580_3	0.313847	0.168161	0.0619933
EUR	Phe_512_2	Phe_580_31	0.161009	0.136381	0.237767
EUR	Phe_512_2	Phe_585	0.290743	0.0534704	5.40441e-08
EUR	Phe_512_2	Phe_585_1	0.367302	0.0729625	4.8003e-07
EUR	Phe_512_2	Phe_585_2	0.109001	0.144071	0.449301
EUR	Phe_512_2	Phe_585_3	0.213354	0.0551129	0.000108292
EUR	Phe_512_2	Phe_585_31	0.0217938	0.15135	0.885503
EUR	Phe_512_2	Phe_586	0.447109	0.110413	5.13463e-05
EUR	Phe_512_2	Phe_586_2	0.187302	0.100942	0.0635207
EUR	Phe_512_2	Phe_587	-0.203937	0.195057	0.295781
EUR	Phe_512_2	Phe_588	0.368547	0.136867	0.00708681
EUR	Phe_512_2	Phe_589	0.103739	0.198511	0.601262
EUR	Phe_512_2	Phe_590	0.555775	0.132801	2.85135e-05
EUR	Phe_512_2	Phe_591	0.540923	0.0784103	5.25101e-12
EUR	Phe_512_2	Phe_592	0.297088	0.140079	0.0339339
EUR	Phe_512_2	Phe_592_1	0.2345	0.129577	0.0703374
EUR	Phe_512_2	Phe_593	0.319869	0.084178	0.000144747
EUR	Phe_512_2	Phe_594	0.29636	0.0559354	1.16912e-07
EUR	Phe_512_2	Phe_594_1	0.307468	0.0596542	2.54752e-07
EUR	Phe_512_2	Phe_594_2	0.104056	0.111971	0.352726
EUR	Phe_512_2	Phe_594_3	0.287286	0.0841044	0.000635901
EUR	Phe_512_2	Phe_594_8	0.292553	0.135699	0.0310913
EUR	Phe_512_2	Phe_595	0.362866	0.127123	0.00431123
EUR	Phe_512_2	Phe_596	0.340637	0.0857488	7.11225e-05
EUR	Phe_512_2	Phe_596_1	0.318665	0.141745	0.024566
EUR	Phe_512_2	Phe_596_5	0.494433	0.0972426	3.68534e-07
EUR	Phe_512_2	Phe_597	0.394136	0.138553	0.00444604
EUR	Phe_512_2	Phe_597_1	0.308913	0.134146	0.0212897
EUR	Phe_512_2	Phe_599	0.489469	0.0761254	1.27794e-10
EUR	Phe_512_2	Phe_599_1	0.00221653	0.146391	0.98792
EUR	Phe_512_2	Phe_599_2	0.259895	0.0810364	0.00134064
EUR	Phe_512_2	Phe_599_3	0.550355	0.133865	3.93465e-05
EUR	Phe_512_2	Phe_599_4	0.470413	0.0857245	4.07648e-08
EUR	Phe_512_2	Phe_599_5	0.159164	0.0894687	0.0752413
EUR	Phe_512_2	Phe_599_9	0.291801	0.119452	0.0145726
EUR	Phe_512_2	Phe_600	0.209977	0.0550992	0.00013847
EUR	Phe_512_2	Phe_601	0.300975	0.113943	0.00825495
EUR	Phe_512_2	Phe_601_1	0.125713	0.125903	0.318042
EUR	Phe_512_2	Phe_601_11	-0.231586	0.191652	0.226905
EUR	Phe_512_2	Phe_601_12	0.240154	0.181686	0.186232
EUR	Phe_512_2	Phe_601_3	0.436059	0.17911	0.014909
EUR	Phe_512_2	Phe_602	0.34304	0.169102	0.0424992
EUR	Phe_512_2	Phe_603	-0.0840707	0.112005	0.452896
EUR	Phe_512_2	Phe_603_1	0.0121864	0.0889222	0.890995
EUR	Phe_512_2	Phe_603_2	0.174743	0.113248	0.122829
EUR	Phe_512_2	Phe_604	0.237327	0.134048	0.0766495
EUR	Phe_512_2	Phe_604_1	0.0679742	0.146234	0.642053
EUR	Phe_512_2	Phe_605	0.257195	0.0661314	0.000100598
EUR	Phe_512_2	Phe_608	0.539705	0.12087	8.00011e-06
EUR	Phe_512_2	Phe_610	0.474735	0.179093	0.00803063
EUR	Phe_512_2	Phe_610_4	0.171497	0.141442	0.225327
EUR	Phe_512_2	Phe_611	0.144126	0.119092	0.226199
EUR	Phe_512_2	Phe_611_3	0.130464	0.116046	0.260909
EUR	Phe_512_2	Phe_612	0.411193	0.168522	0.0146873
EUR	Phe_512_2	Phe_612_2	0.324188	0.0889182	0.000266443
EUR	Phe_512_2	Phe_613	0.156689	0.201646	0.43713
EUR	Phe_512_2	Phe_614	0.321026	0.204992	0.117339
EUR	Phe_512_2	Phe_614_4	0.362425	0.158173	0.021945
EUR	Phe_512_2	Phe_614_52	0.207793	0.152719	0.173634
EUR	Phe_512_2	Phe_615	0.26971	0.0759954	0.000386652
EUR	Phe_512_2	Phe_618	0.421376	0.100522	2.76636e-05
EUR	Phe_512_2	Phe_618_1	0.395915	0.101125	9.03629e-05
EUR	Phe_512_2	Phe_619	0.296426	0.16547	0.0732264
EUR	Phe_512_2	Phe_622	0.279806	0.192909	0.146933
EUR	Phe_512_2	Phe_624_9	0.511168	0.0978194	1.73565e-07
EUR	Phe_512_2	Phe_625_1	0.467745	0.176062	0.00789071
EUR	Phe_512_2	Phe_626	0.461174	0.114573	5.694e-05
EUR	Phe_512_2	Phe_626_1	0.449139	0.114495	8.75355e-05
EUR	Phe_512_2	Phe_626_12	0.486584	0.0848198	9.65498e-09
EUR	Phe_512_2	Phe_626_14	0.309433	0.190191	0.103746
EUR	Phe_512_2	Phe_627	0.293255	0.119057	0.0137728
EUR	Phe_512_2	Phe_627_1	0.352653	0.120068	0.00331299
EUR	Phe_512_2	Phe_628	0.424188	0.0902111	2.5741e-06
EUR	Phe_512_2	Phe_634_3	0.499967	0.141557	0.000412559
EUR	Phe_512_2	Phe_635_3	0.124843	0.139984	0.372478
EUR	Phe_512_2	Phe_636	0.381312	0.116571	0.00107137
EUR	Phe_512_2	Phe_636_2	0.240225	0.135422	0.0760784
EUR	Phe_512_2	Phe_636_3	0.555552	0.135567	4.16733e-05
EUR	Phe_512_2	Phe_642	0.0513915	0.101432	0.612393
EUR	Phe_512_2	Phe_642_1	0.0390217	0.090918	0.66778
EUR	Phe_512_2	Phe_645	-0.211284	0.187002	0.25854
EUR	Phe_512_2	Phe_647_1	0.0637565	0.210124	0.761567
EUR	Phe_512_2	Phe_650	0.228194	0.0891486	0.0104761
EUR	Phe_512_2	Phe_681	0.424141	0.0698389	1.25439e-09
EUR	Phe_512_2	Phe_681_1	0.15924	0.113015	0.158832
EUR	Phe_512_2	Phe_681_2	0.0972034	0.183309	0.595924
EUR	Phe_512_2	Phe_681_3	0.564048	0.112293	5.08685e-07
EUR	Phe_512_2	Phe_681_7	0.356242	0.139599	0.0107138
EUR	Phe_512_2	Phe_686	0.4304	0.145273	0.00304958
EUR	Phe_512_2	Phe_686_1	0.523877	0.109121	1.57978e-06
EUR	Phe_512_2	Phe_686_3	0.00968428	0.0954911	0.919221
EUR	Phe_512_2	Phe_687_1	0.490338	0.0960955	3.34997e-07
EUR	Phe_512_2	Phe_687_4	0.616836	0.0964229	1.58259e-10
EUR	Phe_512_2	Phe_689	0.137064	0.100272	0.171649
EUR	Phe_512_2	Phe_690	0.166104	0.0753414	0.027476
EUR	Phe_512_2	Phe_690_1	0.121393	0.061465	0.0482681
EUR	Phe_512_2	Phe_694	0.406622	0.14784	0.00595205
EUR	Phe_512_2	Phe_694_1	-0.0152178	0.159332	0.92391
EUR	Phe_512_2	Phe_694_2	0.296942	0.130346	0.0227207
EUR	Phe_512_2	Phe_695	0.306232	0.0901731	0.000683668
EUR	Phe_512_2	Phe_695_3	0.00389581	0.0940838	0.966971
EUR	Phe_512_2	Phe_695_4	0.257291	0.175422	0.142457
EUR	Phe_512_2	Phe_695_41	0.0536491	0.12459	0.666755
EUR	Phe_512_2	Phe_695_42	0.197744	0.185151	0.285512
EUR	Phe_512_2	Phe_695_7	0.246052	0.145266	0.0903023
EUR	Phe_512_2	Phe_696	0.10838	0.0678978	0.110437
EUR	Phe_512_2	Phe_696_4	0.104837	0.0678831	0.122499
EUR	Phe_512_2	Phe_696_41	0.0577658	0.0581885	0.320839
EUR	Phe_512_2	Phe_696_42	0.0877633	0.0892413	0.325391
EUR	Phe_512_2	Phe_697	0.0981125	0.0897159	0.274134
EUR	Phe_512_2	Phe_698	0.178393	0.11265	0.113284
EUR	Phe_512_2	Phe_700	0.191769	0.074871	0.0104275
EUR	Phe_512_2	Phe_701	0.24448	0.0872209	0.0050629
EUR	Phe_512_2	Phe_701_2	-0.016588	0.175726	0.924794
EUR	Phe_512_2	Phe_701_4	0.00468458	0.143774	0.974007
EUR	Phe_512_2	Phe_702	0.120328	0.0632669	0.0571818
EUR	Phe_512_2	Phe_702_1	0.0451221	0.0619327	0.466267
EUR	Phe_512_2	Phe_702_2	0.113359	0.0605712	0.0612769
EUR	Phe_512_2	Phe_703	0.255106	0.088833	0.00408217
EUR	Phe_512_2	Phe_703_1	0.29416	0.0744257	7.73717e-05
EUR	Phe_512_2	Phe_704	0.297371	0.114554	0.00943461
EUR	Phe_512_2	Phe_705_3	0.304726	0.121052	0.0118252
EUR	Phe_512_2	Phe_706	0.300869	0.0686861	1.18493e-05
EUR	Phe_512_2	Phe_706_1	-0.0530828	0.0870865	0.542166
EUR	Phe_512_2	Phe_706_2	0.202427	0.066839	0.00245715
EUR	Phe_512_2	Phe_706_8	0.443016	0.11734	0.000159686
EUR	Phe_512_2	Phe_707	0.21454	0.0780857	0.00600527
EUR	Phe_512_2	Phe_707_1	0.161406	0.125508	0.198435
EUR	Phe_512_2	Phe_709	-0.0379274	0.136106	0.780505
EUR	Phe_512_2	Phe_709_2	0.160651	0.10687	0.132776
EUR	Phe_512_2	Phe_709_3	0.202072	0.183031	0.269578
EUR	Phe_512_2	Phe_710	0.203705	0.103373	0.0487716
EUR	Phe_512_2	Phe_710_1	0.19789	0.102359	0.0532007
EUR	Phe_512_2	Phe_710_12	0.133575	0.109201	0.221254
EUR	Phe_512_2	Phe_710_19	0.206333	0.112609	0.0669082
EUR	Phe_512_2	Phe_711	0.178339	0.164009	0.276871
EUR	Phe_512_2	Phe_711_1	0.251226	0.156211	0.107781
EUR	Phe_512_2	Phe_713	0.164088	0.188763	0.384692
EUR	Phe_512_2	Phe_714	0.351668	0.0848539	3.40711e-05
EUR	Phe_512_2	Phe_714_1	0.322979	0.0679189	1.98084e-06
EUR	Phe_512_2	Phe_715	0.732203	0.123789	3.32047e-09
EUR	Phe_512_2	Phe_715_1	0.561143	0.121836	4.11055e-06
EUR	Phe_512_2	Phe_715_2	0.326197	0.154995	0.0353289
EUR	Phe_512_2	Phe_716	0.393083	0.0620062	2.30634e-10
EUR	Phe_512_2	Phe_716_2	0.278697	0.0760424	0.000247324
EUR	Phe_512_2	Phe_716_9	0.375567	0.0640467	4.51958e-09
EUR	Phe_512_2	Phe_717	0.194749	0.107011	0.0687735
EUR	Phe_512_2	Phe_720	0.425993	0.0618819	5.82071e-12
EUR	Phe_512_2	Phe_721	0.567384	0.0723694	4.50134e-15
EUR	Phe_512_2	Phe_721_1	0.551458	0.0780959	1.64961e-12
EUR	Phe_512_2	Phe_721_2	0.527101	0.121892	1.5299e-05
EUR	Phe_512_2	Phe_722	0.538837	0.0659504	3.07531e-16
EUR	Phe_512_2	Phe_722_1	0.473982	0.0902886	1.52405e-07
EUR	Phe_512_2	Phe_722_6	0.546993	0.0763338	7.73323e-13
EUR	Phe_512_2	Phe_722_7	0.611525	0.133528	4.6552e-06
EUR	Phe_512_2	Phe_722_9	0.563004	0.105152	8.5946e-08
EUR	Phe_512_2	Phe_724	0.566723	0.114715	7.80119e-07
EUR	Phe_512_2	Phe_726	0.579435	0.0666188	3.38478e-18
EUR	Phe_512_2	Phe_726_1	0.616634	0.0844766	2.88901e-13
EUR	Phe_512_2	Phe_726_2	0.431099	0.129481	0.000870199
EUR	Phe_512_2	Phe_726_3	0.459987	0.12818	0.000332442
EUR	Phe_512_2	Phe_726_4	0.341771	0.111434	0.00216208
EUR	Phe_512_2	Phe_727	0.51154	0.0691777	1.41861e-13
EUR	Phe_512_2	Phe_727_1	0.357719	0.0773815	3.78593e-06
EUR	Phe_512_2	Phe_727_2	0.863028	0.186585	3.73895e-06
EUR	Phe_512_2	Phe_727_4	0.353531	0.103145	0.000609102
EUR	Phe_512_2	Phe_727_6	0.280738	0.0828972	0.000707707
EUR	Phe_512_2	Phe_728	0.180155	0.0897007	0.0446006
EUR	Phe_512_2	Phe_728_7	0.415909	0.0792145	1.51759e-07
EUR	Phe_512_2	Phe_728_71	0.209651	0.0565551	0.000209707
EUR	Phe_512_2	Phe_729	0.479692	0.132479	0.000293589
EUR	Phe_512_2	Phe_729_1	0.499686	0.0940426	1.076e-07
EUR	Phe_512_2	Phe_732	0.272706	0.179044	0.127728
EUR	Phe_512_2	Phe_733	0.648581	0.16039	5.25991e-05
EUR	Phe_512_2	Phe_733_4	0.34409	0.184403	0.0620455
EUR	Phe_512_2	Phe_733_8	0.410439	0.192428	0.0329291
EUR	Phe_512_2	Phe_735	0.29832	0.0708698	2.56044e-05
EUR	Phe_512_2	Phe_735_1	0.174578	0.0792228	0.0275503
EUR	Phe_512_2	Phe_735_2	0.34487	0.0786613	1.16389e-05
EUR	Phe_512_2	Phe_735_21	0.261498	0.0687716	0.000143295
EUR	Phe_512_2	Phe_735_23	0.190734	0.087214	0.028745
EUR	Phe_512_2	Phe_735_3	0.232048	0.055418	2.82374e-05
EUR	Phe_512_2	Phe_736	0.683142	0.14574	2.76679e-06
EUR	Phe_512_2	Phe_737	0.257585	0.116553	0.027103
EUR	Phe_512_2	Phe_737_3	0.35828	0.0918248	9.54882e-05
EUR	Phe_512_2	Phe_738	0.603473	0.117348	2.7098e-07
EUR	Phe_512_2	Phe_738_4	0.363224	0.0773387	2.64616e-06
EUR	Phe_512_2	Phe_740	0.508771	0.0561368	1.26847e-19
EUR	Phe_512_2	Phe_740_1	0.418696	0.057541	3.4263e-13
EUR	Phe_512_2	Phe_740_11	0.379806	0.0606471	3.78728e-10
EUR	Phe_512_2	Phe_740_12	0.354222	0.126032	0.00494528
EUR	Phe_512_2	Phe_740_2	0.167864	0.120702	0.164307
EUR	Phe_512_2	Phe_740_9	0.546979	0.058819	1.41289e-20
EUR	Phe_512_2	Phe_741	0.775894	0.100086	9.02499e-15
EUR	Phe_512_2	Phe_741_3	0.749808	0.115497	8.47029e-11
EUR	Phe_512_2	Phe_741_4	0.286498	0.1544	0.063516
EUR	Phe_512_2	Phe_742	0.703538	0.14139	6.49561e-07
EUR	Phe_512_2	Phe_742_9	0.562284	0.144165	9.60815e-05
EUR	Phe_512_2	Phe_743	0.42187	0.0740546	1.22115e-08
EUR	Phe_512_2	Phe_743_1	0.355545	0.0667629	1.00688e-07
EUR	Phe_512_2	Phe_743_11	0.35382	0.0672338	1.42092e-07
EUR	Phe_512_2	Phe_743_2	0.343659	0.155808	0.0274077
EUR	Phe_512_2	Phe_743_9	0.334568	0.132591	0.0116254
EUR	Phe_512_2	Phe_745	0.68315	0.0598509	3.55134e-30
EUR	Phe_512_2	Phe_747	0.363635	0.138118	0.00846863
EUR	Phe_512_2	Phe_747_1	0.330437	0.143923	0.0216795
EUR	Phe_512_2	Phe_751	0.58303	0.167535	0.000501316
EUR	Phe_512_2	Phe_751_2	0.435447	0.161711	0.00708646
EUR	Phe_512_2	Phe_751_21	0.342441	0.16177	0.0342733
EUR	Phe_512_2	Phe_755	0.216831	0.125806	0.0847913
EUR	Phe_512_2	Phe_755_1	0.211285	0.11808	0.0735617
EUR	Phe_512_2	Phe_757	0.0728546	0.178725	0.683541
EUR	Phe_512_2	Phe_760	0.66002	0.0639106	5.30702e-25
EUR	Phe_512_2	Phe_761	0.605702	0.0699948	4.99336e-18
EUR	Phe_512_2	Phe_764	0.557121	0.0762005	2.64658e-13
EUR	Phe_512_2	Phe_765	0.51234	0.0870871	4.02705e-09
EUR	Phe_512_2	Phe_766	0.693674	0.13867	5.6637e-07
EUR	Phe_512_2	Phe_770	0.629206	0.0960614	5.75222e-11
EUR	Phe_512_2	Phe_771_1	0.58953	0.108125	4.97233e-08
EUR	Phe_512_2	Phe_773	0.710597	0.0625692	6.84678e-30
EUR	Phe_512_2	Phe_781	0.540133	0.186278	0.00373633
EUR	Phe_512_2	Phe_782_3	0.351478	0.0644661	4.97686e-08
EUR	Phe_512_2	Phe_783	0.564999	0.119761	2.38504e-06
EUR	Phe_512_2	Phe_785	0.728338	0.0669784	1.5295e-27
EUR	Phe_512_2	Phe_788	0.452922	0.0713039	2.12542e-10
EUR	Phe_512_2	Phe_789	0.711781	0.0788528	1.76932e-19
EUR	Phe_512_2	Phe_790_6	0.428381	0.126982	0.000742005
EUR	Phe_512_2	Phe_791	0.139029	0.183853	0.449531
EUR	Phe_512_2	Phe_798	0.647805	0.0838795	1.13589e-14
EUR	Phe_512_2	Phe_798_1	0.304521	0.183327	0.0966984
EUR	Phe_512_2	Phe_800	0.346841	0.0922782	0.000170835
EUR	Phe_512_2	Phe_800_1	0.384382	0.13081	0.00329836
EUR	Phe_512_2	Phe_800_2	0.283625	0.0998894	0.00451997
EUR	Phe_512_2	Phe_800_3	0.505928	0.129513	9.3687e-05
EUR	Phe_512_2	Phe_800_4	0.0610075	0.163106	0.708378
EUR	Phe_512_2	Phe_801	0.393961	0.0998225	7.92634e-05
EUR	Phe_512_2	Phe_801_1	0.420622	0.168267	0.0124287
EUR	Phe_512_2	Phe_803	0.303712	0.0819845	0.000211805
EUR	Phe_512_2	Phe_803_1	0.39192	0.149249	0.0086407
EUR	Phe_512_2	Phe_803_2	0.122615	0.071568	0.0866631
EUR	Phe_512_2	Phe_803_3	0.389132	0.128164	0.00239582
EUR	Phe_512_2	Phe_804	0.422242	0.0953117	9.41801e-06
EUR	Phe_512_2	Phe_805	0.641859	0.149495	1.75858e-05
EUR	Phe_512_2	Phe_807	0.445088	0.112541	7.65742e-05
EUR	Phe_512_2	Phe_809	0.772258	0.188898	4.34669e-05
EUR	Phe_512_2	Phe_817	0.299394	0.163103	0.0664153
EUR	Phe_512_2	Phe_819	0.594049	0.124379	1.78698e-06
EUR	Phe_512_2	Phe_830	0.319131	0.0946682	0.000748816
EUR	Phe_512_2	Phe_835	0.477845	0.0756917	2.73601e-10
EUR	Phe_512_2	Phe_840	0.595728	0.078648	3.60189e-14
EUR	Phe_512_2	Phe_851	0.773128	0.126292	9.25594e-10
EUR	Phe_512_2	Phe_854	0.812207	0.135718	2.17e-09
EUR	Phe_512_2	Phe_858	0.403558	0.0892307	6.10741e-06
EUR	Phe_512_2	Phe_859	0.570959	0.155634	0.000243872
EUR	Phe_512_2	Phe_870	0.456873	0.131836	0.000529318
EUR	Phe_512_2	Phe_870_3	0.153285	0.168473	0.362904
EUR	Phe_512_2	Phe_871	0.488852	0.0991337	8.17081e-07
EUR	Phe_512_2	Phe_871_3	0.120902	0.133915	0.366618
EUR	Phe_512_2	Phe_871_4	0.35723	0.137145	0.00919376
EUR	Phe_512_2	Phe_872	0.350803	0.142083	0.0135489
EUR	Phe_512_2	Phe_874	0.163264	0.182214	0.370252
EUR	Phe_512_2	Phe_915	0.574201	0.130867	1.14579e-05
EUR	Phe_512_2	Phe_916	0.718466	0.101879	1.76168e-12
EUR	Phe_512_2	Phe_938	0.0582859	0.116288	0.616216
EUR	Phe_512_2	Phe_938_2	-0.00682142	0.115059	0.952724
EUR	Phe_512_2	Phe_939	0.278495	0.0752439	0.000214561
EUR	Phe_512_2	Phe_946	0.227736	0.191346	0.233976
EUR	Phe_512_2	Phe_947	0.28239	0.101346	0.00532971
EUR	Phe_512_2	Phe_949	0.252954	0.126665	0.0458212
EUR	Phe_512_2	Phe_952	0.138963	0.197106	0.480801
EUR	Phe_512_2	Phe_960	0.581122	0.0954732	1.15221e-09
EUR	Phe_512_2	Phe_960_2	0.550018	0.104507	1.4173e-07
EUR	Phe_512_2	Phe_965	0.79214	0.142327	2.61185e-08
EUR	Phe_512_2	Phe_969	0.830185	0.161451	2.71784e-07
EUR	Phe_512_2	Phe_979	0.674144	0.132114	3.34729e-07
EUR	Phe_512_2	Phe_990	0.382034	0.144627	0.00825342
EUR	Phe_512_2	QTL_ALB	-0.158871	0.0466181	0.000654601
EUR	Phe_512_2	QTL_ALT	0.0579629	0.0451493	0.19921
EUR	Phe_512_2	QTL_AST	-0.0265853	0.0465083	0.567576
EUR	Phe_512_2	QTL_BASO	0.132662	0.0662108	0.0451089
EUR	Phe_512_2	QTL_BMI	0.124676	0.0393592	0.0015368
EUR	Phe_512_2	QTL_BUN	-0.0810858	0.0415996	0.051272
EUR	Phe_512_2	QTL_CALCIUM	0.0208326	0.0452233	0.645041
EUR	Phe_512_2	QTL_CRE	-0.00178032	0.0402932	0.964758
EUR	Phe_512_2	QTL_CRP	0.225674	0.044789	4.68966e-07
EUR	Phe_512_2	QTL_DBP	0.0714451	0.0415336	0.0854006
EUR	Phe_512_2	QTL_EGFR	0.00185631	0.0406127	0.963543
EUR	Phe_512_2	QTL_EOSINO	0.0829245	0.0421065	0.0489072
EUR	Phe_512_2	QTL_GLU	0.149428	0.0409086	0.00025946
EUR	Phe_512_2	QTL_HB	0.0527384	0.046831	0.260105
EUR	Phe_512_2	QTL_HBA1C	0.113896	0.0414648	0.00601781
EUR	Phe_512_2	QTL_HDLC	-0.153152	0.042743	0.000339552
EUR	Phe_512_2	QTL_HEIGHT	-0.0143403	0.0362259	0.692211
EUR	Phe_512_2	QTL_HT	0.0909523	0.0461684	0.048837
EUR	Phe_512_2	QTL_LDLC	0.034595	0.0401246	0.388583
EUR	Phe_512_2	QTL_LYMPH	0.130127	0.0443379	0.00333661
EUR	Phe_512_2	QTL_MCH	-0.0126026	0.044955	0.779217
EUR	Phe_512_2	QTL_MCHC	-0.160083	0.0480092	0.000854753
EUR	Phe_512_2	QTL_MCV	0.0345885	0.042552	0.416303
EUR	Phe_512_2	QTL_MONO	0.106756	0.0442171	0.0157625
EUR	Phe_512_2	QTL_MPV	-0.0350866	0.0403492	0.384533
EUR	Phe_512_2	QTL_NEUTRO	0.21389	0.0489278	1.23365e-05
EUR	Phe_512_2	QTL_PLT	0.0463595	0.0395193	0.240762
EUR	Phe_512_2	QTL_RBC	0.0375511	0.0419175	0.370341
EUR	Phe_512_2	QTL_RDW	0.125942	0.037683	0.000831345
EUR	Phe_512_2	QTL_SBP	0.0255243	0.0370402	0.490763
EUR	Phe_512_2	QTL_TC	-0.0309399	0.0426082	0.467747
EUR	Phe_512_2	QTL_TG	0.169517	0.0403014	2.59662e-05
EUR	Phe_512_2	QTL_WBC	0.210643	0.0468394	6.88799e-06
EUR	Phe_512_2	QTL_WEIGHT	0.102316	0.0359283	0.00440242
EUR	Phe_512_7	Phe_512_8	0.654026	0.0469744	4.59016e-44
EUR	Phe_512_7	Phe_512_9	1.029	0.053785	1.37219e-81
EUR	Phe_512_7	Phe_513	0.804791	0.0623281	3.84284e-38
EUR	Phe_512_7	Phe_513_3	0.642288	0.0694565	2.30146e-20
EUR	Phe_512_7	Phe_514	0.791898	0.0537816	4.49978e-49
EUR	Phe_512_7	Phe_516	0.745609	0.0753358	4.28353e-23
EUR	Phe_512_7	Phe_516_1	0.734448	0.0706855	2.74296e-25
EUR	Phe_512_7	Phe_519	1.00384	0.0682074	4.97474e-49
EUR	Phe_512_7	Phe_519_8	1.03591	0.0840816	7.04263e-35
EUR	Phe_512_7	Phe_519_9	0.776867	0.11488	1.35718e-11
EUR	Phe_512_7	Phe_520	0.477348	0.0905696	1.36044e-07
EUR	Phe_512_7	Phe_521	0.699036	0.0477415	1.51277e-48
EUR	Phe_512_7	Phe_521_1	0.723316	0.0486243	4.74635e-50
EUR	Phe_512_7	Phe_522	0.474905	0.057854	2.23613e-16
EUR	Phe_512_7	Phe_522_5	0.467117	0.0894507	1.76945e-07
EUR	Phe_512_7	Phe_523	0.632459	0.0504604	4.87905e-36
EUR	Phe_512_7	Phe_523_1	0.452642	0.0600941	4.98859e-14
EUR	Phe_512_7	Phe_523_3	0.60886	0.0532474	2.80955e-30
EUR	Phe_512_7	Phe_523_31	0.572618	0.0615979	1.45747e-20
EUR	Phe_512_7	Phe_523_32	0.499889	0.0628439	1.79926e-15
EUR	Phe_512_7	Phe_524	0.461537	0.0829755	2.66194e-08
EUR	Phe_512_7	Phe_524_3	0.367358	0.0808754	5.56515e-06
EUR	Phe_512_7	Phe_525	0.741049	0.0458524	9.40882e-59
EUR	Phe_512_7	Phe_526	0.455315	0.0777855	4.81422e-09
EUR	Phe_512_7	Phe_526_4	0.307605	0.0810495	0.000147479
EUR	Phe_512_7	Phe_526_41	0.45087	0.0589659	2.06881e-14
EUR	Phe_512_7	Phe_527	0.488096	0.0822323	2.92812e-09
EUR	Phe_512_7	Phe_528	0.549928	0.0830241	3.50275e-11
EUR	Phe_512_7	Phe_528_3	0.327375	0.087177	0.000173145
EUR	Phe_512_7	Phe_528_6	0.202953	0.0865806	0.0190734
EUR	Phe_512_7	Phe_530	0.65495	0.0315382	8.62866e-96
EUR	Phe_512_7	Phe_530_1	0.635254	0.0304837	1.9107e-96
EUR	Phe_512_7	Phe_530_11	0.655497	0.0319729	2.08169e-93
EUR	Phe_512_7	Phe_530_12	0.435107	0.0451117	5.15663e-22
EUR	Phe_512_7	Phe_530_14	0.536899	0.0491624	9.15671e-28
EUR	Phe_512_7	Phe_530_2	0.718903	0.102173	1.97656e-12
EUR	Phe_512_7	Phe_530_3	0.235686	0.0591156	6.6953e-05
EUR	Phe_512_7	Phe_530_5	0.561691	0.0875214	1.38296e-10
EUR	Phe_512_7	Phe_531	0.641118	0.0580727	2.45236e-28
EUR	Phe_512_7	Phe_531_2	0.627184	0.0775865	6.28454e-16
EUR	Phe_512_7	Phe_531_3	0.610473	0.087165	2.49378e-12
EUR	Phe_512_7	Phe_531_4	0.489476	0.0768127	1.86182e-10
EUR	Phe_512_7	Phe_532	0.738514	0.0460289	6.23802e-58
EUR	Phe_512_7	Phe_535	0.794374	0.0464857	1.80539e-65
EUR	Phe_512_7	Phe_535_1	0.507526	0.0959347	1.22098e-07
EUR	Phe_512_7	Phe_535_6	0.666105	0.0649461	1.10897e-24
EUR	Phe_512_7	Phe_535_8	0.695537	0.0748825	1.56657e-20
EUR	Phe_512_7	Phe_535_9	0.725767	0.0874107	1.01553e-16
EUR	Phe_512_7	Phe_536	0.637718	0.0806346	2.60006e-15
EUR	Phe_512_7	Phe_537	0.700071	0.0605525	6.46476e-31
EUR	Phe_512_7	Phe_540	0.429637	0.0814975	1.351e-07
EUR	Phe_512_7	Phe_540_1	0.428696	0.0725892	3.50973e-09
EUR	Phe_512_7	Phe_540_11	0.299215	0.0532552	1.92618e-08
EUR	Phe_512_7	Phe_550	0.392412	0.0327274	3.99285e-33
EUR	Phe_512_7	Phe_550_1	-0.0171501	0.0297941	0.564872
EUR	Phe_512_7	Phe_550_2	0.450116	0.0303113	6.97937e-50
EUR	Phe_512_7	Phe_550_3	0.16296	0.0833501	0.0505681
EUR	Phe_512_7	Phe_550_4	0.276166	0.0329669	5.42518e-17
EUR	Phe_512_7	Phe_550_5	0.503471	0.0515096	1.45137e-22
EUR	Phe_512_7	Phe_555	0.137273	0.0451957	0.00238704
EUR	Phe_512_7	Phe_555_1	0.100106	0.0477157	0.0359086
EUR	Phe_512_7	Phe_555_2	0.162218	0.0527161	0.00208958
EUR	Phe_512_7	Phe_555_21	0.264424	0.0855825	0.00200363
EUR	Phe_512_7	Phe_556_1	0.382648	0.101474	0.000162668
EUR	Phe_512_7	Phe_558	0.625712	0.0467378	7.135e-41
EUR	Phe_512_7	Phe_559	0.241717	0.0742509	0.00113228
EUR	Phe_512_7	Phe_560	0.523595	0.0737882	1.28495e-12
EUR	Phe_512_7	Phe_560_4	0.483177	0.0787901	8.65352e-10
EUR	Phe_512_7	Phe_561	0.712333	0.0455366	3.70339e-55
EUR	Phe_512_7	Phe_561_1	0.692923	0.053187	8.47455e-39
EUR	Phe_512_7	Phe_561_2	0.543637	0.100559	6.43938e-08
EUR	Phe_512_7	Phe_562	0.343652	0.0294536	1.86615e-31
EUR	Phe_512_7	Phe_562_1	0.329871	0.0269147	1.55738e-34
EUR	Phe_512_7	Phe_563	0.508487	0.0395498	7.86952e-38
EUR	Phe_512_7	Phe_564	0.630378	0.040829	8.88212e-54
EUR	Phe_512_7	Phe_564_1	0.438363	0.0452973	3.75885e-22
EUR	Phe_512_7	Phe_564_9	0.694692	0.0621766	5.53524e-29
EUR	Phe_512_7	Phe_565	0.50391	0.0495816	2.89287e-24
EUR	Phe_512_7	Phe_565_1	0.510159	0.0708062	5.80398e-13
EUR	Phe_512_7	Phe_567	0.402462	0.0956064	2.5585e-05
EUR	Phe_512_7	Phe_568	0.493542	0.0788928	3.9536e-10
EUR	Phe_512_7	Phe_568_1	0.485253	0.0819627	3.21134e-09
EUR	Phe_512_7	Phe_569	0.631551	0.0590071	9.85705e-27
EUR	Phe_512_7	Phe_571	0.539761	0.0455048	1.8728e-32
EUR	Phe_512_7	Phe_571_5	0.513166	0.0440571	2.35626e-31
EUR	Phe_512_7	Phe_571_51	0.465708	0.0656534	1.30822e-12
EUR	Phe_512_7	Phe_571_8	0.550033	0.0866745	2.21046e-10
EUR	Phe_512_7	Phe_571_81	0.605788	0.106853	1.43324e-08
EUR	Phe_512_7	Phe_572	0.470684	0.0801386	4.27017e-09
EUR	Phe_512_7	Phe_573	0.688708	0.0727793	2.99328e-21
EUR	Phe_512_7	Phe_573_3	0.442345	0.0973724	5.55071e-06
EUR	Phe_512_7	Phe_573_5	0.207925	0.0968776	0.0318522
EUR	Phe_512_7	Phe_573_7	0.34936	0.0462018	3.98077e-14
EUR	Phe_512_7	Phe_574	0.490438	0.0440033	7.5338e-29
EUR	Phe_512_7	Phe_574_1	0.482387	0.0454298	2.45001e-26
EUR	Phe_512_7	Phe_574_12	0.419855	0.0589789	1.08922e-12
EUR	Phe_512_7	Phe_574_2	0.527829	0.0718837	2.09148e-13
EUR	Phe_512_7	Phe_574_3	0.584753	0.0660914	8.93891e-19
EUR	Phe_512_7	Phe_575	0.643692	0.0909802	1.49363e-12
EUR	Phe_512_7	Phe_575_1	0.121757	0.0979253	0.213733
EUR	Phe_512_7	Phe_575_7	0.564564	0.1102	3.00596e-07
EUR	Phe_512_7	Phe_575_8	0.41874	0.0946794	9.74675e-06
EUR	Phe_512_7	Phe_577	0.532314	0.0693259	1.61044e-14
EUR	Phe_512_7	Phe_577_1	0.559241	0.0732775	2.31463e-14
EUR	Phe_512_7	Phe_577_2	0.401591	0.0654621	8.53172e-10
EUR	Phe_512_7	Phe_577_3	0.250784	0.0802081	0.00176802
EUR	Phe_512_7	Phe_578	0.685185	0.0460734	5.03939e-50
EUR	Phe_512_7	Phe_578_1	0.733526	0.0985269	9.69973e-14
EUR	Phe_512_7	Phe_578_2	0.75705	0.0736367	8.5947e-25
EUR	Phe_512_7	Phe_578_8	0.530036	0.0534621	3.61025e-23
EUR	Phe_512_7	Phe_578_9	0.794431	0.0708897	3.78556e-29
EUR	Phe_512_7	Phe_579_2	0.218349	0.0963804	0.0234826
EUR	Phe_512_7	Phe_579_8	0.764521	0.0945913	6.35208e-16
EUR	Phe_512_7	Phe_580	0.583543	0.0813506	7.32678e-13
EUR	Phe_512_7	Phe_580_3	0.46635	0.0834828	2.32122e-08
EUR	Phe_512_7	Phe_580_31	0.364165	0.0717712	3.89589e-07
EUR	Phe_512_7	Phe_585	0.582969	0.0364617	1.53548e-57
EUR	Phe_512_7	Phe_585_1	0.77149	0.0451148	1.46861e-65
EUR	Phe_512_7	Phe_585_2	0.696529	0.0840653	1.17545e-16
EUR	Phe_512_7	Phe_585_3	0.457971	0.0355086	4.65039e-38
EUR	Phe_512_7	Phe_585_31	0.457287	0.0823549	2.81395e-08
EUR	Phe_512_7	Phe_586	0.547705	0.0629368	3.24765e-18
EUR	Phe_512_7	Phe_586_2	0.342619	0.0546938	3.74482e-10
EUR	Phe_512_7	Phe_587	0.0456179	0.0888102	0.607492
EUR	Phe_512_7	Phe_588	0.51475	0.0727735	1.51273e-12
EUR	Phe_512_7	Phe_589	-0.0496888	0.0947051	0.599814
EUR	Phe_512_7	Phe_590	0.613472	0.0878312	2.85526e-12
EUR	Phe_512_7	Phe_591	0.626294	0.0471097	2.4956e-40
EUR	Phe_512_7	Phe_592	0.466169	0.0641083	3.55303e-13
EUR	Phe_512_7	Phe_592_1	0.420592	0.0637538	4.192e-11
EUR	Phe_512_7	Phe_593	0.534302	0.0483872	2.39082e-28
EUR	Phe_512_7	Phe_594	0.242438	0.0352746	6.29176e-12
EUR	Phe_512_7	Phe_594_1	0.220588	0.0378636	5.68212e-09
EUR	Phe_512_7	Phe_594_2	0.14209	0.0596056	0.0171335
EUR	Phe_512_7	Phe_594_3	0.305859	0.0504457	1.33494e-09
EUR	Phe_512_7	Phe_594_8	0.399678	0.0721664	3.05446e-08
EUR	Phe_512_7	Phe_595	0.354411	0.0856746	3.52325e-05
EUR	Phe_512_7	Phe_596	0.432424	0.0518688	7.62829e-17
EUR	Phe_512_7	Phe_596_1	0.281184	0.0748521	0.000172283
EUR	Phe_512_7	Phe_596_5	0.40662	0.0581223	2.63484e-12
EUR	Phe_512_7	Phe_597	0.388263	0.0720494	7.0913e-08
EUR	Phe_512_7	Phe_597_1	0.37198	0.0769034	1.31834e-06
EUR	Phe_512_7	Phe_599	0.486987	0.0434259	3.47255e-29
EUR	Phe_512_7	Phe_599_1	0.444307	0.0861513	2.50549e-07
EUR	Phe_512_7	Phe_599_2	0.328244	0.0441837	1.09362e-13
EUR	Phe_512_7	Phe_599_3	0.472226	0.0708733	2.6836e-11
EUR	Phe_512_7	Phe_599_4	0.506823	0.0570933	6.86272e-19
EUR	Phe_512_7	Phe_599_5	0.285248	0.0444851	1.43415e-10
EUR	Phe_512_7	Phe_599_9	0.367459	0.0690938	1.04763e-07
EUR	Phe_512_7	Phe_600	0.246483	0.0351897	2.4803e-12
EUR	Phe_512_7	Phe_601	0.506154	0.0690301	2.26128e-13
EUR	Phe_512_7	Phe_601_1	0.299036	0.0687477	1.36285e-05
EUR	Phe_512_7	Phe_601_11	0.0467704	0.0968588	0.629187
EUR	Phe_512_7	Phe_601_12	0.19614	0.104517	0.0605685
EUR	Phe_512_7	Phe_601_3	0.571678	0.110476	2.28302e-07
EUR	Phe_512_7	Phe_602	0.147107	0.0866853	0.089693
EUR	Phe_512_7	Phe_603	0.155383	0.0655012	0.0176822
EUR	Phe_512_7	Phe_603_1	0.0653873	0.0475993	0.169534
EUR	Phe_512_7	Phe_603_2	0.100624	0.0653435	0.123579
EUR	Phe_512_7	Phe_604	0.461516	0.0692731	2.69635e-11
EUR	Phe_512_7	Phe_604_1	0.448229	0.0764687	4.58449e-09
EUR	Phe_512_7	Phe_605	0.349129	0.0410057	1.67799e-17
EUR	Phe_512_7	Phe_608	0.412787	0.0598341	5.24227e-12
EUR	Phe_512_7	Phe_610	0.438407	0.105686	3.35098e-05
EUR	Phe_512_7	Phe_610_4	0.138253	0.0832167	0.0966421
EUR	Phe_512_7	Phe_611	0.345889	0.0660321	1.62156e-07
EUR	Phe_512_7	Phe_611_3	0.303376	0.0665582	5.16298e-06
EUR	Phe_512_7	Phe_612	0.362016	0.089789	5.53388e-05
EUR	Phe_512_7	Phe_612_2	0.265594	0.0524243	4.05769e-07
EUR	Phe_512_7	Phe_613	0.626647	0.123377	3.79207e-07
EUR	Phe_512_7	Phe_614	0.42731	0.102242	2.92284e-05
EUR	Phe_512_7	Phe_614_4	0.454059	0.0740955	8.8978e-10
EUR	Phe_512_7	Phe_614_52	0.156666	0.0779196	0.044366
EUR	Phe_512_7	Phe_615	0.198228	0.0386201	2.85493e-07
EUR	Phe_512_7	Phe_618	0.325269	0.0425569	2.11943e-14
EUR	Phe_512_7	Phe_618_1	0.327204	0.0432434	3.83242e-14
EUR	Phe_512_7	Phe_619	0.492433	0.105511	3.0545e-06
EUR	Phe_512_7	Phe_622	0.130583	0.098687	0.185767
EUR	Phe_512_7	Phe_624_9	0.4171	0.0503094	1.12586e-16
EUR	Phe_512_7	Phe_625_1	0.399983	0.0955891	2.85917e-05
EUR	Phe_512_7	Phe_626	0.528294	0.0649578	4.192e-16
EUR	Phe_512_7	Phe_626_1	0.535661	0.0630024	1.85979e-17
EUR	Phe_512_7	Phe_626_12	0.480907	0.0456782	6.40833e-26
EUR	Phe_512_7	Phe_626_14	0.377796	0.11346	0.000869194
EUR	Phe_512_7	Phe_627	0.316026	0.0593868	1.0293e-07
EUR	Phe_512_7	Phe_627_1	0.235777	0.0638229	0.000220549
EUR	Phe_512_7	Phe_628	0.421988	0.0463594	8.82477e-20
EUR	Phe_512_7	Phe_634_3	0.385978	0.0742584	2.01695e-07
EUR	Phe_512_7	Phe_635_3	0.117513	0.0884145	0.183812
EUR	Phe_512_7	Phe_636	0.419567	0.0627239	2.24538e-11
EUR	Phe_512_7	Phe_636_2	0.32345	0.0703042	4.21022e-06
EUR	Phe_512_7	Phe_636_3	0.512582	0.0660399	8.38023e-15
EUR	Phe_512_7	Phe_642	0.191828	0.0634552	0.00250241
EUR	Phe_512_7	Phe_642_1	0.243309	0.055137	1.02036e-05
EUR	Phe_512_7	Phe_645	-0.131394	0.108632	0.226455
EUR	Phe_512_7	Phe_647_1	0.281708	0.115339	0.014589
EUR	Phe_512_7	Phe_650	0.190288	0.0495157	0.000121549
EUR	Phe_512_7	Phe_681	0.756137	0.0418821	7.34499e-73
EUR	Phe_512_7	Phe_681_1	0.4188	0.0649913	1.16412e-10
EUR	Phe_512_7	Phe_681_2	0.528894	0.102659	2.57792e-07
EUR	Phe_512_7	Phe_681_3	0.658101	0.0631416	1.95486e-25
EUR	Phe_512_7	Phe_681_7	0.656907	0.0691311	2.05245e-21
EUR	Phe_512_7	Phe_686	0.434168	0.0796785	5.06533e-08
EUR	Phe_512_7	Phe_686_1	0.578828	0.0584146	3.80553e-23
EUR	Phe_512_7	Phe_686_3	0.302286	0.0538947	2.03697e-08
EUR	Phe_512_7	Phe_687_1	0.448744	0.0499146	2.46691e-19
EUR	Phe_512_7	Phe_687_4	0.673095	0.0561991	4.69142e-33
EUR	Phe_512_7	Phe_689	0.311137	0.0503517	6.43984e-10
EUR	Phe_512_7	Phe_690	0.287311	0.0430483	2.48657e-11
EUR	Phe_512_7	Phe_690_1	0.210023	0.0402032	1.75072e-07
EUR	Phe_512_7	Phe_694	0.0538093	0.0675148	0.425451
EUR	Phe_512_7	Phe_694_1	-0.0630319	0.0877728	0.47268
EUR	Phe_512_7	Phe_694_2	0.0157882	0.0645958	0.806909
EUR	Phe_512_7	Phe_695	0.348741	0.050104	3.39432e-12
EUR	Phe_512_7	Phe_695_3	0.0497063	0.0511385	0.331053
EUR	Phe_512_7	Phe_695_4	0.336969	0.094963	0.00038755
EUR	Phe_512_7	Phe_695_41	0.319402	0.0733584	1.33679e-05
EUR	Phe_512_7	Phe_695_42	0.258226	0.0985449	0.00878281
EUR	Phe_512_7	Phe_695_7	0.392999	0.0823448	1.81857e-06
EUR	Phe_512_7	Phe_696	0.236131	0.0446435	1.22816e-07
EUR	Phe_512_7	Phe_696_4	0.23354	0.0442809	1.33431e-07
EUR	Phe_512_7	Phe_696_41	0.235686	0.0357147	4.13595e-11
EUR	Phe_512_7	Phe_696_42	0.273438	0.0437784	4.21222e-10
EUR	Phe_512_7	Phe_697	0.126466	0.049905	0.0112724
EUR	Phe_512_7	Phe_698	0.36597	0.0621625	3.92554e-09
EUR	Phe_512_7	Phe_700	0.343595	0.036339	3.22231e-21
EUR	Phe_512_7	Phe_701	0.424886	0.0426517	2.24028e-23
EUR	Phe_512_7	Phe_701_2	0.274758	0.0902801	0.00233925
EUR	Phe_512_7	Phe_701_4	0.0326051	0.0820498	0.691086
EUR	Phe_512_7	Phe_702	0.0882165	0.0359185	0.0140486
EUR	Phe_512_7	Phe_702_1	0.0171394	0.0359462	0.633501
EUR	Phe_512_7	Phe_702_2	0.09073	0.0366353	0.013265
EUR	Phe_512_7	Phe_703	0.519756	0.0468213	1.24257e-28
EUR	Phe_512_7	Phe_703_1	0.463952	0.0433384	9.61018e-27
EUR	Phe_512_7	Phe_704	0.350266	0.0598777	4.92482e-09
EUR	Phe_512_7	Phe_705_3	0.541045	0.0679967	1.76344e-15
EUR	Phe_512_7	Phe_706	0.319305	0.0389693	2.53191e-16
EUR	Phe_512_7	Phe_706_1	0.0857257	0.0504532	0.0892982
EUR	Phe_512_7	Phe_706_2	0.243122	0.0350473	4.00582e-12
EUR	Phe_512_7	Phe_706_8	0.449292	0.0665959	1.51403e-11
EUR	Phe_512_7	Phe_707	0.531968	0.0454026	1.04684e-31
EUR	Phe_512_7	Phe_707_1	0.505409	0.070182	5.95973e-13
EUR	Phe_512_7	Phe_709	0.433515	0.0778117	2.52793e-08
EUR	Phe_512_7	Phe_709_2	0.312446	0.0542896	8.65565e-09
EUR	Phe_512_7	Phe_709_3	0.385016	0.0970899	7.32236e-05
EUR	Phe_512_7	Phe_710	0.433739	0.0560801	1.03987e-14
EUR	Phe_512_7	Phe_710_1	0.402143	0.0551839	3.16177e-13
EUR	Phe_512_7	Phe_710_12	0.329761	0.0618805	9.87587e-08
EUR	Phe_512_7	Phe_710_19	0.409769	0.0630173	7.90054e-11
EUR	Phe_512_7	Phe_711	0.472456	0.0877065	7.17303e-08
EUR	Phe_512_7	Phe_711_1	0.453795	0.0809338	2.05883e-08
EUR	Phe_512_7	Phe_713	0.394782	0.100354	8.35752e-05
EUR	Phe_512_7	Phe_714	0.522027	0.0512238	2.17263e-24
EUR	Phe_512_7	Phe_714_1	0.431312	0.0426066	4.362e-24
EUR	Phe_512_7	Phe_715	0.686739	0.0767024	3.45004e-19
EUR	Phe_512_7	Phe_715_1	0.556412	0.0776203	7.5888e-13
EUR	Phe_512_7	Phe_715_2	0.318117	0.0786559	5.24536e-05
EUR	Phe_512_7	Phe_716	0.633491	0.0383558	2.8065e-61
EUR	Phe_512_7	Phe_716_2	0.488736	0.0476942	1.21713e-24
EUR	Phe_512_7	Phe_716_9	0.63143	0.0400768	6.2973e-56
EUR	Phe_512_7	Phe_717	0.203137	0.063407	0.00135673
EUR	Phe_512_7	Phe_720	0.49234	0.0405514	6.39464e-34
EUR	Phe_512_7	Phe_721	0.697674	0.0429435	2.37136e-59
EUR	Phe_512_7	Phe_721_1	0.689983	0.0444195	2.06382e-54
EUR	Phe_512_7	Phe_721_2	0.51218	0.0690192	1.16378e-13
EUR	Phe_512_7	Phe_722	0.610467	0.0386738	3.94528e-56
EUR	Phe_512_7	Phe_722_1	0.544055	0.0528969	8.21707e-25
EUR	Phe_512_7	Phe_722_6	0.603746	0.0413967	3.52973e-48
EUR	Phe_512_7	Phe_722_7	0.422693	0.0790357	8.88683e-08
EUR	Phe_512_7	Phe_722_9	0.58547	0.0613746	1.43823e-21
EUR	Phe_512_7	Phe_724	0.65124	0.066329	9.38933e-23
EUR	Phe_512_7	Phe_726	0.613078	0.0369168	6.19753e-62
EUR	Phe_512_7	Phe_726_1	0.609029	0.0436243	2.70512e-44
EUR	Phe_512_7	Phe_726_2	0.575572	0.0649761	8.13083e-19
EUR	Phe_512_7	Phe_726_3	0.454974	0.0597892	2.7485e-14
EUR	Phe_512_7	Phe_726_4	0.432198	0.0663006	7.08936e-11
EUR	Phe_512_7	Phe_727	0.512947	0.046347	1.80289e-28
EUR	Phe_512_7	Phe_727_1	0.433809	0.0455388	1.63219e-21
EUR	Phe_512_7	Phe_727_2	0.654068	0.107894	1.34331e-09
EUR	Phe_512_7	Phe_727_4	0.30204	0.0640535	2.41191e-06
EUR	Phe_512_7	Phe_727_6	0.321462	0.049663	9.61629e-11
EUR	Phe_512_7	Phe_728	0.163326	0.0556547	0.00333952
EUR	Phe_512_7	Phe_728_7	0.319835	0.0438106	2.86914e-13
EUR	Phe_512_7	Phe_728_71	0.16304	0.0349656	3.11827e-06
EUR	Phe_512_7	Phe_729	0.889827	0.0742905	4.65178e-33
EUR	Phe_512_7	Phe_729_1	0.559813	0.0557874	1.07229e-23
EUR	Phe_512_7	Phe_732	0.330534	0.0983315	0.000775416
EUR	Phe_512_7	Phe_733	0.522195	0.0832536	3.55646e-10
EUR	Phe_512_7	Phe_733_4	0.492629	0.106286	3.5701e-06
EUR	Phe_512_7	Phe_733_8	0.444949	0.0964308	3.94658e-06
EUR	Phe_512_7	Phe_735	0.296221	0.032938	2.39962e-19
EUR	Phe_512_7	Phe_735_1	0.17263	0.0419144	3.81139e-05
EUR	Phe_512_7	Phe_735_2	0.326642	0.0393759	1.08131e-16
EUR	Phe_512_7	Phe_735_21	0.259175	0.0360761	6.76464e-13
EUR	Phe_512_7	Phe_735_23	0.255365	0.0432749	3.61324e-09
EUR	Phe_512_7	Phe_735_3	0.161946	0.0280137	7.42822e-09
EUR	Phe_512_7	Phe_736	0.528353	0.0730909	4.87622e-13
EUR	Phe_512_7	Phe_737	0.118169	0.0675056	0.0800298
EUR	Phe_512_7	Phe_737_3	0.0788277	0.0533894	0.139818
EUR	Phe_512_7	Phe_738	0.516817	0.0723585	9.16798e-13
EUR	Phe_512_7	Phe_738_4	0.387133	0.0474682	3.47392e-16
EUR	Phe_512_7	Phe_740	0.61863	0.0363309	5.12218e-65
EUR	Phe_512_7	Phe_740_1	0.477515	0.0350486	2.86824e-42
EUR	Phe_512_7	Phe_740_11	0.476681	0.0378429	2.21249e-36
EUR	Phe_512_7	Phe_740_12	0.338596	0.0748837	6.13644e-06
EUR	Phe_512_7	Phe_740_2	0.573149	0.0653597	1.8002e-18
EUR	Phe_512_7	Phe_740_9	0.65663	0.0403132	1.19699e-59
EUR	Phe_512_7	Phe_741	0.800663	0.058324	6.91534e-43
EUR	Phe_512_7	Phe_741_3	0.837911	0.0619106	9.8215e-42
EUR	Phe_512_7	Phe_741_4	0.444214	0.0806081	3.57224e-08
EUR	Phe_512_7	Phe_742	0.61963	0.0729486	1.99543e-17
EUR	Phe_512_7	Phe_742_9	0.556768	0.0772767	5.81021e-13
EUR	Phe_512_7	Phe_743	0.229537	0.0376309	1.0628e-09
EUR	Phe_512_7	Phe_743_1	0.125824	0.0372597	0.000732928
EUR	Phe_512_7	Phe_743_11	0.119948	0.0379219	0.00156144
EUR	Phe_512_7	Phe_743_2	0.218635	0.0831494	0.00855303
EUR	Phe_512_7	Phe_743_9	0.199202	0.0659412	0.00252025
EUR	Phe_512_7	Phe_745	0.702344	0.0386269	7.06467e-74
EUR	Phe_512_7	Phe_747	0.497644	0.0765614	8.03554e-11
EUR	Phe_512_7	Phe_747_1	0.405842	0.0831865	1.06784e-06
EUR	Phe_512_7	Phe_751	0.485247	0.093604	2.17135e-07
EUR	Phe_512_7	Phe_751_2	0.42584	0.0855447	6.42509e-07
EUR	Phe_512_7	Phe_751_21	0.342106	0.0814393	2.6604e-05
EUR	Phe_512_7	Phe_755	0.197088	0.0713511	0.00574083
EUR	Phe_512_7	Phe_755_1	0.17831	0.0683994	0.00913696
EUR	Phe_512_7	Phe_757	0.357702	0.0918581	9.85748e-05
EUR	Phe_512_7	Phe_760	0.709813	0.037289	8.67857e-81
EUR	Phe_512_7	Phe_761	0.583639	0.0418612	3.50742e-44
EUR	Phe_512_7	Phe_764	0.575164	0.0439955	4.68222e-39
EUR	Phe_512_7	Phe_765	0.584638	0.0516447	1.04001e-29
EUR	Phe_512_7	Phe_766	0.649401	0.0750428	4.98349e-18
EUR	Phe_512_7	Phe_770	0.58542	0.0536621	1.0398e-27
EUR	Phe_512_7	Phe_771_1	0.708669	0.0634663	5.97676e-29
EUR	Phe_512_7	Phe_773	0.744902	0.0392279	2.09892e-80
EUR	Phe_512_7	Phe_781	0.704841	0.092411	2.39826e-14
EUR	Phe_512_7	Phe_782_3	0.650058	0.0407696	3.10247e-57
EUR	Phe_512_7	Phe_783	0.582745	0.0697972	6.87792e-17
EUR	Phe_512_7	Phe_785	0.774677	0.0419252	3.12742e-76
EUR	Phe_512_7	Phe_788	0.560792	0.0397455	3.31565e-45
EUR	Phe_512_7	Phe_789	0.748255	0.0453253	3.18442e-61
EUR	Phe_512_7	Phe_790_6	0.602447	0.0643539	7.86383e-21
EUR	Phe_512_7	Phe_791	0.699644	0.107564	7.7969e-11
EUR	Phe_512_7	Phe_798	0.773033	0.0509747	6.02711e-52
EUR	Phe_512_7	Phe_798_1	0.349885	0.102484	0.000640059
EUR	Phe_512_7	Phe_800	0.36217	0.0562926	1.2453e-10
EUR	Phe_512_7	Phe_800_1	0.193792	0.0666975	0.00366618
EUR	Phe_512_7	Phe_800_2	0.187555	0.0619099	0.00244969
EUR	Phe_512_7	Phe_800_3	0.385919	0.0766597	4.79882e-07
EUR	Phe_512_7	Phe_800_4	0.242071	0.098657	0.014141
EUR	Phe_512_7	Phe_801	0.491055	0.053119	2.36475e-20
EUR	Phe_512_7	Phe_801_1	0.526571	0.106467	7.58093e-07
EUR	Phe_512_7	Phe_803	0.131861	0.0496191	0.00787304
EUR	Phe_512_7	Phe_803_1	0.25262	0.079068	0.00139842
EUR	Phe_512_7	Phe_803_2	0.0393696	0.0406487	0.332778
EUR	Phe_512_7	Phe_803_3	0.196676	0.0725661	0.00672232
EUR	Phe_512_7	Phe_804	0.284536	0.0503949	1.64101e-08
EUR	Phe_512_7	Phe_805	0.2838	0.0726291	9.32465e-05
EUR	Phe_512_7	Phe_807	0.428579	0.0570336	5.71302e-14
EUR	Phe_512_7	Phe_809	0.392136	0.0821805	1.82731e-06
EUR	Phe_512_7	Phe_817	0.224436	0.0907068	0.0133497
EUR	Phe_512_7	Phe_819	0.428077	0.0720869	2.87922e-09
EUR	Phe_512_7	Phe_830	0.483935	0.0634422	2.38497e-14
EUR	Phe_512_7	Phe_835	0.509457	0.0454651	3.83349e-29
EUR	Phe_512_7	Phe_840	0.515989	0.0479669	5.48135e-27
EUR	Phe_512_7	Phe_851	0.906697	0.073246	3.40454e-35
EUR	Phe_512_7	Phe_854	0.949436	0.0923529	8.62521e-25
EUR	Phe_512_7	Phe_858	0.417787	0.0523695	1.49101e-15
EUR	Phe_512_7	Phe_859	0.604858	0.0754043	1.04435e-15
EUR	Phe_512_7	Phe_870	0.69387	0.0701898	4.8057e-23
EUR	Phe_512_7	Phe_870_3	0.200461	0.0909512	0.0275209
EUR	Phe_512_7	Phe_871	0.651452	0.0496643	2.62769e-39
EUR	Phe_512_7	Phe_871_3	0.419741	0.0736279	1.19214e-08
EUR	Phe_512_7	Phe_871_4	0.267112	0.0693464	0.000117228
EUR	Phe_512_7	Phe_872	0.500465	0.0781217	1.49167e-10
EUR	Phe_512_7	Phe_874	0.436826	0.0969099	6.55818e-06
EUR	Phe_512_7	Phe_915	0.660623	0.0733672	2.16971e-19
EUR	Phe_512_7	Phe_916	0.697698	0.0552384	1.43058e-36
EUR	Phe_512_7	Phe_938	0.168783	0.0612142	0.00582876
EUR	Phe_512_7	Phe_938_2	0.11343	0.0643309	0.0778627
EUR	Phe_512_7	Phe_939	0.424891	0.0451201	4.64659e-21
EUR	Phe_512_7	Phe_946	0.353507	0.0875966	5.44559e-05
EUR	Phe_512_7	Phe_947	0.350019	0.0530138	4.04538e-11
EUR	Phe_512_7	Phe_949	0.366282	0.0762405	1.55292e-06
EUR	Phe_512_7	Phe_952	0.106162	0.10836	0.327227
EUR	Phe_512_7	Phe_960	0.730481	0.0493807	1.62902e-49
EUR	Phe_512_7	Phe_960_2	0.726104	0.0521881	5.2663e-44
EUR	Phe_512_7	Phe_965	0.864362	0.069404	1.32898e-35
EUR	Phe_512_7	Phe_969	0.65693	0.0814789	7.47016e-16
EUR	Phe_512_7	Phe_979	0.792636	0.0763616	3.05667e-25
EUR	Phe_512_7	Phe_990	0.426598	0.0834508	3.18823e-07
EUR	Phe_512_7	QTL_ALB	-0.243806	0.0268808	1.19152e-19
EUR	Phe_512_7	QTL_ALT	0.200648	0.0270539	1.20171e-13
EUR	Phe_512_7	QTL_AST	0.0416152	0.0238113	0.0805149
EUR	Phe_512_7	QTL_BASO	0.106819	0.038464	0.00548458
EUR	Phe_512_7	QTL_BMI	0.486298	0.0257389	1.28985e-79
EUR	Phe_512_7	QTL_BUN	0.0610106	0.0250753	0.0149705
EUR	Phe_512_7	QTL_CALCIUM	0.00931996	0.0272278	0.732128
EUR	Phe_512_7	QTL_CRE	0.0616078	0.0228804	0.00708961
EUR	Phe_512_7	QTL_CRP	0.444614	0.0266892	2.60579e-62
EUR	Phe_512_7	QTL_DBP	0.213848	0.0237515	2.1849e-19
EUR	Phe_512_7	QTL_EGFR	-0.0612399	0.0235265	0.00924069
EUR	Phe_512_7	QTL_EOSINO	0.154518	0.0256854	1.79008e-09
EUR	Phe_512_7	QTL_GLU	0.348432	0.0287906	1.02724e-33
EUR	Phe_512_7	QTL_HB	-0.0592321	0.0236566	0.0122858
EUR	Phe_512_7	QTL_HBA1C	0.294843	0.0253054	2.25736e-31
EUR	Phe_512_7	QTL_HDLC	-0.316674	0.0259854	3.66164e-34
EUR	Phe_512_7	QTL_HEIGHT	-0.0324875	0.0221639	0.142707
EUR	Phe_512_7	QTL_HT	-0.0408272	0.0245787	0.0966969
EUR	Phe_512_7	QTL_LDLC	-0.0597749	0.0243383	0.0140494
EUR	Phe_512_7	QTL_LYMPH	0.15809	0.0255512	6.12566e-10
EUR	Phe_512_7	QTL_MCH	-0.0444949	0.0238721	0.0623379
EUR	Phe_512_7	QTL_MCHC	-0.115045	0.0234527	9.32309e-07
EUR	Phe_512_7	QTL_MCV	-0.0167403	0.0229294	0.46534
EUR	Phe_512_7	QTL_MONO	0.152555	0.0280525	5.38246e-08
EUR	Phe_512_7	QTL_MPV	0.00771716	0.0221467	0.727497
EUR	Phe_512_7	QTL_NEUTRO	0.26827	0.0287325	9.9273e-21
EUR	Phe_512_7	QTL_PLT	0.0239727	0.0218286	0.272106
EUR	Phe_512_7	QTL_RBC	-0.022148	0.023693	0.349896
EUR	Phe_512_7	QTL_RDW	0.246345	0.0224295	4.60887e-28
EUR	Phe_512_7	QTL_SBP	0.217841	0.0234041	1.30514e-20
EUR	Phe_512_7	QTL_TC	-0.178757	0.0255379	2.56553e-12
EUR	Phe_512_7	QTL_TG	0.296884	0.026877	2.29177e-28
EUR	Phe_512_7	QTL_WBC	0.281447	0.0283533	3.19533e-23
EUR	Phe_512_7	QTL_WEIGHT	0.407664	0.0252425	1.13801e-58
EUR	Phe_512_8	Phe_512_9	0.664719	0.0523794	6.67833e-37
EUR	Phe_512_8	Phe_513	0.611442	0.066268	2.78828e-20
EUR	Phe_512_8	Phe_513_3	0.522888	0.08586	1.12901e-09
EUR	Phe_512_8	Phe_514	0.494649	0.0657715	5.44746e-14
EUR	Phe_512_8	Phe_516	0.574966	0.0908881	2.51452e-10
EUR	Phe_512_8	Phe_516_1	0.554153	0.0874367	2.33129e-10
EUR	Phe_512_8	Phe_519	0.616431	0.0649888	2.41933e-21
EUR	Phe_512_8	Phe_519_8	0.72646	0.0820378	8.35402e-19
EUR	Phe_512_8	Phe_519_9	0.465455	0.125022	0.000196891
EUR	Phe_512_8	Phe_520	0.469077	0.125313	0.000181661
EUR	Phe_512_8	Phe_521	0.62016	0.0598837	3.92764e-25
EUR	Phe_512_8	Phe_521_1	0.614566	0.0605412	3.27327e-24
EUR	Phe_512_8	Phe_522	0.54942	0.0741113	1.23062e-13
EUR	Phe_512_8	Phe_522_5	0.494261	0.110236	7.33743e-06
EUR	Phe_512_8	Phe_523	0.622872	0.0602704	4.91393e-25
EUR	Phe_512_8	Phe_523_1	0.446101	0.0756173	3.6469e-09
EUR	Phe_512_8	Phe_523_3	0.519309	0.0644376	7.68532e-16
EUR	Phe_512_8	Phe_523_31	0.480741	0.0722024	2.77124e-11
EUR	Phe_512_8	Phe_523_32	0.39593	0.076001	1.89309e-07
EUR	Phe_512_8	Phe_524	0.498303	0.10849	4.36787e-06
EUR	Phe_512_8	Phe_524_3	0.340457	0.111442	0.00225038
EUR	Phe_512_8	Phe_525	0.605167	0.0493456	1.4162e-34
EUR	Phe_512_8	Phe_526	0.617066	0.0920446	2.02814e-11
EUR	Phe_512_8	Phe_526_4	0.515386	0.0959296	7.76356e-08
EUR	Phe_512_8	Phe_526_41	0.544962	0.0731763	9.53114e-14
EUR	Phe_512_8	Phe_527	0.490892	0.0905158	5.8518e-08
EUR	Phe_512_8	Phe_528	0.321579	0.0978009	0.00100867
EUR	Phe_512_8	Phe_528_3	0.16008	0.103452	0.12177
EUR	Phe_512_8	Phe_528_6	0.171256	0.103775	0.0988882
EUR	Phe_512_8	Phe_530	0.616815	0.0386448	2.3839e-57
EUR	Phe_512_8	Phe_530_1	0.602046	0.0375612	8.09173e-58
EUR	Phe_512_8	Phe_530_11	0.612754	0.0407449	4.0898e-51
EUR	Phe_512_8	Phe_530_12	0.324335	0.0597236	5.61666e-08
EUR	Phe_512_8	Phe_530_14	0.505153	0.0519445	2.36221e-22
EUR	Phe_512_8	Phe_530_2	0.419387	0.109681	0.000131457
EUR	Phe_512_8	Phe_530_3	0.256628	0.0798611	0.00131162
EUR	Phe_512_8	Phe_530_5	0.50606	0.109423	3.74935e-06
EUR	Phe_512_8	Phe_531	0.446059	0.0606603	1.93244e-13
EUR	Phe_512_8	Phe_531_2	0.435309	0.0930633	2.90301e-06
EUR	Phe_512_8	Phe_531_3	0.480372	0.0976865	8.76611e-07
EUR	Phe_512_8	Phe_531_4	0.202011	0.0932306	0.0302507
EUR	Phe_512_8	Phe_532	0.666973	0.0561501	1.53267e-32
EUR	Phe_512_8	Phe_535	0.6104	0.0540723	1.49411e-29
EUR	Phe_512_8	Phe_535_1	0.445823	0.100264	8.72929e-06
EUR	Phe_512_8	Phe_535_6	0.414234	0.0848644	1.05483e-06
EUR	Phe_512_8	Phe_535_8	0.441109	0.0875106	4.64e-07
EUR	Phe_512_8	Phe_535_9	0.656686	0.10457	3.38884e-10
EUR	Phe_512_8	Phe_536	0.57751	0.100713	9.79655e-09
EUR	Phe_512_8	Phe_537	0.457658	0.0753714	1.26299e-09
EUR	Phe_512_8	Phe_540	0.446847	0.0932559	1.65437e-06
EUR	Phe_512_8	Phe_540_1	0.445385	0.0873498	3.41682e-07
EUR	Phe_512_8	Phe_540_11	0.254667	0.0644322	7.7348e-05
EUR	Phe_512_8	Phe_550	0.37525	0.0385501	2.1575e-22
EUR	Phe_512_8	Phe_550_1	0.0545885	0.0349452	0.118261
EUR	Phe_512_8	Phe_550_2	0.397681	0.0385842	6.56265e-25
EUR	Phe_512_8	Phe_550_3	0.0742804	0.106079	0.483782
EUR	Phe_512_8	Phe_550_4	0.235208	0.0392067	1.98313e-09
EUR	Phe_512_8	Phe_550_5	0.315237	0.0618075	3.39109e-07
EUR	Phe_512_8	Phe_555	0.106657	0.0496832	0.031814
EUR	Phe_512_8	Phe_555_1	0.102032	0.0606308	0.0924046
EUR	Phe_512_8	Phe_555_2	0.103558	0.057148	0.0699694
EUR	Phe_512_8	Phe_555_21	0.165553	0.0991161	0.0948612
EUR	Phe_512_8	Phe_556_1	0.0664321	0.120627	0.581824
EUR	Phe_512_8	Phe_558	0.56199	0.0548642	1.26843e-24
EUR	Phe_512_8	Phe_559	0.129307	0.0999408	0.195723
EUR	Phe_512_8	Phe_560	0.349325	0.0810075	1.61603e-05
EUR	Phe_512_8	Phe_560_4	0.326248	0.0833759	9.11671e-05
EUR	Phe_512_8	Phe_561	0.666189	0.0508091	2.82534e-39
EUR	Phe_512_8	Phe_561_1	0.683587	0.0622743	4.92789e-28
EUR	Phe_512_8	Phe_561_2	0.566947	0.120214	2.40351e-06
EUR	Phe_512_8	Phe_562	0.258912	0.0362667	9.39294e-13
EUR	Phe_512_8	Phe_562_1	0.257408	0.0326418	3.12439e-15
EUR	Phe_512_8	Phe_563	0.555924	0.0434343	1.65666e-37
EUR	Phe_512_8	Phe_564	0.613992	0.0551071	7.85278e-29
EUR	Phe_512_8	Phe_564_1	0.46572	0.0562832	1.28898e-16
EUR	Phe_512_8	Phe_564_9	0.509681	0.0743504	7.12518e-12
EUR	Phe_512_8	Phe_565	0.406848	0.0631857	1.2032e-10
EUR	Phe_512_8	Phe_565_1	0.335324	0.0803094	2.97456e-05
EUR	Phe_512_8	Phe_567	0.377457	0.124233	0.00237917
EUR	Phe_512_8	Phe_568	0.314179	0.0895884	0.000453326
EUR	Phe_512_8	Phe_568_1	0.26746	0.0938838	0.00438795
EUR	Phe_512_8	Phe_569	0.430466	0.0724179	2.7782e-09
EUR	Phe_512_8	Phe_571	0.390503	0.0509019	1.69779e-14
EUR	Phe_512_8	Phe_571_5	0.386245	0.0534865	5.14718e-13
EUR	Phe_512_8	Phe_571_51	0.350684	0.06785	2.35964e-07
EUR	Phe_512_8	Phe_571_8	0.354306	0.0899	8.11051e-05
EUR	Phe_512_8	Phe_571_81	0.410912	0.120735	0.000665475
EUR	Phe_512_8	Phe_572	0.303955	0.0919959	0.000953142
EUR	Phe_512_8	Phe_573	0.271442	0.093198	0.00358507
EUR	Phe_512_8	Phe_573_3	0.350063	0.112456	0.00185265
EUR	Phe_512_8	Phe_573_5	0.202446	0.115123	0.0786602
EUR	Phe_512_8	Phe_573_7	0.327126	0.0570821	9.99537e-09
EUR	Phe_512_8	Phe_574	0.344188	0.0512561	1.87973e-11
EUR	Phe_512_8	Phe_574_1	0.315675	0.0544717	6.82341e-09
EUR	Phe_512_8	Phe_574_12	0.237314	0.0672399	0.000416558
EUR	Phe_512_8	Phe_574_2	0.376547	0.0762601	7.90622e-07
EUR	Phe_512_8	Phe_574_3	0.364713	0.079895	4.99727e-06
EUR	Phe_512_8	Phe_575	0.416781	0.11366	0.000245512
EUR	Phe_512_8	Phe_575_1	-0.0629961	0.126858	0.619479
EUR	Phe_512_8	Phe_575_7	0.461295	0.12622	0.000257483
EUR	Phe_512_8	Phe_575_8	0.181721	0.115623	0.116027
EUR	Phe_512_8	Phe_577	0.30581	0.0735437	3.20746e-05
EUR	Phe_512_8	Phe_577_1	0.360638	0.0843485	1.9065e-05
EUR	Phe_512_8	Phe_577_2	0.15411	0.0779701	0.0480953
EUR	Phe_512_8	Phe_577_3	0.110941	0.0972311	0.253867
EUR	Phe_512_8	Phe_578	0.559918	0.0536177	1.5812e-25
EUR	Phe_512_8	Phe_578_1	0.605542	0.120393	4.91256e-07
EUR	Phe_512_8	Phe_578_2	0.564714	0.0867139	7.39709e-11
EUR	Phe_512_8	Phe_578_8	0.531391	0.0733944	4.47992e-13
EUR	Phe_512_8	Phe_578_9	0.423756	0.0742162	1.13137e-08
EUR	Phe_512_8	Phe_579_2	0.191522	0.122958	0.119324
EUR	Phe_512_8	Phe_579_8	0.519372	0.114998	6.29141e-06
EUR	Phe_512_8	Phe_580	0.346898	0.100244	0.000539121
EUR	Phe_512_8	Phe_580_3	0.335755	0.113249	0.00302919
EUR	Phe_512_8	Phe_580_31	0.296062	0.0880803	0.000775853
EUR	Phe_512_8	Phe_585	0.377834	0.0388359	2.26813e-22
EUR	Phe_512_8	Phe_585_1	0.492225	0.0459463	8.84009e-27
EUR	Phe_512_8	Phe_585_2	0.35654	0.103038	0.000539615
EUR	Phe_512_8	Phe_585_3	0.274397	0.0393361	3.0434e-12
EUR	Phe_512_8	Phe_585_31	0.21776	0.0929987	0.0192047
EUR	Phe_512_8	Phe_586	0.364489	0.0684274	1.00041e-07
EUR	Phe_512_8	Phe_586_2	0.246733	0.0607972	4.94313e-05
EUR	Phe_512_8	Phe_587	-0.00468281	0.105053	0.964445
EUR	Phe_512_8	Phe_588	0.368764	0.0872475	2.3721e-05
EUR	Phe_512_8	Phe_589	-0.0747911	0.108615	0.491081
EUR	Phe_512_8	Phe_590	0.423931	0.0989489	1.8328e-05
EUR	Phe_512_8	Phe_591	0.473232	0.0560951	3.27692e-17
EUR	Phe_512_8	Phe_592	0.364379	0.0834036	1.24895e-05
EUR	Phe_512_8	Phe_592_1	0.349033	0.0801232	1.32333e-05
EUR	Phe_512_8	Phe_593	0.317753	0.0524566	1.38304e-09
EUR	Phe_512_8	Phe_594	0.160466	0.0385839	3.19808e-05
EUR	Phe_512_8	Phe_594_1	0.14747	0.0372589	7.55858e-05
EUR	Phe_512_8	Phe_594_2	0.0540508	0.0723959	0.455305
EUR	Phe_512_8	Phe_594_3	0.2648	0.056538	2.81897e-06
EUR	Phe_512_8	Phe_594_8	0.143431	0.0885347	0.10522
EUR	Phe_512_8	Phe_595	0.247132	0.0908519	0.00652501
EUR	Phe_512_8	Phe_596	0.390942	0.0571042	7.58838e-12
EUR	Phe_512_8	Phe_596_1	0.149969	0.0808806	0.0637096
EUR	Phe_512_8	Phe_596_5	0.428912	0.0665103	1.1274e-10
EUR	Phe_512_8	Phe_597	0.272124	0.0859677	0.00154861
EUR	Phe_512_8	Phe_597_1	0.271411	0.0909703	0.00284963
EUR	Phe_512_8	Phe_599	0.489622	0.0523622	8.70777e-21
EUR	Phe_512_8	Phe_599_1	0.279237	0.104992	0.0078233
EUR	Phe_512_8	Phe_599_2	0.288007	0.0531193	5.89751e-08
EUR	Phe_512_8	Phe_599_3	0.436552	0.0871631	5.48698e-07
EUR	Phe_512_8	Phe_599_4	0.419996	0.062871	2.38494e-11
EUR	Phe_512_8	Phe_599_5	0.302603	0.0554121	4.73573e-08
EUR	Phe_512_8	Phe_599_9	0.354937	0.0815737	1.35447e-05
EUR	Phe_512_8	Phe_600	0.25093	0.0408064	7.7842e-10
EUR	Phe_512_8	Phe_601	0.427909	0.0753252	1.3405e-08
EUR	Phe_512_8	Phe_601_1	0.279439	0.0862325	0.00119308
EUR	Phe_512_8	Phe_601_11	0.233804	0.1154	0.0427614
EUR	Phe_512_8	Phe_601_12	0.124332	0.127606	0.329889
EUR	Phe_512_8	Phe_601_3	0.555281	0.120846	4.32833e-06
EUR	Phe_512_8	Phe_602	0.143456	0.118682	0.226762
EUR	Phe_512_8	Phe_603	0.177181	0.0717214	0.0134962
EUR	Phe_512_8	Phe_603_1	0.195443	0.0562996	0.000517579
EUR	Phe_512_8	Phe_603_2	0.0689185	0.0820324	0.400831
EUR	Phe_512_8	Phe_604	0.523339	0.0778949	1.83564e-11
EUR	Phe_512_8	Phe_604_1	0.394633	0.0800758	8.29725e-07
EUR	Phe_512_8	Phe_605	0.338864	0.048669	3.34021e-12
EUR	Phe_512_8	Phe_608	0.457858	0.0741119	6.49524e-10
EUR	Phe_512_8	Phe_610	0.221677	0.118181	0.0606898
EUR	Phe_512_8	Phe_610_4	0.122175	0.0944416	0.195785
EUR	Phe_512_8	Phe_611	0.237638	0.0683843	0.000510792
EUR	Phe_512_8	Phe_611_3	0.192629	0.0773637	0.0127773
EUR	Phe_512_8	Phe_612	0.394121	0.102462	0.00011982
EUR	Phe_512_8	Phe_612_2	0.267459	0.0561837	1.93173e-06
EUR	Phe_512_8	Phe_613	0.381046	0.135416	0.00489455
EUR	Phe_512_8	Phe_614	0.422883	0.134229	0.00163019
EUR	Phe_512_8	Phe_614_4	0.232628	0.0940472	0.0133788
EUR	Phe_512_8	Phe_614_52	0.130433	0.08942	0.144658
EUR	Phe_512_8	Phe_615	0.203342	0.0436653	3.21086e-06
EUR	Phe_512_8	Phe_618	0.291031	0.0560992	2.12804e-07
EUR	Phe_512_8	Phe_618_1	0.277704	0.0561364	7.53812e-07
EUR	Phe_512_8	Phe_619	0.47464	0.112237	2.34811e-05
EUR	Phe_512_8	Phe_622	0.150907	0.116759	0.196195
EUR	Phe_512_8	Phe_624_9	0.4578	0.0639917	8.42545e-13
EUR	Phe_512_8	Phe_625_1	0.414365	0.11559	0.000337362
EUR	Phe_512_8	Phe_626	0.447622	0.0744247	1.80527e-09
EUR	Phe_512_8	Phe_626_1	0.465774	0.0698697	2.6229e-11
EUR	Phe_512_8	Phe_626_12	0.328691	0.0490582	2.08409e-11
EUR	Phe_512_8	Phe_626_14	0.366756	0.120399	0.00231771
EUR	Phe_512_8	Phe_627	0.299779	0.0719143	3.06534e-05
EUR	Phe_512_8	Phe_627_1	0.196595	0.0717855	0.0061693
EUR	Phe_512_8	Phe_628	0.236338	0.0515226	4.49488e-06
EUR	Phe_512_8	Phe_634_3	0.261739	0.0901299	0.00368406
EUR	Phe_512_8	Phe_635_3	-0.038594	0.0945486	0.683133
EUR	Phe_512_8	Phe_636	0.308402	0.0719481	1.8155e-05
EUR	Phe_512_8	Phe_636_2	0.216151	0.0846191	0.010637
EUR	Phe_512_8	Phe_636_3	0.350514	0.0891858	8.48923e-05
EUR	Phe_512_8	Phe_642	0.0871882	0.0677779	0.19831
EUR	Phe_512_8	Phe_642_1	0.142221	0.0628916	0.0237367
EUR	Phe_512_8	Phe_645	-0.264468	0.131116	0.0436894
EUR	Phe_512_8	Phe_647_1	0.160034	0.136598	0.241369
EUR	Phe_512_8	Phe_650	0.142317	0.0558796	0.0108697
EUR	Phe_512_8	Phe_681	0.572752	0.0473805	1.21705e-33
EUR	Phe_512_8	Phe_681_1	0.476853	0.0792634	1.7872e-09
EUR	Phe_512_8	Phe_681_2	0.278735	0.11657	0.0167967
EUR	Phe_512_8	Phe_681_3	0.380513	0.0766372	6.86595e-07
EUR	Phe_512_8	Phe_681_7	0.449554	0.0802567	2.12562e-08
EUR	Phe_512_8	Phe_686	0.491388	0.100079	9.10814e-07
EUR	Phe_512_8	Phe_686_1	0.340984	0.0667169	3.20604e-07
EUR	Phe_512_8	Phe_686_3	0.190129	0.0639471	0.00294696
EUR	Phe_512_8	Phe_687_1	0.50213	0.0625203	9.631e-16
EUR	Phe_512_8	Phe_687_4	0.656816	0.0633989	3.76754e-25
EUR	Phe_512_8	Phe_689	0.284342	0.0611054	3.26646e-06
EUR	Phe_512_8	Phe_690	0.21618	0.053523	5.36775e-05
EUR	Phe_512_8	Phe_690_1	0.162929	0.0488823	0.000858874
EUR	Phe_512_8	Phe_694	0.28149	0.0909192	0.00196122
EUR	Phe_512_8	Phe_694_1	-0.0117503	0.107672	0.913099
EUR	Phe_512_8	Phe_694_2	0.252757	0.0808026	0.00175952
EUR	Phe_512_8	Phe_695	0.330558	0.0561329	3.88923e-09
EUR	Phe_512_8	Phe_695_3	0.0718217	0.060228	0.233067
EUR	Phe_512_8	Phe_695_4	0.272361	0.113574	0.0164805
EUR	Phe_512_8	Phe_695_41	0.152291	0.0910344	0.0943479
EUR	Phe_512_8	Phe_695_42	0.213229	0.109512	0.0515253
EUR	Phe_512_8	Phe_695_7	0.46175	0.0958221	1.44403e-06
EUR	Phe_512_8	Phe_696	0.152026	0.0526298	0.00386968
EUR	Phe_512_8	Phe_696_4	0.149781	0.0525033	0.00433374
EUR	Phe_512_8	Phe_696_41	0.205536	0.0425354	1.35087e-06
EUR	Phe_512_8	Phe_696_42	0.20666	0.0523716	7.94568e-05
EUR	Phe_512_8	Phe_697	0.205592	0.0594787	0.000547118
EUR	Phe_512_8	Phe_698	0.523901	0.0751321	3.10129e-12
EUR	Phe_512_8	Phe_700	0.349971	0.0489821	9.00816e-13
EUR	Phe_512_8	Phe_701	0.344882	0.0590564	5.22383e-09
EUR	Phe_512_8	Phe_701_2	0.266169	0.112265	0.0177447
EUR	Phe_512_8	Phe_701_4	0.110376	0.0947112	0.24386
EUR	Phe_512_8	Phe_702	0.177464	0.0399956	9.11819e-06
EUR	Phe_512_8	Phe_702_1	0.103784	0.0369879	0.0050178
EUR	Phe_512_8	Phe_702_2	0.139892	0.0406294	0.000575049
EUR	Phe_512_8	Phe_703	0.467713	0.0610608	1.86233e-14
EUR	Phe_512_8	Phe_703_1	0.435464	0.0524712	1.04901e-16
EUR	Phe_512_8	Phe_704	0.446751	0.0761526	4.45044e-09
EUR	Phe_512_8	Phe_705_3	0.442632	0.0796822	2.77659e-08
EUR	Phe_512_8	Phe_706	0.286933	0.0448254	1.54245e-10
EUR	Phe_512_8	Phe_706_1	0.199253	0.0572665	0.000502532
EUR	Phe_512_8	Phe_706_2	0.151422	0.0406283	0.000193759
EUR	Phe_512_8	Phe_706_8	0.417839	0.074277	1.85057e-08
EUR	Phe_512_8	Phe_707	0.369796	0.0476088	8.01254e-15
EUR	Phe_512_8	Phe_707_1	0.437598	0.0809566	6.46856e-08
EUR	Phe_512_8	Phe_709	0.274813	0.0911606	0.00257313
EUR	Phe_512_8	Phe_709_2	0.258103	0.0776834	0.000892145
EUR	Phe_512_8	Phe_709_3	0.331882	0.128697	0.00991482
EUR	Phe_512_8	Phe_710	0.322296	0.0623242	2.32496e-07
EUR	Phe_512_8	Phe_710_1	0.293449	0.062564	2.72702e-06
EUR	Phe_512_8	Phe_710_12	0.217221	0.0650587	0.00084127
EUR	Phe_512_8	Phe_710_19	0.296267	0.0667746	9.12968e-06
EUR	Phe_512_8	Phe_711	0.457593	0.103448	9.71488e-06
EUR	Phe_512_8	Phe_711_1	0.393099	0.0977356	5.76898e-05
EUR	Phe_512_8	Phe_713	0.298481	0.123613	0.0157508
EUR	Phe_512_8	Phe_714	0.435212	0.060017	4.12266e-13
EUR	Phe_512_8	Phe_714_1	0.332464	0.0462669	6.68185e-13
EUR	Phe_512_8	Phe_715	0.548669	0.0868502	2.65974e-10
EUR	Phe_512_8	Phe_715_1	0.428702	0.0828395	2.27796e-07
EUR	Phe_512_8	Phe_715_2	0.216	0.0941971	0.0218444
EUR	Phe_512_8	Phe_716	0.464312	0.0425092	8.98722e-28
EUR	Phe_512_8	Phe_716_2	0.318753	0.0530931	1.92928e-09
EUR	Phe_512_8	Phe_716_9	0.460538	0.0445499	4.76421e-25
EUR	Phe_512_8	Phe_717	0.209758	0.0652103	0.00129702
EUR	Phe_512_8	Phe_720	0.427524	0.0443288	5.1921e-22
EUR	Phe_512_8	Phe_721	0.58204	0.0494469	5.50685e-32
EUR	Phe_512_8	Phe_721_1	0.580307	0.0509723	4.9814e-30
EUR	Phe_512_8	Phe_721_2	0.448541	0.0811002	3.18964e-08
EUR	Phe_512_8	Phe_722	0.54178	0.0449434	1.83151e-33
EUR	Phe_512_8	Phe_722_1	0.478612	0.0635764	5.14693e-14
EUR	Phe_512_8	Phe_722_6	0.545467	0.0503641	2.46904e-27
EUR	Phe_512_8	Phe_722_7	0.399584	0.090164	9.34712e-06
EUR	Phe_512_8	Phe_722_9	0.46608	0.0716326	7.69066e-11
EUR	Phe_512_8	Phe_724	0.623195	0.0835017	8.44065e-14
EUR	Phe_512_8	Phe_726	0.648265	0.0453652	2.52959e-46
EUR	Phe_512_8	Phe_726_1	0.626001	0.0571133	5.90559e-28
EUR	Phe_512_8	Phe_726_2	0.452862	0.0819986	3.33628e-08
EUR	Phe_512_8	Phe_726_3	0.538226	0.0746798	5.71462e-13
EUR	Phe_512_8	Phe_726_4	0.453742	0.073131	5.48653e-10
EUR	Phe_512_8	Phe_727	0.559156	0.0501802	7.75077e-29
EUR	Phe_512_8	Phe_727_1	0.445145	0.0495626	2.6718e-19
EUR	Phe_512_8	Phe_727_2	0.690038	0.124119	2.70556e-08
EUR	Phe_512_8	Phe_727_4	0.411565	0.0785966	1.63719e-07
EUR	Phe_512_8	Phe_727_6	0.34075	0.0614037	2.86767e-08
EUR	Phe_512_8	Phe_728	0.126574	0.0639072	0.0476372
EUR	Phe_512_8	Phe_728_7	0.355603	0.0532884	2.50305e-11
EUR	Phe_512_8	Phe_728_71	0.129471	0.0409516	0.00156924
EUR	Phe_512_8	Phe_729	0.774694	0.0985682	3.85742e-15
EUR	Phe_512_8	Phe_729_1	0.532457	0.0712385	7.76233e-14
EUR	Phe_512_8	Phe_732	0.274782	0.124935	0.0278491
EUR	Phe_512_8	Phe_733	0.31277	0.101408	0.0020406
EUR	Phe_512_8	Phe_733_4	0.327335	0.118285	0.00565131
EUR	Phe_512_8	Phe_733_8	0.380352	0.121256	0.0017082
EUR	Phe_512_8	Phe_735	0.366313	0.0437887	5.98677e-17
EUR	Phe_512_8	Phe_735_1	0.234373	0.0534652	1.16711e-05
EUR	Phe_512_8	Phe_735_2	0.380913	0.0472173	7.1914e-16
EUR	Phe_512_8	Phe_735_21	0.260846	0.0399161	6.36711e-11
EUR	Phe_512_8	Phe_735_23	0.224524	0.0517369	1.42656e-05
EUR	Phe_512_8	Phe_735_3	0.187774	0.036528	2.73919e-07
EUR	Phe_512_8	Phe_736	0.446161	0.0930173	1.61433e-06
EUR	Phe_512_8	Phe_737	0.128589	0.0777459	0.0981355
EUR	Phe_512_8	Phe_737_3	0.123469	0.0637575	0.0528021
EUR	Phe_512_8	Phe_738	0.540892	0.0837911	1.08044e-10
EUR	Phe_512_8	Phe_738_4	0.368512	0.0507128	3.68527e-13
EUR	Phe_512_8	Phe_740	0.514551	0.0422399	3.89385e-34
EUR	Phe_512_8	Phe_740_1	0.394345	0.0405968	2.63617e-22
EUR	Phe_512_8	Phe_740_11	0.40751	0.0411128	3.69198e-23
EUR	Phe_512_8	Phe_740_12	0.395298	0.08591	4.19852e-06
EUR	Phe_512_8	Phe_740_2	0.462849	0.0743959	4.92651e-10
EUR	Phe_512_8	Phe_740_9	0.565428	0.0451945	6.50094e-36
EUR	Phe_512_8	Phe_741	0.665064	0.0611891	1.61975e-27
EUR	Phe_512_8	Phe_741_3	0.661812	0.0710719	1.25609e-20
EUR	Phe_512_8	Phe_741_4	0.47606	0.0972644	9.85594e-07
EUR	Phe_512_8	Phe_742	0.59962	0.0913708	5.29163e-11
EUR	Phe_512_8	Phe_742_9	0.507662	0.0909463	2.37768e-08
EUR	Phe_512_8	Phe_743	0.158565	0.0466783	0.000681342
EUR	Phe_512_8	Phe_743_1	0.104546	0.0456211	0.0219277
EUR	Phe_512_8	Phe_743_11	0.0999157	0.0455939	0.0284208
EUR	Phe_512_8	Phe_743_2	0.126047	0.0992523	0.204096
EUR	Phe_512_8	Phe_743_9	0.185642	0.0823411	0.0241618
EUR	Phe_512_8	Phe_745	0.655291	0.0429321	1.34034e-52
EUR	Phe_512_8	Phe_747	0.386458	0.0931701	3.35579e-05
EUR	Phe_512_8	Phe_747_1	0.334424	0.0955363	0.000464398
EUR	Phe_512_8	Phe_751	0.460032	0.106304	1.50806e-05
EUR	Phe_512_8	Phe_751_2	0.420682	0.0966987	1.35865e-05
EUR	Phe_512_8	Phe_751_21	0.305905	0.0967267	0.00156384
EUR	Phe_512_8	Phe_755	0.271297	0.0911866	0.00292812
EUR	Phe_512_8	Phe_755_1	0.297595	0.0901476	0.000962731
EUR	Phe_512_8	Phe_757	0.275984	0.097204	0.00452231
EUR	Phe_512_8	Phe_760	0.661022	0.0432979	1.27182e-52
EUR	Phe_512_8	Phe_761	0.602899	0.0479226	2.69701e-36
EUR	Phe_512_8	Phe_764	0.501737	0.0470596	1.5371e-26
EUR	Phe_512_8	Phe_765	0.457685	0.0588038	7.06832e-15
EUR	Phe_512_8	Phe_766	0.721844	0.091968	4.19829e-15
EUR	Phe_512_8	Phe_770	0.582428	0.0656966	7.62085e-19
EUR	Phe_512_8	Phe_771_1	0.521582	0.0746858	2.87543e-12
EUR	Phe_512_8	Phe_773	0.723419	0.044096	1.74559e-60
EUR	Phe_512_8	Phe_781	0.485393	0.107982	6.9526e-06
EUR	Phe_512_8	Phe_782_3	0.415219	0.0442294	6.12258e-21
EUR	Phe_512_8	Phe_783	0.42372	0.0788931	7.83808e-08
EUR	Phe_512_8	Phe_785	0.673993	0.0454755	1.07175e-49
EUR	Phe_512_8	Phe_788	0.430216	0.0481933	4.38145e-19
EUR	Phe_512_8	Phe_789	0.653977	0.0575842	6.85507e-30
EUR	Phe_512_8	Phe_790_6	0.557174	0.075548	1.6423e-13
EUR	Phe_512_8	Phe_791	0.363162	0.128205	0.00461631
EUR	Phe_512_8	Phe_798	0.68279	0.0569099	3.65134e-33
EUR	Phe_512_8	Phe_798_1	0.26999	0.130373	0.0383671
EUR	Phe_512_8	Phe_800	0.270652	0.0595028	5.40146e-06
EUR	Phe_512_8	Phe_800_1	0.19018	0.0800744	0.017547
EUR	Phe_512_8	Phe_800_2	0.212118	0.0714015	0.0029705
EUR	Phe_512_8	Phe_800_3	0.175055	0.0883386	0.0475205
EUR	Phe_512_8	Phe_800_4	0.114999	0.107673	0.285504
EUR	Phe_512_8	Phe_801	0.366909	0.0576838	2.00844e-10
EUR	Phe_512_8	Phe_801_1	0.185258	0.120191	0.123228
EUR	Phe_512_8	Phe_803	0.027379	0.0521338	0.599467
EUR	Phe_512_8	Phe_803_1	0.121649	0.0892198	0.172734
EUR	Phe_512_8	Phe_803_2	-0.0146026	0.0431969	0.735327
EUR	Phe_512_8	Phe_803_3	0.0831078	0.0763624	0.276448
EUR	Phe_512_8	Phe_804	0.279595	0.0600487	3.22187e-06
EUR	Phe_512_8	Phe_805	0.360065	0.085922	2.78206e-05
EUR	Phe_512_8	Phe_807	0.302042	0.0742492	4.74289e-05
EUR	Phe_512_8	Phe_809	0.333463	0.104519	0.00142046
EUR	Phe_512_8	Phe_817	0.303277	0.116237	0.00907705
EUR	Phe_512_8	Phe_819	0.447227	0.0821585	5.22516e-08
EUR	Phe_512_8	Phe_830	0.457171	0.0673343	1.12471e-11
EUR	Phe_512_8	Phe_835	0.413541	0.0527136	4.32792e-15
EUR	Phe_512_8	Phe_840	0.628034	0.0570002	3.12562e-28
EUR	Phe_512_8	Phe_851	0.495729	0.0803794	6.94383e-10
EUR	Phe_512_8	Phe_854	0.544595	0.0998527	4.92542e-08
EUR	Phe_512_8	Phe_858	0.245443	0.0600083	4.31086e-05
EUR	Phe_512_8	Phe_859	0.276995	0.0860325	0.00128346
EUR	Phe_512_8	Phe_870	0.49609	0.0821926	1.58273e-09
EUR	Phe_512_8	Phe_870_3	0.165713	0.106346	0.119176
EUR	Phe_512_8	Phe_871	0.536357	0.0595379	2.08561e-19
EUR	Phe_512_8	Phe_871_3	0.370025	0.0808184	4.68391e-06
EUR	Phe_512_8	Phe_871_4	0.236216	0.0831647	0.0045065
EUR	Phe_512_8	Phe_872	0.278491	0.093218	0.00281247
EUR	Phe_512_8	Phe_874	0.289938	0.126059	0.0214468
EUR	Phe_512_8	Phe_915	0.561926	0.086684	9.02363e-11
EUR	Phe_512_8	Phe_916	0.620193	0.0609204	2.42616e-24
EUR	Phe_512_8	Phe_938	0.0693514	0.0644706	0.282059
EUR	Phe_512_8	Phe_938_2	0.0497715	0.0633193	0.431844
EUR	Phe_512_8	Phe_939	0.413365	0.0518236	1.50682e-15
EUR	Phe_512_8	Phe_946	0.445813	0.123812	0.000317342
EUR	Phe_512_8	Phe_947	0.398845	0.0664782	1.97769e-09
EUR	Phe_512_8	Phe_949	0.683595	0.0879178	7.52171e-15
EUR	Phe_512_8	Phe_952	0.263526	0.120005	0.0280942
EUR	Phe_512_8	Phe_960	0.66139	0.0689544	8.66499e-22
EUR	Phe_512_8	Phe_960_2	0.638576	0.0712478	3.16709e-19
EUR	Phe_512_8	Phe_965	0.542262	0.0875347	5.83502e-10
EUR	Phe_512_8	Phe_969	0.497037	0.096028	2.26744e-07
EUR	Phe_512_8	Phe_979	0.690699	0.0853544	5.86304e-16
EUR	Phe_512_8	Phe_990	0.105062	0.0924084	0.255565
EUR	Phe_512_8	QTL_ALB	-0.149542	0.0287705	2.01721e-07
EUR	Phe_512_8	QTL_ALT	0.13772	0.0287072	1.60742e-06
EUR	Phe_512_8	QTL_AST	0.0275492	0.0292031	0.345495
EUR	Phe_512_8	QTL_BASO	0.117032	0.0457691	0.0105577
EUR	Phe_512_8	QTL_BMI	0.213057	0.0286974	1.13413e-13
EUR	Phe_512_8	QTL_BUN	0.058694	0.028952	0.0426331
EUR	Phe_512_8	QTL_CALCIUM	-0.0431637	0.0294354	0.142543
EUR	Phe_512_8	QTL_CRE	0.0202177	0.0262847	0.441786
EUR	Phe_512_8	QTL_CRP	0.230188	0.0309371	1.00301e-13
EUR	Phe_512_8	QTL_DBP	0.0676558	0.0270055	0.0122362
EUR	Phe_512_8	QTL_EGFR	-0.0173792	0.0268231	0.517038
EUR	Phe_512_8	QTL_EOSINO	0.139864	0.0336962	3.31427e-05
EUR	Phe_512_8	QTL_GLU	0.196224	0.0316258	5.48539e-10
EUR	Phe_512_8	QTL_HB	0.0182325	0.0302774	0.547054
EUR	Phe_512_8	QTL_HBA1C	0.168906	0.0272874	6.02113e-10
EUR	Phe_512_8	QTL_HDLC	-0.16011	0.0271226	3.56559e-09
EUR	Phe_512_8	QTL_HEIGHT	-0.072653	0.0235195	0.00200799
EUR	Phe_512_8	QTL_HT	0.023114	0.0301429	0.443193
EUR	Phe_512_8	QTL_LDLC	-0.0190246	0.0317262	0.548741
EUR	Phe_512_8	QTL_LYMPH	0.12307	0.0313881	8.82118e-05
EUR	Phe_512_8	QTL_MCH	0.0127341	0.0245607	0.604127
EUR	Phe_512_8	QTL_MCHC	-0.0422632	0.0265529	0.111461
EUR	Phe_512_8	QTL_MCV	0.0278243	0.0234659	0.235728
EUR	Phe_512_8	QTL_MONO	0.12165	0.0318808	0.000135758
EUR	Phe_512_8	QTL_MPV	-0.0247277	0.0239604	0.302061
EUR	Phe_512_8	QTL_NEUTRO	0.193251	0.0302575	1.69302e-10
EUR	Phe_512_8	QTL_PLT	0.0140524	0.0255011	0.581599
EUR	Phe_512_8	QTL_RBC	-0.00495126	0.0242768	0.838392
EUR	Phe_512_8	QTL_RDW	0.112521	0.0251517	7.68864e-06
EUR	Phe_512_8	QTL_SBP	0.0367825	0.0270848	0.174448
EUR	Phe_512_8	QTL_TC	-0.0749842	0.0336827	0.0260012
EUR	Phe_512_8	QTL_TG	0.17656	0.0299502	3.74377e-09
EUR	Phe_512_8	QTL_WBC	0.206176	0.0309517	2.71578e-11
EUR	Phe_512_8	QTL_WEIGHT	0.149955	0.0270615	3.00327e-08
EUR	Phe_512_9	Phe_513	0.878504	0.0623913	5.00284e-45
EUR	Phe_512_9	Phe_513_3	0.683137	0.0751732	1.01334e-19
EUR	Phe_512_9	Phe_514	0.709256	0.0582898	4.61555e-34
EUR	Phe_512_9	Phe_516	0.752362	0.0838911	3.01099e-19
EUR	Phe_512_9	Phe_516_1	0.718573	0.0818256	1.60936e-18
EUR	Phe_512_9	Phe_519	0.870767	0.0729258	7.28229e-33
EUR	Phe_512_9	Phe_519_8	0.87404	0.0910929	8.38821e-22
EUR	Phe_512_9	Phe_519_9	0.750356	0.128185	4.80789e-09
EUR	Phe_512_9	Phe_520	0.390044	0.100103	9.76152e-05
EUR	Phe_512_9	Phe_521	0.623117	0.0519318	3.60725e-33
EUR	Phe_512_9	Phe_521_1	0.632448	0.0525526	2.33868e-33
EUR	Phe_512_9	Phe_522	0.449411	0.0609448	1.65505e-13
EUR	Phe_512_9	Phe_522_5	0.351797	0.0999684	0.000433039
EUR	Phe_512_9	Phe_523	0.574196	0.0564412	2.60802e-24
EUR	Phe_512_9	Phe_523_1	0.424447	0.0653213	8.14844e-11
EUR	Phe_512_9	Phe_523_3	0.536082	0.0627917	1.37197e-17
EUR	Phe_512_9	Phe_523_31	0.533	0.0745349	8.61379e-13
EUR	Phe_512_9	Phe_523_32	0.420231	0.0704845	2.49105e-09
EUR	Phe_512_9	Phe_524	0.435679	0.0905739	1.5078e-06
EUR	Phe_512_9	Phe_524_3	0.337245	0.0907989	0.000203846
EUR	Phe_512_9	Phe_525	0.691833	0.0476405	8.79539e-48
EUR	Phe_512_9	Phe_526	0.357883	0.084464	2.2642e-05
EUR	Phe_512_9	Phe_526_4	0.285203	0.0858515	0.000893604
EUR	Phe_512_9	Phe_526_41	0.432269	0.0689135	3.54988e-10
EUR	Phe_512_9	Phe_527	0.496259	0.0841519	3.69776e-09
EUR	Phe_512_9	Phe_528	0.498268	0.094746	1.44852e-07
EUR	Phe_512_9	Phe_528_3	0.230297	0.0975551	0.0182413
EUR	Phe_512_9	Phe_528_6	0.173774	0.100561	0.0839791
EUR	Phe_512_9	Phe_530	0.624656	0.0332118	6.46056e-79
EUR	Phe_512_9	Phe_530_1	0.606156	0.0325196	1.52973e-77
EUR	Phe_512_9	Phe_530_11	0.625518	0.0338626	3.45449e-76
EUR	Phe_512_9	Phe_530_12	0.398151	0.0538047	1.36252e-13
EUR	Phe_512_9	Phe_530_14	0.523538	0.0531147	6.40952e-23
EUR	Phe_512_9	Phe_530_2	0.573963	0.110153	1.88224e-07
EUR	Phe_512_9	Phe_530_3	0.261511	0.0683889	0.000131367
EUR	Phe_512_9	Phe_530_5	0.594018	0.103794	1.04635e-08
EUR	Phe_512_9	Phe_531	0.557039	0.061415	1.18925e-19
EUR	Phe_512_9	Phe_531_2	0.602456	0.085259	1.59258e-12
EUR	Phe_512_9	Phe_531_3	0.565885	0.0906006	4.21305e-10
EUR	Phe_512_9	Phe_531_4	0.400415	0.0805089	6.5736e-07
EUR	Phe_512_9	Phe_532	0.719162	0.0501402	1.17846e-46
EUR	Phe_512_9	Phe_535	0.754996	0.0485887	1.9035e-54
EUR	Phe_512_9	Phe_535_1	0.508448	0.110451	4.15694e-06
EUR	Phe_512_9	Phe_535_6	0.614604	0.067997	1.58554e-19
EUR	Phe_512_9	Phe_535_8	0.652962	0.083862	6.90827e-15
EUR	Phe_512_9	Phe_535_9	0.649404	0.0886346	2.35779e-13
EUR	Phe_512_9	Phe_536	0.605308	0.0916744	4.03439e-11
EUR	Phe_512_9	Phe_537	0.695779	0.0703449	4.55615e-23
EUR	Phe_512_9	Phe_540	0.455351	0.0874296	1.90679e-07
EUR	Phe_512_9	Phe_540_1	0.403876	0.0780724	2.30248e-07
EUR	Phe_512_9	Phe_540_11	0.309037	0.0587242	1.42093e-07
EUR	Phe_512_9	Phe_550	0.381717	0.0394454	3.77293e-22
EUR	Phe_512_9	Phe_550_1	-0.00019951	0.0337073	0.995277
EUR	Phe_512_9	Phe_550_2	0.423848	0.0353913	4.744e-33
EUR	Phe_512_9	Phe_550_3	0.159587	0.0967711	0.0991242
EUR	Phe_512_9	Phe_550_4	0.252612	0.0389683	9.02185e-11
EUR	Phe_512_9	Phe_550_5	0.472644	0.05784	3.04399e-16
EUR	Phe_512_9	Phe_555	0.0844848	0.0538377	0.11659
EUR	Phe_512_9	Phe_555_1	0.0727888	0.0549633	0.185398
EUR	Phe_512_9	Phe_555_2	0.0998285	0.0615872	0.105033
EUR	Phe_512_9	Phe_555_21	0.10383	0.0971033	0.284949
EUR	Phe_512_9	Phe_556_1	0.191617	0.116739	0.100711
EUR	Phe_512_9	Phe_558	0.608847	0.0527295	7.67824e-31
EUR	Phe_512_9	Phe_559	0.117451	0.0891135	0.187505
EUR	Phe_512_9	Phe_560	0.485725	0.0764221	2.07319e-10
EUR	Phe_512_9	Phe_560_4	0.386554	0.0805465	1.59342e-06
EUR	Phe_512_9	Phe_561	0.664358	0.0469103	1.56739e-45
EUR	Phe_512_9	Phe_561_1	0.627841	0.0550504	3.95534e-30
EUR	Phe_512_9	Phe_561_2	0.572337	0.114153	5.33696e-07
EUR	Phe_512_9	Phe_562	0.334233	0.0317357	6.16717e-26
EUR	Phe_512_9	Phe_562_1	0.330389	0.0299018	2.21335e-28
EUR	Phe_512_9	Phe_563	0.537646	0.0426832	2.21566e-36
EUR	Phe_512_9	Phe_564	0.59404	0.0477762	1.71295e-35
EUR	Phe_512_9	Phe_564_1	0.469245	0.0516022	9.58873e-20
EUR	Phe_512_9	Phe_564_9	0.627986	0.0710959	1.01956e-18
EUR	Phe_512_9	Phe_565	0.439457	0.0547117	9.57125e-16
EUR	Phe_512_9	Phe_565_1	0.414827	0.0800689	2.20849e-07
EUR	Phe_512_9	Phe_567	0.412871	0.109569	0.000164483
EUR	Phe_512_9	Phe_568	0.483393	0.0885659	4.81512e-08
EUR	Phe_512_9	Phe_568_1	0.432962	0.0867196	5.95507e-07
EUR	Phe_512_9	Phe_569	0.585403	0.0640806	6.51566e-20
EUR	Phe_512_9	Phe_571	0.550823	0.048934	2.15253e-29
EUR	Phe_512_9	Phe_571_5	0.526722	0.0475747	1.72508e-28
EUR	Phe_512_9	Phe_571_51	0.52858	0.0676011	5.32008e-15
EUR	Phe_512_9	Phe_571_8	0.543157	0.0884271	8.12686e-10
EUR	Phe_512_9	Phe_571_81	0.528324	0.113226	3.06943e-06
EUR	Phe_512_9	Phe_572	0.3531	0.0869178	4.85572e-05
EUR	Phe_512_9	Phe_573	0.625044	0.0815214	1.7574e-14
EUR	Phe_512_9	Phe_573_3	0.511358	0.113992	7.26076e-06
EUR	Phe_512_9	Phe_573_5	0.36833	0.0977639	0.00016486
EUR	Phe_512_9	Phe_573_7	0.327748	0.0521056	3.17294e-10
EUR	Phe_512_9	Phe_574	0.489708	0.0492871	2.90754e-23
EUR	Phe_512_9	Phe_574_1	0.489469	0.050444	2.92177e-22
EUR	Phe_512_9	Phe_574_12	0.356778	0.0700344	3.49996e-07
EUR	Phe_512_9	Phe_574_2	0.538427	0.0792347	1.08059e-11
EUR	Phe_512_9	Phe_574_3	0.545503	0.0728876	7.19988e-14
EUR	Phe_512_9	Phe_575	0.579456	0.0988331	4.54656e-09
EUR	Phe_512_9	Phe_575_1	0.0619333	0.114257	0.587783
EUR	Phe_512_9	Phe_575_7	0.470317	0.121931	0.000114676
EUR	Phe_512_9	Phe_575_8	0.32309	0.100752	0.0013423
EUR	Phe_512_9	Phe_577	0.472416	0.0744329	2.1974e-10
EUR	Phe_512_9	Phe_577_1	0.4777	0.0780609	9.38202e-10
EUR	Phe_512_9	Phe_577_2	0.255187	0.0713706	0.000349539
EUR	Phe_512_9	Phe_577_3	0.267244	0.0890358	0.00268621
EUR	Phe_512_9	Phe_578	0.669088	0.0508217	1.38805e-39
EUR	Phe_512_9	Phe_578_1	0.584697	0.109377	9.00758e-08
EUR	Phe_512_9	Phe_578_2	0.742115	0.0771985	7.04111e-22
EUR	Phe_512_9	Phe_578_8	0.548566	0.0651242	3.65788e-17
EUR	Phe_512_9	Phe_578_9	0.692361	0.0745736	1.62836e-20
EUR	Phe_512_9	Phe_579_2	0.209524	0.108218	0.0528509
EUR	Phe_512_9	Phe_579_8	0.657003	0.101951	1.16117e-10
EUR	Phe_512_9	Phe_580	0.58092	0.0904074	1.31365e-10
EUR	Phe_512_9	Phe_580_3	0.525047	0.0924181	1.33747e-08
EUR	Phe_512_9	Phe_580_31	0.45624	0.0811125	1.85742e-08
EUR	Phe_512_9	Phe_585	0.528753	0.038341	2.89462e-43
EUR	Phe_512_9	Phe_585_1	0.686793	0.0498584	3.61087e-43
EUR	Phe_512_9	Phe_585_2	0.654096	0.0938644	3.20296e-12
EUR	Phe_512_9	Phe_585_3	0.418245	0.0381794	6.30679e-28
EUR	Phe_512_9	Phe_585_31	0.365638	0.0821415	8.53426e-06
EUR	Phe_512_9	Phe_586	0.554693	0.0685191	5.7054e-16
EUR	Phe_512_9	Phe_586_2	0.368895	0.0629124	4.52854e-09
EUR	Phe_512_9	Phe_587	-0.103556	0.104219	0.320397
EUR	Phe_512_9	Phe_588	0.532066	0.0746757	1.04061e-12
EUR	Phe_512_9	Phe_589	-0.0162099	0.115743	0.888619
EUR	Phe_512_9	Phe_590	0.459893	0.0960334	1.67712e-06
EUR	Phe_512_9	Phe_591	0.571819	0.0517286	2.09171e-28
EUR	Phe_512_9	Phe_592	0.367262	0.0744769	8.17202e-07
EUR	Phe_512_9	Phe_592_1	0.330216	0.0716279	4.02355e-06
EUR	Phe_512_9	Phe_593	0.486605	0.0493785	6.54768e-23
EUR	Phe_512_9	Phe_594	0.241066	0.0390012	6.37003e-10
EUR	Phe_512_9	Phe_594_1	0.23443	0.0420666	2.50629e-08
EUR	Phe_512_9	Phe_594_2	0.0875283	0.0671181	0.192202
EUR	Phe_512_9	Phe_594_3	0.342621	0.0541113	2.42329e-10
EUR	Phe_512_9	Phe_594_8	0.231388	0.0892688	0.00954086
EUR	Phe_512_9	Phe_595	0.393887	0.0980136	5.85203e-05
EUR	Phe_512_9	Phe_596	0.421499	0.0627202	1.81337e-11
EUR	Phe_512_9	Phe_596_1	0.248802	0.0865729	0.00405439
EUR	Phe_512_9	Phe_596_5	0.400618	0.0670615	2.31655e-09
EUR	Phe_512_9	Phe_597	0.277936	0.085763	0.00119219
EUR	Phe_512_9	Phe_597_1	0.237156	0.0897949	0.00826403
EUR	Phe_512_9	Phe_599	0.466161	0.0474996	9.80002e-23
EUR	Phe_512_9	Phe_599_1	0.368958	0.0975919	0.000156436
EUR	Phe_512_9	Phe_599_2	0.306506	0.0483235	2.2562e-10
EUR	Phe_512_9	Phe_599_3	0.452913	0.0782149	7.01266e-09
EUR	Phe_512_9	Phe_599_4	0.513822	0.0638382	8.35979e-16
EUR	Phe_512_9	Phe_599_5	0.271326	0.052521	2.3909e-07
EUR	Phe_512_9	Phe_599_9	0.341085	0.0758345	6.86736e-06
EUR	Phe_512_9	Phe_600	0.249335	0.0362233	5.84958e-12
EUR	Phe_512_9	Phe_601	0.375211	0.072958	2.70615e-07
EUR	Phe_512_9	Phe_601_1	0.182447	0.0773994	0.0184125
EUR	Phe_512_9	Phe_601_11	-0.0445341	0.103525	0.667068
EUR	Phe_512_9	Phe_601_12	0.0794201	0.114802	0.489062
EUR	Phe_512_9	Phe_601_3	0.494569	0.118637	3.06259e-05
EUR	Phe_512_9	Phe_602	0.0506633	0.0933741	0.587416
EUR	Phe_512_9	Phe_603	0.227699	0.066462	0.000612554
EUR	Phe_512_9	Phe_603_1	0.0779362	0.0515372	0.130475
EUR	Phe_512_9	Phe_603_2	0.170237	0.0672729	0.0113885
EUR	Phe_512_9	Phe_604	0.47464	0.0818575	6.69632e-09
EUR	Phe_512_9	Phe_604_1	0.484439	0.0818626	3.26459e-09
EUR	Phe_512_9	Phe_605	0.391687	0.0449677	3.02795e-18
EUR	Phe_512_9	Phe_608	0.356076	0.0659826	6.79488e-08
EUR	Phe_512_9	Phe_610	0.343618	0.114155	0.00261172
EUR	Phe_512_9	Phe_610_4	0.213808	0.0883426	0.0155112
EUR	Phe_512_9	Phe_611	0.323525	0.0733028	1.01691e-05
EUR	Phe_512_9	Phe_611_3	0.281533	0.0715249	8.27974e-05
EUR	Phe_512_9	Phe_612	0.286499	0.100079	0.0042002
EUR	Phe_512_9	Phe_612_2	0.181088	0.0556029	0.00112671
EUR	Phe_512_9	Phe_613	0.463268	0.130692	0.000393003
EUR	Phe_512_9	Phe_614	0.410148	0.110773	0.000213413
EUR	Phe_512_9	Phe_614_4	0.385939	0.0848531	5.40754e-06
EUR	Phe_512_9	Phe_614_52	0.233005	0.0861472	0.0068359
EUR	Phe_512_9	Phe_615	0.188476	0.0419669	7.08653e-06
EUR	Phe_512_9	Phe_618	0.288881	0.0492534	4.48605e-09
EUR	Phe_512_9	Phe_618_1	0.28746	0.0496232	6.92006e-09
EUR	Phe_512_9	Phe_619	0.388607	0.10596	0.000244928
EUR	Phe_512_9	Phe_622	0.154771	0.109665	0.158155
EUR	Phe_512_9	Phe_624_9	0.410038	0.0555218	1.52246e-13
EUR	Phe_512_9	Phe_625_1	0.358232	0.105462	0.000681813
EUR	Phe_512_9	Phe_626	0.547452	0.0706181	9.02509e-15
EUR	Phe_512_9	Phe_626_1	0.516926	0.0666575	8.83649e-15
EUR	Phe_512_9	Phe_626_12	0.411021	0.048801	3.68913e-17
EUR	Phe_512_9	Phe_626_14	0.492756	0.131362	0.000176036
EUR	Phe_512_9	Phe_627	0.365221	0.0667853	4.53644e-08
EUR	Phe_512_9	Phe_627_1	0.254877	0.0681809	0.000185312
EUR	Phe_512_9	Phe_628	0.354724	0.0510111	3.55393e-12
EUR	Phe_512_9	Phe_634_3	0.359036	0.0794823	6.26685e-06
EUR	Phe_512_9	Phe_635_3	0.197861	0.0917096	0.0309686
EUR	Phe_512_9	Phe_636	0.2866	0.0731775	8.98418e-05
EUR	Phe_512_9	Phe_636_2	0.345996	0.0790316	1.19803e-05
EUR	Phe_512_9	Phe_636_3	0.406634	0.0771959	1.38249e-07
EUR	Phe_512_9	Phe_642	0.136454	0.0635639	0.0318156
EUR	Phe_512_9	Phe_642_1	0.199038	0.0614961	0.00120965
EUR	Phe_512_9	Phe_645	-0.145296	0.115839	0.209736
EUR	Phe_512_9	Phe_647_1	0.319708	0.126925	0.0117729
EUR	Phe_512_9	Phe_650	0.167943	0.0564835	0.00294605
EUR	Phe_512_9	Phe_681	0.683215	0.0437418	5.37997e-55
EUR	Phe_512_9	Phe_681_1	0.396384	0.0687707	8.22165e-09
EUR	Phe_512_9	Phe_681_2	0.529034	0.111853	2.24835e-06
EUR	Phe_512_9	Phe_681_3	0.494848	0.0693894	9.93061e-13
EUR	Phe_512_9	Phe_681_7	0.685541	0.0785724	2.66285e-18
EUR	Phe_512_9	Phe_686	0.320612	0.076906	3.06091e-05
EUR	Phe_512_9	Phe_686_1	0.463381	0.0576774	9.4339e-16
EUR	Phe_512_9	Phe_686_3	0.268791	0.058038	3.63387e-06
EUR	Phe_512_9	Phe_687_1	0.444524	0.0527762	3.67586e-17
EUR	Phe_512_9	Phe_687_4	0.582251	0.0628015	1.83922e-20
EUR	Phe_512_9	Phe_689	0.261504	0.0589446	9.14623e-06
EUR	Phe_512_9	Phe_690	0.255825	0.0478869	9.17914e-08
EUR	Phe_512_9	Phe_690_1	0.204382	0.0434448	2.54622e-06
EUR	Phe_512_9	Phe_694	0.111829	0.079484	0.159444
EUR	Phe_512_9	Phe_694_1	-0.123922	0.0871545	0.155065
EUR	Phe_512_9	Phe_694_2	0.0532241	0.0698421	0.446023
EUR	Phe_512_9	Phe_695	0.335455	0.0569551	3.86637e-09
EUR	Phe_512_9	Phe_695_3	0.0522877	0.0539732	0.332659
EUR	Phe_512_9	Phe_695_4	0.35062	0.0989497	0.000394983
EUR	Phe_512_9	Phe_695_41	0.22811	0.0757091	0.002587
EUR	Phe_512_9	Phe_695_42	0.23349	0.102918	0.0232865
EUR	Phe_512_9	Phe_695_7	0.380799	0.0939896	5.0891e-05
EUR	Phe_512_9	Phe_696	0.239875	0.0463721	2.30575e-07
EUR	Phe_512_9	Phe_696_4	0.245024	0.0461982	1.1344e-07
EUR	Phe_512_9	Phe_696_41	0.231517	0.03583	1.03656e-10
EUR	Phe_512_9	Phe_696_42	0.218029	0.0481552	5.96467e-06
EUR	Phe_512_9	Phe_697	0.146712	0.0502135	0.00348049
EUR	Phe_512_9	Phe_698	0.376304	0.0694802	6.09511e-08
EUR	Phe_512_9	Phe_700	0.306168	0.0431164	1.23886e-12
EUR	Phe_512_9	Phe_701	0.41171	0.0494452	8.32048e-17
EUR	Phe_512_9	Phe_701_2	0.29484	0.0940044	0.00171008
EUR	Phe_512_9	Phe_701_4	0.0841115	0.088898	0.344068
EUR	Phe_512_9	Phe_702	0.123983	0.0365937	0.000703777
EUR	Phe_512_9	Phe_702_1	0.0598814	0.0346799	0.0842237
EUR	Phe_512_9	Phe_702_2	0.122201	0.0404661	0.00252903
EUR	Phe_512_9	Phe_703	0.517414	0.050724	1.9713e-24
EUR	Phe_512_9	Phe_703_1	0.488054	0.0497185	9.57398e-23
EUR	Phe_512_9	Phe_704	0.331201	0.0686468	1.40204e-06
EUR	Phe_512_9	Phe_705_3	0.499055	0.0774034	1.13741e-10
EUR	Phe_512_9	Phe_706	0.306208	0.0429506	1.00878e-12
EUR	Phe_512_9	Phe_706_1	0.0844822	0.0480251	0.0785561
EUR	Phe_512_9	Phe_706_2	0.256344	0.0367652	3.11427e-12
EUR	Phe_512_9	Phe_706_8	0.354161	0.0728113	1.14982e-06
EUR	Phe_512_9	Phe_707	0.490198	0.0484811	4.93156e-24
EUR	Phe_512_9	Phe_707_1	0.434869	0.0739277	4.04451e-09
EUR	Phe_512_9	Phe_709	0.228881	0.0911841	0.0120699
EUR	Phe_512_9	Phe_709_2	0.290686	0.0606032	1.61424e-06
EUR	Phe_512_9	Phe_709_3	0.197199	0.109395	0.0714469
EUR	Phe_512_9	Phe_710	0.371288	0.0617521	1.82626e-09
EUR	Phe_512_9	Phe_710_1	0.342101	0.0621611	3.72412e-08
EUR	Phe_512_9	Phe_710_12	0.335389	0.0687408	1.06602e-06
EUR	Phe_512_9	Phe_710_19	0.387939	0.0697687	2.69231e-08
EUR	Phe_512_9	Phe_711	0.444577	0.0966448	4.22259e-06
EUR	Phe_512_9	Phe_711_1	0.44478	0.0903593	8.55101e-07
EUR	Phe_512_9	Phe_713	0.486304	0.116412	2.94803e-05
EUR	Phe_512_9	Phe_714	0.528381	0.0501368	5.72282e-26
EUR	Phe_512_9	Phe_714_1	0.401355	0.0427388	5.9501e-21
EUR	Phe_512_9	Phe_715	0.585107	0.0855536	7.97107e-12
EUR	Phe_512_9	Phe_715_1	0.515157	0.0821831	3.64772e-10
EUR	Phe_512_9	Phe_715_2	0.340212	0.0866823	8.67986e-05
EUR	Phe_512_9	Phe_716	0.570239	0.04145	4.60538e-43
EUR	Phe_512_9	Phe_716_2	0.471352	0.0474434	2.9309e-23
EUR	Phe_512_9	Phe_716_9	0.585663	0.042487	3.15852e-43
EUR	Phe_512_9	Phe_717	0.167356	0.0707291	0.0179741
EUR	Phe_512_9	Phe_720	0.458801	0.0431657	2.18841e-26
EUR	Phe_512_9	Phe_721	0.674982	0.0464366	7.21026e-48
EUR	Phe_512_9	Phe_721_1	0.66609	0.0487136	1.46007e-42
EUR	Phe_512_9	Phe_721_2	0.470765	0.0776795	1.3582e-09
EUR	Phe_512_9	Phe_722	0.588543	0.0417872	4.74346e-45
EUR	Phe_512_9	Phe_722_1	0.538795	0.0577213	1.01541e-20
EUR	Phe_512_9	Phe_722_6	0.595006	0.0463824	1.13904e-37
EUR	Phe_512_9	Phe_722_7	0.387276	0.089319	1.45182e-05
EUR	Phe_512_9	Phe_722_9	0.524896	0.066729	3.65895e-15
EUR	Phe_512_9	Phe_724	0.579636	0.0660117	1.62307e-18
EUR	Phe_512_9	Phe_726	0.581927	0.0408758	5.43948e-46
EUR	Phe_512_9	Phe_726_1	0.538238	0.0501679	7.46043e-27
EUR	Phe_512_9	Phe_726_2	0.526931	0.0712352	1.39227e-13
EUR	Phe_512_9	Phe_726_3	0.443785	0.0737715	1.79141e-09
EUR	Phe_512_9	Phe_726_4	0.384299	0.073522	1.72291e-07
EUR	Phe_512_9	Phe_727	0.471531	0.0471581	1.54029e-23
EUR	Phe_512_9	Phe_727_1	0.401365	0.0431346	1.34071e-20
EUR	Phe_512_9	Phe_727_2	0.599603	0.107313	2.30447e-08
EUR	Phe_512_9	Phe_727_4	0.211503	0.0739659	0.00424357
EUR	Phe_512_9	Phe_727_6	0.258293	0.0542306	1.90872e-06
EUR	Phe_512_9	Phe_728	0.0987623	0.0625397	0.114292
EUR	Phe_512_9	Phe_728_7	0.299582	0.0486717	7.49995e-10
EUR	Phe_512_9	Phe_728_71	0.109787	0.0405135	0.00673066
EUR	Phe_512_9	Phe_729	0.771831	0.0787242	1.07951e-22
EUR	Phe_512_9	Phe_729_1	0.541163	0.0621665	3.17448e-18
EUR	Phe_512_9	Phe_732	0.354007	0.110605	0.00137126
EUR	Phe_512_9	Phe_733	0.535353	0.0929527	8.44052e-09
EUR	Phe_512_9	Phe_733_4	0.393837	0.121373	0.00117512
EUR	Phe_512_9	Phe_733_8	0.50704	0.115595	1.15269e-05
EUR	Phe_512_9	Phe_735	0.306144	0.0354726	6.11197e-18
EUR	Phe_512_9	Phe_735_1	0.196967	0.0469903	2.76947e-05
EUR	Phe_512_9	Phe_735_2	0.318701	0.0421491	3.99148e-14
EUR	Phe_512_9	Phe_735_21	0.23541	0.042006	2.09205e-08
EUR	Phe_512_9	Phe_735_23	0.25027	0.0457034	4.35131e-08
EUR	Phe_512_9	Phe_735_3	0.152958	0.0321736	1.99281e-06
EUR	Phe_512_9	Phe_736	0.547905	0.0887523	6.68291e-10
EUR	Phe_512_9	Phe_737	0.100796	0.0742902	0.174848
EUR	Phe_512_9	Phe_737_3	0.0879113	0.0619839	0.156105
EUR	Phe_512_9	Phe_738	0.523626	0.082101	1.79618e-10
EUR	Phe_512_9	Phe_738_4	0.425073	0.0553561	1.60471e-14
EUR	Phe_512_9	Phe_740	0.590166	0.0404521	3.28748e-48
EUR	Phe_512_9	Phe_740_1	0.462261	0.0393883	8.33454e-32
EUR	Phe_512_9	Phe_740_11	0.476828	0.0416616	2.48329e-30
EUR	Phe_512_9	Phe_740_12	0.326005	0.0791402	3.79975e-05
EUR	Phe_512_9	Phe_740_2	0.520936	0.0706932	1.71954e-13
EUR	Phe_512_9	Phe_740_9	0.625403	0.0438149	3.18957e-46
EUR	Phe_512_9	Phe_741	0.741416	0.0637328	2.79443e-31
EUR	Phe_512_9	Phe_741_3	0.792753	0.0713307	1.0752e-28
EUR	Phe_512_9	Phe_741_4	0.324457	0.087801	0.000219571
EUR	Phe_512_9	Phe_742	0.561188	0.0847447	3.5411e-11
EUR	Phe_512_9	Phe_742_9	0.520147	0.084039	6.04094e-10
EUR	Phe_512_9	Phe_743	0.252707	0.0442616	1.13379e-08
EUR	Phe_512_9	Phe_743_1	0.152758	0.0452844	0.000742701
EUR	Phe_512_9	Phe_743_11	0.147227	0.0459715	0.00136204
EUR	Phe_512_9	Phe_743_2	0.298095	0.085204	0.000467708
EUR	Phe_512_9	Phe_743_9	0.246991	0.0784478	0.00164128
EUR	Phe_512_9	Phe_745	0.670716	0.0425325	5.0456e-56
EUR	Phe_512_9	Phe_747	0.466135	0.0800382	5.74885e-09
EUR	Phe_512_9	Phe_747_1	0.362856	0.085394	2.14533e-05
EUR	Phe_512_9	Phe_751	0.332771	0.107462	0.00195717
EUR	Phe_512_9	Phe_751_2	0.217905	0.101213	0.0313238
EUR	Phe_512_9	Phe_751_21	0.193162	0.0991957	0.0515012
EUR	Phe_512_9	Phe_755	0.232212	0.0814029	0.00433592
EUR	Phe_512_9	Phe_755_1	0.236861	0.0798934	0.0030296
EUR	Phe_512_9	Phe_757	0.366629	0.0999708	0.000245065
EUR	Phe_512_9	Phe_760	0.679951	0.0423793	6.2545e-58
EUR	Phe_512_9	Phe_761	0.539799	0.0436804	4.4137e-35
EUR	Phe_512_9	Phe_764	0.553354	0.0476042	3.11019e-31
EUR	Phe_512_9	Phe_765	0.561219	0.0602486	1.21905e-20
EUR	Phe_512_9	Phe_766	0.597151	0.0846665	1.75127e-12
EUR	Phe_512_9	Phe_770	0.602916	0.0578792	2.07805e-25
EUR	Phe_512_9	Phe_771_1	0.686758	0.0644301	1.58334e-26
EUR	Phe_512_9	Phe_773	0.687218	0.041484	1.23013e-61
EUR	Phe_512_9	Phe_781	0.727345	0.0963966	4.51129e-14
EUR	Phe_512_9	Phe_782_3	0.639857	0.0442843	2.54873e-47
EUR	Phe_512_9	Phe_783	0.565365	0.0734698	1.41279e-14
EUR	Phe_512_9	Phe_785	0.691885	0.0438086	3.45691e-56
EUR	Phe_512_9	Phe_788	0.538239	0.0464442	4.68906e-31
EUR	Phe_512_9	Phe_789	0.682187	0.0438915	1.78621e-54
EUR	Phe_512_9	Phe_790_6	0.546355	0.0679554	8.99032e-16
EUR	Phe_512_9	Phe_791	0.646102	0.112631	9.66844e-09
EUR	Phe_512_9	Phe_798	0.771235	0.0555021	6.73525e-44
EUR	Phe_512_9	Phe_798_1	0.395766	0.108938	0.0002802
EUR	Phe_512_9	Phe_800	0.338928	0.0600703	1.67907e-08
EUR	Phe_512_9	Phe_800_1	0.177569	0.0726124	0.0144676
EUR	Phe_512_9	Phe_800_2	0.147001	0.0642789	0.0222004
EUR	Phe_512_9	Phe_800_3	0.413439	0.0806038	2.9086e-07
EUR	Phe_512_9	Phe_800_4	0.265453	0.111463	0.0172403
EUR	Phe_512_9	Phe_801	0.486886	0.0598048	3.91179e-16
EUR	Phe_512_9	Phe_801_1	0.454379	0.121593	0.000186306
EUR	Phe_512_9	Phe_803	0.144635	0.0539197	0.0073093
EUR	Phe_512_9	Phe_803_1	0.250376	0.0839074	0.00284551
EUR	Phe_512_9	Phe_803_2	0.049511	0.0466296	0.28833
EUR	Phe_512_9	Phe_803_3	0.142885	0.074307	0.0544921
EUR	Phe_512_9	Phe_804	0.240112	0.0523513	4.50629e-06
EUR	Phe_512_9	Phe_805	0.261603	0.0807365	0.00119441
EUR	Phe_512_9	Phe_807	0.314569	0.0636152	7.61935e-07
EUR	Phe_512_9	Phe_809	0.412701	0.0962123	1.79092e-05
EUR	Phe_512_9	Phe_817	0.35789	0.106981	0.00082178
EUR	Phe_512_9	Phe_819	0.404678	0.0765732	1.25807e-07
EUR	Phe_512_9	Phe_830	0.501002	0.0675612	1.21147e-13
EUR	Phe_512_9	Phe_835	0.529281	0.0523902	5.37586e-24
EUR	Phe_512_9	Phe_840	0.500191	0.048475	5.81093e-25
EUR	Phe_512_9	Phe_851	0.892435	0.0719133	2.31022e-35
EUR	Phe_512_9	Phe_854	0.970164	0.092137	6.31149e-26
EUR	Phe_512_9	Phe_858	0.367892	0.0495513	1.13232e-13
EUR	Phe_512_9	Phe_859	0.490898	0.0917409	8.75084e-08
EUR	Phe_512_9	Phe_870	0.50709	0.0766397	3.67692e-11
EUR	Phe_512_9	Phe_870_3	0.0523545	0.0955012	0.583549
EUR	Phe_512_9	Phe_871	0.56024	0.0499849	3.7171e-29
EUR	Phe_512_9	Phe_871_3	0.318479	0.0804972	7.60897e-05
EUR	Phe_512_9	Phe_871_4	0.177061	0.0794318	0.0258072
EUR	Phe_512_9	Phe_872	0.450106	0.0794953	1.49575e-08
EUR	Phe_512_9	Phe_874	0.396389	0.106858	0.000207667
EUR	Phe_512_9	Phe_915	0.599814	0.0800823	6.88893e-14
EUR	Phe_512_9	Phe_916	0.605416	0.0547432	1.97822e-28
EUR	Phe_512_9	Phe_938	0.171916	0.0607571	0.00466128
EUR	Phe_512_9	Phe_938_2	0.117322	0.0628331	0.0618733
EUR	Phe_512_9	Phe_939	0.453181	0.0484734	8.84158e-21
EUR	Phe_512_9	Phe_946	0.3591	0.106048	0.000708686
EUR	Phe_512_9	Phe_947	0.367178	0.0534385	6.37364e-12
EUR	Phe_512_9	Phe_949	0.477955	0.0812716	4.07888e-09
EUR	Phe_512_9	Phe_952	0.0432446	0.114902	0.706648
EUR	Phe_512_9	Phe_960	0.729948	0.0591093	4.92471e-35
EUR	Phe_512_9	Phe_960_2	0.704386	0.0629469	4.55629e-29
EUR	Phe_512_9	Phe_965	0.74962	0.0803813	1.10157e-20
EUR	Phe_512_9	Phe_969	0.535779	0.0897119	2.34045e-09
EUR	Phe_512_9	Phe_979	0.720003	0.0780174	2.73814e-20
EUR	Phe_512_9	Phe_990	0.318781	0.0828451	0.000119129
EUR	Phe_512_9	QTL_ALB	-0.236207	0.0300948	4.20198e-15
EUR	Phe_512_9	QTL_ALT	0.194275	0.0301458	1.1597e-10
EUR	Phe_512_9	QTL_AST	0.0573047	0.0287303	0.0460897
EUR	Phe_512_9	QTL_BASO	0.110505	0.0417196	0.00807893
EUR	Phe_512_9	QTL_BMI	0.462638	0.0295986	4.52019e-55
EUR	Phe_512_9	QTL_BUN	0.0730524	0.0276558	0.00825428
EUR	Phe_512_9	QTL_CALCIUM	0.0108351	0.0324136	0.738171
EUR	Phe_512_9	QTL_CRE	0.0376997	0.0247504	0.12771
EUR	Phe_512_9	QTL_CRP	0.374271	0.0303628	6.51195e-35
EUR	Phe_512_9	QTL_DBP	0.181752	0.0250672	4.14986e-13
EUR	Phe_512_9	QTL_EGFR	-0.0391846	0.0256243	0.126216
EUR	Phe_512_9	QTL_EOSINO	0.140968	0.0294031	1.63229e-06
EUR	Phe_512_9	QTL_GLU	0.305536	0.0291285	9.67678e-26
EUR	Phe_512_9	QTL_HB	-0.0272317	0.0231351	0.239167
EUR	Phe_512_9	QTL_HBA1C	0.232351	0.0261708	6.7922e-19
EUR	Phe_512_9	QTL_HDLC	-0.29174	0.0277007	6.15936e-26
EUR	Phe_512_9	QTL_HEIGHT	-0.0304453	0.0241775	0.207943
EUR	Phe_512_9	QTL_HT	-0.0114695	0.0233039	0.622599
EUR	Phe_512_9	QTL_LDLC	-0.0647252	0.0275408	0.0187657
EUR	Phe_512_9	QTL_LYMPH	0.141791	0.0273592	2.18848e-07
EUR	Phe_512_9	QTL_MCH	-0.0499505	0.0274409	0.0687143
EUR	Phe_512_9	QTL_MCHC	-0.0969716	0.0248632	9.61136e-05
EUR	Phe_512_9	QTL_MCV	-0.0245333	0.0273356	0.36946
EUR	Phe_512_9	QTL_MONO	0.158986	0.0296301	8.06375e-08
EUR	Phe_512_9	QTL_MPV	-0.00243339	0.0248777	0.92208
EUR	Phe_512_9	QTL_NEUTRO	0.244431	0.030518	1.15253e-15
EUR	Phe_512_9	QTL_PLT	0.0383041	0.0232075	0.0988397
EUR	Phe_512_9	QTL_RBC	0.00188379	0.0265623	0.943462
EUR	Phe_512_9	QTL_RDW	0.220176	0.0253948	4.31719e-18
EUR	Phe_512_9	QTL_SBP	0.202912	0.0253898	1.32918e-15
EUR	Phe_512_9	QTL_TC	-0.186956	0.0292199	1.57163e-10
EUR	Phe_512_9	QTL_TG	0.242501	0.027373	8.06452e-19
EUR	Phe_512_9	QTL_WBC	0.255019	0.0295847	6.69734e-18
EUR	Phe_512_9	QTL_WEIGHT	0.386483	0.0294008	1.81066e-39
EUR	Phe_512	Phe_512_1	0.700601	0.0929223	4.71278e-14
EUR	Phe_512	Phe_512_2	0.766794	0.0647284	2.2485e-32
EUR	Phe_512	Phe_512_7	0.993295	0.0461116	6.41677e-103
EUR	Phe_512	Phe_512_8	0.83456	0.0493062	2.89167e-64
EUR	Phe_512	Phe_512_9	0.985347	0.0521564	1.32359e-79
EUR	Phe_512	Phe_513	0.817555	0.0575232	7.6517e-46
EUR	Phe_512	Phe_513_3	0.645025	0.0658535	1.18491e-22
EUR	Phe_512	Phe_514	0.767213	0.0547388	1.24636e-44
EUR	Phe_512	Phe_516	0.746438	0.0742425	8.81649e-24
EUR	Phe_512	Phe_516_1	0.727729	0.0717186	3.41694e-24
EUR	Phe_512	Phe_519	0.955569	0.066062	2.02381e-47
EUR	Phe_512	Phe_519_8	0.994476	0.0830171	4.56861e-33
EUR	Phe_512	Phe_519_9	0.774326	0.105682	2.35473e-13
EUR	Phe_512	Phe_520	0.481814	0.0869277	2.97856e-08
EUR	Phe_512	Phe_521	0.744231	0.0487389	1.21605e-52
EUR	Phe_512	Phe_521_1	0.756592	0.0491703	1.99531e-53
EUR	Phe_512	Phe_522	0.53985	0.0576651	7.83753e-21
EUR	Phe_512	Phe_522_5	0.558485	0.088088	2.29645e-10
EUR	Phe_512	Phe_523	0.687874	0.0525124	3.32418e-39
EUR	Phe_512	Phe_523_1	0.49037	0.0586453	6.18616e-17
EUR	Phe_512	Phe_523_3	0.608818	0.0551313	2.36849e-28
EUR	Phe_512	Phe_523_31	0.574465	0.0618206	1.50759e-20
EUR	Phe_512	Phe_523_32	0.4799	0.0642764	8.25555e-14
EUR	Phe_512	Phe_524	0.53459	0.0800352	2.39852e-11
EUR	Phe_512	Phe_524_3	0.406775	0.0787987	2.44062e-07
EUR	Phe_512	Phe_525	0.798577	0.0466672	1.20455e-65
EUR	Phe_512	Phe_526	0.513979	0.0751979	8.19941e-12
EUR	Phe_512	Phe_526_4	0.392617	0.0777039	4.35538e-07
EUR	Phe_512	Phe_526_41	0.546997	0.0598605	6.36962e-20
EUR	Phe_512	Phe_527	0.489223	0.0742312	4.38269e-11
EUR	Phe_512	Phe_528	0.517913	0.0822493	3.03727e-10
EUR	Phe_512	Phe_528_3	0.212547	0.0790947	0.00720425
EUR	Phe_512	Phe_528_6	0.150364	0.0821233	0.0671082
EUR	Phe_512	Phe_530	0.71544	0.0316758	5.90804e-113
EUR	Phe_512	Phe_530_1	0.695135	0.030693	1.46065e-113
EUR	Phe_512	Phe_530_11	0.706518	0.032064	1.34188e-107
EUR	Phe_512	Phe_530_12	0.434182	0.0453325	9.9213e-22
EUR	Phe_512	Phe_530_14	0.588916	0.0449392	3.09342e-39
EUR	Phe_512	Phe_530_2	0.66946	0.0913127	2.27568e-13
EUR	Phe_512	Phe_530_3	0.318504	0.0582444	4.54113e-08
EUR	Phe_512	Phe_530_5	0.655565	0.0930774	1.8784e-12
EUR	Phe_512	Phe_531	0.647877	0.054967	4.57426e-32
EUR	Phe_512	Phe_531_2	0.659398	0.0771565	1.27167e-17
EUR	Phe_512	Phe_531_3	0.59985	0.0819095	2.41895e-13
EUR	Phe_512	Phe_531_4	0.471172	0.0767838	8.44371e-10
EUR	Phe_512	Phe_532	0.794575	0.0458959	3.78174e-67
EUR	Phe_512	Phe_535	0.839565	0.046433	4.48048e-73
EUR	Phe_512	Phe_535_1	0.605868	0.0889816	9.83356e-12
EUR	Phe_512	Phe_535_6	0.706834	0.0665344	2.31488e-26
EUR	Phe_512	Phe_535_8	0.72067	0.0747452	5.33006e-22
EUR	Phe_512	Phe_535_9	0.775523	0.0843952	3.95843e-20
EUR	Phe_512	Phe_536	0.672253	0.0766961	1.86527e-18
EUR	Phe_512	Phe_537	0.662174	0.0599093	2.12135e-28
EUR	Phe_512	Phe_540	0.429779	0.0757623	1.40538e-08
EUR	Phe_512	Phe_540_1	0.441187	0.0690091	1.62483e-10
EUR	Phe_512	Phe_540_11	0.335098	0.0507669	4.09178e-11
EUR	Phe_512	Phe_550	0.432583	0.0342567	1.48603e-36
EUR	Phe_512	Phe_550_1	0.0132468	0.0307625	0.666749
EUR	Phe_512	Phe_550_2	0.490087	0.0315848	2.6816e-54
EUR	Phe_512	Phe_550_3	0.119522	0.0751781	0.111868
EUR	Phe_512	Phe_550_4	0.26623	0.0338876	3.95741e-15
EUR	Phe_512	Phe_550_5	0.446095	0.0510708	2.44017e-18
EUR	Phe_512	Phe_555	0.167165	0.0415256	5.68313e-05
EUR	Phe_512	Phe_555_1	0.130387	0.0450363	0.0037897
EUR	Phe_512	Phe_555_2	0.193524	0.0498099	0.000102227
EUR	Phe_512	Phe_555_21	0.241202	0.080664	0.00278785
EUR	Phe_512	Phe_556_1	0.408586	0.101393	5.58417e-05
EUR	Phe_512	Phe_558	0.690515	0.0464795	6.32839e-50
EUR	Phe_512	Phe_559	0.229768	0.0767385	0.00275191
EUR	Phe_512	Phe_560	0.60998	0.068973	9.25523e-19
EUR	Phe_512	Phe_560_4	0.52403	0.0711842	1.81705e-13
EUR	Phe_512	Phe_561	0.778819	0.0457877	7.001e-65
EUR	Phe_512	Phe_561_1	0.785307	0.0538646	3.80424e-48
EUR	Phe_512	Phe_561_2	0.584296	0.0941297	5.38846e-10
EUR	Phe_512	Phe_562	0.364615	0.0273479	1.49863e-40
EUR	Phe_512	Phe_562_1	0.361445	0.0240466	4.59522e-51
EUR	Phe_512	Phe_563	0.57971	0.0382366	6.39576e-52
EUR	Phe_512	Phe_564	0.695894	0.0460098	1.10944e-51
EUR	Phe_512	Phe_564_1	0.529	0.0468515	1.45405e-29
EUR	Phe_512	Phe_564_9	0.745851	0.0643013	4.15367e-31
EUR	Phe_512	Phe_565	0.537526	0.0496446	2.55076e-27
EUR	Phe_512	Phe_565_1	0.474464	0.0717477	3.76749e-11
EUR	Phe_512	Phe_567	0.50265	0.0958085	1.55094e-07
EUR	Phe_512	Phe_568	0.528533	0.0753863	2.36631e-12
EUR	Phe_512	Phe_568_1	0.476581	0.076708	5.20076e-10
EUR	Phe_512	Phe_569	0.629759	0.0604677	2.12243e-25
EUR	Phe_512	Phe_571	0.554511	0.0427193	1.58172e-38
EUR	Phe_512	Phe_571_5	0.539531	0.0421358	1.54568e-37
EUR	Phe_512	Phe_571_51	0.542306	0.0589145	3.41773e-20
EUR	Phe_512	Phe_571_8	0.548205	0.0800443	7.44894e-12
EUR	Phe_512	Phe_571_81	0.62305	0.101351	7.87531e-10
EUR	Phe_512	Phe_572	0.452207	0.0772648	4.83682e-09
EUR	Phe_512	Phe_573	0.639524	0.0715443	3.93262e-19
EUR	Phe_512	Phe_573_3	0.552757	0.0939036	3.9463e-09
EUR	Phe_512	Phe_573_5	0.269466	0.086126	0.00175555
EUR	Phe_512	Phe_573_7	0.383811	0.0448131	1.08361e-17
EUR	Phe_512	Phe_574	0.52024	0.0405594	1.16327e-37
EUR	Phe_512	Phe_574_1	0.515019	0.0412482	8.91675e-36
EUR	Phe_512	Phe_574_12	0.405175	0.0564895	7.36037e-13
EUR	Phe_512	Phe_574_2	0.532142	0.0668677	1.74658e-15
EUR	Phe_512	Phe_574_3	0.590985	0.0619422	1.41579e-21
EUR	Phe_512	Phe_575	0.676797	0.0879651	1.42695e-14
EUR	Phe_512	Phe_575_1	0.106364	0.0963598	0.269672
EUR	Phe_512	Phe_575_7	0.618339	0.0991474	4.47293e-10
EUR	Phe_512	Phe_575_8	0.453924	0.0976505	3.34441e-06
EUR	Phe_512	Phe_577	0.557815	0.068472	3.74243e-16
EUR	Phe_512	Phe_577_1	0.564359	0.0712651	2.39142e-15
EUR	Phe_512	Phe_577_2	0.343864	0.062486	3.73242e-08
EUR	Phe_512	Phe_577_3	0.283621	0.0796099	0.000367142
EUR	Phe_512	Phe_578	0.774844	0.0472408	1.85003e-60
EUR	Phe_512	Phe_578_1	0.898493	0.0975611	3.27536e-20
EUR	Phe_512	Phe_578_2	0.848854	0.0698267	5.29233e-34
EUR	Phe_512	Phe_578_8	0.644116	0.0543191	1.95616e-32
EUR	Phe_512	Phe_578_9	0.812714	0.0676941	3.31686e-33
EUR	Phe_512	Phe_579_2	0.306822	0.0971002	0.00157849
EUR	Phe_512	Phe_579_8	0.774949	0.0901757	8.41616e-18
EUR	Phe_512	Phe_580	0.537662	0.0801021	1.917e-11
EUR	Phe_512	Phe_580_3	0.494773	0.0821713	1.73085e-09
EUR	Phe_512	Phe_580_31	0.425975	0.0694919	8.79629e-10
EUR	Phe_512	Phe_585	0.561832	0.0352526	3.4911e-57
EUR	Phe_512	Phe_585_1	0.735926	0.0439763	7.33331e-63
EUR	Phe_512	Phe_585_2	0.67824	0.0816948	1.02262e-16
EUR	Phe_512	Phe_585_3	0.438556	0.0334809	3.35023e-39
EUR	Phe_512	Phe_585_31	0.439113	0.0763089	8.6941e-09
EUR	Phe_512	Phe_586	0.581893	0.0545875	1.56901e-26
EUR	Phe_512	Phe_586_2	0.320252	0.0498847	1.36408e-10
EUR	Phe_512	Phe_587	0.0385108	0.087125	0.658477
EUR	Phe_512	Phe_588	0.51868	0.0659585	3.72868e-15
EUR	Phe_512	Phe_589	0.0341528	0.0931815	0.713977
EUR	Phe_512	Phe_590	0.594713	0.0828721	7.16393e-13
EUR	Phe_512	Phe_591	0.645178	0.0469086	4.82278e-43
EUR	Phe_512	Phe_592	0.493548	0.0616833	1.23103e-15
EUR	Phe_512	Phe_592_1	0.450768	0.060243	7.29221e-14
EUR	Phe_512	Phe_593	0.519895	0.0472739	3.92861e-28
EUR	Phe_512	Phe_594	0.250048	0.0332453	5.4226e-14
EUR	Phe_512	Phe_594_1	0.229228	0.035153	6.9906e-11
EUR	Phe_512	Phe_594_2	0.112843	0.0590313	0.0559291
EUR	Phe_512	Phe_594_3	0.346882	0.0471369	1.85234e-13
EUR	Phe_512	Phe_594_8	0.331215	0.0691934	1.69466e-06
EUR	Phe_512	Phe_595	0.408464	0.0810732	4.69901e-07
EUR	Phe_512	Phe_596	0.462551	0.0511961	1.64171e-19
EUR	Phe_512	Phe_596_1	0.28228	0.0741042	0.000139404
EUR	Phe_512	Phe_596_5	0.471863	0.0570941	1.40094e-16
EUR	Phe_512	Phe_597	0.362093	0.0741031	1.02725e-06
EUR	Phe_512	Phe_597_1	0.362246	0.0793246	4.95646e-06
EUR	Phe_512	Phe_599	0.530373	0.0422244	3.46678e-36
EUR	Phe_512	Phe_599_1	0.392396	0.0912549	1.708e-05
EUR	Phe_512	Phe_599_2	0.344096	0.0434469	2.3766e-15
EUR	Phe_512	Phe_599_3	0.504871	0.0704802	7.87558e-13
EUR	Phe_512	Phe_599_4	0.483329	0.0554409	2.83404e-18
EUR	Phe_512	Phe_599_5	0.319065	0.0433715	1.88704e-13
EUR	Phe_512	Phe_599_9	0.396618	0.0639973	5.73952e-10
EUR	Phe_512	Phe_600	0.265643	0.0320751	1.2121e-16
EUR	Phe_512	Phe_601	0.539181	0.0694936	8.57935e-15
EUR	Phe_512	Phe_601_1	0.364429	0.0720377	4.21754e-07
EUR	Phe_512	Phe_601_11	0.197807	0.0882452	0.0249898
EUR	Phe_512	Phe_601_12	0.34152	0.100124	0.000647328
EUR	Phe_512	Phe_601_3	0.62883	0.104439	1.73286e-09
EUR	Phe_512	Phe_602	0.138167	0.0849717	0.103942
EUR	Phe_512	Phe_603	0.244685	0.0582622	2.67252e-05
EUR	Phe_512	Phe_603_1	0.156153	0.0454003	0.000582867
EUR	Phe_512	Phe_603_2	0.190801	0.061716	0.00199085
EUR	Phe_512	Phe_604	0.572801	0.0700483	2.90444e-16
EUR	Phe_512	Phe_604_1	0.537324	0.0681291	3.09938e-15
EUR	Phe_512	Phe_605	0.405812	0.0411604	6.24897e-23
EUR	Phe_512	Phe_608	0.447446	0.0585238	2.08066e-14
EUR	Phe_512	Phe_610	0.368944	0.104061	0.000391945
EUR	Phe_512	Phe_610_4	0.144821	0.0796695	0.0690987
EUR	Phe_512	Phe_611	0.356635	0.0635957	2.04867e-08
EUR	Phe_512	Phe_611_3	0.351879	0.0657332	8.64429e-08
EUR	Phe_512	Phe_612	0.517112	0.0870705	2.86761e-09
EUR	Phe_512	Phe_612_2	0.318356	0.0475001	2.05284e-11
EUR	Phe_512	Phe_613	0.516598	0.116743	9.64012e-06
EUR	Phe_512	Phe_614	0.551264	0.104626	1.37238e-07
EUR	Phe_512	Phe_614_4	0.498192	0.0726822	7.16167e-12
EUR	Phe_512	Phe_614_52	0.261502	0.0754421	0.000527743
EUR	Phe_512	Phe_615	0.262512	0.0364967	6.35031e-13
EUR	Phe_512	Phe_618	0.339029	0.0434001	5.64197e-15
EUR	Phe_512	Phe_618_1	0.334097	0.0444415	5.57542e-14
EUR	Phe_512	Phe_619	0.548759	0.0980697	2.19862e-08
EUR	Phe_512	Phe_622	0.253269	0.0962341	0.00849342
EUR	Phe_512	Phe_624_9	0.462117	0.0489419	3.65211e-21
EUR	Phe_512	Phe_625_1	0.415808	0.0924288	6.83767e-06
EUR	Phe_512	Phe_626	0.565949	0.0669568	2.85252e-17
EUR	Phe_512	Phe_626_1	0.562556	0.0628341	3.45853e-19
EUR	Phe_512	Phe_626_12	0.475615	0.0449488	3.64011e-26
EUR	Phe_512	Phe_626_14	0.41851	0.109121	0.00012542
EUR	Phe_512	Phe_627	0.403149	0.057226	1.85649e-12
EUR	Phe_512	Phe_627_1	0.302584	0.0580764	1.88733e-07
EUR	Phe_512	Phe_628	0.406735	0.0449895	1.55716e-19
EUR	Phe_512	Phe_634_3	0.39721	0.0703272	1.62294e-08
EUR	Phe_512	Phe_635_3	0.162478	0.0780758	0.0374312
EUR	Phe_512	Phe_636	0.409332	0.062201	4.67942e-11
EUR	Phe_512	Phe_636_2	0.359215	0.0687244	1.7239e-07
EUR	Phe_512	Phe_636_3	0.513087	0.0714301	6.81661e-13
EUR	Phe_512	Phe_642	0.132981	0.0569764	0.0195974
EUR	Phe_512	Phe_642_1	0.241637	0.0529021	4.93303e-06
EUR	Phe_512	Phe_645	-0.123729	0.0999038	0.215539
EUR	Phe_512	Phe_647_1	0.320098	0.10741	0.00288098
EUR	Phe_512	Phe_650	0.18715	0.0450304	3.23772e-05
EUR	Phe_512	Phe_681	0.766008	0.0409114	3.18076e-78
EUR	Phe_512	Phe_681_1	0.5058	0.0648578	6.26034e-15
EUR	Phe_512	Phe_681_2	0.437229	0.0957043	4.91136e-06
EUR	Phe_512	Phe_681_3	0.637082	0.0617901	6.32255e-25
EUR	Phe_512	Phe_681_7	0.701043	0.0659832	2.29062e-26
EUR	Phe_512	Phe_686	0.520302	0.0752252	4.62638e-12
EUR	Phe_512	Phe_686_1	0.604133	0.0531866	6.71103e-30
EUR	Phe_512	Phe_686_3	0.309647	0.0526446	4.05723e-09
EUR	Phe_512	Phe_687_1	0.567271	0.0492563	1.08668e-30
EUR	Phe_512	Phe_687_4	0.722175	0.0565086	2.12342e-37
EUR	Phe_512	Phe_689	0.316297	0.0491335	1.21459e-10
EUR	Phe_512	Phe_690	0.31699	0.0398094	1.68344e-15
EUR	Phe_512	Phe_690_1	0.2511	0.0384239	6.3609e-11
EUR	Phe_512	Phe_694	0.157639	0.0702214	0.0247759
EUR	Phe_512	Phe_694_1	-0.00331192	0.0864885	0.969454
EUR	Phe_512	Phe_694_2	0.0912662	0.0635668	0.151073
EUR	Phe_512	Phe_695	0.389321	0.0485878	1.12197e-15
EUR	Phe_512	Phe_695_3	0.0523313	0.0474646	0.27023
EUR	Phe_512	Phe_695_4	0.371641	0.08938	3.21058e-05
EUR	Phe_512	Phe_695_41	0.242921	0.0677053	0.000333324
EUR	Phe_512	Phe_695_42	0.264446	0.0929033	0.0044208
EUR	Phe_512	Phe_695_7	0.516833	0.0831452	5.09897e-10
EUR	Phe_512	Phe_696	0.240194	0.0453537	1.1836e-07
EUR	Phe_512	Phe_696_4	0.23843	0.0450636	1.2167e-07
EUR	Phe_512	Phe_696_41	0.251609	0.0368147	8.23124e-12
EUR	Phe_512	Phe_696_42	0.262932	0.0450128	5.18062e-09
EUR	Phe_512	Phe_697	0.184596	0.0467798	7.94501e-05
EUR	Phe_512	Phe_698	0.485726	0.0602627	7.62038e-16
EUR	Phe_512	Phe_700	0.362969	0.0366429	3.9364e-23
EUR	Phe_512	Phe_701	0.439851	0.0447346	8.16069e-23
EUR	Phe_512	Phe_701_2	0.294729	0.0876929	0.000776812
EUR	Phe_512	Phe_701_4	0.10762	0.0703987	0.126333
EUR	Phe_512	Phe_702	0.130496	0.0343627	0.000146097
EUR	Phe_512	Phe_702_1	0.0478036	0.0312352	0.125908
EUR	Phe_512	Phe_702_2	0.122549	0.0355549	0.000567336
EUR	Phe_512	Phe_703	0.559611	0.0461167	6.91842e-34
EUR	Phe_512	Phe_703_1	0.528722	0.0406954	1.35529e-38
EUR	Phe_512	Phe_704	0.461329	0.0579801	1.76725e-15
EUR	Phe_512	Phe_705_3	0.558324	0.0651749	1.06627e-17
EUR	Phe_512	Phe_706	0.368337	0.0359039	1.07855e-24
EUR	Phe_512	Phe_706_1	0.128283	0.0435588	0.003229
EUR	Phe_512	Phe_706_2	0.273151	0.0344415	2.1764e-15
EUR	Phe_512	Phe_706_8	0.450497	0.0609553	1.46149e-13
EUR	Phe_512	Phe_707	0.525819	0.0437778	3.10688e-33
EUR	Phe_512	Phe_707_1	0.530013	0.067072	2.74145e-15
EUR	Phe_512	Phe_709	0.369654	0.0782403	2.30573e-06
EUR	Phe_512	Phe_709_2	0.31334	0.0588793	1.02781e-07
EUR	Phe_512	Phe_709_3	0.329891	0.0974941	0.000715159
EUR	Phe_512	Phe_710	0.434188	0.0541406	1.06051e-15
EUR	Phe_512	Phe_710_1	0.399436	0.0529663	4.65206e-14
EUR	Phe_512	Phe_710_12	0.313754	0.0558127	1.89253e-08
EUR	Phe_512	Phe_710_19	0.413904	0.0597417	4.26166e-12
EUR	Phe_512	Phe_711	0.500634	0.0762948	5.3151e-11
EUR	Phe_512	Phe_711_1	0.461394	0.0738868	4.24882e-10
EUR	Phe_512	Phe_713	0.372779	0.10211	0.000261478
EUR	Phe_512	Phe_714	0.574472	0.0487776	5.10604e-32
EUR	Phe_512	Phe_714_1	0.414515	0.0390846	2.80727e-26
EUR	Phe_512	Phe_715	0.739421	0.0749978	6.25208e-23
EUR	Phe_512	Phe_715_1	0.591844	0.0740809	1.35866e-15
EUR	Phe_512	Phe_715_2	0.317214	0.074799	2.22641e-05
EUR	Phe_512	Phe_716	0.642769	0.0381514	1.08743e-63
EUR	Phe_512	Phe_716_2	0.481907	0.0450592	1.07458e-26
EUR	Phe_512	Phe_716_9	0.644736	0.0388491	7.46319e-62
EUR	Phe_512	Phe_717	0.26115	0.0574517	5.47904e-06
EUR	Phe_512	Phe_720	0.524455	0.0400712	3.8516e-39
EUR	Phe_512	Phe_721	0.736382	0.0455739	9.97775e-59
EUR	Phe_512	Phe_721_1	0.735709	0.0467179	7.10039e-56
EUR	Phe_512	Phe_721_2	0.56705	0.0709902	1.37448e-15
EUR	Phe_512	Phe_722	0.677464	0.0409225	1.47826e-61
EUR	Phe_512	Phe_722_1	0.611844	0.0555788	3.47418e-28
EUR	Phe_512	Phe_722_6	0.672713	0.0432937	1.9078e-54
EUR	Phe_512	Phe_722_7	0.465406	0.0805551	7.58275e-09
EUR	Phe_512	Phe_722_9	0.647288	0.0574441	1.8853e-29
EUR	Phe_512	Phe_724	0.716529	0.0592027	1.0185e-33
EUR	Phe_512	Phe_726	0.70193	0.0368755	8.72588e-81
EUR	Phe_512	Phe_726_1	0.659788	0.0413704	2.92818e-57
EUR	Phe_512	Phe_726_2	0.514813	0.0647725	1.89509e-15
EUR	Phe_512	Phe_726_3	0.55728	0.0629616	8.66535e-19
EUR	Phe_512	Phe_726_4	0.50217	0.0609328	1.70239e-16
EUR	Phe_512	Phe_727	0.568995	0.0427136	1.74351e-40
EUR	Phe_512	Phe_727_1	0.449105	0.0404336	1.15699e-28
EUR	Phe_512	Phe_727_2	0.720468	0.0981257	2.09957e-13
EUR	Phe_512	Phe_727_4	0.368904	0.0640371	8.3721e-09
EUR	Phe_512	Phe_727_6	0.365229	0.049015	9.23782e-14
EUR	Phe_512	Phe_728	0.191644	0.0514733	0.000196738
EUR	Phe_512	Phe_728_7	0.352968	0.0442133	1.42492e-15
EUR	Phe_512	Phe_728_71	0.165367	0.0346119	1.7728e-06
EUR	Phe_512	Phe_729	0.910919	0.0747393	3.60386e-34
EUR	Phe_512	Phe_729_1	0.618013	0.0594656	2.67465e-25
EUR	Phe_512	Phe_732	0.334769	0.0972936	0.000579963
EUR	Phe_512	Phe_733	0.55785	0.0867135	1.24903e-10
EUR	Phe_512	Phe_733_4	0.45881	0.100165	4.63811e-06
EUR	Phe_512	Phe_733_8	0.436798	0.0938197	3.2286e-06
EUR	Phe_512	Phe_735	0.371549	0.0307461	1.27622e-33
EUR	Phe_512	Phe_735_1	0.227178	0.0399832	1.33261e-08
EUR	Phe_512	Phe_735_2	0.391169	0.0370333	4.4398e-26
EUR	Phe_512	Phe_735_21	0.288771	0.033369	4.97886e-18
EUR	Phe_512	Phe_735_23	0.269893	0.0444408	1.25473e-09
EUR	Phe_512	Phe_735_3	0.212445	0.0265895	1.35135e-15
EUR	Phe_512	Phe_736	0.602477	0.0740194	3.97099e-16
EUR	Phe_512	Phe_737	0.128544	0.0671418	0.0555546
EUR	Phe_512	Phe_737_3	0.128876	0.051985	0.0131716
EUR	Phe_512	Phe_738	0.560542	0.0749263	7.36261e-14
EUR	Phe_512	Phe_738_4	0.399756	0.0479448	7.56554e-17
EUR	Phe_512	Phe_740	0.660442	0.0360785	7.45551e-75
EUR	Phe_512	Phe_740_1	0.503253	0.0340653	2.18071e-49
EUR	Phe_512	Phe_740_11	0.505159	0.036864	9.70221e-43
EUR	Phe_512	Phe_740_12	0.432909	0.0713923	1.32941e-09
EUR	Phe_512	Phe_740_2	0.538302	0.0591919	9.53014e-20
EUR	Phe_512	Phe_740_9	0.709031	0.0378368	2.37218e-78
EUR	Phe_512	Phe_741	0.813872	0.0556678	2.08898e-48
EUR	Phe_512	Phe_741_3	0.791992	0.0585939	1.24749e-41
EUR	Phe_512	Phe_741_4	0.509789	0.0810215	3.13356e-10
EUR	Phe_512	Phe_742	0.661398	0.0679813	2.26522e-22
EUR	Phe_512	Phe_742_9	0.600816	0.0709151	2.40532e-17
EUR	Phe_512	Phe_743	0.240513	0.0378224	2.03062e-10
EUR	Phe_512	Phe_743_1	0.151297	0.0369109	4.15004e-05
EUR	Phe_512	Phe_743_11	0.145988	0.0369213	7.68429e-05
EUR	Phe_512	Phe_743_2	0.199935	0.0738717	0.0067994
EUR	Phe_512	Phe_743_9	0.242671	0.0659314	0.000232628
EUR	Phe_512	Phe_745	0.783968	0.0379041	4.93234e-95
EUR	Phe_512	Phe_747	0.461722	0.0736644	3.65912e-10
EUR	Phe_512	Phe_747_1	0.383792	0.07886	1.13451e-06
EUR	Phe_512	Phe_751	0.510893	0.0932859	4.33488e-08
EUR	Phe_512	Phe_751_2	0.446269	0.0840822	1.11118e-07
EUR	Phe_512	Phe_751_21	0.335441	0.0823695	4.65339e-05
EUR	Phe_512	Phe_755	0.219094	0.067775	0.00122642
EUR	Phe_512	Phe_755_1	0.234431	0.0675094	0.00051551
EUR	Phe_512	Phe_757	0.281474	0.0824604	0.000641477
EUR	Phe_512	Phe_760	0.799109	0.0393654	1.29086e-91
EUR	Phe_512	Phe_761	0.677484	0.0439144	1.07169e-53
EUR	Phe_512	Phe_764	0.632804	0.0408366	3.69179e-54
EUR	Phe_512	Phe_765	0.626985	0.0513099	2.44371e-34
EUR	Phe_512	Phe_766	0.764229	0.0765484	1.79818e-23
EUR	Phe_512	Phe_770	0.680908	0.0571456	9.84775e-33
EUR	Phe_512	Phe_771_1	0.72329	0.0639844	1.25136e-29
EUR	Phe_512	Phe_773	0.840366	0.0386152	5.25479e-105
EUR	Phe_512	Phe_781	0.73243	0.0892892	2.34674e-16
EUR	Phe_512	Phe_782_3	0.64742	0.0387789	1.42181e-62
EUR	Phe_512	Phe_783	0.628894	0.0667885	4.67701e-21
EUR	Phe_512	Phe_785	0.83245	0.042519	2.36828e-85
EUR	Phe_512	Phe_788	0.562145	0.0399876	6.88155e-45
EUR	Phe_512	Phe_789	0.788846	0.0440544	1.05572e-71
EUR	Phe_512	Phe_790_6	0.693379	0.063849	1.7941e-27
EUR	Phe_512	Phe_791	0.583739	0.0956153	1.02748e-09
EUR	Phe_512	Phe_798	0.828739	0.0516305	5.5924e-58
EUR	Phe_512	Phe_798_1	0.349226	0.105088	0.000889963
EUR	Phe_512	Phe_800	0.371897	0.0555256	2.11659e-11
EUR	Phe_512	Phe_800_1	0.235143	0.0680145	0.000545713
EUR	Phe_512	Phe_800_2	0.221203	0.0579441	0.000134798
EUR	Phe_512	Phe_800_3	0.401151	0.0765608	1.60897e-07
EUR	Phe_512	Phe_800_4	0.230659	0.0913061	0.0115297
EUR	Phe_512	Phe_801	0.511475	0.0516946	4.41286e-23
EUR	Phe_512	Phe_801_1	0.524579	0.0984178	9.81448e-08
EUR	Phe_512	Phe_803	0.136937	0.0474947	0.00393659
EUR	Phe_512	Phe_803_1	0.288638	0.071208	5.04695e-05
EUR	Phe_512	Phe_803_2	0.046415	0.0358651	0.195612
EUR	Phe_512	Phe_803_3	0.169738	0.0604465	0.00498388
EUR	Phe_512	Phe_804	0.354975	0.0501519	1.46253e-12
EUR	Phe_512	Phe_805	0.438604	0.0699969	3.70314e-10
EUR	Phe_512	Phe_807	0.41565	0.0568928	2.75547e-13
EUR	Phe_512	Phe_809	0.46918	0.0820335	1.06921e-08
EUR	Phe_512	Phe_817	0.357552	0.0934732	0.000130677
EUR	Phe_512	Phe_819	0.494803	0.0707981	2.76995e-12
EUR	Phe_512	Phe_830	0.525657	0.0586806	3.30821e-19
EUR	Phe_512	Phe_835	0.539976	0.0456039	2.40811e-32
EUR	Phe_512	Phe_840	0.6194	0.04529	1.40687e-42
EUR	Phe_512	Phe_851	0.877669	0.0662493	4.63619e-40
EUR	Phe_512	Phe_854	0.868785	0.0874963	3.10141e-23
EUR	Phe_512	Phe_858	0.435286	0.0495324	1.5238e-18
EUR	Phe_512	Phe_859	0.586788	0.0738273	1.89377e-15
EUR	Phe_512	Phe_870	0.64609	0.073639	1.72816e-18
EUR	Phe_512	Phe_870_3	0.143138	0.0875698	0.102143
EUR	Phe_512	Phe_871	0.653247	0.0493159	4.74784e-40
EUR	Phe_512	Phe_871_3	0.428595	0.0708489	1.45363e-09
EUR	Phe_512	Phe_871_4	0.298182	0.0705953	2.40195e-05
EUR	Phe_512	Phe_872	0.485484	0.0715618	1.1679e-11
EUR	Phe_512	Phe_874	0.400799	0.0937184	1.89747e-05
EUR	Phe_512	Phe_915	0.693889	0.0721686	6.92286e-22
EUR	Phe_512	Phe_916	0.716037	0.0520122	4.04216e-43
EUR	Phe_512	Phe_938	0.139495	0.0538008	0.00951983
EUR	Phe_512	Phe_938_2	0.0983546	0.0568066	0.0833814
EUR	Phe_512	Phe_939	0.44391	0.0429052	4.35034e-25
EUR	Phe_512	Phe_946	0.421668	0.0928085	5.5348e-06
EUR	Phe_512	Phe_947	0.385318	0.0491338	4.42686e-15
EUR	Phe_512	Phe_949	0.550242	0.0742942	1.29911e-13
EUR	Phe_512	Phe_952	0.179228	0.0996154	0.0719865
EUR	Phe_512	Phe_960	0.77297	0.0503155	2.92221e-53
EUR	Phe_512	Phe_960_2	0.752459	0.0531455	1.65562e-45
EUR	Phe_512	Phe_965	0.867232	0.0727634	9.47893e-33
EUR	Phe_512	Phe_969	0.64815	0.0809608	1.18766e-15
EUR	Phe_512	Phe_979	0.815426	0.073022	5.92474e-29
EUR	Phe_512	Phe_990	0.351479	0.0789585	8.52976e-06
EUR	Phe_512	QTL_ALB	-0.234811	0.0251728	1.07933e-20
EUR	Phe_512	QTL_ALT	0.18529	0.0256429	4.98139e-13
EUR	Phe_512	QTL_AST	0.0400847	0.0239033	0.0935521
EUR	Phe_512	QTL_BASO	0.1294	0.0376129	0.000581059
EUR	Phe_512	QTL_BMI	0.430707	0.0239315	2.03725e-72
EUR	Phe_512	QTL_BUN	0.0467801	0.02411	0.0523461
EUR	Phe_512	QTL_CALCIUM	-0.00800362	0.0247755	0.746661
EUR	Phe_512	QTL_CRE	0.0434868	0.0220463	0.0485498
EUR	Phe_512	QTL_CRP	0.414865	0.0262285	2.36199e-56
EUR	Phe_512	QTL_DBP	0.182944	0.0221	1.25259e-16
EUR	Phe_512	QTL_EGFR	-0.0404756	0.0226761	0.0742703
EUR	Phe_512	QTL_EOSINO	0.17574	0.0254195	4.72522e-12
EUR	Phe_512	QTL_GLU	0.317804	0.0259814	2.09727e-34
EUR	Phe_512	QTL_HB	-0.0374025	0.0237148	0.114755
EUR	Phe_512	QTL_HBA1C	0.270729	0.0242096	4.9563e-29
EUR	Phe_512	QTL_HDLC	-0.29839	0.023501	6.1527e-37
EUR	Phe_512	QTL_HEIGHT	-0.0383145	0.0215259	0.0750881
EUR	Phe_512	QTL_HT	-0.014575	0.0240602	0.544664
EUR	Phe_512	QTL_LDLC	-0.0503478	0.0246037	0.0407218
EUR	Phe_512	QTL_LYMPH	0.170406	0.0252061	1.37521e-11
EUR	Phe_512	QTL_MCH	-0.0432707	0.0227742	0.0574344
EUR	Phe_512	QTL_MCHC	-0.116616	0.0237841	9.43318e-07
EUR	Phe_512	QTL_MCV	-0.0124314	0.022066	0.573182
EUR	Phe_512	QTL_MONO	0.178809	0.0262684	9.96635e-12
EUR	Phe_512	QTL_MPV	-0.00583955	0.0200014	0.770319
EUR	Phe_512	QTL_NEUTRO	0.276273	0.0251642	4.83327e-28
EUR	Phe_512	QTL_PLT	0.0154726	0.0207292	0.455417
EUR	Phe_512	QTL_RBC	-0.00730912	0.0218146	0.737582
EUR	Phe_512	QTL_RDW	0.214694	0.0206302	2.30821e-25
EUR	Phe_512	QTL_SBP	0.177952	0.0218857	4.25979e-16
EUR	Phe_512	QTL_TC	-0.162149	0.0249318	7.83647e-11
EUR	Phe_512	QTL_TG	0.290967	0.023497	3.22324e-35
EUR	Phe_512	QTL_WBC	0.289868	0.0254762	5.38174e-30
EUR	Phe_512	QTL_WEIGHT	0.356474	0.0232009	2.82527e-53
EUR	Phe_513_3	Phe_514	0.325891	0.104565	0.00182922
EUR	Phe_513_3	Phe_516	0.49913	0.158847	0.00167682
EUR	Phe_513_3	Phe_516_1	0.491227	0.146426	0.000794306
EUR	Phe_513_3	Phe_519	0.731647	0.119402	8.92152e-10
EUR	Phe_513_3	Phe_519_8	0.660354	0.164264	5.81802e-05
EUR	Phe_513_3	Phe_519_9	0.742973	0.239863	0.0019517
EUR	Phe_513_3	Phe_520	0.192677	0.226058	0.394028
EUR	Phe_513_3	Phe_521	0.252976	0.103165	0.0142008
EUR	Phe_513_3	Phe_521_1	0.276354	0.104363	0.00809677
EUR	Phe_513_3	Phe_522	0.0232305	0.131257	0.85952
EUR	Phe_513_3	Phe_522_5	0.0568044	0.20201	0.77856
EUR	Phe_513_3	Phe_523	0.270805	0.113221	0.0167647
EUR	Phe_513_3	Phe_523_1	0.188381	0.125448	0.133182
EUR	Phe_513_3	Phe_523_3	0.303885	0.126338	0.0161578
EUR	Phe_513_3	Phe_523_31	0.1798	0.147181	0.221849
EUR	Phe_513_3	Phe_523_32	0.212679	0.138722	0.125244
EUR	Phe_513_3	Phe_524	0.366705	0.193744	0.0583931
EUR	Phe_513_3	Phe_524_3	0.239686	0.199777	0.23023
EUR	Phe_513_3	Phe_525	0.321142	0.0906811	0.000397942
EUR	Phe_513_3	Phe_526	0.0030696	0.154641	0.984163
EUR	Phe_513_3	Phe_526_4	0.0183367	0.159161	0.90828
EUR	Phe_513_3	Phe_526_41	0.215503	0.119679	0.0717529
EUR	Phe_513_3	Phe_527	0.114933	0.184545	0.533421
EUR	Phe_513_3	Phe_528	0.218435	0.157797	0.166274
EUR	Phe_513_3	Phe_528_3	0.232654	0.190982	0.223148
EUR	Phe_513_3	Phe_528_6	0.160497	0.183128	0.3808
EUR	Phe_513_3	Phe_530	0.320962	0.0579961	3.12659e-08
EUR	Phe_513_3	Phe_530_1	0.325203	0.0587018	3.0263e-08
EUR	Phe_513_3	Phe_530_11	0.32175	0.0596072	6.74505e-08
EUR	Phe_513_3	Phe_530_12	0.162333	0.105434	0.123641
EUR	Phe_513_3	Phe_530_14	0.370338	0.0993535	0.000193403
EUR	Phe_513_3	Phe_530_2	0.330632	0.18695	0.0769674
EUR	Phe_513_3	Phe_530_3	0.0771629	0.134383	0.565831
EUR	Phe_513_3	Phe_530_5	0.18282	0.18649	0.326929
EUR	Phe_513_3	Phe_531	0.335158	0.102545	0.00108162
EUR	Phe_513_3	Phe_531_2	0.28615	0.145932	0.0498967
EUR	Phe_513_3	Phe_531_3	0.209856	0.187291	0.262509
EUR	Phe_513_3	Phe_531_4	0.34877	0.165983	0.0356199
EUR	Phe_513_3	Phe_532	0.360321	0.0896777	5.87041e-05
EUR	Phe_513_3	Phe_535	0.341912	0.0935996	0.00025927
EUR	Phe_513_3	Phe_535_1	0.447551	0.19162	0.0195114
EUR	Phe_513_3	Phe_535_6	0.202521	0.138465	0.143574
EUR	Phe_513_3	Phe_535_8	0.247273	0.163506	0.130454
EUR	Phe_513_3	Phe_535_9	0.273881	0.20141	0.173888
EUR	Phe_513_3	Phe_536	0.078828	0.175279	0.652907
EUR	Phe_513_3	Phe_537	0.262241	0.13111	0.0454829
EUR	Phe_513_3	Phe_540	0.451857	0.183674	0.0138895
EUR	Phe_513_3	Phe_540_1	0.348917	0.171042	0.0413551
EUR	Phe_513_3	Phe_540_11	0.18398	0.118623	0.12091
EUR	Phe_513_3	Phe_550	0.205987	0.0618381	0.00086511
EUR	Phe_513_3	Phe_550_1	-0.098883	0.0594517	0.0962628
EUR	Phe_513_3	Phe_550_2	0.266276	0.0658005	5.1941e-05
EUR	Phe_513_3	Phe_550_3	-0.357399	0.188601	0.058092
EUR	Phe_513_3	Phe_550_4	0.354779	0.0694185	3.20935e-07
EUR	Phe_513_3	Phe_550_5	0.421956	0.116314	0.000285927
EUR	Phe_513_3	Phe_555	0.00116816	0.0791593	0.988226
EUR	Phe_513_3	Phe_555_1	-0.0760477	0.10294	0.460052
EUR	Phe_513_3	Phe_555_2	0.1204	0.0947739	0.203946
EUR	Phe_513_3	Phe_555_21	0.389539	0.1721	0.0236082
EUR	Phe_513_3	Phe_556_1	0.309217	0.231608	0.181847
EUR	Phe_513_3	Phe_558	0.281471	0.0959855	0.00336322
EUR	Phe_513_3	Phe_559	0.358308	0.168895	0.0338812
EUR	Phe_513_3	Phe_560	0.461604	0.15032	0.00213481
EUR	Phe_513_3	Phe_560_4	0.600068	0.152923	8.70908e-05
EUR	Phe_513_3	Phe_561	0.284501	0.0811447	0.000454725
EUR	Phe_513_3	Phe_561_1	0.274922	0.0955529	0.00401265
EUR	Phe_513_3	Phe_561_2	0.119611	0.218263	0.583683
EUR	Phe_513_3	Phe_562	0.249508	0.0605299	3.75502e-05
EUR	Phe_513_3	Phe_562_1	0.205149	0.0561774	0.00026041
EUR	Phe_513_3	Phe_563	0.254537	0.0708327	0.000326278
EUR	Phe_513_3	Phe_564	0.231795	0.0822553	0.00483257
EUR	Phe_513_3	Phe_564_1	0.137808	0.0950375	0.147048
EUR	Phe_513_3	Phe_564_9	0.495547	0.129166	0.000124799
EUR	Phe_513_3	Phe_565	0.153863	0.101146	0.128209
EUR	Phe_513_3	Phe_565_1	0.011244	0.153078	0.941446
EUR	Phe_513_3	Phe_567	0.380627	0.208711	0.0681972
EUR	Phe_513_3	Phe_568	0.327196	0.166649	0.0496016
EUR	Phe_513_3	Phe_568_1	0.332536	0.180804	0.0658845
EUR	Phe_513_3	Phe_569	0.28539	0.108411	0.00847652
EUR	Phe_513_3	Phe_571	0.247951	0.0944774	0.00867908
EUR	Phe_513_3	Phe_571_5	0.222141	0.0962456	0.0209959
EUR	Phe_513_3	Phe_571_51	-0.0615024	0.12784	0.630453
EUR	Phe_513_3	Phe_571_8	0.0675286	0.161494	0.675839
EUR	Phe_513_3	Phe_571_81	0.27771	0.224052	0.215164
EUR	Phe_513_3	Phe_572	0.223621	0.167436	0.181691
EUR	Phe_513_3	Phe_573	0.310095	0.163914	0.0585153
EUR	Phe_513_3	Phe_573_3	0.469387	0.218633	0.0318
EUR	Phe_513_3	Phe_573_5	0.463893	0.203668	0.0227448
EUR	Phe_513_3	Phe_573_7	0.0248398	0.104193	0.811569
EUR	Phe_513_3	Phe_574	0.265616	0.0794306	0.000825812
EUR	Phe_513_3	Phe_574_1	0.29258	0.0856073	0.000631541
EUR	Phe_513_3	Phe_574_12	0.421152	0.126033	0.00083297
EUR	Phe_513_3	Phe_574_2	0.257689	0.151469	0.0888919
EUR	Phe_513_3	Phe_574_3	0.285798	0.128575	0.026228
EUR	Phe_513_3	Phe_575	0.480404	0.206191	0.0198113
EUR	Phe_513_3	Phe_575_1	-0.0644825	0.201102	0.748479
EUR	Phe_513_3	Phe_575_7	0.347683	0.261309	0.183338
EUR	Phe_513_3	Phe_575_8	0.609699	0.211125	0.00387875
EUR	Phe_513_3	Phe_577	0.132972	0.11961	0.266262
EUR	Phe_513_3	Phe_577_1	0.054811	0.139414	0.694208
EUR	Phe_513_3	Phe_577_2	-0.0601658	0.13981	0.666948
EUR	Phe_513_3	Phe_577_3	0.089364	0.176487	0.612612
EUR	Phe_513_3	Phe_578	0.501503	0.0909423	3.49731e-08
EUR	Phe_513_3	Phe_578_1	0.472697	0.21441	0.0274791
EUR	Phe_513_3	Phe_578_2	0.549151	0.153055	0.000333324
EUR	Phe_513_3	Phe_578_8	0.307302	0.115374	0.0077327
EUR	Phe_513_3	Phe_578_9	0.592904	0.147133	5.58442e-05
EUR	Phe_513_3	Phe_579_2	0.132692	0.187101	0.478201
EUR	Phe_513_3	Phe_579_8	0.650752	0.219958	0.00309115
EUR	Phe_513_3	Phe_580	0.308539	0.177567	0.0822833
EUR	Phe_513_3	Phe_580_3	0.209219	0.191745	0.275213
EUR	Phe_513_3	Phe_580_31	0.324829	0.153165	0.0339401
EUR	Phe_513_3	Phe_585	0.415631	0.066068	3.15527e-10
EUR	Phe_513_3	Phe_585_1	0.397594	0.0807157	8.39948e-07
EUR	Phe_513_3	Phe_585_2	0.668999	0.178773	0.000182444
EUR	Phe_513_3	Phe_585_3	0.366742	0.0711482	2.54136e-07
EUR	Phe_513_3	Phe_585_31	0.58415	0.157327	0.000204848
EUR	Phe_513_3	Phe_586	0.380204	0.146772	0.00958518
EUR	Phe_513_3	Phe_586_2	0.304136	0.127407	0.0169811
EUR	Phe_513_3	Phe_587	-0.0771954	0.211143	0.714658
EUR	Phe_513_3	Phe_588	0.130398	0.165503	0.430761
EUR	Phe_513_3	Phe_589	0.124957	0.199306	0.530684
EUR	Phe_513_3	Phe_590	0.229673	0.151856	0.130422
EUR	Phe_513_3	Phe_591	0.427158	0.0888785	1.53914e-06
EUR	Phe_513_3	Phe_592	0.0664161	0.145374	0.647769
EUR	Phe_513_3	Phe_592_1	0.11429	0.134669	0.396064
EUR	Phe_513_3	Phe_593	0.312929	0.0967503	0.001219
EUR	Phe_513_3	Phe_594	0.212731	0.072071	0.00316049
EUR	Phe_513_3	Phe_594_1	0.201608	0.0770922	0.00891873
EUR	Phe_513_3	Phe_594_2	-0.0560329	0.125024	0.654026
EUR	Phe_513_3	Phe_594_3	0.232115	0.0977128	0.017526
EUR	Phe_513_3	Phe_594_8	0.104936	0.15528	0.499176
EUR	Phe_513_3	Phe_595	0.19671	0.176435	0.264887
EUR	Phe_513_3	Phe_596	0.306019	0.102287	0.00277372
EUR	Phe_513_3	Phe_596_1	0.0364478	0.164569	0.824723
EUR	Phe_513_3	Phe_596_5	0.186028	0.117408	0.113092
EUR	Phe_513_3	Phe_597	0.112593	0.157151	0.473705
EUR	Phe_513_3	Phe_597_1	0.142884	0.160041	0.371969
EUR	Phe_513_3	Phe_599	0.295652	0.100822	0.00336348
EUR	Phe_513_3	Phe_599_1	0.0195105	0.167386	0.907209
EUR	Phe_513_3	Phe_599_2	0.241269	0.0966995	0.0125944
EUR	Phe_513_3	Phe_599_3	0.343255	0.15298	0.0248461
EUR	Phe_513_3	Phe_599_4	0.357138	0.112596	0.0015147
EUR	Phe_513_3	Phe_599_5	0.284717	0.113051	0.0117862
EUR	Phe_513_3	Phe_599_9	0.0338733	0.138641	0.806981
EUR	Phe_513_3	Phe_600	0.182445	0.0678261	0.00714756
EUR	Phe_513_3	Phe_601	0.30882	0.142334	0.0300308
EUR	Phe_513_3	Phe_601_1	0.0167377	0.162524	0.917974
EUR	Phe_513_3	Phe_601_11	0.305051	0.226741	0.178505
EUR	Phe_513_3	Phe_601_12	-0.144859	0.2425	0.550267
EUR	Phe_513_3	Phe_601_3	0.422589	0.229529	0.0656053
EUR	Phe_513_3	Phe_602	0.170209	0.194904	0.382502
EUR	Phe_513_3	Phe_603	0.211125	0.134214	0.115708
EUR	Phe_513_3	Phe_603_1	0.0868633	0.117037	0.457973
EUR	Phe_513_3	Phe_603_2	-0.0203466	0.133781	0.879117
EUR	Phe_513_3	Phe_604	0.241946	0.153223	0.114326
EUR	Phe_513_3	Phe_604_1	0.26383	0.161064	0.101413
EUR	Phe_513_3	Phe_605	0.290021	0.0782631	0.000210791
EUR	Phe_513_3	Phe_608	0.195968	0.139321	0.159548
EUR	Phe_513_3	Phe_610	0.118236	0.219018	0.589304
EUR	Phe_513_3	Phe_610_4	0.175803	0.174536	0.313811
EUR	Phe_513_3	Phe_611	0.340743	0.149383	0.0225487
EUR	Phe_513_3	Phe_611_3	0.278971	0.151265	0.0651451
EUR	Phe_513_3	Phe_612	0.438661	0.181211	0.0154897
EUR	Phe_513_3	Phe_612_2	0.222645	0.0999624	0.025928
EUR	Phe_513_3	Phe_613	0.418875	0.269319	0.119871
EUR	Phe_513_3	Phe_614	0.0966467	0.226659	0.669819
EUR	Phe_513_3	Phe_614_4	-0.0475146	0.183973	0.796199
EUR	Phe_513_3	Phe_614_52	-0.0622435	0.163232	0.702967
EUR	Phe_513_3	Phe_615	0.0834085	0.0879846	0.343135
EUR	Phe_513_3	Phe_618	0.165116	0.10439	0.113713
EUR	Phe_513_3	Phe_618_1	0.186538	0.104706	0.0748252
EUR	Phe_513_3	Phe_619	0.364537	0.189059	0.0538341
EUR	Phe_513_3	Phe_622	0.126291	0.218011	0.562395
EUR	Phe_513_3	Phe_624_9	0.328378	0.119245	0.00589067
EUR	Phe_513_3	Phe_625_1	-0.0721896	0.200044	0.718197
EUR	Phe_513_3	Phe_626	0.186742	0.136815	0.172278
EUR	Phe_513_3	Phe_626_1	0.207835	0.131447	0.113849
EUR	Phe_513_3	Phe_626_12	0.228588	0.0834365	0.00615021
EUR	Phe_513_3	Phe_626_14	0.141376	0.233063	0.544117
EUR	Phe_513_3	Phe_627	0.35808	0.143244	0.012427
EUR	Phe_513_3	Phe_627_1	0.252987	0.147728	0.0868008
EUR	Phe_513_3	Phe_628	0.213813	0.100756	0.0338299
EUR	Phe_513_3	Phe_634_3	0.139521	0.167332	0.404395
EUR	Phe_513_3	Phe_635_3	-0.100011	0.204469	0.624752
EUR	Phe_513_3	Phe_636	0.117987	0.146165	0.419542
EUR	Phe_513_3	Phe_636_2	-0.0603472	0.162864	0.710982
EUR	Phe_513_3	Phe_636_3	0.0887904	0.15605	0.569364
EUR	Phe_513_3	Phe_642	0.0756136	0.134133	0.572944
EUR	Phe_513_3	Phe_642_1	0.0729643	0.126327	0.563547
EUR	Phe_513_3	Phe_645	0.0267037	0.227318	0.906485
EUR	Phe_513_3	Phe_647_1	-0.00677442	0.251096	0.978476
EUR	Phe_513_3	Phe_650	0.100027	0.120399	0.40609
EUR	Phe_513_3	Phe_681	0.607371	0.0744012	3.25584e-16
EUR	Phe_513_3	Phe_681_1	0.472133	0.136973	0.000567026
EUR	Phe_513_3	Phe_681_2	0.599438	0.236544	0.0112721
EUR	Phe_513_3	Phe_681_3	0.349473	0.13306	0.00862834
EUR	Phe_513_3	Phe_681_7	0.673215	0.149564	6.75734e-06
EUR	Phe_513_3	Phe_686	0.332217	0.168683	0.0488989
EUR	Phe_513_3	Phe_686_1	0.51608	0.115401	7.74728e-06
EUR	Phe_513_3	Phe_686_3	0.202145	0.116199	0.0819215
EUR	Phe_513_3	Phe_687_1	0.355324	0.107532	0.000951912
EUR	Phe_513_3	Phe_687_4	0.150089	0.115718	0.194626
EUR	Phe_513_3	Phe_689	0.313487	0.120693	0.0093933
EUR	Phe_513_3	Phe_690	0.133972	0.0965021	0.165052
EUR	Phe_513_3	Phe_690_1	0.127577	0.0844696	0.130958
EUR	Phe_513_3	Phe_694	0.0954186	0.166367	0.566277
EUR	Phe_513_3	Phe_694_1	-0.182311	0.181488	0.315121
EUR	Phe_513_3	Phe_694_2	0.00907862	0.140232	0.948381
EUR	Phe_513_3	Phe_695	0.255664	0.111549	0.0219085
EUR	Phe_513_3	Phe_695_3	0.0627627	0.103795	0.545393
EUR	Phe_513_3	Phe_695_4	0.271928	0.218038	0.212341
EUR	Phe_513_3	Phe_695_41	0.147751	0.144284	0.30582
EUR	Phe_513_3	Phe_695_42	0.137393	0.215615	0.523987
EUR	Phe_513_3	Phe_695_7	0.119808	0.171509	0.484834
EUR	Phe_513_3	Phe_696	0.111639	0.0874067	0.201519
EUR	Phe_513_3	Phe_696_4	0.107483	0.0875364	0.219499
EUR	Phe_513_3	Phe_696_41	0.0629364	0.0735663	0.392271
EUR	Phe_513_3	Phe_696_42	0.113852	0.0995657	0.252837
EUR	Phe_513_3	Phe_697	0.090816	0.0994607	0.361198
EUR	Phe_513_3	Phe_698	0.250553	0.123112	0.0418343
EUR	Phe_513_3	Phe_700	0.215324	0.0858629	0.0121498
EUR	Phe_513_3	Phe_701	0.238241	0.0994434	0.0165868
EUR	Phe_513_3	Phe_701_2	0.242124	0.180471	0.179718
EUR	Phe_513_3	Phe_701_4	0.0647551	0.157515	0.680996
EUR	Phe_513_3	Phe_702	0.145716	0.0701545	0.0377944
EUR	Phe_513_3	Phe_702_1	0.094414	0.0745156	0.205142
EUR	Phe_513_3	Phe_702_2	0.067802	0.0703132	0.334903
EUR	Phe_513_3	Phe_703	0.393708	0.0952141	3.54997e-05
EUR	Phe_513_3	Phe_703_1	0.174674	0.0881563	0.0475446
EUR	Phe_513_3	Phe_704	0.230976	0.142832	0.105853
EUR	Phe_513_3	Phe_705_3	0.365447	0.143442	0.0108436
EUR	Phe_513_3	Phe_706	0.307335	0.0885078	0.000515809
EUR	Phe_513_3	Phe_706_1	-0.169179	0.111394	0.128826
EUR	Phe_513_3	Phe_706_2	0.220259	0.0777795	0.00462818
EUR	Phe_513_3	Phe_706_8	0.420645	0.146337	0.00404666
EUR	Phe_513_3	Phe_707	0.336586	0.087365	0.00011685
EUR	Phe_513_3	Phe_707_1	0.205871	0.136178	0.130591
EUR	Phe_513_3	Phe_709	0.213331	0.162966	0.190517
EUR	Phe_513_3	Phe_709_2	0.0666378	0.122935	0.587779
EUR	Phe_513_3	Phe_709_3	0.241683	0.222245	0.276833
EUR	Phe_513_3	Phe_710	0.0627692	0.108334	0.562318
EUR	Phe_513_3	Phe_710_1	0.0943274	0.107523	0.380335
EUR	Phe_513_3	Phe_710_12	0.0895866	0.124272	0.470975
EUR	Phe_513_3	Phe_710_19	0.137825	0.126858	0.277279
EUR	Phe_513_3	Phe_711	-0.0501687	0.184933	0.786175
EUR	Phe_513_3	Phe_711_1	-0.082371	0.170982	0.629982
EUR	Phe_513_3	Phe_713	0.431116	0.213399	0.0433593
EUR	Phe_513_3	Phe_714	0.363133	0.117562	0.00200919
EUR	Phe_513_3	Phe_714_1	0.348033	0.0892794	9.68949e-05
EUR	Phe_513_3	Phe_715	0.379182	0.151307	0.012209
EUR	Phe_513_3	Phe_715_1	0.125258	0.152101	0.41021
EUR	Phe_513_3	Phe_715_2	0.508519	0.169422	0.00268655
EUR	Phe_513_3	Phe_716	0.421344	0.0732773	8.92486e-09
EUR	Phe_513_3	Phe_716_2	0.338791	0.0919384	0.000228718
EUR	Phe_513_3	Phe_716_9	0.429327	0.0761762	1.74073e-08
EUR	Phe_513_3	Phe_717	0.30065	0.134346	0.0252291
EUR	Phe_513_3	Phe_720	0.250357	0.0679833	0.000230852
EUR	Phe_513_3	Phe_721	0.248102	0.0792732	0.00174978
EUR	Phe_513_3	Phe_721_1	0.199442	0.0827729	0.0159742
EUR	Phe_513_3	Phe_721_2	0.0958845	0.134831	0.476994
EUR	Phe_513_3	Phe_722	0.276948	0.0663814	3.01844e-05
EUR	Phe_513_3	Phe_722_1	0.359625	0.102725	0.000463802
EUR	Phe_513_3	Phe_722_6	0.299656	0.0761285	8.27859e-05
EUR	Phe_513_3	Phe_722_7	0.129009	0.168334	0.443446
EUR	Phe_513_3	Phe_722_9	0.172041	0.112188	0.125151
EUR	Phe_513_3	Phe_724	0.220684	0.13159	0.0935302
EUR	Phe_513_3	Phe_726	0.387734	0.0748161	2.18931e-07
EUR	Phe_513_3	Phe_726_1	0.382058	0.0930122	3.99768e-05
EUR	Phe_513_3	Phe_726_2	0.0505597	0.160299	0.752451
EUR	Phe_513_3	Phe_726_3	0.336409	0.138335	0.015022
EUR	Phe_513_3	Phe_726_4	0.367063	0.141333	0.00940005
EUR	Phe_513_3	Phe_727	0.266324	0.0891324	0.00280844
EUR	Phe_513_3	Phe_727_1	0.229201	0.100837	0.0230272
EUR	Phe_513_3	Phe_727_2	0.298901	0.24044	0.213817
EUR	Phe_513_3	Phe_727_4	-0.157057	0.137287	0.252622
EUR	Phe_513_3	Phe_727_6	0.0317394	0.10159	0.754717
EUR	Phe_513_3	Phe_728	-0.0623685	0.112044	0.577771
EUR	Phe_513_3	Phe_728_7	0.157191	0.0905873	0.082697
EUR	Phe_513_3	Phe_728_71	-0.0943902	0.0737575	0.200638
EUR	Phe_513_3	Phe_729	0.361942	0.162541	0.0259622
EUR	Phe_513_3	Phe_729_1	0.143307	0.0971098	0.14002
EUR	Phe_513_3	Phe_732	-0.371785	0.241166	0.123168
EUR	Phe_513_3	Phe_733	0.564555	0.178005	0.00151616
EUR	Phe_513_3	Phe_733_4	0.414743	0.21849	0.0576662
EUR	Phe_513_3	Phe_733_8	0.0906915	0.232466	0.696442
EUR	Phe_513_3	Phe_735	0.338115	0.0719914	2.64527e-06
EUR	Phe_513_3	Phe_735_1	0.305166	0.0975087	0.00175031
EUR	Phe_513_3	Phe_735_2	0.202192	0.0937584	0.0310429
EUR	Phe_513_3	Phe_735_21	0.296215	0.0853898	0.000522455
EUR	Phe_513_3	Phe_735_23	-0.0250375	0.0886782	0.777682
EUR	Phe_513_3	Phe_735_3	0.311081	0.0689671	6.46515e-06
EUR	Phe_513_3	Phe_736	0.384019	0.168926	0.0230086
EUR	Phe_513_3	Phe_737	-0.029271	0.155304	0.850504
EUR	Phe_513_3	Phe_737_3	-0.0230473	0.120354	0.848138
EUR	Phe_513_3	Phe_738	0.270164	0.142841	0.0585752
EUR	Phe_513_3	Phe_738_4	0.0933226	0.0923674	0.312332
EUR	Phe_513_3	Phe_740	0.404259	0.0653964	6.34253e-10
EUR	Phe_513_3	Phe_740_1	0.342265	0.0678439	4.53781e-07
EUR	Phe_513_3	Phe_740_11	0.410405	0.0762333	7.30325e-08
EUR	Phe_513_3	Phe_740_12	0.163165	0.147932	0.27004
EUR	Phe_513_3	Phe_740_2	0.39088	0.141482	0.00573143
EUR	Phe_513_3	Phe_740_9	0.449172	0.0702825	1.64861e-10
EUR	Phe_513_3	Phe_741	0.439475	0.0934922	2.59327e-06
EUR	Phe_513_3	Phe_741_3	0.478581	0.113275	2.38991e-05
EUR	Phe_513_3	Phe_741_4	0.20619	0.161678	0.202198
EUR	Phe_513_3	Phe_742	0.581423	0.172843	0.000768519
EUR	Phe_513_3	Phe_742_9	0.536406	0.165901	0.00122377
EUR	Phe_513_3	Phe_743	0.0115945	0.075122	0.87734
EUR	Phe_513_3	Phe_743_1	-0.159775	0.0792725	0.0438502
EUR	Phe_513_3	Phe_743_11	-0.160221	0.0814466	0.0491619
EUR	Phe_513_3	Phe_743_2	0.103804	0.176459	0.556357
EUR	Phe_513_3	Phe_743_9	0.160116	0.126942	0.20719
EUR	Phe_513_3	Phe_745	0.370903	0.0621003	2.3343e-09
EUR	Phe_513_3	Phe_747	0.26451	0.172964	0.126196
EUR	Phe_513_3	Phe_747_1	0.0771882	0.172707	0.654925
EUR	Phe_513_3	Phe_751	0.271508	0.211709	0.199681
EUR	Phe_513_3	Phe_751_2	0.257166	0.200445	0.199501
EUR	Phe_513_3	Phe_751_21	0.181931	0.203575	0.371492
EUR	Phe_513_3	Phe_755	0.350536	0.153123	0.0220655
EUR	Phe_513_3	Phe_755_1	0.344884	0.148512	0.0202193
EUR	Phe_513_3	Phe_757	0.390767	0.22579	0.0835118
EUR	Phe_513_3	Phe_760	0.365352	0.0670421	5.04855e-08
EUR	Phe_513_3	Phe_761	0.126187	0.0683762	0.0649683
EUR	Phe_513_3	Phe_764	0.259501	0.0844931	0.00213147
EUR	Phe_513_3	Phe_765	0.20371	0.10237	0.0465962
EUR	Phe_513_3	Phe_766	0.137617	0.146449	0.347373
EUR	Phe_513_3	Phe_770	0.304534	0.101769	0.0027679
EUR	Phe_513_3	Phe_771_1	0.563082	0.129853	1.44904e-05
EUR	Phe_513_3	Phe_773	0.48135	0.0689126	2.84996e-12
EUR	Phe_513_3	Phe_781	0.166567	0.203584	0.413259
EUR	Phe_513_3	Phe_782_3	0.558602	0.0700511	1.53375e-15
EUR	Phe_513_3	Phe_783	0.373285	0.131942	0.00466709
EUR	Phe_513_3	Phe_785	0.307487	0.0685469	7.26473e-06
EUR	Phe_513_3	Phe_788	0.281789	0.0832441	0.000711534
EUR	Phe_513_3	Phe_789	0.314403	0.0870728	0.000305251
EUR	Phe_513_3	Phe_790_6	0.524708	0.129947	5.39384e-05
EUR	Phe_513_3	Phe_791	0.580502	0.2348	0.0134235
EUR	Phe_513_3	Phe_798	0.369057	0.0940328	8.6812e-05
EUR	Phe_513_3	Phe_798_1	0.0655617	0.211104	0.75613
EUR	Phe_513_3	Phe_800	-0.0612467	0.118228	0.604431
EUR	Phe_513_3	Phe_800_1	-0.141272	0.15577	0.364444
EUR	Phe_513_3	Phe_800_2	-0.135462	0.120933	0.262656
EUR	Phe_513_3	Phe_800_3	0.10732	0.175386	0.540597
EUR	Phe_513_3	Phe_800_4	0.0417752	0.207788	0.840662
EUR	Phe_513_3	Phe_801	0.0119078	0.114674	0.917296
EUR	Phe_513_3	Phe_801_1	0.0163122	0.225479	0.942328
EUR	Phe_513_3	Phe_803	-0.0899608	0.0952873	0.345119
EUR	Phe_513_3	Phe_803_1	0.030611	0.157452	0.845851
EUR	Phe_513_3	Phe_803_2	-0.12663	0.0771028	0.100517
EUR	Phe_513_3	Phe_803_3	-0.0726253	0.164564	0.658982
EUR	Phe_513_3	Phe_804	-0.137997	0.106148	0.193584
EUR	Phe_513_3	Phe_805	0.214175	0.165522	0.195688
EUR	Phe_513_3	Phe_807	0.0872554	0.125785	0.48788
EUR	Phe_513_3	Phe_809	0.334891	0.185096	0.0704068
EUR	Phe_513_3	Phe_817	0.353409	0.21354	0.0979241
EUR	Phe_513_3	Phe_819	-0.126299	0.160608	0.431645
EUR	Phe_513_3	Phe_830	0.0406606	0.114864	0.723347
EUR	Phe_513_3	Phe_835	0.270017	0.0891035	0.00244245
EUR	Phe_513_3	Phe_840	0.245592	0.0920803	0.0076498
EUR	Phe_513_3	Phe_851	0.526295	0.147067	0.000345437
EUR	Phe_513_3	Phe_854	0.567251	0.166357	0.000649995
EUR	Phe_513_3	Phe_858	0.217885	0.103597	0.0354491
EUR	Phe_513_3	Phe_859	0.125445	0.172942	0.468231
EUR	Phe_513_3	Phe_870	0.230917	0.162673	0.155748
EUR	Phe_513_3	Phe_870_3	-0.309339	0.198877	0.119844
EUR	Phe_513_3	Phe_871	0.364137	0.111701	0.00111448
EUR	Phe_513_3	Phe_871_3	0.276206	0.170992	0.106243
EUR	Phe_513_3	Phe_871_4	0.167655	0.162527	0.302281
EUR	Phe_513_3	Phe_872	0.285335	0.172649	0.0983937
EUR	Phe_513_3	Phe_874	0.563477	0.225348	0.0124027
EUR	Phe_513_3	Phe_915	0.138196	0.143448	0.335352
EUR	Phe_513_3	Phe_916	0.392276	0.101973	0.000119644
EUR	Phe_513_3	Phe_938	0.14883	0.120412	0.216454
EUR	Phe_513_3	Phe_938_2	0.0808508	0.124915	0.517474
EUR	Phe_513_3	Phe_939	0.32996	0.090883	0.000282766
EUR	Phe_513_3	Phe_946	0.214592	0.225499	0.341284
EUR	Phe_513_3	Phe_947	0.0933135	0.125939	0.45873
EUR	Phe_513_3	Phe_949	0.22625	0.162482	0.163781
EUR	Phe_513_3	Phe_952	-0.475063	0.247048	0.0544853
EUR	Phe_513_3	Phe_960	0.436664	0.109084	6.25443e-05
EUR	Phe_513_3	Phe_960_2	0.403334	0.110997	0.000279342
EUR	Phe_513_3	Phe_965	0.303959	0.145561	0.0367803
EUR	Phe_513_3	Phe_969	0.206785	0.164409	0.208485
EUR	Phe_513_3	Phe_979	0.275421	0.158841	0.0829281
EUR	Phe_513_3	Phe_990	0.231434	0.177936	0.193377
EUR	Phe_513_3	QTL_ALB	-0.293732	0.0555991	1.27067e-07
EUR	Phe_513_3	QTL_ALT	0.179622	0.0510746	0.000436678
EUR	Phe_513_3	QTL_AST	0.0352887	0.0530843	0.5062
EUR	Phe_513_3	QTL_BASO	0.0515061	0.0820627	0.530238
EUR	Phe_513_3	QTL_BMI	0.684778	0.0457747	1.34539e-50
EUR	Phe_513_3	QTL_BUN	0.218876	0.0614368	0.000367167
EUR	Phe_513_3	QTL_CALCIUM	-0.0701918	0.0544058	0.196997
EUR	Phe_513_3	QTL_CRE	0.00760442	0.0500741	0.879295
EUR	Phe_513_3	QTL_CRP	0.300011	0.0529508	1.46311e-08
EUR	Phe_513_3	QTL_DBP	0.160854	0.0509587	0.00159647
EUR	Phe_513_3	QTL_EGFR	-0.0213991	0.0498999	0.668039
EUR	Phe_513_3	QTL_EOSINO	0.13318	0.0468658	0.00448706
EUR	Phe_513_3	QTL_GLU	0.35016	0.0571676	9.05986e-10
EUR	Phe_513_3	QTL_HB	-0.105156	0.049184	0.032515
EUR	Phe_513_3	QTL_HBA1C	0.292926	0.0472842	5.82802e-10
EUR	Phe_513_3	QTL_HDLC	-0.262042	0.051716	4.04231e-07
EUR	Phe_513_3	QTL_HEIGHT	0.0136662	0.0445943	0.759257
EUR	Phe_513_3	QTL_HT	-0.0649312	0.0527811	0.218623
EUR	Phe_513_3	QTL_LDLC	-0.164303	0.0511603	0.0013203
EUR	Phe_513_3	QTL_LYMPH	0.107743	0.0482779	0.025634
EUR	Phe_513_3	QTL_MCH	-0.110097	0.044459	0.0132728
EUR	Phe_513_3	QTL_MCHC	-0.210137	0.0488051	1.6651e-05
EUR	Phe_513_3	QTL_MCV	-0.0597198	0.0441684	0.176346
EUR	Phe_513_3	QTL_MONO	0.126631	0.0512681	0.0135124
EUR	Phe_513_3	QTL_MPV	0.0639168	0.041205	0.120856
EUR	Phe_513_3	QTL_NEUTRO	0.186832	0.0505249	0.000217465
EUR	Phe_513_3	QTL_PLT	0.0175147	0.0455805	0.700787
EUR	Phe_513_3	QTL_RBC	-0.0191174	0.0506801	0.706011
EUR	Phe_513_3	QTL_RDW	0.213511	0.0459473	3.37027e-06
EUR	Phe_513_3	QTL_SBP	0.161875	0.0483249	0.000808945
EUR	Phe_513_3	QTL_TC	-0.30285	0.0514235	3.87752e-09
EUR	Phe_513_3	QTL_TG	0.127676	0.0473029	0.00695261
EUR	Phe_513_3	QTL_WBC	0.194466	0.0475935	4.38893e-05
EUR	Phe_513_3	QTL_WEIGHT	0.602208	0.0455619	6.96676e-40
EUR	Phe_513	Phe_513_3	1.00717	0.123006	2.65596e-16
EUR	Phe_513	Phe_514	0.647608	0.0669343	3.84076e-22
EUR	Phe_513	Phe_516	0.551159	0.118011	3.00582e-06
EUR	Phe_513	Phe_516_1	0.525732	0.110901	2.13144e-06
EUR	Phe_513	Phe_519	0.891796	0.0860543	3.64666e-25
EUR	Phe_513	Phe_519_8	0.843377	0.127054	3.18054e-11
EUR	Phe_513	Phe_519_9	0.667141	0.191355	0.000489541
EUR	Phe_513	Phe_520	0.549575	0.147978	0.000204095
EUR	Phe_513	Phe_521	0.55334	0.0710069	6.55574e-15
EUR	Phe_513	Phe_521_1	0.5885	0.0723796	4.26654e-16
EUR	Phe_513	Phe_522	0.340951	0.0870295	8.94159e-05
EUR	Phe_513	Phe_522_5	0.372462	0.138149	0.00701604
EUR	Phe_513	Phe_523	0.559376	0.0756318	1.4031e-13
EUR	Phe_513	Phe_523_1	0.347176	0.0945424	0.000240493
EUR	Phe_513	Phe_523_3	0.55154	0.0830711	3.15018e-11
EUR	Phe_513	Phe_523_31	0.498673	0.0949462	1.50323e-07
EUR	Phe_513	Phe_523_32	0.370503	0.102412	0.000297165
EUR	Phe_513	Phe_524	0.449101	0.13219	0.000680288
EUR	Phe_513	Phe_524_3	0.326733	0.136746	0.0168781
EUR	Phe_513	Phe_525	0.675185	0.0681442	3.83568e-23
EUR	Phe_513	Phe_526	0.439968	0.11488	0.000128246
EUR	Phe_513	Phe_526_4	0.338828	0.122354	0.00561876
EUR	Phe_513	Phe_526_41	0.546771	0.0881559	5.5637e-10
EUR	Phe_513	Phe_527	0.33157	0.130688	0.0111769
EUR	Phe_513	Phe_528	0.409636	0.130078	0.00163746
EUR	Phe_513	Phe_528_3	0.256203	0.126037	0.0420773
EUR	Phe_513	Phe_528_6	0.11938	0.124451	0.337433
EUR	Phe_513	Phe_530	0.565338	0.0447448	1.35884e-36
EUR	Phe_513	Phe_530_1	0.56321	0.0446738	1.92836e-36
EUR	Phe_513	Phe_530_11	0.586778	0.0450601	9.16073e-39
EUR	Phe_513	Phe_530_12	0.426714	0.0725343	4.03073e-09
EUR	Phe_513	Phe_530_14	0.463832	0.0685519	1.32265e-11
EUR	Phe_513	Phe_530_2	0.508084	0.140774	0.000307126
EUR	Phe_513	Phe_530_3	0.342342	0.0943034	0.000283176
EUR	Phe_513	Phe_530_5	0.655201	0.13515	1.24747e-06
EUR	Phe_513	Phe_531	0.639325	0.0834111	1.79177e-14
EUR	Phe_513	Phe_531_2	0.64033	0.117818	5.48241e-08
EUR	Phe_513	Phe_531_3	0.621317	0.137953	6.6743e-06
EUR	Phe_513	Phe_531_4	0.501559	0.109333	4.48706e-06
EUR	Phe_513	Phe_532	0.617209	0.0651764	2.80321e-21
EUR	Phe_513	Phe_535	0.65731	0.0628059	1.24122e-25
EUR	Phe_513	Phe_535_1	0.720489	0.145091	6.84217e-07
EUR	Phe_513	Phe_535_6	0.644932	0.102483	3.11266e-10
EUR	Phe_513	Phe_535_8	0.613487	0.119165	2.6297e-07
EUR	Phe_513	Phe_535_9	0.602671	0.125293	1.50846e-06
EUR	Phe_513	Phe_536	0.413984	0.136646	0.00244864
EUR	Phe_513	Phe_537	0.526858	0.0952443	3.17224e-08
EUR	Phe_513	Phe_540	0.360299	0.12718	0.00461165
EUR	Phe_513	Phe_540_1	0.467379	0.12819	0.000266382
EUR	Phe_513	Phe_540_11	0.307608	0.0832498	0.00021989
EUR	Phe_513	Phe_550	0.375469	0.046186	4.31059e-16
EUR	Phe_513	Phe_550_1	-0.017267	0.0444396	0.697609
EUR	Phe_513	Phe_550_2	0.464217	0.0451058	7.6778e-25
EUR	Phe_513	Phe_550_3	0.0507407	0.127338	0.690282
EUR	Phe_513	Phe_550_4	0.293908	0.0537595	4.57494e-08
EUR	Phe_513	Phe_550_5	0.488311	0.07927	7.27032e-10
EUR	Phe_513	Phe_555	0.153175	0.068431	0.0251963
EUR	Phe_513	Phe_555_1	0.0366889	0.0814136	0.652243
EUR	Phe_513	Phe_555_2	0.202917	0.0788798	0.0100971
EUR	Phe_513	Phe_555_21	0.35384	0.141531	0.0124161
EUR	Phe_513	Phe_556_1	0.47672	0.159622	0.00282141
EUR	Phe_513	Phe_558	0.609932	0.0710764	9.37519e-18
EUR	Phe_513	Phe_559	0.385261	0.123762	0.00185243
EUR	Phe_513	Phe_560	0.670933	0.108708	6.74914e-10
EUR	Phe_513	Phe_560_4	0.690261	0.108674	2.1296e-10
EUR	Phe_513	Phe_561	0.622271	0.0666341	9.75937e-21
EUR	Phe_513	Phe_561_1	0.597381	0.0778177	1.6328e-14
EUR	Phe_513	Phe_561_2	0.646101	0.141473	4.94883e-06
EUR	Phe_513	Phe_562	0.417629	0.0457921	7.50424e-20
EUR	Phe_513	Phe_562_1	0.394322	0.0434924	1.22954e-19
EUR	Phe_513	Phe_563	0.436127	0.0562949	9.39503e-15
EUR	Phe_513	Phe_564	0.577347	0.0690017	5.90357e-17
EUR	Phe_513	Phe_564_1	0.416843	0.0734525	1.38679e-08
EUR	Phe_513	Phe_564_9	0.708483	0.10343	7.39288e-12
EUR	Phe_513	Phe_565	0.477626	0.0817947	5.24098e-09
EUR	Phe_513	Phe_565_1	0.487648	0.107866	6.15859e-06
EUR	Phe_513	Phe_567	0.619911	0.138248	7.32424e-06
EUR	Phe_513	Phe_568	0.6135	0.134998	5.50605e-06
EUR	Phe_513	Phe_568_1	0.543574	0.138042	8.22506e-05
EUR	Phe_513	Phe_569	0.629092	0.0915177	6.24303e-12
EUR	Phe_513	Phe_571	0.3871	0.0637766	1.28205e-09
EUR	Phe_513	Phe_571_5	0.35886	0.0647892	3.04409e-08
EUR	Phe_513	Phe_571_51	0.178569	0.0923858	0.0532531
EUR	Phe_513	Phe_571_8	0.348748	0.130281	0.00743095
EUR	Phe_513	Phe_571_81	0.435677	0.172079	0.0113463
EUR	Phe_513	Phe_572	0.381608	0.118783	0.00131519
EUR	Phe_513	Phe_573	0.571903	0.12911	9.44118e-06
EUR	Phe_513	Phe_573_3	0.175334	0.164216	0.285653
EUR	Phe_513	Phe_573_5	0.207708	0.156535	0.184539
EUR	Phe_513	Phe_573_7	0.188177	0.068802	0.00623692
EUR	Phe_513	Phe_574	0.405887	0.0655816	6.05349e-10
EUR	Phe_513	Phe_574_1	0.411957	0.0684372	1.74967e-09
EUR	Phe_513	Phe_574_12	0.378875	0.09374	5.30504e-05
EUR	Phe_513	Phe_574_2	0.367148	0.117312	0.00175006
EUR	Phe_513	Phe_574_3	0.584371	0.106313	3.86993e-08
EUR	Phe_513	Phe_575	0.512909	0.136357	0.000168884
EUR	Phe_513	Phe_575_1	0.338188	0.166018	0.0416445
EUR	Phe_513	Phe_575_7	0.491076	0.163379	0.00264926
EUR	Phe_513	Phe_575_8	0.522135	0.163522	0.00140776
EUR	Phe_513	Phe_577	0.469075	0.0975863	1.53389e-06
EUR	Phe_513	Phe_577_1	0.487994	0.105978	4.13136e-06
EUR	Phe_513	Phe_577_2	0.36324	0.102716	0.000405669
EUR	Phe_513	Phe_577_3	0.13218	0.118603	0.265074
EUR	Phe_513	Phe_578	0.672536	0.0681263	5.51088e-23
EUR	Phe_513	Phe_578_1	0.661291	0.150165	1.06395e-05
EUR	Phe_513	Phe_578_2	0.829755	0.107312	1.0572e-14
EUR	Phe_513	Phe_578_8	0.552788	0.0957013	7.64124e-09
EUR	Phe_513	Phe_578_9	0.788606	0.0961681	2.39816e-16
EUR	Phe_513	Phe_579_2	0.00826799	0.149179	0.955801
EUR	Phe_513	Phe_579_8	0.66675	0.158568	2.61286e-05
EUR	Phe_513	Phe_580	0.369264	0.131061	0.00484006
EUR	Phe_513	Phe_580_3	0.283961	0.137469	0.0388629
EUR	Phe_513	Phe_580_31	0.41698	0.106221	8.65235e-05
EUR	Phe_513	Phe_585	0.495569	0.0500008	3.72067e-23
EUR	Phe_513	Phe_585_1	0.591759	0.0534706	1.81381e-28
EUR	Phe_513	Phe_585_2	0.664007	0.126998	1.70889e-07
EUR	Phe_513	Phe_585_3	0.431425	0.0517765	7.91892e-17
EUR	Phe_513	Phe_585_31	0.41109	0.11625	0.000405848
EUR	Phe_513	Phe_586	0.452786	0.10171	8.51776e-06
EUR	Phe_513	Phe_586_2	0.308646	0.100341	0.00209815
EUR	Phe_513	Phe_587	-0.0370444	0.16096	0.817978
EUR	Phe_513	Phe_588	0.408654	0.101875	6.03733e-05
EUR	Phe_513	Phe_589	0.0249039	0.150585	0.868644
EUR	Phe_513	Phe_590	0.576601	0.124781	3.8205e-06
EUR	Phe_513	Phe_591	0.564346	0.0735621	1.69729e-14
EUR	Phe_513	Phe_592	0.188569	0.112335	0.0932232
EUR	Phe_513	Phe_592_1	0.195441	0.108884	0.0726626
EUR	Phe_513	Phe_593	0.442611	0.072193	8.73624e-10
EUR	Phe_513	Phe_594	0.258911	0.0560878	3.90881e-06
EUR	Phe_513	Phe_594_1	0.253717	0.0587337	1.56184e-05
EUR	Phe_513	Phe_594_2	0.118573	0.0897727	0.186565
EUR	Phe_513	Phe_594_3	0.253783	0.0741016	0.000615255
EUR	Phe_513	Phe_594_8	0.483929	0.105848	4.83299e-06
EUR	Phe_513	Phe_595	0.22977	0.11125	0.0388902
EUR	Phe_513	Phe_596	0.407714	0.0773186	1.34089e-07
EUR	Phe_513	Phe_596_1	0.301974	0.125981	0.0165311
EUR	Phe_513	Phe_596_5	0.384658	0.0903036	2.04781e-05
EUR	Phe_513	Phe_597	0.197454	0.118218	0.0948691
EUR	Phe_513	Phe_597_1	0.210871	0.117683	0.0731556
EUR	Phe_513	Phe_599	0.44556	0.0642238	3.98749e-12
EUR	Phe_513	Phe_599_1	0.350161	0.130093	0.00711069
EUR	Phe_513	Phe_599_2	0.410318	0.0721464	1.29068e-08
EUR	Phe_513	Phe_599_3	0.567394	0.117654	1.41721e-06
EUR	Phe_513	Phe_599_4	0.524022	0.0785781	2.5789e-11
EUR	Phe_513	Phe_599_5	0.248554	0.0782517	0.00149148
EUR	Phe_513	Phe_599_9	0.23256	0.0973063	0.0168493
EUR	Phe_513	Phe_600	0.228964	0.0466253	9.07366e-07
EUR	Phe_513	Phe_601	0.474246	0.0978472	1.25469e-06
EUR	Phe_513	Phe_601_1	0.261209	0.106091	0.0138122
EUR	Phe_513	Phe_601_11	0.348752	0.154893	0.0243491
EUR	Phe_513	Phe_601_12	0.268449	0.156899	0.087087
EUR	Phe_513	Phe_601_3	0.494985	0.163552	0.00247434
EUR	Phe_513	Phe_602	0.265914	0.143671	0.0641909
EUR	Phe_513	Phe_603	0.250039	0.097264	0.0101485
EUR	Phe_513	Phe_603_1	0.0772467	0.0790685	0.32859
EUR	Phe_513	Phe_603_2	0.114465	0.100266	0.253614
EUR	Phe_513	Phe_604	0.301174	0.114489	0.00852376
EUR	Phe_513	Phe_604_1	0.321696	0.121967	0.0083503
EUR	Phe_513	Phe_605	0.321739	0.0611777	1.44768e-07
EUR	Phe_513	Phe_608	0.324631	0.101968	0.00145422
EUR	Phe_513	Phe_610	0.369758	0.152567	0.0153685
EUR	Phe_513	Phe_610_4	0.0924793	0.12091	0.444353
EUR	Phe_513	Phe_611	0.330864	0.106678	0.00192526
EUR	Phe_513	Phe_611_3	0.335153	0.103224	0.00116694
EUR	Phe_513	Phe_612	0.538396	0.135844	7.39107e-05
EUR	Phe_513	Phe_612_2	0.28147	0.0754516	0.000191119
EUR	Phe_513	Phe_613	0.543448	0.173731	0.00175942
EUR	Phe_513	Phe_614	0.572474	0.170853	0.000806113
EUR	Phe_513	Phe_614_4	0.545842	0.130008	2.68642e-05
EUR	Phe_513	Phe_614_52	0.397884	0.139313	0.00428948
EUR	Phe_513	Phe_615	0.21421	0.0620479	0.000555749
EUR	Phe_513	Phe_618	0.325364	0.0698076	3.14887e-06
EUR	Phe_513	Phe_618_1	0.32569	0.071302	4.9296e-06
EUR	Phe_513	Phe_619	0.608258	0.158766	0.000127541
EUR	Phe_513	Phe_622	0.205439	0.167714	0.2206
EUR	Phe_513	Phe_624_9	0.583139	0.0865011	1.56869e-11
EUR	Phe_513	Phe_625_1	0.285119	0.148881	0.0554827
EUR	Phe_513	Phe_626	0.444901	0.0947819	2.67984e-06
EUR	Phe_513	Phe_626_1	0.495055	0.0884687	2.19576e-08
EUR	Phe_513	Phe_626_12	0.448613	0.0601437	8.71672e-14
EUR	Phe_513	Phe_626_14	0.381217	0.155699	0.0143481
EUR	Phe_513	Phe_627	0.500412	0.103327	1.27901e-06
EUR	Phe_513	Phe_627_1	0.225471	0.101942	0.0269838
EUR	Phe_513	Phe_628	0.355833	0.0748965	2.02411e-06
EUR	Phe_513	Phe_634_3	0.235435	0.123166	0.0559377
EUR	Phe_513	Phe_635_3	-0.256047	0.145241	0.0779161
EUR	Phe_513	Phe_636	0.369876	0.0904736	4.347e-05
EUR	Phe_513	Phe_636_2	0.261227	0.105542	0.0133203
EUR	Phe_513	Phe_636_3	0.489543	0.109454	7.72828e-06
EUR	Phe_513	Phe_642	0.105604	0.0989178	0.285703
EUR	Phe_513	Phe_642_1	0.198217	0.0864582	0.021869
EUR	Phe_513	Phe_645	-0.20281	0.161801	0.210042
EUR	Phe_513	Phe_647_1	0.23019	0.176723	0.192727
EUR	Phe_513	Phe_650	0.132442	0.0858346	0.122833
EUR	Phe_513	Phe_681	0.709658	0.0635445	5.85479e-29
EUR	Phe_513	Phe_681_1	0.506631	0.0928927	4.92659e-08
EUR	Phe_513	Phe_681_2	0.48158	0.164622	0.00344042
EUR	Phe_513	Phe_681_3	0.653503	0.10873	1.85157e-09
EUR	Phe_513	Phe_681_7	0.794575	0.109995	5.05713e-13
EUR	Phe_513	Phe_686	0.479152	0.123793	0.000108578
EUR	Phe_513	Phe_686_1	0.544498	0.0917292	2.92185e-09
EUR	Phe_513	Phe_686_3	0.292891	0.095401	0.00213985
EUR	Phe_513	Phe_687_1	0.331776	0.0756525	1.15705e-05
EUR	Phe_513	Phe_687_4	0.569493	0.069054	1.62331e-16
EUR	Phe_513	Phe_689	0.421794	0.0770272	4.3527e-08
EUR	Phe_513	Phe_690	0.339964	0.0679363	5.61061e-07
EUR	Phe_513	Phe_690_1	0.235107	0.0728941	0.00125834
EUR	Phe_513	Phe_694	0.0406624	0.111751	0.715958
EUR	Phe_513	Phe_694_1	-0.25167	0.13118	0.0550468
EUR	Phe_513	Phe_694_2	0.0375016	0.102458	0.714351
EUR	Phe_513	Phe_695	0.216997	0.0913646	0.0175457
EUR	Phe_513	Phe_695_3	-0.0697103	0.0941822	0.4592
EUR	Phe_513	Phe_695_4	0.253537	0.146763	0.0840724
EUR	Phe_513	Phe_695_41	0.310993	0.108147	0.00403189
EUR	Phe_513	Phe_695_42	0.160076	0.143441	0.264435
EUR	Phe_513	Phe_695_7	0.188063	0.12177	0.122488
EUR	Phe_513	Phe_696	0.127055	0.0676658	0.0604246
EUR	Phe_513	Phe_696_4	0.119937	0.0685815	0.0803209
EUR	Phe_513	Phe_696_41	0.156873	0.05793	0.0067695
EUR	Phe_513	Phe_696_42	0.283956	0.0767946	0.000217645
EUR	Phe_513	Phe_697	0.0519494	0.0656871	0.429025
EUR	Phe_513	Phe_698	0.338231	0.0877649	0.000116282
EUR	Phe_513	Phe_700	0.28391	0.0619329	4.55828e-06
EUR	Phe_513	Phe_701	0.338721	0.0789286	1.77484e-05
EUR	Phe_513	Phe_701_2	0.366943	0.145265	0.0115361
EUR	Phe_513	Phe_701_4	0.211172	0.122096	0.0837103
EUR	Phe_513	Phe_702	0.116962	0.0478328	0.0144764
EUR	Phe_513	Phe_702_1	0.0215222	0.0479319	0.65342
EUR	Phe_513	Phe_702_2	0.0865346	0.0506434	0.0875058
EUR	Phe_513	Phe_703	0.568279	0.0729738	6.83831e-15
EUR	Phe_513	Phe_703_1	0.476162	0.0674939	1.72727e-12
EUR	Phe_513	Phe_704	0.332344	0.0992586	0.000813213
EUR	Phe_513	Phe_705_3	0.382574	0.0973692	8.52612e-05
EUR	Phe_513	Phe_706	0.285466	0.058386	1.012e-06
EUR	Phe_513	Phe_706_1	0.0311517	0.0780127	0.68966
EUR	Phe_513	Phe_706_2	0.300769	0.056391	9.62649e-08
EUR	Phe_513	Phe_706_8	0.305304	0.0945267	0.00123869
EUR	Phe_513	Phe_707	0.440696	0.0677944	8.00614e-11
EUR	Phe_513	Phe_707_1	0.416266	0.112219	0.000207729
EUR	Phe_513	Phe_709	0.401799	0.130795	0.00212641
EUR	Phe_513	Phe_709_2	0.275454	0.101957	0.00689922
EUR	Phe_513	Phe_709_3	0.189558	0.164404	0.24891
EUR	Phe_513	Phe_710	0.275143	0.0843769	0.00111067
EUR	Phe_513	Phe_710_1	0.253808	0.080778	0.00167771
EUR	Phe_513	Phe_710_12	0.135235	0.0860702	0.116132
EUR	Phe_513	Phe_710_19	0.293789	0.0942776	0.0018319
EUR	Phe_513	Phe_711	0.310893	0.132599	0.0190474
EUR	Phe_513	Phe_711_1	0.229266	0.12955	0.076776
EUR	Phe_513	Phe_713	0.334377	0.157577	0.0338384
EUR	Phe_513	Phe_714	0.635873	0.0826531	1.43421e-14
EUR	Phe_513	Phe_714_1	0.516758	0.0615442	4.59867e-17
EUR	Phe_513	Phe_715	0.646136	0.114003	1.4472e-08
EUR	Phe_513	Phe_715_1	0.519276	0.118826	1.24217e-05
EUR	Phe_513	Phe_715_2	0.409528	0.119333	0.000599582
EUR	Phe_513	Phe_716	0.629426	0.0519244	8.07917e-34
EUR	Phe_513	Phe_716_2	0.511282	0.0707121	4.81282e-13
EUR	Phe_513	Phe_716_9	0.648437	0.054892	3.34619e-32
EUR	Phe_513	Phe_717	0.418587	0.107814	0.000103393
EUR	Phe_513	Phe_720	0.396772	0.0492776	8.16018e-16
EUR	Phe_513	Phe_721	0.56572	0.0569548	2.9975e-23
EUR	Phe_513	Phe_721_1	0.546389	0.0588036	1.51756e-20
EUR	Phe_513	Phe_721_2	0.268963	0.0854876	0.00165396
EUR	Phe_513	Phe_722	0.527156	0.0535497	7.2577e-23
EUR	Phe_513	Phe_722_1	0.540381	0.0819865	4.36613e-11
EUR	Phe_513	Phe_722_6	0.572176	0.0611683	8.42906e-21
EUR	Phe_513	Phe_722_7	0.163474	0.104486	0.117688
EUR	Phe_513	Phe_722_9	0.506676	0.0822636	7.31201e-10
EUR	Phe_513	Phe_724	0.656618	0.1004	6.15171e-11
EUR	Phe_513	Phe_726	0.578757	0.0562629	8.09279e-25
EUR	Phe_513	Phe_726_1	0.585233	0.0698791	5.52545e-17
EUR	Phe_513	Phe_726_2	0.536008	0.105795	4.05241e-07
EUR	Phe_513	Phe_726_3	0.407365	0.094568	1.65008e-05
EUR	Phe_513	Phe_726_4	0.543595	0.0962046	1.6007e-08
EUR	Phe_513	Phe_727	0.51469	0.0643345	1.24193e-15
EUR	Phe_513	Phe_727_1	0.384909	0.0649245	3.05587e-09
EUR	Phe_513	Phe_727_2	0.654831	0.177625	0.00022727
EUR	Phe_513	Phe_727_4	0.276438	0.105076	0.0085171
EUR	Phe_513	Phe_727_6	0.310291	0.0672756	3.98361e-06
EUR	Phe_513	Phe_728	0.111028	0.0760385	0.144249
EUR	Phe_513	Phe_728_7	0.231618	0.0658572	0.000436493
EUR	Phe_513	Phe_728_71	0.0915657	0.0522833	0.0798875
EUR	Phe_513	Phe_729	0.898173	0.118949	4.32199e-14
EUR	Phe_513	Phe_729_1	0.558102	0.0845958	4.18783e-11
EUR	Phe_513	Phe_732	0.0701743	0.174243	0.687141
EUR	Phe_513	Phe_733	0.705378	0.131332	7.83183e-08
EUR	Phe_513	Phe_733_4	0.70313	0.155671	6.27894e-06
EUR	Phe_513	Phe_733_8	0.394791	0.159066	0.0130674
EUR	Phe_513	Phe_735	0.356295	0.0553921	1.25732e-10
EUR	Phe_513	Phe_735_1	0.246021	0.0692272	0.000379687
EUR	Phe_513	Phe_735_2	0.37483	0.0674308	2.71744e-08
EUR	Phe_513	Phe_735_21	0.367003	0.0592418	5.82886e-10
EUR	Phe_513	Phe_735_23	0.181164	0.0669203	0.00678621
EUR	Phe_513	Phe_735_3	0.248992	0.0452018	3.61983e-08
EUR	Phe_513	Phe_736	0.614585	0.112014	4.09537e-08
EUR	Phe_513	Phe_737	0.132756	0.10966	0.226043
EUR	Phe_513	Phe_737_3	0.123287	0.0890213	0.166077
EUR	Phe_513	Phe_738	0.630936	0.104821	1.75315e-09
EUR	Phe_513	Phe_738_4	0.41231	0.0650257	2.28686e-10
EUR	Phe_513	Phe_740	0.599688	0.0484971	4.01944e-35
EUR	Phe_513	Phe_740_1	0.491594	0.0482033	2.01685e-24
EUR	Phe_513	Phe_740_11	0.518297	0.0524913	5.39981e-23
EUR	Phe_513	Phe_740_12	0.395954	0.105151	0.000166165
EUR	Phe_513	Phe_740_2	0.682781	0.100098	9.03401e-12
EUR	Phe_513	Phe_740_9	0.610063	0.0500382	3.43105e-34
EUR	Phe_513	Phe_741	0.736698	0.07343	1.09523e-23
EUR	Phe_513	Phe_741_3	0.701026	0.0932272	5.49643e-14
EUR	Phe_513	Phe_741_4	0.652596	0.124637	1.64103e-07
EUR	Phe_513	Phe_742	0.756508	0.124348	1.17372e-09
EUR	Phe_513	Phe_742_9	0.696532	0.130095	8.60252e-08
EUR	Phe_513	Phe_743	0.202044	0.0558594	0.000298028
EUR	Phe_513	Phe_743_1	0.0759942	0.053713	0.157121
EUR	Phe_513	Phe_743_11	0.0701202	0.0537659	0.192174
EUR	Phe_513	Phe_743_2	0.227632	0.129798	0.079475
EUR	Phe_513	Phe_743_9	0.334253	0.104853	0.00143344
EUR	Phe_513	Phe_745	0.633236	0.0469679	1.98733e-41
EUR	Phe_513	Phe_747	0.384702	0.119789	0.00132043
EUR	Phe_513	Phe_747_1	0.271998	0.119871	0.0232632
EUR	Phe_513	Phe_751	0.344536	0.144434	0.0170597
EUR	Phe_513	Phe_751_2	0.311007	0.138542	0.0247766
EUR	Phe_513	Phe_751_21	0.215064	0.141049	0.127324
EUR	Phe_513	Phe_755	0.351736	0.111896	0.00166991
EUR	Phe_513	Phe_755_1	0.319716	0.107619	0.00297017
EUR	Phe_513	Phe_757	0.245777	0.163098	0.131829
EUR	Phe_513	Phe_760	0.650616	0.0469049	9.5009e-44
EUR	Phe_513	Phe_761	0.487376	0.0514015	2.50057e-21
EUR	Phe_513	Phe_764	0.621679	0.0620879	1.33785e-23
EUR	Phe_513	Phe_765	0.542987	0.0737044	1.74387e-13
EUR	Phe_513	Phe_766	0.675202	0.105351	1.46401e-10
EUR	Phe_513	Phe_770	0.673939	0.0910526	1.34508e-13
EUR	Phe_513	Phe_771_1	0.73078	0.0922267	2.30471e-15
EUR	Phe_513	Phe_773	0.742896	0.0520686	3.48161e-46
EUR	Phe_513	Phe_781	0.705128	0.151604	3.30159e-06
EUR	Phe_513	Phe_782_3	0.636543	0.0525528	9.07425e-34
EUR	Phe_513	Phe_783	0.368265	0.099301	0.000208429
EUR	Phe_513	Phe_785	0.647176	0.0556608	2.99962e-31
EUR	Phe_513	Phe_788	0.421404	0.0600631	2.28279e-12
EUR	Phe_513	Phe_789	0.688155	0.0720211	1.23697e-21
EUR	Phe_513	Phe_790_6	0.527095	0.0979745	7.45177e-08
EUR	Phe_513	Phe_791	0.646683	0.183669	0.00043007
EUR	Phe_513	Phe_798	0.514593	0.0704122	2.70566e-13
EUR	Phe_513	Phe_798_1	0.160549	0.147516	0.27644
EUR	Phe_513	Phe_800	0.222184	0.0852184	0.00912766
EUR	Phe_513	Phe_800_1	0.0381071	0.0919996	0.678721
EUR	Phe_513	Phe_800_2	0.154493	0.0974762	0.112982
EUR	Phe_513	Phe_800_3	0.26383	0.124801	0.0345145
EUR	Phe_513	Phe_800_4	0.143395	0.148499	0.334229
EUR	Phe_513	Phe_801	0.422237	0.0816368	2.31429e-07
EUR	Phe_513	Phe_801_1	0.258291	0.152219	0.0897276
EUR	Phe_513	Phe_803	0.0424785	0.0723553	0.557149
EUR	Phe_513	Phe_803_1	0.192176	0.113449	0.0902766
EUR	Phe_513	Phe_803_2	-0.00709263	0.068862	0.917965
EUR	Phe_513	Phe_803_3	0.0929234	0.109143	0.394552
EUR	Phe_513	Phe_804	0.201693	0.0771256	0.00891956
EUR	Phe_513	Phe_805	0.259956	0.120109	0.0304394
EUR	Phe_513	Phe_807	0.37188	0.0854218	1.3401e-05
EUR	Phe_513	Phe_809	0.364568	0.138434	0.00845048
EUR	Phe_513	Phe_817	0.199096	0.166252	0.231088
EUR	Phe_513	Phe_819	0.254079	0.106899	0.0174627
EUR	Phe_513	Phe_830	0.318247	0.0943086	0.000739437
EUR	Phe_513	Phe_835	0.530234	0.0627266	2.83699e-17
EUR	Phe_513	Phe_840	0.5093	0.0671276	3.27296e-14
EUR	Phe_513	Phe_851	0.980068	0.112663	3.3448e-18
EUR	Phe_513	Phe_854	0.704046	0.130445	6.76638e-08
EUR	Phe_513	Phe_858	0.368097	0.0851358	1.53472e-05
EUR	Phe_513	Phe_859	0.757641	0.123732	9.16916e-10
EUR	Phe_513	Phe_870	0.644193	0.112426	1.00462e-08
EUR	Phe_513	Phe_870_3	0.0842777	0.145496	0.562423
EUR	Phe_513	Phe_871	0.540622	0.0816129	3.4908e-11
EUR	Phe_513	Phe_871_3	0.529175	0.114786	4.02494e-06
EUR	Phe_513	Phe_871_4	0.379445	0.118156	0.00132098
EUR	Phe_513	Phe_872	0.416881	0.119316	0.000475956
EUR	Phe_513	Phe_874	0.44988	0.154434	0.00357875
EUR	Phe_513	Phe_915	0.632442	0.12136	1.87515e-07
EUR	Phe_513	Phe_916	0.748661	0.0860578	3.33292e-18
EUR	Phe_513	Phe_938	0.0463177	0.088692	0.601509
EUR	Phe_513	Phe_938_2	-0.0178313	0.0923006	0.846812
EUR	Phe_513	Phe_939	0.325173	0.0650779	5.83275e-07
EUR	Phe_513	Phe_946	0.429036	0.158241	0.00670236
EUR	Phe_513	Phe_947	0.326539	0.0821902	7.09817e-05
EUR	Phe_513	Phe_949	0.388095	0.113867	0.000653673
EUR	Phe_513	Phe_952	-0.192174	0.153477	0.210521
EUR	Phe_513	Phe_960	0.690769	0.0835029	1.31295e-16
EUR	Phe_513	Phe_960_2	0.649806	0.0893813	3.59364e-13
EUR	Phe_513	Phe_965	0.767373	0.11979	1.49403e-10
EUR	Phe_513	Phe_969	0.632853	0.128475	8.39718e-07
EUR	Phe_513	Phe_979	0.572415	0.114299	5.49871e-07
EUR	Phe_513	Phe_990	0.346852	0.133764	0.00951401
EUR	Phe_513	QTL_ALB	-0.269656	0.0401512	1.86753e-11
EUR	Phe_513	QTL_ALT	0.148846	0.0401289	0.000207919
EUR	Phe_513	QTL_AST	-0.0119571	0.0415491	0.773513
EUR	Phe_513	QTL_BASO	0.104139	0.0566057	0.065809
EUR	Phe_513	QTL_BMI	0.551089	0.0387388	6.34136e-46
EUR	Phe_513	QTL_BUN	0.132993	0.0405408	0.00103631
EUR	Phe_513	QTL_CALCIUM	0.0200645	0.0355003	0.571942
EUR	Phe_513	QTL_CRE	0.0504153	0.0410856	0.219793
EUR	Phe_513	QTL_CRP	0.474426	0.0478708	3.74643e-23
EUR	Phe_513	QTL_DBP	0.216543	0.0384966	1.85516e-08
EUR	Phe_513	QTL_EGFR	-0.0536215	0.0396617	0.176384
EUR	Phe_513	QTL_EOSINO	0.167495	0.0450093	0.00019817
EUR	Phe_513	QTL_GLU	0.343074	0.0413579	1.08356e-16
EUR	Phe_513	QTL_HB	-0.0730402	0.0406794	0.0725729
EUR	Phe_513	QTL_HBA1C	0.296108	0.0411529	6.23259e-13
EUR	Phe_513	QTL_HDLC	-0.260561	0.0386727	1.61045e-11
EUR	Phe_513	QTL_HEIGHT	-0.0623614	0.0316573	0.0488511
EUR	Phe_513	QTL_HT	-0.0470845	0.042062	0.262966
EUR	Phe_513	QTL_LDLC	-0.0508511	0.040779	0.2124
EUR	Phe_513	QTL_LYMPH	0.0957214	0.0394219	0.015177
EUR	Phe_513	QTL_MCH	-0.0512496	0.0393157	0.19239
EUR	Phe_513	QTL_MCHC	-0.149717	0.0366778	4.46563e-05
EUR	Phe_513	QTL_MCV	-0.0160224	0.0381177	0.674238
EUR	Phe_513	QTL_MONO	0.194272	0.0408642	1.99342e-06
EUR	Phe_513	QTL_MPV	-0.02877	0.0353142	0.415252
EUR	Phe_513	QTL_NEUTRO	0.281388	0.0387269	3.70437e-13
EUR	Phe_513	QTL_PLT	0.0789565	0.0338289	0.0195958
EUR	Phe_513	QTL_RBC	-0.0272505	0.0372275	0.464169
EUR	Phe_513	QTL_RDW	0.272533	0.040646	2.01367e-11
EUR	Phe_513	QTL_SBP	0.19432	0.0377102	2.56371e-07
EUR	Phe_513	QTL_TC	-0.173656	0.0412553	2.56151e-05
EUR	Phe_513	QTL_TG	0.236509	0.0392645	1.70706e-09
EUR	Phe_513	QTL_WBC	0.275095	0.0395468	3.49578e-12
EUR	Phe_513	QTL_WEIGHT	0.447339	0.0363506	8.38527e-35
EUR	Phe_514	Phe_516	0.910332	0.109254	7.9304e-17
EUR	Phe_514	Phe_516_1	0.881578	0.103487	1.6127e-17
EUR	Phe_514	Phe_519	0.958383	0.094837	5.21814e-24
EUR	Phe_514	Phe_519_8	0.995729	0.12059	1.49187e-16
EUR	Phe_514	Phe_519_9	0.976846	0.157623	5.74236e-10
EUR	Phe_514	Phe_520	0.438873	0.127091	0.000553917
EUR	Phe_514	Phe_521	0.552094	0.0732305	4.73124e-14
EUR	Phe_514	Phe_521_1	0.564884	0.074686	3.92505e-14
EUR	Phe_514	Phe_522	0.491586	0.0956551	2.75979e-07
EUR	Phe_514	Phe_522_5	0.552184	0.138089	6.36744e-05
EUR	Phe_514	Phe_523	0.559444	0.0746103	6.46965e-14
EUR	Phe_514	Phe_523_1	0.424109	0.0832807	3.53314e-07
EUR	Phe_514	Phe_523_3	0.472715	0.0805757	4.4451e-09
EUR	Phe_514	Phe_523_31	0.479316	0.0896601	8.99558e-08
EUR	Phe_514	Phe_523_32	0.355422	0.0866504	4.09965e-05
EUR	Phe_514	Phe_524	0.326221	0.124424	0.00874546
EUR	Phe_514	Phe_524_3	0.0872977	0.125797	0.48771
EUR	Phe_514	Phe_525	0.680865	0.0629814	3.0672e-27
EUR	Phe_514	Phe_526	0.427389	0.101351	2.47642e-05
EUR	Phe_514	Phe_526_4	0.269978	0.105051	0.0101706
EUR	Phe_514	Phe_526_41	0.331632	0.0789749	2.67857e-05
EUR	Phe_514	Phe_527	0.485489	0.105901	4.55403e-06
EUR	Phe_514	Phe_528	0.717021	0.104547	6.96473e-12
EUR	Phe_514	Phe_528_3	0.232669	0.11812	0.0488639
EUR	Phe_514	Phe_528_6	0.0731296	0.118244	0.53627
EUR	Phe_514	Phe_530	0.578375	0.0429628	2.60945e-41
EUR	Phe_514	Phe_530_1	0.572358	0.0420259	3.08127e-42
EUR	Phe_514	Phe_530_11	0.558794	0.0431903	2.74838e-38
EUR	Phe_514	Phe_530_12	0.409559	0.0737215	2.76834e-08
EUR	Phe_514	Phe_530_14	0.494999	0.0625097	2.39891e-15
EUR	Phe_514	Phe_530_2	0.695664	0.1342	2.17419e-07
EUR	Phe_514	Phe_530_3	0.300077	0.0977162	0.00213415
EUR	Phe_514	Phe_530_5	0.502987	0.109951	4.77063e-06
EUR	Phe_514	Phe_531	0.685058	0.0722532	2.51016e-21
EUR	Phe_514	Phe_531_2	0.749867	0.108651	5.1406e-12
EUR	Phe_514	Phe_531_3	0.650288	0.118298	3.86282e-08
EUR	Phe_514	Phe_531_4	0.427621	0.100736	2.18645e-05
EUR	Phe_514	Phe_532	0.6836	0.0601543	6.31142e-30
EUR	Phe_514	Phe_535	0.682584	0.0619865	3.35199e-28
EUR	Phe_514	Phe_535_1	0.612591	0.127575	1.57241e-06
EUR	Phe_514	Phe_535_6	0.542533	0.0894731	1.33072e-09
EUR	Phe_514	Phe_535_8	0.46356	0.104911	9.93414e-06
EUR	Phe_514	Phe_535_9	0.664452	0.124487	9.42203e-08
EUR	Phe_514	Phe_536	0.625329	0.109067	9.84151e-09
EUR	Phe_514	Phe_537	0.687056	0.0819258	5.01577e-17
EUR	Phe_514	Phe_540	0.222499	0.0988631	0.0244122
EUR	Phe_514	Phe_540_1	0.233868	0.092279	0.0112654
EUR	Phe_514	Phe_540_11	0.282566	0.0677391	3.02745e-05
EUR	Phe_514	Phe_550	0.412783	0.0410282	8.21976e-24
EUR	Phe_514	Phe_550_1	0.0674071	0.0371056	0.0692735
EUR	Phe_514	Phe_550_2	0.422383	0.0442828	1.45194e-21
EUR	Phe_514	Phe_550_3	0.148013	0.12485	0.235809
EUR	Phe_514	Phe_550_4	0.166726	0.0453831	0.000239018
EUR	Phe_514	Phe_550_5	0.401509	0.0674913	2.69711e-09
EUR	Phe_514	Phe_555	0.197123	0.0590927	0.000850488
EUR	Phe_514	Phe_555_1	0.153537	0.0681106	0.0241815
EUR	Phe_514	Phe_555_2	0.222006	0.0696598	0.00143754
EUR	Phe_514	Phe_555_21	0.220081	0.114254	0.0540746
EUR	Phe_514	Phe_556_1	0.452684	0.133459	0.000693992
EUR	Phe_514	Phe_558	0.542353	0.0636925	1.66343e-17
EUR	Phe_514	Phe_559	0.0738973	0.112818	0.512458
EUR	Phe_514	Phe_560	0.484549	0.104237	3.34325e-06
EUR	Phe_514	Phe_560_4	0.417405	0.106034	8.2672e-05
EUR	Phe_514	Phe_561	0.608812	0.0605048	8.11547e-24
EUR	Phe_514	Phe_561_1	0.55756	0.0758635	1.98927e-13
EUR	Phe_514	Phe_561_2	0.363276	0.13391	0.00667094
EUR	Phe_514	Phe_562	0.309523	0.042245	2.35642e-13
EUR	Phe_514	Phe_562_1	0.261186	0.0395736	4.11133e-11
EUR	Phe_514	Phe_563	0.466988	0.0498604	7.53902e-21
EUR	Phe_514	Phe_564	0.54222	0.0565366	8.75754e-22
EUR	Phe_514	Phe_564_1	0.295263	0.0569077	2.12038e-07
EUR	Phe_514	Phe_564_9	0.625656	0.0888279	1.8752e-12
EUR	Phe_514	Phe_565	0.315986	0.069306	5.13274e-06
EUR	Phe_514	Phe_565_1	0.272326	0.0926593	0.00329271
EUR	Phe_514	Phe_567	0.488746	0.136378	0.000338683
EUR	Phe_514	Phe_568	0.47753	0.117029	4.49505e-05
EUR	Phe_514	Phe_568_1	0.432528	0.121425	0.000367902
EUR	Phe_514	Phe_569	0.533773	0.0772967	5.00224e-12
EUR	Phe_514	Phe_571	0.436961	0.066489	4.96663e-11
EUR	Phe_514	Phe_571_5	0.409374	0.0691271	3.17951e-09
EUR	Phe_514	Phe_571_51	0.45776	0.0905315	4.2733e-07
EUR	Phe_514	Phe_571_8	0.47828	0.106629	7.27594e-06
EUR	Phe_514	Phe_571_81	0.623212	0.143109	1.33177e-05
EUR	Phe_514	Phe_572	0.37014	0.110292	0.000790771
EUR	Phe_514	Phe_573	0.627146	0.109381	9.83296e-09
EUR	Phe_514	Phe_573_3	0.408322	0.151229	0.00693334
EUR	Phe_514	Phe_573_5	0.389615	0.131373	0.00301975
EUR	Phe_514	Phe_573_7	0.361939	0.0732609	7.79603e-07
EUR	Phe_514	Phe_574	0.50249	0.0611596	2.10324e-16
EUR	Phe_514	Phe_574_1	0.473884	0.0617599	1.6801e-14
EUR	Phe_514	Phe_574_12	0.436554	0.0831736	1.53173e-07
EUR	Phe_514	Phe_574_2	0.510659	0.10319	7.47079e-07
EUR	Phe_514	Phe_574_3	0.627813	0.0837962	6.77578e-14
EUR	Phe_514	Phe_575	0.680393	0.121578	2.189e-08
EUR	Phe_514	Phe_575_1	0.048045	0.139002	0.72961
EUR	Phe_514	Phe_575_7	0.452023	0.145453	0.00188557
EUR	Phe_514	Phe_575_8	0.528251	0.138259	0.000133059
EUR	Phe_514	Phe_577	0.47545	0.0929124	3.10122e-07
EUR	Phe_514	Phe_577_1	0.375056	0.102316	0.000246699
EUR	Phe_514	Phe_577_2	0.333819	0.0827261	5.45488e-05
EUR	Phe_514	Phe_577_3	0.416973	0.114107	0.000257958
EUR	Phe_514	Phe_578	0.626084	0.0606305	5.36319e-25
EUR	Phe_514	Phe_578_1	0.674438	0.135077	5.94534e-07
EUR	Phe_514	Phe_578_2	0.675279	0.102733	4.92636e-11
EUR	Phe_514	Phe_578_8	0.513348	0.070342	2.9231e-13
EUR	Phe_514	Phe_578_9	0.765073	0.0923881	1.22073e-16
EUR	Phe_514	Phe_579_2	0.191629	0.139389	0.169201
EUR	Phe_514	Phe_579_8	0.704197	0.138287	3.53787e-07
EUR	Phe_514	Phe_580	0.445459	0.114885	0.000105567
EUR	Phe_514	Phe_580_3	0.342002	0.123498	0.00561774
EUR	Phe_514	Phe_580_31	0.232493	0.102127	0.022815
EUR	Phe_514	Phe_585	0.477148	0.0481237	3.5813e-23
EUR	Phe_514	Phe_585_1	0.601514	0.0586524	1.1171e-24
EUR	Phe_514	Phe_585_2	0.555619	0.123934	7.35417e-06
EUR	Phe_514	Phe_585_3	0.355139	0.0477132	9.82755e-14
EUR	Phe_514	Phe_585_31	0.152249	0.10901	0.162517
EUR	Phe_514	Phe_586	0.551337	0.0829982	3.0785e-11
EUR	Phe_514	Phe_586_2	0.213424	0.0766991	0.0053923
EUR	Phe_514	Phe_587	0.103775	0.134533	0.440485
EUR	Phe_514	Phe_588	0.540103	0.0891882	1.3975e-09
EUR	Phe_514	Phe_589	-0.0448374	0.144563	0.756441
EUR	Phe_514	Phe_590	0.576815	0.124986	3.93016e-06
EUR	Phe_514	Phe_591	0.522894	0.0636742	2.17495e-16
EUR	Phe_514	Phe_592	0.385755	0.097161	7.17935e-05
EUR	Phe_514	Phe_592_1	0.354537	0.0915986	0.000108591
EUR	Phe_514	Phe_593	0.363586	0.0635013	1.03037e-08
EUR	Phe_514	Phe_594	0.138384	0.0443833	0.00182134
EUR	Phe_514	Phe_594_1	0.101866	0.0470988	0.0305554
EUR	Phe_514	Phe_594_2	0.0398434	0.0873619	0.648338
EUR	Phe_514	Phe_594_3	0.221558	0.0626303	0.000403863
EUR	Phe_514	Phe_594_8	0.300496	0.105416	0.00436395
EUR	Phe_514	Phe_595	0.224585	0.108253	0.0380202
EUR	Phe_514	Phe_596	0.267137	0.0627563	2.07435e-05
EUR	Phe_514	Phe_596_1	0.0731935	0.099162	0.460442
EUR	Phe_514	Phe_596_5	0.177254	0.0777552	0.0226292
EUR	Phe_514	Phe_597	0.362882	0.103586	0.000459687
EUR	Phe_514	Phe_597_1	0.429262	0.105059	4.39023e-05
EUR	Phe_514	Phe_599	0.326326	0.0560729	5.89641e-09
EUR	Phe_514	Phe_599_1	0.446247	0.125773	0.000388128
EUR	Phe_514	Phe_599_2	0.319836	0.0594636	7.50324e-08
EUR	Phe_514	Phe_599_3	0.424562	0.100733	2.50072e-05
EUR	Phe_514	Phe_599_4	0.313702	0.07491	2.81782e-05
EUR	Phe_514	Phe_599_5	0.12582	0.063705	0.0482641
EUR	Phe_514	Phe_599_9	0.162598	0.0937559	0.0828705
EUR	Phe_514	Phe_600	0.100814	0.040856	0.0136047
EUR	Phe_514	Phe_601	0.380632	0.0822751	3.72199e-06
EUR	Phe_514	Phe_601_1	0.268266	0.0946468	0.00459135
EUR	Phe_514	Phe_601_11	0.219572	0.133196	0.099254
EUR	Phe_514	Phe_601_12	0.152479	0.137031	0.265824
EUR	Phe_514	Phe_601_3	0.373174	0.144074	0.00959324
EUR	Phe_514	Phe_602	0.183582	0.119451	0.124322
EUR	Phe_514	Phe_603	0.0444245	0.0799758	0.57857
EUR	Phe_514	Phe_603_1	0.0945045	0.0648082	0.144781
EUR	Phe_514	Phe_603_2	0.167098	0.0891634	0.0609222
EUR	Phe_514	Phe_604	0.489802	0.0968428	4.24335e-07
EUR	Phe_514	Phe_604_1	0.46387	0.098176	2.30245e-06
EUR	Phe_514	Phe_605	0.365193	0.0493684	1.38976e-13
EUR	Phe_514	Phe_608	0.45343	0.0845094	8.07548e-08
EUR	Phe_514	Phe_610	0.342769	0.143841	0.0171734
EUR	Phe_514	Phe_610_4	0.312025	0.112478	0.00553558
EUR	Phe_514	Phe_611	0.244644	0.102886	0.0174154
EUR	Phe_514	Phe_611_3	0.248524	0.0970772	0.0104651
EUR	Phe_514	Phe_612	0.279004	0.106363	0.00871254
EUR	Phe_514	Phe_612_2	0.209719	0.0623109	0.000763526
EUR	Phe_514	Phe_613	0.0749103	0.15929	0.638158
EUR	Phe_514	Phe_614	0.203948	0.149518	0.172558
EUR	Phe_514	Phe_614_4	0.209036	0.100165	0.0368953
EUR	Phe_514	Phe_614_52	-0.00590131	0.115304	0.959182
EUR	Phe_514	Phe_615	0.17601	0.0591175	0.00290812
EUR	Phe_514	Phe_618	0.158764	0.0746715	0.03349
EUR	Phe_514	Phe_618_1	0.160967	0.0750687	0.0320123
EUR	Phe_514	Phe_619	0.251582	0.128838	0.0508562
EUR	Phe_514	Phe_622	0.0844653	0.136996	0.537528
EUR	Phe_514	Phe_624_9	0.373451	0.0776789	1.52734e-06
EUR	Phe_514	Phe_625_1	0.112654	0.133593	0.399084
EUR	Phe_514	Phe_626	0.348439	0.0906781	0.00012174
EUR	Phe_514	Phe_626_1	0.391672	0.0858584	5.07072e-06
EUR	Phe_514	Phe_626_12	0.327227	0.0587722	2.58082e-08
EUR	Phe_514	Phe_626_14	0.322056	0.135954	0.0178424
EUR	Phe_514	Phe_627	0.238989	0.0848802	0.00486862
EUR	Phe_514	Phe_627_1	0.157045	0.0916568	0.086638
EUR	Phe_514	Phe_628	0.333845	0.067445	7.42545e-07
EUR	Phe_514	Phe_634_3	0.335778	0.0976891	0.000587751
EUR	Phe_514	Phe_635_3	0.239432	0.1114	0.0316114
EUR	Phe_514	Phe_636	0.249789	0.087156	0.00415689
EUR	Phe_514	Phe_636_2	0.321452	0.0961903	0.000832276
EUR	Phe_514	Phe_636_3	0.464911	0.0979275	2.05946e-06
EUR	Phe_514	Phe_642	0.122903	0.0831453	0.13936
EUR	Phe_514	Phe_642_1	0.0616603	0.0798654	0.440083
EUR	Phe_514	Phe_645	0.0280473	0.132971	0.832944
EUR	Phe_514	Phe_647_1	0.427918	0.147279	0.00366671
EUR	Phe_514	Phe_650	0.0688527	0.0665362	0.300755
EUR	Phe_514	Phe_681	0.57042	0.060156	2.48648e-21
EUR	Phe_514	Phe_681_1	0.285328	0.09312	0.00218333
EUR	Phe_514	Phe_681_2	0.432896	0.133213	0.00115551
EUR	Phe_514	Phe_681_3	0.557332	0.0898936	5.64973e-10
EUR	Phe_514	Phe_681_7	0.35396	0.0931985	0.000145918
EUR	Phe_514	Phe_686	0.5033	0.109812	4.577e-06
EUR	Phe_514	Phe_686_1	0.462279	0.0822403	1.89767e-08
EUR	Phe_514	Phe_686_3	0.24889	0.0747184	0.000865222
EUR	Phe_514	Phe_687_1	0.371033	0.0739942	5.32115e-07
EUR	Phe_514	Phe_687_4	0.477647	0.0718673	3.00675e-11
EUR	Phe_514	Phe_689	0.229166	0.0749859	0.00224226
EUR	Phe_514	Phe_690	0.164772	0.0554951	0.0029865
EUR	Phe_514	Phe_690_1	0.131378	0.0517979	0.0112011
EUR	Phe_514	Phe_694	0.117874	0.116524	0.311736
EUR	Phe_514	Phe_694_1	-0.0100344	0.115363	0.930687
EUR	Phe_514	Phe_694_2	0.0970744	0.105655	0.358206
EUR	Phe_514	Phe_695	0.28422	0.0776965	0.000254106
EUR	Phe_514	Phe_695_3	0.0783687	0.075258	0.297721
EUR	Phe_514	Phe_695_4	0.334812	0.131802	0.0110769
EUR	Phe_514	Phe_695_41	0.26757	0.088463	0.00248919
EUR	Phe_514	Phe_695_42	0.204455	0.143604	0.154522
EUR	Phe_514	Phe_695_7	0.238022	0.114722	0.038007
EUR	Phe_514	Phe_696	0.18723	0.0586055	0.00139949
EUR	Phe_514	Phe_696_4	0.185293	0.0587569	0.00161296
EUR	Phe_514	Phe_696_41	0.248207	0.0498794	6.48654e-07
EUR	Phe_514	Phe_696_42	0.230391	0.0663439	0.000515308
EUR	Phe_514	Phe_697	0.160748	0.0607548	0.00814851
EUR	Phe_514	Phe_698	0.287593	0.0804755	0.000352006
EUR	Phe_514	Phe_700	0.303094	0.0574995	1.35496e-07
EUR	Phe_514	Phe_701	0.183086	0.0680137	0.00710479
EUR	Phe_514	Phe_701_2	0.225433	0.125857	0.0732633
EUR	Phe_514	Phe_701_4	0.0691041	0.107737	0.521253
EUR	Phe_514	Phe_702	0.0737207	0.0576043	0.200624
EUR	Phe_514	Phe_702_1	-0.0186573	0.0596435	0.754422
EUR	Phe_514	Phe_702_2	0.0851483	0.0507121	0.0931419
EUR	Phe_514	Phe_703	0.357554	0.0701224	3.41453e-07
EUR	Phe_514	Phe_703_1	0.296314	0.0565218	1.58444e-07
EUR	Phe_514	Phe_704	0.306566	0.0869375	0.000421443
EUR	Phe_514	Phe_705_3	0.328475	0.0941026	0.000481935
EUR	Phe_514	Phe_706	0.25358	0.0667008	0.000143677
EUR	Phe_514	Phe_706_1	0.0621435	0.0656351	0.343739
EUR	Phe_514	Phe_706_2	0.218894	0.0586501	0.000189814
EUR	Phe_514	Phe_706_8	0.266979	0.0951388	0.00501293
EUR	Phe_514	Phe_707	0.504766	0.0696507	4.25769e-13
EUR	Phe_514	Phe_707_1	0.562626	0.105407	9.41554e-08
EUR	Phe_514	Phe_709	0.375015	0.10417	0.00031818
EUR	Phe_514	Phe_709_2	0.371128	0.083183	8.13584e-06
EUR	Phe_514	Phe_709_3	0.381235	0.156072	0.0145788
EUR	Phe_514	Phe_710	0.412183	0.0777824	1.16319e-07
EUR	Phe_514	Phe_710_1	0.388881	0.0793213	9.45729e-07
EUR	Phe_514	Phe_710_12	0.329346	0.0852604	0.000112081
EUR	Phe_514	Phe_710_19	0.399842	0.0922258	1.45453e-05
EUR	Phe_514	Phe_711	0.523017	0.126102	3.36014e-05
EUR	Phe_514	Phe_711_1	0.548092	0.126098	1.38285e-05
EUR	Phe_514	Phe_713	0.177354	0.144033	0.218195
EUR	Phe_514	Phe_714	0.356619	0.0702806	3.89083e-07
EUR	Phe_514	Phe_714_1	0.361843	0.0568016	1.88668e-10
EUR	Phe_514	Phe_715	0.393667	0.11184	0.000431677
EUR	Phe_514	Phe_715_1	0.252355	0.104306	0.0155469
EUR	Phe_514	Phe_715_2	0.125987	0.133473	0.345213
EUR	Phe_514	Phe_716	0.412496	0.0521694	2.63977e-15
EUR	Phe_514	Phe_716_2	0.368997	0.0616028	2.09908e-09
EUR	Phe_514	Phe_716_9	0.424834	0.0535771	2.20196e-15
EUR	Phe_514	Phe_717	0.0813652	0.0939479	0.386453
EUR	Phe_514	Phe_720	0.347082	0.0486463	9.69259e-13
EUR	Phe_514	Phe_721	0.485004	0.0526222	3.06357e-20
EUR	Phe_514	Phe_721_1	0.465815	0.054113	7.42272e-18
EUR	Phe_514	Phe_721_2	0.435065	0.0860575	4.29227e-07
EUR	Phe_514	Phe_722	0.442595	0.0473338	8.72214e-21
EUR	Phe_514	Phe_722_1	0.472208	0.0649183	3.49313e-13
EUR	Phe_514	Phe_722_6	0.463799	0.0556722	8.02434e-17
EUR	Phe_514	Phe_722_7	0.344512	0.0879906	9.02832e-05
EUR	Phe_514	Phe_722_9	0.32146	0.076783	2.83155e-05
EUR	Phe_514	Phe_724	0.568534	0.0826777	6.13348e-12
EUR	Phe_514	Phe_726	0.448036	0.0507551	1.07138e-18
EUR	Phe_514	Phe_726_1	0.44934	0.06353	1.51754e-12
EUR	Phe_514	Phe_726_2	0.337489	0.0933495	0.000299965
EUR	Phe_514	Phe_726_3	0.338039	0.0935354	0.000301486
EUR	Phe_514	Phe_726_4	0.321168	0.0927707	0.000536257
EUR	Phe_514	Phe_727	0.343704	0.0550812	4.37721e-10
EUR	Phe_514	Phe_727_1	0.232711	0.0563364	3.61602e-05
EUR	Phe_514	Phe_727_2	0.410737	0.142738	0.00400764
EUR	Phe_514	Phe_727_4	0.213939	0.0965832	0.0267552
EUR	Phe_514	Phe_727_6	0.302988	0.0722397	2.73837e-05
EUR	Phe_514	Phe_728	0.161152	0.0757456	0.033375
EUR	Phe_514	Phe_728_7	0.253344	0.0633826	6.41343e-05
EUR	Phe_514	Phe_728_71	0.127289	0.0507641	0.0121599
EUR	Phe_514	Phe_729	0.778065	0.104464	9.46745e-14
EUR	Phe_514	Phe_729_1	0.408324	0.0804705	3.89106e-07
EUR	Phe_514	Phe_732	0.168529	0.14637	0.249572
EUR	Phe_514	Phe_733	0.29884	0.118424	0.0116205
EUR	Phe_514	Phe_733_4	0.487783	0.151152	0.00125054
EUR	Phe_514	Phe_733_8	0.4464	0.160435	0.00539538
EUR	Phe_514	Phe_735	0.192999	0.0534963	0.00030891
EUR	Phe_514	Phe_735_1	0.0728244	0.0657434	0.267988
EUR	Phe_514	Phe_735_2	0.232573	0.0628603	0.000215741
EUR	Phe_514	Phe_735_21	0.183761	0.0540317	0.000671417
EUR	Phe_514	Phe_735_23	0.173335	0.0615515	0.00486112
EUR	Phe_514	Phe_735_3	0.0828805	0.0443738	0.0617927
EUR	Phe_514	Phe_736	0.314956	0.100484	0.00172206
EUR	Phe_514	Phe_737	-0.00398514	0.0952531	0.966628
EUR	Phe_514	Phe_737_3	-0.0523364	0.0815457	0.521
EUR	Phe_514	Phe_738	0.403423	0.107487	0.000174571
EUR	Phe_514	Phe_738_4	0.331619	0.0652596	3.74397e-07
EUR	Phe_514	Phe_740	0.394584	0.0456614	5.54725e-18
EUR	Phe_514	Phe_740_1	0.258682	0.0507492	3.44612e-07
EUR	Phe_514	Phe_740_11	0.225388	0.0558676	5.47616e-05
EUR	Phe_514	Phe_740_12	0.0703642	0.101908	0.489901
EUR	Phe_514	Phe_740_2	0.346969	0.0923273	0.000171256
EUR	Phe_514	Phe_740_9	0.440703	0.0498476	9.4858e-19
EUR	Phe_514	Phe_741	0.613757	0.0741366	1.24491e-16
EUR	Phe_514	Phe_741_3	0.706258	0.0880309	1.03329e-15
EUR	Phe_514	Phe_741_4	0.24296	0.107587	0.0239292
EUR	Phe_514	Phe_742	0.478896	0.100402	1.84407e-06
EUR	Phe_514	Phe_742_9	0.429723	0.104006	3.60085e-05
EUR	Phe_514	Phe_743	0.264626	0.0537728	8.60224e-07
EUR	Phe_514	Phe_743_1	0.236798	0.0523305	6.03788e-06
EUR	Phe_514	Phe_743_11	0.232336	0.0523283	8.99699e-06
EUR	Phe_514	Phe_743_2	0.209037	0.113648	0.0658654
EUR	Phe_514	Phe_743_9	0.0878429	0.0955244	0.357789
EUR	Phe_514	Phe_745	0.529182	0.0506845	1.61599e-25
EUR	Phe_514	Phe_747	0.419047	0.119718	0.000464748
EUR	Phe_514	Phe_747_1	0.336647	0.128091	0.00858419
EUR	Phe_514	Phe_751	0.248449	0.135637	0.0669926
EUR	Phe_514	Phe_751_2	0.177736	0.126086	0.158647
EUR	Phe_514	Phe_751_21	0.103704	0.127089	0.4145
EUR	Phe_514	Phe_755	-0.000325172	0.0957382	0.99729
EUR	Phe_514	Phe_755_1	-0.0218637	0.0911767	0.810489
EUR	Phe_514	Phe_757	0.270551	0.126478	0.032427
EUR	Phe_514	Phe_760	0.48554	0.0455836	1.71318e-26
EUR	Phe_514	Phe_761	0.403922	0.04889	1.43419e-16
EUR	Phe_514	Phe_764	0.406317	0.0532356	2.30391e-14
EUR	Phe_514	Phe_765	0.394184	0.0638484	6.66903e-10
EUR	Phe_514	Phe_766	0.445945	0.10007	8.33823e-06
EUR	Phe_514	Phe_770	0.558633	0.0646385	5.50323e-18
EUR	Phe_514	Phe_771_1	0.5144	0.086179	2.38761e-09
EUR	Phe_514	Phe_773	0.464633	0.0555854	6.33024e-17
EUR	Phe_514	Phe_781	0.471508	0.146136	0.00125315
EUR	Phe_514	Phe_782_3	0.47727	0.0531089	2.54915e-19
EUR	Phe_514	Phe_783	0.473941	0.0903721	1.56852e-07
EUR	Phe_514	Phe_785	0.599163	0.0474257	1.37603e-36
EUR	Phe_514	Phe_788	0.414022	0.0597856	4.35604e-12
EUR	Phe_514	Phe_789	0.656144	0.0649798	5.65769e-24
EUR	Phe_514	Phe_790_6	0.451479	0.08555	1.31049e-07
EUR	Phe_514	Phe_791	0.601138	0.147943	4.83844e-05
EUR	Phe_514	Phe_798	0.638366	0.0698677	6.4334e-20
EUR	Phe_514	Phe_798_1	0.170545	0.136135	0.210291
EUR	Phe_514	Phe_800	0.329659	0.0741602	8.77981e-06
EUR	Phe_514	Phe_800_1	0.319119	0.098919	0.00125506
EUR	Phe_514	Phe_800_2	0.248805	0.0798992	0.00184581
EUR	Phe_514	Phe_800_3	0.322092	0.107501	0.0027338
EUR	Phe_514	Phe_800_4	0.33132	0.113523	0.0035169
EUR	Phe_514	Phe_801	0.494227	0.0755513	6.08571e-11
EUR	Phe_514	Phe_801_1	0.602212	0.16176	0.000196969
EUR	Phe_514	Phe_803	0.191976	0.0608623	0.00160901
EUR	Phe_514	Phe_803_1	0.39043	0.102689	0.000143494
EUR	Phe_514	Phe_803_2	0.0897611	0.0540331	0.0966686
EUR	Phe_514	Phe_803_3	0.204386	0.103121	0.0474793
EUR	Phe_514	Phe_804	0.264118	0.0684086	0.000112978
EUR	Phe_514	Phe_805	0.289452	0.111043	0.00914301
EUR	Phe_514	Phe_807	0.34428	0.0938691	0.000244782
EUR	Phe_514	Phe_809	0.276766	0.123461	0.0249791
EUR	Phe_514	Phe_817	0.213223	0.142759	0.135285
EUR	Phe_514	Phe_819	0.353108	0.104134	0.000696668
EUR	Phe_514	Phe_830	0.335164	0.0840828	6.7164e-05
EUR	Phe_514	Phe_835	0.355062	0.062148	1.10897e-08
EUR	Phe_514	Phe_840	0.253698	0.0652901	0.000102038
EUR	Phe_514	Phe_851	0.761084	0.100554	3.76336e-14
EUR	Phe_514	Phe_854	0.671983	0.126205	1.01204e-07
EUR	Phe_514	Phe_858	0.281724	0.0636216	9.50576e-06
EUR	Phe_514	Phe_859	0.395824	0.112942	0.000457162
EUR	Phe_514	Phe_870	0.529537	0.10451	4.045e-07
EUR	Phe_514	Phe_870_3	0.329463	0.12547	0.00864348
EUR	Phe_514	Phe_871	0.543869	0.0749784	4.05597e-13
EUR	Phe_514	Phe_871_3	0.326812	0.106248	0.00209842
EUR	Phe_514	Phe_871_4	0.265346	0.107264	0.0133697
EUR	Phe_514	Phe_872	0.508519	0.10908	3.13294e-06
EUR	Phe_514	Phe_874	0.34313	0.132167	0.00942644
EUR	Phe_514	Phe_915	0.357356	0.102099	0.000465106
EUR	Phe_514	Phe_916	0.508217	0.0774773	5.39651e-11
EUR	Phe_514	Phe_938	0.0953348	0.0888469	0.28326
EUR	Phe_514	Phe_938_2	0.0400952	0.0905463	0.6579
EUR	Phe_514	Phe_939	0.236493	0.0607558	9.92119e-05
EUR	Phe_514	Phe_946	0.321285	0.13115	0.0142958
EUR	Phe_514	Phe_947	0.194731	0.0699821	0.00539277
EUR	Phe_514	Phe_949	0.368433	0.105596	0.000484685
EUR	Phe_514	Phe_952	-0.243537	0.154407	0.114739
EUR	Phe_514	Phe_960	0.408909	0.0667941	9.24473e-10
EUR	Phe_514	Phe_960_2	0.402928	0.0707059	1.20765e-08
EUR	Phe_514	Phe_965	0.778343	0.0986786	3.07909e-15
EUR	Phe_514	Phe_969	0.449453	0.112543	6.50706e-05
EUR	Phe_514	Phe_979	0.74464	0.107765	4.85255e-12
EUR	Phe_514	Phe_990	0.436413	0.116212	0.000173122
EUR	Phe_514	QTL_ALB	-0.211516	0.0389224	5.50127e-08
EUR	Phe_514	QTL_ALT	0.127909	0.0380296	0.000769885
EUR	Phe_514	QTL_AST	0.0254439	0.0381433	0.504733
EUR	Phe_514	QTL_BASO	0.152282	0.0609287	0.0124423
EUR	Phe_514	QTL_BMI	0.190223	0.0315169	1.58394e-09
EUR	Phe_514	QTL_BUN	-0.0160336	0.0335226	0.632441
EUR	Phe_514	QTL_CALCIUM	0.0476981	0.0375471	0.203958
EUR	Phe_514	QTL_CRE	0.0315394	0.0359649	0.380514
EUR	Phe_514	QTL_CRP	0.335505	0.0357846	6.87198e-21
EUR	Phe_514	QTL_DBP	0.165955	0.0357073	3.35745e-06
EUR	Phe_514	QTL_EGFR	-0.0239721	0.0362032	0.507871
EUR	Phe_514	QTL_EOSINO	0.125118	0.0429733	0.00359674
EUR	Phe_514	QTL_GLU	0.209866	0.0383591	4.47287e-08
EUR	Phe_514	QTL_HB	0.006113	0.0400489	0.878683
EUR	Phe_514	QTL_HBA1C	0.167972	0.0359655	3.00656e-06
EUR	Phe_514	QTL_HDLC	-0.270123	0.0358949	5.25627e-14
EUR	Phe_514	QTL_HEIGHT	0.0564758	0.0354107	0.11074
EUR	Phe_514	QTL_HT	0.00673815	0.0388479	0.862298
EUR	Phe_514	QTL_LDLC	-0.00944095	0.0357878	0.791931
EUR	Phe_514	QTL_LYMPH	0.16955	0.0409421	3.45472e-05
EUR	Phe_514	QTL_MCH	0.0383032	0.0328091	0.243025
EUR	Phe_514	QTL_MCHC	-0.0491086	0.0313383	0.117103
EUR	Phe_514	QTL_MCV	0.0524955	0.0327243	0.108676
EUR	Phe_514	QTL_MONO	0.207631	0.0383787	6.30031e-08
EUR	Phe_514	QTL_MPV	-0.0318928	0.0298806	0.285819
EUR	Phe_514	QTL_NEUTRO	0.311713	0.0328409	2.27473e-21
EUR	Phe_514	QTL_PLT	0.0666407	0.0297428	0.0250544
EUR	Phe_514	QTL_RBC	-0.0296245	0.0339955	0.383524
EUR	Phe_514	QTL_RDW	0.131747	0.0295585	8.30574e-06
EUR	Phe_514	QTL_SBP	0.114455	0.0349945	0.00107295
EUR	Phe_514	QTL_TC	-0.117221	0.0392903	0.00285021
EUR	Phe_514	QTL_TG	0.263816	0.0339236	7.43997e-15
EUR	Phe_514	QTL_WBC	0.31216	0.0368994	2.6795e-17
EUR	Phe_514	QTL_WEIGHT	0.199076	0.0374535	1.06488e-07
EUR	Phe_516_1	Phe_519	0.80857	0.109584	1.60033e-13
EUR	Phe_516_1	Phe_519_8	0.581587	0.136766	2.11458e-05
EUR	Phe_516_1	Phe_519_9	1.07747	0.231053	3.11165e-06
EUR	Phe_516_1	Phe_520	0.284467	0.200588	0.156143
EUR	Phe_516_1	Phe_521	0.518021	0.0808873	1.51131e-10
EUR	Phe_516_1	Phe_521_1	0.513983	0.0820637	3.77107e-10
EUR	Phe_516_1	Phe_522	0.476443	0.120142	7.31942e-05
EUR	Phe_516_1	Phe_522_5	0.528553	0.172622	0.00219928
EUR	Phe_516_1	Phe_523	0.492851	0.0840557	4.53512e-09
EUR	Phe_516_1	Phe_523_1	0.204777	0.116664	0.0792121
EUR	Phe_516_1	Phe_523_3	0.458637	0.100325	4.84212e-06
EUR	Phe_516_1	Phe_523_31	0.545686	0.113932	1.67116e-06
EUR	Phe_516_1	Phe_523_32	0.28412	0.116767	0.0149654
EUR	Phe_516_1	Phe_524	0.410245	0.170028	0.0158302
EUR	Phe_516_1	Phe_524_3	0.185368	0.169413	0.273876
EUR	Phe_516_1	Phe_525	0.62594	0.0763256	2.38551e-16
EUR	Phe_516_1	Phe_526	0.164183	0.14594	0.260588
EUR	Phe_516_1	Phe_526_4	0.171846	0.155323	0.268561
EUR	Phe_516_1	Phe_526_41	0.418854	0.109878	0.00013786
EUR	Phe_516_1	Phe_527	0.338961	0.149729	0.0235845
EUR	Phe_516_1	Phe_528	0.534138	0.144158	0.000211202
EUR	Phe_516_1	Phe_528_3	0.628286	0.186095	0.000735072
EUR	Phe_516_1	Phe_528_6	0.266542	0.170298	0.117547
EUR	Phe_516_1	Phe_530	0.541649	0.0574482	4.16086e-21
EUR	Phe_516_1	Phe_530_1	0.531734	0.0563937	4.14213e-21
EUR	Phe_516_1	Phe_530_11	0.52025	0.0574787	1.41417e-19
EUR	Phe_516_1	Phe_530_12	0.421655	0.0919202	4.49263e-06
EUR	Phe_516_1	Phe_530_14	0.419692	0.0881294	1.91471e-06
EUR	Phe_516_1	Phe_530_2	0.531765	0.168613	0.00161178
EUR	Phe_516_1	Phe_530_3	0.326524	0.121859	0.00737269
EUR	Phe_516_1	Phe_530_5	0.529572	0.183401	0.00388301
EUR	Phe_516_1	Phe_531	0.491223	0.101345	1.25303e-06
EUR	Phe_516_1	Phe_531_2	0.382892	0.156314	0.0143054
EUR	Phe_516_1	Phe_531_3	0.567497	0.167138	0.000685353
EUR	Phe_516_1	Phe_531_4	0.330317	0.1353	0.0146316
EUR	Phe_516_1	Phe_532	0.682857	0.0880238	8.65281e-15
EUR	Phe_516_1	Phe_535	0.721157	0.0817608	1.14126e-18
EUR	Phe_516_1	Phe_535_1	0.657268	0.174578	0.000166616
EUR	Phe_516_1	Phe_535_6	0.615706	0.122136	4.62709e-07
EUR	Phe_516_1	Phe_535_8	0.61265	0.137374	8.20601e-06
EUR	Phe_516_1	Phe_535_9	0.437573	0.160757	0.00648966
EUR	Phe_516_1	Phe_536	0.796095	0.174286	4.92966e-06
EUR	Phe_516_1	Phe_537	0.443238	0.125156	0.000397874
EUR	Phe_516_1	Phe_540	0.429258	0.160373	0.00743677
EUR	Phe_516_1	Phe_540_1	0.248478	0.159177	0.118519
EUR	Phe_516_1	Phe_540_11	0.384204	0.097438	8.04475e-05
EUR	Phe_516_1	Phe_550	0.374585	0.0664759	1.7516e-08
EUR	Phe_516_1	Phe_550_1	0.0659888	0.0587952	0.261713
EUR	Phe_516_1	Phe_550_2	0.326135	0.0622144	1.58748e-07
EUR	Phe_516_1	Phe_550_3	0.11963	0.178253	0.502141
EUR	Phe_516_1	Phe_550_4	0.230533	0.0648466	0.00037791
EUR	Phe_516_1	Phe_550_5	0.505033	0.111819	6.2863e-06
EUR	Phe_516_1	Phe_555	0.0185437	0.0820054	0.821102
EUR	Phe_516_1	Phe_555_1	-0.0183194	0.107994	0.865299
EUR	Phe_516_1	Phe_555_2	0.0648796	0.0945544	0.492611
EUR	Phe_516_1	Phe_555_21	-0.0766629	0.156574	0.624397
EUR	Phe_516_1	Phe_556_1	0.601315	0.193168	0.00185253
EUR	Phe_516_1	Phe_558	0.393369	0.0997469	8.02452e-05
EUR	Phe_516_1	Phe_559	0.220333	0.16223	0.174416
EUR	Phe_516_1	Phe_560	0.581379	0.151327	0.000122104
EUR	Phe_516_1	Phe_560_4	0.574241	0.156998	0.000254557
EUR	Phe_516_1	Phe_561	0.574977	0.0803349	8.2308e-13
EUR	Phe_516_1	Phe_561_1	0.466183	0.102453	5.3592e-06
EUR	Phe_516_1	Phe_561_2	0.499938	0.189855	0.0084569
EUR	Phe_516_1	Phe_562	0.369996	0.0600831	7.36375e-10
EUR	Phe_516_1	Phe_562_1	0.330487	0.0547831	1.61286e-09
EUR	Phe_516_1	Phe_563	0.404641	0.0746307	5.89654e-08
EUR	Phe_516_1	Phe_564	0.549244	0.0809276	1.14599e-11
EUR	Phe_516_1	Phe_564_1	0.249268	0.0867919	0.00407862
EUR	Phe_516_1	Phe_564_9	0.711297	0.126532	1.89349e-08
EUR	Phe_516_1	Phe_565	0.465675	0.106417	1.20913e-05
EUR	Phe_516_1	Phe_565_1	0.475307	0.138894	0.00062143
EUR	Phe_516_1	Phe_567	0.409915	0.210212	0.0511744
EUR	Phe_516_1	Phe_568	0.625794	0.160488	9.64626e-05
EUR	Phe_516_1	Phe_568_1	0.490112	0.164684	0.0029197
EUR	Phe_516_1	Phe_569	0.552983	0.120909	4.79505e-06
EUR	Phe_516_1	Phe_571	0.527046	0.08659	1.15273e-09
EUR	Phe_516_1	Phe_571_5	0.548299	0.0885354	5.9033e-10
EUR	Phe_516_1	Phe_571_51	0.647356	0.117947	4.05312e-08
EUR	Phe_516_1	Phe_571_8	0.557932	0.155561	0.000335051
EUR	Phe_516_1	Phe_571_81	0.528678	0.19545	0.00683199
EUR	Phe_516_1	Phe_572	0.629034	0.151622	3.34386e-05
EUR	Phe_516_1	Phe_573	0.638883	0.174724	0.000255647
EUR	Phe_516_1	Phe_573_3	0.325193	0.20438	0.111583
EUR	Phe_516_1	Phe_573_5	0.362761	0.188892	0.0547997
EUR	Phe_516_1	Phe_573_7	0.309778	0.0968453	0.00138057
EUR	Phe_516_1	Phe_574	0.329483	0.0749305	1.09664e-05
EUR	Phe_516_1	Phe_574_1	0.33283	0.077687	1.8336e-05
EUR	Phe_516_1	Phe_574_12	0.330967	0.108331	0.00224941
EUR	Phe_516_1	Phe_574_2	0.550867	0.145044	0.000145916
EUR	Phe_516_1	Phe_574_3	0.351375	0.121405	0.00380088
EUR	Phe_516_1	Phe_575	0.691579	0.173682	6.83779e-05
EUR	Phe_516_1	Phe_575_1	0.483259	0.200974	0.0161907
EUR	Phe_516_1	Phe_575_7	0.378589	0.213704	0.076467
EUR	Phe_516_1	Phe_575_8	0.611042	0.180019	0.000688011
EUR	Phe_516_1	Phe_577	0.418467	0.114791	0.000266908
EUR	Phe_516_1	Phe_577_1	0.352746	0.13368	0.00832153
EUR	Phe_516_1	Phe_577_2	0.487985	0.120253	4.94953e-05
EUR	Phe_516_1	Phe_577_3	0.28131	0.170825	0.0996044
EUR	Phe_516_1	Phe_578	0.718049	0.0996709	5.83861e-13
EUR	Phe_516_1	Phe_578_1	0.759137	0.196008	0.000107506
EUR	Phe_516_1	Phe_578_2	0.7955	0.160019	6.65073e-07
EUR	Phe_516_1	Phe_578_8	0.58411	0.124417	2.66904e-06
EUR	Phe_516_1	Phe_578_9	0.691726	0.130389	1.12622e-07
EUR	Phe_516_1	Phe_579_2	0.266622	0.191822	0.164545
EUR	Phe_516_1	Phe_579_8	0.509893	0.195795	0.00920836
EUR	Phe_516_1	Phe_580	0.364262	0.162656	0.0251259
EUR	Phe_516_1	Phe_580_3	0.284083	0.169832	0.0943799
EUR	Phe_516_1	Phe_580_31	0.148311	0.139424	0.287445
EUR	Phe_516_1	Phe_585	0.353062	0.0699755	4.52323e-07
EUR	Phe_516_1	Phe_585_1	0.607762	0.082253	1.4801e-13
EUR	Phe_516_1	Phe_585_2	0.355219	0.165723	0.0320775
EUR	Phe_516_1	Phe_585_3	0.200153	0.0678064	0.00315902
EUR	Phe_516_1	Phe_585_31	0.112014	0.163407	0.493035
EUR	Phe_516_1	Phe_586	0.574332	0.116272	7.82935e-07
EUR	Phe_516_1	Phe_586_2	0.4136	0.117954	0.000454147
EUR	Phe_516_1	Phe_587	0.0990709	0.199197	0.618941
EUR	Phe_516_1	Phe_588	0.110082	0.150401	0.464216
EUR	Phe_516_1	Phe_589	-0.108773	0.197765	0.582312
EUR	Phe_516_1	Phe_590	0.435779	0.145615	0.00276537
EUR	Phe_516_1	Phe_591	0.482839	0.0884599	4.80759e-08
EUR	Phe_516_1	Phe_592	0.268399	0.157685	0.088732
EUR	Phe_516_1	Phe_592_1	0.161411	0.147428	0.273586
EUR	Phe_516_1	Phe_593	0.5537	0.102679	6.94716e-08
EUR	Phe_516_1	Phe_594	0.152745	0.0655178	0.0197349
EUR	Phe_516_1	Phe_594_1	0.164916	0.0716903	0.0214259
EUR	Phe_516_1	Phe_594_2	0.0596612	0.12158	0.623626
EUR	Phe_516_1	Phe_594_3	0.223646	0.0976986	0.0220713
EUR	Phe_516_1	Phe_594_8	0.345592	0.138316	0.0124697
EUR	Phe_516_1	Phe_595	0.448244	0.155265	0.00388985
EUR	Phe_516_1	Phe_596	0.444288	0.102354	1.4202e-05
EUR	Phe_516_1	Phe_596_1	0.229418	0.161528	0.155519
EUR	Phe_516_1	Phe_596_5	0.404972	0.107451	0.000163968
EUR	Phe_516_1	Phe_597	0.181489	0.146141	0.214284
EUR	Phe_516_1	Phe_597_1	0.178979	0.145544	0.218801
EUR	Phe_516_1	Phe_599	0.320461	0.0814068	8.26675e-05
EUR	Phe_516_1	Phe_599_1	0.265951	0.159811	0.0960812
EUR	Phe_516_1	Phe_599_2	0.339773	0.0920124	0.000221893
EUR	Phe_516_1	Phe_599_3	0.547083	0.140201	9.53429e-05
EUR	Phe_516_1	Phe_599_4	0.280197	0.101303	0.00567625
EUR	Phe_516_1	Phe_599_5	0.149497	0.0873474	0.086985
EUR	Phe_516_1	Phe_599_9	0.214069	0.146826	0.144846
EUR	Phe_516_1	Phe_600	0.224251	0.0673185	0.000864742
EUR	Phe_516_1	Phe_601	0.553196	0.133852	3.58228e-05
EUR	Phe_516_1	Phe_601_1	0.355701	0.139577	0.0108211
EUR	Phe_516_1	Phe_601_11	0.347004	0.19964	0.0821848
EUR	Phe_516_1	Phe_601_12	0.22409	0.19081	0.240229
EUR	Phe_516_1	Phe_601_3	0.579198	0.205568	0.00483915
EUR	Phe_516_1	Phe_602	0.281309	0.179111	0.116279
EUR	Phe_516_1	Phe_603	0.199868	0.117016	0.0876283
EUR	Phe_516_1	Phe_603_1	0.130249	0.0973564	0.180943
EUR	Phe_516_1	Phe_603_2	-0.00866693	0.122808	0.943738
EUR	Phe_516_1	Phe_604	0.30614	0.159823	0.0554288
EUR	Phe_516_1	Phe_604_1	0.248509	0.159401	0.118992
EUR	Phe_516_1	Phe_605	0.249952	0.0686561	0.000271965
EUR	Phe_516_1	Phe_608	0.598161	0.122733	1.09551e-06
EUR	Phe_516_1	Phe_610	0.383553	0.191471	0.0451563
EUR	Phe_516_1	Phe_610_4	0.442951	0.142445	0.00187319
EUR	Phe_516_1	Phe_611	0.493619	0.139702	0.000410291
EUR	Phe_516_1	Phe_611_3	0.349271	0.135508	0.00995187
EUR	Phe_516_1	Phe_612	0.456362	0.185095	0.0136801
EUR	Phe_516_1	Phe_612_2	0.225703	0.0930991	0.0153366
EUR	Phe_516_1	Phe_613	0.674528	0.251974	0.00742895
EUR	Phe_516_1	Phe_614	0.360133	0.216874	0.0968012
EUR	Phe_516_1	Phe_614_4	0.37076	0.157984	0.0189345
EUR	Phe_516_1	Phe_614_52	0.197215	0.181972	0.278469
EUR	Phe_516_1	Phe_615	0.276298	0.0813686	0.000684695
EUR	Phe_516_1	Phe_618	0.257661	0.107091	0.0161286
EUR	Phe_516_1	Phe_618_1	0.251842	0.110682	0.0228842
EUR	Phe_516_1	Phe_619	0.637542	0.1998	0.0014183
EUR	Phe_516_1	Phe_622	0.153321	0.221814	0.48943
EUR	Phe_516_1	Phe_624_9	0.301952	0.104773	0.0039522
EUR	Phe_516_1	Phe_625_1	0.18404	0.199677	0.356691
EUR	Phe_516_1	Phe_626	0.61002	0.122423	6.2642e-07
EUR	Phe_516_1	Phe_626_1	0.54661	0.112574	1.20058e-06
EUR	Phe_516_1	Phe_626_12	0.48966	0.0764457	1.50044e-10
EUR	Phe_516_1	Phe_626_14	0.363921	0.203705	0.0740169
EUR	Phe_516_1	Phe_627	0.343842	0.125607	0.00619175
EUR	Phe_516_1	Phe_627_1	0.238739	0.115845	0.0393182
EUR	Phe_516_1	Phe_628	0.451602	0.0873005	2.30415e-07
EUR	Phe_516_1	Phe_634_3	0.287685	0.138891	0.0383301
EUR	Phe_516_1	Phe_635_3	0.0500004	0.173815	0.773604
EUR	Phe_516_1	Phe_636	0.1187	0.133223	0.372937
EUR	Phe_516_1	Phe_636_2	0.349029	0.146267	0.0170216
EUR	Phe_516_1	Phe_636_3	0.27301	0.139111	0.0497011
EUR	Phe_516_1	Phe_642	0.145383	0.115479	0.208046
EUR	Phe_516_1	Phe_642_1	0.108576	0.102197	0.288049
EUR	Phe_516_1	Phe_645	-0.228158	0.199495	0.252756
EUR	Phe_516_1	Phe_647_1	-0.0440965	0.218132	0.839796
EUR	Phe_516_1	Phe_650	0.0349794	0.0940576	0.709972
EUR	Phe_516_1	Phe_681	0.705415	0.0726918	2.89368e-22
EUR	Phe_516_1	Phe_681_1	0.273794	0.121323	0.0240242
EUR	Phe_516_1	Phe_681_2	0.519654	0.202052	0.0101145
EUR	Phe_516_1	Phe_681_3	0.504293	0.120347	2.78547e-05
EUR	Phe_516_1	Phe_681_7	0.626511	0.125798	6.34834e-07
EUR	Phe_516_1	Phe_686	0.569753	0.143704	7.34643e-05
EUR	Phe_516_1	Phe_686_1	0.576158	0.10772	8.86063e-08
EUR	Phe_516_1	Phe_686_3	0.20857	0.105593	0.0482419
EUR	Phe_516_1	Phe_687_1	0.577809	0.108662	1.05203e-07
EUR	Phe_516_1	Phe_687_4	0.594795	0.0959649	5.71668e-10
EUR	Phe_516_1	Phe_689	0.347168	0.107407	0.00122818
EUR	Phe_516_1	Phe_690	0.212304	0.0876737	0.0154556
EUR	Phe_516_1	Phe_690_1	0.110442	0.0778867	0.156197
EUR	Phe_516_1	Phe_694	0.112978	0.157077	0.471986
EUR	Phe_516_1	Phe_694_1	0.117076	0.174079	0.501236
EUR	Phe_516_1	Phe_694_2	0.126347	0.139482	0.365026
EUR	Phe_516_1	Phe_695	0.288182	0.0952168	0.00247329
EUR	Phe_516_1	Phe_695_3	0.021555	0.102811	0.833935
EUR	Phe_516_1	Phe_695_4	0.293481	0.178893	0.100893
EUR	Phe_516_1	Phe_695_41	0.38168	0.127927	0.0028489
EUR	Phe_516_1	Phe_695_42	0.316106	0.178296	0.0762411
EUR	Phe_516_1	Phe_695_7	0.434368	0.15564	0.00525699
EUR	Phe_516_1	Phe_696	0.338838	0.0828379	4.30689e-05
EUR	Phe_516_1	Phe_696_4	0.311527	0.0819064	0.000142693
EUR	Phe_516_1	Phe_696_41	0.283407	0.0675935	2.7552e-05
EUR	Phe_516_1	Phe_696_42	0.138306	0.0934631	0.13893
EUR	Phe_516_1	Phe_697	0.0213467	0.10033	0.831511
EUR	Phe_516_1	Phe_698	0.407073	0.127339	0.00138976
EUR	Phe_516_1	Phe_700	0.152357	0.0728803	0.0365724
EUR	Phe_516_1	Phe_701	0.135786	0.0978577	0.165264
EUR	Phe_516_1	Phe_701_2	0.040424	0.170182	0.812242
EUR	Phe_516_1	Phe_701_4	-0.0891688	0.161	0.579686
EUR	Phe_516_1	Phe_702	0.0788317	0.0718612	0.272641
EUR	Phe_516_1	Phe_702_1	-0.0350346	0.0651839	0.59094
EUR	Phe_516_1	Phe_702_2	0.111768	0.0717224	0.119152
EUR	Phe_516_1	Phe_703	0.357425	0.0886411	5.52405e-05
EUR	Phe_516_1	Phe_703_1	0.462376	0.0771955	2.10253e-09
EUR	Phe_516_1	Phe_704	0.532439	0.135863	8.89362e-05
EUR	Phe_516_1	Phe_705_3	0.473602	0.140127	0.000725389
EUR	Phe_516_1	Phe_706	0.318684	0.0857551	0.000202231
EUR	Phe_516_1	Phe_706_1	0.12105	0.0985317	0.219246
EUR	Phe_516_1	Phe_706_2	0.289643	0.0775311	0.000187096
EUR	Phe_516_1	Phe_706_8	0.20092	0.128636	0.118304
EUR	Phe_516_1	Phe_707	0.387154	0.091324	2.24169e-05
EUR	Phe_516_1	Phe_707_1	0.311264	0.143646	0.0302441
EUR	Phe_516_1	Phe_709	0.295282	0.158823	0.0629998
EUR	Phe_516_1	Phe_709_2	0.365747	0.116907	0.00175684
EUR	Phe_516_1	Phe_709_3	0.195132	0.202765	0.335872
EUR	Phe_516_1	Phe_710	0.280553	0.0981633	0.0042629
EUR	Phe_516_1	Phe_710_1	0.295847	0.0997708	0.00302425
EUR	Phe_516_1	Phe_710_12	0.112502	0.106532	0.290948
EUR	Phe_516_1	Phe_710_19	0.322091	0.115906	0.00545423
EUR	Phe_516_1	Phe_711	0.470591	0.165132	0.00437494
EUR	Phe_516_1	Phe_711_1	0.528071	0.160271	0.000984684
EUR	Phe_516_1	Phe_713	0.260426	0.224023	0.245034
EUR	Phe_516_1	Phe_714	0.375797	0.0972093	0.000110702
EUR	Phe_516_1	Phe_714_1	0.347289	0.0708041	9.34615e-07
EUR	Phe_516_1	Phe_715	0.263647	0.134909	0.0506707
EUR	Phe_516_1	Phe_715_1	0.0918978	0.154448	0.551839
EUR	Phe_516_1	Phe_715_2	0.00809068	0.176018	0.963338
EUR	Phe_516_1	Phe_716	0.410767	0.055622	1.52477e-13
EUR	Phe_516_1	Phe_716_2	0.257027	0.0813148	0.00157291
EUR	Phe_516_1	Phe_716_9	0.400015	0.0581526	6.03961e-12
EUR	Phe_516_1	Phe_717	0.0423405	0.120884	0.726147
EUR	Phe_516_1	Phe_720	0.265996	0.0603324	1.03924e-05
EUR	Phe_516_1	Phe_721	0.418227	0.0660447	2.41253e-10
EUR	Phe_516_1	Phe_721_1	0.415367	0.068068	1.04599e-09
EUR	Phe_516_1	Phe_721_2	0.304246	0.121146	0.0120254
EUR	Phe_516_1	Phe_722	0.348634	0.0617953	1.68321e-08
EUR	Phe_516_1	Phe_722_1	0.348706	0.0972503	0.000336226
EUR	Phe_516_1	Phe_722_6	0.366408	0.0740247	7.42892e-07
EUR	Phe_516_1	Phe_722_7	0.284677	0.140076	0.042123
EUR	Phe_516_1	Phe_722_9	0.303048	0.118022	0.0102366
EUR	Phe_516_1	Phe_724	0.181708	0.12801	0.15576
EUR	Phe_516_1	Phe_726	0.409837	0.065824	4.77735e-10
EUR	Phe_516_1	Phe_726_1	0.448842	0.0866708	2.23444e-07
EUR	Phe_516_1	Phe_726_2	0.242916	0.131444	0.0645935
EUR	Phe_516_1	Phe_726_3	0.664007	0.135147	8.96007e-07
EUR	Phe_516_1	Phe_726_4	0.332282	0.125733	0.00822363
EUR	Phe_516_1	Phe_727	0.410351	0.0764415	7.95393e-08
EUR	Phe_516_1	Phe_727_1	0.237867	0.0860946	0.00572974
EUR	Phe_516_1	Phe_727_2	0.975924	0.206317	2.24283e-06
EUR	Phe_516_1	Phe_727_4	0.365816	0.123699	0.0031033
EUR	Phe_516_1	Phe_727_6	0.246689	0.082837	0.00290129
EUR	Phe_516_1	Phe_728	0.102199	0.111045	0.357397
EUR	Phe_516_1	Phe_728_7	0.18928	0.0906117	0.0367152
EUR	Phe_516_1	Phe_728_71	0.164673	0.0676394	0.0149092
EUR	Phe_516_1	Phe_729	0.385023	0.148932	0.00973149
EUR	Phe_516_1	Phe_729_1	0.324649	0.102625	0.00155917
EUR	Phe_516_1	Phe_732	-0.122279	0.206006	0.552801
EUR	Phe_516_1	Phe_733	0.335408	0.161916	0.0383129
EUR	Phe_516_1	Phe_733_4	0.0175081	0.213087	0.934516
EUR	Phe_516_1	Phe_733_8	0.244168	0.222555	0.272591
EUR	Phe_516_1	Phe_735	0.239949	0.0709305	0.000717315
EUR	Phe_516_1	Phe_735_1	0.0872149	0.0857814	0.309291
EUR	Phe_516_1	Phe_735_2	0.292414	0.0828197	0.000414423
EUR	Phe_516_1	Phe_735_21	0.112107	0.070789	0.113266
EUR	Phe_516_1	Phe_735_23	0.157185	0.0886789	0.076309
EUR	Phe_516_1	Phe_735_3	0.148187	0.0563672	0.00856495
EUR	Phe_516_1	Phe_736	0.330429	0.143402	0.0212111
EUR	Phe_516_1	Phe_737	0.209884	0.127499	0.0997308
EUR	Phe_516_1	Phe_737_3	0.129393	0.10269	0.207659
EUR	Phe_516_1	Phe_738	0.175482	0.134416	0.191718
EUR	Phe_516_1	Phe_738_4	0.0972389	0.0786584	0.216378
EUR	Phe_516_1	Phe_740	0.369617	0.0590599	3.89107e-10
EUR	Phe_516_1	Phe_740_1	0.232063	0.060768	0.000134083
EUR	Phe_516_1	Phe_740_11	0.193829	0.0667388	0.00368082
EUR	Phe_516_1	Phe_740_12	0.103915	0.136281	0.445757
EUR	Phe_516_1	Phe_740_2	0.379316	0.130988	0.00378181
EUR	Phe_516_1	Phe_740_9	0.439445	0.062779	2.56193e-12
EUR	Phe_516_1	Phe_741	0.593303	0.094012	2.77371e-10
EUR	Phe_516_1	Phe_741_3	0.563901	0.109001	2.29913e-07
EUR	Phe_516_1	Phe_741_4	0.409079	0.141943	0.00395159
EUR	Phe_516_1	Phe_742	0.617452	0.146127	2.38477e-05
EUR	Phe_516_1	Phe_742_9	0.435702	0.155716	0.00514117
EUR	Phe_516_1	Phe_743	0.308401	0.0774446	6.82754e-05
EUR	Phe_516_1	Phe_743_1	0.263889	0.0739526	0.000359237
EUR	Phe_516_1	Phe_743_11	0.255347	0.0737597	0.000536415
EUR	Phe_516_1	Phe_743_2	0.374164	0.172975	0.030533
EUR	Phe_516_1	Phe_743_9	0.319618	0.134587	0.017558
EUR	Phe_516_1	Phe_745	0.599219	0.0559371	8.90474e-27
EUR	Phe_516_1	Phe_747	0.513099	0.162984	0.00164305
EUR	Phe_516_1	Phe_747_1	0.40987	0.168696	0.0151136
EUR	Phe_516_1	Phe_751	0.337683	0.188743	0.0735957
EUR	Phe_516_1	Phe_751_2	0.229622	0.17561	0.191019
EUR	Phe_516_1	Phe_751_21	0.187425	0.171499	0.274454
EUR	Phe_516_1	Phe_755	0.102495	0.134829	0.447147
EUR	Phe_516_1	Phe_755_1	0.0905075	0.134669	0.501537
EUR	Phe_516_1	Phe_757	0.190061	0.180773	0.293084
EUR	Phe_516_1	Phe_760	0.469309	0.0629515	8.98083e-14
EUR	Phe_516_1	Phe_761	0.395569	0.0684998	7.70677e-09
EUR	Phe_516_1	Phe_764	0.364852	0.0766812	1.95479e-06
EUR	Phe_516_1	Phe_765	0.289887	0.0923631	0.00169778
EUR	Phe_516_1	Phe_766	0.358902	0.14424	0.0128379
EUR	Phe_516_1	Phe_770	0.397792	0.10438	0.000138397
EUR	Phe_516_1	Phe_771_1	0.539581	0.111195	1.21873e-06
EUR	Phe_516_1	Phe_773	0.634233	0.0623712	2.73558e-24
EUR	Phe_516_1	Phe_781	0.232229	0.197172	0.238878
EUR	Phe_516_1	Phe_782_3	0.482814	0.0663505	3.42022e-13
EUR	Phe_516_1	Phe_783	0.360948	0.128466	0.00495918
EUR	Phe_516_1	Phe_785	0.620571	0.0631364	8.44041e-23
EUR	Phe_516_1	Phe_788	0.382745	0.0744889	2.77266e-07
EUR	Phe_516_1	Phe_789	0.622801	0.0814027	1.99627e-14
EUR	Phe_516_1	Phe_790_6	0.486218	0.120039	5.11083e-05
EUR	Phe_516_1	Phe_791	0.281525	0.221608	0.203952
EUR	Phe_516_1	Phe_798	0.50834	0.0851191	2.34212e-09
EUR	Phe_516_1	Phe_798_1	-0.264883	0.21114	0.209647
EUR	Phe_516_1	Phe_800	0.19985	0.10832	0.0650382
EUR	Phe_516_1	Phe_800_1	-0.00677994	0.13228	0.959123
EUR	Phe_516_1	Phe_800_2	0.063781	0.107198	0.551857
EUR	Phe_516_1	Phe_800_3	0.399896	0.149802	0.00759658
EUR	Phe_516_1	Phe_800_4	0.147682	0.193681	0.445762
EUR	Phe_516_1	Phe_801	0.433976	0.105278	3.75274e-05
EUR	Phe_516_1	Phe_801_1	0.700794	0.193928	0.000301878
EUR	Phe_516_1	Phe_803	0.164844	0.0855514	0.0539999
EUR	Phe_516_1	Phe_803_1	0.302906	0.154075	0.0493026
EUR	Phe_516_1	Phe_803_2	0.0961933	0.0746799	0.197719
EUR	Phe_516_1	Phe_803_3	0.257746	0.139823	0.0652739
EUR	Phe_516_1	Phe_804	0.278415	0.100049	0.00538957
EUR	Phe_516_1	Phe_805	0.456991	0.136786	0.000835013
EUR	Phe_516_1	Phe_807	0.342465	0.126531	0.00679802
EUR	Phe_516_1	Phe_809	0.134353	0.185036	0.467783
EUR	Phe_516_1	Phe_817	0.468158	0.178725	0.00880757
EUR	Phe_516_1	Phe_819	0.615802	0.130942	2.56552e-06
EUR	Phe_516_1	Phe_830	0.548835	0.130728	2.68923e-05
EUR	Phe_516_1	Phe_835	0.251858	0.0883923	0.00438133
EUR	Phe_516_1	Phe_840	0.406258	0.083214	1.04969e-06
EUR	Phe_516_1	Phe_851	0.77121	0.153407	4.97693e-07
EUR	Phe_516_1	Phe_854	0.317948	0.154234	0.0392587
EUR	Phe_516_1	Phe_858	0.187831	0.0941762	0.0461013
EUR	Phe_516_1	Phe_859	0.224221	0.181601	0.216945
EUR	Phe_516_1	Phe_870	0.459602	0.126688	0.000285801
EUR	Phe_516_1	Phe_870_3	0.0258009	0.164132	0.875091
EUR	Phe_516_1	Phe_871	0.460034	0.114062	5.50209e-05
EUR	Phe_516_1	Phe_871_3	0.00564376	0.161709	0.972159
EUR	Phe_516_1	Phe_871_4	0.195026	0.145305	0.179536
EUR	Phe_516_1	Phe_872	0.228883	0.162933	0.16009
EUR	Phe_516_1	Phe_874	0.211956	0.209778	0.312313
EUR	Phe_516_1	Phe_915	0.356745	0.139942	0.0107958
EUR	Phe_516_1	Phe_916	0.500406	0.101096	7.4284e-07
EUR	Phe_516_1	Phe_938	0.182773	0.106711	0.0867515
EUR	Phe_516_1	Phe_938_2	0.16058	0.113358	0.156607
EUR	Phe_516_1	Phe_939	0.326255	0.0885276	0.000228389
EUR	Phe_516_1	Phe_946	0.518969	0.208248	0.0127002
EUR	Phe_516_1	Phe_947	0.256461	0.108859	0.018478
EUR	Phe_516_1	Phe_949	0.258707	0.14533	0.0750542
EUR	Phe_516_1	Phe_952	0.112059	0.224775	0.618105
EUR	Phe_516_1	Phe_960	0.662007	0.101717	7.60086e-11
EUR	Phe_516_1	Phe_960_2	0.678071	0.105462	1.2799e-10
EUR	Phe_516_1	Phe_965	0.773396	0.134062	7.97791e-09
EUR	Phe_516_1	Phe_969	0.519617	0.165899	0.00173545
EUR	Phe_516_1	Phe_979	0.536506	0.151314	0.000391649
EUR	Phe_516_1	Phe_990	0.204815	0.157057	0.192207
EUR	Phe_516_1	QTL_ALB	-0.175774	0.0542745	0.00120112
EUR	Phe_516_1	QTL_ALT	0.115381	0.0465932	0.0132733
EUR	Phe_516_1	QTL_AST	0.117493	0.0530689	0.0268313
EUR	Phe_516_1	QTL_BASO	-0.0429229	0.0749406	0.566808
EUR	Phe_516_1	QTL_BMI	0.259127	0.0408638	2.27921e-10
EUR	Phe_516_1	QTL_BUN	-0.0441337	0.0475146	0.35297
EUR	Phe_516_1	QTL_CALCIUM	0.0329361	0.048264	0.494977
EUR	Phe_516_1	QTL_CRE	-0.111227	0.0455716	0.0146588
EUR	Phe_516_1	QTL_CRP	0.27176	0.0540691	5.00406e-07
EUR	Phe_516_1	QTL_DBP	0.253405	0.0486083	1.85602e-07
EUR	Phe_516_1	QTL_EGFR	0.120845	0.0458849	0.00844685
EUR	Phe_516_1	QTL_EOSINO	0.0792394	0.0547736	0.147989
EUR	Phe_516_1	QTL_GLU	0.148607	0.0512011	0.00370292
EUR	Phe_516_1	QTL_HB	0.18178	0.061162	0.00295765
EUR	Phe_516_1	QTL_HBA1C	0.0940311	0.0534918	0.0787713
EUR	Phe_516_1	QTL_HDLC	-0.193624	0.0475718	4.69859e-05
EUR	Phe_516_1	QTL_HEIGHT	-0.0851627	0.0397923	0.0323404
EUR	Phe_516_1	QTL_HT	0.176022	0.0652472	0.0069806
EUR	Phe_516_1	QTL_LDLC	-0.000138106	0.0515853	0.997864
EUR	Phe_516_1	QTL_LYMPH	0.138384	0.0461701	0.00272424
EUR	Phe_516_1	QTL_MCH	0.0427352	0.0446486	0.338493
EUR	Phe_516_1	QTL_MCHC	0.0360888	0.0530343	0.4962
EUR	Phe_516_1	QTL_MCV	0.0328843	0.0423724	0.437703
EUR	Phe_516_1	QTL_MONO	0.143761	0.0539143	0.00766538
EUR	Phe_516_1	QTL_MPV	-0.0142888	0.0412368	0.728963
EUR	Phe_516_1	QTL_NEUTRO	0.236288	0.0503648	2.71165e-06
EUR	Phe_516_1	QTL_PLT	-0.0523032	0.0406145	0.197816
EUR	Phe_516_1	QTL_RBC	0.0907965	0.0449774	0.0435171
EUR	Phe_516_1	QTL_RDW	0.114674	0.0480755	0.0170657
EUR	Phe_516_1	QTL_SBP	0.141402	0.0432978	0.00109151
EUR	Phe_516_1	QTL_TC	-0.0880354	0.0525964	0.0941718
EUR	Phe_516_1	QTL_TG	0.161666	0.0480485	0.000766451
EUR	Phe_516_1	QTL_WBC	0.247523	0.0501011	7.79316e-07
EUR	Phe_516_1	QTL_WEIGHT	0.178477	0.0389533	4.60953e-06
EUR	Phe_516	Phe_516_1	1.00626	0.181384	2.89494e-08
EUR	Phe_516	Phe_519	0.885039	0.114433	1.04106e-14
EUR	Phe_516	Phe_519_8	0.683477	0.14219	1.5339e-06
EUR	Phe_516	Phe_519_9	1.14387	0.236231	1.28444e-06
EUR	Phe_516	Phe_520	0.331842	0.210153	0.114324
EUR	Phe_516	Phe_521	0.531285	0.0854757	5.112e-10
EUR	Phe_516	Phe_521_1	0.531188	0.0870644	1.05344e-09
EUR	Phe_516	Phe_522	0.518854	0.125327	3.47326e-05
EUR	Phe_516	Phe_522_5	0.571939	0.183611	0.00183975
EUR	Phe_516	Phe_523	0.514918	0.0863262	2.44936e-09
EUR	Phe_516	Phe_523_1	0.242495	0.125448	0.0532331
EUR	Phe_516	Phe_523_3	0.483856	0.102959	2.60782e-06
EUR	Phe_516	Phe_523_31	0.568161	0.120181	2.27264e-06
EUR	Phe_516	Phe_523_32	0.292043	0.122281	0.0169269
EUR	Phe_516	Phe_524	0.469935	0.175934	0.00756075
EUR	Phe_516	Phe_524_3	0.243922	0.176368	0.166656
EUR	Phe_516	Phe_525	0.642227	0.0813401	2.88996e-15
EUR	Phe_516	Phe_526	0.227854	0.151333	0.132159
EUR	Phe_516	Phe_526_4	0.207198	0.163502	0.205066
EUR	Phe_516	Phe_526_41	0.488437	0.115013	2.16842e-05
EUR	Phe_516	Phe_527	0.343822	0.156143	0.0276675
EUR	Phe_516	Phe_528	0.545439	0.149854	0.000272842
EUR	Phe_516	Phe_528_3	0.659687	0.199509	0.000944526
EUR	Phe_516	Phe_528_6	0.328	0.176773	0.0635268
EUR	Phe_516	Phe_530	0.557804	0.05844	1.3623e-21
EUR	Phe_516	Phe_530_1	0.548293	0.0572006	9.20693e-22
EUR	Phe_516	Phe_530_11	0.537111	0.0587487	6.10189e-20
EUR	Phe_516	Phe_530_12	0.42171	0.0945326	8.15774e-06
EUR	Phe_516	Phe_530_14	0.428444	0.0924687	3.59708e-06
EUR	Phe_516	Phe_530_2	0.475164	0.175126	0.00666229
EUR	Phe_516	Phe_530_3	0.291161	0.126476	0.0213299
EUR	Phe_516	Phe_530_5	0.560437	0.196104	0.00426523
EUR	Phe_516	Phe_531	0.529325	0.10627	6.32791e-07
EUR	Phe_516	Phe_531_2	0.413557	0.164198	0.011781
EUR	Phe_516	Phe_531_3	0.608204	0.172754	0.000430513
EUR	Phe_516	Phe_531_4	0.384296	0.142162	0.00686688
EUR	Phe_516	Phe_532	0.71106	0.0932948	2.50457e-14
EUR	Phe_516	Phe_535	0.750876	0.0853	1.33484e-18
EUR	Phe_516	Phe_535_1	0.62171	0.186475	0.000856019
EUR	Phe_516	Phe_535_6	0.645148	0.127356	4.06868e-07
EUR	Phe_516	Phe_535_8	0.630534	0.144043	1.20095e-05
EUR	Phe_516	Phe_535_9	0.453725	0.169911	0.00757677
EUR	Phe_516	Phe_536	0.760698	0.18011	2.40518e-05
EUR	Phe_516	Phe_537	0.450967	0.133962	0.000761606
EUR	Phe_516	Phe_540	0.434882	0.170058	0.0105503
EUR	Phe_516	Phe_540_1	0.275842	0.169094	0.102828
EUR	Phe_516	Phe_540_11	0.415297	0.105271	7.97857e-05
EUR	Phe_516	Phe_550	0.393999	0.0687526	1.00026e-08
EUR	Phe_516	Phe_550_1	0.0789414	0.0597011	0.186076
EUR	Phe_516	Phe_550_2	0.336442	0.0626204	7.75556e-08
EUR	Phe_516	Phe_550_3	0.164642	0.185179	0.373952
EUR	Phe_516	Phe_550_4	0.228807	0.068665	0.000861542
EUR	Phe_516	Phe_550_5	0.535209	0.114501	2.94982e-06
EUR	Phe_516	Phe_555	0.0638158	0.0845458	0.450365
EUR	Phe_516	Phe_555_1	0.0239785	0.110211	0.827764
EUR	Phe_516	Phe_555_2	0.115393	0.0974478	0.236354
EUR	Phe_516	Phe_555_21	-0.01275	0.167	0.939143
EUR	Phe_516	Phe_556_1	0.614549	0.202965	0.00246298
EUR	Phe_516	Phe_558	0.419942	0.103895	5.29991e-05
EUR	Phe_516	Phe_559	0.270692	0.172023	0.115585
EUR	Phe_516	Phe_560	0.597971	0.158634	0.000163576
EUR	Phe_516	Phe_560_4	0.602513	0.161405	0.000189262
EUR	Phe_516	Phe_561	0.592066	0.0820848	5.4791e-13
EUR	Phe_516	Phe_561_1	0.455217	0.103518	1.0952e-05
EUR	Phe_516	Phe_561_2	0.582263	0.193128	0.00257056
EUR	Phe_516	Phe_562	0.368862	0.0619653	2.63729e-09
EUR	Phe_516	Phe_562_1	0.330388	0.0581847	1.36062e-08
EUR	Phe_516	Phe_563	0.43286	0.0788129	3.96864e-08
EUR	Phe_516	Phe_564	0.588806	0.0871726	1.4334e-11
EUR	Phe_516	Phe_564_1	0.258014	0.0921855	0.00512835
EUR	Phe_516	Phe_564_9	0.777245	0.133236	5.42483e-09
EUR	Phe_516	Phe_565	0.484439	0.111405	1.37101e-05
EUR	Phe_516	Phe_565_1	0.480211	0.142419	0.000746703
EUR	Phe_516	Phe_567	0.400047	0.21835	0.0669316
EUR	Phe_516	Phe_568	0.692649	0.173024	6.24903e-05
EUR	Phe_516	Phe_568_1	0.547568	0.178097	0.00210824
EUR	Phe_516	Phe_569	0.594509	0.12556	2.19198e-06
EUR	Phe_516	Phe_571	0.525357	0.0905265	6.50048e-09
EUR	Phe_516	Phe_571_5	0.543365	0.0946907	9.56199e-09
EUR	Phe_516	Phe_571_51	0.638431	0.118365	6.90052e-08
EUR	Phe_516	Phe_571_8	0.557605	0.157949	0.000415104
EUR	Phe_516	Phe_571_81	0.475009	0.198143	0.0165165
EUR	Phe_516	Phe_572	0.566583	0.155535	0.000269683
EUR	Phe_516	Phe_573	0.663511	0.178228	0.000197014
EUR	Phe_516	Phe_573_3	0.369633	0.217799	0.089672
EUR	Phe_516	Phe_573_5	0.426423	0.19654	0.0300334
EUR	Phe_516	Phe_573_7	0.300544	0.102122	0.00325054
EUR	Phe_516	Phe_574	0.320003	0.0796514	5.88082e-05
EUR	Phe_516	Phe_574_1	0.317846	0.0830647	0.000129988
EUR	Phe_516	Phe_574_12	0.32014	0.116378	0.005944
EUR	Phe_516	Phe_574_2	0.580863	0.150684	0.000115807
EUR	Phe_516	Phe_574_3	0.360368	0.129075	0.00523959
EUR	Phe_516	Phe_575	0.715941	0.178199	5.87793e-05
EUR	Phe_516	Phe_575_1	0.522475	0.213207	0.0142635
EUR	Phe_516	Phe_575_7	0.297452	0.223119	0.182482
EUR	Phe_516	Phe_575_8	0.672418	0.187623	0.000338536
EUR	Phe_516	Phe_577	0.402583	0.118157	0.000656379
EUR	Phe_516	Phe_577_1	0.351648	0.137228	0.0103916
EUR	Phe_516	Phe_577_2	0.47576	0.126763	0.000174622
EUR	Phe_516	Phe_577_3	0.249463	0.180859	0.167796
EUR	Phe_516	Phe_578	0.735092	0.104431	1.93551e-12
EUR	Phe_516	Phe_578_1	0.66013	0.20754	0.001469
EUR	Phe_516	Phe_578_2	0.813693	0.16108	4.38429e-07
EUR	Phe_516	Phe_578_8	0.643974	0.128863	5.81175e-07
EUR	Phe_516	Phe_578_9	0.687596	0.136939	5.13567e-07
EUR	Phe_516	Phe_579_2	0.247195	0.203591	0.224681
EUR	Phe_516	Phe_579_8	0.622498	0.1982	0.00168517
EUR	Phe_516	Phe_580	0.328991	0.165146	0.0463574
EUR	Phe_516	Phe_580_3	0.293773	0.179322	0.101371
EUR	Phe_516	Phe_580_31	0.112681	0.142264	0.428327
EUR	Phe_516	Phe_585	0.363105	0.0716966	4.0953e-07
EUR	Phe_516	Phe_585_1	0.613903	0.0872332	1.95734e-12
EUR	Phe_516	Phe_585_2	0.402741	0.172537	0.0195837
EUR	Phe_516	Phe_585_3	0.197289	0.0691928	0.00435422
EUR	Phe_516	Phe_585_31	0.0799358	0.173379	0.644764
EUR	Phe_516	Phe_586	0.577068	0.117824	9.69563e-07
EUR	Phe_516	Phe_586_2	0.374748	0.118832	0.0016127
EUR	Phe_516	Phe_587	0.11155	0.209106	0.593713
EUR	Phe_516	Phe_588	0.119373	0.153771	0.437568
EUR	Phe_516	Phe_589	-0.0529046	0.202571	0.793965
EUR	Phe_516	Phe_590	0.493261	0.151715	0.00114904
EUR	Phe_516	Phe_591	0.521191	0.0925633	1.79536e-08
EUR	Phe_516	Phe_592	0.286008	0.16137	0.0763324
EUR	Phe_516	Phe_592_1	0.175526	0.150662	0.244006
EUR	Phe_516	Phe_593	0.598774	0.106085	1.65876e-08
EUR	Phe_516	Phe_594	0.155355	0.0688421	0.0240277
EUR	Phe_516	Phe_594_1	0.169387	0.0720287	0.01869
EUR	Phe_516	Phe_594_2	0.0408544	0.126456	0.74664
EUR	Phe_516	Phe_594_3	0.233494	0.101038	0.020836
EUR	Phe_516	Phe_594_8	0.361714	0.148935	0.015154
EUR	Phe_516	Phe_595	0.473379	0.164069	0.00391099
EUR	Phe_516	Phe_596	0.466977	0.108301	1.61892e-05
EUR	Phe_516	Phe_596_1	0.259395	0.170023	0.127099
EUR	Phe_516	Phe_596_5	0.418782	0.113996	0.000239118
EUR	Phe_516	Phe_597	0.180731	0.151197	0.231957
EUR	Phe_516	Phe_597_1	0.195355	0.153566	0.203327
EUR	Phe_516	Phe_599	0.343824	0.0859626	6.34258e-05
EUR	Phe_516	Phe_599_1	0.320332	0.168056	0.0566375
EUR	Phe_516	Phe_599_2	0.37624	0.096705	0.0001
EUR	Phe_516	Phe_599_3	0.622974	0.145796	1.92943e-05
EUR	Phe_516	Phe_599_4	0.284127	0.108094	0.00857577
EUR	Phe_516	Phe_599_5	0.157977	0.0927568	0.0885442
EUR	Phe_516	Phe_599_9	0.265588	0.155541	0.0877276
EUR	Phe_516	Phe_600	0.249719	0.0711886	0.000451737
EUR	Phe_516	Phe_601	0.584796	0.139128	2.63043e-05
EUR	Phe_516	Phe_601_1	0.35649	0.145714	0.0144252
EUR	Phe_516	Phe_601_11	0.321634	0.205704	0.117917
EUR	Phe_516	Phe_601_12	0.20231	0.19906	0.309474
EUR	Phe_516	Phe_601_3	0.668848	0.211779	0.00158727
EUR	Phe_516	Phe_602	0.293719	0.184852	0.112073
EUR	Phe_516	Phe_603	0.194803	0.119683	0.103598
EUR	Phe_516	Phe_603_1	0.128939	0.0999477	0.19703
EUR	Phe_516	Phe_603_2	-0.00501625	0.126013	0.968247
EUR	Phe_516	Phe_604	0.354477	0.166629	0.0333913
EUR	Phe_516	Phe_604_1	0.301394	0.167577	0.0720905
EUR	Phe_516	Phe_605	0.254138	0.0709345	0.000340032
EUR	Phe_516	Phe_608	0.615924	0.125987	1.01455e-06
EUR	Phe_516	Phe_610	0.399838	0.202307	0.0481104
EUR	Phe_516	Phe_610_4	0.508399	0.150352	0.000721184
EUR	Phe_516	Phe_611	0.527344	0.146049	0.000305335
EUR	Phe_516	Phe_611_3	0.388416	0.144682	0.0072611
EUR	Phe_516	Phe_612	0.526489	0.193056	0.00638883
EUR	Phe_516	Phe_612_2	0.273434	0.0965198	0.0046124
EUR	Phe_516	Phe_613	0.740701	0.264598	0.00512066
EUR	Phe_516	Phe_614	0.382377	0.230851	0.0976449
EUR	Phe_516	Phe_614_4	0.336198	0.165598	0.0423353
EUR	Phe_516	Phe_614_52	0.219032	0.19495	0.261212
EUR	Phe_516	Phe_615	0.267328	0.0856002	0.00179026
EUR	Phe_516	Phe_618	0.250758	0.113769	0.0275173
EUR	Phe_516	Phe_618_1	0.250242	0.117441	0.033107
EUR	Phe_516	Phe_619	0.61046	0.201742	0.00247854
EUR	Phe_516	Phe_622	0.173216	0.226437	0.444294
EUR	Phe_516	Phe_624_9	0.296919	0.11243	0.00826777
EUR	Phe_516	Phe_625_1	0.186686	0.204802	0.362008
EUR	Phe_516	Phe_626	0.637525	0.126624	4.78342e-07
EUR	Phe_516	Phe_626_1	0.576109	0.11554	6.15709e-07
EUR	Phe_516	Phe_626_12	0.4973	0.0790519	3.15832e-10
EUR	Phe_516	Phe_626_14	0.354983	0.221786	0.109473
EUR	Phe_516	Phe_627	0.325518	0.128828	0.0115116
EUR	Phe_516	Phe_627_1	0.219366	0.123275	0.0751609
EUR	Phe_516	Phe_628	0.443626	0.0928014	1.7496e-06
EUR	Phe_516	Phe_634_3	0.306451	0.143998	0.0333235
EUR	Phe_516	Phe_635_3	0.0439163	0.177717	0.80482
EUR	Phe_516	Phe_636	0.0898744	0.14098	0.523802
EUR	Phe_516	Phe_636_2	0.38938	0.15211	0.0104712
EUR	Phe_516	Phe_636_3	0.253326	0.144974	0.0805694
EUR	Phe_516	Phe_642	0.164704	0.125892	0.190774
EUR	Phe_516	Phe_642_1	0.112578	0.106913	0.292349
EUR	Phe_516	Phe_645	-0.191278	0.205368	0.35165
EUR	Phe_516	Phe_647_1	-0.0781648	0.226086	0.729545
EUR	Phe_516	Phe_650	0.0252845	0.0997291	0.799857
EUR	Phe_516	Phe_681	0.737893	0.0783591	4.64965e-21
EUR	Phe_516	Phe_681_1	0.273992	0.130332	0.0355303
EUR	Phe_516	Phe_681_2	0.549303	0.208698	0.00848712
EUR	Phe_516	Phe_681_3	0.545879	0.128966	2.30867e-05
EUR	Phe_516	Phe_681_7	0.647295	0.133358	1.21119e-06
EUR	Phe_516	Phe_686	0.579467	0.148424	9.45673e-05
EUR	Phe_516	Phe_686_1	0.597106	0.110296	6.17379e-08
EUR	Phe_516	Phe_686_3	0.267591	0.110503	0.0154534
EUR	Phe_516	Phe_687_1	0.606933	0.111333	4.99417e-08
EUR	Phe_516	Phe_687_4	0.622342	0.10105	7.33276e-10
EUR	Phe_516	Phe_689	0.369109	0.113276	0.00112004
EUR	Phe_516	Phe_690	0.245763	0.0921956	0.00768362
EUR	Phe_516	Phe_690_1	0.148916	0.0813592	0.0671978
EUR	Phe_516	Phe_694	0.0896026	0.167896	0.593564
EUR	Phe_516	Phe_694_1	0.130157	0.176975	0.462063
EUR	Phe_516	Phe_694_2	0.127844	0.146705	0.383513
EUR	Phe_516	Phe_695	0.308863	0.102265	0.00252589
EUR	Phe_516	Phe_695_3	0.0388373	0.102069	0.703574
EUR	Phe_516	Phe_695_4	0.276534	0.190969	0.147602
EUR	Phe_516	Phe_695_41	0.380981	0.130617	0.00353656
EUR	Phe_516	Phe_695_42	0.268003	0.186738	0.151237
EUR	Phe_516	Phe_695_7	0.491852	0.165063	0.00288458
EUR	Phe_516	Phe_696	0.384783	0.0836331	4.20783e-06
EUR	Phe_516	Phe_696_4	0.35319	0.0835526	2.36668e-05
EUR	Phe_516	Phe_696_41	0.319057	0.0668758	1.83408e-06
EUR	Phe_516	Phe_696_42	0.161874	0.0952463	0.0892194
EUR	Phe_516	Phe_697	0.0410127	0.103085	0.690737
EUR	Phe_516	Phe_698	0.451913	0.135271	0.000835392
EUR	Phe_516	Phe_700	0.151596	0.0765801	0.0477517
EUR	Phe_516	Phe_701	0.153124	0.102966	0.136982
EUR	Phe_516	Phe_701_2	0.100814	0.176422	0.567704
EUR	Phe_516	Phe_701_4	-0.0714152	0.165946	0.666939
EUR	Phe_516	Phe_702	0.0652622	0.07686	0.395822
EUR	Phe_516	Phe_702_1	-0.0490697	0.0712639	0.491098
EUR	Phe_516	Phe_702_2	0.102816	0.0752828	0.172024
EUR	Phe_516	Phe_703	0.360051	0.0935049	0.000117826
EUR	Phe_516	Phe_703_1	0.444567	0.0787581	1.65464e-08
EUR	Phe_516	Phe_704	0.590257	0.144122	4.21202e-05
EUR	Phe_516	Phe_705_3	0.505664	0.145948	0.000530844
EUR	Phe_516	Phe_706	0.345501	0.0885831	9.60744e-05
EUR	Phe_516	Phe_706_1	0.127126	0.10394	0.221299
EUR	Phe_516	Phe_706_2	0.315541	0.0794922	7.20342e-05
EUR	Phe_516	Phe_706_8	0.205714	0.137781	0.135424
EUR	Phe_516	Phe_707	0.388703	0.0968572	5.99118e-05
EUR	Phe_516	Phe_707_1	0.354509	0.153245	0.0207034
EUR	Phe_516	Phe_709	0.290433	0.162069	0.0731267
EUR	Phe_516	Phe_709_2	0.377136	0.121093	0.00184293
EUR	Phe_516	Phe_709_3	0.149552	0.212825	0.482242
EUR	Phe_516	Phe_710	0.293129	0.101213	0.00377761
EUR	Phe_516	Phe_710_1	0.303759	0.102983	0.00318178
EUR	Phe_516	Phe_710_12	0.102659	0.106383	0.334546
EUR	Phe_516	Phe_710_19	0.317215	0.12033	0.00838401
EUR	Phe_516	Phe_711	0.487574	0.172263	0.00464887
EUR	Phe_516	Phe_711_1	0.513202	0.166216	0.00201809
EUR	Phe_516	Phe_713	0.219941	0.227248	0.333121
EUR	Phe_516	Phe_714	0.420218	0.103556	4.9517e-05
EUR	Phe_516	Phe_714_1	0.376416	0.0762273	7.8899e-07
EUR	Phe_516	Phe_715	0.278859	0.142147	0.0497901
EUR	Phe_516	Phe_715_1	0.106867	0.160727	0.506116
EUR	Phe_516	Phe_715_2	0.0029662	0.185078	0.987213
EUR	Phe_516	Phe_716	0.446664	0.0597587	7.75202e-14
EUR	Phe_516	Phe_716_2	0.306508	0.0894961	0.000615214
EUR	Phe_516	Phe_716_9	0.432007	0.0623979	4.40857e-12
EUR	Phe_516	Phe_717	0.0393811	0.129637	0.761295
EUR	Phe_516	Phe_720	0.290963	0.0628235	3.63122e-06
EUR	Phe_516	Phe_721	0.440983	0.0672278	5.39749e-11
EUR	Phe_516	Phe_721_1	0.436667	0.0706377	6.33848e-10
EUR	Phe_516	Phe_721_2	0.29539	0.126909	0.0199351
EUR	Phe_516	Phe_722	0.374105	0.063766	4.44163e-09
EUR	Phe_516	Phe_722_1	0.381155	0.103145	0.0002196
EUR	Phe_516	Phe_722_6	0.395518	0.0764951	2.33472e-07
EUR	Phe_516	Phe_722_7	0.229311	0.148109	0.12156
EUR	Phe_516	Phe_722_9	0.313868	0.123145	0.0108104
EUR	Phe_516	Phe_724	0.208679	0.134316	0.120271
EUR	Phe_516	Phe_726	0.426927	0.0685975	4.85703e-10
EUR	Phe_516	Phe_726_1	0.46223	0.0873798	1.22388e-07
EUR	Phe_516	Phe_726_2	0.286539	0.142291	0.0440361
EUR	Phe_516	Phe_726_3	0.749317	0.142607	1.48503e-07
EUR	Phe_516	Phe_726_4	0.371693	0.13098	0.00454265
EUR	Phe_516	Phe_727	0.438591	0.0803818	4.86026e-08
EUR	Phe_516	Phe_727_1	0.25055	0.086598	0.00381276
EUR	Phe_516	Phe_727_2	1.0499	0.208922	5.02544e-07
EUR	Phe_516	Phe_727_4	0.431164	0.126293	0.000640148
EUR	Phe_516	Phe_727_6	0.253725	0.087384	0.00368936
EUR	Phe_516	Phe_728	0.0947017	0.113288	0.40319
EUR	Phe_516	Phe_728_7	0.20943	0.0897898	0.0196771
EUR	Phe_516	Phe_728_71	0.174258	0.0720036	0.015515
EUR	Phe_516	Phe_729	0.414355	0.158586	0.00897997
EUR	Phe_516	Phe_729_1	0.3507	0.106819	0.00102664
EUR	Phe_516	Phe_732	-0.0520692	0.211781	0.805788
EUR	Phe_516	Phe_733	0.279293	0.1665	0.0934568
EUR	Phe_516	Phe_733_4	-0.0250964	0.228417	0.912511
EUR	Phe_516	Phe_733_8	0.285205	0.230775	0.216512
EUR	Phe_516	Phe_735	0.222837	0.0725223	0.00212154
EUR	Phe_516	Phe_735_1	0.0739378	0.0900642	0.411677
EUR	Phe_516	Phe_735_2	0.271913	0.0853016	0.00143429
EUR	Phe_516	Phe_735_21	0.112778	0.0737801	0.12637
EUR	Phe_516	Phe_735_23	0.141702	0.0941879	0.132463
EUR	Phe_516	Phe_735_3	0.1449	0.057543	0.0117985
EUR	Phe_516	Phe_736	0.30359	0.151275	0.0447627
EUR	Phe_516	Phe_737	0.20781	0.132313	0.116279
EUR	Phe_516	Phe_737_3	0.122749	0.105346	0.243941
EUR	Phe_516	Phe_738	0.199089	0.142096	0.161187
EUR	Phe_516	Phe_738_4	0.112755	0.0810288	0.16406
EUR	Phe_516	Phe_740	0.416759	0.0632519	4.43178e-11
EUR	Phe_516	Phe_740_1	0.254092	0.0637748	6.77064e-05
EUR	Phe_516	Phe_740_11	0.204397	0.0711782	0.00408376
EUR	Phe_516	Phe_740_12	0.0664734	0.142693	0.641324
EUR	Phe_516	Phe_740_2	0.399095	0.132607	0.0026159
EUR	Phe_516	Phe_740_9	0.477673	0.0664048	6.32167e-13
EUR	Phe_516	Phe_741	0.596752	0.099782	2.22379e-09
EUR	Phe_516	Phe_741_3	0.550899	0.115929	2.01389e-06
EUR	Phe_516	Phe_741_4	0.373541	0.149206	0.0122964
EUR	Phe_516	Phe_742	0.623908	0.152319	4.20224e-05
EUR	Phe_516	Phe_742_9	0.450641	0.162465	0.00554095
EUR	Phe_516	Phe_743	0.324117	0.0806674	5.87072e-05
EUR	Phe_516	Phe_743_1	0.283306	0.0789539	0.000332908
EUR	Phe_516	Phe_743_11	0.275475	0.0781749	0.000425359
EUR	Phe_516	Phe_743_2	0.337147	0.181342	0.0630015
EUR	Phe_516	Phe_743_9	0.325518	0.136755	0.0172985
EUR	Phe_516	Phe_745	0.628938	0.0593513	3.08091e-26
EUR	Phe_516	Phe_747	0.585105	0.17169	0.000654591
EUR	Phe_516	Phe_747_1	0.465739	0.178233	0.00897293
EUR	Phe_516	Phe_751	0.317979	0.195585	0.103995
EUR	Phe_516	Phe_751_2	0.205431	0.183726	0.263509
EUR	Phe_516	Phe_751_21	0.155412	0.184767	0.400277
EUR	Phe_516	Phe_755	0.106363	0.142008	0.45386
EUR	Phe_516	Phe_755_1	0.0963857	0.142539	0.49891
EUR	Phe_516	Phe_757	0.202014	0.187732	0.281894
EUR	Phe_516	Phe_760	0.494169	0.0656161	5.02724e-14
EUR	Phe_516	Phe_761	0.410936	0.070977	7.05104e-09
EUR	Phe_516	Phe_764	0.411651	0.0815319	4.44231e-07
EUR	Phe_516	Phe_765	0.320887	0.0967498	0.000910975
EUR	Phe_516	Phe_766	0.33085	0.148679	0.0260636
EUR	Phe_516	Phe_770	0.438347	0.107223	4.34798e-05
EUR	Phe_516	Phe_771_1	0.543112	0.118177	4.31191e-06
EUR	Phe_516	Phe_773	0.656801	0.0669337	9.92662e-23
EUR	Phe_516	Phe_781	0.276404	0.205627	0.178885
EUR	Phe_516	Phe_782_3	0.492459	0.0690716	1.00597e-12
EUR	Phe_516	Phe_783	0.364934	0.132016	0.00570433
EUR	Phe_516	Phe_785	0.637335	0.0660231	4.76389e-22
EUR	Phe_516	Phe_788	0.414728	0.0771073	7.50723e-08
EUR	Phe_516	Phe_789	0.627456	0.0859935	2.9525e-13
EUR	Phe_516	Phe_790_6	0.514323	0.124345	3.53011e-05
EUR	Phe_516	Phe_791	0.384605	0.232182	0.0976254
EUR	Phe_516	Phe_798	0.53025	0.0909405	5.5183e-09
EUR	Phe_516	Phe_798_1	-0.228638	0.218415	0.295189
EUR	Phe_516	Phe_800	0.194095	0.115688	0.0933976
EUR	Phe_516	Phe_800_1	-0.0288932	0.143874	0.840837
EUR	Phe_516	Phe_800_2	0.0462894	0.111797	0.67884
EUR	Phe_516	Phe_800_3	0.394389	0.153473	0.010177
EUR	Phe_516	Phe_800_4	0.145936	0.200444	0.466575
EUR	Phe_516	Phe_801	0.39087	0.108525	0.000316175
EUR	Phe_516	Phe_801_1	0.615474	0.198659	0.0019474
EUR	Phe_516	Phe_803	0.155204	0.0871886	0.0750595
EUR	Phe_516	Phe_803_1	0.248124	0.157906	0.116103
EUR	Phe_516	Phe_803_2	0.0540947	0.0758154	0.475533
EUR	Phe_516	Phe_803_3	0.323277	0.148539	0.0295272
EUR	Phe_516	Phe_804	0.24777	0.103838	0.0170272
EUR	Phe_516	Phe_805	0.461737	0.146475	0.00161975
EUR	Phe_516	Phe_807	0.344155	0.130829	0.00852403
EUR	Phe_516	Phe_809	0.0133494	0.193199	0.944913
EUR	Phe_516	Phe_817	0.497063	0.185421	0.00734616
EUR	Phe_516	Phe_819	0.705436	0.138361	3.42305e-07
EUR	Phe_516	Phe_830	0.558914	0.128157	1.29374e-05
EUR	Phe_516	Phe_835	0.31087	0.0915253	0.000682404
EUR	Phe_516	Phe_840	0.442249	0.0871915	3.9333e-07
EUR	Phe_516	Phe_851	0.850885	0.155749	4.67664e-08
EUR	Phe_516	Phe_854	0.359397	0.161444	0.0260047
EUR	Phe_516	Phe_858	0.198666	0.0993828	0.0456081
EUR	Phe_516	Phe_859	0.324885	0.190492	0.0880999
EUR	Phe_516	Phe_870	0.485418	0.133267	0.000270047
EUR	Phe_516	Phe_870_3	0.0220421	0.17221	0.898153
EUR	Phe_516	Phe_871	0.456529	0.118876	0.000122843
EUR	Phe_516	Phe_871_3	-0.049265	0.166183	0.766886
EUR	Phe_516	Phe_871_4	0.234196	0.150516	0.11972
EUR	Phe_516	Phe_872	0.19048	0.170869	0.264948
EUR	Phe_516	Phe_874	0.192939	0.221297	0.383287
EUR	Phe_516	Phe_915	0.382643	0.145964	0.00875458
EUR	Phe_516	Phe_916	0.519285	0.107543	1.37483e-06
EUR	Phe_516	Phe_938	0.185967	0.111715	0.0959816
EUR	Phe_516	Phe_938_2	0.187466	0.120076	0.118469
EUR	Phe_516	Phe_939	0.315617	0.0910274	0.000525772
EUR	Phe_516	Phe_946	0.487096	0.219448	0.0264429
EUR	Phe_516	Phe_947	0.217505	0.114897	0.0583513
EUR	Phe_516	Phe_949	0.29753	0.150224	0.047639
EUR	Phe_516	Phe_952	0.0563601	0.236744	0.811832
EUR	Phe_516	Phe_960	0.704418	0.103434	9.73979e-12
EUR	Phe_516	Phe_960_2	0.724349	0.109852	4.28567e-11
EUR	Phe_516	Phe_965	0.838577	0.141179	2.85315e-09
EUR	Phe_516	Phe_969	0.545994	0.171091	0.00141659
EUR	Phe_516	Phe_979	0.506566	0.155982	0.00116387
EUR	Phe_516	Phe_990	0.222335	0.161815	0.16944
EUR	Phe_516	QTL_ALB	-0.183496	0.0572101	0.00133938
EUR	Phe_516	QTL_ALT	0.114961	0.0485877	0.0179786
EUR	Phe_516	QTL_AST	0.110233	0.0556358	0.0475534
EUR	Phe_516	QTL_BASO	-0.0476281	0.0787982	0.545557
EUR	Phe_516	QTL_BMI	0.274448	0.0437675	3.59696e-10
EUR	Phe_516	QTL_BUN	-0.0461625	0.0488367	0.344535
EUR	Phe_516	QTL_CALCIUM	0.024401	0.0509197	0.631792
EUR	Phe_516	QTL_CRE	-0.105661	0.0470428	0.0246998
EUR	Phe_516	QTL_CRP	0.280833	0.0551504	3.54054e-07
EUR	Phe_516	QTL_DBP	0.259225	0.0481555	7.32184e-08
EUR	Phe_516	QTL_EGFR	0.113156	0.0475505	0.0173268
EUR	Phe_516	QTL_EOSINO	0.0718736	0.057719	0.213046
EUR	Phe_516	QTL_GLU	0.145959	0.0534228	0.00629235
EUR	Phe_516	QTL_HB	0.177714	0.062871	0.00470389
EUR	Phe_516	QTL_HBA1C	0.0883808	0.054715	0.106247
EUR	Phe_516	QTL_HDLC	-0.204189	0.0494814	3.68208e-05
EUR	Phe_516	QTL_HEIGHT	-0.0900141	0.040803	0.0273793
EUR	Phe_516	QTL_HT	0.174353	0.067944	0.010284
EUR	Phe_516	QTL_LDLC	0.00012838	0.053841	0.998097
EUR	Phe_516	QTL_LYMPH	0.129837	0.0496587	0.00893366
EUR	Phe_516	QTL_MCH	0.0242613	0.0432256	0.574612
EUR	Phe_516	QTL_MCHC	0.0287798	0.0523782	0.582689
EUR	Phe_516	QTL_MCV	0.0139487	0.0416916	0.737951
EUR	Phe_516	QTL_MONO	0.134335	0.0558842	0.0162256
EUR	Phe_516	QTL_MPV	-0.00607741	0.0424	0.886026
EUR	Phe_516	QTL_NEUTRO	0.233989	0.052105	7.09795e-06
EUR	Phe_516	QTL_PLT	-0.0633233	0.0424164	0.135465
EUR	Phe_516	QTL_RBC	0.102005	0.0476477	0.032288
EUR	Phe_516	QTL_RDW	0.119508	0.0492633	0.0152704
EUR	Phe_516	QTL_SBP	0.150195	0.0449815	0.000840673
EUR	Phe_516	QTL_TC	-0.0978813	0.0551529	0.0759433
EUR	Phe_516	QTL_TG	0.159523	0.0492917	0.0012109
EUR	Phe_516	QTL_WBC	0.239307	0.0529071	6.09229e-06
EUR	Phe_516	QTL_WEIGHT	0.189547	0.0413137	4.47547e-06
EUR	Phe_519_8	Phe_519_9	1.04259	0.252949	3.7602e-05
EUR	Phe_519_8	Phe_520	0.44434	0.221198	0.0445593
EUR	Phe_519_8	Phe_521	0.770512	0.0912913	3.16931e-17
EUR	Phe_519_8	Phe_521_1	0.790583	0.0940372	4.20188e-17
EUR	Phe_519_8	Phe_522	0.636994	0.125564	3.91467e-07
EUR	Phe_519_8	Phe_522_5	0.527121	0.18037	0.00347306
EUR	Phe_519_8	Phe_523	0.7293	0.0992904	2.05583e-13
EUR	Phe_519_8	Phe_523_1	0.469109	0.138894	0.000731557
EUR	Phe_519_8	Phe_523_3	0.80724	0.11169	4.92065e-13
EUR	Phe_519_8	Phe_523_31	0.756112	0.125992	1.95774e-09
EUR	Phe_519_8	Phe_523_32	0.716609	0.146108	9.35939e-07
EUR	Phe_519_8	Phe_524	0.673517	0.177421	0.000146957
EUR	Phe_519_8	Phe_524_3	0.531155	0.185814	0.00425618
EUR	Phe_519_8	Phe_525	0.925285	0.0893694	4.03502e-25
EUR	Phe_519_8	Phe_526	0.601897	0.165226	0.00026962
EUR	Phe_519_8	Phe_526_4	0.702397	0.166258	2.39213e-05
EUR	Phe_519_8	Phe_526_41	0.740981	0.121711	1.14307e-09
EUR	Phe_519_8	Phe_527	0.369984	0.161801	0.0222156
EUR	Phe_519_8	Phe_528	0.776977	0.16893	4.23693e-06
EUR	Phe_519_8	Phe_528_3	0.522909	0.179883	0.00364993
EUR	Phe_519_8	Phe_528_6	0.28593	0.16711	0.0870747
EUR	Phe_519_8	Phe_530	0.604604	0.0591892	1.70285e-24
EUR	Phe_519_8	Phe_530_1	0.613359	0.0587894	1.74974e-25
EUR	Phe_519_8	Phe_530_11	0.615519	0.0593556	3.39412e-25
EUR	Phe_519_8	Phe_530_12	0.391012	0.102645	0.000139327
EUR	Phe_519_8	Phe_530_14	0.412112	0.090875	5.76199e-06
EUR	Phe_519_8	Phe_530_2	0.57238	0.198297	0.00389577
EUR	Phe_519_8	Phe_530_3	0.600118	0.152067	7.93355e-05
EUR	Phe_519_8	Phe_530_5	0.343089	0.205469	0.0949622
EUR	Phe_519_8	Phe_531	0.613962	0.119201	2.59561e-07
EUR	Phe_519_8	Phe_531_2	0.67713	0.159061	2.07155e-05
EUR	Phe_519_8	Phe_531_3	0.536696	0.180271	0.00290932
EUR	Phe_519_8	Phe_531_4	0.387174	0.169311	0.0222094
EUR	Phe_519_8	Phe_532	0.84621	0.0898414	4.55722e-21
EUR	Phe_519_8	Phe_535	0.73837	0.0948111	6.81871e-15
EUR	Phe_519_8	Phe_535_1	0.737555	0.196401	0.000173105
EUR	Phe_519_8	Phe_535_6	0.657451	0.135548	1.23268e-06
EUR	Phe_519_8	Phe_535_8	0.642034	0.162333	7.65242e-05
EUR	Phe_519_8	Phe_535_9	1.02739	0.194297	1.23858e-07
EUR	Phe_519_8	Phe_536	0.744031	0.17207	1.53223e-05
EUR	Phe_519_8	Phe_537	0.417454	0.139433	0.00275391
EUR	Phe_519_8	Phe_540	0.33129	0.178272	0.0631208
EUR	Phe_519_8	Phe_540_1	0.664772	0.163839	4.96049e-05
EUR	Phe_519_8	Phe_540_11	0.462293	0.108861	2.17026e-05
EUR	Phe_519_8	Phe_550	0.367412	0.0655337	2.06515e-08
EUR	Phe_519_8	Phe_550_1	-0.0413333	0.05477	0.450447
EUR	Phe_519_8	Phe_550_2	0.389283	0.0669569	6.10244e-09
EUR	Phe_519_8	Phe_550_3	0.130025	0.182248	0.475568
EUR	Phe_519_8	Phe_550_4	0.344658	0.075238	4.62974e-06
EUR	Phe_519_8	Phe_550_5	0.545296	0.115224	2.21783e-06
EUR	Phe_519_8	Phe_555	0.0946976	0.0952718	0.320236
EUR	Phe_519_8	Phe_555_1	-0.0426425	0.112089	0.703623
EUR	Phe_519_8	Phe_555_2	0.107407	0.117555	0.360889
EUR	Phe_519_8	Phe_555_21	0.23214	0.202933	0.252654
EUR	Phe_519_8	Phe_556_1	0.350084	0.211288	0.097538
EUR	Phe_519_8	Phe_558	0.541535	0.106829	3.99527e-07
EUR	Phe_519_8	Phe_559	0.225745	0.156594	0.149416
EUR	Phe_519_8	Phe_560	0.488706	0.148192	0.000974481
EUR	Phe_519_8	Phe_560_4	0.467206	0.156879	0.00290003
EUR	Phe_519_8	Phe_561	0.703831	0.0820532	9.67579e-18
EUR	Phe_519_8	Phe_561_1	0.68935	0.106525	9.71905e-11
EUR	Phe_519_8	Phe_561_2	0.563293	0.225098	0.0123344
EUR	Phe_519_8	Phe_562	0.25017	0.0628756	6.92645e-05
EUR	Phe_519_8	Phe_562_1	0.242799	0.0597483	4.83004e-05
EUR	Phe_519_8	Phe_563	0.532767	0.0715204	9.39333e-14
EUR	Phe_519_8	Phe_564	0.548959	0.0807815	1.0786e-11
EUR	Phe_519_8	Phe_564_1	0.296727	0.0863793	0.00059219
EUR	Phe_519_8	Phe_564_9	0.638595	0.123409	2.28362e-07
EUR	Phe_519_8	Phe_565	0.455372	0.102266	8.47513e-06
EUR	Phe_519_8	Phe_565_1	0.233696	0.146398	0.110421
EUR	Phe_519_8	Phe_567	0.434421	0.201066	0.0307266
EUR	Phe_519_8	Phe_568	0.672571	0.178548	0.00016529
EUR	Phe_519_8	Phe_568_1	0.421147	0.181316	0.0201936
EUR	Phe_519_8	Phe_569	0.718737	0.127902	1.91581e-08
EUR	Phe_519_8	Phe_571	0.581525	0.0947159	8.26909e-10
EUR	Phe_519_8	Phe_571_5	0.580149	0.0958134	1.40429e-09
EUR	Phe_519_8	Phe_571_51	0.608546	0.135135	6.69282e-06
EUR	Phe_519_8	Phe_571_8	0.511056	0.160655	0.00146725
EUR	Phe_519_8	Phe_571_81	0.647568	0.216799	0.00281772
EUR	Phe_519_8	Phe_572	0.36331	0.173824	0.0366087
EUR	Phe_519_8	Phe_573	0.571272	0.174834	0.00108494
EUR	Phe_519_8	Phe_573_3	0.447705	0.218156	0.0401478
EUR	Phe_519_8	Phe_573_5	0.334195	0.210447	0.11228
EUR	Phe_519_8	Phe_573_7	0.389116	0.0916713	2.18895e-05
EUR	Phe_519_8	Phe_574	0.564084	0.0861049	5.71052e-11
EUR	Phe_519_8	Phe_574_1	0.577848	0.0907444	1.91676e-10
EUR	Phe_519_8	Phe_574_12	0.346135	0.128704	0.00715833
EUR	Phe_519_8	Phe_574_2	0.379119	0.16665	0.0229097
EUR	Phe_519_8	Phe_574_3	0.725	0.128589	1.71908e-08
EUR	Phe_519_8	Phe_575	0.623637	0.172025	0.000288662
EUR	Phe_519_8	Phe_575_1	0.125514	0.212014	0.553845
EUR	Phe_519_8	Phe_575_7	0.513997	0.238443	0.0311122
EUR	Phe_519_8	Phe_575_8	0.634383	0.1922	0.000964623
EUR	Phe_519_8	Phe_577	0.270261	0.144354	0.0611774
EUR	Phe_519_8	Phe_577_1	0.405069	0.166536	0.0150026
EUR	Phe_519_8	Phe_577_2	0.250483	0.141155	0.0759772
EUR	Phe_519_8	Phe_577_3	0.0193057	0.167276	0.908118
EUR	Phe_519_8	Phe_578	0.760142	0.0914994	9.76399e-17
EUR	Phe_519_8	Phe_578_1	0.798353	0.18891	2.37765e-05
EUR	Phe_519_8	Phe_578_2	0.867925	0.140649	6.79122e-10
EUR	Phe_519_8	Phe_578_8	0.743448	0.113089	4.8971e-11
EUR	Phe_519_8	Phe_578_9	0.897987	0.130992	7.11773e-12
EUR	Phe_519_8	Phe_579_2	0.391771	0.202131	0.0525981
EUR	Phe_519_8	Phe_579_8	0.764598	0.204777	0.000188608
EUR	Phe_519_8	Phe_580	0.539081	0.172276	0.00175303
EUR	Phe_519_8	Phe_580_3	0.30999	0.199903	0.120972
EUR	Phe_519_8	Phe_580_31	0.359726	0.16594	0.0301731
EUR	Phe_519_8	Phe_585	0.578614	0.074777	1.01111e-14
EUR	Phe_519_8	Phe_585_1	0.740523	0.0883917	5.39509e-17
EUR	Phe_519_8	Phe_585_2	0.622609	0.184441	0.000736418
EUR	Phe_519_8	Phe_585_3	0.434061	0.0741178	4.73085e-09
EUR	Phe_519_8	Phe_585_31	0.395392	0.186186	0.0336997
EUR	Phe_519_8	Phe_586	0.434501	0.131724	0.00097178
EUR	Phe_519_8	Phe_586_2	0.0800577	0.122183	0.512321
EUR	Phe_519_8	Phe_587	-0.178686	0.191461	0.350678
EUR	Phe_519_8	Phe_588	0.545252	0.162593	0.000798041
EUR	Phe_519_8	Phe_589	0.00891726	0.204611	0.965238
EUR	Phe_519_8	Phe_590	0.738418	0.159386	3.60595e-06
EUR	Phe_519_8	Phe_591	0.571667	0.100228	1.17255e-08
EUR	Phe_519_8	Phe_592	0.45133	0.163926	0.00590056
EUR	Phe_519_8	Phe_592_1	0.405881	0.154216	0.00849092
EUR	Phe_519_8	Phe_593	0.485082	0.099369	1.05215e-06
EUR	Phe_519_8	Phe_594	0.29822	0.06949	1.77429e-05
EUR	Phe_519_8	Phe_594_1	0.26646	0.0720399	0.000216641
EUR	Phe_519_8	Phe_594_2	0.228021	0.126913	0.0723872
EUR	Phe_519_8	Phe_594_3	0.296635	0.0950308	0.00179953
EUR	Phe_519_8	Phe_594_8	0.607166	0.153041	7.26803e-05
EUR	Phe_519_8	Phe_595	0.19721	0.158142	0.21238
EUR	Phe_519_8	Phe_596	0.452017	0.109935	3.92817e-05
EUR	Phe_519_8	Phe_596_1	0.359795	0.181876	0.0479019
EUR	Phe_519_8	Phe_596_5	0.30995	0.120642	0.0101939
EUR	Phe_519_8	Phe_597	0.715701	0.156223	4.62157e-06
EUR	Phe_519_8	Phe_597_1	0.703907	0.163575	1.68293e-05
EUR	Phe_519_8	Phe_599	0.474675	0.087922	6.70816e-08
EUR	Phe_519_8	Phe_599_1	0.360844	0.179351	0.0442257
EUR	Phe_519_8	Phe_599_2	0.34294	0.0925802	0.000212022
EUR	Phe_519_8	Phe_599_3	0.531144	0.160672	0.000947172
EUR	Phe_519_8	Phe_599_4	0.407581	0.104664	9.85247e-05
EUR	Phe_519_8	Phe_599_5	0.217024	0.0972883	0.0256993
EUR	Phe_519_8	Phe_599_9	0.245352	0.149419	0.100582
EUR	Phe_519_8	Phe_600	0.302027	0.0676188	7.94648e-06
EUR	Phe_519_8	Phe_601	0.493807	0.128418	0.000120393
EUR	Phe_519_8	Phe_601_1	0.59166	0.158292	0.000185658
EUR	Phe_519_8	Phe_601_11	0.379486	0.214747	0.0772058
EUR	Phe_519_8	Phe_601_12	0.819864	0.234101	0.000461475
EUR	Phe_519_8	Phe_601_3	0.295402	0.226422	0.192011
EUR	Phe_519_8	Phe_602	0.088372	0.186327	0.635298
EUR	Phe_519_8	Phe_603	0.0817482	0.129706	0.528527
EUR	Phe_519_8	Phe_603_1	0.132493	0.112029	0.236942
EUR	Phe_519_8	Phe_603_2	-0.17968	0.139016	0.196182
EUR	Phe_519_8	Phe_604	0.466287	0.156018	0.00280194
EUR	Phe_519_8	Phe_604_1	0.501277	0.154752	0.00119853
EUR	Phe_519_8	Phe_605	0.297813	0.0803661	0.000210805
EUR	Phe_519_8	Phe_608	0.254051	0.132333	0.0548857
EUR	Phe_519_8	Phe_610	0.370944	0.191382	0.0525942
EUR	Phe_519_8	Phe_610_4	0.306508	0.169547	0.0706374
EUR	Phe_519_8	Phe_611	0.164819	0.139172	0.236302
EUR	Phe_519_8	Phe_611_3	0.207789	0.15325	0.175137
EUR	Phe_519_8	Phe_612	0.525948	0.180393	0.00355047
EUR	Phe_519_8	Phe_612_2	0.43137	0.106191	4.86107e-05
EUR	Phe_519_8	Phe_613	0.249768	0.252647	0.322857
EUR	Phe_519_8	Phe_614	0.842793	0.217429	0.00010611
EUR	Phe_519_8	Phe_614_4	0.660398	0.180507	0.000253613
EUR	Phe_519_8	Phe_614_52	-0.0010796	0.180226	0.99522
EUR	Phe_519_8	Phe_615	0.262536	0.0931279	0.00481591
EUR	Phe_519_8	Phe_618	0.237151	0.0953196	0.0128481
EUR	Phe_519_8	Phe_618_1	0.262929	0.100984	0.00922284
EUR	Phe_519_8	Phe_619	0.52462	0.219162	0.0166769
EUR	Phe_519_8	Phe_622	0.193246	0.223079	0.386343
EUR	Phe_519_8	Phe_624_9	0.309984	0.120425	0.0100509
EUR	Phe_519_8	Phe_625_1	-0.0070717	0.199793	0.971765
EUR	Phe_519_8	Phe_626	0.665602	0.137455	1.28336e-06
EUR	Phe_519_8	Phe_626_1	0.6485	0.12608	2.69588e-07
EUR	Phe_519_8	Phe_626_12	0.521006	0.0919397	1.45468e-08
EUR	Phe_519_8	Phe_626_14	0.475226	0.243326	0.0508142
EUR	Phe_519_8	Phe_627	0.36116	0.15531	0.0200501
EUR	Phe_519_8	Phe_627_1	0.360352	0.137421	0.00873535
EUR	Phe_519_8	Phe_628	0.503114	0.101024	6.35432e-07
EUR	Phe_519_8	Phe_634_3	0.385926	0.157953	0.0145539
EUR	Phe_519_8	Phe_635_3	-0.0791299	0.179883	0.660013
EUR	Phe_519_8	Phe_636	0.412716	0.131793	0.0017389
EUR	Phe_519_8	Phe_636_2	0.377064	0.1501	0.0120018
EUR	Phe_519_8	Phe_636_3	0.618719	0.149327	3.42219e-05
EUR	Phe_519_8	Phe_642	0.178881	0.123483	0.147444
EUR	Phe_519_8	Phe_642_1	0.0848734	0.120335	0.480617
EUR	Phe_519_8	Phe_645	0.000621159	0.22186	0.997766
EUR	Phe_519_8	Phe_647_1	0.200264	0.229383	0.382633
EUR	Phe_519_8	Phe_650	0.262669	0.109868	0.016813
EUR	Phe_519_8	Phe_681	0.83334	0.0904372	3.12513e-20
EUR	Phe_519_8	Phe_681_1	0.535408	0.135957	8.21425e-05
EUR	Phe_519_8	Phe_681_2	0.83943	0.212557	7.84119e-05
EUR	Phe_519_8	Phe_681_3	0.584731	0.14602	6.21596e-05
EUR	Phe_519_8	Phe_681_7	0.70691	0.157146	6.84612e-06
EUR	Phe_519_8	Phe_686	0.727535	0.16912	1.69344e-05
EUR	Phe_519_8	Phe_686_1	0.817031	0.125991	8.88151e-11
EUR	Phe_519_8	Phe_686_3	0.46374	0.110804	2.84893e-05
EUR	Phe_519_8	Phe_687_1	0.462025	0.11699	7.8391e-05
EUR	Phe_519_8	Phe_687_4	0.827112	0.108207	2.1086e-14
EUR	Phe_519_8	Phe_689	0.24075	0.108347	0.0262816
EUR	Phe_519_8	Phe_690	0.499977	0.0926251	6.74415e-08
EUR	Phe_519_8	Phe_690_1	0.40438	0.087538	3.84699e-06
EUR	Phe_519_8	Phe_694	0.223405	0.180061	0.21471
EUR	Phe_519_8	Phe_694_1	0.357381	0.181968	0.0495331
EUR	Phe_519_8	Phe_694_2	0.111507	0.156709	0.47674
EUR	Phe_519_8	Phe_695	0.331581	0.106204	0.00179565
EUR	Phe_519_8	Phe_695_3	-0.07568	0.0986983	0.443211
EUR	Phe_519_8	Phe_695_4	0.197173	0.204951	0.336024
EUR	Phe_519_8	Phe_695_41	-0.0207651	0.147963	0.888392
EUR	Phe_519_8	Phe_695_42	0.193955	0.210634	0.357145
EUR	Phe_519_8	Phe_695_7	0.762618	0.186728	4.42443e-05
EUR	Phe_519_8	Phe_696	0.311579	0.0874677	0.00036774
EUR	Phe_519_8	Phe_696_4	0.303439	0.0871142	0.0004954
EUR	Phe_519_8	Phe_696_41	0.342434	0.0739874	3.68717e-06
EUR	Phe_519_8	Phe_696_42	0.368227	0.0971924	0.000151477
EUR	Phe_519_8	Phe_697	0.169218	0.0975542	0.0828118
EUR	Phe_519_8	Phe_698	0.671792	0.132968	4.36595e-07
EUR	Phe_519_8	Phe_700	0.323722	0.0851932	0.000144776
EUR	Phe_519_8	Phe_701	0.412603	0.109613	0.000167092
EUR	Phe_519_8	Phe_701_2	0.316233	0.186259	0.0895434
EUR	Phe_519_8	Phe_701_4	0.214314	0.162683	0.187713
EUR	Phe_519_8	Phe_702	0.0886347	0.0818229	0.278697
EUR	Phe_519_8	Phe_702_1	-0.0134754	0.0768918	0.860882
EUR	Phe_519_8	Phe_702_2	0.0555381	0.0786137	0.479897
EUR	Phe_519_8	Phe_703	0.522605	0.0897981	5.89269e-09
EUR	Phe_519_8	Phe_703_1	0.496926	0.0831952	2.32907e-09
EUR	Phe_519_8	Phe_704	0.395405	0.130302	0.00240921
EUR	Phe_519_8	Phe_705_3	0.588284	0.128273	4.51431e-06
EUR	Phe_519_8	Phe_706	0.250837	0.0823487	0.00231885
EUR	Phe_519_8	Phe_706_1	-0.0314368	0.113778	0.782319
EUR	Phe_519_8	Phe_706_2	0.284669	0.0754837	0.000162424
EUR	Phe_519_8	Phe_706_8	0.115736	0.143036	0.418437
EUR	Phe_519_8	Phe_707	0.644151	0.105931	1.19537e-09
EUR	Phe_519_8	Phe_707_1	0.658933	0.168818	9.49268e-05
EUR	Phe_519_8	Phe_709	0.260709	0.172507	0.130712
EUR	Phe_519_8	Phe_709_2	0.339487	0.130058	0.00904693
EUR	Phe_519_8	Phe_709_3	0.383692	0.218775	0.0794618
EUR	Phe_519_8	Phe_710	0.51903	0.120838	1.7449e-05
EUR	Phe_519_8	Phe_710_1	0.492253	0.115658	2.08028e-05
EUR	Phe_519_8	Phe_710_12	0.267427	0.121709	0.0280006
EUR	Phe_519_8	Phe_710_19	0.548012	0.1365	5.95109e-05
EUR	Phe_519_8	Phe_711	0.447319	0.197464	0.0234934
EUR	Phe_519_8	Phe_711_1	0.436014	0.189184	0.0211831
EUR	Phe_519_8	Phe_713	0.311892	0.212231	0.141673
EUR	Phe_519_8	Phe_714	0.496587	0.116971	2.18234e-05
EUR	Phe_519_8	Phe_714_1	0.48407	0.0928759	1.868e-07
EUR	Phe_519_8	Phe_715	0.949058	0.150482	2.84903e-10
EUR	Phe_519_8	Phe_715_1	0.643834	0.141276	5.18235e-06
EUR	Phe_519_8	Phe_715_2	0.336012	0.175422	0.0554348
EUR	Phe_519_8	Phe_716	0.70955	0.0735873	5.29903e-22
EUR	Phe_519_8	Phe_716_2	0.516116	0.0936124	3.52107e-08
EUR	Phe_519_8	Phe_716_9	0.705861	0.0776789	1.01886e-19
EUR	Phe_519_8	Phe_717	0.447448	0.138735	0.00125889
EUR	Phe_519_8	Phe_720	0.49324	0.0717347	6.16032e-12
EUR	Phe_519_8	Phe_721	0.733338	0.0766507	1.09775e-21
EUR	Phe_519_8	Phe_721_1	0.725789	0.0809349	3.03141e-19
EUR	Phe_519_8	Phe_721_2	0.657241	0.130132	4.40469e-07
EUR	Phe_519_8	Phe_722	0.670404	0.0718094	1.00154e-20
EUR	Phe_519_8	Phe_722_1	0.52341	0.115548	5.9033e-06
EUR	Phe_519_8	Phe_722_6	0.69661	0.0865911	8.63725e-16
EUR	Phe_519_8	Phe_722_7	0.451058	0.152818	0.00316118
EUR	Phe_519_8	Phe_722_9	0.586311	0.109442	8.44852e-08
EUR	Phe_519_8	Phe_724	0.697539	0.125928	3.03914e-08
EUR	Phe_519_8	Phe_726	0.686699	0.0763287	2.32806e-19
EUR	Phe_519_8	Phe_726_1	0.678073	0.102643	3.94546e-11
EUR	Phe_519_8	Phe_726_2	0.650387	0.140301	3.55803e-06
EUR	Phe_519_8	Phe_726_3	0.478493	0.147171	0.00114892
EUR	Phe_519_8	Phe_726_4	0.365054	0.130927	0.0052999
EUR	Phe_519_8	Phe_727	0.514813	0.0828661	5.21203e-10
EUR	Phe_519_8	Phe_727_1	0.33207	0.0893935	0.000203443
EUR	Phe_519_8	Phe_727_2	0.995994	0.219079	5.46041e-06
EUR	Phe_519_8	Phe_727_4	0.266374	0.13092	0.0418878
EUR	Phe_519_8	Phe_727_6	0.389896	0.100158	9.90853e-05
EUR	Phe_519_8	Phe_728	0.32936	0.113763	0.00378976
EUR	Phe_519_8	Phe_728_7	0.279736	0.0814014	0.000589291
EUR	Phe_519_8	Phe_728_71	0.0926843	0.0770777	0.229178
EUR	Phe_519_8	Phe_729	0.760895	0.153438	7.08678e-07
EUR	Phe_519_8	Phe_729_1	0.474797	0.116381	4.51015e-05
EUR	Phe_519_8	Phe_732	0.243528	0.238416	0.307044
EUR	Phe_519_8	Phe_733	0.338066	0.19182	0.0780002
EUR	Phe_519_8	Phe_733_4	0.567814	0.228296	0.012876
EUR	Phe_519_8	Phe_733_8	0.419107	0.252643	0.0971384
EUR	Phe_519_8	Phe_735	0.245151	0.0740214	0.000926667
EUR	Phe_519_8	Phe_735_1	0.0806914	0.0898925	0.369376
EUR	Phe_519_8	Phe_735_2	0.288746	0.0821537	0.000440233
EUR	Phe_519_8	Phe_735_21	0.199477	0.0711291	0.00504045
EUR	Phe_519_8	Phe_735_23	0.156085	0.0947844	0.0996129
EUR	Phe_519_8	Phe_735_3	0.104091	0.0642499	0.105213
EUR	Phe_519_8	Phe_736	0.587777	0.153127	0.000123793
EUR	Phe_519_8	Phe_737	0.211247	0.137279	0.123848
EUR	Phe_519_8	Phe_737_3	0.131024	0.122041	0.282998
EUR	Phe_519_8	Phe_738	0.732557	0.148686	8.35501e-07
EUR	Phe_519_8	Phe_738_4	0.473405	0.0877522	6.86042e-08
EUR	Phe_519_8	Phe_740	0.644071	0.0694403	1.77332e-20
EUR	Phe_519_8	Phe_740_1	0.498267	0.0719216	4.27078e-12
EUR	Phe_519_8	Phe_740_11	0.447149	0.0747972	2.25682e-09
EUR	Phe_519_8	Phe_740_12	0.427614	0.152496	0.00504572
EUR	Phe_519_8	Phe_740_2	0.646146	0.145988	9.59898e-06
EUR	Phe_519_8	Phe_740_9	0.666411	0.0719281	1.9516e-20
EUR	Phe_519_8	Phe_741	0.836193	0.107122	5.90319e-15
EUR	Phe_519_8	Phe_741_3	0.879894	0.132368	2.98401e-11
EUR	Phe_519_8	Phe_741_4	0.692489	0.17666	8.85868e-05
EUR	Phe_519_8	Phe_742	0.542765	0.173139	0.00171943
EUR	Phe_519_8	Phe_742_9	0.460662	0.173608	0.00796707
EUR	Phe_519_8	Phe_743	0.243207	0.0841088	0.0038332
EUR	Phe_519_8	Phe_743_1	0.155353	0.0805841	0.0538749
EUR	Phe_519_8	Phe_743_11	0.142557	0.0817925	0.0813498
EUR	Phe_519_8	Phe_743_2	0.159211	0.177845	0.370667
EUR	Phe_519_8	Phe_743_9	0.195432	0.149693	0.191707
EUR	Phe_519_8	Phe_745	0.774436	0.074402	2.26064e-25
EUR	Phe_519_8	Phe_747	0.292522	0.170642	0.0864837
EUR	Phe_519_8	Phe_747_1	0.0980978	0.172138	0.568759
EUR	Phe_519_8	Phe_751	0.539774	0.196982	0.00613995
EUR	Phe_519_8	Phe_751_2	0.411315	0.19034	0.0306989
EUR	Phe_519_8	Phe_751_21	0.102992	0.195874	0.599023
EUR	Phe_519_8	Phe_755	0.192297	0.146169	0.188316
EUR	Phe_519_8	Phe_755_1	0.0803497	0.143943	0.576703
EUR	Phe_519_8	Phe_757	0.0696273	0.203217	0.731881
EUR	Phe_519_8	Phe_760	0.730505	0.0645854	1.16201e-29
EUR	Phe_519_8	Phe_761	0.693532	0.0715591	3.26909e-22
EUR	Phe_519_8	Phe_764	0.640732	0.0830401	1.20101e-14
EUR	Phe_519_8	Phe_765	0.554467	0.0929189	2.4133e-09
EUR	Phe_519_8	Phe_766	0.842143	0.147573	1.15244e-08
EUR	Phe_519_8	Phe_770	0.70292	0.108199	8.21749e-11
EUR	Phe_519_8	Phe_771_1	0.808996	0.125445	1.12577e-10
EUR	Phe_519_8	Phe_773	0.765846	0.0812105	4.08589e-21
EUR	Phe_519_8	Phe_781	0.751267	0.193106	0.000100067
EUR	Phe_519_8	Phe_782_3	0.761592	0.0805124	3.09967e-21
EUR	Phe_519_8	Phe_783	0.546958	0.140344	9.72814e-05
EUR	Phe_519_8	Phe_785	0.762565	0.0712259	9.51114e-27
EUR	Phe_519_8	Phe_788	0.746329	0.0818984	8.02409e-20
EUR	Phe_519_8	Phe_789	0.696537	0.0892498	5.98092e-15
EUR	Phe_519_8	Phe_790_6	0.718721	0.132351	5.62212e-08
EUR	Phe_519_8	Phe_791	0.682746	0.256944	0.00787987
EUR	Phe_519_8	Phe_798	0.778469	0.100459	9.25465e-15
EUR	Phe_519_8	Phe_798_1	0.3439	0.186424	0.0650786
EUR	Phe_519_8	Phe_800	0.42443	0.117117	0.000290095
EUR	Phe_519_8	Phe_800_1	0.280224	0.136897	0.0406617
EUR	Phe_519_8	Phe_800_2	0.0457011	0.123015	0.710259
EUR	Phe_519_8	Phe_800_3	0.308264	0.161772	0.0567085
EUR	Phe_519_8	Phe_800_4	0.355589	0.192958	0.0653541
EUR	Phe_519_8	Phe_801	0.575303	0.114472	5.0164e-07
EUR	Phe_519_8	Phe_801_1	0.646829	0.219882	0.0032641
EUR	Phe_519_8	Phe_803	0.258428	0.104289	0.0132117
EUR	Phe_519_8	Phe_803_1	0.502001	0.155132	0.00121232
EUR	Phe_519_8	Phe_803_2	0.0668992	0.0922932	0.468541
EUR	Phe_519_8	Phe_803_3	0.228535	0.145185	0.115464
EUR	Phe_519_8	Phe_804	0.328284	0.112706	0.00358261
EUR	Phe_519_8	Phe_805	0.747672	0.170689	1.18507e-05
EUR	Phe_519_8	Phe_807	0.536534	0.131512	4.50865e-05
EUR	Phe_519_8	Phe_809	0.474583	0.194572	0.0147235
EUR	Phe_519_8	Phe_817	0.684602	0.211253	0.00119249
EUR	Phe_519_8	Phe_819	0.450451	0.152744	0.00318747
EUR	Phe_519_8	Phe_830	0.38071	0.131651	0.00383015
EUR	Phe_519_8	Phe_835	0.559539	0.0900919	5.27321e-10
EUR	Phe_519_8	Phe_840	0.701696	0.0885871	2.35675e-15
EUR	Phe_519_8	Phe_851	0.72879	0.167845	1.4116e-05
EUR	Phe_519_8	Phe_854	0.770597	0.196646	8.90292e-05
EUR	Phe_519_8	Phe_858	0.524334	0.12622	3.26525e-05
EUR	Phe_519_8	Phe_859	0.710722	0.184904	0.000121178
EUR	Phe_519_8	Phe_870	0.553933	0.16272	0.000663577
EUR	Phe_519_8	Phe_870_3	0.228824	0.188023	0.223604
EUR	Phe_519_8	Phe_871	0.627083	0.103084	1.17796e-09
EUR	Phe_519_8	Phe_871_3	0.362728	0.173488	0.0365463
EUR	Phe_519_8	Phe_871_4	0.167811	0.166933	0.314771
EUR	Phe_519_8	Phe_872	0.598395	0.163107	0.000243756
EUR	Phe_519_8	Phe_874	0.05527	0.214953	0.797081
EUR	Phe_519_8	Phe_915	0.603472	0.158596	0.000141757
EUR	Phe_519_8	Phe_916	0.797391	0.102904	9.26871e-15
EUR	Phe_519_8	Phe_938	0.0850694	0.119055	0.474895
EUR	Phe_519_8	Phe_938_2	0.00908532	0.121819	0.940549
EUR	Phe_519_8	Phe_939	0.444736	0.0966768	4.22012e-06
EUR	Phe_519_8	Phe_946	0.509262	0.208148	0.0144197
EUR	Phe_519_8	Phe_947	0.436955	0.126598	0.000557469
EUR	Phe_519_8	Phe_949	0.4063	0.14876	0.00630936
EUR	Phe_519_8	Phe_952	0.0704117	0.244929	0.773746
EUR	Phe_519_8	Phe_960	0.841022	0.113942	1.56915e-13
EUR	Phe_519_8	Phe_960_2	0.804052	0.121818	4.09913e-11
EUR	Phe_519_8	Phe_965	0.871037	0.14005	4.98824e-10
EUR	Phe_519_8	Phe_969	0.636363	0.178549	0.000365125
EUR	Phe_519_8	Phe_979	0.514521	0.164412	0.00175128
EUR	Phe_519_8	Phe_990	0.466473	0.17626	0.00813293
EUR	Phe_519_8	QTL_ALB	-0.31966	0.0570936	2.15739e-08
EUR	Phe_519_8	QTL_ALT	0.205941	0.0579706	0.00038158
EUR	Phe_519_8	QTL_AST	0.0858887	0.0560491	0.125428
EUR	Phe_519_8	QTL_BASO	0.248717	0.0843404	0.00318841
EUR	Phe_519_8	QTL_BMI	0.464723	0.048885	1.97275e-21
EUR	Phe_519_8	QTL_BUN	0.0100978	0.0528044	0.848345
EUR	Phe_519_8	QTL_CALCIUM	0.102766	0.0569465	0.0711371
EUR	Phe_519_8	QTL_CRE	0.0421207	0.0550461	0.444158
EUR	Phe_519_8	QTL_CRP	0.539364	0.0644237	5.65852e-17
EUR	Phe_519_8	QTL_DBP	0.250063	0.0506172	7.801e-07
EUR	Phe_519_8	QTL_EGFR	-0.0392493	0.0548059	0.473898
EUR	Phe_519_8	QTL_EOSINO	0.228581	0.052243	1.21237e-05
EUR	Phe_519_8	QTL_GLU	0.364333	0.0581172	3.63537e-10
EUR	Phe_519_8	QTL_HB	0.024726	0.0514329	0.630699
EUR	Phe_519_8	QTL_HBA1C	0.322984	0.061902	1.81195e-07
EUR	Phe_519_8	QTL_HDLC	-0.399802	0.0579788	5.36133e-12
EUR	Phe_519_8	QTL_HEIGHT	-0.0945548	0.0453619	0.0371189
EUR	Phe_519_8	QTL_HT	0.0519645	0.0487846	0.286793
EUR	Phe_519_8	QTL_LDLC	0.00247364	0.047449	0.958423
EUR	Phe_519_8	QTL_LYMPH	0.183826	0.0565623	0.00115418
EUR	Phe_519_8	QTL_MCH	-0.0638736	0.0597708	0.285231
EUR	Phe_519_8	QTL_MCHC	-0.158853	0.0623669	0.010863
EUR	Phe_519_8	QTL_MCV	-0.0344261	0.0548443	0.530197
EUR	Phe_519_8	QTL_MONO	0.224176	0.0509091	1.06536e-05
EUR	Phe_519_8	QTL_MPV	0.0333854	0.0466388	0.474098
EUR	Phe_519_8	QTL_NEUTRO	0.278025	0.054217	2.92846e-07
EUR	Phe_519_8	QTL_PLT	-0.0731198	0.046928	0.119203
EUR	Phe_519_8	QTL_RBC	0.0646578	0.0553326	0.242593
EUR	Phe_519_8	QTL_RDW	0.28372	0.0553321	2.93477e-07
EUR	Phe_519_8	QTL_SBP	0.209303	0.052669	7.06939e-05
EUR	Phe_519_8	QTL_TC	-0.145293	0.0492328	0.00316601
EUR	Phe_519_8	QTL_TG	0.344589	0.0539641	1.70809e-10
EUR	Phe_519_8	QTL_WBC	0.309341	0.0485729	1.90777e-10
EUR	Phe_519_8	QTL_WEIGHT	0.360465	0.0459363	4.2593e-15
EUR	Phe_519_9	Phe_520	0.191721	0.305886	0.530808
EUR	Phe_519_9	Phe_521	0.618266	0.141003	1.16104e-05
EUR	Phe_519_9	Phe_521_1	0.632319	0.147328	1.77137e-05
EUR	Phe_519_9	Phe_522	0.465416	0.178075	0.00895939
EUR	Phe_519_9	Phe_522_5	0.370266	0.313422	0.237457
EUR	Phe_519_9	Phe_523	0.632974	0.147623	1.80473e-05
EUR	Phe_519_9	Phe_523_1	0.396987	0.203422	0.0509925
EUR	Phe_519_9	Phe_523_3	0.627853	0.169761	0.000216907
EUR	Phe_519_9	Phe_523_31	0.429655	0.193147	0.0261149
EUR	Phe_519_9	Phe_523_32	0.539021	0.189337	0.0044148
EUR	Phe_519_9	Phe_524	0.539678	0.255415	0.0346055
EUR	Phe_519_9	Phe_524_3	0.307623	0.270834	0.256025
EUR	Phe_519_9	Phe_525	0.738986	0.119101	5.48015e-10
EUR	Phe_519_9	Phe_526	0.354205	0.250276	0.156994
EUR	Phe_519_9	Phe_526_4	0.052615	0.262469	0.84112
EUR	Phe_519_9	Phe_526_41	0.469697	0.182673	0.0101333
EUR	Phe_519_9	Phe_527	0.426183	0.253545	0.0927839
EUR	Phe_519_9	Phe_528	0.74832	0.263512	0.00451427
EUR	Phe_519_9	Phe_528_3	0.536242	0.268559	0.0458533
EUR	Phe_519_9	Phe_528_6	-0.145608	0.247403	0.556167
EUR	Phe_519_9	Phe_530	0.493974	0.0910576	5.80025e-08
EUR	Phe_519_9	Phe_530_1	0.458776	0.0936502	9.64103e-07
EUR	Phe_519_9	Phe_530_11	0.432146	0.0952761	5.74074e-06
EUR	Phe_519_9	Phe_530_12	0.0786816	0.173224	0.649671
EUR	Phe_519_9	Phe_530_14	0.351615	0.148178	0.0176479
EUR	Phe_519_9	Phe_530_2	0.936825	0.268449	0.000483448
EUR	Phe_519_9	Phe_530_3	0.278973	0.212105	0.188423
EUR	Phe_519_9	Phe_530_5	0.737605	0.257845	0.00422774
EUR	Phe_519_9	Phe_531	0.607198	0.181073	0.000798467
EUR	Phe_519_9	Phe_531_2	0.713321	0.229727	0.0019023
EUR	Phe_519_9	Phe_531_3	0.536477	0.290869	0.0651251
EUR	Phe_519_9	Phe_531_4	0.551933	0.250781	0.027746
EUR	Phe_519_9	Phe_532	0.462355	0.123656	0.000184733
EUR	Phe_519_9	Phe_535	0.601238	0.132706	5.88123e-06
EUR	Phe_519_9	Phe_535_1	0.693896	0.294332	0.0183972
EUR	Phe_519_9	Phe_535_6	0.622782	0.225063	0.00565492
EUR	Phe_519_9	Phe_535_8	0.614313	0.226166	0.00660358
EUR	Phe_519_9	Phe_535_9	0.617683	0.264437	0.0194994
EUR	Phe_519_9	Phe_536	0.387789	0.245611	0.114365
EUR	Phe_519_9	Phe_537	0.727197	0.189054	0.000119811
EUR	Phe_519_9	Phe_540	0.467241	0.264616	0.0774406
EUR	Phe_519_9	Phe_540_1	0.399709	0.235098	0.089097
EUR	Phe_519_9	Phe_540_11	0.330905	0.149785	0.0271606
EUR	Phe_519_9	Phe_550	0.483898	0.093733	2.43653e-07
EUR	Phe_519_9	Phe_550_1	0.116971	0.0807174	0.147296
EUR	Phe_519_9	Phe_550_2	0.327113	0.108439	0.00255651
EUR	Phe_519_9	Phe_550_3	0.0363318	0.311115	0.907035
EUR	Phe_519_9	Phe_550_4	0.325313	0.101697	0.00137986
EUR	Phe_519_9	Phe_550_5	0.514978	0.177033	0.00362652
EUR	Phe_519_9	Phe_555	0.0475794	0.125403	0.704381
EUR	Phe_519_9	Phe_555_1	-0.140954	0.163465	0.388528
EUR	Phe_519_9	Phe_555_2	0.136053	0.14723	0.355441
EUR	Phe_519_9	Phe_555_21	0.17811	0.257071	0.488408
EUR	Phe_519_9	Phe_556_1	0.77965	0.309497	0.0117661
EUR	Phe_519_9	Phe_558	0.602253	0.136142	9.70265e-06
EUR	Phe_519_9	Phe_559	0.507342	0.231021	0.0280857
EUR	Phe_519_9	Phe_560	0.732791	0.21758	0.000757393
EUR	Phe_519_9	Phe_560_4	0.528155	0.218822	0.0157943
EUR	Phe_519_9	Phe_561	0.487429	0.120273	5.06345e-05
EUR	Phe_519_9	Phe_561_1	0.338607	0.157971	0.0320754
EUR	Phe_519_9	Phe_561_2	0.217584	0.309665	0.48228
EUR	Phe_519_9	Phe_562	0.266106	0.0822192	0.0012099
EUR	Phe_519_9	Phe_562_1	0.237867	0.0749783	0.00151147
EUR	Phe_519_9	Phe_563	0.535032	0.116083	4.04491e-06
EUR	Phe_519_9	Phe_564	0.668354	0.125372	9.76878e-08
EUR	Phe_519_9	Phe_564_1	0.366655	0.127936	0.00415809
EUR	Phe_519_9	Phe_564_9	0.598282	0.183594	0.00111915
EUR	Phe_519_9	Phe_565	0.460297	0.158208	0.00362087
EUR	Phe_519_9	Phe_565_1	0.345781	0.202708	0.0880435
EUR	Phe_519_9	Phe_567	0.782441	0.293732	0.00772659
EUR	Phe_519_9	Phe_568	0.527987	0.258341	0.0409771
EUR	Phe_519_9	Phe_568_1	0.454153	0.264338	0.0857823
EUR	Phe_519_9	Phe_569	0.547044	0.179051	0.00224881
EUR	Phe_519_9	Phe_571	0.494966	0.132349	0.00018413
EUR	Phe_519_9	Phe_571_5	0.488016	0.139938	0.000487783
EUR	Phe_519_9	Phe_571_51	0.940708	0.178714	1.41143e-07
EUR	Phe_519_9	Phe_571_8	0.737301	0.24345	0.0024573
EUR	Phe_519_9	Phe_571_81	0.725159	0.304979	0.0174192
EUR	Phe_519_9	Phe_572	0.586267	0.243045	0.0158579
EUR	Phe_519_9	Phe_573	0.641647	0.245817	0.00904725
EUR	Phe_519_9	Phe_573_3	0.543841	0.321726	0.0909542
EUR	Phe_519_9	Phe_573_5	0.57541	0.291005	0.0480052
EUR	Phe_519_9	Phe_573_7	0.113302	0.13865	0.413827
EUR	Phe_519_9	Phe_574	0.4563	0.1368	0.00085136
EUR	Phe_519_9	Phe_574_1	0.476909	0.140525	0.000689378
EUR	Phe_519_9	Phe_574_12	0.228128	0.198346	0.25008
EUR	Phe_519_9	Phe_574_2	0.307417	0.238951	0.198259
EUR	Phe_519_9	Phe_574_3	0.541482	0.182437	0.00299691
EUR	Phe_519_9	Phe_575	0.490832	0.281127	0.0808211
EUR	Phe_519_9	Phe_575_1	0.0105725	0.329948	0.974438
EUR	Phe_519_9	Phe_575_7	0.495195	0.334148	0.138351
EUR	Phe_519_9	Phe_575_8	0.134392	0.305677	0.660189
EUR	Phe_519_9	Phe_577	0.609567	0.226835	0.00720386
EUR	Phe_519_9	Phe_577_1	0.610438	0.247567	0.0136726
EUR	Phe_519_9	Phe_577_2	0.410044	0.220013	0.06236
EUR	Phe_519_9	Phe_577_3	0.325865	0.256242	0.203478
EUR	Phe_519_9	Phe_578	0.772135	0.134055	8.42041e-09
EUR	Phe_519_9	Phe_578_1	0.916523	0.29044	0.0016015
EUR	Phe_519_9	Phe_578_2	0.664301	0.213858	0.00189463
EUR	Phe_519_9	Phe_578_8	0.726828	0.170326	1.97875e-05
EUR	Phe_519_9	Phe_578_9	0.890965	0.209988	2.20613e-05
EUR	Phe_519_9	Phe_579_2	-0.00997568	0.275366	0.971101
EUR	Phe_519_9	Phe_579_8	0.910066	0.303983	0.0027552
EUR	Phe_519_9	Phe_580	0.6089	0.255971	0.0173699
EUR	Phe_519_9	Phe_580_3	0.415117	0.26428	0.116242
EUR	Phe_519_9	Phe_580_31	0.174015	0.213533	0.41511
EUR	Phe_519_9	Phe_585	0.476612	0.10601	6.92637e-06
EUR	Phe_519_9	Phe_585_1	0.762546	0.115836	4.6115e-11
EUR	Phe_519_9	Phe_585_2	0.824554	0.24212	0.000660274
EUR	Phe_519_9	Phe_585_3	0.356535	0.110319	0.00122988
EUR	Phe_519_9	Phe_585_31	0.218509	0.25247	0.386772
EUR	Phe_519_9	Phe_586	0.234431	0.199146	0.239123
EUR	Phe_519_9	Phe_586_2	0.0684418	0.174306	0.694575
EUR	Phe_519_9	Phe_587	-0.167653	0.322799	0.603501
EUR	Phe_519_9	Phe_588	0.528872	0.213437	0.0132165
EUR	Phe_519_9	Phe_589	-0.0370126	0.269906	0.890927
EUR	Phe_519_9	Phe_590	0.660657	0.238531	0.00561104
EUR	Phe_519_9	Phe_591	0.614748	0.122921	5.69806e-07
EUR	Phe_519_9	Phe_592	0.229916	0.247332	0.352586
EUR	Phe_519_9	Phe_592_1	0.323579	0.226061	0.152322
EUR	Phe_519_9	Phe_593	0.39522	0.148701	0.0078647
EUR	Phe_519_9	Phe_594	0.132635	0.0965808	0.169659
EUR	Phe_519_9	Phe_594_1	0.131564	0.0979054	0.179016
EUR	Phe_519_9	Phe_594_2	0.519659	0.193598	0.00727002
EUR	Phe_519_9	Phe_594_3	0.0457503	0.149688	0.759881
EUR	Phe_519_9	Phe_594_8	0.192214	0.211289	0.36297
EUR	Phe_519_9	Phe_595	0.4051	0.259932	0.119119
EUR	Phe_519_9	Phe_596	0.307341	0.153975	0.0459296
EUR	Phe_519_9	Phe_596_1	-0.102761	0.232468	0.658459
EUR	Phe_519_9	Phe_596_5	0.439523	0.181522	0.0154642
EUR	Phe_519_9	Phe_597	0.327857	0.226273	0.147353
EUR	Phe_519_9	Phe_597_1	0.212691	0.22093	0.335693
EUR	Phe_519_9	Phe_599	0.404208	0.115901	0.000487514
EUR	Phe_519_9	Phe_599_1	0.450932	0.25839	0.0809571
EUR	Phe_519_9	Phe_599_2	0.399174	0.131238	0.00235326
EUR	Phe_519_9	Phe_599_3	0.590743	0.197261	0.00274687
EUR	Phe_519_9	Phe_599_4	0.409919	0.140291	0.00347888
EUR	Phe_519_9	Phe_599_5	0.201722	0.152515	0.185957
EUR	Phe_519_9	Phe_599_9	0.464788	0.215492	0.0310157
EUR	Phe_519_9	Phe_600	0.353224	0.100741	0.000454435
EUR	Phe_519_9	Phe_601	0.487356	0.19455	0.0122435
EUR	Phe_519_9	Phe_601_1	0.378095	0.220233	0.0860167
EUR	Phe_519_9	Phe_601_11	-0.16481	0.284063	0.561786
EUR	Phe_519_9	Phe_601_12	0.558571	0.323083	0.0838315
EUR	Phe_519_9	Phe_601_3	0.624244	0.318852	0.0502553
EUR	Phe_519_9	Phe_602	0.243295	0.253839	0.337831
EUR	Phe_519_9	Phe_603	0.0148886	0.177924	0.933311
EUR	Phe_519_9	Phe_603_1	-0.0538159	0.148441	0.716947
EUR	Phe_519_9	Phe_603_2	0.104469	0.220508	0.635668
EUR	Phe_519_9	Phe_604	0.390067	0.203797	0.05562
EUR	Phe_519_9	Phe_604_1	0.24919	0.253105	0.324855
EUR	Phe_519_9	Phe_605	0.396044	0.113919	0.000507932
EUR	Phe_519_9	Phe_608	0.406715	0.188367	0.0308375
EUR	Phe_519_9	Phe_610	-0.0857163	0.27282	0.753379
EUR	Phe_519_9	Phe_610_4	0.462016	0.235071	0.0493646
EUR	Phe_519_9	Phe_611	0.42469	0.210846	0.043987
EUR	Phe_519_9	Phe_611_3	0.667015	0.18469	0.000304399
EUR	Phe_519_9	Phe_612	0.21286	0.275628	0.439954
EUR	Phe_519_9	Phe_612_2	-0.0209815	0.148146	0.887374
EUR	Phe_519_9	Phe_613	0.398504	0.356217	0.263263
EUR	Phe_519_9	Phe_614	0.375362	0.333931	0.260984
EUR	Phe_519_9	Phe_614_4	0.115604	0.257524	0.653499
EUR	Phe_519_9	Phe_614_52	0.0129162	0.279001	0.963076
EUR	Phe_519_9	Phe_615	0.097579	0.136133	0.473503
EUR	Phe_519_9	Phe_618	0.253139	0.145552	0.0820053
EUR	Phe_519_9	Phe_618_1	0.305473	0.150691	0.0426475
EUR	Phe_519_9	Phe_619	0.142671	0.338356	0.673274
EUR	Phe_519_9	Phe_622	0.360483	0.320055	0.260032
EUR	Phe_519_9	Phe_624_9	0.391399	0.189725	0.0391147
EUR	Phe_519_9	Phe_625_1	0.233306	0.308936	0.450133
EUR	Phe_519_9	Phe_626	0.520073	0.224786	0.0206875
EUR	Phe_519_9	Phe_626_1	0.55484	0.202978	0.00626665
EUR	Phe_519_9	Phe_626_12	0.448182	0.139397	0.00130382
EUR	Phe_519_9	Phe_626_14	0.0670617	0.326404	0.837216
EUR	Phe_519_9	Phe_627	-0.0918776	0.229449	0.688842
EUR	Phe_519_9	Phe_627_1	0.0012163	0.214082	0.995467
EUR	Phe_519_9	Phe_628	0.192989	0.155455	0.214442
EUR	Phe_519_9	Phe_634_3	0.472815	0.23667	0.04574
EUR	Phe_519_9	Phe_635_3	0.439268	0.279986	0.116674
EUR	Phe_519_9	Phe_636	0.264745	0.179474	0.140181
EUR	Phe_519_9	Phe_636_2	-0.0115449	0.214573	0.957091
EUR	Phe_519_9	Phe_636_3	0.53146	0.22565	0.0185109
EUR	Phe_519_9	Phe_642	-0.375272	0.19904	0.0593743
EUR	Phe_519_9	Phe_642_1	-0.185793	0.175994	0.291115
EUR	Phe_519_9	Phe_645	-0.0904295	0.316811	0.775309
EUR	Phe_519_9	Phe_647_1	0.187904	0.363972	0.605674
EUR	Phe_519_9	Phe_650	0.135496	0.155456	0.383423
EUR	Phe_519_9	Phe_681	0.544454	0.12015	5.85778e-06
EUR	Phe_519_9	Phe_681_1	0.320436	0.201559	0.111882
EUR	Phe_519_9	Phe_681_2	0.201404	0.283056	0.476753
EUR	Phe_519_9	Phe_681_3	0.404666	0.242027	0.0945267
EUR	Phe_519_9	Phe_681_7	0.664965	0.20861	0.0014346
EUR	Phe_519_9	Phe_686	-0.206833	0.232572	0.373827
EUR	Phe_519_9	Phe_686_1	0.729336	0.171854	2.1963e-05
EUR	Phe_519_9	Phe_686_3	0.39306	0.148504	0.00812597
EUR	Phe_519_9	Phe_687_1	0.334021	0.15673	0.0330731
EUR	Phe_519_9	Phe_687_4	0.507522	0.161675	0.00169437
EUR	Phe_519_9	Phe_689	0.26769	0.161651	0.0977279
EUR	Phe_519_9	Phe_690	0.178076	0.128793	0.166772
EUR	Phe_519_9	Phe_690_1	0.123629	0.118073	0.295073
EUR	Phe_519_9	Phe_694	0.453307	0.264244	0.0862559
EUR	Phe_519_9	Phe_694_1	0.149743	0.253716	0.555056
EUR	Phe_519_9	Phe_694_2	0.328992	0.228324	0.149612
EUR	Phe_519_9	Phe_695	0.0962803	0.164237	0.557723
EUR	Phe_519_9	Phe_695_3	-0.0162949	0.153691	0.915564
EUR	Phe_519_9	Phe_695_4	0.07847	0.282261	0.781009
EUR	Phe_519_9	Phe_695_41	0.277267	0.240491	0.248944
EUR	Phe_519_9	Phe_695_42	-0.0253998	0.275255	0.926478
EUR	Phe_519_9	Phe_695_7	0.0822344	0.236188	0.72771
EUR	Phe_519_9	Phe_696	0.284287	0.132253	0.0315891
EUR	Phe_519_9	Phe_696_4	0.315392	0.135622	0.0200444
EUR	Phe_519_9	Phe_696_41	0.264664	0.108439	0.0146596
EUR	Phe_519_9	Phe_696_42	0.362957	0.153342	0.0179341
EUR	Phe_519_9	Phe_697	0.0779392	0.143008	0.585753
EUR	Phe_519_9	Phe_698	0.295065	0.206604	0.153243
EUR	Phe_519_9	Phe_700	0.244625	0.116911	0.0364027
EUR	Phe_519_9	Phe_701	0.154956	0.13733	0.259175
EUR	Phe_519_9	Phe_701_2	-0.0919735	0.312863	0.768778
EUR	Phe_519_9	Phe_701_4	-0.365108	0.244829	0.135888
EUR	Phe_519_9	Phe_702	0.200145	0.107737	0.0632099
EUR	Phe_519_9	Phe_702_1	0.101689	0.0981442	0.300146
EUR	Phe_519_9	Phe_702_2	0.140001	0.107134	0.191285
EUR	Phe_519_9	Phe_703	0.325903	0.1474	0.027035
EUR	Phe_519_9	Phe_703_1	0.370311	0.127839	0.00377116
EUR	Phe_519_9	Phe_704	0.385863	0.207394	0.0628108
EUR	Phe_519_9	Phe_705_3	0.651914	0.203571	0.00136291
EUR	Phe_519_9	Phe_706	0.295975	0.119978	0.0136285
EUR	Phe_519_9	Phe_706_1	-0.068197	0.161808	0.673412
EUR	Phe_519_9	Phe_706_2	0.278581	0.107413	0.00949897
EUR	Phe_519_9	Phe_706_8	0.080813	0.199477	0.685386
EUR	Phe_519_9	Phe_707	0.222092	0.138639	0.109169
EUR	Phe_519_9	Phe_707_1	0.321783	0.212368	0.129718
EUR	Phe_519_9	Phe_709	-0.118459	0.263057	0.652481
EUR	Phe_519_9	Phe_709_2	-0.00495246	0.208523	0.981052
EUR	Phe_519_9	Phe_709_3	0.33677	0.360553	0.350284
EUR	Phe_519_9	Phe_710	0.359538	0.173077	0.037771
EUR	Phe_519_9	Phe_710_1	0.330692	0.171073	0.0532306
EUR	Phe_519_9	Phe_710_12	0.28928	0.203483	0.155129
EUR	Phe_519_9	Phe_710_19	0.290029	0.183962	0.114895
EUR	Phe_519_9	Phe_711	0.637368	0.261068	0.014631
EUR	Phe_519_9	Phe_711_1	0.494273	0.264057	0.061228
EUR	Phe_519_9	Phe_713	0.105792	0.322782	0.7431
EUR	Phe_519_9	Phe_714	0.448955	0.171137	0.0087067
EUR	Phe_519_9	Phe_714_1	0.402489	0.129668	0.00190932
EUR	Phe_519_9	Phe_715	0.372405	0.22192	0.0933269
EUR	Phe_519_9	Phe_715_1	0.175966	0.223663	0.43143
EUR	Phe_519_9	Phe_715_2	0.294073	0.269216	0.274688
EUR	Phe_519_9	Phe_716	0.496383	0.11447	1.44867e-05
EUR	Phe_519_9	Phe_716_2	0.373165	0.144107	0.00961171
EUR	Phe_519_9	Phe_716_9	0.480622	0.119678	5.92044e-05
EUR	Phe_519_9	Phe_717	0.0911767	0.20045	0.649209
EUR	Phe_519_9	Phe_720	0.240486	0.116205	0.0384998
EUR	Phe_519_9	Phe_721	0.557089	0.127006	1.15289e-05
EUR	Phe_519_9	Phe_721_1	0.522123	0.127598	4.27759e-05
EUR	Phe_519_9	Phe_721_2	0.311316	0.187153	0.0962269
EUR	Phe_519_9	Phe_722	0.568664	0.112077	3.89805e-07
EUR	Phe_519_9	Phe_722_1	0.338523	0.165093	0.0403159
EUR	Phe_519_9	Phe_722_6	0.522672	0.128346	4.65378e-05
EUR	Phe_519_9	Phe_722_7	0.456115	0.223086	0.0408971
EUR	Phe_519_9	Phe_722_9	0.640142	0.170537	0.00017425
EUR	Phe_519_9	Phe_724	0.40926	0.189543	0.0308353
EUR	Phe_519_9	Phe_726	0.530288	0.11897	8.29922e-06
EUR	Phe_519_9	Phe_726_1	0.515387	0.143061	0.000315091
EUR	Phe_519_9	Phe_726_2	0.497619	0.210298	0.0179691
EUR	Phe_519_9	Phe_726_3	0.419092	0.203762	0.0397083
EUR	Phe_519_9	Phe_726_4	0.218069	0.204739	0.286828
EUR	Phe_519_9	Phe_727	0.400973	0.122972	0.00111145
EUR	Phe_519_9	Phe_727_1	0.318932	0.127517	0.0123811
EUR	Phe_519_9	Phe_727_2	0.607181	0.341559	0.0754568
EUR	Phe_519_9	Phe_727_4	0.407855	0.19114	0.0328592
EUR	Phe_519_9	Phe_727_6	0.303985	0.146193	0.0375859
EUR	Phe_519_9	Phe_728	0.247593	0.169142	0.143245
EUR	Phe_519_9	Phe_728_7	0.116185	0.120923	0.336641
EUR	Phe_519_9	Phe_728_71	0.210714	0.101673	0.0382226
EUR	Phe_519_9	Phe_729	0.675828	0.251527	0.00721187
EUR	Phe_519_9	Phe_729_1	0.296044	0.194692	0.128367
EUR	Phe_519_9	Phe_732	-0.158175	0.335517	0.637329
EUR	Phe_519_9	Phe_733	0.654311	0.268538	0.0148273
EUR	Phe_519_9	Phe_733_4	0.398609	0.325645	0.220929
EUR	Phe_519_9	Phe_733_8	0.298168	0.328649	0.364274
EUR	Phe_519_9	Phe_735	0.100809	0.122545	0.41072
EUR	Phe_519_9	Phe_735_1	-0.153756	0.144778	0.288229
EUR	Phe_519_9	Phe_735_2	0.135978	0.138169	0.325044
EUR	Phe_519_9	Phe_735_21	0.0541824	0.112377	0.629702
EUR	Phe_519_9	Phe_735_23	0.291968	0.146367	0.0460691
EUR	Phe_519_9	Phe_735_3	0.0202894	0.105145	0.846986
EUR	Phe_519_9	Phe_736	0.270802	0.237764	0.254722
EUR	Phe_519_9	Phe_737	0.0268168	0.202439	0.894613
EUR	Phe_519_9	Phe_737_3	-0.00615041	0.177511	0.97236
EUR	Phe_519_9	Phe_738	0.24843	0.228434	0.276799
EUR	Phe_519_9	Phe_738_4	0.321164	0.148612	0.0306881
EUR	Phe_519_9	Phe_740	0.382893	0.116542	0.00101819
EUR	Phe_519_9	Phe_740_1	0.176939	0.113797	0.11998
EUR	Phe_519_9	Phe_740_11	0.21117	0.111894	0.0591301
EUR	Phe_519_9	Phe_740_12	0.254996	0.208768	0.221923
EUR	Phe_519_9	Phe_740_2	0.457195	0.18874	0.0154204
EUR	Phe_519_9	Phe_740_9	0.416617	0.110405	0.000160956
EUR	Phe_519_9	Phe_741	0.607119	0.171962	0.000414696
EUR	Phe_519_9	Phe_741_3	0.623471	0.210886	0.00311222
EUR	Phe_519_9	Phe_741_4	0.19779	0.237855	0.405658
EUR	Phe_519_9	Phe_742	0.409981	0.254308	0.106931
EUR	Phe_519_9	Phe_742_9	0.256489	0.261268	0.326242
EUR	Phe_519_9	Phe_743	0.14951	0.127855	0.242256
EUR	Phe_519_9	Phe_743_1	0.196577	0.121442	0.105513
EUR	Phe_519_9	Phe_743_11	0.189747	0.120973	0.116762
EUR	Phe_519_9	Phe_743_2	0.0186197	0.27592	0.946198
EUR	Phe_519_9	Phe_743_9	-0.202385	0.239676	0.39844
EUR	Phe_519_9	Phe_745	0.600459	0.101627	3.45334e-09
EUR	Phe_519_9	Phe_747	0.722059	0.234951	0.00211754
EUR	Phe_519_9	Phe_747_1	0.682492	0.254992	0.00743891
EUR	Phe_519_9	Phe_751	0.103922	0.322366	0.747171
EUR	Phe_519_9	Phe_751_2	0.00751143	0.291897	0.97947
EUR	Phe_519_9	Phe_751_21	0.0775439	0.299005	0.795373
EUR	Phe_519_9	Phe_755	0.0447013	0.222164	0.840535
EUR	Phe_519_9	Phe_755_1	0.0556438	0.229721	0.808607
EUR	Phe_519_9	Phe_757	0.0962174	0.302318	0.750284
EUR	Phe_519_9	Phe_760	0.488906	0.104332	2.78539e-06
EUR	Phe_519_9	Phe_761	0.303668	0.108513	0.00513492
EUR	Phe_519_9	Phe_764	0.574249	0.128588	7.97676e-06
EUR	Phe_519_9	Phe_765	0.416886	0.138942	0.00269596
EUR	Phe_519_9	Phe_766	0.255687	0.206022	0.214582
EUR	Phe_519_9	Phe_770	0.73956	0.158234	2.95641e-06
EUR	Phe_519_9	Phe_771_1	0.468105	0.211516	0.0268913
EUR	Phe_519_9	Phe_773	0.549346	0.108825	4.46526e-07
EUR	Phe_519_9	Phe_781	0.332993	0.312268	0.286257
EUR	Phe_519_9	Phe_782_3	0.491668	0.109627	7.29368e-06
EUR	Phe_519_9	Phe_783	0.383796	0.19302	0.04677
EUR	Phe_519_9	Phe_785	0.608181	0.096451	2.8709e-10
EUR	Phe_519_9	Phe_788	0.50401	0.115725	1.32913e-05
EUR	Phe_519_9	Phe_789	0.922735	0.127524	4.62813e-13
EUR	Phe_519_9	Phe_790_6	0.289949	0.1822	0.111525
EUR	Phe_519_9	Phe_791	0.5291	0.36025	0.141914
EUR	Phe_519_9	Phe_798	0.638293	0.151325	2.46453e-05
EUR	Phe_519_9	Phe_798_1	0.237231	0.292777	0.417779
EUR	Phe_519_9	Phe_800	0.349851	0.169862	0.0394351
EUR	Phe_519_9	Phe_800_1	0.343566	0.215595	0.111031
EUR	Phe_519_9	Phe_800_2	0.293036	0.196709	0.136305
EUR	Phe_519_9	Phe_800_3	0.258707	0.22456	0.249296
EUR	Phe_519_9	Phe_800_4	0.148366	0.347332	0.669263
EUR	Phe_519_9	Phe_801	0.324493	0.160414	0.0430892
EUR	Phe_519_9	Phe_801_1	0.0312089	0.324049	0.923275
EUR	Phe_519_9	Phe_803	0.239862	0.143665	0.0950011
EUR	Phe_519_9	Phe_803_1	0.389905	0.246382	0.11353
EUR	Phe_519_9	Phe_803_2	0.0784522	0.147916	0.595846
EUR	Phe_519_9	Phe_803_3	0.189967	0.20122	0.345131
EUR	Phe_519_9	Phe_804	0.362586	0.160506	0.0238825
EUR	Phe_519_9	Phe_805	0.539781	0.238811	0.0238034
EUR	Phe_519_9	Phe_807	0.280716	0.202007	0.164639
EUR	Phe_519_9	Phe_809	0.111288	0.264178	0.673563
EUR	Phe_519_9	Phe_817	0.159853	0.311358	0.607667
EUR	Phe_519_9	Phe_819	0.421031	0.210294	0.0452737
EUR	Phe_519_9	Phe_830	0.334668	0.171177	0.0505714
EUR	Phe_519_9	Phe_835	0.397418	0.133247	0.00285842
EUR	Phe_519_9	Phe_840	0.291941	0.132694	0.0277996
EUR	Phe_519_9	Phe_851	0.378066	0.264563	0.152999
EUR	Phe_519_9	Phe_854	0.882764	0.236754	0.000192534
EUR	Phe_519_9	Phe_858	0.281539	0.187974	0.134196
EUR	Phe_519_9	Phe_859	0.288167	0.294791	0.328306
EUR	Phe_519_9	Phe_870	0.555319	0.234292	0.0177781
EUR	Phe_519_9	Phe_870_3	0.127236	0.299566	0.67103
EUR	Phe_519_9	Phe_871	0.442769	0.174254	0.0110553
EUR	Phe_519_9	Phe_871_3	0.0492466	0.247326	0.842172
EUR	Phe_519_9	Phe_871_4	-0.0578671	0.231869	0.802921
EUR	Phe_519_9	Phe_872	0.365061	0.27559	0.185287
EUR	Phe_519_9	Phe_874	0.31014	0.325743	0.341047
EUR	Phe_519_9	Phe_915	0.363059	0.253623	0.15229
EUR	Phe_519_9	Phe_916	0.397867	0.167687	0.0176598
EUR	Phe_519_9	Phe_938	0.0376824	0.166638	0.821098
EUR	Phe_519_9	Phe_938_2	0.169559	0.178599	0.342425
EUR	Phe_519_9	Phe_939	0.181509	0.130773	0.165145
EUR	Phe_519_9	Phe_946	0.453111	0.310758	0.144818
EUR	Phe_519_9	Phe_947	0.401588	0.160059	0.0121074
EUR	Phe_519_9	Phe_949	0.516232	0.215967	0.0168333
EUR	Phe_519_9	Phe_952	0.00466945	0.337342	0.988956
EUR	Phe_519_9	Phe_960	0.38918	0.14606	0.00770966
EUR	Phe_519_9	Phe_960_2	0.326931	0.163913	0.0460931
EUR	Phe_519_9	Phe_965	0.75838	0.2103	0.00031074
EUR	Phe_519_9	Phe_969	0.657809	0.272912	0.015938
EUR	Phe_519_9	Phe_979	0.215156	0.212884	0.312174
EUR	Phe_519_9	Phe_990	0.547849	0.253667	0.0307949
EUR	Phe_519_9	QTL_ALB	-0.279825	0.0758111	0.000223303
EUR	Phe_519_9	QTL_ALT	-0.0505399	0.0918068	0.581975
EUR	Phe_519_9	QTL_AST	-0.156202	0.095124	0.100572
EUR	Phe_519_9	QTL_BASO	0.183785	0.123965	0.13819
EUR	Phe_519_9	QTL_BMI	0.241902	0.0786543	0.00210144
EUR	Phe_519_9	QTL_BUN	-0.151384	0.0745146	0.0421936
EUR	Phe_519_9	QTL_CALCIUM	-0.020266	0.0705829	0.774018
EUR	Phe_519_9	QTL_CRE	-0.02538	0.0915595	0.781629
EUR	Phe_519_9	QTL_CRP	0.327505	0.112804	0.0036923
EUR	Phe_519_9	QTL_DBP	0.0728726	0.0902258	0.419281
EUR	Phe_519_9	QTL_EGFR	0.0482756	0.0892786	0.588694
EUR	Phe_519_9	QTL_EOSINO	0.0916537	0.0734556	0.212125
EUR	Phe_519_9	QTL_GLU	0.221799	0.075805	0.00343448
EUR	Phe_519_9	QTL_HB	-0.117703	0.0707289	0.0960836
EUR	Phe_519_9	QTL_HBA1C	0.264902	0.0789543	0.000793253
EUR	Phe_519_9	QTL_HDLC	-0.228441	0.0659501	0.000532506
EUR	Phe_519_9	QTL_HEIGHT	-0.003146	0.0708574	0.964586
EUR	Phe_519_9	QTL_HT	-0.104928	0.0703672	0.135921
EUR	Phe_519_9	QTL_LDLC	0.0208241	0.087512	0.811914
EUR	Phe_519_9	QTL_LYMPH	0.310329	0.0715503	1.44295e-05
EUR	Phe_519_9	QTL_MCH	0.0353758	0.0715194	0.62086
EUR	Phe_519_9	QTL_MCHC	-0.101584	0.0721314	0.159037
EUR	Phe_519_9	QTL_MCV	0.059156	0.0695356	0.39492
EUR	Phe_519_9	QTL_MONO	0.30445	0.0771036	7.86151e-05
EUR	Phe_519_9	QTL_MPV	0.0173844	0.0742949	0.814991
EUR	Phe_519_9	QTL_NEUTRO	0.427596	0.0776433	3.64635e-08
EUR	Phe_519_9	QTL_PLT	0.117668	0.0683253	0.0850392
EUR	Phe_519_9	QTL_RBC	-0.102507	0.0694171	0.139759
EUR	Phe_519_9	QTL_RDW	0.136485	0.0983682	0.165293
EUR	Phe_519_9	QTL_SBP	0.132197	0.0840154	0.115606
EUR	Phe_519_9	QTL_TC	-0.0468395	0.0803633	0.559996
EUR	Phe_519_9	QTL_TG	0.367187	0.103009	0.000364384
EUR	Phe_519_9	QTL_WBC	0.429768	0.0706788	1.19745e-09
EUR	Phe_519_9	QTL_WEIGHT	0.199574	0.070111	0.00441961
EUR	Phe_519	Phe_519_8	0.961556	0.143338	1.96881e-11
EUR	Phe_519	Phe_519_9	1.00673	0.1872	7.53825e-08
EUR	Phe_519	Phe_520	0.545002	0.150502	0.000293196
EUR	Phe_519	Phe_521	0.779728	0.0743878	1.0458e-25
EUR	Phe_519	Phe_521_1	0.798276	0.0756066	4.65067e-26
EUR	Phe_519	Phe_522	0.591734	0.0931928	2.15927e-10
EUR	Phe_519	Phe_522_5	0.584574	0.12723	4.33525e-06
EUR	Phe_519	Phe_523	0.733601	0.0809136	1.22929e-19
EUR	Phe_519	Phe_523_1	0.437347	0.0976985	7.58798e-06
EUR	Phe_519	Phe_523_3	0.763928	0.0805274	2.38773e-21
EUR	Phe_519	Phe_523_31	0.743478	0.0922905	7.89274e-16
EUR	Phe_519	Phe_523_32	0.62547	0.102027	8.7646e-10
EUR	Phe_519	Phe_524	0.564242	0.135079	2.95212e-05
EUR	Phe_519	Phe_524_3	0.374507	0.137505	0.00645771
EUR	Phe_519	Phe_525	0.862696	0.0675827	2.57013e-37
EUR	Phe_519	Phe_526	0.474492	0.118806	6.50081e-05
EUR	Phe_519	Phe_526_4	0.439239	0.120327	0.00026185
EUR	Phe_519	Phe_526_41	0.624415	0.0911075	7.20118e-12
EUR	Phe_519	Phe_527	0.321152	0.121848	0.00839675
EUR	Phe_519	Phe_528	0.697145	0.128533	5.8326e-08
EUR	Phe_519	Phe_528_3	0.416265	0.130522	0.00142655
EUR	Phe_519	Phe_528_6	0.191343	0.128338	0.135979
EUR	Phe_519	Phe_530	0.564179	0.0445893	1.07954e-36
EUR	Phe_519	Phe_530_1	0.553908	0.0448391	4.67803e-35
EUR	Phe_519	Phe_530_11	0.552329	0.0449424	1.02883e-34
EUR	Phe_519	Phe_530_12	0.354479	0.0769256	4.06415e-06
EUR	Phe_519	Phe_530_14	0.424399	0.0720623	3.87746e-09
EUR	Phe_519	Phe_530_2	0.593442	0.153999	0.000116417
EUR	Phe_519	Phe_530_3	0.490947	0.105825	3.4967e-06
EUR	Phe_519	Phe_530_5	0.465535	0.150197	0.00193855
EUR	Phe_519	Phe_531	0.574488	0.0928488	6.11853e-10
EUR	Phe_519	Phe_531_2	0.647608	0.116257	2.54025e-08
EUR	Phe_519	Phe_531_3	0.619044	0.132603	3.03546e-06
EUR	Phe_519	Phe_531_4	0.298653	0.129503	0.0211028
EUR	Phe_519	Phe_532	0.71034	0.0685976	3.96475e-25
EUR	Phe_519	Phe_535	0.729622	0.0737915	4.71056e-23
EUR	Phe_519	Phe_535_1	0.666045	0.15012	9.13241e-06
EUR	Phe_519	Phe_535_6	0.673877	0.0995714	1.30773e-11
EUR	Phe_519	Phe_535_8	0.727025	0.118395	8.21707e-10
EUR	Phe_519	Phe_535_9	0.793185	0.146034	5.58816e-08
EUR	Phe_519	Phe_536	0.545812	0.135483	5.61026e-05
EUR	Phe_519	Phe_537	0.541799	0.0960174	1.67386e-08
EUR	Phe_519	Phe_540	0.238732	0.133691	0.074149
EUR	Phe_519	Phe_540_1	0.470404	0.123832	0.000145444
EUR	Phe_519	Phe_540_11	0.374368	0.0756448	7.45865e-07
EUR	Phe_519	Phe_550	0.378702	0.0483933	5.05598e-15
EUR	Phe_519	Phe_550_1	-0.0154522	0.0445094	0.728466
EUR	Phe_519	Phe_550_2	0.38881	0.047643	3.32478e-16
EUR	Phe_519	Phe_550_3	0.0181148	0.151221	0.90465
EUR	Phe_519	Phe_550_4	0.290442	0.0562506	2.4255e-07
EUR	Phe_519	Phe_550_5	0.494501	0.0862219	9.73885e-09
EUR	Phe_519	Phe_555	0.120187	0.0759414	0.113506
EUR	Phe_519	Phe_555_1	0.024302	0.0853046	0.775732
EUR	Phe_519	Phe_555_2	0.140125	0.0878406	0.110662
EUR	Phe_519	Phe_555_21	0.167843	0.149213	0.26065
EUR	Phe_519	Phe_556_1	0.454347	0.147096	0.00200981
EUR	Phe_519	Phe_558	0.538857	0.0782341	5.66818e-12
EUR	Phe_519	Phe_559	0.183477	0.128748	0.15413
EUR	Phe_519	Phe_560	0.569428	0.106981	1.02231e-07
EUR	Phe_519	Phe_560_4	0.537438	0.110489	1.14933e-06
EUR	Phe_519	Phe_561	0.629406	0.0608892	4.7973e-25
EUR	Phe_519	Phe_561_1	0.548887	0.075274	3.05717e-13
EUR	Phe_519	Phe_561_2	0.500827	0.154341	0.00117475
EUR	Phe_519	Phe_562	0.260541	0.0477429	4.8377e-08
EUR	Phe_519	Phe_562_1	0.242762	0.0443427	4.3833e-08
EUR	Phe_519	Phe_563	0.521278	0.0529643	7.41775e-23
EUR	Phe_519	Phe_564	0.587353	0.0595196	5.71642e-23
EUR	Phe_519	Phe_564_1	0.31572	0.0637363	7.28764e-07
EUR	Phe_519	Phe_564_9	0.691798	0.092688	8.41102e-14
EUR	Phe_519	Phe_565	0.438351	0.0788588	2.71806e-08
EUR	Phe_519	Phe_565_1	0.264067	0.111249	0.0176122
EUR	Phe_519	Phe_567	0.515861	0.139557	0.000218652
EUR	Phe_519	Phe_568	0.645852	0.129862	6.57957e-07
EUR	Phe_519	Phe_568_1	0.535843	0.131954	4.88976e-05
EUR	Phe_519	Phe_569	0.654913	0.0895276	2.56992e-13
EUR	Phe_519	Phe_571	0.549496	0.0726493	3.91849e-14
EUR	Phe_519	Phe_571_5	0.5429	0.0728215	8.97264e-14
EUR	Phe_519	Phe_571_51	0.62474	0.104168	2.00499e-09
EUR	Phe_519	Phe_571_8	0.612015	0.13058	2.77382e-06
EUR	Phe_519	Phe_571_81	0.71243	0.177968	6.25112e-05
EUR	Phe_519	Phe_572	0.443847	0.130242	0.000654738
EUR	Phe_519	Phe_573	0.595354	0.136552	1.3011e-05
EUR	Phe_519	Phe_573_3	0.44687	0.158485	0.00480772
EUR	Phe_519	Phe_573_5	0.259869	0.157774	0.0995384
EUR	Phe_519	Phe_573_7	0.330407	0.0712219	3.49897e-06
EUR	Phe_519	Phe_574	0.530664	0.0675399	3.93309e-15
EUR	Phe_519	Phe_574_1	0.545732	0.0698387	5.53258e-15
EUR	Phe_519	Phe_574_12	0.323219	0.0962574	0.000785493
EUR	Phe_519	Phe_574_2	0.343672	0.120801	0.00444178
EUR	Phe_519	Phe_574_3	0.644721	0.0987726	6.69533e-11
EUR	Phe_519	Phe_575	0.573495	0.126204	5.51513e-06
EUR	Phe_519	Phe_575_1	0.151242	0.167948	0.36784
EUR	Phe_519	Phe_575_7	0.47116	0.169103	0.00533247
EUR	Phe_519	Phe_575_8	0.496493	0.139131	0.000358993
EUR	Phe_519	Phe_577	0.438385	0.112668	9.98564e-05
EUR	Phe_519	Phe_577_1	0.549338	0.127304	1.59483e-05
EUR	Phe_519	Phe_577_2	0.348891	0.100607	0.000524647
EUR	Phe_519	Phe_577_3	0.0628497	0.122876	0.609009
EUR	Phe_519	Phe_578	0.717629	0.0729284	7.55668e-23
EUR	Phe_519	Phe_578_1	0.765769	0.152084	4.7744e-07
EUR	Phe_519	Phe_578_2	0.793018	0.108577	2.7991e-13
EUR	Phe_519	Phe_578_8	0.667063	0.0897379	1.05788e-13
EUR	Phe_519	Phe_578_9	0.798747	0.106917	7.97639e-14
EUR	Phe_519	Phe_579_2	0.269103	0.145532	0.0644432
EUR	Phe_519	Phe_579_8	0.807848	0.153113	1.31932e-07
EUR	Phe_519	Phe_580	0.518711	0.130139	6.72423e-05
EUR	Phe_519	Phe_580_3	0.365674	0.147222	0.0129977
EUR	Phe_519	Phe_580_31	0.325556	0.12145	0.00734962
EUR	Phe_519	Phe_585	0.59571	0.0576377	4.87312e-25
EUR	Phe_519	Phe_585_1	0.768496	0.0672739	3.19537e-30
EUR	Phe_519	Phe_585_2	0.720967	0.133409	6.51078e-08
EUR	Phe_519	Phe_585_3	0.456177	0.0556421	2.43551e-16
EUR	Phe_519	Phe_585_31	0.421364	0.130649	0.00125899
EUR	Phe_519	Phe_586	0.553348	0.103311	8.50314e-08
EUR	Phe_519	Phe_586_2	0.172205	0.0897098	0.0549118
EUR	Phe_519	Phe_587	-0.122966	0.151985	0.418474
EUR	Phe_519	Phe_588	0.550578	0.121551	5.90983e-06
EUR	Phe_519	Phe_589	0.106776	0.157589	0.498052
EUR	Phe_519	Phe_590	0.697964	0.12601	3.04283e-08
EUR	Phe_519	Phe_591	0.593687	0.0779531	2.61768e-14
EUR	Phe_519	Phe_592	0.383691	0.119343	0.00130426
EUR	Phe_519	Phe_592_1	0.396238	0.113017	0.000454917
EUR	Phe_519	Phe_593	0.467716	0.0777443	1.78685e-09
EUR	Phe_519	Phe_594	0.225664	0.0527732	1.90186e-05
EUR	Phe_519	Phe_594_1	0.201266	0.0531153	0.000151114
EUR	Phe_519	Phe_594_2	0.249539	0.0946568	0.00838273
EUR	Phe_519	Phe_594_3	0.202979	0.0746798	0.00656812
EUR	Phe_519	Phe_594_8	0.423093	0.113648	0.000197006
EUR	Phe_519	Phe_595	0.285015	0.116678	0.0145754
EUR	Phe_519	Phe_596	0.448129	0.0856686	1.68633e-07
EUR	Phe_519	Phe_596_1	0.259883	0.129954	0.0455215
EUR	Phe_519	Phe_596_5	0.42831	0.0895485	1.72702e-06
EUR	Phe_519	Phe_597	0.576561	0.12045	1.69533e-06
EUR	Phe_519	Phe_597_1	0.551611	0.117985	2.93585e-06
EUR	Phe_519	Phe_599	0.428505	0.0682491	3.41766e-10
EUR	Phe_519	Phe_599_1	0.40951	0.139657	0.00336501
EUR	Phe_519	Phe_599_2	0.394922	0.0670509	3.8648e-09
EUR	Phe_519	Phe_599_3	0.421554	0.113384	0.00020085
EUR	Phe_519	Phe_599_4	0.4644	0.0760052	9.95668e-10
EUR	Phe_519	Phe_599_5	0.159188	0.0685299	0.0201849
EUR	Phe_519	Phe_599_9	0.312774	0.112297	0.00534883
EUR	Phe_519	Phe_600	0.280433	0.049684	1.65822e-08
EUR	Phe_519	Phe_601	0.481167	0.0969131	6.8724e-07
EUR	Phe_519	Phe_601_1	0.486008	0.117088	3.31352e-05
EUR	Phe_519	Phe_601_11	0.353257	0.159638	0.0269066
EUR	Phe_519	Phe_601_12	0.61947	0.179416	0.000555016
EUR	Phe_519	Phe_601_3	0.386465	0.171118	0.0239162
EUR	Phe_519	Phe_602	0.225536	0.134404	0.0933377
EUR	Phe_519	Phe_603	0.0263327	0.10057	0.793448
EUR	Phe_519	Phe_603_1	-0.00519257	0.0887277	0.953332
EUR	Phe_519	Phe_603_2	-0.0425927	0.105295	0.68584
EUR	Phe_519	Phe_604	0.503158	0.116452	1.55526e-05
EUR	Phe_519	Phe_604_1	0.492154	0.112194	1.1512e-05
EUR	Phe_519	Phe_605	0.339379	0.0587708	7.71238e-09
EUR	Phe_519	Phe_608	0.252485	0.0970681	0.00929218
EUR	Phe_519	Phe_610	0.329866	0.158957	0.0379686
EUR	Phe_519	Phe_610_4	0.337754	0.134067	0.0117592
EUR	Phe_519	Phe_611	0.263046	0.104937	0.0121864
EUR	Phe_519	Phe_611_3	0.342604	0.109482	0.00175214
EUR	Phe_519	Phe_612	0.482744	0.135696	0.00037434
EUR	Phe_519	Phe_612_2	0.31916	0.0791316	5.50042e-05
EUR	Phe_519	Phe_613	0.318421	0.176483	0.0711907
EUR	Phe_519	Phe_614	0.63691	0.156547	4.73172e-05
EUR	Phe_519	Phe_614_4	0.411058	0.130654	0.00165429
EUR	Phe_519	Phe_614_52	0.0299378	0.123463	0.808405
EUR	Phe_519	Phe_615	0.214493	0.0671397	0.00139962
EUR	Phe_519	Phe_618	0.224094	0.0749403	0.00278698
EUR	Phe_519	Phe_618_1	0.245778	0.0757225	0.00117134
EUR	Phe_519	Phe_619	0.478818	0.151139	0.00153461
EUR	Phe_519	Phe_622	0.241587	0.15647	0.122592
EUR	Phe_519	Phe_624_9	0.3971	0.0903706	1.1122e-05
EUR	Phe_519	Phe_625_1	0.165282	0.148875	0.26691
EUR	Phe_519	Phe_626	0.618041	0.0990007	4.29829e-10
EUR	Phe_519	Phe_626_1	0.602264	0.0936861	1.28838e-10
EUR	Phe_519	Phe_626_12	0.46483	0.0703331	3.86987e-11
EUR	Phe_519	Phe_626_14	0.48042	0.175369	0.00615364
EUR	Phe_519	Phe_627	0.329972	0.108588	0.00237565
EUR	Phe_519	Phe_627_1	0.321979	0.101115	0.0014511
EUR	Phe_519	Phe_628	0.392107	0.0728238	7.27143e-08
EUR	Phe_519	Phe_634_3	0.352925	0.118218	0.00283237
EUR	Phe_519	Phe_635_3	0.0878098	0.127895	0.492349
EUR	Phe_519	Phe_636	0.432659	0.0990505	1.25353e-05
EUR	Phe_519	Phe_636_2	0.356448	0.101702	0.000456915
EUR	Phe_519	Phe_636_3	0.546285	0.11397	1.64103e-06
EUR	Phe_519	Phe_642	0.137202	0.0934429	0.142023
EUR	Phe_519	Phe_642_1	0.102441	0.0861773	0.234551
EUR	Phe_519	Phe_645	0.0367179	0.157264	0.815389
EUR	Phe_519	Phe_647_1	0.312805	0.172208	0.0693022
EUR	Phe_519	Phe_650	0.221114	0.0779073	0.00453737
EUR	Phe_519	Phe_681	0.767498	0.0651711	5.14922e-32
EUR	Phe_519	Phe_681_1	0.504375	0.09757	2.3489e-07
EUR	Phe_519	Phe_681_2	0.554893	0.155418	0.000356533
EUR	Phe_519	Phe_681_3	0.582709	0.114082	3.2596e-07
EUR	Phe_519	Phe_681_7	0.64798	0.113618	1.17629e-08
EUR	Phe_519	Phe_686	0.396948	0.130973	0.00243931
EUR	Phe_519	Phe_686_1	0.79079	0.0927842	1.55613e-17
EUR	Phe_519	Phe_686_3	0.414888	0.0830434	5.85212e-07
EUR	Phe_519	Phe_687_1	0.425191	0.0842461	4.48792e-07
EUR	Phe_519	Phe_687_4	0.652253	0.0787109	1.16447e-16
EUR	Phe_519	Phe_689	0.243844	0.082181	0.0030057
EUR	Phe_519	Phe_690	0.387353	0.0672305	8.33387e-09
EUR	Phe_519	Phe_690_1	0.30285	0.0622828	1.15909e-06
EUR	Phe_519	Phe_694	0.286142	0.124154	0.0211813
EUR	Phe_519	Phe_694_1	0.219575	0.12985	0.0908391
EUR	Phe_519	Phe_694_2	0.173387	0.111096	0.118594
EUR	Phe_519	Phe_695	0.28463	0.0788752	0.000307843
EUR	Phe_519	Phe_695_3	-0.0434178	0.0770463	0.573075
EUR	Phe_519	Phe_695_4	0.261121	0.14937	0.0804375
EUR	Phe_519	Phe_695_41	0.146644	0.107184	0.171266
EUR	Phe_519	Phe_695_42	0.143221	0.151871	0.345659
EUR	Phe_519	Phe_695_7	0.55331	0.13307	3.20971e-05
EUR	Phe_519	Phe_696	0.309177	0.0684553	6.28747e-06
EUR	Phe_519	Phe_696_4	0.314422	0.0687746	4.83596e-06
EUR	Phe_519	Phe_696_41	0.310142	0.0584522	1.12119e-07
EUR	Phe_519	Phe_696_42	0.349729	0.0776712	6.71014e-06
EUR	Phe_519	Phe_697	0.122602	0.0691511	0.0762362
EUR	Phe_519	Phe_698	0.532893	0.100584	1.17101e-07
EUR	Phe_519	Phe_700	0.329949	0.0669776	8.38177e-07
EUR	Phe_519	Phe_701	0.365754	0.0721572	4.00211e-07
EUR	Phe_519	Phe_701_2	0.266028	0.123977	0.0318903
EUR	Phe_519	Phe_701_4	0.0198048	0.130188	0.879089
EUR	Phe_519	Phe_702	0.101814	0.062032	0.100734
EUR	Phe_519	Phe_702_1	0.0226967	0.05769	0.694005
EUR	Phe_519	Phe_702_2	0.0674184	0.0586015	0.249956
EUR	Phe_519	Phe_703	0.495418	0.0693489	9.07474e-13
EUR	Phe_519	Phe_703_1	0.467799	0.0624062	6.57785e-14
EUR	Phe_519	Phe_704	0.302979	0.101109	0.00273051
EUR	Phe_519	Phe_705_3	0.573936	0.100371	1.07687e-08
EUR	Phe_519	Phe_706	0.24757	0.0637921	0.000104076
EUR	Phe_519	Phe_706_1	0.00695	0.0900532	0.938483
EUR	Phe_519	Phe_706_2	0.259274	0.0590095	1.11401e-05
EUR	Phe_519	Phe_706_8	0.124688	0.110082	0.257346
EUR	Phe_519	Phe_707	0.540183	0.0781322	4.72143e-12
EUR	Phe_519	Phe_707_1	0.640875	0.119273	7.73575e-08
EUR	Phe_519	Phe_709	0.267296	0.121873	0.0282902
EUR	Phe_519	Phe_709_2	0.22325	0.0947406	0.0184515
EUR	Phe_519	Phe_709_3	0.326153	0.147433	0.026952
EUR	Phe_519	Phe_710	0.483855	0.092236	1.55578e-07
EUR	Phe_519	Phe_710_1	0.454102	0.0908166	5.72674e-07
EUR	Phe_519	Phe_710_12	0.293349	0.102796	0.00432155
EUR	Phe_519	Phe_710_19	0.471248	0.102325	4.11625e-06
EUR	Phe_519	Phe_711	0.431647	0.138624	0.00184689
EUR	Phe_519	Phe_711_1	0.42322	0.131557	0.00129537
EUR	Phe_519	Phe_713	0.180954	0.159857	0.257646
EUR	Phe_519	Phe_714	0.479305	0.0861188	2.61211e-08
EUR	Phe_519	Phe_714_1	0.426301	0.0657282	8.82473e-11
EUR	Phe_519	Phe_715	0.749464	0.108479	4.88742e-12
EUR	Phe_519	Phe_715_1	0.508172	0.0987643	2.67094e-07
EUR	Phe_519	Phe_715_2	0.395311	0.137924	0.00415486
EUR	Phe_519	Phe_716	0.617138	0.0539484	2.65658e-30
EUR	Phe_519	Phe_716_2	0.458751	0.0678701	1.38708e-11
EUR	Phe_519	Phe_716_9	0.617167	0.056538	9.66881e-28
EUR	Phe_519	Phe_717	0.321549	0.102068	0.00163072
EUR	Phe_519	Phe_720	0.408377	0.0555627	1.9843e-13
EUR	Phe_519	Phe_721	0.649934	0.060064	2.74683e-27
EUR	Phe_519	Phe_721_1	0.630102	0.0623951	5.60531e-24
EUR	Phe_519	Phe_721_2	0.578844	0.0969041	2.32402e-09
EUR	Phe_519	Phe_722	0.591136	0.0539499	6.14251e-28
EUR	Phe_519	Phe_722_1	0.447609	0.0835043	8.30807e-08
EUR	Phe_519	Phe_722_6	0.602785	0.0633251	1.75037e-21
EUR	Phe_519	Phe_722_7	0.497745	0.113947	1.25277e-05
EUR	Phe_519	Phe_722_9	0.493166	0.0875958	1.80187e-08
EUR	Phe_519	Phe_724	0.666953	0.0924096	5.30091e-13
EUR	Phe_519	Phe_726	0.655485	0.0582123	2.06202e-29
EUR	Phe_519	Phe_726_1	0.637755	0.0727108	1.76906e-18
EUR	Phe_519	Phe_726_2	0.561383	0.105634	1.06991e-07
EUR	Phe_519	Phe_726_3	0.480245	0.109705	1.1998e-05
EUR	Phe_519	Phe_726_4	0.350592	0.0957692	0.000251424
EUR	Phe_519	Phe_727	0.479964	0.0648466	1.3462e-13
EUR	Phe_519	Phe_727_1	0.350429	0.0712959	8.87242e-07
EUR	Phe_519	Phe_727_2	0.821494	0.167013	8.70964e-07
EUR	Phe_519	Phe_727_4	0.343161	0.101647	0.000735461
EUR	Phe_519	Phe_727_6	0.340486	0.0728682	2.97363e-06
EUR	Phe_519	Phe_728	0.376825	0.0787868	1.72833e-06
EUR	Phe_519	Phe_728_7	0.208173	0.0580395	0.000334827
EUR	Phe_519	Phe_728_71	0.173235	0.0541382	0.00137491
EUR	Phe_519	Phe_729	0.8478	0.123275	6.0994e-12
EUR	Phe_519	Phe_729_1	0.470754	0.0858567	4.18135e-08
EUR	Phe_519	Phe_732	0.114646	0.164641	0.486216
EUR	Phe_519	Phe_733	0.324441	0.147055	0.0273659
EUR	Phe_519	Phe_733_4	0.583707	0.165453	0.000418829
EUR	Phe_519	Phe_733_8	0.378017	0.179633	0.0353445
EUR	Phe_519	Phe_735	0.225001	0.0596423	0.000161614
EUR	Phe_519	Phe_735_1	-0.00858052	0.0698821	0.902277
EUR	Phe_519	Phe_735_2	0.281211	0.0673046	2.93852e-05
EUR	Phe_519	Phe_735_21	0.186471	0.0560186	0.000872401
EUR	Phe_519	Phe_735_23	0.204476	0.0765225	0.00753787
EUR	Phe_519	Phe_735_3	0.0888557	0.051425	0.0840119
EUR	Phe_519	Phe_736	0.472446	0.116803	5.23679e-05
EUR	Phe_519	Phe_737	0.149279	0.105747	0.158051
EUR	Phe_519	Phe_737_3	0.0731024	0.0952867	0.442973
EUR	Phe_519	Phe_738	0.532104	0.114155	3.14291e-06
EUR	Phe_519	Phe_738_4	0.417553	0.0625229	2.41572e-11
EUR	Phe_519	Phe_740	0.56379	0.0550558	1.30775e-24
EUR	Phe_519	Phe_740_1	0.39285	0.0524652	7.00273e-14
EUR	Phe_519	Phe_740_11	0.378511	0.0532606	1.18791e-12
EUR	Phe_519	Phe_740_12	0.318418	0.115589	0.005874
EUR	Phe_519	Phe_740_2	0.505932	0.108866	3.36349e-06
EUR	Phe_519	Phe_740_9	0.595529	0.0569856	1.45726e-25
EUR	Phe_519	Phe_741	0.747876	0.0797557	6.78226e-21
EUR	Phe_519	Phe_741_3	0.781219	0.0986661	2.41729e-15
EUR	Phe_519	Phe_741_4	0.474419	0.126963	0.000186472
EUR	Phe_519	Phe_742	0.46706	0.125559	0.000199336
EUR	Phe_519	Phe_742_9	0.391288	0.123111	0.00148121
EUR	Phe_519	Phe_743	0.211689	0.0618342	0.000618215
EUR	Phe_519	Phe_743_1	0.137979	0.0566895	0.0149357
EUR	Phe_519	Phe_743_11	0.12977	0.0583854	0.0262398
EUR	Phe_519	Phe_743_2	0.149101	0.139852	0.286364
EUR	Phe_519	Phe_743_9	0.0442244	0.116716	0.704758
EUR	Phe_519	Phe_745	0.711135	0.0572013	1.74903e-35
EUR	Phe_519	Phe_747	0.476476	0.122122	9.55363e-05
EUR	Phe_519	Phe_747_1	0.381348	0.127533	0.00278803
EUR	Phe_519	Phe_751	0.424489	0.153373	0.00564546
EUR	Phe_519	Phe_751_2	0.315918	0.136713	0.0208431
EUR	Phe_519	Phe_751_21	0.166997	0.131866	0.205364
EUR	Phe_519	Phe_755	0.192475	0.11256	0.0872695
EUR	Phe_519	Phe_755_1	0.118016	0.113395	0.297993
EUR	Phe_519	Phe_757	0.182842	0.156571	0.24289
EUR	Phe_519	Phe_760	0.645891	0.0509345	7.55544e-37
EUR	Phe_519	Phe_761	0.580694	0.0536247	2.51246e-27
EUR	Phe_519	Phe_764	0.551197	0.0597181	2.70705e-20
EUR	Phe_519	Phe_765	0.502662	0.0709206	1.36382e-12
EUR	Phe_519	Phe_766	0.648573	0.115415	1.91536e-08
EUR	Phe_519	Phe_770	0.682229	0.0768729	7.0085e-19
EUR	Phe_519	Phe_771_1	0.70496	0.0850297	1.12529e-16
EUR	Phe_519	Phe_773	0.672698	0.0597215	1.97752e-29
EUR	Phe_519	Phe_781	0.61815	0.146369	2.4081e-05
EUR	Phe_519	Phe_782_3	0.705297	0.0621276	7.21623e-30
EUR	Phe_519	Phe_783	0.561997	0.103884	6.30724e-08
EUR	Phe_519	Phe_785	0.681424	0.0561365	6.58729e-34
EUR	Phe_519	Phe_788	0.661994	0.0625894	3.81921e-26
EUR	Phe_519	Phe_789	0.765234	0.0676066	1.05754e-29
EUR	Phe_519	Phe_790_6	0.642759	0.100184	1.4011e-10
EUR	Phe_519	Phe_791	0.726737	0.176791	3.94448e-05
EUR	Phe_519	Phe_798	0.750727	0.0751206	1.62533e-23
EUR	Phe_519	Phe_798_1	0.303922	0.142281	0.0326731
EUR	Phe_519	Phe_800	0.397494	0.0869747	4.87182e-06
EUR	Phe_519	Phe_800_1	0.309984	0.103188	0.00266379
EUR	Phe_519	Phe_800_2	0.147456	0.0910815	0.10546
EUR	Phe_519	Phe_800_3	0.29759	0.126854	0.0189802
EUR	Phe_519	Phe_800_4	0.1804	0.140389	0.198792
EUR	Phe_519	Phe_801	0.460751	0.0850805	6.11277e-08
EUR	Phe_519	Phe_801_1	0.537721	0.171974	0.00176748
EUR	Phe_519	Phe_803	0.172265	0.0730095	0.0183004
EUR	Phe_519	Phe_803_1	0.298588	0.116697	0.0105078
EUR	Phe_519	Phe_803_2	0.0511864	0.0592578	0.387702
EUR	Phe_519	Phe_803_3	0.17666	0.107863	0.101461
EUR	Phe_519	Phe_804	0.293143	0.0829872	0.00041182
EUR	Phe_519	Phe_805	0.577859	0.130496	9.50347e-06
EUR	Phe_519	Phe_807	0.456342	0.10699	1.99656e-05
EUR	Phe_519	Phe_809	0.425637	0.133086	0.0013828
EUR	Phe_519	Phe_817	0.274893	0.15341	0.0731507
EUR	Phe_519	Phe_819	0.426677	0.121052	0.000423911
EUR	Phe_519	Phe_830	0.397523	0.0853585	3.20705e-06
EUR	Phe_519	Phe_835	0.492955	0.0673745	2.54251e-13
EUR	Phe_519	Phe_840	0.521337	0.0632516	1.68952e-16
EUR	Phe_519	Phe_851	0.702058	0.110358	1.99587e-10
EUR	Phe_519	Phe_854	0.866692	0.138899	4.38325e-10
EUR	Phe_519	Phe_858	0.404794	0.0850627	1.94777e-06
EUR	Phe_519	Phe_859	0.508842	0.129984	9.05391e-05
EUR	Phe_519	Phe_870	0.647933	0.121574	9.84574e-08
EUR	Phe_519	Phe_870_3	0.217553	0.140459	0.121412
EUR	Phe_519	Phe_871	0.561115	0.0795163	1.70619e-12
EUR	Phe_519	Phe_871_3	0.318272	0.132761	0.0165152
EUR	Phe_519	Phe_871_4	0.134591	0.111981	0.229396
EUR	Phe_519	Phe_872	0.606293	0.121283	5.76277e-07
EUR	Phe_519	Phe_874	0.302546	0.15688	0.0537904
EUR	Phe_519	Phe_915	0.441616	0.105705	2.94328e-05
EUR	Phe_519	Phe_916	0.66709	0.0795378	4.98337e-17
EUR	Phe_519	Phe_938	0.113028	0.0910829	0.214628
EUR	Phe_519	Phe_938_2	0.0776791	0.0964232	0.42047
EUR	Phe_519	Phe_939	0.355946	0.0694269	2.9452e-07
EUR	Phe_519	Phe_946	0.475567	0.138943	0.000619929
EUR	Phe_519	Phe_947	0.385223	0.0820036	2.63202e-06
EUR	Phe_519	Phe_949	0.465752	0.108448	1.7493e-05
EUR	Phe_519	Phe_952	0.181647	0.183155	0.321313
EUR	Phe_519	Phe_960	0.707802	0.0838508	3.14091e-17
EUR	Phe_519	Phe_960_2	0.643014	0.0913733	1.96111e-12
EUR	Phe_519	Phe_965	0.812518	0.111203	2.73877e-13
EUR	Phe_519	Phe_969	0.662536	0.137347	1.40828e-06
EUR	Phe_519	Phe_979	0.594833	0.113851	1.74486e-07
EUR	Phe_519	Phe_990	0.482637	0.134474	0.000331854
EUR	Phe_519	QTL_ALB	-0.309767	0.0429276	5.35265e-13
EUR	Phe_519	QTL_ALT	0.162946	0.0401688	4.98083e-05
EUR	Phe_519	QTL_AST	0.0461094	0.03686	0.210959
EUR	Phe_519	QTL_BASO	0.203566	0.0607174	0.000800355
EUR	Phe_519	QTL_BMI	0.436053	0.0361921	1.97957e-33
EUR	Phe_519	QTL_BUN	0.0247357	0.0435475	0.570024
EUR	Phe_519	QTL_CALCIUM	0.0524865	0.0397939	0.187183
EUR	Phe_519	QTL_CRE	0.0610902	0.0357956	0.0878892
EUR	Phe_519	QTL_CRP	0.459315	0.0446296	7.68046e-25
EUR	Phe_519	QTL_DBP	0.231431	0.0354686	6.80251e-11
EUR	Phe_519	QTL_EGFR	-0.0533008	0.0354954	0.133193
EUR	Phe_519	QTL_EOSINO	0.194781	0.036235	7.63706e-08
EUR	Phe_519	QTL_GLU	0.367434	0.0428586	1.00673e-17
EUR	Phe_519	QTL_HB	-0.0111222	0.0383264	0.771666
EUR	Phe_519	QTL_HBA1C	0.3325	0.0441471	5.01036e-14
EUR	Phe_519	QTL_HDLC	-0.346447	0.041171	3.93454e-17
EUR	Phe_519	QTL_HEIGHT	-0.0454408	0.0358126	0.204495
EUR	Phe_519	QTL_HT	0.0203182	0.0387461	0.600005
EUR	Phe_519	QTL_LDLC	-0.00705634	0.0355074	0.842475
EUR	Phe_519	QTL_LYMPH	0.212491	0.0421934	4.7506e-07
EUR	Phe_519	QTL_MCH	-0.0406776	0.0408955	0.319897
EUR	Phe_519	QTL_MCHC	-0.167692	0.0430598	9.84417e-05
EUR	Phe_519	QTL_MCV	-0.00382669	0.0375328	0.918792
EUR	Phe_519	QTL_MONO	0.226749	0.0413543	4.17984e-08
EUR	Phe_519	QTL_MPV	0.013547	0.034432	0.693993
EUR	Phe_519	QTL_NEUTRO	0.303782	0.039606	1.71886e-14
EUR	Phe_519	QTL_PLT	-0.00612364	0.0318186	0.847386
EUR	Phe_519	QTL_RBC	0.0205828	0.0397932	0.604985
EUR	Phe_519	QTL_RDW	0.243835	0.0363313	1.92712e-11
EUR	Phe_519	QTL_SBP	0.216112	0.0363255	2.69271e-09
EUR	Phe_519	QTL_TC	-0.145551	0.0364075	6.39226e-05
EUR	Phe_519	QTL_TG	0.341644	0.0365143	8.24638e-21
EUR	Phe_519	QTL_WBC	0.334363	0.0380489	1.5262e-18
EUR	Phe_519	QTL_WEIGHT	0.35713	0.0364194	1.06029e-22
EUR	Phe_520	Phe_521	0.602965	0.12888	2.89003e-06
EUR	Phe_520	Phe_521_1	0.6154	0.131654	2.94835e-06
EUR	Phe_520	Phe_522	0.458484	0.179752	0.0107522
EUR	Phe_520	Phe_522_5	0.271506	0.279611	0.331541
EUR	Phe_520	Phe_523	0.67964	0.133527	3.58265e-07
EUR	Phe_520	Phe_523_1	0.687428	0.162117	2.23202e-05
EUR	Phe_520	Phe_523_3	0.594764	0.14716	5.30825e-05
EUR	Phe_520	Phe_523_31	0.47936	0.165971	0.00387434
EUR	Phe_520	Phe_523_32	0.503748	0.174867	0.00396729
EUR	Phe_520	Phe_524	0.532007	0.240417	0.026908
EUR	Phe_520	Phe_524_3	0.252475	0.262995	0.337055
EUR	Phe_520	Phe_525	0.471492	0.117969	6.42229e-05
EUR	Phe_520	Phe_526	0.459195	0.210162	0.0288917
EUR	Phe_520	Phe_526_4	0.449549	0.221997	0.0428651
EUR	Phe_520	Phe_526_41	0.524357	0.169461	0.00197296
EUR	Phe_520	Phe_527	0.409984	0.217936	0.0599426
EUR	Phe_520	Phe_528	0.363112	0.222175	0.102186
EUR	Phe_520	Phe_528_3	-0.199634	0.26379	0.449175
EUR	Phe_520	Phe_528_6	0.515477	0.234713	0.0280777
EUR	Phe_520	Phe_530	0.400481	0.0801851	5.9002e-07
EUR	Phe_520	Phe_530_1	0.394007	0.0813399	1.27281e-06
EUR	Phe_520	Phe_530_11	0.424199	0.0837897	4.13432e-07
EUR	Phe_520	Phe_530_12	0.0140232	0.13535	0.917481
EUR	Phe_520	Phe_530_14	0.370514	0.134788	0.00597999
EUR	Phe_520	Phe_530_2	0.129378	0.253611	0.609952
EUR	Phe_520	Phe_530_3	-0.106968	0.1827	0.558224
EUR	Phe_520	Phe_530_5	0.295894	0.234156	0.206351
EUR	Phe_520	Phe_531	0.340335	0.145775	0.0195616
EUR	Phe_520	Phe_531_2	0.408964	0.212125	0.0538629
EUR	Phe_520	Phe_531_3	0.330415	0.23476	0.159292
EUR	Phe_520	Phe_531_4	0.365426	0.218326	0.094177
EUR	Phe_520	Phe_532	0.489025	0.117453	3.13283e-05
EUR	Phe_520	Phe_535	0.369	0.112416	0.00102906
EUR	Phe_520	Phe_535_1	0.348333	0.251263	0.165647
EUR	Phe_520	Phe_535_6	-0.135234	0.177161	0.445261
EUR	Phe_520	Phe_535_8	0.0279664	0.193376	0.885009
EUR	Phe_520	Phe_535_9	0.611513	0.254161	0.0161279
EUR	Phe_520	Phe_536	0.277773	0.23765	0.242471
EUR	Phe_520	Phe_537	0.00516088	0.167047	0.975353
EUR	Phe_520	Phe_540	0.207426	0.246096	0.399304
EUR	Phe_520	Phe_540_1	0.300307	0.235106	0.201487
EUR	Phe_520	Phe_540_11	0.124893	0.146058	0.392502
EUR	Phe_520	Phe_550	0.123334	0.0848888	0.146254
EUR	Phe_520	Phe_550_1	-0.0277084	0.078111	0.722791
EUR	Phe_520	Phe_550_2	0.100997	0.0883819	0.25315
EUR	Phe_520	Phe_550_3	-0.350172	0.281236	0.213088
EUR	Phe_520	Phe_550_4	0.257354	0.097972	0.00861883
EUR	Phe_520	Phe_550_5	0.146876	0.144991	0.311061
EUR	Phe_520	Phe_555	-0.014976	0.122909	0.903021
EUR	Phe_520	Phe_555_1	-0.214266	0.141854	0.130924
EUR	Phe_520	Phe_555_2	0.0301017	0.137514	0.826729
EUR	Phe_520	Phe_555_21	0.326356	0.224295	0.145662
EUR	Phe_520	Phe_556_1	-0.469299	0.277714	0.0910538
EUR	Phe_520	Phe_558	0.205364	0.12724	0.10653
EUR	Phe_520	Phe_559	-0.262918	0.223805	0.240089
EUR	Phe_520	Phe_560	0.027131	0.193811	0.88867
EUR	Phe_520	Phe_560_4	-0.0800752	0.212889	0.706816
EUR	Phe_520	Phe_561	0.451108	0.107439	2.68391e-05
EUR	Phe_520	Phe_561_1	0.410019	0.135986	0.00256841
EUR	Phe_520	Phe_561_2	0.52968	0.289459	0.067265
EUR	Phe_520	Phe_562	0.209483	0.0780033	0.00724068
EUR	Phe_520	Phe_562_1	0.235351	0.0771279	0.00227752
EUR	Phe_520	Phe_563	0.38405	0.107824	0.000368279
EUR	Phe_520	Phe_564	0.438951	0.109795	6.39048e-05
EUR	Phe_520	Phe_564_1	0.330425	0.111183	0.00295954
EUR	Phe_520	Phe_564_9	0.368733	0.163996	0.024549
EUR	Phe_520	Phe_565	0.341228	0.11991	0.00443132
EUR	Phe_520	Phe_565_1	0.127582	0.183455	0.48678
EUR	Phe_520	Phe_567	0.410883	0.27017	0.128302
EUR	Phe_520	Phe_568	0.23275	0.237194	0.326461
EUR	Phe_520	Phe_568_1	0.152978	0.249237	0.539358
EUR	Phe_520	Phe_569	0.0675995	0.176904	0.702369
EUR	Phe_520	Phe_571	0.34646	0.124268	0.00530333
EUR	Phe_520	Phe_571_5	0.379959	0.13028	0.00354001
EUR	Phe_520	Phe_571_51	0.079468	0.166642	0.633449
EUR	Phe_520	Phe_571_8	0.149142	0.247094	0.54612
EUR	Phe_520	Phe_571_81	0.237141	0.311095	0.445894
EUR	Phe_520	Phe_572	0.314446	0.235771	0.182306
EUR	Phe_520	Phe_573	0.481594	0.259334	0.0633055
EUR	Phe_520	Phe_573_3	0.0722146	0.298326	0.808729
EUR	Phe_520	Phe_573_5	0.0822983	0.260292	0.751868
EUR	Phe_520	Phe_573_7	0.413333	0.13719	0.00258802
EUR	Phe_520	Phe_574	0.235228	0.106629	0.0273814
EUR	Phe_520	Phe_574_1	0.197256	0.109572	0.0718237
EUR	Phe_520	Phe_574_12	0.406554	0.162011	0.0120929
EUR	Phe_520	Phe_574_2	0.184356	0.197581	0.350786
EUR	Phe_520	Phe_574_3	0.346822	0.172388	0.0442338
EUR	Phe_520	Phe_575	0.202888	0.246536	0.410534
EUR	Phe_520	Phe_575_1	-0.578666	0.278139	0.0374801
EUR	Phe_520	Phe_575_7	0.335843	0.334069	0.314747
EUR	Phe_520	Phe_575_8	0.185496	0.267726	0.488399
EUR	Phe_520	Phe_577	0.275852	0.154106	0.0734507
EUR	Phe_520	Phe_577_1	0.351532	0.177374	0.0474932
EUR	Phe_520	Phe_577_2	0.163531	0.192375	0.39529
EUR	Phe_520	Phe_577_3	0.0644187	0.21439	0.763815
EUR	Phe_520	Phe_578	0.457941	0.126811	0.000304777
EUR	Phe_520	Phe_578_1	0.411553	0.271671	0.129799
EUR	Phe_520	Phe_578_2	0.444127	0.192438	0.021005
EUR	Phe_520	Phe_578_8	0.429574	0.168952	0.0110036
EUR	Phe_520	Phe_578_9	0.502857	0.177955	0.00471691
EUR	Phe_520	Phe_579_2	0.298135	0.270318	0.270068
EUR	Phe_520	Phe_579_8	0.823876	0.299976	0.00602402
EUR	Phe_520	Phe_580	0.0495046	0.247751	0.841624
EUR	Phe_520	Phe_580_3	0.0524846	0.276746	0.849584
EUR	Phe_520	Phe_580_31	0.275377	0.211876	0.193701
EUR	Phe_520	Phe_585	0.25946	0.0914351	0.00454484
EUR	Phe_520	Phe_585_1	0.264248	0.108392	0.0147735
EUR	Phe_520	Phe_585_2	0.378574	0.229906	0.0996304
EUR	Phe_520	Phe_585_3	0.105326	0.0872358	0.227291
EUR	Phe_520	Phe_585_31	0.146254	0.227081	0.519536
EUR	Phe_520	Phe_586	0.0527762	0.170057	0.756299
EUR	Phe_520	Phe_586_2	-0.0965289	0.161673	0.550466
EUR	Phe_520	Phe_587	-0.110095	0.277944	0.692028
EUR	Phe_520	Phe_588	0.136665	0.206027	0.507117
EUR	Phe_520	Phe_589	0.55274	0.272385	0.0424317
EUR	Phe_520	Phe_590	-0.0164483	0.214738	0.938944
EUR	Phe_520	Phe_591	0.256573	0.111464	0.0213439
EUR	Phe_520	Phe_592	0.418167	0.217392	0.0544098
EUR	Phe_520	Phe_592_1	0.402812	0.207063	0.0517315
EUR	Phe_520	Phe_593	0.0719435	0.118685	0.544402
EUR	Phe_520	Phe_594	0.0922403	0.0840201	0.272276
EUR	Phe_520	Phe_594_1	0.0999988	0.088606	0.259076
EUR	Phe_520	Phe_594_2	0.143776	0.166364	0.387463
EUR	Phe_520	Phe_594_3	0.163897	0.116155	0.15824
EUR	Phe_520	Phe_594_8	-0.290891	0.198655	0.143112
EUR	Phe_520	Phe_595	0.136799	0.217684	0.529723
EUR	Phe_520	Phe_596	0.190945	0.128836	0.138321
EUR	Phe_520	Phe_596_1	0.0796421	0.245417	0.745546
EUR	Phe_520	Phe_596_5	0.16813	0.14575	0.248684
EUR	Phe_520	Phe_597	0.143707	0.202035	0.476899
EUR	Phe_520	Phe_597_1	-0.00656064	0.204897	0.974457
EUR	Phe_520	Phe_599	0.549804	0.100581	4.59605e-08
EUR	Phe_520	Phe_599_1	0.192462	0.233255	0.409307
EUR	Phe_520	Phe_599_2	0.14251	0.126846	0.261228
EUR	Phe_520	Phe_599_3	0.631172	0.194836	0.00119738
EUR	Phe_520	Phe_599_4	0.520139	0.128238	4.99118e-05
EUR	Phe_520	Phe_599_5	0.385576	0.126444	0.00229311
EUR	Phe_520	Phe_599_9	0.450914	0.179518	0.0120115
EUR	Phe_520	Phe_600	0.268573	0.0906437	0.00304706
EUR	Phe_520	Phe_601	0.448226	0.176384	0.0110473
EUR	Phe_520	Phe_601_1	0.195413	0.207055	0.345285
EUR	Phe_520	Phe_601_11	0.0260526	0.286756	0.92761
EUR	Phe_520	Phe_601_12	0.265973	0.291646	0.361783
EUR	Phe_520	Phe_601_3	0.67353	0.272214	0.013351
EUR	Phe_520	Phe_602	0.234566	0.273216	0.390597
EUR	Phe_520	Phe_603	0.0350707	0.182316	0.847459
EUR	Phe_520	Phe_603_1	-0.0289062	0.142393	0.839133
EUR	Phe_520	Phe_603_2	0.0897035	0.17839	0.615068
EUR	Phe_520	Phe_604	0.212422	0.207057	0.304934
EUR	Phe_520	Phe_604_1	0.189756	0.207188	0.359738
EUR	Phe_520	Phe_605	0.105923	0.103634	0.30674
EUR	Phe_520	Phe_608	0.307136	0.182031	0.0915501
EUR	Phe_520	Phe_610	0.247688	0.30246	0.412837
EUR	Phe_520	Phe_610_4	0.226162	0.228484	0.322252
EUR	Phe_520	Phe_611	-0.0984686	0.193106	0.610107
EUR	Phe_520	Phe_611_3	0.0832745	0.183905	0.650685
EUR	Phe_520	Phe_612	0.0759895	0.253655	0.764499
EUR	Phe_520	Phe_612_2	0.127197	0.133757	0.341629
EUR	Phe_520	Phe_613	0.100502	0.330317	0.76093
EUR	Phe_520	Phe_614	0.0493027	0.305465	0.871777
EUR	Phe_520	Phe_614_4	-0.142964	0.236948	0.546273
EUR	Phe_520	Phe_614_52	0.0935414	0.252864	0.711437
EUR	Phe_520	Phe_615	-0.0239459	0.100804	0.812231
EUR	Phe_520	Phe_618	-0.0332214	0.141532	0.814421
EUR	Phe_520	Phe_618_1	-0.0309547	0.146608	0.832779
EUR	Phe_520	Phe_619	0.0977409	0.282078	0.728964
EUR	Phe_520	Phe_622	0.12645	0.286111	0.658517
EUR	Phe_520	Phe_624_9	0.0079855	0.147794	0.95691
EUR	Phe_520	Phe_625_1	-0.167642	0.278893	0.547776
EUR	Phe_520	Phe_626	0.125999	0.188245	0.503281
EUR	Phe_520	Phe_626_1	0.0550938	0.176292	0.75465
EUR	Phe_520	Phe_626_12	-0.025161	0.11196	0.822188
EUR	Phe_520	Phe_626_14	0.14714	0.308596	0.633502
EUR	Phe_520	Phe_627	0.0977785	0.189525	0.605915
EUR	Phe_520	Phe_627_1	-0.126591	0.16281	0.436841
EUR	Phe_520	Phe_628	-0.00656601	0.132862	0.960585
EUR	Phe_520	Phe_634_3	0.311381	0.226025	0.168314
EUR	Phe_520	Phe_635_3	0.120954	0.228006	0.595775
EUR	Phe_520	Phe_636	0.0602893	0.178385	0.735384
EUR	Phe_520	Phe_636_2	-0.100717	0.20234	0.618654
EUR	Phe_520	Phe_636_3	0.154704	0.189782	0.414976
EUR	Phe_520	Phe_642	0.148864	0.187771	0.427895
EUR	Phe_520	Phe_642_1	0.0784953	0.160215	0.624179
EUR	Phe_520	Phe_645	-0.113177	0.284848	0.691129
EUR	Phe_520	Phe_647_1	-0.298083	0.325482	0.359762
EUR	Phe_520	Phe_650	-0.194557	0.136086	0.152815
EUR	Phe_520	Phe_681	0.373718	0.106876	0.000471
EUR	Phe_520	Phe_681_1	0.568282	0.170432	0.000854984
EUR	Phe_520	Phe_681_2	0.541536	0.292409	0.0640279
EUR	Phe_520	Phe_681_3	0.61445	0.185564	0.00092878
EUR	Phe_520	Phe_681_7	0.484902	0.206746	0.0190068
EUR	Phe_520	Phe_686	0.261021	0.210463	0.214893
EUR	Phe_520	Phe_686_1	0.339579	0.143059	0.0176111
EUR	Phe_520	Phe_686_3	0.18178	0.159457	0.254289
EUR	Phe_520	Phe_687_1	0.313421	0.14637	0.0322509
EUR	Phe_520	Phe_687_4	0.543552	0.133162	4.46723e-05
EUR	Phe_520	Phe_689	0.310905	0.15497	0.0448317
EUR	Phe_520	Phe_690	0.454231	0.124878	0.000275406
EUR	Phe_520	Phe_690_1	0.363656	0.118611	0.00216986
EUR	Phe_520	Phe_694	0.139958	0.214395	0.513882
EUR	Phe_520	Phe_694_1	-0.370873	0.231977	0.109876
EUR	Phe_520	Phe_694_2	0.1654	0.192381	0.389926
EUR	Phe_520	Phe_695	0.214689	0.144969	0.138625
EUR	Phe_520	Phe_695_3	0.236745	0.131589	0.0719984
EUR	Phe_520	Phe_695_4	0.10283	0.258156	0.690392
EUR	Phe_520	Phe_695_41	0.00275161	0.202415	0.989154
EUR	Phe_520	Phe_695_42	-0.0961694	0.267938	0.719652
EUR	Phe_520	Phe_695_7	-0.0345733	0.228854	0.879919
EUR	Phe_520	Phe_696	-0.0435047	0.122191	0.721813
EUR	Phe_520	Phe_696_4	-0.00956794	0.123065	0.938029
EUR	Phe_520	Phe_696_41	-0.0512586	0.1015	0.613549
EUR	Phe_520	Phe_696_42	0.178186	0.136468	0.191657
EUR	Phe_520	Phe_697	0.0565676	0.128812	0.660554
EUR	Phe_520	Phe_698	0.483201	0.18614	0.00943422
EUR	Phe_520	Phe_700	0.267238	0.115378	0.020548
EUR	Phe_520	Phe_701	0.304023	0.139709	0.0295469
EUR	Phe_520	Phe_701_2	0.150078	0.27391	0.583755
EUR	Phe_520	Phe_701_4	0.307896	0.226123	0.173314
EUR	Phe_520	Phe_702	0.267556	0.0909279	0.00325563
EUR	Phe_520	Phe_702_1	0.194986	0.0890789	0.0286033
EUR	Phe_520	Phe_702_2	0.219963	0.0896108	0.0141022
EUR	Phe_520	Phe_703	0.157156	0.130168	0.227304
EUR	Phe_520	Phe_703_1	0.561443	0.110447	3.70805e-07
EUR	Phe_520	Phe_704	0.166205	0.180004	0.35583
EUR	Phe_520	Phe_705_3	0.390317	0.155436	0.0120351
EUR	Phe_520	Phe_706	0.268181	0.107902	0.0129405
EUR	Phe_520	Phe_706_1	0.231942	0.136069	0.0882698
EUR	Phe_520	Phe_706_2	0.143226	0.103046	0.164554
EUR	Phe_520	Phe_706_8	0.518772	0.174302	0.00291766
EUR	Phe_520	Phe_707	0.183131	0.124271	0.140577
EUR	Phe_520	Phe_707_1	0.130341	0.198337	0.511071
EUR	Phe_520	Phe_709	0.130396	0.247648	0.598514
EUR	Phe_520	Phe_709_2	0.0460653	0.172265	0.789153
EUR	Phe_520	Phe_709_3	0.113399	0.280658	0.686179
EUR	Phe_520	Phe_710	0.262336	0.151731	0.0838167
EUR	Phe_520	Phe_710_1	0.215016	0.15003	0.151815
EUR	Phe_520	Phe_710_12	0.334699	0.171356	0.0507919
EUR	Phe_520	Phe_710_19	0.130723	0.166501	0.432384
EUR	Phe_520	Phe_711	0.047168	0.249983	0.85034
EUR	Phe_520	Phe_711_1	0.185707	0.237202	0.433683
EUR	Phe_520	Phe_713	-0.242053	0.285499	0.396536
EUR	Phe_520	Phe_714	0.343999	0.13454	0.0105621
EUR	Phe_520	Phe_714_1	0.274102	0.105027	0.00905919
EUR	Phe_520	Phe_715	0.53234	0.203663	0.00895332
EUR	Phe_520	Phe_715_1	-0.000698467	0.194444	0.997134
EUR	Phe_520	Phe_715_2	0.357831	0.208364	0.085917
EUR	Phe_520	Phe_716	0.28117	0.0894834	0.00167717
EUR	Phe_520	Phe_716_2	0.199975	0.113053	0.0769183
EUR	Phe_520	Phe_716_9	0.287151	0.0913155	0.00166316
EUR	Phe_520	Phe_717	0.244488	0.181885	0.178887
EUR	Phe_520	Phe_720	0.373395	0.0970309	0.000118988
EUR	Phe_520	Phe_721	0.436913	0.0949951	4.23877e-06
EUR	Phe_520	Phe_721_1	0.45054	0.0962973	2.88785e-06
EUR	Phe_520	Phe_721_2	0.63639	0.171654	0.000209393
EUR	Phe_520	Phe_722	0.445027	0.0818999	5.5168e-08
EUR	Phe_520	Phe_722_1	0.444088	0.131906	0.000760691
EUR	Phe_520	Phe_722_6	0.466127	0.090191	2.36341e-07
EUR	Phe_520	Phe_722_7	0.689781	0.193529	0.000364941
EUR	Phe_520	Phe_722_9	0.418405	0.153233	0.00632342
EUR	Phe_520	Phe_724	0.479409	0.164352	0.00353452
EUR	Phe_520	Phe_726	0.332799	0.0953479	0.000482366
EUR	Phe_520	Phe_726_1	0.374113	0.130856	0.0042503
EUR	Phe_520	Phe_726_2	0.330107	0.177884	0.0634906
EUR	Phe_520	Phe_726_3	0.324762	0.166833	0.0515784
EUR	Phe_520	Phe_726_4	0.281088	0.189957	0.13894
EUR	Phe_520	Phe_727	0.228624	0.106664	0.0320806
EUR	Phe_520	Phe_727_1	0.200626	0.120072	0.0947469
EUR	Phe_520	Phe_727_2	0.0682698	0.296624	0.817971
EUR	Phe_520	Phe_727_4	0.120267	0.172387	0.485392
EUR	Phe_520	Phe_727_6	0.163267	0.131727	0.215186
EUR	Phe_520	Phe_728	-0.033109	0.151991	0.827557
EUR	Phe_520	Phe_728_7	0.250597	0.136411	0.0661993
EUR	Phe_520	Phe_728_71	-0.00788341	0.102216	0.938524
EUR	Phe_520	Phe_729	0.275056	0.208147	0.186351
EUR	Phe_520	Phe_729_1	0.305102	0.150475	0.0426014
EUR	Phe_520	Phe_732	0.343901	0.293675	0.241588
EUR	Phe_520	Phe_733	0.508856	0.231622	0.028026
EUR	Phe_520	Phe_733_4	-0.00239413	0.295594	0.993538
EUR	Phe_520	Phe_733_8	-0.0703786	0.32213	0.827056
EUR	Phe_520	Phe_735	0.160805	0.111453	0.149074
EUR	Phe_520	Phe_735_1	0.0675199	0.136529	0.620921
EUR	Phe_520	Phe_735_2	0.126098	0.117364	0.282636
EUR	Phe_520	Phe_735_21	-0.0530328	0.0984192	0.589994
EUR	Phe_520	Phe_735_23	0.355367	0.118739	0.00276389
EUR	Phe_520	Phe_735_3	0.0733462	0.0882382	0.405844
EUR	Phe_520	Phe_736	0.364079	0.189636	0.0548719
EUR	Phe_520	Phe_737	0.509622	0.190714	0.00753614
EUR	Phe_520	Phe_737_3	0.325265	0.164307	0.047747
EUR	Phe_520	Phe_738	0.266702	0.175737	0.12911
EUR	Phe_520	Phe_738_4	0.190107	0.116711	0.103341
EUR	Phe_520	Phe_740	0.334709	0.0818657	4.34141e-05
EUR	Phe_520	Phe_740_1	0.231512	0.0857344	0.00692701
EUR	Phe_520	Phe_740_11	0.242841	0.0952872	0.0108182
EUR	Phe_520	Phe_740_12	0.444547	0.196666	0.0237952
EUR	Phe_520	Phe_740_2	0.402982	0.173648	0.020304
EUR	Phe_520	Phe_740_9	0.310179	0.0799247	0.000104075
EUR	Phe_520	Phe_741	0.415842	0.145341	0.00422111
EUR	Phe_520	Phe_741_3	0.17564	0.175367	0.31656
EUR	Phe_520	Phe_741_4	0.355674	0.236245	0.132188
EUR	Phe_520	Phe_742	0.460054	0.221847	0.0381031
EUR	Phe_520	Phe_742_9	0.337726	0.227194	0.137145
EUR	Phe_520	Phe_743	0.197567	0.11226	0.0784226
EUR	Phe_520	Phe_743_1	0.108935	0.112351	0.332249
EUR	Phe_520	Phe_743_11	0.110155	0.11319	0.330462
EUR	Phe_520	Phe_743_2	0.352367	0.217098	0.104573
EUR	Phe_520	Phe_743_9	0.308901	0.192795	0.109105
EUR	Phe_520	Phe_745	0.444664	0.0813542	4.60889e-08
EUR	Phe_520	Phe_747	0.592763	0.224763	0.00835747
EUR	Phe_520	Phe_747_1	0.494512	0.235408	0.0356712
EUR	Phe_520	Phe_751	0.259479	0.269545	0.33572
EUR	Phe_520	Phe_751_2	0.166065	0.259226	0.52177
EUR	Phe_520	Phe_751_21	0.070715	0.253449	0.780237
EUR	Phe_520	Phe_755	0.312101	0.219792	0.155612
EUR	Phe_520	Phe_755_1	0.277847	0.216563	0.199497
EUR	Phe_520	Phe_757	0.103346	0.252714	0.68258
EUR	Phe_520	Phe_760	0.340341	0.0736703	3.84139e-06
EUR	Phe_520	Phe_761	0.412609	0.0900897	4.65021e-06
EUR	Phe_520	Phe_764	0.30461	0.111418	0.00625814
EUR	Phe_520	Phe_765	0.607822	0.122919	7.61864e-07
EUR	Phe_520	Phe_766	0.685579	0.188358	0.000272893
EUR	Phe_520	Phe_770	0.505325	0.130808	0.000111951
EUR	Phe_520	Phe_771_1	0.331888	0.173656	0.0559817
EUR	Phe_520	Phe_773	0.40744	0.0951133	1.8378e-05
EUR	Phe_520	Phe_781	0.503258	0.264666	0.0572388
EUR	Phe_520	Phe_782_3	0.185152	0.0918793	0.0438876
EUR	Phe_520	Phe_783	0.434395	0.183971	0.0182152
EUR	Phe_520	Phe_785	0.379073	0.078971	1.58546e-06
EUR	Phe_520	Phe_788	0.252522	0.115564	0.0288792
EUR	Phe_520	Phe_789	0.469065	0.125438	0.000184448
EUR	Phe_520	Phe_790_6	0.552781	0.175857	0.00167028
EUR	Phe_520	Phe_791	0.286958	0.306853	0.349704
EUR	Phe_520	Phe_798	0.435411	0.132518	0.00101735
EUR	Phe_520	Phe_798_1	0.299652	0.275344	0.276471
EUR	Phe_520	Phe_800	0.351623	0.151056	0.0199243
EUR	Phe_520	Phe_800_1	0.21641	0.183096	0.237228
EUR	Phe_520	Phe_800_2	0.0547209	0.172212	0.750672
EUR	Phe_520	Phe_800_3	0.568133	0.224741	0.0114733
EUR	Phe_520	Phe_800_4	0.329947	0.286724	0.249837
EUR	Phe_520	Phe_801	0.197043	0.159291	0.216087
EUR	Phe_520	Phe_801_1	0.460836	0.275462	0.0943362
EUR	Phe_520	Phe_803	0.145811	0.129604	0.260566
EUR	Phe_520	Phe_803_1	0.246123	0.215084	0.252493
EUR	Phe_520	Phe_803_2	0.0519667	0.105266	0.62154
EUR	Phe_520	Phe_803_3	0.106539	0.191565	0.578107
EUR	Phe_520	Phe_804	0.132174	0.162366	0.415616
EUR	Phe_520	Phe_805	0.376642	0.205381	0.0666741
EUR	Phe_520	Phe_807	0.0980993	0.16697	0.556851
EUR	Phe_520	Phe_809	0.0108293	0.259239	0.966679
EUR	Phe_520	Phe_817	-0.138717	0.264245	0.599613
EUR	Phe_520	Phe_819	0.432092	0.178833	0.0156844
EUR	Phe_520	Phe_830	0.344224	0.184034	0.0614231
EUR	Phe_520	Phe_835	0.283457	0.135539	0.0364977
EUR	Phe_520	Phe_840	0.279237	0.118924	0.0188728
EUR	Phe_520	Phe_851	0.330258	0.206245	0.109313
EUR	Phe_520	Phe_854	0.651089	0.238142	0.00625621
EUR	Phe_520	Phe_858	0.212083	0.153078	0.165914
EUR	Phe_520	Phe_859	0.480666	0.238939	0.0442549
EUR	Phe_520	Phe_870	0.197643	0.201585	0.326867
EUR	Phe_520	Phe_870_3	-0.0421843	0.264201	0.873143
EUR	Phe_520	Phe_871	0.386048	0.155209	0.0128728
EUR	Phe_520	Phe_871_3	-0.100292	0.193897	0.604984
EUR	Phe_520	Phe_871_4	0.436469	0.205631	0.0337884
EUR	Phe_520	Phe_872	-0.0351645	0.206983	0.865096
EUR	Phe_520	Phe_874	0.269556	0.314571	0.391501
EUR	Phe_520	Phe_915	0.589232	0.206626	0.00434876
EUR	Phe_520	Phe_916	0.297704	0.149436	0.046351
EUR	Phe_520	Phe_938	0.224467	0.17714	0.205093
EUR	Phe_520	Phe_938_2	0.150508	0.163957	0.358635
EUR	Phe_520	Phe_939	0.341483	0.115843	0.00320038
EUR	Phe_520	Phe_946	0.0794275	0.2779	0.775021
EUR	Phe_520	Phe_947	0.1568	0.145568	0.281407
EUR	Phe_520	Phe_949	0.618185	0.206266	0.00272618
EUR	Phe_520	Phe_952	0.213825	0.284948	0.453013
EUR	Phe_520	Phe_960	0.438939	0.154501	0.00449702
EUR	Phe_520	Phe_960_2	0.410409	0.161756	0.0111739
EUR	Phe_520	Phe_965	0.71898	0.186725	0.000117888
EUR	Phe_520	Phe_969	0.845571	0.217185	9.88832e-05
EUR	Phe_520	Phe_979	0.775828	0.216527	0.000339593
EUR	Phe_520	Phe_990	0.166573	0.237891	0.483799
EUR	Phe_520	QTL_ALB	-0.0369606	0.0704757	0.59997
EUR	Phe_520	QTL_ALT	0.0947959	0.0832069	0.254587
EUR	Phe_520	QTL_AST	0.0809107	0.0935778	0.387239
EUR	Phe_520	QTL_BASO	-0.0746646	0.1077	0.488145
EUR	Phe_520	QTL_BMI	0.0408397	0.0619551	0.509779
EUR	Phe_520	QTL_BUN	0.0193312	0.0640179	0.762678
EUR	Phe_520	QTL_CALCIUM	-0.012861	0.0722267	0.858672
EUR	Phe_520	QTL_CRE	0.0164966	0.0669699	0.805428
EUR	Phe_520	QTL_CRP	0.0733343	0.0776989	0.345258
EUR	Phe_520	QTL_DBP	0.0251216	0.0732525	0.73164
EUR	Phe_520	QTL_EGFR	-0.00825144	0.0674683	0.902661
EUR	Phe_520	QTL_EOSINO	-0.121006	0.0666281	0.0693499
EUR	Phe_520	QTL_GLU	0.126849	0.0662963	0.0557009
EUR	Phe_520	QTL_HB	0.0655982	0.0710818	0.356083
EUR	Phe_520	QTL_HBA1C	-0.0448144	0.0683331	0.511939
EUR	Phe_520	QTL_HDLC	-0.117231	0.0700678	0.094307
EUR	Phe_520	QTL_HEIGHT	-0.0126327	0.0586338	0.829416
EUR	Phe_520	QTL_HT	0.0396209	0.0697101	0.569786
EUR	Phe_520	QTL_LDLC	0.0442878	0.0754553	0.557244
EUR	Phe_520	QTL_LYMPH	0.0602889	0.0630934	0.3393
EUR	Phe_520	QTL_MCH	0.100066	0.0621725	0.107511
EUR	Phe_520	QTL_MCHC	0.0656026	0.0621534	0.291199
EUR	Phe_520	QTL_MCV	0.0840733	0.0617358	0.173254
EUR	Phe_520	QTL_MONO	0.0396463	0.0651788	0.543009
EUR	Phe_520	QTL_MPV	-0.0269579	0.0591136	0.648364
EUR	Phe_520	QTL_NEUTRO	0.134919	0.0719712	0.0608442
EUR	Phe_520	QTL_PLT	0.026896	0.0628306	0.6686
EUR	Phe_520	QTL_RBC	-0.0404117	0.0671901	0.547538
EUR	Phe_520	QTL_RDW	0.0200312	0.0690265	0.771667
EUR	Phe_520	QTL_SBP	-0.0291176	0.0674073	0.665767
EUR	Phe_520	QTL_TC	0.0365351	0.0792459	0.644774
EUR	Phe_520	QTL_TG	0.268155	0.0762223	0.000434707
EUR	Phe_520	QTL_WBC	0.105294	0.0653668	0.107221
EUR	Phe_520	QTL_WEIGHT	0.0297291	0.059521	0.617447
EUR	Phe_521_1	Phe_522	0.9071	0.0810354	4.36907e-29
EUR	Phe_521_1	Phe_522_5	0.837853	0.120302	3.29327e-12
EUR	Phe_521_1	Phe_523	1.01828	0.0766285	2.69969e-40
EUR	Phe_521_1	Phe_523_1	0.936771	0.0862837	1.84994e-27
EUR	Phe_521_1	Phe_523_3	0.915959	0.0791354	5.54404e-31
EUR	Phe_521_1	Phe_523_31	0.84415	0.0857578	7.31861e-23
EUR	Phe_521_1	Phe_523_32	0.803345	0.0898809	3.96693e-19
EUR	Phe_521_1	Phe_524	0.875405	0.113718	1.38176e-14
EUR	Phe_521_1	Phe_524_3	0.599645	0.114224	1.52331e-07
EUR	Phe_521_1	Phe_525	1.03411	0.0696564	7.39233e-50
EUR	Phe_521_1	Phe_526	0.550813	0.105367	1.7177e-07
EUR	Phe_521_1	Phe_526_4	0.362365	0.108167	0.000807948
EUR	Phe_521_1	Phe_526_41	0.599633	0.0789222	3.01254e-14
EUR	Phe_521_1	Phe_527	0.688115	0.103618	3.11822e-11
EUR	Phe_521_1	Phe_528	0.619514	0.10784	9.20703e-09
EUR	Phe_521_1	Phe_528_3	0.283473	0.108006	0.00867499
EUR	Phe_521_1	Phe_528_6	0.290587	0.120375	0.0157781
EUR	Phe_521_1	Phe_530	0.567841	0.0422804	4.01438e-41
EUR	Phe_521_1	Phe_530_1	0.552652	0.0413547	9.85323e-41
EUR	Phe_521_1	Phe_530_11	0.563637	0.0431504	5.41659e-39
EUR	Phe_521_1	Phe_530_12	0.340557	0.0641018	1.07982e-07
EUR	Phe_521_1	Phe_530_14	0.519546	0.0570932	9.03695e-20
EUR	Phe_521_1	Phe_530_2	0.667122	0.131566	3.96541e-07
EUR	Phe_521_1	Phe_530_3	0.30749	0.0883426	0.000500189
EUR	Phe_521_1	Phe_530_5	0.591096	0.113643	1.97835e-07
EUR	Phe_521_1	Phe_531	0.632857	0.0757936	6.84116e-17
EUR	Phe_521_1	Phe_531_2	0.568472	0.103842	4.38937e-08
EUR	Phe_521_1	Phe_531_3	0.569146	0.115283	7.93491e-07
EUR	Phe_521_1	Phe_531_4	0.395336	0.111511	0.0003922
EUR	Phe_521_1	Phe_532	0.656758	0.0586664	4.32387e-29
EUR	Phe_521_1	Phe_535	0.691394	0.0588718	7.57583e-32
EUR	Phe_521_1	Phe_535_1	0.509071	0.120403	2.35728e-05
EUR	Phe_521_1	Phe_535_6	0.413362	0.0795554	2.03729e-07
EUR	Phe_521_1	Phe_535_8	0.525727	0.0967782	5.56366e-08
EUR	Phe_521_1	Phe_535_9	0.710344	0.121943	5.70433e-09
EUR	Phe_521_1	Phe_536	0.595618	0.122831	1.24041e-06
EUR	Phe_521_1	Phe_537	0.416772	0.0839973	6.98677e-07
EUR	Phe_521_1	Phe_540	0.191377	0.114402	0.0943577
EUR	Phe_521_1	Phe_540_1	0.36406	0.107533	0.000710347
EUR	Phe_521_1	Phe_540_11	0.29357	0.0695381	2.42449e-05
EUR	Phe_521_1	Phe_550	0.361995	0.0428341	2.88546e-17
EUR	Phe_521_1	Phe_550_1	0.0422731	0.0384401	0.271457
EUR	Phe_521_1	Phe_550_2	0.376399	0.0423698	6.46942e-19
EUR	Phe_521_1	Phe_550_3	0.197572	0.117555	0.0928251
EUR	Phe_521_1	Phe_550_4	0.27219	0.0466664	5.45453e-09
EUR	Phe_521_1	Phe_550_5	0.462564	0.0683658	1.32379e-11
EUR	Phe_521_1	Phe_555	0.0739249	0.0595686	0.214604
EUR	Phe_521_1	Phe_555_1	0.0643217	0.0684214	0.347175
EUR	Phe_521_1	Phe_555_2	0.11235	0.0704473	0.110754
EUR	Phe_521_1	Phe_555_21	0.155922	0.112949	0.167444
EUR	Phe_521_1	Phe_556_1	0.199492	0.13714	0.145763
EUR	Phe_521_1	Phe_558	0.57876	0.0560471	5.35757e-25
EUR	Phe_521_1	Phe_559	0.280858	0.103068	0.00643074
EUR	Phe_521_1	Phe_560	0.618515	0.0883002	2.47553e-12
EUR	Phe_521_1	Phe_560_4	0.496387	0.0933773	1.06115e-07
EUR	Phe_521_1	Phe_561	0.725659	0.0576549	2.51372e-36
EUR	Phe_521_1	Phe_561_1	0.697618	0.065935	3.67385e-26
EUR	Phe_521_1	Phe_561_2	0.608215	0.124178	9.6846e-07
EUR	Phe_521_1	Phe_562	0.296222	0.0428435	4.70979e-12
EUR	Phe_521_1	Phe_562_1	0.287505	0.0382923	5.99599e-14
EUR	Phe_521_1	Phe_563	0.693298	0.0527636	1.95e-39
EUR	Phe_521_1	Phe_564	0.693909	0.0547935	9.35169e-37
EUR	Phe_521_1	Phe_564_1	0.559128	0.0582596	8.21516e-22
EUR	Phe_521_1	Phe_564_9	0.60594	0.0789373	1.63849e-14
EUR	Phe_521_1	Phe_565	0.419345	0.0625287	1.99421e-11
EUR	Phe_521_1	Phe_565_1	0.378054	0.0918564	3.85991e-05
EUR	Phe_521_1	Phe_567	0.106105	0.135305	0.43293
EUR	Phe_521_1	Phe_568	0.649579	0.108287	1.9895e-09
EUR	Phe_521_1	Phe_568_1	0.607825	0.113175	7.84483e-08
EUR	Phe_521_1	Phe_569	0.503546	0.075709	2.90986e-11
EUR	Phe_521_1	Phe_571	0.566537	0.0585874	4.04546e-22
EUR	Phe_521_1	Phe_571_5	0.536739	0.0580506	2.32951e-20
EUR	Phe_521_1	Phe_571_51	0.530432	0.0802681	3.88893e-11
EUR	Phe_521_1	Phe_571_8	0.586849	0.103193	1.29371e-08
EUR	Phe_521_1	Phe_571_81	0.592863	0.139669	2.18825e-05
EUR	Phe_521_1	Phe_572	0.54623	0.101211	6.77871e-08
EUR	Phe_521_1	Phe_573	0.63777	0.116585	4.48883e-08
EUR	Phe_521_1	Phe_573_3	0.445087	0.133456	0.000852755
EUR	Phe_521_1	Phe_573_5	0.171697	0.122817	0.162116
EUR	Phe_521_1	Phe_573_7	0.417515	0.0586982	1.13627e-12
EUR	Phe_521_1	Phe_574	0.438612	0.0509461	7.34765e-18
EUR	Phe_521_1	Phe_574_1	0.439818	0.0523881	4.6435e-17
EUR	Phe_521_1	Phe_574_12	0.266893	0.0757236	0.000424169
EUR	Phe_521_1	Phe_574_2	0.466066	0.086231	6.48621e-08
EUR	Phe_521_1	Phe_574_3	0.4318	0.0827998	1.83834e-07
EUR	Phe_521_1	Phe_575	0.763459	0.113861	2.01139e-11
EUR	Phe_521_1	Phe_575_1	0.193215	0.144443	0.181008
EUR	Phe_521_1	Phe_575_7	0.687755	0.15191	5.97156e-06
EUR	Phe_521_1	Phe_575_8	0.53915	0.119909	6.91306e-06
EUR	Phe_521_1	Phe_577	0.528838	0.0887646	2.55719e-09
EUR	Phe_521_1	Phe_577_1	0.54376	0.101594	8.68511e-08
EUR	Phe_521_1	Phe_577_2	0.318608	0.089942	0.000396544
EUR	Phe_521_1	Phe_577_3	0.158309	0.10307	0.124556
EUR	Phe_521_1	Phe_578	0.665442	0.0586688	8.09303e-30
EUR	Phe_521_1	Phe_578_1	0.752627	0.132973	1.51371e-08
EUR	Phe_521_1	Phe_578_2	0.762736	0.0927383	1.95827e-16
EUR	Phe_521_1	Phe_578_8	0.481299	0.0705802	9.15684e-12
EUR	Phe_521_1	Phe_578_9	0.635294	0.0832462	2.32035e-14
EUR	Phe_521_1	Phe_579_2	0.315759	0.125471	0.0118498
EUR	Phe_521_1	Phe_579_8	0.66421	0.133936	7.07929e-07
EUR	Phe_521_1	Phe_580	0.390565	0.109437	0.000358533
EUR	Phe_521_1	Phe_580_3	0.370566	0.115487	0.00133329
EUR	Phe_521_1	Phe_580_31	0.3422	0.0967519	0.000404882
EUR	Phe_521_1	Phe_585	0.451469	0.0455945	4.08676e-23
EUR	Phe_521_1	Phe_585_1	0.57303	0.0476436	2.54949e-33
EUR	Phe_521_1	Phe_585_2	0.578606	0.10925	1.18269e-07
EUR	Phe_521_1	Phe_585_3	0.282618	0.0418477	1.44318e-11
EUR	Phe_521_1	Phe_585_31	0.395296	0.0999913	7.70787e-05
EUR	Phe_521_1	Phe_586	0.388834	0.0775056	5.25263e-07
EUR	Phe_521_1	Phe_586_2	0.181201	0.0754205	0.0162816
EUR	Phe_521_1	Phe_587	0.192107	0.12186	0.114921
EUR	Phe_521_1	Phe_588	0.365717	0.0921013	7.16294e-05
EUR	Phe_521_1	Phe_589	0.0551787	0.122721	0.65298
EUR	Phe_521_1	Phe_590	0.454258	0.116895	0.000101894
EUR	Phe_521_1	Phe_591	0.600556	0.0601415	1.76017e-23
EUR	Phe_521_1	Phe_592	0.55561	0.0961077	7.42062e-09
EUR	Phe_521_1	Phe_592_1	0.543395	0.0906827	2.06935e-09
EUR	Phe_521_1	Phe_593	0.439261	0.0653155	1.75336e-11
EUR	Phe_521_1	Phe_594	0.207591	0.0427594	1.20466e-06
EUR	Phe_521_1	Phe_594_1	0.209475	0.0447064	2.79174e-06
EUR	Phe_521_1	Phe_594_2	0.174924	0.0818018	0.0324852
EUR	Phe_521_1	Phe_594_3	0.265554	0.0626389	2.24083e-05
EUR	Phe_521_1	Phe_594_8	0.221842	0.0849212	0.0089928
EUR	Phe_521_1	Phe_595	0.337202	0.0946563	0.000367505
EUR	Phe_521_1	Phe_596	0.418347	0.0636993	5.11567e-11
EUR	Phe_521_1	Phe_596_1	0.272796	0.0946242	0.00393985
EUR	Phe_521_1	Phe_596_5	0.455286	0.0719574	2.49713e-10
EUR	Phe_521_1	Phe_597	0.363248	0.100087	0.000284159
EUR	Phe_521_1	Phe_597_1	0.360605	0.103003	0.000463657
EUR	Phe_521_1	Phe_599	0.611621	0.0557471	5.2473e-28
EUR	Phe_521_1	Phe_599_1	0.408352	0.113128	0.000306606
EUR	Phe_521_1	Phe_599_2	0.326001	0.057474	1.41013e-08
EUR	Phe_521_1	Phe_599_3	0.464116	0.0882225	1.43475e-07
EUR	Phe_521_1	Phe_599_4	0.551919	0.0724845	2.65101e-14
EUR	Phe_521_1	Phe_599_5	0.418126	0.0675587	6.0516e-10
EUR	Phe_521_1	Phe_599_9	0.361304	0.0798765	6.08872e-06
EUR	Phe_521_1	Phe_600	0.240707	0.0408663	3.85956e-09
EUR	Phe_521_1	Phe_601	0.485353	0.0798084	1.19083e-09
EUR	Phe_521_1	Phe_601_1	0.328461	0.0918353	0.000348042
EUR	Phe_521_1	Phe_601_11	0.264869	0.143589	0.065091
EUR	Phe_521_1	Phe_601_12	0.194091	0.121403	0.109881
EUR	Phe_521_1	Phe_601_3	0.498891	0.130767	0.000136127
EUR	Phe_521_1	Phe_602	0.0921899	0.118698	0.43735
EUR	Phe_521_1	Phe_603	0.185093	0.0746068	0.0131046
EUR	Phe_521_1	Phe_603_1	0.120648	0.0614823	0.0497253
EUR	Phe_521_1	Phe_603_2	0.229348	0.083305	0.00590326
EUR	Phe_521_1	Phe_604	0.31161	0.0985829	0.00157286
EUR	Phe_521_1	Phe_604_1	0.193941	0.106785	0.069343
EUR	Phe_521_1	Phe_605	0.544913	0.0512903	2.30253e-26
EUR	Phe_521_1	Phe_608	0.346674	0.0908495	0.000135678
EUR	Phe_521_1	Phe_610	0.288412	0.135345	0.0330946
EUR	Phe_521_1	Phe_610_4	0.021374	0.110498	0.84662
EUR	Phe_521_1	Phe_611	0.33374	0.086649	0.000117334
EUR	Phe_521_1	Phe_611_3	0.366994	0.0884652	3.3472e-05
EUR	Phe_521_1	Phe_612	0.305834	0.112589	0.00660034
EUR	Phe_521_1	Phe_612_2	0.303969	0.0657479	3.77767e-06
EUR	Phe_521_1	Phe_613	0.440781	0.159388	0.00568433
EUR	Phe_521_1	Phe_614	0.780828	0.142814	4.56532e-08
EUR	Phe_521_1	Phe_614_4	0.613809	0.113254	5.96765e-08
EUR	Phe_521_1	Phe_614_52	0.519326	0.113153	4.44085e-06
EUR	Phe_521_1	Phe_615	0.306036	0.0499166	8.73564e-10
EUR	Phe_521_1	Phe_618	0.291546	0.0652989	8.01484e-06
EUR	Phe_521_1	Phe_618_1	0.27002	0.0663428	4.69984e-05
EUR	Phe_521_1	Phe_619	0.54684	0.121897	7.25437e-06
EUR	Phe_521_1	Phe_622	0.191075	0.124637	0.125262
EUR	Phe_521_1	Phe_624_9	0.460709	0.0713837	1.08948e-10
EUR	Phe_521_1	Phe_625_1	0.482572	0.121278	6.91933e-05
EUR	Phe_521_1	Phe_626	0.507872	0.0806913	3.09359e-10
EUR	Phe_521_1	Phe_626_1	0.487562	0.0790632	6.97112e-10
EUR	Phe_521_1	Phe_626_12	0.480767	0.0528516	9.32477e-20
EUR	Phe_521_1	Phe_626_14	0.25838	0.135196	0.0559854
EUR	Phe_521_1	Phe_627	0.490263	0.0819551	2.20287e-09
EUR	Phe_521_1	Phe_627_1	0.309443	0.0769884	5.83605e-05
EUR	Phe_521_1	Phe_628	0.364639	0.0601685	1.35876e-09
EUR	Phe_521_1	Phe_634_3	0.333131	0.0986546	0.00073351
EUR	Phe_521_1	Phe_635_3	0.108223	0.10646	0.309365
EUR	Phe_521_1	Phe_636	0.5763	0.0761635	3.83071e-14
EUR	Phe_521_1	Phe_636_2	0.377847	0.0863134	1.19987e-05
EUR	Phe_521_1	Phe_636_3	0.466674	0.0942315	7.32958e-07
EUR	Phe_521_1	Phe_642	0.222363	0.0772247	0.00398392
EUR	Phe_521_1	Phe_642_1	0.323759	0.0678	1.79519e-06
EUR	Phe_521_1	Phe_645	0.191987	0.139405	0.168453
EUR	Phe_521_1	Phe_647_1	0.280043	0.158201	0.0766997
EUR	Phe_521_1	Phe_650	0.170003	0.062396	0.00643825
EUR	Phe_521_1	Phe_681	0.634945	0.0531885	7.5328e-33
EUR	Phe_521_1	Phe_681_1	0.556166	0.0783567	1.2669e-12
EUR	Phe_521_1	Phe_681_2	0.319941	0.132613	0.0158393
EUR	Phe_521_1	Phe_681_3	0.534083	0.0847972	3.0082e-10
EUR	Phe_521_1	Phe_681_7	0.517244	0.101921	3.87591e-07
EUR	Phe_521_1	Phe_686	0.459514	0.103502	9.0105e-06
EUR	Phe_521_1	Phe_686_1	0.621888	0.0789482	3.34898e-15
EUR	Phe_521_1	Phe_686_3	0.261726	0.0766964	0.000643704
EUR	Phe_521_1	Phe_687_1	0.597671	0.0781069	1.97948e-14
EUR	Phe_521_1	Phe_687_4	0.679325	0.0667195	2.39105e-24
EUR	Phe_521_1	Phe_689	0.451816	0.0660402	7.8352e-12
EUR	Phe_521_1	Phe_690	0.379817	0.0576038	4.29241e-11
EUR	Phe_521_1	Phe_690_1	0.317087	0.0557532	1.29042e-08
EUR	Phe_521_1	Phe_694	0.377355	0.104216	0.000293607
EUR	Phe_521_1	Phe_694_1	-0.0562566	0.130751	0.667009
EUR	Phe_521_1	Phe_694_2	0.367172	0.0988155	0.000202617
EUR	Phe_521_1	Phe_695	0.371513	0.0641614	7.02642e-09
EUR	Phe_521_1	Phe_695_3	0.1295	0.068927	0.0602726
EUR	Phe_521_1	Phe_695_4	0.275589	0.134896	0.0410557
EUR	Phe_521_1	Phe_695_41	0.118234	0.0967061	0.221477
EUR	Phe_521_1	Phe_695_42	0.226636	0.136156	0.0960055
EUR	Phe_521_1	Phe_695_7	0.319146	0.0968603	0.000984523
EUR	Phe_521_1	Phe_696	0.211247	0.0619237	0.000646295
EUR	Phe_521_1	Phe_696_4	0.215208	0.062331	0.000555081
EUR	Phe_521_1	Phe_696_41	0.242556	0.0491163	7.87618e-07
EUR	Phe_521_1	Phe_696_42	0.310757	0.0619549	5.2796e-07
EUR	Phe_521_1	Phe_697	0.103093	0.0581625	0.0763127
EUR	Phe_521_1	Phe_698	0.510223	0.0859585	2.92618e-09
EUR	Phe_521_1	Phe_700	0.370849	0.0561086	3.85649e-11
EUR	Phe_521_1	Phe_701	0.518707	0.0599209	4.86366e-18
EUR	Phe_521_1	Phe_701_2	0.514071	0.119413	1.66982e-05
EUR	Phe_521_1	Phe_701_4	0.193375	0.113154	0.0874609
EUR	Phe_521_1	Phe_702	0.235157	0.0489461	1.55204e-06
EUR	Phe_521_1	Phe_702_1	0.145472	0.0473628	0.00213034
EUR	Phe_521_1	Phe_702_2	0.250193	0.049801	5.06445e-07
EUR	Phe_521_1	Phe_703	0.615233	0.0553927	1.16324e-28
EUR	Phe_521_1	Phe_703_1	0.507449	0.0533295	1.81102e-21
EUR	Phe_521_1	Phe_704	0.573531	0.0820102	2.68292e-12
EUR	Phe_521_1	Phe_705_3	0.447335	0.0875274	3.20789e-07
EUR	Phe_521_1	Phe_706	0.373255	0.0534038	2.7629e-12
EUR	Phe_521_1	Phe_706_1	0.24912	0.0600354	3.33122e-05
EUR	Phe_521_1	Phe_706_2	0.24567	0.0513474	1.71444e-06
EUR	Phe_521_1	Phe_706_8	0.477097	0.0860038	2.89963e-08
EUR	Phe_521_1	Phe_707	0.451168	0.0571609	2.95166e-15
EUR	Phe_521_1	Phe_707_1	0.621849	0.0897363	4.21635e-12
EUR	Phe_521_1	Phe_709	0.311371	0.0930144	0.000815263
EUR	Phe_521_1	Phe_709_2	0.235786	0.072054	0.00106656
EUR	Phe_521_1	Phe_709_3	0.419225	0.133467	0.00168347
EUR	Phe_521_1	Phe_710	0.488797	0.0696466	2.24675e-12
EUR	Phe_521_1	Phe_710_1	0.475797	0.0684607	3.65459e-12
EUR	Phe_521_1	Phe_710_12	0.311794	0.0778724	6.23042e-05
EUR	Phe_521_1	Phe_710_19	0.488867	0.0714597	7.85533e-12
EUR	Phe_521_1	Phe_711	0.405175	0.126274	0.00133343
EUR	Phe_521_1	Phe_711_1	0.447543	0.110994	5.52727e-05
EUR	Phe_521_1	Phe_713	0.254829	0.140636	0.0699902
EUR	Phe_521_1	Phe_714	0.441798	0.0724131	1.05355e-09
EUR	Phe_521_1	Phe_714_1	0.276003	0.0543818	3.86926e-07
EUR	Phe_521_1	Phe_715	0.62036	0.0941645	4.45649e-11
EUR	Phe_521_1	Phe_715_1	0.463182	0.0918212	4.54959e-07
EUR	Phe_521_1	Phe_715_2	0.230726	0.114859	0.0445604
EUR	Phe_521_1	Phe_716	0.576967	0.0487755	2.76321e-32
EUR	Phe_521_1	Phe_716_2	0.442988	0.0587206	4.55779e-14
EUR	Phe_521_1	Phe_716_9	0.562833	0.0511422	3.60424e-28
EUR	Phe_521_1	Phe_717	0.198821	0.0921201	0.0309065
EUR	Phe_521_1	Phe_720	0.555088	0.0516554	6.19033e-27
EUR	Phe_521_1	Phe_721	0.735039	0.0532835	2.73617e-43
EUR	Phe_521_1	Phe_721_1	0.742065	0.0562819	1.07344e-39
EUR	Phe_521_1	Phe_721_2	0.538999	0.0900237	2.13347e-09
EUR	Phe_521_1	Phe_722	0.668432	0.0509859	2.88148e-39
EUR	Phe_521_1	Phe_722_1	0.658092	0.0709005	1.66473e-20
EUR	Phe_521_1	Phe_722_6	0.659984	0.0544162	7.46513e-34
EUR	Phe_521_1	Phe_722_7	0.506401	0.0990702	3.19548e-07
EUR	Phe_521_1	Phe_722_9	0.713917	0.078586	1.04138e-19
EUR	Phe_521_1	Phe_724	0.74785	0.085806	2.89263e-18
EUR	Phe_521_1	Phe_726	0.575094	0.0494208	2.68226e-31
EUR	Phe_521_1	Phe_726_1	0.565748	0.0640424	1.01032e-18
EUR	Phe_521_1	Phe_726_2	0.49254	0.0909023	6.01529e-08
EUR	Phe_521_1	Phe_726_3	0.434512	0.0789344	3.69744e-08
EUR	Phe_521_1	Phe_726_4	0.534055	0.0819403	7.14376e-11
EUR	Phe_521_1	Phe_727	0.459184	0.0645695	1.14813e-12
EUR	Phe_521_1	Phe_727_1	0.354195	0.0608122	5.73134e-09
EUR	Phe_521_1	Phe_727_2	0.451098	0.148082	0.00231696
EUR	Phe_521_1	Phe_727_4	0.224165	0.0908725	0.0136324
EUR	Phe_521_1	Phe_727_6	0.27219	0.0725068	0.00017404
EUR	Phe_521_1	Phe_728	0.181501	0.0782352	0.0203439
EUR	Phe_521_1	Phe_728_7	0.341037	0.0621452	4.07074e-08
EUR	Phe_521_1	Phe_728_71	0.127002	0.0472849	0.00723393
EUR	Phe_521_1	Phe_729	0.790484	0.102984	1.64396e-14
EUR	Phe_521_1	Phe_729_1	0.650631	0.0654129	2.61137e-23
EUR	Phe_521_1	Phe_732	0.321147	0.130505	0.0138625
EUR	Phe_521_1	Phe_733	0.640359	0.112142	1.12816e-08
EUR	Phe_521_1	Phe_733_4	0.547777	0.145478	0.000166316
EUR	Phe_521_1	Phe_733_8	0.647759	0.160592	5.49372e-05
EUR	Phe_521_1	Phe_735	0.410329	0.0504673	4.27231e-16
EUR	Phe_521_1	Phe_735_1	0.188238	0.0554433	0.000685924
EUR	Phe_521_1	Phe_735_2	0.408706	0.0557204	2.21818e-13
EUR	Phe_521_1	Phe_735_21	0.306629	0.0468268	5.82491e-11
EUR	Phe_521_1	Phe_735_23	0.223162	0.061133	0.000261796
EUR	Phe_521_1	Phe_735_3	0.234803	0.0398799	3.91505e-09
EUR	Phe_521_1	Phe_736	0.627596	0.103701	1.43098e-09
EUR	Phe_521_1	Phe_737	0.320719	0.091148	0.000433728
EUR	Phe_521_1	Phe_737_3	0.225193	0.07732	0.00358566
EUR	Phe_521_1	Phe_738	0.57692	0.0952378	1.38104e-09
EUR	Phe_521_1	Phe_738_4	0.429026	0.058114	1.55368e-13
EUR	Phe_521_1	Phe_740	0.571196	0.0416102	6.96595e-43
EUR	Phe_521_1	Phe_740_1	0.414677	0.0430431	5.74474e-22
EUR	Phe_521_1	Phe_740_11	0.416694	0.0470989	8.9735e-19
EUR	Phe_521_1	Phe_740_12	0.437703	0.0945357	3.65614e-06
EUR	Phe_521_1	Phe_740_2	0.574429	0.0867089	3.47712e-11
EUR	Phe_521_1	Phe_740_9	0.641973	0.0445285	4.03867e-47
EUR	Phe_521_1	Phe_741	0.748653	0.0697814	7.47649e-27
EUR	Phe_521_1	Phe_741_3	0.777295	0.0799309	2.36889e-22
EUR	Phe_521_1	Phe_741_4	0.447188	0.115203	0.000103715
EUR	Phe_521_1	Phe_742	0.699109	0.101951	7.01794e-12
EUR	Phe_521_1	Phe_742_9	0.605391	0.102926	4.05822e-09
EUR	Phe_521_1	Phe_743	0.223212	0.0503459	9.26834e-06
EUR	Phe_521_1	Phe_743_1	0.122456	0.0517743	0.0180213
EUR	Phe_521_1	Phe_743_11	0.113094	0.052572	0.0314593
EUR	Phe_521_1	Phe_743_2	0.173885	0.108008	0.107415
EUR	Phe_521_1	Phe_743_9	0.263082	0.0814349	0.00123537
EUR	Phe_521_1	Phe_745	0.70264	0.0442095	7.03778e-57
EUR	Phe_521_1	Phe_747	0.504808	0.0983222	2.83308e-07
EUR	Phe_521_1	Phe_747_1	0.478407	0.104768	4.96289e-06
EUR	Phe_521_1	Phe_751	0.558399	0.128828	1.46127e-05
EUR	Phe_521_1	Phe_751_2	0.34052	0.126496	0.00710378
EUR	Phe_521_1	Phe_751_21	0.27758	0.125941	0.0275209
EUR	Phe_521_1	Phe_755	0.304559	0.0970321	0.00169674
EUR	Phe_521_1	Phe_755_1	0.309668	0.095245	0.00114886
EUR	Phe_521_1	Phe_757	0.233553	0.137599	0.0896323
EUR	Phe_521_1	Phe_760	0.760614	0.0456043	1.87662e-62
EUR	Phe_521_1	Phe_761	0.648742	0.0486292	1.34396e-40
EUR	Phe_521_1	Phe_764	0.597787	0.0594378	8.52674e-24
EUR	Phe_521_1	Phe_765	0.56773	0.0611018	1.52064e-20
EUR	Phe_521_1	Phe_766	0.768434	0.0958792	1.10492e-15
EUR	Phe_521_1	Phe_770	0.649803	0.0729556	5.25081e-19
EUR	Phe_521_1	Phe_771_1	0.487654	0.0770349	2.44681e-10
EUR	Phe_521_1	Phe_773	0.755829	0.0509801	9.95462e-50
EUR	Phe_521_1	Phe_781	0.824483	0.122583	1.74499e-11
EUR	Phe_521_1	Phe_782_3	0.442016	0.0437158	4.93143e-24
EUR	Phe_521_1	Phe_783	0.593659	0.080111	1.25871e-13
EUR	Phe_521_1	Phe_785	0.728529	0.0493504	2.56139e-49
EUR	Phe_521_1	Phe_788	0.532409	0.0543723	1.21964e-22
EUR	Phe_521_1	Phe_789	0.740708	0.0612138	1.05168e-33
EUR	Phe_521_1	Phe_790_6	0.568793	0.0828199	6.51865e-12
EUR	Phe_521_1	Phe_791	0.511248	0.142072	0.000320045
EUR	Phe_521_1	Phe_798	0.865849	0.0650471	1.99501e-40
EUR	Phe_521_1	Phe_798_1	0.479829	0.126735	0.000153039
EUR	Phe_521_1	Phe_800	0.361927	0.0676857	8.93422e-08
EUR	Phe_521_1	Phe_800_1	0.381633	0.0844339	6.18679e-06
EUR	Phe_521_1	Phe_800_2	0.178397	0.081791	0.0291733
EUR	Phe_521_1	Phe_800_3	0.301469	0.102117	0.00315513
EUR	Phe_521_1	Phe_800_4	0.155074	0.123799	0.210342
EUR	Phe_521_1	Phe_801	0.552544	0.0758999	3.34063e-13
EUR	Phe_521_1	Phe_801_1	0.554051	0.139677	7.28877e-05
EUR	Phe_521_1	Phe_803	0.231334	0.061989	0.000190075
EUR	Phe_521_1	Phe_803_1	0.258467	0.0974448	0.00799115
EUR	Phe_521_1	Phe_803_2	0.114863	0.0494305	0.0201399
EUR	Phe_521_1	Phe_803_3	0.254552	0.0827218	0.0020895
EUR	Phe_521_1	Phe_804	0.388705	0.0733464	1.16072e-07
EUR	Phe_521_1	Phe_805	0.51794	0.0921266	1.88706e-08
EUR	Phe_521_1	Phe_807	0.521141	0.0843244	6.40242e-10
EUR	Phe_521_1	Phe_809	0.625439	0.109677	1.18025e-08
EUR	Phe_521_1	Phe_817	0.417059	0.11732	0.000378148
EUR	Phe_521_1	Phe_819	0.782958	0.109309	7.90302e-13
EUR	Phe_521_1	Phe_830	0.651035	0.0780197	7.1516e-17
EUR	Phe_521_1	Phe_835	0.437577	0.0605058	4.75943e-13
EUR	Phe_521_1	Phe_840	0.603827	0.0616611	1.21046e-22
EUR	Phe_521_1	Phe_851	0.70265	0.0935467	5.8575e-14
EUR	Phe_521_1	Phe_854	0.771761	0.100097	1.2567e-14
EUR	Phe_521_1	Phe_858	0.474332	0.0632405	6.36057e-14
EUR	Phe_521_1	Phe_859	0.575048	0.0995709	7.68324e-09
EUR	Phe_521_1	Phe_870	0.591026	0.0943611	3.76538e-10
EUR	Phe_521_1	Phe_870_3	0.268756	0.10834	0.0131136
EUR	Phe_521_1	Phe_871	0.627322	0.0709666	9.59974e-19
EUR	Phe_521_1	Phe_871_3	0.28004	0.0934727	0.00273588
EUR	Phe_521_1	Phe_871_4	0.39716	0.0973206	4.48528e-05
EUR	Phe_521_1	Phe_872	0.526067	0.0951682	3.24351e-08
EUR	Phe_521_1	Phe_874	0.577097	0.129371	8.16626e-06
EUR	Phe_521_1	Phe_915	0.819453	0.108298	3.82986e-14
EUR	Phe_521_1	Phe_916	0.746829	0.0800365	1.04777e-20
EUR	Phe_521_1	Phe_938	0.276	0.0817715	0.000737454
EUR	Phe_521_1	Phe_938_2	0.203469	0.0847794	0.016396
EUR	Phe_521_1	Phe_939	0.439452	0.0549631	1.2915e-15
EUR	Phe_521_1	Phe_946	0.290604	0.128195	0.0233964
EUR	Phe_521_1	Phe_947	0.450304	0.0712678	2.6416e-10
EUR	Phe_521_1	Phe_949	0.553787	0.0912169	1.27034e-09
EUR	Phe_521_1	Phe_952	0.305602	0.136934	0.0256319
EUR	Phe_521_1	Phe_960	0.58675	0.0749914	5.10775e-15
EUR	Phe_521_1	Phe_960_2	0.570176	0.079481	7.29807e-13
EUR	Phe_521_1	Phe_965	0.907658	0.100522	1.72522e-19
EUR	Phe_521_1	Phe_969	0.988436	0.106807	2.15435e-20
EUR	Phe_521_1	Phe_979	0.952648	0.0957074	2.42846e-23
EUR	Phe_521_1	Phe_990	0.165636	0.107818	0.124476
EUR	Phe_521_1	QTL_ALB	-0.14627	0.0348184	2.65811e-05
EUR	Phe_521_1	QTL_ALT	0.144744	0.0324769	8.31818e-06
EUR	Phe_521_1	QTL_AST	0.0847886	0.0334971	0.0113667
EUR	Phe_521_1	QTL_BASO	0.0477652	0.0488854	0.328527
EUR	Phe_521_1	QTL_BMI	0.277933	0.0288939	6.63979e-22
EUR	Phe_521_1	QTL_BUN	-0.0571158	0.0333271	0.0865662
EUR	Phe_521_1	QTL_CALCIUM	-0.0135019	0.0346737	0.696982
EUR	Phe_521_1	QTL_CRE	-0.0182244	0.0320661	0.569805
EUR	Phe_521_1	QTL_CRP	0.269445	0.0335413	9.49319e-16
EUR	Phe_521_1	QTL_DBP	0.14763	0.0301788	9.99006e-07
EUR	Phe_521_1	QTL_EGFR	0.0259556	0.0320622	0.418206
EUR	Phe_521_1	QTL_EOSINO	0.0841003	0.032349	0.00932841
EUR	Phe_521_1	QTL_GLU	0.271443	0.0308628	1.42871e-18
EUR	Phe_521_1	QTL_HB	-0.0118144	0.0351298	0.73664
EUR	Phe_521_1	QTL_HBA1C	0.189009	0.0304329	5.27579e-10
EUR	Phe_521_1	QTL_HDLC	-0.200404	0.0326657	8.51569e-10
EUR	Phe_521_1	QTL_HEIGHT	0.0308805	0.0309236	0.317985
EUR	Phe_521_1	QTL_HT	-0.000869049	0.0337719	0.97947
EUR	Phe_521_1	QTL_LDLC	-0.0077867	0.0334977	0.816185
EUR	Phe_521_1	QTL_LYMPH	0.12685	0.0332679	0.000137296
EUR	Phe_521_1	QTL_MCH	0.0331076	0.0280046	0.237118
EUR	Phe_521_1	QTL_MCHC	-0.080937	0.0294846	0.00604996
EUR	Phe_521_1	QTL_MCV	0.0579775	0.0267212	0.030028
EUR	Phe_521_1	QTL_MONO	0.13442	0.0320651	2.76371e-05
EUR	Phe_521_1	QTL_MPV	-0.000718156	0.025661	0.977673
EUR	Phe_521_1	QTL_NEUTRO	0.211393	0.0351652	1.83905e-09
EUR	Phe_521_1	QTL_PLT	0.0344413	0.0257092	0.18036
EUR	Phe_521_1	QTL_RBC	-0.0352628	0.027632	0.201899
EUR	Phe_521_1	QTL_RDW	0.124822	0.0270878	4.06439e-06
EUR	Phe_521_1	QTL_SBP	0.098633	0.0307529	0.00133998
EUR	Phe_521_1	QTL_TC	-0.104312	0.0359493	0.00371201
EUR	Phe_521_1	QTL_TG	0.222063	0.0323829	7.01094e-12
EUR	Phe_521_1	QTL_WBC	0.221333	0.0343244	1.13136e-10
EUR	Phe_521_1	QTL_WEIGHT	0.263991	0.0290904	1.1381e-19
EUR	Phe_521	Phe_521_1	1.03904	0.077623	7.33415e-41
EUR	Phe_521	Phe_522	0.888054	0.0794678	5.40438e-29
EUR	Phe_521	Phe_522_5	0.81191	0.119453	1.06893e-11
EUR	Phe_521	Phe_523	1.01676	0.0746085	2.73391e-42
EUR	Phe_521	Phe_523_1	0.931018	0.0831537	4.24891e-29
EUR	Phe_521	Phe_523_3	0.912875	0.0773007	3.49046e-32
EUR	Phe_521	Phe_523_31	0.846429	0.0827767	1.52528e-24
EUR	Phe_521	Phe_523_32	0.803944	0.0871956	2.97077e-20
EUR	Phe_521	Phe_524	0.858921	0.110734	8.72201e-15
EUR	Phe_521	Phe_524_3	0.597081	0.112088	9.99129e-08
EUR	Phe_521	Phe_525	1.0244	0.0687365	3.13705e-50
EUR	Phe_521	Phe_526	0.535842	0.10344	2.21603e-07
EUR	Phe_521	Phe_526_4	0.361136	0.106718	0.000714359
EUR	Phe_521	Phe_526_41	0.598535	0.0764501	4.91404e-15
EUR	Phe_521	Phe_527	0.668723	0.101244	3.97296e-11
EUR	Phe_521	Phe_528	0.626404	0.106049	3.48984e-09
EUR	Phe_521	Phe_528_3	0.293983	0.105457	0.0053082
EUR	Phe_521	Phe_528_6	0.279451	0.118549	0.0184099
EUR	Phe_521	Phe_530	0.556929	0.0420998	5.98541e-40
EUR	Phe_521	Phe_530_1	0.543311	0.0408586	2.39864e-40
EUR	Phe_521	Phe_530_11	0.553132	0.0426931	2.17232e-38
EUR	Phe_521	Phe_530_12	0.330287	0.0628816	1.50034e-07
EUR	Phe_521	Phe_530_14	0.514056	0.0570617	2.08381e-19
EUR	Phe_521	Phe_530_2	0.650567	0.129837	5.42449e-07
EUR	Phe_521	Phe_530_3	0.306172	0.0887404	0.000560178
EUR	Phe_521	Phe_530_5	0.588459	0.110816	1.09486e-07
EUR	Phe_521	Phe_531	0.62242	0.0730716	1.62402e-17
EUR	Phe_521	Phe_531_2	0.580613	0.100617	7.90278e-09
EUR	Phe_521	Phe_531_3	0.546245	0.112374	1.16825e-06
EUR	Phe_521	Phe_531_4	0.382915	0.108926	0.00043916
EUR	Phe_521	Phe_532	0.656475	0.058643	4.34238e-29
EUR	Phe_521	Phe_535	0.67943	0.0580264	1.14647e-31
EUR	Phe_521	Phe_535_1	0.518564	0.11878	1.26689e-05
EUR	Phe_521	Phe_535_6	0.396333	0.0773482	2.99108e-07
EUR	Phe_521	Phe_535_8	0.533865	0.0953245	2.13725e-08
EUR	Phe_521	Phe_535_9	0.701175	0.119434	4.33714e-09
EUR	Phe_521	Phe_536	0.575899	0.118752	1.23709e-06
EUR	Phe_521	Phe_537	0.401382	0.0814903	8.414e-07
EUR	Phe_521	Phe_540	0.208399	0.112582	0.0641573
EUR	Phe_521	Phe_540_1	0.370162	0.105516	0.00045131
EUR	Phe_521	Phe_540_11	0.297356	0.0685653	1.44552e-05
EUR	Phe_521	Phe_550	0.367205	0.0417744	1.49328e-18
EUR	Phe_521	Phe_550_1	0.053297	0.0378329	0.15891
EUR	Phe_521	Phe_550_2	0.379552	0.0415951	7.17852e-20
EUR	Phe_521	Phe_550_3	0.196646	0.113704	0.0837282
EUR	Phe_521	Phe_550_4	0.262011	0.0457927	1.0548e-08
EUR	Phe_521	Phe_550_5	0.461974	0.0666622	4.20624e-12
EUR	Phe_521	Phe_555	0.0689058	0.058737	0.240747
EUR	Phe_521	Phe_555_1	0.0695045	0.0668179	0.298243
EUR	Phe_521	Phe_555_2	0.101645	0.0688267	0.139721
EUR	Phe_521	Phe_555_21	0.136072	0.112358	0.225874
EUR	Phe_521	Phe_556_1	0.195401	0.132046	0.138928
EUR	Phe_521	Phe_558	0.576566	0.0551337	1.35228e-25
EUR	Phe_521	Phe_559	0.267043	0.102228	0.00899555
EUR	Phe_521	Phe_560	0.625729	0.0846487	1.44565e-13
EUR	Phe_521	Phe_560_4	0.502196	0.0904563	2.82735e-08
EUR	Phe_521	Phe_561	0.721177	0.0563308	1.58678e-37
EUR	Phe_521	Phe_561_1	0.686779	0.0653804	8.24903e-26
EUR	Phe_521	Phe_561_2	0.581865	0.122497	2.03397e-06
EUR	Phe_521	Phe_562	0.298573	0.0409566	3.10004e-13
EUR	Phe_521	Phe_562_1	0.2893	0.0365182	2.33596e-15
EUR	Phe_521	Phe_563	0.687673	0.0518344	3.60997e-40
EUR	Phe_521	Phe_564	0.682425	0.0531141	8.79328e-38
EUR	Phe_521	Phe_564_1	0.53868	0.0568239	2.5472e-21
EUR	Phe_521	Phe_564_9	0.610405	0.0773244	2.92476e-15
EUR	Phe_521	Phe_565	0.416805	0.0608016	7.12287e-12
EUR	Phe_521	Phe_565_1	0.37485	0.0903101	3.31463e-05
EUR	Phe_521	Phe_567	0.118435	0.133021	0.373278
EUR	Phe_521	Phe_568	0.645632	0.105894	1.08083e-09
EUR	Phe_521	Phe_568_1	0.59791	0.111624	8.48664e-08
EUR	Phe_521	Phe_569	0.499744	0.0760941	5.11852e-11
EUR	Phe_521	Phe_571	0.553909	0.0559074	3.85711e-23
EUR	Phe_521	Phe_571_5	0.523331	0.0560035	9.22167e-21
EUR	Phe_521	Phe_571_51	0.534926	0.0789423	1.23406e-11
EUR	Phe_521	Phe_571_8	0.577165	0.101563	1.32497e-08
EUR	Phe_521	Phe_571_81	0.575166	0.13882	3.42431e-05
EUR	Phe_521	Phe_572	0.538077	0.0990209	5.51136e-08
EUR	Phe_521	Phe_573	0.610255	0.115463	1.25507e-07
EUR	Phe_521	Phe_573_3	0.426999	0.132574	0.00127813
EUR	Phe_521	Phe_573_5	0.17182	0.118271	0.146288
EUR	Phe_521	Phe_573_7	0.40625	0.0579485	2.37422e-12
EUR	Phe_521	Phe_574	0.447338	0.0505718	9.10339e-19
EUR	Phe_521	Phe_574_1	0.448453	0.0516639	3.9506e-18
EUR	Phe_521	Phe_574_12	0.280698	0.0753151	0.000193787
EUR	Phe_521	Phe_574_2	0.450865	0.0854588	1.32165e-07
EUR	Phe_521	Phe_574_3	0.434937	0.0818631	1.07848e-07
EUR	Phe_521	Phe_575	0.739912	0.110337	2.00148e-11
EUR	Phe_521	Phe_575_1	0.178838	0.14076	0.203899
EUR	Phe_521	Phe_575_7	0.691708	0.149716	3.83475e-06
EUR	Phe_521	Phe_575_8	0.495522	0.118454	2.87386e-05
EUR	Phe_521	Phe_577	0.529268	0.088056	1.84859e-09
EUR	Phe_521	Phe_577_1	0.540138	0.100325	7.29081e-08
EUR	Phe_521	Phe_577_2	0.303789	0.0900816	0.000745212
EUR	Phe_521	Phe_577_3	0.174459	0.102957	0.090175
EUR	Phe_521	Phe_578	0.671357	0.0586643	2.5181e-30
EUR	Phe_521	Phe_578_1	0.732224	0.12789	1.03171e-08
EUR	Phe_521	Phe_578_2	0.759856	0.0907051	5.41938e-17
EUR	Phe_521	Phe_578_8	0.4922	0.0691432	1.0906e-12
EUR	Phe_521	Phe_578_9	0.637512	0.0833457	2.02531e-14
EUR	Phe_521	Phe_579_2	0.335746	0.126031	0.00772177
EUR	Phe_521	Phe_579_8	0.659509	0.131784	5.60122e-07
EUR	Phe_521	Phe_580	0.375343	0.10706	0.000455028
EUR	Phe_521	Phe_580_3	0.352919	0.112802	0.00175601
EUR	Phe_521	Phe_580_31	0.335623	0.094906	0.000405664
EUR	Phe_521	Phe_585	0.455024	0.0440777	5.53361e-25
EUR	Phe_521	Phe_585_1	0.569949	0.0472599	1.72038e-33
EUR	Phe_521	Phe_585_2	0.584185	0.107113	4.92687e-08
EUR	Phe_521	Phe_585_3	0.29021	0.0405643	8.40879e-13
EUR	Phe_521	Phe_585_31	0.371904	0.0966455	0.000119026
EUR	Phe_521	Phe_586	0.388945	0.0764791	3.66391e-07
EUR	Phe_521	Phe_586_2	0.182987	0.0743299	0.0138232
EUR	Phe_521	Phe_587	0.158461	0.121958	0.193837
EUR	Phe_521	Phe_588	0.364739	0.0881397	3.50061e-05
EUR	Phe_521	Phe_589	0.101078	0.121485	0.405398
EUR	Phe_521	Phe_590	0.459093	0.113824	5.49896e-05
EUR	Phe_521	Phe_591	0.598048	0.0595036	9.13014e-24
EUR	Phe_521	Phe_592	0.565763	0.0942287	1.92337e-09
EUR	Phe_521	Phe_592_1	0.556667	0.0896938	5.42443e-10
EUR	Phe_521	Phe_593	0.438951	0.0625026	2.17277e-12
EUR	Phe_521	Phe_594	0.206318	0.0409223	4.6141e-07
EUR	Phe_521	Phe_594_1	0.207864	0.0434767	1.74393e-06
EUR	Phe_521	Phe_594_2	0.174284	0.0802681	0.0299109
EUR	Phe_521	Phe_594_3	0.260594	0.0611173	2.00943e-05
EUR	Phe_521	Phe_594_8	0.217911	0.0822034	0.00802843
EUR	Phe_521	Phe_595	0.338507	0.0925312	0.00025389
EUR	Phe_521	Phe_596	0.412881	0.0625571	4.10963e-11
EUR	Phe_521	Phe_596_1	0.242455	0.0933443	0.00939259
EUR	Phe_521	Phe_596_5	0.456364	0.0707252	1.0992e-10
EUR	Phe_521	Phe_597	0.330574	0.0962045	0.000590015
EUR	Phe_521	Phe_597_1	0.331806	0.0994346	0.000847101
EUR	Phe_521	Phe_599	0.612062	0.0543517	2.04082e-29
EUR	Phe_521	Phe_599_1	0.410385	0.108313	0.000151336
EUR	Phe_521	Phe_599_2	0.326436	0.0562805	6.62524e-09
EUR	Phe_521	Phe_599_3	0.479095	0.086627	3.19212e-08
EUR	Phe_521	Phe_599_4	0.550496	0.0708406	7.79267e-15
EUR	Phe_521	Phe_599_5	0.423171	0.0650446	7.72479e-11
EUR	Phe_521	Phe_599_9	0.370727	0.0783701	2.24008e-06
EUR	Phe_521	Phe_600	0.245634	0.0395768	5.41737e-10
EUR	Phe_521	Phe_601	0.479534	0.0793613	1.51825e-09
EUR	Phe_521	Phe_601_1	0.319056	0.0920146	0.000525417
EUR	Phe_521	Phe_601_11	0.230227	0.144101	0.110116
EUR	Phe_521	Phe_601_12	0.195451	0.120549	0.104945
EUR	Phe_521	Phe_601_3	0.516212	0.130283	7.42501e-05
EUR	Phe_521	Phe_602	0.0882842	0.115754	0.445651
EUR	Phe_521	Phe_603	0.198228	0.0736816	0.00713816
EUR	Phe_521	Phe_603_1	0.13173	0.0606023	0.0297295
EUR	Phe_521	Phe_603_2	0.249014	0.0815606	0.00226484
EUR	Phe_521	Phe_604	0.328157	0.0956455	0.000601422
EUR	Phe_521	Phe_604_1	0.189484	0.103752	0.0678041
EUR	Phe_521	Phe_605	0.538449	0.0502024	7.72111e-27
EUR	Phe_521	Phe_608	0.35518	0.0899275	7.82721e-05
EUR	Phe_521	Phe_610	0.308018	0.130699	0.0184379
EUR	Phe_521	Phe_610_4	0.033619	0.107562	0.75462
EUR	Phe_521	Phe_611	0.349993	0.0854831	4.23456e-05
EUR	Phe_521	Phe_611_3	0.386292	0.086313	7.62383e-06
EUR	Phe_521	Phe_612	0.311273	0.111057	0.00506576
EUR	Phe_521	Phe_612_2	0.305877	0.0646046	2.19493e-06
EUR	Phe_521	Phe_613	0.430933	0.159416	0.00686772
EUR	Phe_521	Phe_614	0.762943	0.139533	4.55603e-08
EUR	Phe_521	Phe_614_4	0.599126	0.107919	2.83062e-08
EUR	Phe_521	Phe_614_52	0.529238	0.111506	2.07203e-06
EUR	Phe_521	Phe_615	0.297215	0.0484453	8.51316e-10
EUR	Phe_521	Phe_618	0.299592	0.0633054	2.21779e-06
EUR	Phe_521	Phe_618_1	0.278777	0.0646862	1.6349e-05
EUR	Phe_521	Phe_619	0.530675	0.118067	6.96635e-06
EUR	Phe_521	Phe_622	0.171412	0.121797	0.15932
EUR	Phe_521	Phe_624_9	0.458797	0.0695745	4.27201e-11
EUR	Phe_521	Phe_625_1	0.46826	0.118753	8.04272e-05
EUR	Phe_521	Phe_626	0.508488	0.0785994	9.84159e-11
EUR	Phe_521	Phe_626_1	0.490344	0.0772099	2.1421e-10
EUR	Phe_521	Phe_626_12	0.464057	0.0512968	1.47614e-19
EUR	Phe_521	Phe_626_14	0.28209	0.133411	0.0344772
EUR	Phe_521	Phe_627	0.477757	0.0801259	2.48296e-09
EUR	Phe_521	Phe_627_1	0.289668	0.0745479	0.000102052
EUR	Phe_521	Phe_628	0.35038	0.057554	1.14436e-09
EUR	Phe_521	Phe_634_3	0.34295	0.0940853	0.000267292
EUR	Phe_521	Phe_635_3	0.108676	0.104709	0.299321
EUR	Phe_521	Phe_636	0.55475	0.0746234	1.05368e-13
EUR	Phe_521	Phe_636_2	0.360733	0.0847849	2.09345e-05
EUR	Phe_521	Phe_636_3	0.476621	0.0927742	2.78521e-07
EUR	Phe_521	Phe_642	0.207218	0.0733254	0.00471316
EUR	Phe_521	Phe_642_1	0.332867	0.0653695	3.54149e-07
EUR	Phe_521	Phe_645	0.159271	0.136332	0.242703
EUR	Phe_521	Phe_647_1	0.284295	0.156759	0.0697415
EUR	Phe_521	Phe_650	0.153147	0.0608701	0.0118706
EUR	Phe_521	Phe_681	0.634283	0.0530397	5.8517e-33
EUR	Phe_521	Phe_681_1	0.557061	0.0766688	3.70799e-13
EUR	Phe_521	Phe_681_2	0.354448	0.129294	0.00611735
EUR	Phe_521	Phe_681_3	0.537554	0.0829353	9.07504e-11
EUR	Phe_521	Phe_681_7	0.509411	0.0994933	3.05452e-07
EUR	Phe_521	Phe_686	0.439404	0.100504	1.23118e-05
EUR	Phe_521	Phe_686_1	0.615777	0.0769458	1.21691e-15
EUR	Phe_521	Phe_686_3	0.259885	0.0747353	0.000506284
EUR	Phe_521	Phe_687_1	0.599492	0.0771081	7.56248e-15
EUR	Phe_521	Phe_687_4	0.656455	0.0663057	4.14496e-23
EUR	Phe_521	Phe_689	0.467479	0.0646967	4.98517e-13
EUR	Phe_521	Phe_690	0.375103	0.0569176	4.38986e-11
EUR	Phe_521	Phe_690_1	0.315883	0.0546232	7.3406e-09
EUR	Phe_521	Phe_694	0.399227	0.10375	0.000119097
EUR	Phe_521	Phe_694_1	-0.0516263	0.129246	0.689568
EUR	Phe_521	Phe_694_2	0.385014	0.097806	8.26761e-05
EUR	Phe_521	Phe_695	0.378268	0.0635583	2.65671e-09
EUR	Phe_521	Phe_695_3	0.131853	0.0675354	0.0508959
EUR	Phe_521	Phe_695_4	0.238723	0.133259	0.0732261
EUR	Phe_521	Phe_695_41	0.0792248	0.0942649	0.400657
EUR	Phe_521	Phe_695_42	0.185001	0.133776	0.16669
EUR	Phe_521	Phe_695_7	0.34055	0.0941161	0.000296423
EUR	Phe_521	Phe_696	0.212483	0.0609649	0.000491536
EUR	Phe_521	Phe_696_4	0.215328	0.0615814	0.000471165
EUR	Phe_521	Phe_696_41	0.241963	0.0489871	7.83905e-07
EUR	Phe_521	Phe_696_42	0.305307	0.0613678	6.52371e-07
EUR	Phe_521	Phe_697	0.115032	0.0561228	0.0403983
EUR	Phe_521	Phe_698	0.532449	0.0854985	4.73673e-10
EUR	Phe_521	Phe_700	0.377283	0.055098	7.5158e-12
EUR	Phe_521	Phe_701	0.517484	0.0584438	8.41542e-19
EUR	Phe_521	Phe_701_2	0.509822	0.117028	1.32221e-05
EUR	Phe_521	Phe_701_4	0.206212	0.112575	0.0669851
EUR	Phe_521	Phe_702	0.242439	0.0479144	4.19645e-07
EUR	Phe_521	Phe_702_1	0.156023	0.0464601	0.000784492
EUR	Phe_521	Phe_702_2	0.251614	0.0484735	2.09444e-07
EUR	Phe_521	Phe_703	0.620758	0.0544666	4.32607e-30
EUR	Phe_521	Phe_703_1	0.503182	0.0523389	6.98383e-22
EUR	Phe_521	Phe_704	0.553694	0.0819511	1.41468e-11
EUR	Phe_521	Phe_705_3	0.450302	0.0852188	1.26341e-07
EUR	Phe_521	Phe_706	0.362158	0.0524419	4.98853e-12
EUR	Phe_521	Phe_706_1	0.238685	0.0595433	6.10786e-05
EUR	Phe_521	Phe_706_2	0.229429	0.0502431	4.96211e-06
EUR	Phe_521	Phe_706_8	0.473849	0.0823401	8.67551e-09
EUR	Phe_521	Phe_707	0.453309	0.0563088	8.25244e-16
EUR	Phe_521	Phe_707_1	0.635389	0.0877183	4.37215e-13
EUR	Phe_521	Phe_709	0.308985	0.0905755	0.000646428
EUR	Phe_521	Phe_709_2	0.236105	0.0705363	0.000816083
EUR	Phe_521	Phe_709_3	0.402018	0.13	0.00198507
EUR	Phe_521	Phe_710	0.4959	0.0669336	1.27418e-13
EUR	Phe_521	Phe_710_1	0.482923	0.0660816	2.71188e-13
EUR	Phe_521	Phe_710_12	0.312531	0.0743859	2.65172e-05
EUR	Phe_521	Phe_710_19	0.502939	0.0691474	3.50447e-13
EUR	Phe_521	Phe_711	0.398387	0.124687	0.00139781
EUR	Phe_521	Phe_711_1	0.430634	0.107418	6.09833e-05
EUR	Phe_521	Phe_713	0.251946	0.136314	0.0645624
EUR	Phe_521	Phe_714	0.430975	0.0721103	2.27837e-09
EUR	Phe_521	Phe_714_1	0.269482	0.0539264	5.81618e-07
EUR	Phe_521	Phe_715	0.622215	0.0920674	1.39669e-11
EUR	Phe_521	Phe_715_1	0.467213	0.0897287	1.91966e-07
EUR	Phe_521	Phe_715_2	0.227612	0.11153	0.0412695
EUR	Phe_521	Phe_716	0.578308	0.0473813	2.90865e-34
EUR	Phe_521	Phe_716_2	0.443461	0.0578981	1.86896e-14
EUR	Phe_521	Phe_716_9	0.5628	0.0494797	5.61133e-30
EUR	Phe_521	Phe_717	0.201892	0.0907147	0.0260427
EUR	Phe_521	Phe_720	0.54385	0.0508105	9.80044e-27
EUR	Phe_521	Phe_721	0.722432	0.0512959	4.78798e-45
EUR	Phe_521	Phe_721_1	0.730451	0.054259	2.60719e-41
EUR	Phe_521	Phe_721_2	0.552334	0.0892919	6.18244e-10
EUR	Phe_521	Phe_722	0.658444	0.049436	1.79192e-40
EUR	Phe_521	Phe_722_1	0.638256	0.0694584	3.96341e-20
EUR	Phe_521	Phe_722_6	0.651989	0.0524071	1.56827e-35
EUR	Phe_521	Phe_722_7	0.503352	0.0961568	1.65255e-07
EUR	Phe_521	Phe_722_9	0.694082	0.0775269	3.46608e-19
EUR	Phe_521	Phe_724	0.736961	0.0838303	1.48102e-18
EUR	Phe_521	Phe_726	0.57812	0.0487098	1.72199e-32
EUR	Phe_521	Phe_726_1	0.565538	0.0629954	2.77081e-19
EUR	Phe_521	Phe_726_2	0.487688	0.0883443	3.38393e-08
EUR	Phe_521	Phe_726_3	0.450044	0.0786168	1.03727e-08
EUR	Phe_521	Phe_726_4	0.522283	0.0827371	2.74468e-10
EUR	Phe_521	Phe_727	0.460191	0.0630592	2.92605e-13
EUR	Phe_521	Phe_727_1	0.353903	0.0590212	2.01977e-09
EUR	Phe_521	Phe_727_2	0.443275	0.144429	0.00214657
EUR	Phe_521	Phe_727_4	0.238343	0.0883316	0.00697007
EUR	Phe_521	Phe_727_6	0.274257	0.0716642	0.000129731
EUR	Phe_521	Phe_728	0.187566	0.0762463	0.0138937
EUR	Phe_521	Phe_728_7	0.339101	0.0605382	2.12582e-08
EUR	Phe_521	Phe_728_71	0.127608	0.0459047	0.00543833
EUR	Phe_521	Phe_729	0.802843	0.101311	2.28942e-15
EUR	Phe_521	Phe_729_1	0.648036	0.0652672	3.11479e-23
EUR	Phe_521	Phe_732	0.339396	0.128157	0.00809022
EUR	Phe_521	Phe_733	0.615584	0.110485	2.52352e-08
EUR	Phe_521	Phe_733_4	0.540743	0.141673	0.000135168
EUR	Phe_521	Phe_733_8	0.613485	0.159192	0.000116326
EUR	Phe_521	Phe_735	0.404265	0.0492126	2.1277e-16
EUR	Phe_521	Phe_735_1	0.180317	0.0547915	0.000998446
EUR	Phe_521	Phe_735_2	0.405496	0.0545974	1.11075e-13
EUR	Phe_521	Phe_735_21	0.299631	0.0461062	8.10146e-11
EUR	Phe_521	Phe_735_23	0.231943	0.0591685	8.85341e-05
EUR	Phe_521	Phe_735_3	0.228978	0.039685	7.93225e-09
EUR	Phe_521	Phe_736	0.626739	0.102526	9.7803e-10
EUR	Phe_521	Phe_737	0.305426	0.0892764	0.000623629
EUR	Phe_521	Phe_737_3	0.207976	0.0757903	0.00606766
EUR	Phe_521	Phe_738	0.569832	0.0929453	8.74193e-10
EUR	Phe_521	Phe_738_4	0.420904	0.0564795	9.17068e-14
EUR	Phe_521	Phe_740	0.573281	0.040567	2.42156e-45
EUR	Phe_521	Phe_740_1	0.41233	0.0425568	3.36026e-22
EUR	Phe_521	Phe_740_11	0.409163	0.0459647	5.50104e-19
EUR	Phe_521	Phe_740_12	0.424725	0.0928631	4.7926e-06
EUR	Phe_521	Phe_740_2	0.569054	0.0847793	1.91745e-11
EUR	Phe_521	Phe_740_9	0.640739	0.043856	2.42306e-48
EUR	Phe_521	Phe_741	0.741444	0.0691543	8.06083e-27
EUR	Phe_521	Phe_741_3	0.781256	0.0774339	6.15897e-24
EUR	Phe_521	Phe_741_4	0.446176	0.111054	5.87775e-05
EUR	Phe_521	Phe_742	0.698332	0.0999105	2.75715e-12
EUR	Phe_521	Phe_742_9	0.609545	0.100211	1.18255e-09
EUR	Phe_521	Phe_743	0.210664	0.0492552	1.89432e-05
EUR	Phe_521	Phe_743_1	0.112321	0.0512022	0.0282585
EUR	Phe_521	Phe_743_11	0.102035	0.0514631	0.0474032
EUR	Phe_521	Phe_743_2	0.178417	0.104419	0.087512
EUR	Phe_521	Phe_743_9	0.253104	0.079073	0.00137001
EUR	Phe_521	Phe_745	0.699371	0.0439328	4.66918e-57
EUR	Phe_521	Phe_747	0.483669	0.0960433	4.75485e-07
EUR	Phe_521	Phe_747_1	0.471913	0.101695	3.4758e-06
EUR	Phe_521	Phe_751	0.536013	0.125747	2.02043e-05
EUR	Phe_521	Phe_751_2	0.31716	0.124324	0.0107393
EUR	Phe_521	Phe_751_21	0.256096	0.123632	0.0383172
EUR	Phe_521	Phe_755	0.2782	0.0953991	0.00354355
EUR	Phe_521	Phe_755_1	0.285106	0.0937445	0.00235549
EUR	Phe_521	Phe_757	0.240943	0.133265	0.0706072
EUR	Phe_521	Phe_760	0.750084	0.0453277	1.65381e-61
EUR	Phe_521	Phe_761	0.650617	0.0474751	9.55903e-43
EUR	Phe_521	Phe_764	0.590803	0.0581797	3.15465e-24
EUR	Phe_521	Phe_765	0.563123	0.0603603	1.06514e-20
EUR	Phe_521	Phe_766	0.751445	0.092597	4.84899e-16
EUR	Phe_521	Phe_770	0.643354	0.0717357	3.00847e-19
EUR	Phe_521	Phe_771_1	0.49236	0.0748685	4.82222e-11
EUR	Phe_521	Phe_773	0.751611	0.0503058	1.78758e-50
EUR	Phe_521	Phe_781	0.804633	0.121526	3.56659e-11
EUR	Phe_521	Phe_782_3	0.441984	0.042314	1.53884e-25
EUR	Phe_521	Phe_783	0.591155	0.0783663	4.57581e-14
EUR	Phe_521	Phe_785	0.716798	0.0481089	3.3209e-50
EUR	Phe_521	Phe_788	0.527742	0.0533352	4.38456e-23
EUR	Phe_521	Phe_789	0.727403	0.0601422	1.1261e-33
EUR	Phe_521	Phe_790_6	0.549277	0.0812803	1.40093e-11
EUR	Phe_521	Phe_791	0.505237	0.140068	0.000309651
EUR	Phe_521	Phe_798	0.855412	0.063021	5.75578e-42
EUR	Phe_521	Phe_798_1	0.476704	0.125585	0.000147138
EUR	Phe_521	Phe_800	0.35408	0.0655869	6.71472e-08
EUR	Phe_521	Phe_800_1	0.377756	0.0820004	4.08979e-06
EUR	Phe_521	Phe_800_2	0.185789	0.0793165	0.0191614
EUR	Phe_521	Phe_800_3	0.303197	0.100323	0.00250931
EUR	Phe_521	Phe_800_4	0.148549	0.123021	0.227235
EUR	Phe_521	Phe_801	0.536215	0.0733236	2.61237e-13
EUR	Phe_521	Phe_801_1	0.544967	0.137911	7.76334e-05
EUR	Phe_521	Phe_803	0.234934	0.0603593	9.93166e-05
EUR	Phe_521	Phe_803_1	0.270915	0.096986	0.00521673
EUR	Phe_521	Phe_803_2	0.122366	0.0481168	0.0109874
EUR	Phe_521	Phe_803_3	0.264054	0.0813219	0.00116619
EUR	Phe_521	Phe_804	0.374517	0.071023	1.34078e-07
EUR	Phe_521	Phe_805	0.488718	0.0904361	6.51662e-08
EUR	Phe_521	Phe_807	0.515917	0.0831477	5.47564e-10
EUR	Phe_521	Phe_809	0.611755	0.108177	1.55705e-08
EUR	Phe_521	Phe_817	0.42965	0.116479	0.00022546
EUR	Phe_521	Phe_819	0.795143	0.107545	1.42901e-13
EUR	Phe_521	Phe_830	0.643123	0.0742774	4.78471e-18
EUR	Phe_521	Phe_835	0.444143	0.0594617	8.05709e-14
EUR	Phe_521	Phe_840	0.603165	0.0604321	1.84811e-23
EUR	Phe_521	Phe_851	0.682084	0.0904598	4.69273e-14
EUR	Phe_521	Phe_854	0.763176	0.0983667	8.59501e-15
EUR	Phe_521	Phe_858	0.47192	0.06292	6.36617e-14
EUR	Phe_521	Phe_859	0.558567	0.0995329	2.0014e-08
EUR	Phe_521	Phe_870	0.596659	0.0924147	1.07276e-10
EUR	Phe_521	Phe_870_3	0.287765	0.106024	0.00664457
EUR	Phe_521	Phe_871	0.627696	0.0699752	2.95808e-19
EUR	Phe_521	Phe_871_3	0.280085	0.0919779	0.00232573
EUR	Phe_521	Phe_871_4	0.413614	0.0957679	1.56792e-05
EUR	Phe_521	Phe_872	0.534994	0.0951272	1.86598e-08
EUR	Phe_521	Phe_874	0.536717	0.12863	3.01176e-05
EUR	Phe_521	Phe_915	0.826006	0.106153	7.18151e-15
EUR	Phe_521	Phe_916	0.751484	0.0788036	1.482e-21
EUR	Phe_521	Phe_938	0.27748	0.0801435	0.000535612
EUR	Phe_521	Phe_938_2	0.192836	0.0824341	0.0193214
EUR	Phe_521	Phe_939	0.444636	0.0538111	1.42155e-16
EUR	Phe_521	Phe_946	0.286582	0.125055	0.0219263
EUR	Phe_521	Phe_947	0.44955	0.0697044	1.12311e-10
EUR	Phe_521	Phe_949	0.559674	0.0909077	7.43677e-10
EUR	Phe_521	Phe_952	0.292002	0.133725	0.0289916
EUR	Phe_521	Phe_960	0.594531	0.071692	1.10574e-16
EUR	Phe_521	Phe_960_2	0.580835	0.0757221	1.71171e-14
EUR	Phe_521	Phe_965	0.901079	0.098265	4.7353e-20
EUR	Phe_521	Phe_969	0.973021	0.103258	4.37497e-21
EUR	Phe_521	Phe_979	0.93831	0.0947175	3.90445e-23
EUR	Phe_521	Phe_990	0.178706	0.1046	0.0875484
EUR	Phe_521	QTL_ALB	-0.147381	0.0340297	1.48476e-05
EUR	Phe_521	QTL_ALT	0.144845	0.0317339	5.00986e-06
EUR	Phe_521	QTL_AST	0.0875714	0.0332743	0.00849325
EUR	Phe_521	QTL_BASO	0.0433479	0.0484047	0.370504
EUR	Phe_521	QTL_BMI	0.274178	0.0279877	1.16702e-22
EUR	Phe_521	QTL_BUN	-0.04793	0.0312896	0.125567
EUR	Phe_521	QTL_CALCIUM	-0.0182674	0.0343921	0.595313
EUR	Phe_521	QTL_CRE	-0.00918072	0.0311996	0.768561
EUR	Phe_521	QTL_CRP	0.2664	0.0327855	4.4539e-16
EUR	Phe_521	QTL_DBP	0.137414	0.0295568	3.33308e-06
EUR	Phe_521	QTL_EGFR	0.0171966	0.0311041	0.580351
EUR	Phe_521	QTL_EOSINO	0.0796136	0.0324338	0.0141022
EUR	Phe_521	QTL_GLU	0.265543	0.0300607	1.01395e-18
EUR	Phe_521	QTL_HB	-0.0071968	0.0350258	0.837204
EUR	Phe_521	QTL_HBA1C	0.182985	0.030618	2.2813e-09
EUR	Phe_521	QTL_HDLC	-0.198349	0.0321598	6.93336e-10
EUR	Phe_521	QTL_HEIGHT	0.0388764	0.0304108	0.201117
EUR	Phe_521	QTL_HT	0.00211167	0.0336089	0.949901
EUR	Phe_521	QTL_LDLC	-0.00587042	0.0332175	0.859723
EUR	Phe_521	QTL_LYMPH	0.119664	0.0330205	0.00029016
EUR	Phe_521	QTL_MCH	0.032137	0.0273891	0.240656
EUR	Phe_521	QTL_MCHC	-0.0730216	0.0288618	0.0114048
EUR	Phe_521	QTL_MCV	0.0554662	0.0259139	0.0323221
EUR	Phe_521	QTL_MONO	0.128398	0.0318828	5.6449e-05
EUR	Phe_521	QTL_MPV	-0.00420089	0.0250782	0.866967
EUR	Phe_521	QTL_NEUTRO	0.206297	0.0347225	2.82764e-09
EUR	Phe_521	QTL_PLT	0.0324754	0.0253799	0.200695
EUR	Phe_521	QTL_RBC	-0.032989	0.0271861	0.224958
EUR	Phe_521	QTL_RDW	0.116686	0.0270593	1.6161e-05
EUR	Phe_521	QTL_SBP	0.090629	0.0298214	0.00237319
EUR	Phe_521	QTL_TC	-0.0996259	0.0359309	0.00555919
EUR	Phe_521	QTL_TG	0.219497	0.0312316	2.09462e-12
EUR	Phe_521	QTL_WBC	0.214357	0.0337585	2.15705e-10
EUR	Phe_521	QTL_WEIGHT	0.26404	0.0285025	1.97351e-20
EUR	Phe_522_5	Phe_523	0.8554	0.130234	5.09384e-11
EUR	Phe_522_5	Phe_523_1	0.637313	0.184017	0.000533538
EUR	Phe_522_5	Phe_523_3	0.927796	0.153991	1.69092e-09
EUR	Phe_522_5	Phe_523_31	0.850435	0.174137	1.04106e-06
EUR	Phe_522_5	Phe_523_32	0.849501	0.170628	6.40212e-07
EUR	Phe_522_5	Phe_524	0.958201	0.230771	3.29342e-05
EUR	Phe_522_5	Phe_524_3	0.793434	0.251263	0.00158972
EUR	Phe_522_5	Phe_525	0.793685	0.10148	5.23562e-15
EUR	Phe_522_5	Phe_526	0.787807	0.204862	0.000120283
EUR	Phe_522_5	Phe_526_4	0.442831	0.216632	0.0409374
EUR	Phe_522_5	Phe_526_41	0.557227	0.146916	0.000148946
EUR	Phe_522_5	Phe_527	0.200108	0.210399	0.341561
EUR	Phe_522_5	Phe_528	0.834867	0.185793	7.00495e-06
EUR	Phe_522_5	Phe_528_3	0.334122	0.21992	0.12869
EUR	Phe_522_5	Phe_528_6	0.15226	0.20987	0.468147
EUR	Phe_522_5	Phe_530	0.421143	0.0870757	1.32133e-06
EUR	Phe_522_5	Phe_530_1	0.41789	0.0884275	2.29226e-06
EUR	Phe_522_5	Phe_530_11	0.424165	0.0911743	3.28348e-06
EUR	Phe_522_5	Phe_530_12	0.296505	0.138386	0.0321454
EUR	Phe_522_5	Phe_530_14	0.437242	0.115299	0.000149295
EUR	Phe_522_5	Phe_530_2	0.124201	0.246612	0.614522
EUR	Phe_522_5	Phe_530_3	0.14805	0.167645	0.377172
EUR	Phe_522_5	Phe_530_5	1.12566	0.281412	6.3336e-05
EUR	Phe_522_5	Phe_531	0.496085	0.129927	0.000134444
EUR	Phe_522_5	Phe_531_2	0.499868	0.204625	0.0145721
EUR	Phe_522_5	Phe_531_3	0.589132	0.220929	0.00766192
EUR	Phe_522_5	Phe_531_4	0.156212	0.195626	0.424566
EUR	Phe_522_5	Phe_532	0.668627	0.112475	2.77052e-09
EUR	Phe_522_5	Phe_535	0.45455	0.115449	8.24286e-05
EUR	Phe_522_5	Phe_535_1	0.137081	0.248683	0.581476
EUR	Phe_522_5	Phe_535_6	0.267469	0.177664	0.132203
EUR	Phe_522_5	Phe_535_8	0.444503	0.205371	0.0304345
EUR	Phe_522_5	Phe_535_9	0.240906	0.25367	0.342274
EUR	Phe_522_5	Phe_536	0.342721	0.247086	0.165426
EUR	Phe_522_5	Phe_537	0.318398	0.16628	0.0555138
EUR	Phe_522_5	Phe_540	0.181108	0.23099	0.433009
EUR	Phe_522_5	Phe_540_1	0.41163	0.224574	0.0668125
EUR	Phe_522_5	Phe_540_11	0.556775	0.143981	0.000110178
EUR	Phe_522_5	Phe_550	0.309046	0.0799116	0.000110028
EUR	Phe_522_5	Phe_550_1	0.118145	0.0697176	0.0901467
EUR	Phe_522_5	Phe_550_2	0.255407	0.096769	0.00830651
EUR	Phe_522_5	Phe_550_3	0.657132	0.216902	0.00244852
EUR	Phe_522_5	Phe_550_4	0.263758	0.0873174	0.00252207
EUR	Phe_522_5	Phe_550_5	0.341881	0.135614	0.0117029
EUR	Phe_522_5	Phe_555	0.0504493	0.117264	0.667035
EUR	Phe_522_5	Phe_555_1	0.21772	0.142257	0.125901
EUR	Phe_522_5	Phe_555_2	-0.0321055	0.132994	0.809241
EUR	Phe_522_5	Phe_555_21	-0.255551	0.247264	0.301362
EUR	Phe_522_5	Phe_556_1	0.697783	0.26705	0.00897689
EUR	Phe_522_5	Phe_558	0.539683	0.127444	2.28881e-05
EUR	Phe_522_5	Phe_559	0.460383	0.252844	0.0686338
EUR	Phe_522_5	Phe_560	0.73358	0.207397	0.000404574
EUR	Phe_522_5	Phe_560_4	0.840656	0.2159	9.87176e-05
EUR	Phe_522_5	Phe_561	0.735957	0.116656	2.81244e-10
EUR	Phe_522_5	Phe_561_1	0.773454	0.146056	1.18627e-07
EUR	Phe_522_5	Phe_561_2	0.750065	0.298142	0.0118763
EUR	Phe_522_5	Phe_562	0.361924	0.0730053	7.14068e-07
EUR	Phe_522_5	Phe_562_1	0.306336	0.0708075	1.51617e-05
EUR	Phe_522_5	Phe_563	0.519759	0.0995971	1.80265e-07
EUR	Phe_522_5	Phe_564	0.647669	0.114903	1.73359e-08
EUR	Phe_522_5	Phe_564_1	0.562882	0.122782	4.55254e-06
EUR	Phe_522_5	Phe_564_9	0.541014	0.168743	0.00134528
EUR	Phe_522_5	Phe_565	0.502341	0.133112	0.000160761
EUR	Phe_522_5	Phe_565_1	0.476384	0.173964	0.00617379
EUR	Phe_522_5	Phe_567	0.710776	0.277803	0.0105106
EUR	Phe_522_5	Phe_568	0.720337	0.21612	0.000858997
EUR	Phe_522_5	Phe_568_1	0.630778	0.220658	0.00425483
EUR	Phe_522_5	Phe_569	0.411839	0.16316	0.0115982
EUR	Phe_522_5	Phe_571	0.401498	0.113616	0.00040963
EUR	Phe_522_5	Phe_571_5	0.385752	0.117686	0.00104623
EUR	Phe_522_5	Phe_571_51	0.19651	0.145901	0.178022
EUR	Phe_522_5	Phe_571_8	0.0770251	0.200499	0.700854
EUR	Phe_522_5	Phe_571_81	0.0722059	0.264266	0.784675
EUR	Phe_522_5	Phe_572	0.233663	0.191907	0.223381
EUR	Phe_522_5	Phe_573	0.65024	0.228992	0.00451743
EUR	Phe_522_5	Phe_573_3	0.635388	0.283696	0.0251117
EUR	Phe_522_5	Phe_573_5	-0.0474739	0.241404	0.844095
EUR	Phe_522_5	Phe_573_7	0.337853	0.130415	0.00958056
EUR	Phe_522_5	Phe_574	0.372245	0.120001	0.00192204
EUR	Phe_522_5	Phe_574_1	0.332471	0.12235	0.00658029
EUR	Phe_522_5	Phe_574_12	0.43267	0.163841	0.0082712
EUR	Phe_522_5	Phe_574_2	0.228111	0.214593	0.287786
EUR	Phe_522_5	Phe_574_3	0.476455	0.179255	0.0078614
EUR	Phe_522_5	Phe_575	0.569224	0.24331	0.0193094
EUR	Phe_522_5	Phe_575_1	0.23199	0.296527	0.434006
EUR	Phe_522_5	Phe_575_7	0.686145	0.328091	0.0364991
EUR	Phe_522_5	Phe_575_8	0.189347	0.259557	0.465694
EUR	Phe_522_5	Phe_577	0.46106	0.18785	0.0141119
EUR	Phe_522_5	Phe_577_1	0.460957	0.203682	0.0236285
EUR	Phe_522_5	Phe_577_2	0.280959	0.173322	0.105012
EUR	Phe_522_5	Phe_577_3	-0.0738309	0.239849	0.758218
EUR	Phe_522_5	Phe_578	0.576846	0.112016	2.60971e-07
EUR	Phe_522_5	Phe_578_1	0.90751	0.255721	0.00038695
EUR	Phe_522_5	Phe_578_2	0.702796	0.18722	0.000174138
EUR	Phe_522_5	Phe_578_8	0.498698	0.14711	0.000698998
EUR	Phe_522_5	Phe_578_9	0.627209	0.167885	0.000187006
EUR	Phe_522_5	Phe_579_2	-0.116343	0.262683	0.657837
EUR	Phe_522_5	Phe_579_8	0.408488	0.253937	0.1077
EUR	Phe_522_5	Phe_580	0.132583	0.240606	0.581608
EUR	Phe_522_5	Phe_580_3	0.255056	0.252542	0.312516
EUR	Phe_522_5	Phe_580_31	0.213186	0.196515	0.277995
EUR	Phe_522_5	Phe_585	0.322647	0.0909399	0.000388286
EUR	Phe_522_5	Phe_585_1	0.424562	0.0983938	1.59656e-05
EUR	Phe_522_5	Phe_585_2	0.167918	0.22101	0.44739
EUR	Phe_522_5	Phe_585_3	0.157878	0.0959104	0.0997443
EUR	Phe_522_5	Phe_585_31	0.304987	0.216548	0.159011
EUR	Phe_522_5	Phe_586	0.390931	0.166156	0.0186332
EUR	Phe_522_5	Phe_586_2	0.10179	0.166847	0.541809
EUR	Phe_522_5	Phe_587	-0.353553	0.244431	0.148056
EUR	Phe_522_5	Phe_588	0.22606	0.209926	0.281545
EUR	Phe_522_5	Phe_589	-0.466938	0.273771	0.088087
EUR	Phe_522_5	Phe_590	0.586415	0.225561	0.00932774
EUR	Phe_522_5	Phe_591	0.492662	0.119842	3.94092e-05
EUR	Phe_522_5	Phe_592	0.334763	0.213642	0.11713
EUR	Phe_522_5	Phe_592_1	0.327174	0.203275	0.107504
EUR	Phe_522_5	Phe_593	0.419963	0.137529	0.00226093
EUR	Phe_522_5	Phe_594	0.16325	0.0823028	0.0473083
EUR	Phe_522_5	Phe_594_1	0.149104	0.0871237	0.0870055
EUR	Phe_522_5	Phe_594_2	0.11883	0.160484	0.459028
EUR	Phe_522_5	Phe_594_3	0.306695	0.136485	0.0246339
EUR	Phe_522_5	Phe_594_8	0.322864	0.180921	0.0743338
EUR	Phe_522_5	Phe_595	0.52037	0.210435	0.0134051
EUR	Phe_522_5	Phe_596	0.342207	0.127187	0.00713261
EUR	Phe_522_5	Phe_596_1	0.308654	0.208975	0.139678
EUR	Phe_522_5	Phe_596_5	0.266775	0.137591	0.0525143
EUR	Phe_522_5	Phe_597	0.419494	0.219555	0.0560484
EUR	Phe_522_5	Phe_597_1	0.200689	0.225273	0.372999
EUR	Phe_522_5	Phe_599	0.483191	0.121906	7.3818e-05
EUR	Phe_522_5	Phe_599_1	0.182888	0.236278	0.43891
EUR	Phe_522_5	Phe_599_2	0.186104	0.12103	0.12413
EUR	Phe_522_5	Phe_599_3	0.644342	0.211272	0.00228972
EUR	Phe_522_5	Phe_599_4	0.377078	0.143069	0.00839819
EUR	Phe_522_5	Phe_599_5	0.191954	0.132012	0.14593
EUR	Phe_522_5	Phe_599_9	0.418996	0.17984	0.0198156
EUR	Phe_522_5	Phe_600	0.0438995	0.0850104	0.605574
EUR	Phe_522_5	Phe_601	0.418503	0.16434	0.0108789
EUR	Phe_522_5	Phe_601_1	0.3493	0.177009	0.048456
EUR	Phe_522_5	Phe_601_11	0.234509	0.277013	0.397239
EUR	Phe_522_5	Phe_601_12	0.29502	0.243101	0.224913
EUR	Phe_522_5	Phe_601_3	0.580731	0.267064	0.0296673
EUR	Phe_522_5	Phe_602	0.259263	0.234469	0.268837
EUR	Phe_522_5	Phe_603	0.381049	0.165975	0.0216865
EUR	Phe_522_5	Phe_603_1	0.179798	0.1353	0.183887
EUR	Phe_522_5	Phe_603_2	0.162881	0.17914	0.363223
EUR	Phe_522_5	Phe_604	0.154152	0.185291	0.405439
EUR	Phe_522_5	Phe_604_1	0.10323	0.196967	0.600209
EUR	Phe_522_5	Phe_605	0.341361	0.0958373	0.000368208
EUR	Phe_522_5	Phe_608	0.308569	0.163608	0.0592919
EUR	Phe_522_5	Phe_610	0.436579	0.272948	0.10971
EUR	Phe_522_5	Phe_610_4	0.0923968	0.20766	0.656361
EUR	Phe_522_5	Phe_611	0.431274	0.193937	0.0261631
EUR	Phe_522_5	Phe_611_3	0.629189	0.1761	0.000353048
EUR	Phe_522_5	Phe_612	0.645175	0.228928	0.00482879
EUR	Phe_522_5	Phe_612_2	0.37552	0.12293	0.00225244
EUR	Phe_522_5	Phe_613	0.997303	0.291624	0.000626632
EUR	Phe_522_5	Phe_614	1.18857	0.29124	4.48278e-05
EUR	Phe_522_5	Phe_614_4	0.402739	0.21958	0.0666341
EUR	Phe_522_5	Phe_614_52	0.766203	0.23449	0.00108494
EUR	Phe_522_5	Phe_615	0.192141	0.109238	0.078592
EUR	Phe_522_5	Phe_618	0.0791579	0.129954	0.542444
EUR	Phe_522_5	Phe_618_1	0.0579268	0.132988	0.663142
EUR	Phe_522_5	Phe_619	0.509514	0.282489	0.0712849
EUR	Phe_522_5	Phe_622	0.320309	0.283464	0.258483
EUR	Phe_522_5	Phe_624_9	0.302323	0.156338	0.0531413
EUR	Phe_522_5	Phe_625_1	0.379714	0.248666	0.126759
EUR	Phe_522_5	Phe_626	0.439537	0.174003	0.011536
EUR	Phe_522_5	Phe_626_1	0.450156	0.154766	0.00363018
EUR	Phe_522_5	Phe_626_12	0.214943	0.107466	0.0454904
EUR	Phe_522_5	Phe_626_14	0.529038	0.272483	0.0521923
EUR	Phe_522_5	Phe_627	0.576799	0.183953	0.0017152
EUR	Phe_522_5	Phe_627_1	0.381197	0.169697	0.0246823
EUR	Phe_522_5	Phe_628	0.389144	0.130717	0.00291092
EUR	Phe_522_5	Phe_634_3	0.143853	0.196813	0.464833
EUR	Phe_522_5	Phe_635_3	-0.139732	0.272357	0.607919
EUR	Phe_522_5	Phe_636	0.36517	0.174276	0.0361395
EUR	Phe_522_5	Phe_636_2	0.207927	0.19597	0.288685
EUR	Phe_522_5	Phe_636_3	0.491234	0.210309	0.0195031
EUR	Phe_522_5	Phe_642	0.165634	0.161445	0.304917
EUR	Phe_522_5	Phe_642_1	-0.10264	0.15997	0.521121
EUR	Phe_522_5	Phe_645	0.318275	0.279555	0.25491
EUR	Phe_522_5	Phe_647_1	0.269351	0.335217	0.421678
EUR	Phe_522_5	Phe_650	0.143069	0.139139	0.303834
EUR	Phe_522_5	Phe_681	0.571093	0.0983	6.25893e-09
EUR	Phe_522_5	Phe_681_1	0.631582	0.154573	4.38893e-05
EUR	Phe_522_5	Phe_681_2	0.287223	0.228619	0.208993
EUR	Phe_522_5	Phe_681_3	0.324995	0.187567	0.0831513
EUR	Phe_522_5	Phe_681_7	0.475328	0.189618	0.0121842
EUR	Phe_522_5	Phe_686	0.82804	0.216014	0.00012645
EUR	Phe_522_5	Phe_686_1	0.420413	0.151392	0.00548671
EUR	Phe_522_5	Phe_686_3	0.173301	0.148047	0.241765
EUR	Phe_522_5	Phe_687_1	0.559294	0.143147	9.34006e-05
EUR	Phe_522_5	Phe_687_4	0.605044	0.140577	1.67742e-05
EUR	Phe_522_5	Phe_689	0.335209	0.148018	0.0235341
EUR	Phe_522_5	Phe_690	0.332006	0.112586	0.00318904
EUR	Phe_522_5	Phe_690_1	0.292091	0.107268	0.00646895
EUR	Phe_522_5	Phe_694	0.293482	0.202788	0.147831
EUR	Phe_522_5	Phe_694_1	-0.0925388	0.239941	0.699738
EUR	Phe_522_5	Phe_694_2	0.256923	0.185137	0.165215
EUR	Phe_522_5	Phe_695	0.699389	0.141445	7.62999e-07
EUR	Phe_522_5	Phe_695_3	0.436654	0.136844	0.00141834
EUR	Phe_522_5	Phe_695_4	0.287146	0.256372	0.262699
EUR	Phe_522_5	Phe_695_41	0.138301	0.213726	0.517571
EUR	Phe_522_5	Phe_695_42	0.240182	0.236545	0.309927
EUR	Phe_522_5	Phe_695_7	0.373774	0.213951	0.0806353
EUR	Phe_522_5	Phe_696	0.307955	0.110741	0.00542136
EUR	Phe_522_5	Phe_696_4	0.31307	0.110828	0.00473045
EUR	Phe_522_5	Phe_696_41	0.337603	0.0996289	0.000702499
EUR	Phe_522_5	Phe_696_42	0.361083	0.120361	0.00269979
EUR	Phe_522_5	Phe_697	0.128093	0.134863	0.342214
EUR	Phe_522_5	Phe_698	0.466166	0.174634	0.00759881
EUR	Phe_522_5	Phe_700	0.347702	0.100256	0.000524057
EUR	Phe_522_5	Phe_701	0.476156	0.129847	0.000245355
EUR	Phe_522_5	Phe_701_2	0.603154	0.250197	0.0159214
EUR	Phe_522_5	Phe_701_4	0.0914993	0.217474	0.673947
EUR	Phe_522_5	Phe_702	0.157447	0.0931464	0.0909661
EUR	Phe_522_5	Phe_702_1	0.0041287	0.0905997	0.963652
EUR	Phe_522_5	Phe_702_2	0.222438	0.0969621	0.0217863
EUR	Phe_522_5	Phe_703	0.52019	0.126279	3.7991e-05
EUR	Phe_522_5	Phe_703_1	0.349441	0.110316	0.0015369
EUR	Phe_522_5	Phe_704	0.882267	0.18157	1.1792e-06
EUR	Phe_522_5	Phe_705_3	0.366969	0.180531	0.0420812
EUR	Phe_522_5	Phe_706	0.506169	0.111965	6.16111e-06
EUR	Phe_522_5	Phe_706_1	0.255298	0.134627	0.057915
EUR	Phe_522_5	Phe_706_2	0.419745	0.0970306	1.51904e-05
EUR	Phe_522_5	Phe_706_8	0.325776	0.163326	0.0460826
EUR	Phe_522_5	Phe_707	0.432139	0.109068	7.42888e-05
EUR	Phe_522_5	Phe_707_1	0.726739	0.180404	5.61565e-05
EUR	Phe_522_5	Phe_709	0.245275	0.243563	0.313921
EUR	Phe_522_5	Phe_709_2	0.214653	0.181495	0.23693
EUR	Phe_522_5	Phe_709_3	0.0702106	0.264412	0.790597
EUR	Phe_522_5	Phe_710	0.445994	0.125314	0.000372236
EUR	Phe_522_5	Phe_710_1	0.433025	0.126959	0.000647824
EUR	Phe_522_5	Phe_710_12	0.264563	0.141612	0.0617307
EUR	Phe_522_5	Phe_710_19	0.420687	0.141061	0.00286084
EUR	Phe_522_5	Phe_711	0.543196	0.250433	0.0300808
EUR	Phe_522_5	Phe_711_1	0.736979	0.232397	0.00151807
EUR	Phe_522_5	Phe_713	0.0259767	0.282586	0.926758
EUR	Phe_522_5	Phe_714	0.407504	0.141885	0.00407784
EUR	Phe_522_5	Phe_714_1	0.251075	0.109558	0.021922
EUR	Phe_522_5	Phe_715	0.289323	0.186751	0.121324
EUR	Phe_522_5	Phe_715_1	0.371094	0.188948	0.04953
EUR	Phe_522_5	Phe_715_2	-0.047906	0.237562	0.840185
EUR	Phe_522_5	Phe_716	0.505657	0.0929869	5.39018e-08
EUR	Phe_522_5	Phe_716_2	0.408633	0.118248	0.0005488
EUR	Phe_522_5	Phe_716_9	0.492622	0.0992894	6.9959e-07
EUR	Phe_522_5	Phe_717	0.38237	0.188918	0.0429703
EUR	Phe_522_5	Phe_720	0.504092	0.0892074	1.59712e-08
EUR	Phe_522_5	Phe_721	0.691381	0.0985083	2.24249e-12
EUR	Phe_522_5	Phe_721_1	0.709081	0.105025	1.4631e-11
EUR	Phe_522_5	Phe_721_2	0.606819	0.158817	0.000132976
EUR	Phe_522_5	Phe_722	0.497924	0.0944376	1.34564e-07
EUR	Phe_522_5	Phe_722_1	0.47155	0.142837	0.000962356
EUR	Phe_522_5	Phe_722_6	0.562884	0.106301	1.18892e-07
EUR	Phe_522_5	Phe_722_7	0.333828	0.190452	0.0796335
EUR	Phe_522_5	Phe_722_9	0.315677	0.153036	0.0391352
EUR	Phe_522_5	Phe_724	0.911382	0.18197	5.48773e-07
EUR	Phe_522_5	Phe_726	0.539559	0.0944138	1.0981e-08
EUR	Phe_522_5	Phe_726_1	0.654482	0.118057	2.96009e-08
EUR	Phe_522_5	Phe_726_2	0.541433	0.174275	0.00189141
EUR	Phe_522_5	Phe_726_3	0.37958	0.160085	0.0177347
EUR	Phe_522_5	Phe_726_4	0.489895	0.168897	0.00372496
EUR	Phe_522_5	Phe_727	0.463224	0.105285	1.08391e-05
EUR	Phe_522_5	Phe_727_1	0.267217	0.115281	0.0204512
EUR	Phe_522_5	Phe_727_2	1.02612	0.293286	0.000467511
EUR	Phe_522_5	Phe_727_4	0.266943	0.162594	0.100637
EUR	Phe_522_5	Phe_727_6	0.343258	0.134626	0.010781
EUR	Phe_522_5	Phe_728	0.300542	0.162133	0.0637863
EUR	Phe_522_5	Phe_728_7	0.465742	0.125215	0.000199589
EUR	Phe_522_5	Phe_728_71	0.241029	0.0914117	0.0083707
EUR	Phe_522_5	Phe_729	0.463134	0.223573	0.0383114
EUR	Phe_522_5	Phe_729_1	0.678101	0.159232	2.05732e-05
EUR	Phe_522_5	Phe_732	0.23053	0.284513	0.417791
EUR	Phe_522_5	Phe_733	0.513633	0.230306	0.0257329
EUR	Phe_522_5	Phe_733_4	0.338902	0.293619	0.248408
EUR	Phe_522_5	Phe_733_8	0.219263	0.297993	0.461854
EUR	Phe_522_5	Phe_735	0.297928	0.0944217	0.00160336
EUR	Phe_522_5	Phe_735_1	0.271281	0.110425	0.0140218
EUR	Phe_522_5	Phe_735_2	0.281892	0.11176	0.0116593
EUR	Phe_522_5	Phe_735_21	0.213784	0.101454	0.0350993
EUR	Phe_522_5	Phe_735_23	0.1172	0.108618	0.28058
EUR	Phe_522_5	Phe_735_3	0.257916	0.0792435	0.001135
EUR	Phe_522_5	Phe_736	0.698952	0.193593	0.000305693
EUR	Phe_522_5	Phe_737	0.267943	0.147682	0.0696291
EUR	Phe_522_5	Phe_737_3	0.271144	0.145734	0.0628094
EUR	Phe_522_5	Phe_738	0.571163	0.187808	0.00235636
EUR	Phe_522_5	Phe_738_4	0.275709	0.107567	0.010373
EUR	Phe_522_5	Phe_740	0.543003	0.0848315	1.5441e-10
EUR	Phe_522_5	Phe_740_1	0.41796	0.0898716	3.30904e-06
EUR	Phe_522_5	Phe_740_11	0.55023	0.104607	1.44092e-07
EUR	Phe_522_5	Phe_740_12	0.490338	0.208859	0.0188898
EUR	Phe_522_5	Phe_740_2	0.763529	0.182348	2.82399e-05
EUR	Phe_522_5	Phe_740_9	0.607299	0.0874255	3.74529e-12
EUR	Phe_522_5	Phe_741	0.650117	0.144861	7.19349e-06
EUR	Phe_522_5	Phe_741_3	0.711971	0.17346	4.05153e-05
EUR	Phe_522_5	Phe_741_4	0.777698	0.201049	0.00010964
EUR	Phe_522_5	Phe_742	0.405768	0.205437	0.0482517
EUR	Phe_522_5	Phe_742_9	0.392653	0.218133	0.0718513
EUR	Phe_522_5	Phe_743	0.183761	0.104111	0.0775543
EUR	Phe_522_5	Phe_743_1	0.0789471	0.104469	0.449829
EUR	Phe_522_5	Phe_743_11	0.064347	0.105691	0.542641
EUR	Phe_522_5	Phe_743_2	0.225412	0.226309	0.319232
EUR	Phe_522_5	Phe_743_9	0.54491	0.185345	0.00328242
EUR	Phe_522_5	Phe_745	0.647388	0.0824837	4.20446e-15
EUR	Phe_522_5	Phe_747	0.567343	0.20875	0.00657142
EUR	Phe_522_5	Phe_747_1	0.439538	0.221251	0.0469666
EUR	Phe_522_5	Phe_751	0.131763	0.285998	0.645006
EUR	Phe_522_5	Phe_751_2	-0.0767259	0.269426	0.775816
EUR	Phe_522_5	Phe_751_21	-0.155578	0.251376	0.535978
EUR	Phe_522_5	Phe_755	0.483384	0.179601	0.00711465
EUR	Phe_522_5	Phe_755_1	0.545941	0.182813	0.0028234
EUR	Phe_522_5	Phe_757	0.217213	0.279018	0.436279
EUR	Phe_522_5	Phe_760	0.623216	0.0875727	1.10656e-12
EUR	Phe_522_5	Phe_761	0.653675	0.100556	8.001e-11
EUR	Phe_522_5	Phe_764	0.501272	0.104293	1.53675e-06
EUR	Phe_522_5	Phe_765	0.505007	0.115996	1.33876e-05
EUR	Phe_522_5	Phe_766	0.749556	0.180731	3.36332e-05
EUR	Phe_522_5	Phe_770	0.582124	0.134401	1.4827e-05
EUR	Phe_522_5	Phe_771_1	0.428178	0.174997	0.0144143
EUR	Phe_522_5	Phe_773	0.610499	0.0899079	1.11921e-11
EUR	Phe_522_5	Phe_781	0.347171	0.249398	0.163912
EUR	Phe_522_5	Phe_782_3	0.333717	0.0908715	0.00024028
EUR	Phe_522_5	Phe_783	0.593424	0.164437	0.000307599
EUR	Phe_522_5	Phe_785	0.709489	0.0911325	6.95744e-15
EUR	Phe_522_5	Phe_788	0.273753	0.109627	0.0125203
EUR	Phe_522_5	Phe_789	0.525717	0.109755	1.66857e-06
EUR	Phe_522_5	Phe_790_6	0.505502	0.155534	0.0011536
EUR	Phe_522_5	Phe_791	0.642075	0.268354	0.0167276
EUR	Phe_522_5	Phe_798	0.660074	0.117279	1.82075e-08
EUR	Phe_522_5	Phe_798_1	0.404874	0.271225	0.1355
EUR	Phe_522_5	Phe_800	0.202713	0.14311	0.156634
EUR	Phe_522_5	Phe_800_1	-0.0563387	0.184704	0.760349
EUR	Phe_522_5	Phe_800_2	0.153299	0.166119	0.356099
EUR	Phe_522_5	Phe_800_3	0.367587	0.21181	0.0826595
EUR	Phe_522_5	Phe_800_4	0.10925	0.26183	0.676492
EUR	Phe_522_5	Phe_801	0.53037	0.14628	0.000288158
EUR	Phe_522_5	Phe_801_1	0.578077	0.304266	0.0574453
EUR	Phe_522_5	Phe_803	0.0844919	0.135814	0.533865
EUR	Phe_522_5	Phe_803_1	0.144664	0.217026	0.505043
EUR	Phe_522_5	Phe_803_2	-0.00329478	0.116063	0.977353
EUR	Phe_522_5	Phe_803_3	0.0757548	0.183766	0.680167
EUR	Phe_522_5	Phe_804	0.269898	0.133482	0.0431778
EUR	Phe_522_5	Phe_805	0.557352	0.223735	0.0127338
EUR	Phe_522_5	Phe_807	0.577414	0.166045	0.000506193
EUR	Phe_522_5	Phe_809	0.645524	0.251747	0.0103419
EUR	Phe_522_5	Phe_817	0.532421	0.253913	0.0360059
EUR	Phe_522_5	Phe_819	0.845429	0.197266	1.82132e-05
EUR	Phe_522_5	Phe_830	0.46318	0.158594	0.00349438
EUR	Phe_522_5	Phe_835	0.487566	0.115611	2.47242e-05
EUR	Phe_522_5	Phe_840	0.658958	0.121696	6.13553e-08
EUR	Phe_522_5	Phe_851	0.278187	0.20757	0.180179
EUR	Phe_522_5	Phe_854	0.365337	0.224206	0.103214
EUR	Phe_522_5	Phe_858	0.457249	0.154888	0.00315585
EUR	Phe_522_5	Phe_859	0.701222	0.245322	0.00425818
EUR	Phe_522_5	Phe_870	0.656345	0.187851	0.000475888
EUR	Phe_522_5	Phe_870_3	0.344754	0.235294	0.142864
EUR	Phe_522_5	Phe_871	0.601352	0.132138	5.34088e-06
EUR	Phe_522_5	Phe_871_3	0.357922	0.174665	0.0404436
EUR	Phe_522_5	Phe_871_4	0.604676	0.215559	0.00502933
EUR	Phe_522_5	Phe_872	0.521647	0.197254	0.00818009
EUR	Phe_522_5	Phe_874	0.43633	0.272611	0.109474
EUR	Phe_522_5	Phe_915	0.796349	0.19856	6.05582e-05
EUR	Phe_522_5	Phe_916	0.618231	0.139232	8.9831e-06
EUR	Phe_522_5	Phe_938	0.125307	0.154019	0.415885
EUR	Phe_522_5	Phe_938_2	0.0805352	0.161589	0.618206
EUR	Phe_522_5	Phe_939	0.362944	0.113928	0.00144388
EUR	Phe_522_5	Phe_946	-0.412067	0.277316	0.137302
EUR	Phe_522_5	Phe_947	0.368764	0.149341	0.0135389
EUR	Phe_522_5	Phe_949	0.713309	0.208986	0.000642082
EUR	Phe_522_5	Phe_952	0.530735	0.288184	0.0655264
EUR	Phe_522_5	Phe_960	0.68036	0.142076	1.67875e-06
EUR	Phe_522_5	Phe_960_2	0.666737	0.154346	1.5621e-05
EUR	Phe_522_5	Phe_965	1.21487	0.191084	2.04689e-10
EUR	Phe_522_5	Phe_969	0.851955	0.203596	2.85751e-05
EUR	Phe_522_5	Phe_979	0.981391	0.198323	7.48073e-07
EUR	Phe_522_5	Phe_990	0.13211	0.197455	0.503455
EUR	Phe_522_5	QTL_ALB	-0.0791936	0.0631496	0.209819
EUR	Phe_522_5	QTL_ALT	0.142056	0.0788662	0.0716671
EUR	Phe_522_5	QTL_AST	0.114264	0.0776528	0.141162
EUR	Phe_522_5	QTL_BASO	0.206862	0.106368	0.0518017
EUR	Phe_522_5	QTL_BMI	0.230828	0.0613406	0.000167849
EUR	Phe_522_5	QTL_BUN	0.0128324	0.064786	0.842987
EUR	Phe_522_5	QTL_CALCIUM	-0.0438802	0.0675311	0.515836
EUR	Phe_522_5	QTL_CRE	-0.0299993	0.0830225	0.717846
EUR	Phe_522_5	QTL_CRP	0.17522	0.0816013	0.0317721
EUR	Phe_522_5	QTL_DBP	0.0586641	0.0764262	0.44273
EUR	Phe_522_5	QTL_EGFR	0.0357449	0.082167	0.663543
EUR	Phe_522_5	QTL_EOSINO	-0.029678	0.0845263	0.725507
EUR	Phe_522_5	QTL_GLU	0.293045	0.0656814	8.13456e-06
EUR	Phe_522_5	QTL_HB	0.0255021	0.0841613	0.761879
EUR	Phe_522_5	QTL_HBA1C	0.0878999	0.07441	0.237486
EUR	Phe_522_5	QTL_HDLC	-0.064699	0.0559289	0.247351
EUR	Phe_522_5	QTL_HEIGHT	0.0405983	0.055459	0.464143
EUR	Phe_522_5	QTL_HT	0.0360954	0.0820117	0.659847
EUR	Phe_522_5	QTL_LDLC	-0.0676456	0.0730972	0.354748
EUR	Phe_522_5	QTL_LYMPH	0.0432371	0.0657663	0.510901
EUR	Phe_522_5	QTL_MCH	-0.0187255	0.0713271	0.792913
EUR	Phe_522_5	QTL_MCHC	-0.0559912	0.070933	0.429905
EUR	Phe_522_5	QTL_MCV	-0.0082556	0.0665848	0.901326
EUR	Phe_522_5	QTL_MONO	0.0748344	0.0747617	0.31684
EUR	Phe_522_5	QTL_MPV	0.0458135	0.0663352	0.489794
EUR	Phe_522_5	QTL_NEUTRO	0.07899	0.0721259	0.273443
EUR	Phe_522_5	QTL_PLT	0.0396321	0.0654117	0.54459
EUR	Phe_522_5	QTL_RBC	0.0243827	0.0743281	0.74288
EUR	Phe_522_5	QTL_RDW	0.113917	0.0760665	0.134239
EUR	Phe_522_5	QTL_SBP	0.0967373	0.0703353	0.169016
EUR	Phe_522_5	QTL_TC	-0.0602567	0.0687832	0.381009
EUR	Phe_522_5	QTL_TG	0.134841	0.0724121	0.0625834
EUR	Phe_522_5	QTL_WBC	0.073871	0.0684765	0.280686
EUR	Phe_522_5	QTL_WEIGHT	0.225805	0.0586941	0.000119502
EUR	Phe_522	Phe_522_5	0.999291	0.199653	5.58228e-07
EUR	Phe_522	Phe_523	0.879088	0.0909062	4.03293e-22
EUR	Phe_522	Phe_523_1	0.989671	0.122813	7.73106e-16
EUR	Phe_522	Phe_523_3	0.854337	0.109578	6.36049e-15
EUR	Phe_522	Phe_523_31	0.92913	0.117654	2.85437e-15
EUR	Phe_522	Phe_523_32	0.625884	0.129298	1.29422e-06
EUR	Phe_522	Phe_524	0.959678	0.166934	8.98527e-09
EUR	Phe_522	Phe_524_3	0.644802	0.167252	0.000115596
EUR	Phe_522	Phe_525	0.850999	0.0729161	1.79433e-31
EUR	Phe_522	Phe_526	0.640084	0.128835	6.75585e-07
EUR	Phe_522	Phe_526_4	0.541484	0.142148	0.000139356
EUR	Phe_522	Phe_526_41	0.569587	0.102819	3.02942e-08
EUR	Phe_522	Phe_527	0.448733	0.13733	0.00108482
EUR	Phe_522	Phe_528	0.516762	0.130692	7.68419e-05
EUR	Phe_522	Phe_528_3	0.199916	0.155907	0.199746
EUR	Phe_522	Phe_528_6	0.23816	0.157433	0.130338
EUR	Phe_522	Phe_530	0.427303	0.0551611	9.44938e-15
EUR	Phe_522	Phe_530_1	0.42154	0.0539544	5.58898e-15
EUR	Phe_522	Phe_530_11	0.434931	0.0557542	6.14836e-15
EUR	Phe_522	Phe_530_12	0.259251	0.0751414	0.000560234
EUR	Phe_522	Phe_530_14	0.444325	0.077667	1.05961e-08
EUR	Phe_522	Phe_530_2	0.360599	0.166638	0.030467
EUR	Phe_522	Phe_530_3	0.226486	0.119273	0.0575796
EUR	Phe_522	Phe_530_5	0.862895	0.165974	2.00379e-07
EUR	Phe_522	Phe_531	0.327257	0.0997526	0.00103554
EUR	Phe_522	Phe_531_2	0.216509	0.149843	0.148484
EUR	Phe_522	Phe_531_3	0.374301	0.16689	0.0249095
EUR	Phe_522	Phe_531_4	0.1175	0.140253	0.402158
EUR	Phe_522	Phe_532	0.6112	0.077551	3.241e-15
EUR	Phe_522	Phe_535	0.605388	0.0785672	1.30484e-14
EUR	Phe_522	Phe_535_1	0.399879	0.155206	0.0099825
EUR	Phe_522	Phe_535_6	0.374864	0.107425	0.00048388
EUR	Phe_522	Phe_535_8	0.556077	0.126074	1.03031e-05
EUR	Phe_522	Phe_535_9	0.698078	0.173112	5.51814e-05
EUR	Phe_522	Phe_536	0.397678	0.155711	0.0106506
EUR	Phe_522	Phe_537	0.295356	0.11658	0.0112925
EUR	Phe_522	Phe_540	0.265211	0.142545	0.0628094
EUR	Phe_522	Phe_540_1	0.418042	0.141189	0.00306771
EUR	Phe_522	Phe_540_11	0.422378	0.0914987	3.90803e-06
EUR	Phe_522	Phe_550	0.316485	0.0525719	1.74371e-09
EUR	Phe_522	Phe_550_1	0.0193308	0.0482602	0.688749
EUR	Phe_522	Phe_550_2	0.2921	0.0570137	3.00178e-07
EUR	Phe_522	Phe_550_3	0.225417	0.150593	0.13443
EUR	Phe_522	Phe_550_4	0.269705	0.0549441	9.16713e-07
EUR	Phe_522	Phe_550_5	0.352464	0.0855409	3.7819e-05
EUR	Phe_522	Phe_555	0.0432893	0.0807006	0.591669
EUR	Phe_522	Phe_555_1	0.106068	0.0942969	0.260663
EUR	Phe_522	Phe_555_2	0.0684845	0.0952918	0.472337
EUR	Phe_522	Phe_555_21	0.163339	0.15678	0.297489
EUR	Phe_522	Phe_556_1	0.168989	0.17663	0.338701
EUR	Phe_522	Phe_558	0.477732	0.0889898	7.94446e-08
EUR	Phe_522	Phe_559	0.224224	0.151405	0.138618
EUR	Phe_522	Phe_560	0.556127	0.132931	2.86938e-05
EUR	Phe_522	Phe_560_4	0.46474	0.136185	0.000643537
EUR	Phe_522	Phe_561	0.666224	0.0696453	1.11167e-21
EUR	Phe_522	Phe_561_1	0.656373	0.0939534	2.82517e-12
EUR	Phe_522	Phe_561_2	0.715689	0.190088	0.000166522
EUR	Phe_522	Phe_562	0.289752	0.0492089	3.90394e-09
EUR	Phe_522	Phe_562_1	0.279628	0.0462865	1.52919e-09
EUR	Phe_522	Phe_563	0.545629	0.0663284	1.93291e-16
EUR	Phe_522	Phe_564	0.639	0.0735453	3.67177e-18
EUR	Phe_522	Phe_564_1	0.534305	0.0777874	6.47473e-12
EUR	Phe_522	Phe_564_9	0.527043	0.106662	7.76264e-07
EUR	Phe_522	Phe_565	0.509302	0.101828	5.68641e-07
EUR	Phe_522	Phe_565_1	0.336602	0.133639	0.0117773
EUR	Phe_522	Phe_567	0.242182	0.178517	0.174899
EUR	Phe_522	Phe_568	0.516853	0.127879	5.30597e-05
EUR	Phe_522	Phe_568_1	0.460482	0.136467	0.000740017
EUR	Phe_522	Phe_569	0.356473	0.107479	0.000910921
EUR	Phe_522	Phe_571	0.463368	0.0722646	1.43534e-10
EUR	Phe_522	Phe_571_5	0.470834	0.0776282	1.31753e-09
EUR	Phe_522	Phe_571_51	0.301801	0.0974628	0.00195767
EUR	Phe_522	Phe_571_8	0.273647	0.140564	0.051561
EUR	Phe_522	Phe_571_81	0.229648	0.188847	0.223964
EUR	Phe_522	Phe_572	0.473414	0.131822	0.000329012
EUR	Phe_522	Phe_573	0.485665	0.15464	0.00168596
EUR	Phe_522	Phe_573_3	0.660742	0.168439	8.75512e-05
EUR	Phe_522	Phe_573_5	0.308497	0.162087	0.0570033
EUR	Phe_522	Phe_573_7	0.397973	0.0841912	2.27842e-06
EUR	Phe_522	Phe_574	0.315674	0.0690477	4.83504e-06
EUR	Phe_522	Phe_574_1	0.296739	0.0744502	6.72705e-05
EUR	Phe_522	Phe_574_12	0.344465	0.102164	0.000747139
EUR	Phe_522	Phe_574_2	0.357379	0.137469	0.0093303
EUR	Phe_522	Phe_574_3	0.251892	0.113488	0.0264502
EUR	Phe_522	Phe_575	0.607196	0.149369	4.80169e-05
EUR	Phe_522	Phe_575_1	0.202106	0.195244	0.300601
EUR	Phe_522	Phe_575_7	0.498792	0.205172	0.0150536
EUR	Phe_522	Phe_575_8	0.315987	0.162324	0.0515769
EUR	Phe_522	Phe_577	0.421023	0.114941	0.000249328
EUR	Phe_522	Phe_577_1	0.554456	0.122071	5.57016e-06
EUR	Phe_522	Phe_577_2	0.235944	0.113333	0.0373556
EUR	Phe_522	Phe_577_3	-0.0609075	0.149592	0.683893
EUR	Phe_522	Phe_578	0.53032	0.0786454	1.54954e-11
EUR	Phe_522	Phe_578_1	0.500312	0.168313	0.0029538
EUR	Phe_522	Phe_578_2	0.549523	0.120106	4.75493e-06
EUR	Phe_522	Phe_578_8	0.447627	0.103159	1.4301e-05
EUR	Phe_522	Phe_578_9	0.541011	0.101505	9.82755e-08
EUR	Phe_522	Phe_579_2	0.271234	0.168843	0.10818
EUR	Phe_522	Phe_579_8	0.473192	0.164999	0.00413283
EUR	Phe_522	Phe_580	0.270478	0.156256	0.0834525
EUR	Phe_522	Phe_580_3	0.424032	0.154813	0.00616269
EUR	Phe_522	Phe_580_31	0.270888	0.129331	0.0362126
EUR	Phe_522	Phe_585	0.297471	0.059109	4.83902e-07
EUR	Phe_522	Phe_585_1	0.375826	0.067489	2.5665e-08
EUR	Phe_522	Phe_585_2	0.186358	0.146408	0.203065
EUR	Phe_522	Phe_585_3	0.153619	0.0589088	0.00911419
EUR	Phe_522	Phe_585_31	0.205415	0.145492	0.157992
EUR	Phe_522	Phe_586	0.301768	0.115447	0.00895127
EUR	Phe_522	Phe_586_2	0.120091	0.11408	0.292485
EUR	Phe_522	Phe_587	0.0709496	0.157025	0.651387
EUR	Phe_522	Phe_588	0.291589	0.135444	0.0313314
EUR	Phe_522	Phe_589	0.0513355	0.174798	0.768999
EUR	Phe_522	Phe_590	0.375891	0.147144	0.0106316
EUR	Phe_522	Phe_591	0.423353	0.0724884	5.21101e-09
EUR	Phe_522	Phe_592	0.382384	0.138559	0.00578504
EUR	Phe_522	Phe_592_1	0.357326	0.134373	0.00783266
EUR	Phe_522	Phe_593	0.221018	0.0872196	0.0112757
EUR	Phe_522	Phe_594	0.141516	0.0567578	0.0126553
EUR	Phe_522	Phe_594_1	0.14329	0.057832	0.0132235
EUR	Phe_522	Phe_594_2	0.0649716	0.105411	0.537655
EUR	Phe_522	Phe_594_3	0.192965	0.0853038	0.0236917
EUR	Phe_522	Phe_594_8	0.156739	0.124206	0.206976
EUR	Phe_522	Phe_595	0.286115	0.131595	0.0296891
EUR	Phe_522	Phe_596	0.328428	0.0786126	2.94339e-05
EUR	Phe_522	Phe_596_1	0.182183	0.131854	0.167062
EUR	Phe_522	Phe_596_5	0.384085	0.0943828	4.71262e-05
EUR	Phe_522	Phe_597	0.271309	0.140955	0.054255
EUR	Phe_522	Phe_597_1	0.271418	0.152968	0.0760056
EUR	Phe_522	Phe_599	0.475563	0.0713309	2.61088e-11
EUR	Phe_522	Phe_599_1	0.224833	0.161331	0.163433
EUR	Phe_522	Phe_599_2	0.246157	0.0769409	0.00137763
EUR	Phe_522	Phe_599_3	0.442261	0.122753	0.000314763
EUR	Phe_522	Phe_599_4	0.429518	0.0911891	2.47483e-06
EUR	Phe_522	Phe_599_5	0.24872	0.0768726	0.00121439
EUR	Phe_522	Phe_599_9	0.457913	0.126724	0.000302129
EUR	Phe_522	Phe_600	0.165558	0.0592288	0.00518617
EUR	Phe_522	Phe_601	0.45123	0.104903	1.69733e-05
EUR	Phe_522	Phe_601_1	0.380198	0.123217	0.00203153
EUR	Phe_522	Phe_601_11	0.258895	0.192813	0.179361
EUR	Phe_522	Phe_601_12	0.367389	0.167495	0.0282765
EUR	Phe_522	Phe_601_3	0.361049	0.171832	0.0356255
EUR	Phe_522	Phe_602	0.074484	0.167745	0.65702
EUR	Phe_522	Phe_603	0.15397	0.106922	0.149862
EUR	Phe_522	Phe_603_1	0.181137	0.0817982	0.026799
EUR	Phe_522	Phe_603_2	0.191495	0.109513	0.08036
EUR	Phe_522	Phe_604	0.215985	0.116719	0.0642453
EUR	Phe_522	Phe_604_1	0.0739413	0.12956	0.568196
EUR	Phe_522	Phe_605	0.505763	0.0669553	4.22939e-14
EUR	Phe_522	Phe_608	0.468188	0.113836	3.90855e-05
EUR	Phe_522	Phe_610	0.32607	0.176821	0.0651735
EUR	Phe_522	Phe_610_4	0.118	0.139805	0.39865
EUR	Phe_522	Phe_611	0.40556	0.13017	0.00183551
EUR	Phe_522	Phe_611_3	0.503994	0.12863	8.92284e-05
EUR	Phe_522	Phe_612	0.431643	0.153102	0.0048126
EUR	Phe_522	Phe_612_2	0.36566	0.0809388	6.25033e-06
EUR	Phe_522	Phe_613	0.624768	0.202613	0.00204546
EUR	Phe_522	Phe_614	0.757358	0.182988	3.49068e-05
EUR	Phe_522	Phe_614_4	0.45464	0.156271	0.00362238
EUR	Phe_522	Phe_614_52	0.379766	0.147089	0.00982649
EUR	Phe_522	Phe_615	0.291843	0.0651178	7.4026e-06
EUR	Phe_522	Phe_618	0.180214	0.0784399	0.0215916
EUR	Phe_522	Phe_618_1	0.153292	0.0814729	0.0599017
EUR	Phe_522	Phe_619	0.622299	0.16725	0.000198619
EUR	Phe_522	Phe_622	0.159331	0.183659	0.385648
EUR	Phe_522	Phe_624_9	0.326417	0.0949315	0.00058506
EUR	Phe_522	Phe_625_1	0.323214	0.167944	0.0542878
EUR	Phe_522	Phe_626	0.430532	0.105282	4.32613e-05
EUR	Phe_522	Phe_626_1	0.395513	0.100125	7.80925e-05
EUR	Phe_522	Phe_626_12	0.322503	0.0661454	1.08441e-06
EUR	Phe_522	Phe_626_14	0.359179	0.199162	0.0713173
EUR	Phe_522	Phe_627	0.565805	0.10856	1.86884e-07
EUR	Phe_522	Phe_627_1	0.406648	0.110199	0.000224153
EUR	Phe_522	Phe_628	0.386751	0.0789227	9.56489e-07
EUR	Phe_522	Phe_634_3	0.338063	0.139164	0.0151302
EUR	Phe_522	Phe_635_3	0.121263	0.170208	0.476194
EUR	Phe_522	Phe_636	0.351448	0.106469	0.000963561
EUR	Phe_522	Phe_636_2	0.151314	0.12542	0.227642
EUR	Phe_522	Phe_636_3	0.388165	0.137658	0.00480567
EUR	Phe_522	Phe_642	0.13515	0.105152	0.198696
EUR	Phe_522	Phe_642_1	0.124435	0.0990144	0.208849
EUR	Phe_522	Phe_645	0.1705	0.199559	0.392894
EUR	Phe_522	Phe_647_1	0.271973	0.20955	0.194326
EUR	Phe_522	Phe_650	0.143876	0.0898317	0.109239
EUR	Phe_522	Phe_681	0.526622	0.0661482	1.70302e-15
EUR	Phe_522	Phe_681_1	0.521619	0.099231	1.46735e-07
EUR	Phe_522	Phe_681_2	0.314606	0.171791	0.0670506
EUR	Phe_522	Phe_681_3	0.377083	0.113119	0.000857591
EUR	Phe_522	Phe_681_7	0.447932	0.126012	0.00037843
EUR	Phe_522	Phe_686	0.625263	0.143863	1.38491e-05
EUR	Phe_522	Phe_686_1	0.450052	0.108991	3.63924e-05
EUR	Phe_522	Phe_686_3	0.228221	0.099732	0.0221175
EUR	Phe_522	Phe_687_1	0.49883	0.095091	1.55591e-07
EUR	Phe_522	Phe_687_4	0.60691	0.0809668	6.59034e-14
EUR	Phe_522	Phe_689	0.479451	0.0970107	7.72281e-07
EUR	Phe_522	Phe_690	0.323533	0.0740205	1.23762e-05
EUR	Phe_522	Phe_690_1	0.278226	0.0776807	0.000341425
EUR	Phe_522	Phe_694	0.34172	0.136261	0.0121476
EUR	Phe_522	Phe_694_1	-0.188889	0.162781	0.24589
EUR	Phe_522	Phe_694_2	0.359186	0.121591	0.00313633
EUR	Phe_522	Phe_695	0.533108	0.0942386	1.54042e-08
EUR	Phe_522	Phe_695_3	0.379484	0.100298	0.000154592
EUR	Phe_522	Phe_695_4	0.012009	0.174304	0.945072
EUR	Phe_522	Phe_695_41	-0.0681054	0.128807	0.596986
EUR	Phe_522	Phe_695_42	-0.0106097	0.170183	0.95029
EUR	Phe_522	Phe_695_7	0.230427	0.136209	0.0906999
EUR	Phe_522	Phe_696	0.143042	0.0811671	0.0780168
EUR	Phe_522	Phe_696_4	0.137728	0.0811361	0.0896036
EUR	Phe_522	Phe_696_41	0.139401	0.0756752	0.0654614
EUR	Phe_522	Phe_696_42	0.198324	0.0908441	0.0290263
EUR	Phe_522	Phe_697	0.139069	0.0788611	0.0778224
EUR	Phe_522	Phe_698	0.516242	0.120917	1.96011e-05
EUR	Phe_522	Phe_700	0.327634	0.0741518	9.94267e-06
EUR	Phe_522	Phe_701	0.467016	0.0851555	4.15178e-08
EUR	Phe_522	Phe_701_2	0.482609	0.144086	0.00080972
EUR	Phe_522	Phe_701_4	0.190131	0.150248	0.20571
EUR	Phe_522	Phe_702	0.285961	0.0630827	5.81208e-06
EUR	Phe_522	Phe_702_1	0.171137	0.0644929	0.00796427
EUR	Phe_522	Phe_702_2	0.292971	0.0595988	8.84592e-07
EUR	Phe_522	Phe_703	0.427119	0.0764843	2.34513e-08
EUR	Phe_522	Phe_703_1	0.412995	0.0716481	8.20403e-09
EUR	Phe_522	Phe_704	0.617045	0.11712	1.37538e-07
EUR	Phe_522	Phe_705_3	0.373988	0.127077	0.0032505
EUR	Phe_522	Phe_706	0.447817	0.0755937	3.14218e-09
EUR	Phe_522	Phe_706_1	0.311688	0.0821737	0.000148818
EUR	Phe_522	Phe_706_2	0.330486	0.0718148	4.18619e-06
EUR	Phe_522	Phe_706_8	0.344598	0.11344	0.00238379
EUR	Phe_522	Phe_707	0.366845	0.0691831	1.14218e-07
EUR	Phe_522	Phe_707_1	0.482738	0.116635	3.49016e-05
EUR	Phe_522	Phe_709	0.313361	0.129479	0.0155129
EUR	Phe_522	Phe_709_2	0.243694	0.104373	0.0195518
EUR	Phe_522	Phe_709_3	0.121286	0.175137	0.488611
EUR	Phe_522	Phe_710	0.327381	0.0872892	0.000176463
EUR	Phe_522	Phe_710_1	0.331715	0.0880806	0.000165857
EUR	Phe_522	Phe_710_12	0.131189	0.0947978	0.166393
EUR	Phe_522	Phe_710_19	0.375859	0.0978595	0.000122632
EUR	Phe_522	Phe_711	0.477148	0.156457	0.00229069
EUR	Phe_522	Phe_711_1	0.513504	0.146051	0.000438222
EUR	Phe_522	Phe_713	0.0991839	0.183754	0.589359
EUR	Phe_522	Phe_714	0.465249	0.0923227	4.67048e-07
EUR	Phe_522	Phe_714_1	0.256166	0.0760779	0.000759466
EUR	Phe_522	Phe_715	0.550164	0.135208	4.72095e-05
EUR	Phe_522	Phe_715_1	0.493102	0.132493	0.00019787
EUR	Phe_522	Phe_715_2	0.233517	0.156698	0.136162
EUR	Phe_522	Phe_716	0.513525	0.0551447	1.25064e-20
EUR	Phe_522	Phe_716_2	0.3585	0.07339	1.03501e-06
EUR	Phe_522	Phe_716_9	0.497633	0.0583451	1.47454e-17
EUR	Phe_522	Phe_717	0.182998	0.128845	0.155523
EUR	Phe_522	Phe_720	0.434568	0.0561514	1.00031e-14
EUR	Phe_522	Phe_721	0.633292	0.060602	1.46496e-25
EUR	Phe_522	Phe_721_1	0.669512	0.0650385	7.49305e-25
EUR	Phe_522	Phe_721_2	0.472069	0.104674	6.48584e-06
EUR	Phe_522	Phe_722	0.489445	0.0596116	2.20145e-16
EUR	Phe_522	Phe_722_1	0.460506	0.0857276	7.79835e-08
EUR	Phe_522	Phe_722_6	0.551362	0.0662477	8.59592e-17
EUR	Phe_522	Phe_722_7	0.38525	0.125159	0.00208337
EUR	Phe_522	Phe_722_9	0.477524	0.0984684	1.23763e-06
EUR	Phe_522	Phe_724	0.643529	0.103324	4.71704e-10
EUR	Phe_522	Phe_726	0.524231	0.0574372	7.0401e-20
EUR	Phe_522	Phe_726_1	0.579565	0.0791163	2.38036e-13
EUR	Phe_522	Phe_726_2	0.454393	0.10429	1.31863e-05
EUR	Phe_522	Phe_726_3	0.490058	0.105474	3.38049e-06
EUR	Phe_522	Phe_726_4	0.573679	0.120676	1.99544e-06
EUR	Phe_522	Phe_727	0.52066	0.0708771	2.04293e-13
EUR	Phe_522	Phe_727_1	0.397497	0.073189	5.60067e-08
EUR	Phe_522	Phe_727_2	0.831586	0.188278	1.00173e-05
EUR	Phe_522	Phe_727_4	0.222795	0.102576	0.0298566
EUR	Phe_522	Phe_727_6	0.337713	0.0952128	0.000389748
EUR	Phe_522	Phe_728	0.108237	0.102195	0.289546
EUR	Phe_522	Phe_728_7	0.399646	0.0785788	3.65833e-07
EUR	Phe_522	Phe_728_71	0.123218	0.0585382	0.035299
EUR	Phe_522	Phe_729	0.510666	0.137364	0.00020111
EUR	Phe_522	Phe_729_1	0.55025	0.0879235	3.89256e-10
EUR	Phe_522	Phe_732	0.609247	0.186632	0.00109683
EUR	Phe_522	Phe_733	0.435279	0.150917	0.0039238
EUR	Phe_522	Phe_733_4	0.583957	0.212236	0.00593315
EUR	Phe_522	Phe_733_8	0.567724	0.213248	0.00776156
EUR	Phe_522	Phe_735	0.414027	0.0599045	4.79684e-12
EUR	Phe_522	Phe_735_1	0.218782	0.0720588	0.0023961
EUR	Phe_522	Phe_735_2	0.383664	0.0715595	8.25499e-08
EUR	Phe_522	Phe_735_21	0.289585	0.0657925	1.07508e-05
EUR	Phe_522	Phe_735_23	0.13883	0.0776797	0.0739038
EUR	Phe_522	Phe_735_3	0.266496	0.0501738	1.08758e-07
EUR	Phe_522	Phe_736	0.63569	0.12444	3.24898e-07
EUR	Phe_522	Phe_737	0.349315	0.11003	0.00149981
EUR	Phe_522	Phe_737_3	0.29201	0.097989	0.00288219
EUR	Phe_522	Phe_738	0.55335	0.12944	1.91171e-05
EUR	Phe_522	Phe_738_4	0.34036	0.0705117	1.38608e-06
EUR	Phe_522	Phe_740	0.504827	0.0552795	6.7083e-20
EUR	Phe_522	Phe_740_1	0.413343	0.0583349	1.3836e-12
EUR	Phe_522	Phe_740_11	0.454263	0.0643647	1.69357e-12
EUR	Phe_522	Phe_740_12	0.340522	0.116046	0.0033422
EUR	Phe_522	Phe_740_2	0.574322	0.11957	1.56136e-06
EUR	Phe_522	Phe_740_9	0.547381	0.0580552	4.1551e-21
EUR	Phe_522	Phe_741	0.672644	0.0910032	1.45255e-13
EUR	Phe_522	Phe_741_3	0.620332	0.109116	1.30745e-08
EUR	Phe_522	Phe_741_4	0.614501	0.129374	2.03621e-06
EUR	Phe_522	Phe_742	0.630279	0.123748	3.52016e-07
EUR	Phe_522	Phe_742_9	0.574956	0.134354	1.87402e-05
EUR	Phe_522	Phe_743	0.192337	0.0668836	0.00403132
EUR	Phe_522	Phe_743_1	0.0913982	0.0680391	0.179169
EUR	Phe_522	Phe_743_11	0.0784074	0.0675877	0.246015
EUR	Phe_522	Phe_743_2	0.240215	0.138877	0.0836857
EUR	Phe_522	Phe_743_9	0.422253	0.114619	0.000229621
EUR	Phe_522	Phe_745	0.565759	0.0567092	1.93176e-23
EUR	Phe_522	Phe_747	0.421666	0.141245	0.0028326
EUR	Phe_522	Phe_747_1	0.292021	0.148745	0.0496188
EUR	Phe_522	Phe_751	0.313368	0.18424	0.0889677
EUR	Phe_522	Phe_751_2	0.0635	0.180981	0.725689
EUR	Phe_522	Phe_751_21	0.0971017	0.175165	0.579345
EUR	Phe_522	Phe_755	0.473576	0.117917	5.91511e-05
EUR	Phe_522	Phe_755_1	0.506531	0.119984	2.42505e-05
EUR	Phe_522	Phe_757	0.47085	0.179857	0.00884701
EUR	Phe_522	Phe_760	0.589566	0.0537266	5.12835e-28
EUR	Phe_522	Phe_761	0.51366	0.0639084	9.17394e-16
EUR	Phe_522	Phe_764	0.418407	0.0671815	4.72402e-10
EUR	Phe_522	Phe_765	0.494961	0.0809933	9.89256e-10
EUR	Phe_522	Phe_766	0.725156	0.126651	1.0305e-08
EUR	Phe_522	Phe_770	0.596794	0.084544	1.67725e-12
EUR	Phe_522	Phe_771_1	0.50538	0.108445	3.15816e-06
EUR	Phe_522	Phe_773	0.692735	0.0630919	4.78086e-28
EUR	Phe_522	Phe_781	0.643233	0.168548	0.000135451
EUR	Phe_522	Phe_782_3	0.341079	0.057955	3.97471e-09
EUR	Phe_522	Phe_783	0.61581	0.107368	9.72227e-09
EUR	Phe_522	Phe_785	0.626546	0.0580652	3.82173e-27
EUR	Phe_522	Phe_788	0.328773	0.0704478	3.05775e-06
EUR	Phe_522	Phe_789	0.570224	0.0757306	5.08847e-14
EUR	Phe_522	Phe_790_6	0.564793	0.108926	2.15864e-07
EUR	Phe_522	Phe_791	0.293319	0.201979	0.146439
EUR	Phe_522	Phe_798	0.721499	0.0789849	6.56224e-20
EUR	Phe_522	Phe_798_1	0.530992	0.163779	0.00118642
EUR	Phe_522	Phe_800	0.26917	0.095556	0.00484919
EUR	Phe_522	Phe_800_1	0.20209	0.110532	0.067499
EUR	Phe_522	Phe_800_2	0.119298	0.0996473	0.231226
EUR	Phe_522	Phe_800_3	0.214334	0.134838	0.111931
EUR	Phe_522	Phe_800_4	0.200879	0.165028	0.223513
EUR	Phe_522	Phe_801	0.517385	0.0973451	1.0668e-07
EUR	Phe_522	Phe_801_1	0.516193	0.183936	0.00501023
EUR	Phe_522	Phe_803	0.14905	0.0840247	0.0760828
EUR	Phe_522	Phe_803_1	0.288677	0.134443	0.0317776
EUR	Phe_522	Phe_803_2	0.0655989	0.0653876	0.315749
EUR	Phe_522	Phe_803_3	0.0661416	0.125052	0.596866
EUR	Phe_522	Phe_804	0.296742	0.0906022	0.00105581
EUR	Phe_522	Phe_805	0.28826	0.130914	0.0276714
EUR	Phe_522	Phe_807	0.453279	0.110294	3.96147e-05
EUR	Phe_522	Phe_809	0.660267	0.172943	0.000134629
EUR	Phe_522	Phe_817	0.388281	0.163645	0.0176586
EUR	Phe_522	Phe_819	0.720677	0.139363	2.32564e-07
EUR	Phe_522	Phe_830	0.412936	0.109452	0.000161443
EUR	Phe_522	Phe_835	0.4324	0.0783224	3.37516e-08
EUR	Phe_522	Phe_840	0.595692	0.0740191	8.42833e-16
EUR	Phe_522	Phe_851	0.562256	0.114541	9.16513e-07
EUR	Phe_522	Phe_854	0.470483	0.134053	0.00044864
EUR	Phe_522	Phe_858	0.493061	0.0874336	1.70782e-08
EUR	Phe_522	Phe_859	0.7174	0.147742	1.1992e-06
EUR	Phe_522	Phe_870	0.502884	0.121824	3.6601e-05
EUR	Phe_522	Phe_870_3	0.307849	0.152692	0.0437854
EUR	Phe_522	Phe_871	0.589346	0.0920422	1.52356e-10
EUR	Phe_522	Phe_871_3	0.216555	0.122561	0.0772419
EUR	Phe_522	Phe_871_4	0.401851	0.140737	0.00429916
EUR	Phe_522	Phe_872	0.196659	0.134251	0.142959
EUR	Phe_522	Phe_874	0.141522	0.18157	0.435724
EUR	Phe_522	Phe_915	0.728938	0.126625	8.57778e-09
EUR	Phe_522	Phe_916	0.721541	0.0895138	7.58793e-16
EUR	Phe_522	Phe_938	0.254488	0.10832	0.0188027
EUR	Phe_522	Phe_938_2	0.199759	0.111355	0.0728297
EUR	Phe_522	Phe_939	0.368302	0.0771851	1.827e-06
EUR	Phe_522	Phe_946	0.19419	0.193171	0.314765
EUR	Phe_522	Phe_947	0.305802	0.0932594	0.00104159
EUR	Phe_522	Phe_949	0.66904	0.125639	1.00907e-07
EUR	Phe_522	Phe_952	0.502196	0.182721	0.00598807
EUR	Phe_522	Phe_960	0.511865	0.0915155	2.22909e-08
EUR	Phe_522	Phe_960_2	0.44408	0.101546	1.22434e-05
EUR	Phe_522	Phe_965	0.760676	0.121714	4.11276e-10
EUR	Phe_522	Phe_969	0.94116	0.156856	1.97127e-09
EUR	Phe_522	Phe_979	0.847803	0.128155	3.70393e-11
EUR	Phe_522	Phe_990	0.0581304	0.141739	0.681715
EUR	Phe_522	QTL_ALB	-0.0950746	0.0404837	0.018851
EUR	Phe_522	QTL_ALT	0.0979251	0.0495437	0.0480935
EUR	Phe_522	QTL_AST	0.0811863	0.0502243	0.105992
EUR	Phe_522	QTL_BASO	0.126775	0.0685296	0.0643242
EUR	Phe_522	QTL_BMI	0.151961	0.0372365	4.48475e-05
EUR	Phe_522	QTL_BUN	-0.0277068	0.0449981	0.538071
EUR	Phe_522	QTL_CALCIUM	-0.0589878	0.0457468	0.197246
EUR	Phe_522	QTL_CRE	0.0274577	0.0514874	0.593833
EUR	Phe_522	QTL_CRP	0.095264	0.0478288	0.0463963
EUR	Phe_522	QTL_DBP	0.0716561	0.041593	0.0849258
EUR	Phe_522	QTL_EGFR	-0.0201929	0.0515711	0.695388
EUR	Phe_522	QTL_EOSINO	-0.0363375	0.0607913	0.550012
EUR	Phe_522	QTL_GLU	0.129117	0.0448835	0.0040183
EUR	Phe_522	QTL_HB	-0.0391497	0.0501555	0.435058
EUR	Phe_522	QTL_HBA1C	0.0589417	0.0455198	0.195369
EUR	Phe_522	QTL_HDLC	-0.100815	0.038573	0.008959
EUR	Phe_522	QTL_HEIGHT	0.0900573	0.0378672	0.0173955
EUR	Phe_522	QTL_HT	-0.0366681	0.0494898	0.458741
EUR	Phe_522	QTL_LDLC	-0.0945249	0.0504399	0.0609288
EUR	Phe_522	QTL_LYMPH	0.0235622	0.0432673	0.586048
EUR	Phe_522	QTL_MCH	0.0335297	0.041461	0.418685
EUR	Phe_522	QTL_MCHC	-0.0278365	0.0468228	0.552173
EUR	Phe_522	QTL_MCV	0.0432437	0.0382098	0.257742
EUR	Phe_522	QTL_MONO	0.0640599	0.0423752	0.130602
EUR	Phe_522	QTL_MPV	0.0190058	0.0389944	0.625976
EUR	Phe_522	QTL_NEUTRO	0.0542529	0.041677	0.193003
EUR	Phe_522	QTL_PLT	-0.0267312	0.0395398	0.499004
EUR	Phe_522	QTL_RBC	-0.0586331	0.0440372	0.183043
EUR	Phe_522	QTL_RDW	0.0769014	0.0386966	0.04689
EUR	Phe_522	QTL_SBP	0.0333732	0.0411234	0.417057
EUR	Phe_522	QTL_TC	-0.0991597	0.0503202	0.0487724
EUR	Phe_522	QTL_TG	0.134709	0.0416237	0.00121071
EUR	Phe_522	QTL_WBC	0.0543347	0.0416511	0.192056
EUR	Phe_522	QTL_WEIGHT	0.18407	0.0361947	3.66546e-07
EUR	Phe_523_1	Phe_523_3	0.963693	0.104252	2.37685e-20
EUR	Phe_523_1	Phe_523_31	0.904409	0.11635	7.65342e-15
EUR	Phe_523_1	Phe_523_32	0.985252	0.122235	7.61019e-16
EUR	Phe_523_1	Phe_524	0.95997	0.170073	1.65691e-08
EUR	Phe_523_1	Phe_524_3	0.746637	0.167055	7.84318e-06
EUR	Phe_523_1	Phe_525	0.82318	0.0793782	3.38302e-25
EUR	Phe_523_1	Phe_526	0.61091	0.141363	1.54918e-05
EUR	Phe_523_1	Phe_526_4	0.63467	0.156533	5.02325e-05
EUR	Phe_523_1	Phe_526_41	0.550596	0.109967	5.53049e-07
EUR	Phe_523_1	Phe_527	0.654021	0.148723	1.09463e-05
EUR	Phe_523_1	Phe_528	0.643946	0.131374	9.505e-07
EUR	Phe_523_1	Phe_528_3	-0.0186939	0.148692	0.899952
EUR	Phe_523_1	Phe_528_6	0.343774	0.147001	0.0193572
EUR	Phe_523_1	Phe_530	0.372442	0.0527069	1.59131e-12
EUR	Phe_523_1	Phe_530_1	0.362383	0.0510784	1.29686e-12
EUR	Phe_523_1	Phe_530_11	0.377816	0.0520132	3.76229e-13
EUR	Phe_523_1	Phe_530_12	0.165096	0.0801528	0.0394213
EUR	Phe_523_1	Phe_530_14	0.384703	0.0762388	4.51096e-07
EUR	Phe_523_1	Phe_530_2	0.493678	0.163132	0.00247606
EUR	Phe_523_1	Phe_530_3	0.266166	0.126864	0.0359014
EUR	Phe_523_1	Phe_530_5	0.502771	0.155653	0.00123759
EUR	Phe_523_1	Phe_531	0.429354	0.0880222	1.07282e-06
EUR	Phe_523_1	Phe_531_2	0.41477	0.142851	0.00369003
EUR	Phe_523_1	Phe_531_3	0.162635	0.148484	0.273383
EUR	Phe_523_1	Phe_531_4	0.249692	0.126696	0.0487478
EUR	Phe_523_1	Phe_532	0.497497	0.0808019	7.4139e-10
EUR	Phe_523_1	Phe_535	0.417544	0.0795777	1.54598e-07
EUR	Phe_523_1	Phe_535_1	0.299106	0.151568	0.0484484
EUR	Phe_523_1	Phe_535_6	0.140288	0.108762	0.197097
EUR	Phe_523_1	Phe_535_8	0.296629	0.121459	0.0145977
EUR	Phe_523_1	Phe_535_9	0.595033	0.159405	0.000189338
EUR	Phe_523_1	Phe_536	0.188687	0.148675	0.204397
EUR	Phe_523_1	Phe_537	0.220167	0.119825	0.0661496
EUR	Phe_523_1	Phe_540	0.0997667	0.134473	0.458144
EUR	Phe_523_1	Phe_540_1	0.249704	0.124728	0.0452851
EUR	Phe_523_1	Phe_540_11	0.31215	0.0801474	9.83232e-05
EUR	Phe_523_1	Phe_550	0.281252	0.0501775	2.08067e-08
EUR	Phe_523_1	Phe_550_1	0.072725	0.0476905	0.127275
EUR	Phe_523_1	Phe_550_2	0.295176	0.055617	1.1126e-07
EUR	Phe_523_1	Phe_550_3	-0.0139947	0.141265	0.921085
EUR	Phe_523_1	Phe_550_4	0.283067	0.0563563	5.09225e-07
EUR	Phe_523_1	Phe_550_5	0.270735	0.0850849	0.00146293
EUR	Phe_523_1	Phe_555	0.139142	0.0759127	0.0668142
EUR	Phe_523_1	Phe_555_1	0.0752761	0.0907461	0.406808
EUR	Phe_523_1	Phe_555_2	0.193812	0.0906479	0.0325107
EUR	Phe_523_1	Phe_555_21	0.237951	0.1503	0.113383
EUR	Phe_523_1	Phe_556_1	-0.0826482	0.191297	0.665712
EUR	Phe_523_1	Phe_558	0.411287	0.0822165	5.65929e-07
EUR	Phe_523_1	Phe_559	0.269372	0.14087	0.0558495
EUR	Phe_523_1	Phe_560	0.447455	0.124414	0.000322507
EUR	Phe_523_1	Phe_560_4	0.338764	0.119751	0.00467086
EUR	Phe_523_1	Phe_561	0.58942	0.0751201	4.28255e-15
EUR	Phe_523_1	Phe_561_1	0.590581	0.0907912	7.7785e-11
EUR	Phe_523_1	Phe_561_2	0.589531	0.17575	0.000795427
EUR	Phe_523_1	Phe_562	0.305804	0.0505354	1.43703e-09
EUR	Phe_523_1	Phe_562_1	0.302714	0.0467766	9.70552e-11
EUR	Phe_523_1	Phe_563	0.627095	0.065619	1.21688e-21
EUR	Phe_523_1	Phe_564	0.615694	0.0674121	6.64507e-20
EUR	Phe_523_1	Phe_564_1	0.473119	0.0737636	1.41765e-10
EUR	Phe_523_1	Phe_564_9	0.461159	0.103414	8.22115e-06
EUR	Phe_523_1	Phe_565	0.331565	0.0839157	7.77722e-05
EUR	Phe_523_1	Phe_565_1	0.166427	0.122748	0.175148
EUR	Phe_523_1	Phe_567	0.294221	0.177372	0.0971601
EUR	Phe_523_1	Phe_568	0.377861	0.148247	0.0108076
EUR	Phe_523_1	Phe_568_1	0.311046	0.16015	0.0521104
EUR	Phe_523_1	Phe_569	0.235193	0.103823	0.0234926
EUR	Phe_523_1	Phe_571	0.391679	0.0761695	2.71538e-07
EUR	Phe_523_1	Phe_571_5	0.381561	0.0756408	4.54989e-07
EUR	Phe_523_1	Phe_571_51	0.285862	0.103344	0.00567278
EUR	Phe_523_1	Phe_571_8	0.268263	0.143276	0.0611572
EUR	Phe_523_1	Phe_571_81	0.268876	0.180906	0.137205
EUR	Phe_523_1	Phe_572	0.226946	0.121799	0.0624236
EUR	Phe_523_1	Phe_573	0.32722	0.150694	0.0298996
EUR	Phe_523_1	Phe_573_3	0.390274	0.162513	0.0163284
EUR	Phe_523_1	Phe_573_5	0.364882	0.142247	0.0103138
EUR	Phe_523_1	Phe_573_7	0.355503	0.070096	3.94358e-07
EUR	Phe_523_1	Phe_574	0.268584	0.0652996	3.90375e-05
EUR	Phe_523_1	Phe_574_1	0.271419	0.0684918	7.40768e-05
EUR	Phe_523_1	Phe_574_12	0.234297	0.0956587	0.0143132
EUR	Phe_523_1	Phe_574_2	0.300404	0.12702	0.018029
EUR	Phe_523_1	Phe_574_3	0.140789	0.111113	0.205127
EUR	Phe_523_1	Phe_575	0.301717	0.139948	0.0310893
EUR	Phe_523_1	Phe_575_1	0.173037	0.185234	0.350224
EUR	Phe_523_1	Phe_575_7	0.438902	0.195149	0.0245088
EUR	Phe_523_1	Phe_575_8	0.0996988	0.143994	0.488698
EUR	Phe_523_1	Phe_577	0.267091	0.116342	0.0216903
EUR	Phe_523_1	Phe_577_1	0.2663	0.126047	0.034626
EUR	Phe_523_1	Phe_577_2	0.103453	0.125462	0.409611
EUR	Phe_523_1	Phe_577_3	0.0682163	0.142513	0.632176
EUR	Phe_523_1	Phe_578	0.530157	0.0812516	6.80557e-11
EUR	Phe_523_1	Phe_578_1	0.526179	0.175073	0.00265152
EUR	Phe_523_1	Phe_578_2	0.607288	0.122577	7.25764e-07
EUR	Phe_523_1	Phe_578_8	0.400664	0.0922426	1.40171e-05
EUR	Phe_523_1	Phe_578_9	0.408277	0.122797	0.000884816
EUR	Phe_523_1	Phe_579_2	0.321715	0.167367	0.0545788
EUR	Phe_523_1	Phe_579_8	0.700211	0.156071	7.24068e-06
EUR	Phe_523_1	Phe_580	0.314061	0.138514	0.023368
EUR	Phe_523_1	Phe_580_3	0.484902	0.139023	0.000486766
EUR	Phe_523_1	Phe_580_31	0.266043	0.116509	0.0224038
EUR	Phe_523_1	Phe_585	0.217299	0.0520164	2.94734e-05
EUR	Phe_523_1	Phe_585_1	0.221531	0.055669	6.90813e-05
EUR	Phe_523_1	Phe_585_2	0.235618	0.137839	0.0873814
EUR	Phe_523_1	Phe_585_3	0.149327	0.0547927	0.00642411
EUR	Phe_523_1	Phe_585_31	-0.00173536	0.142482	0.990282
EUR	Phe_523_1	Phe_586	0.247427	0.109062	0.0232871
EUR	Phe_523_1	Phe_586_2	0.335947	0.105385	0.00143359
EUR	Phe_523_1	Phe_587	0.0962494	0.17588	0.58421
EUR	Phe_523_1	Phe_588	0.163373	0.131122	0.212778
EUR	Phe_523_1	Phe_589	-0.284932	0.164163	0.0826232
EUR	Phe_523_1	Phe_590	0.206221	0.13851	0.136527
EUR	Phe_523_1	Phe_591	0.385149	0.0729434	1.29113e-07
EUR	Phe_523_1	Phe_592	0.289953	0.123048	0.0184515
EUR	Phe_523_1	Phe_592_1	0.271008	0.118042	0.0216841
EUR	Phe_523_1	Phe_593	0.33798	0.0790983	1.92939e-05
EUR	Phe_523_1	Phe_594	0.149883	0.0588389	0.0108548
EUR	Phe_523_1	Phe_594_1	0.186018	0.0606004	0.0021436
EUR	Phe_523_1	Phe_594_2	0.0606839	0.0984667	0.537704
EUR	Phe_523_1	Phe_594_3	0.127247	0.0828748	0.124681
EUR	Phe_523_1	Phe_594_8	0.297197	0.125652	0.0180188
EUR	Phe_523_1	Phe_595	0.11803	0.130302	0.365033
EUR	Phe_523_1	Phe_596	0.411291	0.0789358	1.88379e-07
EUR	Phe_523_1	Phe_596_1	0.207768	0.125072	0.0966755
EUR	Phe_523_1	Phe_596_5	0.521255	0.0955693	4.91907e-08
EUR	Phe_523_1	Phe_597	0.254383	0.128021	0.0469181
EUR	Phe_523_1	Phe_597_1	0.254822	0.130747	0.0512995
EUR	Phe_523_1	Phe_599	0.56325	0.0743361	3.53429e-14
EUR	Phe_523_1	Phe_599_1	0.160138	0.145992	0.272688
EUR	Phe_523_1	Phe_599_2	0.226734	0.075944	0.00283073
EUR	Phe_523_1	Phe_599_3	0.473112	0.117533	5.68858e-05
EUR	Phe_523_1	Phe_599_4	0.581095	0.0963512	1.62945e-09
EUR	Phe_523_1	Phe_599_5	0.382875	0.0853075	7.18369e-06
EUR	Phe_523_1	Phe_599_9	0.458723	0.118373	0.000106524
EUR	Phe_523_1	Phe_600	0.197424	0.0525966	0.000174345
EUR	Phe_523_1	Phe_601	0.273273	0.105983	0.00992395
EUR	Phe_523_1	Phe_601_1	0.125454	0.111429	0.260223
EUR	Phe_523_1	Phe_601_11	0.194989	0.169261	0.24932
EUR	Phe_523_1	Phe_601_12	0.0568419	0.156394	0.716267
EUR	Phe_523_1	Phe_601_3	0.29913	0.180295	0.0970931
EUR	Phe_523_1	Phe_602	0.299777	0.15702	0.0562402
EUR	Phe_523_1	Phe_603	0.0385668	0.103929	0.710571
EUR	Phe_523_1	Phe_603_1	0.11586	0.086225	0.179049
EUR	Phe_523_1	Phe_603_2	0.246834	0.107707	0.0219215
EUR	Phe_523_1	Phe_604	0.129195	0.127987	0.312762
EUR	Phe_523_1	Phe_604_1	0.104479	0.140687	0.457702
EUR	Phe_523_1	Phe_605	0.472844	0.0640453	1.54804e-13
EUR	Phe_523_1	Phe_608	0.307823	0.115382	0.00763386
EUR	Phe_523_1	Phe_610	0.178339	0.177205	0.314224
EUR	Phe_523_1	Phe_610_4	0.0518707	0.139016	0.709053
EUR	Phe_523_1	Phe_611	0.141003	0.1152	0.220956
EUR	Phe_523_1	Phe_611_3	0.325146	0.116904	0.00541419
EUR	Phe_523_1	Phe_612	0.287472	0.159309	0.0711545
EUR	Phe_523_1	Phe_612_2	0.228436	0.0823283	0.00552538
EUR	Phe_523_1	Phe_613	0.392635	0.187194	0.0359514
EUR	Phe_523_1	Phe_614	0.305055	0.190961	0.110159
EUR	Phe_523_1	Phe_614_4	0.316714	0.149517	0.0341543
EUR	Phe_523_1	Phe_614_52	0.289396	0.153945	0.0601264
EUR	Phe_523_1	Phe_615	0.252926	0.0705067	0.000334176
EUR	Phe_523_1	Phe_618	0.181856	0.0742874	0.0143646
EUR	Phe_523_1	Phe_618_1	0.160257	0.0766257	0.0364896
EUR	Phe_523_1	Phe_619	0.332192	0.163027	0.0415848
EUR	Phe_523_1	Phe_622	0.27974	0.163001	0.0861275
EUR	Phe_523_1	Phe_624_9	0.26028	0.0817989	0.00146286
EUR	Phe_523_1	Phe_625_1	0.261681	0.159484	0.100841
EUR	Phe_523_1	Phe_626	0.259165	0.104513	0.0131476
EUR	Phe_523_1	Phe_626_1	0.241838	0.106049	0.0225815
EUR	Phe_523_1	Phe_626_12	0.337845	0.0683934	7.82302e-07
EUR	Phe_523_1	Phe_626_14	-0.0577902	0.174332	0.740271
EUR	Phe_523_1	Phe_627	0.386938	0.112518	0.000584107
EUR	Phe_523_1	Phe_627_1	0.154589	0.114085	0.175406
EUR	Phe_523_1	Phe_628	0.178893	0.0812424	0.027668
EUR	Phe_523_1	Phe_634_3	0.220791	0.129269	0.0876359
EUR	Phe_523_1	Phe_635_3	0.101941	0.152093	0.502695
EUR	Phe_523_1	Phe_636	0.226312	0.106737	0.033982
EUR	Phe_523_1	Phe_636_2	-0.0600573	0.116964	0.607623
EUR	Phe_523_1	Phe_636_3	0.437517	0.122297	0.000346916
EUR	Phe_523_1	Phe_642	0.198993	0.110739	0.0723434
EUR	Phe_523_1	Phe_642_1	0.188629	0.0853736	0.0271434
EUR	Phe_523_1	Phe_645	0.0174314	0.203638	0.931784
EUR	Phe_523_1	Phe_647_1	0.0440766	0.19881	0.824546
EUR	Phe_523_1	Phe_650	0.0628389	0.0827784	0.44778
EUR	Phe_523_1	Phe_681	0.371713	0.0656972	1.53164e-08
EUR	Phe_523_1	Phe_681_1	0.48438	0.111499	1.39743e-05
EUR	Phe_523_1	Phe_681_2	0.252546	0.167862	0.132456
EUR	Phe_523_1	Phe_681_3	0.362586	0.109715	0.000950471
EUR	Phe_523_1	Phe_681_7	0.320308	0.129282	0.0132275
EUR	Phe_523_1	Phe_686	0.214622	0.136749	0.116542
EUR	Phe_523_1	Phe_686_1	0.322174	0.0975618	0.000959124
EUR	Phe_523_1	Phe_686_3	0.0982968	0.108482	0.364878
EUR	Phe_523_1	Phe_687_1	0.429629	0.0980954	1.18842e-05
EUR	Phe_523_1	Phe_687_4	0.584741	0.0779451	6.28736e-14
EUR	Phe_523_1	Phe_689	0.402102	0.0884742	5.4974e-06
EUR	Phe_523_1	Phe_690	0.238566	0.0783525	0.00232853
EUR	Phe_523_1	Phe_690_1	0.226476	0.0755717	0.00272795
EUR	Phe_523_1	Phe_694	0.533855	0.13492	7.59556e-05
EUR	Phe_523_1	Phe_694_1	-0.0564333	0.145822	0.698755
EUR	Phe_523_1	Phe_694_2	0.499373	0.119303	2.84218e-05
EUR	Phe_523_1	Phe_695	0.32331	0.0943227	0.000608714
EUR	Phe_523_1	Phe_695_3	0.117925	0.0903352	0.191751
EUR	Phe_523_1	Phe_695_4	0.217219	0.160929	0.177087
EUR	Phe_523_1	Phe_695_41	-0.0909312	0.126517	0.472309
EUR	Phe_523_1	Phe_695_42	0.280289	0.166502	0.0922989
EUR	Phe_523_1	Phe_695_7	0.303501	0.148212	0.0405845
EUR	Phe_523_1	Phe_696	0.142285	0.0687626	0.0385255
EUR	Phe_523_1	Phe_696_4	0.147137	0.067866	0.0301548
EUR	Phe_523_1	Phe_696_41	0.13786	0.0568552	0.015319
EUR	Phe_523_1	Phe_696_42	0.236666	0.0787422	0.00265069
EUR	Phe_523_1	Phe_697	0.101308	0.0774443	0.190827
EUR	Phe_523_1	Phe_698	0.423539	0.110159	0.000120656
EUR	Phe_523_1	Phe_700	0.269586	0.0725791	0.000203713
EUR	Phe_523_1	Phe_701	0.456924	0.0875029	1.77176e-07
EUR	Phe_523_1	Phe_701_2	0.598392	0.162333	0.000227636
EUR	Phe_523_1	Phe_701_4	0.369381	0.144918	0.0108066
EUR	Phe_523_1	Phe_702	0.253291	0.0538271	2.53076e-06
EUR	Phe_523_1	Phe_702_1	0.202352	0.054465	0.00020299
EUR	Phe_523_1	Phe_702_2	0.262394	0.0602861	1.34609e-05
EUR	Phe_523_1	Phe_703	0.511959	0.074884	8.10421e-12
EUR	Phe_523_1	Phe_703_1	0.51976	0.0735113	1.544e-12
EUR	Phe_523_1	Phe_704	0.411046	0.106621	0.000115641
EUR	Phe_523_1	Phe_705_3	0.314445	0.118979	0.00822106
EUR	Phe_523_1	Phe_706	0.306275	0.0667615	4.48392e-06
EUR	Phe_523_1	Phe_706_1	0.227937	0.0827899	0.00590169
EUR	Phe_523_1	Phe_706_2	0.19008	0.0636986	0.00284461
EUR	Phe_523_1	Phe_706_8	0.365566	0.107678	0.000686347
EUR	Phe_523_1	Phe_707	0.263166	0.0711622	0.000217208
EUR	Phe_523_1	Phe_707_1	0.187358	0.118631	0.11426
EUR	Phe_523_1	Phe_709	0.243114	0.134114	0.069871
EUR	Phe_523_1	Phe_709_2	0.129663	0.09691	0.180905
EUR	Phe_523_1	Phe_709_3	0.31216	0.155032	0.0440605
EUR	Phe_523_1	Phe_710	0.345466	0.0986111	0.000459505
EUR	Phe_523_1	Phe_710_1	0.323515	0.0982392	0.000990757
EUR	Phe_523_1	Phe_710_12	0.279345	0.10345	0.00692771
EUR	Phe_523_1	Phe_710_19	0.343205	0.0971543	0.000411524
EUR	Phe_523_1	Phe_711	0.218971	0.147434	0.137487
EUR	Phe_523_1	Phe_711_1	0.348971	0.142166	0.0141013
EUR	Phe_523_1	Phe_713	0.135122	0.184369	0.463627
EUR	Phe_523_1	Phe_714	0.396784	0.0831839	1.84259e-06
EUR	Phe_523_1	Phe_714_1	0.257231	0.0707712	0.000278326
EUR	Phe_523_1	Phe_715	0.608486	0.124594	1.04078e-06
EUR	Phe_523_1	Phe_715_1	0.454343	0.126921	0.000343963
EUR	Phe_523_1	Phe_715_2	0.426224	0.129921	0.0010357
EUR	Phe_523_1	Phe_716	0.43097	0.0540475	1.53735e-15
EUR	Phe_523_1	Phe_716_2	0.254603	0.067301	0.000154922
EUR	Phe_523_1	Phe_716_9	0.418536	0.0577974	4.43992e-13
EUR	Phe_523_1	Phe_717	0.117557	0.125634	0.349424
EUR	Phe_523_1	Phe_720	0.411744	0.0591117	3.27206e-12
EUR	Phe_523_1	Phe_721	0.595358	0.0649318	4.77516e-20
EUR	Phe_523_1	Phe_721_1	0.610537	0.06828	3.8337e-19
EUR	Phe_523_1	Phe_721_2	0.325478	0.108074	0.00259848
EUR	Phe_523_1	Phe_722	0.480966	0.0598789	9.56579e-16
EUR	Phe_523_1	Phe_722_1	0.429443	0.0926996	3.61048e-06
EUR	Phe_523_1	Phe_722_6	0.49914	0.0673366	1.23843e-13
EUR	Phe_523_1	Phe_722_7	0.404469	0.125834	0.00130763
EUR	Phe_523_1	Phe_722_9	0.454028	0.0954009	1.94401e-06
EUR	Phe_523_1	Phe_724	0.578155	0.102617	1.75952e-08
EUR	Phe_523_1	Phe_726	0.549854	0.0588443	9.25775e-21
EUR	Phe_523_1	Phe_726_1	0.564196	0.0806765	2.6847e-12
EUR	Phe_523_1	Phe_726_2	0.369574	0.112215	0.000989691
EUR	Phe_523_1	Phe_726_3	0.469872	0.111528	2.51969e-05
EUR	Phe_523_1	Phe_726_4	0.505553	0.10297	9.12196e-07
EUR	Phe_523_1	Phe_727	0.457747	0.0678298	1.49414e-11
EUR	Phe_523_1	Phe_727_1	0.383854	0.0653737	4.314e-09
EUR	Phe_523_1	Phe_727_2	0.469511	0.18668	0.0119014
EUR	Phe_523_1	Phe_727_4	0.267852	0.110535	0.0153831
EUR	Phe_523_1	Phe_727_6	0.210982	0.0864287	0.0146421
EUR	Phe_523_1	Phe_728	0.0458655	0.0944026	0.627074
EUR	Phe_523_1	Phe_728_7	0.433782	0.0744418	5.63892e-09
EUR	Phe_523_1	Phe_728_71	0.0752345	0.0608982	0.216676
EUR	Phe_523_1	Phe_729	0.564174	0.137713	4.19036e-05
EUR	Phe_523_1	Phe_729_1	0.483991	0.084657	1.08368e-08
EUR	Phe_523_1	Phe_732	0.448553	0.179002	0.0122154
EUR	Phe_523_1	Phe_733	0.345052	0.133984	0.0100146
EUR	Phe_523_1	Phe_733_4	0.520451	0.202576	0.0101944
EUR	Phe_523_1	Phe_733_8	0.40803	0.181748	0.0247661
EUR	Phe_523_1	Phe_735	0.466013	0.059193	3.46868e-15
EUR	Phe_523_1	Phe_735_1	0.387092	0.0688278	1.86508e-08
EUR	Phe_523_1	Phe_735_2	0.424742	0.0744851	1.18152e-08
EUR	Phe_523_1	Phe_735_21	0.333718	0.0658959	4.09872e-07
EUR	Phe_523_1	Phe_735_23	0.233037	0.0766704	0.00236994
EUR	Phe_523_1	Phe_735_3	0.193219	0.0504131	0.000126742
EUR	Phe_523_1	Phe_736	0.560871	0.133694	2.72657e-05
EUR	Phe_523_1	Phe_737	0.34335	0.113592	0.00250569
EUR	Phe_523_1	Phe_737_3	0.29768	0.0965454	0.00204706
EUR	Phe_523_1	Phe_738	0.536897	0.127322	2.47733e-05
EUR	Phe_523_1	Phe_738_4	0.375447	0.0784518	1.70392e-06
EUR	Phe_523_1	Phe_740	0.435956	0.0518155	3.97555e-17
EUR	Phe_523_1	Phe_740_1	0.373604	0.0555458	1.74328e-11
EUR	Phe_523_1	Phe_740_11	0.357202	0.0599049	2.47935e-09
EUR	Phe_523_1	Phe_740_12	0.28862	0.131925	0.0286875
EUR	Phe_523_1	Phe_740_2	0.502164	0.109772	4.77086e-06
EUR	Phe_523_1	Phe_740_9	0.467035	0.0529787	1.19138e-18
EUR	Phe_523_1	Phe_741	0.5944	0.0867478	7.28012e-12
EUR	Phe_523_1	Phe_741_3	0.59807	0.111755	8.71658e-08
EUR	Phe_523_1	Phe_741_4	0.463533	0.149713	0.0019605
EUR	Phe_523_1	Phe_742	0.602439	0.134095	7.03514e-06
EUR	Phe_523_1	Phe_742_9	0.498348	0.133851	0.000196755
EUR	Phe_523_1	Phe_743	0.144077	0.0652603	0.0272632
EUR	Phe_523_1	Phe_743_1	0.0418817	0.0625304	0.502998
EUR	Phe_523_1	Phe_743_11	0.0246428	0.0621788	0.691868
EUR	Phe_523_1	Phe_743_2	0.213218	0.13687	0.119278
EUR	Phe_523_1	Phe_743_9	0.307877	0.121635	0.0113687
EUR	Phe_523_1	Phe_745	0.519817	0.051492	5.80712e-24
EUR	Phe_523_1	Phe_747	0.179123	0.123646	0.147426
EUR	Phe_523_1	Phe_747_1	0.0434048	0.136759	0.750954
EUR	Phe_523_1	Phe_751	0.311073	0.188149	0.0982627
EUR	Phe_523_1	Phe_751_2	0.132295	0.172853	0.444058
EUR	Phe_523_1	Phe_751_21	0.199274	0.174973	0.254749
EUR	Phe_523_1	Phe_755	0.362745	0.128375	0.0047183
EUR	Phe_523_1	Phe_755_1	0.413568	0.128639	0.00130465
EUR	Phe_523_1	Phe_757	0.305688	0.163346	0.0612878
EUR	Phe_523_1	Phe_760	0.535498	0.0531046	6.51303e-24
EUR	Phe_523_1	Phe_761	0.530505	0.0595986	5.51972e-19
EUR	Phe_523_1	Phe_764	0.46657	0.0729463	1.59419e-10
EUR	Phe_523_1	Phe_765	0.515962	0.0752765	7.16973e-12
EUR	Phe_523_1	Phe_766	0.712708	0.114513	4.85216e-10
EUR	Phe_523_1	Phe_770	0.55129	0.0858054	1.31963e-10
EUR	Phe_523_1	Phe_771_1	0.420009	0.0996187	2.48485e-05
EUR	Phe_523_1	Phe_773	0.635168	0.0583994	1.49557e-27
EUR	Phe_523_1	Phe_781	0.502548	0.159212	0.00159691
EUR	Phe_523_1	Phe_782_3	0.251427	0.0570145	1.03425e-05
EUR	Phe_523_1	Phe_783	0.370027	0.106899	0.000537273
EUR	Phe_523_1	Phe_785	0.582991	0.0580886	1.05637e-23
EUR	Phe_523_1	Phe_788	0.414834	0.071257	5.82653e-09
EUR	Phe_523_1	Phe_789	0.456753	0.078597	6.19769e-09
EUR	Phe_523_1	Phe_790_6	0.379002	0.107419	0.000418281
EUR	Phe_523_1	Phe_791	0.101005	0.176165	0.566404
EUR	Phe_523_1	Phe_798	0.689021	0.0796623	5.18271e-18
EUR	Phe_523_1	Phe_798_1	0.505228	0.172014	0.00331263
EUR	Phe_523_1	Phe_800	0.241192	0.0984369	0.0142771
EUR	Phe_523_1	Phe_800_1	0.189385	0.116064	0.102737
EUR	Phe_523_1	Phe_800_2	0.0902614	0.104151	0.386141
EUR	Phe_523_1	Phe_800_3	0.226938	0.134666	0.0919512
EUR	Phe_523_1	Phe_800_4	0.0328499	0.173319	0.849674
EUR	Phe_523_1	Phe_801	0.405487	0.0890025	5.21599e-06
EUR	Phe_523_1	Phe_801_1	0.322617	0.177134	0.0685594
EUR	Phe_523_1	Phe_803	0.14691	0.0773981	0.0576827
EUR	Phe_523_1	Phe_803_1	0.364986	0.129204	0.00472966
EUR	Phe_523_1	Phe_803_2	0.0654242	0.0682317	0.337633
EUR	Phe_523_1	Phe_803_3	0.0246699	0.111827	0.825399
EUR	Phe_523_1	Phe_804	0.285633	0.0878121	0.00114285
EUR	Phe_523_1	Phe_805	0.22979	0.131105	0.0796502
EUR	Phe_523_1	Phe_807	0.229666	0.105066	0.0288213
EUR	Phe_523_1	Phe_809	0.360489	0.151655	0.0174524
EUR	Phe_523_1	Phe_817	0.670415	0.161218	3.20446e-05
EUR	Phe_523_1	Phe_819	0.678383	0.123185	3.64942e-08
EUR	Phe_523_1	Phe_830	0.317471	0.102631	0.00197917
EUR	Phe_523_1	Phe_835	0.347804	0.0706587	8.55321e-07
EUR	Phe_523_1	Phe_840	0.574588	0.0742207	9.81626e-15
EUR	Phe_523_1	Phe_851	0.377301	0.125658	0.00267676
EUR	Phe_523_1	Phe_854	0.49127	0.137809	0.000364061
EUR	Phe_523_1	Phe_858	0.407973	0.0904199	6.42249e-06
EUR	Phe_523_1	Phe_859	0.505197	0.137764	0.000245286
EUR	Phe_523_1	Phe_870	0.430446	0.119775	0.000325892
EUR	Phe_523_1	Phe_870_3	0.14478	0.149953	0.334292
EUR	Phe_523_1	Phe_871	0.366628	0.0852624	1.70798e-05
EUR	Phe_523_1	Phe_871_3	0.128816	0.128065	0.314481
EUR	Phe_523_1	Phe_871_4	0.342386	0.135033	0.0112266
EUR	Phe_523_1	Phe_872	0.266067	0.137173	0.0524228
EUR	Phe_523_1	Phe_874	0.158671	0.183283	0.386646
EUR	Phe_523_1	Phe_915	0.613975	0.118975	2.46257e-07
EUR	Phe_523_1	Phe_916	0.574135	0.0970838	3.34284e-09
EUR	Phe_523_1	Phe_938	0.217036	0.0961867	0.0240452
EUR	Phe_523_1	Phe_938_2	0.199323	0.0960184	0.0379048
EUR	Phe_523_1	Phe_939	0.357199	0.0739862	1.37975e-06
EUR	Phe_523_1	Phe_946	0.114192	0.18615	0.539585
EUR	Phe_523_1	Phe_947	0.28627	0.0922354	0.0019112
EUR	Phe_523_1	Phe_949	0.545731	0.129181	2.39419e-05
EUR	Phe_523_1	Phe_952	0.230856	0.17822	0.195201
EUR	Phe_523_1	Phe_960	0.386362	0.0892191	1.48782e-05
EUR	Phe_523_1	Phe_960_2	0.35564	0.0968941	0.000242168
EUR	Phe_523_1	Phe_965	0.708311	0.132627	9.2619e-08
EUR	Phe_523_1	Phe_969	0.788149	0.138398	1.23511e-08
EUR	Phe_523_1	Phe_979	0.566551	0.123596	4.56397e-06
EUR	Phe_523_1	Phe_990	-0.0131514	0.149367	0.929839
EUR	Phe_523_1	QTL_ALB	-0.0461698	0.0442028	0.296254
EUR	Phe_523_1	QTL_ALT	0.0373388	0.0436582	0.392411
EUR	Phe_523_1	QTL_AST	0.0559812	0.0459341	0.222947
EUR	Phe_523_1	QTL_BASO	-0.0592485	0.0693584	0.392974
EUR	Phe_523_1	QTL_BMI	0.0847703	0.038073	0.0259796
EUR	Phe_523_1	QTL_BUN	0.0456826	0.0449588	0.309582
EUR	Phe_523_1	QTL_CALCIUM	-0.0382479	0.0494178	0.438948
EUR	Phe_523_1	QTL_CRE	0.0238113	0.04002	0.551854
EUR	Phe_523_1	QTL_CRP	0.0619128	0.0477288	0.19457
EUR	Phe_523_1	QTL_DBP	0.012992	0.03924	0.740575
EUR	Phe_523_1	QTL_EGFR	-0.0107929	0.0399713	0.787147
EUR	Phe_523_1	QTL_EOSINO	-0.025198	0.048937	0.606617
EUR	Phe_523_1	QTL_GLU	0.14989	0.0410174	0.000257892
EUR	Phe_523_1	QTL_HB	-0.0205099	0.0453844	0.65133
EUR	Phe_523_1	QTL_HBA1C	0.0873059	0.0402783	0.0301917
EUR	Phe_523_1	QTL_HDLC	-0.115869	0.0376171	0.0020684
EUR	Phe_523_1	QTL_HEIGHT	0.0917723	0.0349118	0.00857142
EUR	Phe_523_1	QTL_HT	-0.00145313	0.0468324	0.975247
EUR	Phe_523_1	QTL_LDLC	-0.0536264	0.044638	0.229611
EUR	Phe_523_1	QTL_LYMPH	0.000402686	0.0416162	0.99228
EUR	Phe_523_1	QTL_MCH	0.00171244	0.0335353	0.959275
EUR	Phe_523_1	QTL_MCHC	-0.0846544	0.0417943	0.0428162
EUR	Phe_523_1	QTL_MCV	0.026627	0.0322754	0.409375
EUR	Phe_523_1	QTL_MONO	-0.00687316	0.0461693	0.881657
EUR	Phe_523_1	QTL_MPV	-0.0209424	0.0334394	0.531133
EUR	Phe_523_1	QTL_NEUTRO	0.0768746	0.0417863	0.065811
EUR	Phe_523_1	QTL_PLT	-0.0346552	0.0337671	0.30475
EUR	Phe_523_1	QTL_RBC	-0.0215842	0.0391405	0.581323
EUR	Phe_523_1	QTL_RDW	0.0967444	0.040288	0.0163359
EUR	Phe_523_1	QTL_SBP	-0.0156765	0.037109	0.672701
EUR	Phe_523_1	QTL_TC	-0.100075	0.0461371	0.0300771
EUR	Phe_523_1	QTL_TG	0.144985	0.0415771	0.000488226
EUR	Phe_523_1	QTL_WBC	0.0429474	0.0420085	0.306615
EUR	Phe_523_1	QTL_WEIGHT	0.125414	0.0344867	0.000276274
EUR	Phe_523_3	Phe_523_31	1.0243	0.118979	7.36206e-18
EUR	Phe_523_3	Phe_523_32	0.972068	0.123083	2.84195e-15
EUR	Phe_523_3	Phe_524	1.05825	0.142201	9.92427e-14
EUR	Phe_523_3	Phe_524_3	0.760692	0.14037	5.98704e-08
EUR	Phe_523_3	Phe_525	0.87856	0.07459	5.03682e-32
EUR	Phe_523_3	Phe_526	0.525031	0.115285	5.25895e-06
EUR	Phe_523_3	Phe_526_4	0.437785	0.12119	0.000303396
EUR	Phe_523_3	Phe_526_41	0.569152	0.101726	2.20685e-08
EUR	Phe_523_3	Phe_527	0.685104	0.116516	4.10492e-09
EUR	Phe_523_3	Phe_528	0.683371	0.11694	5.10275e-09
EUR	Phe_523_3	Phe_528_3	0.279643	0.128546	0.0295979
EUR	Phe_523_3	Phe_528_6	0.187506	0.124913	0.133331
EUR	Phe_523_3	Phe_530	0.467243	0.0459812	2.94202e-24
EUR	Phe_523_3	Phe_530_1	0.453343	0.0446454	3.17049e-24
EUR	Phe_523_3	Phe_530_11	0.451553	0.0458797	7.41412e-23
EUR	Phe_523_3	Phe_530_12	0.356849	0.0711084	5.2108e-07
EUR	Phe_523_3	Phe_530_14	0.464554	0.0693389	2.08759e-11
EUR	Phe_523_3	Phe_530_2	0.544444	0.151942	0.000339369
EUR	Phe_523_3	Phe_530_3	0.247441	0.107543	0.0214003
EUR	Phe_523_3	Phe_530_5	0.675848	0.132369	3.29428e-07
EUR	Phe_523_3	Phe_531	0.531484	0.087452	1.22119e-09
EUR	Phe_523_3	Phe_531_2	0.672312	0.120428	2.36839e-08
EUR	Phe_523_3	Phe_531_3	0.468237	0.138771	0.000740381
EUR	Phe_523_3	Phe_531_4	0.16461	0.118225	0.163816
EUR	Phe_523_3	Phe_532	0.53024	0.0709223	7.64144e-14
EUR	Phe_523_3	Phe_535	0.654708	0.0693185	3.55653e-21
EUR	Phe_523_3	Phe_535_1	0.415718	0.136126	0.00225869
EUR	Phe_523_3	Phe_535_6	0.390086	0.0944386	3.6185e-05
EUR	Phe_523_3	Phe_535_8	0.624085	0.115923	7.29976e-08
EUR	Phe_523_3	Phe_535_9	0.723962	0.136797	1.20833e-07
EUR	Phe_523_3	Phe_536	0.242396	0.135843	0.074361
EUR	Phe_523_3	Phe_537	0.301974	0.103874	0.0036478
EUR	Phe_523_3	Phe_540	0.215892	0.126208	0.0871552
EUR	Phe_523_3	Phe_540_1	0.276679	0.122968	0.0244479
EUR	Phe_523_3	Phe_540_11	0.375327	0.0776716	1.35013e-06
EUR	Phe_523_3	Phe_550	0.360595	0.053201	1.21876e-11
EUR	Phe_523_3	Phe_550_1	0.00400601	0.0458441	0.930367
EUR	Phe_523_3	Phe_550_2	0.326694	0.0512168	1.78659e-10
EUR	Phe_523_3	Phe_550_3	0.146707	0.132788	0.269237
EUR	Phe_523_3	Phe_550_4	0.241081	0.0531196	5.66661e-06
EUR	Phe_523_3	Phe_550_5	0.481362	0.0830408	6.7638e-09
EUR	Phe_523_3	Phe_555	0.123741	0.0718038	0.0848297
EUR	Phe_523_3	Phe_555_1	0.104317	0.087116	0.231131
EUR	Phe_523_3	Phe_555_2	0.164311	0.0784624	0.0362481
EUR	Phe_523_3	Phe_555_21	0.237342	0.133862	0.0762218
EUR	Phe_523_3	Phe_556_1	0.133423	0.158267	0.399213
EUR	Phe_523_3	Phe_558	0.525678	0.0687298	2.03383e-14
EUR	Phe_523_3	Phe_559	0.3256	0.127118	0.010425
EUR	Phe_523_3	Phe_560	0.500511	0.118157	2.27554e-05
EUR	Phe_523_3	Phe_560_4	0.415207	0.124425	0.000846856
EUR	Phe_523_3	Phe_561	0.607431	0.0651054	1.05905e-20
EUR	Phe_523_3	Phe_561_1	0.631076	0.0796553	2.32612e-15
EUR	Phe_523_3	Phe_561_2	0.558081	0.152851	0.000261072
EUR	Phe_523_3	Phe_562	0.289531	0.0455993	2.16087e-10
EUR	Phe_523_3	Phe_562_1	0.288035	0.045364	2.16128e-10
EUR	Phe_523_3	Phe_563	0.623187	0.0655054	1.84322e-21
EUR	Phe_523_3	Phe_564	0.689293	0.066268	2.43813e-25
EUR	Phe_523_3	Phe_564_1	0.549382	0.0674714	3.87414e-16
EUR	Phe_523_3	Phe_564_9	0.649204	0.0982988	3.99165e-11
EUR	Phe_523_3	Phe_565	0.442106	0.0761148	6.30693e-09
EUR	Phe_523_3	Phe_565_1	0.28281	0.107255	0.00836904
EUR	Phe_523_3	Phe_567	0.162512	0.1552	0.295046
EUR	Phe_523_3	Phe_568	0.606569	0.128301	2.27078e-06
EUR	Phe_523_3	Phe_568_1	0.579742	0.134811	1.70496e-05
EUR	Phe_523_3	Phe_569	0.611236	0.0991221	6.98206e-10
EUR	Phe_523_3	Phe_571	0.534725	0.0670589	1.53666e-15
EUR	Phe_523_3	Phe_571_5	0.497706	0.0674432	1.58737e-13
EUR	Phe_523_3	Phe_571_51	0.421731	0.0901906	2.92534e-06
EUR	Phe_523_3	Phe_571_8	0.443116	0.129335	0.000612304
EUR	Phe_523_3	Phe_571_81	0.440782	0.168583	0.00893227
EUR	Phe_523_3	Phe_572	0.461653	0.117091	8.05764e-05
EUR	Phe_523_3	Phe_573	0.655629	0.136972	1.69623e-06
EUR	Phe_523_3	Phe_573_3	0.405859	0.148707	0.00634766
EUR	Phe_523_3	Phe_573_5	0.242886	0.134069	0.0700399
EUR	Phe_523_3	Phe_573_7	0.43239	0.0647439	2.41453e-11
EUR	Phe_523_3	Phe_574	0.384312	0.058447	4.85276e-11
EUR	Phe_523_3	Phe_574_1	0.399683	0.0615863	8.59497e-11
EUR	Phe_523_3	Phe_574_12	0.294168	0.0946487	0.00188361
EUR	Phe_523_3	Phe_574_2	0.275075	0.106052	0.00949265
EUR	Phe_523_3	Phe_574_3	0.374814	0.0931194	5.69524e-05
EUR	Phe_523_3	Phe_575	0.723719	0.125951	9.13607e-09
EUR	Phe_523_3	Phe_575_1	0.413227	0.188302	0.0282002
EUR	Phe_523_3	Phe_575_7	0.691022	0.172511	6.18435e-05
EUR	Phe_523_3	Phe_575_8	0.467527	0.139157	0.000780209
EUR	Phe_523_3	Phe_577	0.512024	0.0993969	2.58683e-07
EUR	Phe_523_3	Phe_577_1	0.577035	0.116691	7.61527e-07
EUR	Phe_523_3	Phe_577_2	0.339708	0.107992	0.00165697
EUR	Phe_523_3	Phe_577_3	0.108476	0.13263	0.413424
EUR	Phe_523_3	Phe_578	0.617741	0.0701684	1.32387e-18
EUR	Phe_523_3	Phe_578_1	0.497598	0.161189	0.00202152
EUR	Phe_523_3	Phe_578_2	0.756043	0.10596	9.66541e-13
EUR	Phe_523_3	Phe_578_8	0.544897	0.085089	1.51503e-10
EUR	Phe_523_3	Phe_578_9	0.52444	0.105985	7.48767e-07
EUR	Phe_523_3	Phe_579_2	-0.0275506	0.143846	0.848112
EUR	Phe_523_3	Phe_579_8	0.488227	0.157635	0.0019536
EUR	Phe_523_3	Phe_580	0.263057	0.128836	0.041171
EUR	Phe_523_3	Phe_580_3	0.293207	0.134237	0.0289438
EUR	Phe_523_3	Phe_580_31	0.277842	0.118453	0.0189966
EUR	Phe_523_3	Phe_585	0.323737	0.0532575	1.21157e-09
EUR	Phe_523_3	Phe_585_1	0.444886	0.0570496	6.27837e-15
EUR	Phe_523_3	Phe_585_2	0.384075	0.128775	0.00285889
EUR	Phe_523_3	Phe_585_3	0.199238	0.0521638	0.000133741
EUR	Phe_523_3	Phe_585_31	0.0430973	0.123962	0.72809
EUR	Phe_523_3	Phe_586	0.316632	0.097414	0.00115252
EUR	Phe_523_3	Phe_586_2	0.211195	0.0939165	0.0245285
EUR	Phe_523_3	Phe_587	0.107977	0.155748	0.488133
EUR	Phe_523_3	Phe_588	0.257391	0.115111	0.0253494
EUR	Phe_523_3	Phe_589	0.0789161	0.154435	0.609352
EUR	Phe_523_3	Phe_590	0.424497	0.114667	0.00021392
EUR	Phe_523_3	Phe_591	0.547567	0.0711837	1.44492e-14
EUR	Phe_523_3	Phe_592	0.404409	0.11176	0.000296243
EUR	Phe_523_3	Phe_592_1	0.357475	0.105449	0.00069887
EUR	Phe_523_3	Phe_593	0.478372	0.0759873	3.0656e-10
EUR	Phe_523_3	Phe_594	0.174808	0.0485507	0.000317574
EUR	Phe_523_3	Phe_594_1	0.186126	0.0507474	0.000244752
EUR	Phe_523_3	Phe_594_2	0.100801	0.0994113	0.310594
EUR	Phe_523_3	Phe_594_3	0.231902	0.0685077	0.000711653
EUR	Phe_523_3	Phe_594_8	0.274634	0.106916	0.0102085
EUR	Phe_523_3	Phe_595	0.282118	0.116959	0.0158602
EUR	Phe_523_3	Phe_596	0.417599	0.0693465	1.72365e-09
EUR	Phe_523_3	Phe_596_1	0.150233	0.114036	0.187697
EUR	Phe_523_3	Phe_596_5	0.461374	0.0866548	1.01355e-07
EUR	Phe_523_3	Phe_597	0.212286	0.121092	0.0795844
EUR	Phe_523_3	Phe_597_1	0.360339	0.124254	0.00373145
EUR	Phe_523_3	Phe_599	0.603167	0.0563321	9.40107e-27
EUR	Phe_523_3	Phe_599_1	0.474776	0.134156	0.000401681
EUR	Phe_523_3	Phe_599_2	0.341155	0.068473	6.28235e-07
EUR	Phe_523_3	Phe_599_3	0.523109	0.106185	8.376e-07
EUR	Phe_523_3	Phe_599_4	0.590472	0.081761	5.1255e-13
EUR	Phe_523_3	Phe_599_5	0.372872	0.0674282	3.20376e-08
EUR	Phe_523_3	Phe_599_9	0.449809	0.100462	7.55497e-06
EUR	Phe_523_3	Phe_600	0.2124	0.0482352	1.06558e-05
EUR	Phe_523_3	Phe_601	0.417023	0.099606	2.83007e-05
EUR	Phe_523_3	Phe_601_1	0.271483	0.110367	0.0139011
EUR	Phe_523_3	Phe_601_11	0.206069	0.170995	0.228158
EUR	Phe_523_3	Phe_601_12	0.102802	0.157674	0.514407
EUR	Phe_523_3	Phe_601_3	0.312149	0.170583	0.0672651
EUR	Phe_523_3	Phe_602	0.240907	0.139965	0.0852151
EUR	Phe_523_3	Phe_603	0.16091	0.0934638	0.085136
EUR	Phe_523_3	Phe_603_1	0.112311	0.0793483	0.156946
EUR	Phe_523_3	Phe_603_2	0.203578	0.0975014	0.036802
EUR	Phe_523_3	Phe_604	0.205845	0.122033	0.0916424
EUR	Phe_523_3	Phe_604_1	0.0121239	0.125935	0.923305
EUR	Phe_523_3	Phe_605	0.569539	0.05853	2.23029e-22
EUR	Phe_523_3	Phe_608	0.460309	0.107072	1.71535e-05
EUR	Phe_523_3	Phe_610	0.148476	0.156656	0.34324
EUR	Phe_523_3	Phe_610_4	-0.0439923	0.122008	0.718422
EUR	Phe_523_3	Phe_611	0.215605	0.100517	0.0319567
EUR	Phe_523_3	Phe_611_3	0.321449	0.103553	0.00190791
EUR	Phe_523_3	Phe_612	0.328618	0.142541	0.0211427
EUR	Phe_523_3	Phe_612_2	0.240876	0.0751897	0.0013573
EUR	Phe_523_3	Phe_613	0.381601	0.193793	0.04894
EUR	Phe_523_3	Phe_614	0.635567	0.157085	5.20981e-05
EUR	Phe_523_3	Phe_614_4	0.348357	0.133876	0.00926594
EUR	Phe_523_3	Phe_614_52	0.266388	0.134298	0.0473042
EUR	Phe_523_3	Phe_615	0.313046	0.0637349	9.02918e-07
EUR	Phe_523_3	Phe_618	0.17339	0.0730424	0.017605
EUR	Phe_523_3	Phe_618_1	0.148397	0.0756144	0.049699
EUR	Phe_523_3	Phe_619	0.637592	0.149797	2.07779e-05
EUR	Phe_523_3	Phe_622	0.243968	0.148333	0.100026
EUR	Phe_523_3	Phe_624_9	0.418203	0.0857653	1.08189e-06
EUR	Phe_523_3	Phe_625_1	0.253408	0.151531	0.094462
EUR	Phe_523_3	Phe_626	0.434306	0.0961801	6.3153e-06
EUR	Phe_523_3	Phe_626_1	0.427025	0.0938122	5.31599e-06
EUR	Phe_523_3	Phe_626_12	0.434453	0.0576109	4.65777e-14
EUR	Phe_523_3	Phe_626_14	0.195383	0.167803	0.244278
EUR	Phe_523_3	Phe_627	0.500211	0.101813	8.96775e-07
EUR	Phe_523_3	Phe_627_1	0.341618	0.0954564	0.000345201
EUR	Phe_523_3	Phe_628	0.345098	0.0716031	1.43851e-06
EUR	Phe_523_3	Phe_634_3	0.325526	0.117144	0.00545525
EUR	Phe_523_3	Phe_635_3	0.182395	0.130139	0.161052
EUR	Phe_523_3	Phe_636	0.504879	0.100755	5.41596e-07
EUR	Phe_523_3	Phe_636_2	0.308966	0.108628	0.00445156
EUR	Phe_523_3	Phe_636_3	0.464481	0.116145	6.35681e-05
EUR	Phe_523_3	Phe_642	0.239243	0.0887902	0.00704995
EUR	Phe_523_3	Phe_642_1	0.245102	0.07525	0.0011253
EUR	Phe_523_3	Phe_645	0.0751793	0.179177	0.674791
EUR	Phe_523_3	Phe_647_1	0.29773	0.178161	0.0946964
EUR	Phe_523_3	Phe_650	0.11146	0.0775593	0.150691
EUR	Phe_523_3	Phe_681	0.542239	0.0629946	7.45419e-18
EUR	Phe_523_3	Phe_681_1	0.460886	0.0930757	7.35527e-07
EUR	Phe_523_3	Phe_681_2	0.197558	0.152576	0.195385
EUR	Phe_523_3	Phe_681_3	0.381219	0.106098	0.000326789
EUR	Phe_523_3	Phe_681_7	0.531724	0.112238	2.16398e-06
EUR	Phe_523_3	Phe_686	0.288455	0.127948	0.0241673
EUR	Phe_523_3	Phe_686_1	0.606585	0.0843148	6.27843e-13
EUR	Phe_523_3	Phe_686_3	0.273335	0.0927518	0.00320924
EUR	Phe_523_3	Phe_687_1	0.502527	0.0890999	1.70011e-08
EUR	Phe_523_3	Phe_687_4	0.598911	0.0732314	2.87774e-16
EUR	Phe_523_3	Phe_689	0.413133	0.0796831	2.16356e-07
EUR	Phe_523_3	Phe_690	0.314631	0.0682438	4.01897e-06
EUR	Phe_523_3	Phe_690_1	0.268845	0.0647338	3.28012e-05
EUR	Phe_523_3	Phe_694	0.375497	0.135084	0.00544031
EUR	Phe_523_3	Phe_694_1	0.0913904	0.131683	0.487671
EUR	Phe_523_3	Phe_694_2	0.323374	0.12523	0.00981583
EUR	Phe_523_3	Phe_695	0.453906	0.0796044	1.18397e-08
EUR	Phe_523_3	Phe_695_3	0.244174	0.0804577	0.00240681
EUR	Phe_523_3	Phe_695_4	0.241938	0.15277	0.113267
EUR	Phe_523_3	Phe_695_41	0.148523	0.121673	0.222211
EUR	Phe_523_3	Phe_695_42	0.130256	0.150297	0.386127
EUR	Phe_523_3	Phe_695_7	0.330192	0.116688	0.00465926
EUR	Phe_523_3	Phe_696	0.199063	0.0682491	0.00353743
EUR	Phe_523_3	Phe_696_4	0.186966	0.0686914	0.0064923
EUR	Phe_523_3	Phe_696_41	0.22615	0.0584952	0.000110575
EUR	Phe_523_3	Phe_696_42	0.232181	0.0730474	0.00148038
EUR	Phe_523_3	Phe_697	0.121232	0.0684624	0.0765967
EUR	Phe_523_3	Phe_698	0.427039	0.0961975	9.02994e-06
EUR	Phe_523_3	Phe_700	0.383351	0.0708297	6.22245e-08
EUR	Phe_523_3	Phe_701	0.56786	0.0756172	5.92768e-14
EUR	Phe_523_3	Phe_701_2	0.460878	0.138925	0.000908392
EUR	Phe_523_3	Phe_701_4	0.323531	0.123677	0.00889871
EUR	Phe_523_3	Phe_702	0.211301	0.0554007	0.000136706
EUR	Phe_523_3	Phe_702_1	0.0970349	0.0546012	0.0755424
EUR	Phe_523_3	Phe_702_2	0.225354	0.0564955	6.63857e-05
EUR	Phe_523_3	Phe_703	0.511278	0.0712867	7.38324e-13
EUR	Phe_523_3	Phe_703_1	0.459598	0.0643151	8.93178e-13
EUR	Phe_523_3	Phe_704	0.472905	0.102639	4.07657e-06
EUR	Phe_523_3	Phe_705_3	0.469868	0.107708	1.28635e-05
EUR	Phe_523_3	Phe_706	0.352875	0.0638794	3.31219e-08
EUR	Phe_523_3	Phe_706_1	0.273469	0.076178	0.00033085
EUR	Phe_523_3	Phe_706_2	0.274471	0.0628825	1.27223e-05
EUR	Phe_523_3	Phe_706_8	0.346156	0.0970419	0.000360978
EUR	Phe_523_3	Phe_707	0.333329	0.0647697	2.65588e-07
EUR	Phe_523_3	Phe_707_1	0.466328	0.10323	6.26066e-06
EUR	Phe_523_3	Phe_709	0.351134	0.119226	0.00322843
EUR	Phe_523_3	Phe_709_2	0.306914	0.103941	0.00314936
EUR	Phe_523_3	Phe_709_3	0.345018	0.167678	0.0396258
EUR	Phe_523_3	Phe_710	0.419368	0.0852218	8.61468e-07
EUR	Phe_523_3	Phe_710_1	0.405146	0.0848101	1.7785e-06
EUR	Phe_523_3	Phe_710_12	0.20672	0.08919	0.0204629
EUR	Phe_523_3	Phe_710_19	0.466039	0.0910077	3.04128e-07
EUR	Phe_523_3	Phe_711	0.291404	0.138442	0.0353013
EUR	Phe_523_3	Phe_711_1	0.380075	0.123031	0.00200646
EUR	Phe_523_3	Phe_713	0.0367266	0.174577	0.833375
EUR	Phe_523_3	Phe_714	0.392249	0.083249	2.45588e-06
EUR	Phe_523_3	Phe_714_1	0.241602	0.0620328	9.83049e-05
EUR	Phe_523_3	Phe_715	0.725232	0.11494	2.79671e-10
EUR	Phe_523_3	Phe_715_1	0.611366	0.117788	2.09854e-07
EUR	Phe_523_3	Phe_715_2	0.306276	0.119213	0.0101952
EUR	Phe_523_3	Phe_716	0.559687	0.0519068	4.16169e-27
EUR	Phe_523_3	Phe_716_2	0.421283	0.0681937	6.50248e-10
EUR	Phe_523_3	Phe_716_9	0.556915	0.054479	1.57118e-24
EUR	Phe_523_3	Phe_717	0.115636	0.110146	0.293791
EUR	Phe_523_3	Phe_720	0.434577	0.0532756	3.43027e-16
EUR	Phe_523_3	Phe_721	0.610383	0.0578611	5.12798e-26
EUR	Phe_523_3	Phe_721_1	0.639534	0.0615055	2.53193e-25
EUR	Phe_523_3	Phe_721_2	0.380676	0.0940162	5.14275e-05
EUR	Phe_523_3	Phe_722	0.556695	0.0561103	3.35863e-23
EUR	Phe_523_3	Phe_722_1	0.549917	0.0783639	2.25912e-12
EUR	Phe_523_3	Phe_722_6	0.556747	0.062163	3.35917e-19
EUR	Phe_523_3	Phe_722_7	0.370678	0.117489	0.00160501
EUR	Phe_523_3	Phe_722_9	0.570885	0.0879319	8.45055e-11
EUR	Phe_523_3	Phe_724	0.615176	0.0931114	3.92502e-11
EUR	Phe_523_3	Phe_726	0.577572	0.0556578	3.14882e-25
EUR	Phe_523_3	Phe_726_1	0.614447	0.0717711	1.1169e-17
EUR	Phe_523_3	Phe_726_2	0.541173	0.0951973	1.31003e-08
EUR	Phe_523_3	Phe_726_3	0.315435	0.097061	0.00115461
EUR	Phe_523_3	Phe_726_4	0.538085	0.0930687	7.39964e-09
EUR	Phe_523_3	Phe_727	0.458865	0.0653041	2.11648e-12
EUR	Phe_523_3	Phe_727_1	0.317429	0.0637085	6.27616e-07
EUR	Phe_523_3	Phe_727_2	0.531056	0.170659	0.00185955
EUR	Phe_523_3	Phe_727_4	0.347082	0.100593	0.000559817
EUR	Phe_523_3	Phe_727_6	0.282486	0.0763729	0.000216644
EUR	Phe_523_3	Phe_728	0.202667	0.0865154	0.0191521
EUR	Phe_523_3	Phe_728_7	0.351188	0.0693923	4.17282e-07
EUR	Phe_523_3	Phe_728_71	0.116229	0.0543415	0.0324473
EUR	Phe_523_3	Phe_729	0.741402	0.12093	8.74215e-10
EUR	Phe_523_3	Phe_729_1	0.592825	0.0787285	5.07465e-14
EUR	Phe_523_3	Phe_732	0.274564	0.16585	0.0978239
EUR	Phe_523_3	Phe_733	0.450266	0.127694	0.000421662
EUR	Phe_523_3	Phe_733_4	0.57522	0.176541	0.0011209
EUR	Phe_523_3	Phe_733_8	0.605959	0.181457	0.000839554
EUR	Phe_523_3	Phe_735	0.392019	0.0510811	1.66132e-14
EUR	Phe_523_3	Phe_735_1	0.197893	0.060672	0.00110752
EUR	Phe_523_3	Phe_735_2	0.378196	0.0684715	3.32482e-08
EUR	Phe_523_3	Phe_735_21	0.306745	0.0591739	2.17426e-07
EUR	Phe_523_3	Phe_735_23	0.193721	0.0700891	0.00571106
EUR	Phe_523_3	Phe_735_3	0.168274	0.0464678	0.000293135
EUR	Phe_523_3	Phe_736	0.672824	0.121296	2.90698e-08
EUR	Phe_523_3	Phe_737	0.251522	0.100489	0.0123152
EUR	Phe_523_3	Phe_737_3	0.208561	0.0793119	0.00854769
EUR	Phe_523_3	Phe_738	0.340967	0.112587	0.00245797
EUR	Phe_523_3	Phe_738_4	0.28623	0.0666727	1.76228e-05
EUR	Phe_523_3	Phe_740	0.512839	0.0500562	1.24289e-24
EUR	Phe_523_3	Phe_740_1	0.41219	0.0523074	3.27e-15
EUR	Phe_523_3	Phe_740_11	0.407509	0.0553187	1.75067e-13
EUR	Phe_523_3	Phe_740_12	0.370285	0.110674	0.00082071
EUR	Phe_523_3	Phe_740_2	0.514671	0.0990281	2.02292e-07
EUR	Phe_523_3	Phe_740_9	0.552809	0.0512211	3.73098e-27
EUR	Phe_523_3	Phe_741	0.654583	0.0792546	1.46599e-16
EUR	Phe_523_3	Phe_741_3	0.648772	0.0989811	5.58273e-11
EUR	Phe_523_3	Phe_741_4	0.433827	0.12713	0.000643794
EUR	Phe_523_3	Phe_742	0.73777	0.119233	6.10696e-10
EUR	Phe_523_3	Phe_742_9	0.586021	0.126587	3.66766e-06
EUR	Phe_523_3	Phe_743	0.170147	0.0540629	0.00164838
EUR	Phe_523_3	Phe_743_1	0.0579669	0.0531473	0.275412
EUR	Phe_523_3	Phe_743_11	0.0344444	0.0531331	0.516813
EUR	Phe_523_3	Phe_743_2	0.117308	0.117977	0.320063
EUR	Phe_523_3	Phe_743_9	0.296141	0.102287	0.00378915
EUR	Phe_523_3	Phe_745	0.657432	0.0491729	9.07763e-41
EUR	Phe_523_3	Phe_747	0.511605	0.126386	5.16661e-05
EUR	Phe_523_3	Phe_747_1	0.367513	0.140377	0.00884332
EUR	Phe_523_3	Phe_751	0.476812	0.155989	0.00223792
EUR	Phe_523_3	Phe_751_2	0.254875	0.149367	0.0879406
EUR	Phe_523_3	Phe_751_21	0.207335	0.148403	0.162382
EUR	Phe_523_3	Phe_755	0.276072	0.132015	0.0365087
EUR	Phe_523_3	Phe_755_1	0.2647	0.127621	0.0380688
EUR	Phe_523_3	Phe_757	0.321041	0.14761	0.029635
EUR	Phe_523_3	Phe_760	0.648299	0.0518057	6.25587e-36
EUR	Phe_523_3	Phe_761	0.500504	0.0554543	1.78847e-19
EUR	Phe_523_3	Phe_764	0.489141	0.0692627	1.63997e-12
EUR	Phe_523_3	Phe_765	0.507705	0.0647287	4.37877e-15
EUR	Phe_523_3	Phe_766	0.844571	0.117296	6.00479e-13
EUR	Phe_523_3	Phe_770	0.62136	0.0847383	2.25563e-13
EUR	Phe_523_3	Phe_771_1	0.594176	0.0916285	8.89572e-11
EUR	Phe_523_3	Phe_773	0.706927	0.0590481	4.97814e-33
EUR	Phe_523_3	Phe_781	0.748831	0.147313	3.71026e-07
EUR	Phe_523_3	Phe_782_3	0.384393	0.0472688	4.22065e-16
EUR	Phe_523_3	Phe_783	0.471589	0.0995898	2.18711e-06
EUR	Phe_523_3	Phe_785	0.622589	0.0522047	8.67055e-33
EUR	Phe_523_3	Phe_788	0.444746	0.0602813	1.60868e-13
EUR	Phe_523_3	Phe_789	0.564955	0.0720356	4.40905e-15
EUR	Phe_523_3	Phe_790_6	0.58451	0.0935151	4.09317e-10
EUR	Phe_523_3	Phe_791	0.291308	0.159773	0.0682635
EUR	Phe_523_3	Phe_798	0.697061	0.0752127	1.89913e-20
EUR	Phe_523_3	Phe_798_1	0.449949	0.146269	0.00209676
EUR	Phe_523_3	Phe_800	0.247664	0.0815364	0.0023858
EUR	Phe_523_3	Phe_800_1	0.176473	0.100718	0.0797477
EUR	Phe_523_3	Phe_800_2	0.133771	0.086182	0.120615
EUR	Phe_523_3	Phe_800_3	0.321657	0.122532	0.0086627
EUR	Phe_523_3	Phe_800_4	0.199463	0.156048	0.201172
EUR	Phe_523_3	Phe_801	0.503754	0.0852932	3.50206e-09
EUR	Phe_523_3	Phe_801_1	0.422735	0.164549	0.0101977
EUR	Phe_523_3	Phe_803	0.227341	0.0733408	0.00193659
EUR	Phe_523_3	Phe_803_1	0.346717	0.118954	0.00356008
EUR	Phe_523_3	Phe_803_2	0.0762278	0.056521	0.177445
EUR	Phe_523_3	Phe_803_3	0.143514	0.102458	0.1613
EUR	Phe_523_3	Phe_804	0.326661	0.0842146	0.000104927
EUR	Phe_523_3	Phe_805	0.22307	0.116321	0.0551465
EUR	Phe_523_3	Phe_807	0.465421	0.0954614	1.08543e-06
EUR	Phe_523_3	Phe_809	0.560459	0.133182	2.5739e-05
EUR	Phe_523_3	Phe_817	0.54519	0.156379	0.000489668
EUR	Phe_523_3	Phe_819	0.680651	0.122802	2.97904e-08
EUR	Phe_523_3	Phe_830	0.52042	0.0930224	2.21177e-08
EUR	Phe_523_3	Phe_835	0.434706	0.0729874	2.58624e-09
EUR	Phe_523_3	Phe_840	0.57792	0.0730634	2.57727e-15
EUR	Phe_523_3	Phe_851	0.686335	0.114635	2.1356e-09
EUR	Phe_523_3	Phe_854	0.648448	0.124716	1.99934e-07
EUR	Phe_523_3	Phe_858	0.468416	0.0789262	2.94104e-09
EUR	Phe_523_3	Phe_859	0.663626	0.12266	6.29218e-08
EUR	Phe_523_3	Phe_870	0.632503	0.109665	8.04106e-09
EUR	Phe_523_3	Phe_870_3	0.248051	0.131352	0.0589657
EUR	Phe_523_3	Phe_871	0.487604	0.0828248	3.92853e-09
EUR	Phe_523_3	Phe_871_3	0.267982	0.115527	0.0203596
EUR	Phe_523_3	Phe_871_4	0.440788	0.116093	0.000146541
EUR	Phe_523_3	Phe_872	0.49047	0.132461	0.000213267
EUR	Phe_523_3	Phe_874	0.564664	0.158513	0.000367681
EUR	Phe_523_3	Phe_915	0.742748	0.114979	1.04817e-10
EUR	Phe_523_3	Phe_916	0.713956	0.088071	5.20572e-16
EUR	Phe_523_3	Phe_938	0.265774	0.0997485	0.00771159
EUR	Phe_523_3	Phe_938_2	0.209075	0.0980974	0.0330646
EUR	Phe_523_3	Phe_939	0.351204	0.0628215	2.26411e-08
EUR	Phe_523_3	Phe_946	0.30833	0.17372	0.0759194
EUR	Phe_523_3	Phe_947	0.397916	0.0880811	6.25402e-06
EUR	Phe_523_3	Phe_949	0.548285	0.121823	6.77365e-06
EUR	Phe_523_3	Phe_952	0.399743	0.15824	0.0115309
EUR	Phe_523_3	Phe_960	0.574187	0.0895918	1.46547e-10
EUR	Phe_523_3	Phe_960_2	0.553724	0.0978255	1.51093e-08
EUR	Phe_523_3	Phe_965	0.82642	0.111977	1.58e-13
EUR	Phe_523_3	Phe_969	0.80973	0.130536	5.53505e-10
EUR	Phe_523_3	Phe_979	0.621487	0.113022	3.82366e-08
EUR	Phe_523_3	Phe_990	0.19955	0.126261	0.114002
EUR	Phe_523_3	QTL_ALB	-0.122994	0.035175	0.000471169
EUR	Phe_523_3	QTL_ALT	0.119368	0.0379884	0.00167678
EUR	Phe_523_3	QTL_AST	0.0737326	0.0379433	0.0519881
EUR	Phe_523_3	QTL_BASO	0.0928072	0.0552343	0.0929093
EUR	Phe_523_3	QTL_BMI	0.245322	0.0330627	1.17196e-13
EUR	Phe_523_3	QTL_BUN	0.0327961	0.042049	0.435419
EUR	Phe_523_3	QTL_CALCIUM	0.0160346	0.039316	0.683392
EUR	Phe_523_3	QTL_CRE	-0.00804717	0.0361106	0.823654
EUR	Phe_523_3	QTL_CRP	0.214847	0.041977	3.08471e-07
EUR	Phe_523_3	QTL_DBP	0.109583	0.0310587	0.000418333
EUR	Phe_523_3	QTL_EGFR	0.0155813	0.0368235	0.672198
EUR	Phe_523_3	QTL_EOSINO	0.0188104	0.0436617	0.666599
EUR	Phe_523_3	QTL_GLU	0.265738	0.0372402	9.62396e-13
EUR	Phe_523_3	QTL_HB	0.050318	0.0387806	0.194458
EUR	Phe_523_3	QTL_HBA1C	0.151622	0.033517	6.0756e-06
EUR	Phe_523_3	QTL_HDLC	-0.15055	0.0398316	0.000157044
EUR	Phe_523_3	QTL_HEIGHT	0.0358735	0.0337594	0.287954
EUR	Phe_523_3	QTL_HT	0.0572196	0.0386047	0.13829
EUR	Phe_523_3	QTL_LDLC	-0.0359418	0.0355203	0.311602
EUR	Phe_523_3	QTL_LYMPH	0.0915432	0.038624	0.0177828
EUR	Phe_523_3	QTL_MCH	0.0607526	0.0357019	0.0888187
EUR	Phe_523_3	QTL_MCHC	-0.0483634	0.0391711	0.216953
EUR	Phe_523_3	QTL_MCV	0.075824	0.0322835	0.0188395
EUR	Phe_523_3	QTL_MONO	0.1236	0.036887	0.00080584
EUR	Phe_523_3	QTL_MPV	0.0130205	0.0319109	0.683255
EUR	Phe_523_3	QTL_NEUTRO	0.165185	0.0358565	4.0887e-06
EUR	Phe_523_3	QTL_PLT	0.00222423	0.0314319	0.943586
EUR	Phe_523_3	QTL_RBC	-0.0101216	0.0342909	0.767864
EUR	Phe_523_3	QTL_RDW	0.082939	0.0317378	0.00896843
EUR	Phe_523_3	QTL_SBP	0.0609079	0.0316141	0.0540289
EUR	Phe_523_3	QTL_TC	-0.0852184	0.0380926	0.0252772
EUR	Phe_523_3	QTL_TG	0.181176	0.0367837	8.41658e-07
EUR	Phe_523_3	QTL_WBC	0.161791	0.0344911	2.72137e-06
EUR	Phe_523_3	QTL_WEIGHT	0.23749	0.0337981	2.11468e-12
EUR	Phe_523_31	Phe_523_32	0.887211	0.12007	1.47804e-13
EUR	Phe_523_31	Phe_524	1.02135	0.169113	1.54639e-09
EUR	Phe_523_31	Phe_524_3	0.849134	0.180157	2.43722e-06
EUR	Phe_523_31	Phe_525	0.805453	0.0802661	1.07184e-23
EUR	Phe_523_31	Phe_526	0.691996	0.14523	1.89019e-06
EUR	Phe_523_31	Phe_526_4	0.657981	0.146836	7.42693e-06
EUR	Phe_523_31	Phe_526_41	0.665111	0.114484	6.26112e-09
EUR	Phe_523_31	Phe_527	0.585943	0.134729	1.36731e-05
EUR	Phe_523_31	Phe_528	0.637261	0.13212	1.41172e-06
EUR	Phe_523_31	Phe_528_3	0.330032	0.143053	0.0210511
EUR	Phe_523_31	Phe_528_6	-0.0631337	0.144184	0.661481
EUR	Phe_523_31	Phe_530	0.423084	0.0505796	6.02564e-17
EUR	Phe_523_31	Phe_530_1	0.409523	0.050178	3.31157e-16
EUR	Phe_523_31	Phe_530_11	0.406843	0.0512666	2.09091e-15
EUR	Phe_523_31	Phe_530_12	0.353859	0.0770619	4.39272e-06
EUR	Phe_523_31	Phe_530_14	0.48036	0.0786021	9.88281e-10
EUR	Phe_523_31	Phe_530_2	0.531437	0.167256	0.0014861
EUR	Phe_523_31	Phe_530_3	0.293709	0.11688	0.0119743
EUR	Phe_523_31	Phe_530_5	0.671936	0.147801	5.46182e-06
EUR	Phe_523_31	Phe_531	0.522537	0.10003	1.75295e-07
EUR	Phe_523_31	Phe_531_2	0.688693	0.137807	5.80777e-07
EUR	Phe_523_31	Phe_531_3	0.498973	0.160933	0.00193198
EUR	Phe_523_31	Phe_531_4	0.125137	0.13841	0.365941
EUR	Phe_523_31	Phe_532	0.479702	0.0761576	2.99938e-10
EUR	Phe_523_31	Phe_535	0.617309	0.0762795	5.83474e-16
EUR	Phe_523_31	Phe_535_1	0.295036	0.149701	0.0487433
EUR	Phe_523_31	Phe_535_6	0.344099	0.109222	0.00163014
EUR	Phe_523_31	Phe_535_8	0.494079	0.126588	9.49857e-05
EUR	Phe_523_31	Phe_535_9	0.645375	0.146074	9.95504e-06
EUR	Phe_523_31	Phe_536	0.245388	0.154183	0.111489
EUR	Phe_523_31	Phe_537	0.384085	0.116651	0.000992634
EUR	Phe_523_31	Phe_540	0.251992	0.137223	0.0663031
EUR	Phe_523_31	Phe_540_1	0.342384	0.134368	0.0108309
EUR	Phe_523_31	Phe_540_11	0.342284	0.0844055	5.00834e-05
EUR	Phe_523_31	Phe_550	0.393211	0.0603712	7.35555e-11
EUR	Phe_523_31	Phe_550_1	0.0264124	0.0520459	0.611816
EUR	Phe_523_31	Phe_550_2	0.323833	0.0595303	5.3337e-08
EUR	Phe_523_31	Phe_550_3	0.0899665	0.14688	0.540194
EUR	Phe_523_31	Phe_550_4	0.318199	0.0568128	2.13326e-08
EUR	Phe_523_31	Phe_550_5	0.50216	0.0929538	6.58068e-08
EUR	Phe_523_31	Phe_555	0.0990187	0.0805294	0.218848
EUR	Phe_523_31	Phe_555_1	0.0907389	0.0969485	0.349299
EUR	Phe_523_31	Phe_555_2	0.124334	0.0877039	0.15629
EUR	Phe_523_31	Phe_555_21	0.0180594	0.149225	0.903674
EUR	Phe_523_31	Phe_556_1	0.211347	0.176224	0.230409
EUR	Phe_523_31	Phe_558	0.454962	0.0837977	5.65788e-08
EUR	Phe_523_31	Phe_559	0.325963	0.148632	0.0283009
EUR	Phe_523_31	Phe_560	0.482399	0.134477	0.000334209
EUR	Phe_523_31	Phe_560_4	0.501644	0.141059	0.000376166
EUR	Phe_523_31	Phe_561	0.600931	0.0714298	4.00008e-17
EUR	Phe_523_31	Phe_561_1	0.580929	0.0923578	3.17502e-10
EUR	Phe_523_31	Phe_561_2	0.498517	0.178953	0.00534055
EUR	Phe_523_31	Phe_562	0.28562	0.0512186	2.45406e-08
EUR	Phe_523_31	Phe_562_1	0.274436	0.0486292	1.66687e-08
EUR	Phe_523_31	Phe_563	0.605828	0.0692235	2.10043e-18
EUR	Phe_523_31	Phe_564	0.694984	0.0740311	6.13075e-21
EUR	Phe_523_31	Phe_564_1	0.480151	0.0720987	2.74505e-11
EUR	Phe_523_31	Phe_564_9	0.762045	0.110997	6.62689e-12
EUR	Phe_523_31	Phe_565	0.475705	0.0857397	2.88539e-08
EUR	Phe_523_31	Phe_565_1	0.387879	0.119103	0.0011273
EUR	Phe_523_31	Phe_567	0.258681	0.174529	0.138296
EUR	Phe_523_31	Phe_568	0.555364	0.141386	8.56568e-05
EUR	Phe_523_31	Phe_568_1	0.489482	0.149318	0.001045
EUR	Phe_523_31	Phe_569	0.646696	0.108162	2.24556e-09
EUR	Phe_523_31	Phe_571	0.452421	0.0719744	3.26047e-10
EUR	Phe_523_31	Phe_571_5	0.412737	0.0713191	7.15768e-09
EUR	Phe_523_31	Phe_571_51	0.328818	0.0974069	0.000736248
EUR	Phe_523_31	Phe_571_8	0.330031	0.138562	0.0172266
EUR	Phe_523_31	Phe_571_81	0.298064	0.188792	0.114382
EUR	Phe_523_31	Phe_572	0.338808	0.131608	0.0100421
EUR	Phe_523_31	Phe_573	0.577742	0.151644	0.000139049
EUR	Phe_523_31	Phe_573_3	0.72052	0.183345	8.49954e-05
EUR	Phe_523_31	Phe_573_5	0.275275	0.160548	0.0864191
EUR	Phe_523_31	Phe_573_7	0.523762	0.0718654	3.14353e-13
EUR	Phe_523_31	Phe_574	0.366644	0.0700993	1.69182e-07
EUR	Phe_523_31	Phe_574_1	0.357918	0.0719794	6.60942e-07
EUR	Phe_523_31	Phe_574_12	0.334512	0.10856	0.00206069
EUR	Phe_523_31	Phe_574_2	0.303898	0.131178	0.0205207
EUR	Phe_523_31	Phe_574_3	0.377965	0.108622	0.000502082
EUR	Phe_523_31	Phe_575	0.791553	0.149739	1.24877e-07
EUR	Phe_523_31	Phe_575_1	0.409081	0.19901	0.0398224
EUR	Phe_523_31	Phe_575_7	0.689149	0.186383	0.000217744
EUR	Phe_523_31	Phe_575_8	0.703202	0.166046	2.28576e-05
EUR	Phe_523_31	Phe_577	0.486292	0.113649	1.87808e-05
EUR	Phe_523_31	Phe_577_1	0.591039	0.136497	1.49065e-05
EUR	Phe_523_31	Phe_577_2	0.27722	0.130192	0.0332282
EUR	Phe_523_31	Phe_577_3	-0.00622772	0.14515	0.965777
EUR	Phe_523_31	Phe_578	0.602863	0.0818114	1.72003e-13
EUR	Phe_523_31	Phe_578_1	0.578865	0.185864	0.0018429
EUR	Phe_523_31	Phe_578_2	0.771298	0.117046	4.40635e-11
EUR	Phe_523_31	Phe_578_8	0.502542	0.0964119	1.86369e-07
EUR	Phe_523_31	Phe_578_9	0.418121	0.12083	0.000539342
EUR	Phe_523_31	Phe_579_2	-0.145896	0.16124	0.365552
EUR	Phe_523_31	Phe_579_8	0.392046	0.176925	0.0266993
EUR	Phe_523_31	Phe_580	0.309469	0.154527	0.0452106
EUR	Phe_523_31	Phe_580_3	0.243575	0.161209	0.130807
EUR	Phe_523_31	Phe_580_31	0.257392	0.146478	0.0788832
EUR	Phe_523_31	Phe_585	0.354788	0.0625827	1.43543e-08
EUR	Phe_523_31	Phe_585_1	0.492924	0.0664377	1.17695e-13
EUR	Phe_523_31	Phe_585_2	0.338174	0.148538	0.0228052
EUR	Phe_523_31	Phe_585_3	0.192607	0.0615315	0.00174677
EUR	Phe_523_31	Phe_585_31	0.0338661	0.140815	0.809942
EUR	Phe_523_31	Phe_586	0.349817	0.110002	0.00147232
EUR	Phe_523_31	Phe_586_2	0.185548	0.100091	0.06377
EUR	Phe_523_31	Phe_587	0.177684	0.170978	0.298702
EUR	Phe_523_31	Phe_588	0.166635	0.127051	0.189671
EUR	Phe_523_31	Phe_589	-0.0201364	0.168687	0.904981
EUR	Phe_523_31	Phe_590	0.409263	0.133642	0.00219578
EUR	Phe_523_31	Phe_591	0.533956	0.0794753	1.83591e-11
EUR	Phe_523_31	Phe_592	0.305954	0.131401	0.0198908
EUR	Phe_523_31	Phe_592_1	0.275221	0.126739	0.0298887
EUR	Phe_523_31	Phe_593	0.427436	0.0875949	1.06253e-06
EUR	Phe_523_31	Phe_594	0.208283	0.0538406	0.000109503
EUR	Phe_523_31	Phe_594_1	0.233756	0.0557719	2.77367e-05
EUR	Phe_523_31	Phe_594_2	-0.0101201	0.11212	0.928079
EUR	Phe_523_31	Phe_594_3	0.29813	0.0779936	0.000132107
EUR	Phe_523_31	Phe_594_8	0.409157	0.113094	0.000297068
EUR	Phe_523_31	Phe_595	0.308744	0.132424	0.0197277
EUR	Phe_523_31	Phe_596	0.30538	0.0765682	6.65358e-05
EUR	Phe_523_31	Phe_596_1	0.0362025	0.126525	0.774779
EUR	Phe_523_31	Phe_596_5	0.295099	0.0969188	0.00232828
EUR	Phe_523_31	Phe_597	0.145828	0.126475	0.248903
EUR	Phe_523_31	Phe_597_1	0.296175	0.129492	0.0221841
EUR	Phe_523_31	Phe_599	0.488488	0.0656251	9.79668e-14
EUR	Phe_523_31	Phe_599_1	0.403068	0.161495	0.0125656
EUR	Phe_523_31	Phe_599_2	0.264186	0.071239	0.000208532
EUR	Phe_523_31	Phe_599_3	0.511362	0.1241	3.77953e-05
EUR	Phe_523_31	Phe_599_4	0.445522	0.0928311	1.59241e-06
EUR	Phe_523_31	Phe_599_5	0.241995	0.077525	0.00179922
EUR	Phe_523_31	Phe_599_9	0.367726	0.115247	0.00141901
EUR	Phe_523_31	Phe_600	0.128303	0.0534731	0.016422
EUR	Phe_523_31	Phe_601	0.464222	0.108663	1.93603e-05
EUR	Phe_523_31	Phe_601_1	0.248112	0.119708	0.0382048
EUR	Phe_523_31	Phe_601_11	0.128098	0.172335	0.457297
EUR	Phe_523_31	Phe_601_12	0.208695	0.158526	0.188014
EUR	Phe_523_31	Phe_601_3	0.431379	0.19661	0.0282293
EUR	Phe_523_31	Phe_602	0.314215	0.16246	0.0530991
EUR	Phe_523_31	Phe_603	0.0926322	0.105905	0.381753
EUR	Phe_523_31	Phe_603_1	0.0301558	0.0852955	0.72368
EUR	Phe_523_31	Phe_603_2	0.109088	0.111978	0.329961
EUR	Phe_523_31	Phe_604	0.301365	0.128791	0.0192863
EUR	Phe_523_31	Phe_604_1	0.173252	0.136119	0.20309
EUR	Phe_523_31	Phe_605	0.565915	0.0666239	1.99347e-17
EUR	Phe_523_31	Phe_608	0.4633	0.103662	7.84631e-06
EUR	Phe_523_31	Phe_610	0.448242	0.182956	0.0142857
EUR	Phe_523_31	Phe_610_4	-0.0553602	0.139327	0.691116
EUR	Phe_523_31	Phe_611	0.154154	0.108414	0.155053
EUR	Phe_523_31	Phe_611_3	0.214489	0.12596	0.0885992
EUR	Phe_523_31	Phe_612	0.500338	0.1436	0.000493544
EUR	Phe_523_31	Phe_612_2	0.267335	0.080024	0.000835705
EUR	Phe_523_31	Phe_613	0.373627	0.212062	0.0780899
EUR	Phe_523_31	Phe_614	0.632598	0.200573	0.00161073
EUR	Phe_523_31	Phe_614_4	0.430097	0.137761	0.00179592
EUR	Phe_523_31	Phe_614_52	0.202946	0.154559	0.189161
EUR	Phe_523_31	Phe_615	0.303964	0.07089	1.80429e-05
EUR	Phe_523_31	Phe_618	0.135733	0.0849355	0.110027
EUR	Phe_523_31	Phe_618_1	0.107695	0.085373	0.20714
EUR	Phe_523_31	Phe_619	0.608383	0.163507	0.000198558
EUR	Phe_523_31	Phe_622	0.281297	0.184625	0.127606
EUR	Phe_523_31	Phe_624_9	0.407892	0.0918404	8.94095e-06
EUR	Phe_523_31	Phe_625_1	0.166859	0.160912	0.299755
EUR	Phe_523_31	Phe_626	0.451732	0.114921	8.46552e-05
EUR	Phe_523_31	Phe_626_1	0.410397	0.109507	0.000178477
EUR	Phe_523_31	Phe_626_12	0.335065	0.0689376	1.17142e-06
EUR	Phe_523_31	Phe_626_14	0.199553	0.183511	0.276854
EUR	Phe_523_31	Phe_627	0.376603	0.118158	0.00143608
EUR	Phe_523_31	Phe_627_1	0.258331	0.108807	0.017587
EUR	Phe_523_31	Phe_628	0.367507	0.0827031	8.84284e-06
EUR	Phe_523_31	Phe_634_3	0.415594	0.134366	0.00198139
EUR	Phe_523_31	Phe_635_3	0.0319451	0.146167	0.826998
EUR	Phe_523_31	Phe_636	0.438815	0.108021	4.85886e-05
EUR	Phe_523_31	Phe_636_2	0.192497	0.115749	0.096301
EUR	Phe_523_31	Phe_636_3	0.378021	0.119334	0.00153618
EUR	Phe_523_31	Phe_642	0.227866	0.104073	0.0285621
EUR	Phe_523_31	Phe_642_1	0.32986	0.0843444	9.19653e-05
EUR	Phe_523_31	Phe_645	-0.0264267	0.200124	0.894944
EUR	Phe_523_31	Phe_647_1	0.204658	0.206226	0.321006
EUR	Phe_523_31	Phe_650	0.0760894	0.0848148	0.369653
EUR	Phe_523_31	Phe_681	0.545491	0.0642624	2.0934e-17
EUR	Phe_523_31	Phe_681_1	0.443433	0.102929	1.64625e-05
EUR	Phe_523_31	Phe_681_2	0.354443	0.179061	0.047765
EUR	Phe_523_31	Phe_681_3	0.544212	0.115499	2.45478e-06
EUR	Phe_523_31	Phe_681_7	0.472712	0.137438	0.000582887
EUR	Phe_523_31	Phe_686	0.388629	0.147831	0.00856701
EUR	Phe_523_31	Phe_686_1	0.567427	0.100874	1.85377e-08
EUR	Phe_523_31	Phe_686_3	0.164587	0.0996711	0.0986765
EUR	Phe_523_31	Phe_687_1	0.476676	0.0928473	2.8368e-07
EUR	Phe_523_31	Phe_687_4	0.590348	0.0796027	1.20554e-13
EUR	Phe_523_31	Phe_689	0.335063	0.0902347	0.000204624
EUR	Phe_523_31	Phe_690	0.278104	0.076193	0.000262243
EUR	Phe_523_31	Phe_690_1	0.246345	0.0728205	0.000717227
EUR	Phe_523_31	Phe_694	0.333793	0.143258	0.0198053
EUR	Phe_523_31	Phe_694_1	0.248137	0.159492	0.119757
EUR	Phe_523_31	Phe_694_2	0.263872	0.131878	0.045406
EUR	Phe_523_31	Phe_695	0.439499	0.0906527	1.24606e-06
EUR	Phe_523_31	Phe_695_3	0.283373	0.089847	0.00161079
EUR	Phe_523_31	Phe_695_4	0.255262	0.157811	0.105768
EUR	Phe_523_31	Phe_695_41	0.150766	0.130515	0.248024
EUR	Phe_523_31	Phe_695_42	0.208953	0.15799	0.185978
EUR	Phe_523_31	Phe_695_7	0.212719	0.140556	0.130173
EUR	Phe_523_31	Phe_696	0.146688	0.0768249	0.0562125
EUR	Phe_523_31	Phe_696_4	0.129605	0.0759267	0.0878268
EUR	Phe_523_31	Phe_696_41	0.205724	0.0687729	0.00277749
EUR	Phe_523_31	Phe_696_42	0.210342	0.0819423	0.0102598
EUR	Phe_523_31	Phe_697	0.0777027	0.0754334	0.302971
EUR	Phe_523_31	Phe_698	0.465635	0.105107	9.41885e-06
EUR	Phe_523_31	Phe_700	0.324634	0.0827944	8.81947e-05
EUR	Phe_523_31	Phe_701	0.48749	0.0853172	1.10443e-08
EUR	Phe_523_31	Phe_701_2	0.276961	0.149644	0.0641986
EUR	Phe_523_31	Phe_701_4	0.238941	0.133055	0.0725253
EUR	Phe_523_31	Phe_702	0.166377	0.0611609	0.00652203
EUR	Phe_523_31	Phe_702_1	0.0813838	0.0568512	0.15228
EUR	Phe_523_31	Phe_702_2	0.15838	0.0674863	0.0189333
EUR	Phe_523_31	Phe_703	0.438289	0.07851	2.36966e-08
EUR	Phe_523_31	Phe_703_1	0.388281	0.07499	2.24551e-07
EUR	Phe_523_31	Phe_704	0.311169	0.102622	0.00242787
EUR	Phe_523_31	Phe_705_3	0.43323	0.113611	0.000137132
EUR	Phe_523_31	Phe_706	0.354093	0.0665413	1.02967e-07
EUR	Phe_523_31	Phe_706_1	0.164742	0.0821631	0.0449565
EUR	Phe_523_31	Phe_706_2	0.331943	0.0648036	3.01851e-07
EUR	Phe_523_31	Phe_706_8	0.230448	0.108853	0.0342552
EUR	Phe_523_31	Phe_707	0.321925	0.0739157	1.32883e-05
EUR	Phe_523_31	Phe_707_1	0.4395	0.116992	0.000172184
EUR	Phe_523_31	Phe_709	0.303478	0.125928	0.0159551
EUR	Phe_523_31	Phe_709_2	0.304126	0.105296	0.00387319
EUR	Phe_523_31	Phe_709_3	0.397193	0.177265	0.0250471
EUR	Phe_523_31	Phe_710	0.321825	0.102564	0.00170219
EUR	Phe_523_31	Phe_710_1	0.319195	0.100842	0.00154925
EUR	Phe_523_31	Phe_710_12	0.0886257	0.0997245	0.374161
EUR	Phe_523_31	Phe_710_19	0.299305	0.110869	0.00694188
EUR	Phe_523_31	Phe_711	0.341466	0.152634	0.0252762
EUR	Phe_523_31	Phe_711_1	0.422959	0.140476	0.00260478
EUR	Phe_523_31	Phe_713	0.0574224	0.188539	0.760697
EUR	Phe_523_31	Phe_714	0.377749	0.0948867	6.86123e-05
EUR	Phe_523_31	Phe_714_1	0.245858	0.0656902	0.000182057
EUR	Phe_523_31	Phe_715	0.723153	0.126192	1.00093e-08
EUR	Phe_523_31	Phe_715_1	0.635407	0.132384	1.58871e-06
EUR	Phe_523_31	Phe_715_2	0.290207	0.139334	0.037268
EUR	Phe_523_31	Phe_716	0.515292	0.0563219	5.74367e-20
EUR	Phe_523_31	Phe_716_2	0.405413	0.0759205	9.2964e-08
EUR	Phe_523_31	Phe_716_9	0.504747	0.0604544	6.87129e-17
EUR	Phe_523_31	Phe_717	0.223715	0.120091	0.0624782
EUR	Phe_523_31	Phe_720	0.418935	0.0543369	1.25857e-14
EUR	Phe_523_31	Phe_721	0.646033	0.0587171	3.718e-28
EUR	Phe_523_31	Phe_721_1	0.689855	0.0629613	6.16399e-28
EUR	Phe_523_31	Phe_721_2	0.374073	0.107255	0.000487181
EUR	Phe_523_31	Phe_722	0.520534	0.0575568	1.51286e-19
EUR	Phe_523_31	Phe_722_1	0.55118	0.0833934	3.85881e-11
EUR	Phe_523_31	Phe_722_6	0.533247	0.0656384	4.51023e-16
EUR	Phe_523_31	Phe_722_7	0.361084	0.12516	0.00391457
EUR	Phe_523_31	Phe_722_9	0.4997	0.0976349	3.0872e-07
EUR	Phe_523_31	Phe_724	0.635035	0.0952445	2.60349e-11
EUR	Phe_523_31	Phe_726	0.519096	0.0578083	2.71721e-19
EUR	Phe_523_31	Phe_726_1	0.591119	0.0744981	2.11036e-15
EUR	Phe_523_31	Phe_726_2	0.569279	0.10668	9.48515e-08
EUR	Phe_523_31	Phe_726_3	0.339429	0.107066	0.00152298
EUR	Phe_523_31	Phe_726_4	0.514149	0.103282	6.42075e-07
EUR	Phe_523_31	Phe_727	0.477824	0.0706697	1.36693e-11
EUR	Phe_523_31	Phe_727_1	0.361094	0.0723358	5.97828e-07
EUR	Phe_523_31	Phe_727_2	0.762482	0.186525	4.35448e-05
EUR	Phe_523_31	Phe_727_4	0.482478	0.120366	6.1127e-05
EUR	Phe_523_31	Phe_727_6	0.22894	0.086639	0.00823061
EUR	Phe_523_31	Phe_728	0.222251	0.107007	0.0378038
EUR	Phe_523_31	Phe_728_7	0.389794	0.0804832	1.27786e-06
EUR	Phe_523_31	Phe_728_71	0.128494	0.06365	0.0435129
EUR	Phe_523_31	Phe_729	0.643987	0.128206	5.08593e-07
EUR	Phe_523_31	Phe_729_1	0.579074	0.0896592	1.0567e-10
EUR	Phe_523_31	Phe_732	0.41665	0.184206	0.0237055
EUR	Phe_523_31	Phe_733	0.275218	0.143708	0.0554772
EUR	Phe_523_31	Phe_733_4	0.658854	0.198721	0.00091489
EUR	Phe_523_31	Phe_733_8	0.328765	0.204968	0.108719
EUR	Phe_523_31	Phe_735	0.365689	0.0598778	1.01363e-09
EUR	Phe_523_31	Phe_735_1	0.145509	0.0746044	0.051128
EUR	Phe_523_31	Phe_735_2	0.356974	0.0782188	5.02385e-06
EUR	Phe_523_31	Phe_735_21	0.19122	0.0677686	0.00477746
EUR	Phe_523_31	Phe_735_23	0.16426	0.0801063	0.0403137
EUR	Phe_523_31	Phe_735_3	0.121725	0.054507	0.0255361
EUR	Phe_523_31	Phe_736	0.690261	0.13315	2.17089e-07
EUR	Phe_523_31	Phe_737	0.144025	0.118991	0.226128
EUR	Phe_523_31	Phe_737_3	0.138358	0.0997705	0.165513
EUR	Phe_523_31	Phe_738	0.451324	0.124235	0.000280336
EUR	Phe_523_31	Phe_738_4	0.249254	0.0796175	0.00174426
EUR	Phe_523_31	Phe_740	0.509596	0.0544544	8.1091e-21
EUR	Phe_523_31	Phe_740_1	0.401795	0.0578927	3.91183e-12
EUR	Phe_523_31	Phe_740_11	0.395984	0.0597382	3.38769e-11
EUR	Phe_523_31	Phe_740_12	0.349717	0.123195	0.00452946
EUR	Phe_523_31	Phe_740_2	0.458645	0.112748	4.74417e-05
EUR	Phe_523_31	Phe_740_9	0.534391	0.055993	1.37559e-21
EUR	Phe_523_31	Phe_741	0.671229	0.0838343	1.17903e-15
EUR	Phe_523_31	Phe_741_3	0.664073	0.110734	2.00968e-09
EUR	Phe_523_31	Phe_741_4	0.522329	0.135283	0.000112919
EUR	Phe_523_31	Phe_742	0.65617	0.136292	1.47617e-06
EUR	Phe_523_31	Phe_742_9	0.529306	0.141746	0.000188316
EUR	Phe_523_31	Phe_743	0.166521	0.0661394	0.0118114
EUR	Phe_523_31	Phe_743_1	0.0934276	0.0660299	0.157089
EUR	Phe_523_31	Phe_743_11	0.0683594	0.0655533	0.297038
EUR	Phe_523_31	Phe_743_2	0.24656	0.138549	0.0751441
EUR	Phe_523_31	Phe_743_9	0.232246	0.121708	0.0563614
EUR	Phe_523_31	Phe_745	0.670533	0.0508472	1.03969e-39
EUR	Phe_523_31	Phe_747	0.582666	0.149208	9.42065e-05
EUR	Phe_523_31	Phe_747_1	0.4599	0.159112	0.0038474
EUR	Phe_523_31	Phe_751	0.453256	0.183717	0.0136197
EUR	Phe_523_31	Phe_751_2	0.294781	0.173412	0.0891516
EUR	Phe_523_31	Phe_751_21	0.184073	0.177216	0.298949
EUR	Phe_523_31	Phe_755	0.17887	0.153432	0.243697
EUR	Phe_523_31	Phe_755_1	0.13621	0.146854	0.353656
EUR	Phe_523_31	Phe_757	0.481803	0.156754	0.00211477
EUR	Phe_523_31	Phe_760	0.637594	0.0513037	1.84584e-35
EUR	Phe_523_31	Phe_761	0.507763	0.0575809	1.16242e-18
EUR	Phe_523_31	Phe_764	0.48891	0.0746105	5.64552e-11
EUR	Phe_523_31	Phe_765	0.528743	0.0727331	3.60476e-13
EUR	Phe_523_31	Phe_766	0.892676	0.129876	6.27403e-12
EUR	Phe_523_31	Phe_770	0.673695	0.094036	7.82294e-13
EUR	Phe_523_31	Phe_771_1	0.574792	0.105342	4.85824e-08
EUR	Phe_523_31	Phe_773	0.68222	0.0636135	7.81546e-27
EUR	Phe_523_31	Phe_781	0.758605	0.163185	3.33967e-06
EUR	Phe_523_31	Phe_782_3	0.383221	0.0537753	1.03071e-12
EUR	Phe_523_31	Phe_783	0.403205	0.116519	0.000539328
EUR	Phe_523_31	Phe_785	0.608321	0.0557865	1.09769e-27
EUR	Phe_523_31	Phe_788	0.458906	0.0662789	4.39484e-12
EUR	Phe_523_31	Phe_789	0.502709	0.0835573	1.78406e-09
EUR	Phe_523_31	Phe_790_6	0.491725	0.106822	4.15998e-06
EUR	Phe_523_31	Phe_791	0.525791	0.190539	0.00578913
EUR	Phe_523_31	Phe_798	0.66361	0.0815978	4.19867e-16
EUR	Phe_523_31	Phe_798_1	0.313696	0.161703	0.0523858
EUR	Phe_523_31	Phe_800	0.261733	0.0872548	0.00270298
EUR	Phe_523_31	Phe_800_1	0.186256	0.116546	0.110013
EUR	Phe_523_31	Phe_800_2	0.207366	0.0936775	0.0268549
EUR	Phe_523_31	Phe_800_3	0.357554	0.126221	0.00461485
EUR	Phe_523_31	Phe_800_4	0.0869888	0.161045	0.589091
EUR	Phe_523_31	Phe_801	0.535018	0.0962553	2.7238e-08
EUR	Phe_523_31	Phe_801_1	0.450606	0.165547	0.00649042
EUR	Phe_523_31	Phe_803	0.197134	0.0892099	0.0271204
EUR	Phe_523_31	Phe_803_1	0.317743	0.143869	0.027205
EUR	Phe_523_31	Phe_803_2	0.035557	0.0676836	0.599346
EUR	Phe_523_31	Phe_803_3	0.0852746	0.120385	0.478728
EUR	Phe_523_31	Phe_804	0.295032	0.0996624	0.00307329
EUR	Phe_523_31	Phe_805	0.272896	0.126967	0.0316072
EUR	Phe_523_31	Phe_807	0.568777	0.111025	3.00768e-07
EUR	Phe_523_31	Phe_809	0.6766	0.158372	1.9353e-05
EUR	Phe_523_31	Phe_817	0.606332	0.17878	0.000695112
EUR	Phe_523_31	Phe_819	0.838594	0.13438	4.36263e-10
EUR	Phe_523_31	Phe_830	0.562496	0.111245	4.27271e-07
EUR	Phe_523_31	Phe_835	0.460811	0.083392	3.27917e-08
EUR	Phe_523_31	Phe_840	0.529745	0.0801061	3.76488e-11
EUR	Phe_523_31	Phe_851	0.731899	0.126863	7.96506e-09
EUR	Phe_523_31	Phe_854	0.801322	0.14464	3.02295e-08
EUR	Phe_523_31	Phe_858	0.495187	0.082536	1.97751e-09
EUR	Phe_523_31	Phe_859	0.729125	0.148225	8.69664e-07
EUR	Phe_523_31	Phe_870	0.569151	0.117971	1.40353e-06
EUR	Phe_523_31	Phe_870_3	0.241054	0.1404	0.0859965
EUR	Phe_523_31	Phe_871	0.5092	0.0967269	1.40724e-07
EUR	Phe_523_31	Phe_871_3	0.333182	0.121279	0.00600996
EUR	Phe_523_31	Phe_871_4	0.394958	0.140015	0.00479015
EUR	Phe_523_31	Phe_872	0.548617	0.145203	0.000157919
EUR	Phe_523_31	Phe_874	0.402529	0.194374	0.0383679
EUR	Phe_523_31	Phe_915	0.820482	0.129467	2.33729e-10
EUR	Phe_523_31	Phe_916	0.780223	0.0949797	2.12814e-16
EUR	Phe_523_31	Phe_938	0.214521	0.0977863	0.0282514
EUR	Phe_523_31	Phe_938_2	0.187467	0.0984599	0.0569113
EUR	Phe_523_31	Phe_939	0.36421	0.0675951	7.11982e-08
EUR	Phe_523_31	Phe_946	0.185911	0.202168	0.35779
EUR	Phe_523_31	Phe_947	0.378434	0.101313	0.000187487
EUR	Phe_523_31	Phe_949	0.649262	0.13467	1.4275e-06
EUR	Phe_523_31	Phe_952	0.426225	0.173447	0.0139955
EUR	Phe_523_31	Phe_960	0.541418	0.0937447	7.67461e-09
EUR	Phe_523_31	Phe_960_2	0.529188	0.101464	1.83304e-07
EUR	Phe_523_31	Phe_965	0.915007	0.129774	1.77953e-12
EUR	Phe_523_31	Phe_969	0.859679	0.13921	6.59986e-10
EUR	Phe_523_31	Phe_979	0.615755	0.129821	2.10475e-06
EUR	Phe_523_31	Phe_990	0.322917	0.129341	0.0125381
EUR	Phe_523_31	QTL_ALB	-0.089085	0.040363	0.0273076
EUR	Phe_523_31	QTL_ALT	0.0791277	0.0414774	0.0564257
EUR	Phe_523_31	QTL_AST	0.0344626	0.0397261	0.385665
EUR	Phe_523_31	QTL_BASO	0.0506608	0.0637021	0.426453
EUR	Phe_523_31	QTL_BMI	0.244596	0.0334668	2.69886e-13
EUR	Phe_523_31	QTL_BUN	0.0325839	0.0462365	0.480983
EUR	Phe_523_31	QTL_CALCIUM	0.041033	0.0443309	0.354649
EUR	Phe_523_31	QTL_CRE	-0.0131866	0.0416902	0.751774
EUR	Phe_523_31	QTL_CRP	0.194414	0.0462136	2.58933e-05
EUR	Phe_523_31	QTL_DBP	0.119004	0.0401291	0.00302163
EUR	Phe_523_31	QTL_EGFR	0.0277885	0.0426675	0.514865
EUR	Phe_523_31	QTL_EOSINO	-0.00629887	0.0435259	0.884936
EUR	Phe_523_31	QTL_GLU	0.245159	0.0438812	2.31187e-08
EUR	Phe_523_31	QTL_HB	0.0514899	0.0412508	0.211953
EUR	Phe_523_31	QTL_HBA1C	0.149325	0.0432876	0.000561431
EUR	Phe_523_31	QTL_HDLC	-0.109857	0.0411685	0.00761979
EUR	Phe_523_31	QTL_HEIGHT	0.018685	0.0322366	0.56217
EUR	Phe_523_31	QTL_HT	0.0595956	0.0383648	0.120329
EUR	Phe_523_31	QTL_LDLC	-0.0500429	0.036959	0.175733
EUR	Phe_523_31	QTL_LYMPH	0.0697066	0.0402545	0.0833364
EUR	Phe_523_31	QTL_MCH	0.0778576	0.0473194	0.0998953
EUR	Phe_523_31	QTL_MCHC	-0.055535	0.0425507	0.191842
EUR	Phe_523_31	QTL_MCV	0.0990658	0.0426159	0.0200923
EUR	Phe_523_31	QTL_MONO	0.134691	0.0399346	0.000744134
EUR	Phe_523_31	QTL_MPV	0.0255612	0.035063	0.465998
EUR	Phe_523_31	QTL_NEUTRO	0.171639	0.040873	2.67715e-05
EUR	Phe_523_31	QTL_PLT	0.00671898	0.0340078	0.84338
EUR	Phe_523_31	QTL_RBC	-0.0257372	0.0348152	0.459754
EUR	Phe_523_31	QTL_RDW	0.101819	0.0350211	0.00364474
EUR	Phe_523_31	QTL_SBP	0.0971617	0.0402642	0.0158174
EUR	Phe_523_31	QTL_TC	-0.0900505	0.0404355	0.0259463
EUR	Phe_523_31	QTL_TG	0.158598	0.0438392	0.000297218
EUR	Phe_523_31	QTL_WBC	0.150571	0.0385372	9.3389e-05
EUR	Phe_523_31	QTL_WEIGHT	0.229572	0.0336428	8.86707e-12
EUR	Phe_523_32	Phe_524	0.93186	0.149281	4.31105e-10
EUR	Phe_523_32	Phe_524_3	0.632364	0.15047	2.63883e-05
EUR	Phe_523_32	Phe_525	0.740982	0.0801789	2.42842e-20
EUR	Phe_523_32	Phe_526	0.459259	0.132356	0.000520689
EUR	Phe_523_32	Phe_526_4	0.420001	0.140495	0.00279482
EUR	Phe_523_32	Phe_526_41	0.469449	0.107883	1.35224e-05
EUR	Phe_523_32	Phe_527	0.85023	0.140686	1.50855e-09
EUR	Phe_523_32	Phe_528	0.616799	0.139253	9.45198e-06
EUR	Phe_523_32	Phe_528_3	0.153642	0.162786	0.345259
EUR	Phe_523_32	Phe_528_6	0.368343	0.154707	0.01727
EUR	Phe_523_32	Phe_530	0.391999	0.0532874	1.8906e-13
EUR	Phe_523_32	Phe_530_1	0.376602	0.050953	1.45546e-13
EUR	Phe_523_32	Phe_530_11	0.377778	0.0531933	1.22976e-12
EUR	Phe_523_32	Phe_530_12	0.220054	0.0811107	0.00666749
EUR	Phe_523_32	Phe_530_14	0.352968	0.0806771	1.21395e-05
EUR	Phe_523_32	Phe_530_2	0.435327	0.170467	0.0106573
EUR	Phe_523_32	Phe_530_3	0.227021	0.123163	0.0652908
EUR	Phe_523_32	Phe_530_5	0.62501	0.154706	5.34556e-05
EUR	Phe_523_32	Phe_531	0.459828	0.0988296	3.27568e-06
EUR	Phe_523_32	Phe_531_2	0.62399	0.138115	6.2459e-06
EUR	Phe_523_32	Phe_531_3	0.343445	0.154228	0.0259557
EUR	Phe_523_32	Phe_531_4	0.158033	0.128524	0.218845
EUR	Phe_523_32	Phe_532	0.39527	0.0776083	3.52186e-07
EUR	Phe_523_32	Phe_535	0.577874	0.0763559	3.78548e-14
EUR	Phe_523_32	Phe_535_1	0.379653	0.16553	0.0218161
EUR	Phe_523_32	Phe_535_6	0.302479	0.109668	0.00581332
EUR	Phe_523_32	Phe_535_8	0.667514	0.138285	1.38551e-06
EUR	Phe_523_32	Phe_535_9	0.628861	0.155697	5.36797e-05
EUR	Phe_523_32	Phe_536	0.28524	0.155978	0.0674421
EUR	Phe_523_32	Phe_537	0.227743	0.120013	0.0577409
EUR	Phe_523_32	Phe_540	0.130508	0.145442	0.369549
EUR	Phe_523_32	Phe_540_1	0.209595	0.140563	0.135934
EUR	Phe_523_32	Phe_540_11	0.358774	0.0962385	0.000193031
EUR	Phe_523_32	Phe_550	0.319248	0.0605083	1.31965e-07
EUR	Phe_523_32	Phe_550_1	-0.00207974	0.058339	0.971562
EUR	Phe_523_32	Phe_550_2	0.328745	0.0585966	2.01973e-08
EUR	Phe_523_32	Phe_550_3	-0.0511725	0.153753	0.739268
EUR	Phe_523_32	Phe_550_4	0.19768	0.0657759	0.00265276
EUR	Phe_523_32	Phe_550_5	0.341213	0.097731	0.000480595
EUR	Phe_523_32	Phe_555	0.0832213	0.0784466	0.288751
EUR	Phe_523_32	Phe_555_1	-0.0227645	0.0972709	0.81496
EUR	Phe_523_32	Phe_555_2	0.192067	0.0903575	0.0335334
EUR	Phe_523_32	Phe_555_21	0.273702	0.160853	0.0888366
EUR	Phe_523_32	Phe_556_1	-0.00160451	0.188861	0.993221
EUR	Phe_523_32	Phe_558	0.40738	0.0863802	2.40375e-06
EUR	Phe_523_32	Phe_559	0.30143	0.150189	0.0447495
EUR	Phe_523_32	Phe_560	0.507759	0.141083	0.000319435
EUR	Phe_523_32	Phe_560_4	0.336876	0.144559	0.0197864
EUR	Phe_523_32	Phe_561	0.517944	0.0764903	1.27573e-11
EUR	Phe_523_32	Phe_561_1	0.535456	0.0910153	4.02543e-09
EUR	Phe_523_32	Phe_561_2	0.572141	0.183383	0.001809
EUR	Phe_523_32	Phe_562	0.246373	0.0523386	2.51029e-06
EUR	Phe_523_32	Phe_562_1	0.25692	0.0504888	3.60596e-07
EUR	Phe_523_32	Phe_563	0.55367	0.0681791	4.63041e-16
EUR	Phe_523_32	Phe_564	0.579876	0.0741423	5.23562e-15
EUR	Phe_523_32	Phe_564_1	0.54912	0.0790943	3.84935e-12
EUR	Phe_523_32	Phe_564_9	0.47949	0.117755	4.66238e-05
EUR	Phe_523_32	Phe_565	0.348928	0.0910469	0.000126897
EUR	Phe_523_32	Phe_565_1	0.18006	0.125358	0.150897
EUR	Phe_523_32	Phe_567	0.0879076	0.172417	0.610154
EUR	Phe_523_32	Phe_568	0.521231	0.149034	0.000469826
EUR	Phe_523_32	Phe_568_1	0.449381	0.160278	0.00505094
EUR	Phe_523_32	Phe_569	0.446137	0.115901	0.000118464
EUR	Phe_523_32	Phe_571	0.460934	0.0778921	3.26687e-09
EUR	Phe_523_32	Phe_571_5	0.429723	0.0759761	1.54913e-08
EUR	Phe_523_32	Phe_571_51	0.266787	0.104996	0.0110562
EUR	Phe_523_32	Phe_571_8	0.340005	0.140298	0.0153737
EUR	Phe_523_32	Phe_571_81	0.320202	0.186641	0.0862355
EUR	Phe_523_32	Phe_572	0.273795	0.135605	0.0434809
EUR	Phe_523_32	Phe_573	0.598409	0.161288	0.00020711
EUR	Phe_523_32	Phe_573_3	0.0418283	0.177991	0.814206
EUR	Phe_523_32	Phe_573_5	0.140832	0.155466	0.365003
EUR	Phe_523_32	Phe_573_7	0.29998	0.0828317	0.000292835
EUR	Phe_523_32	Phe_574	0.322073	0.0703022	4.62178e-06
EUR	Phe_523_32	Phe_574_1	0.357333	0.0736326	1.21656e-06
EUR	Phe_523_32	Phe_574_12	0.247146	0.104126	0.017619
EUR	Phe_523_32	Phe_574_2	0.135534	0.127039	0.286028
EUR	Phe_523_32	Phe_574_3	0.200391	0.114453	0.0799697
EUR	Phe_523_32	Phe_575	0.330196	0.148748	0.0264299
EUR	Phe_523_32	Phe_575_1	0.265937	0.203946	0.192248
EUR	Phe_523_32	Phe_575_7	0.388857	0.205837	0.0588718
EUR	Phe_523_32	Phe_575_8	0.0911462	0.169599	0.590976
EUR	Phe_523_32	Phe_577	0.366354	0.107684	0.000668623
EUR	Phe_523_32	Phe_577_1	0.440779	0.121274	0.000278444
EUR	Phe_523_32	Phe_577_2	0.228366	0.121516	0.0602026
EUR	Phe_523_32	Phe_577_3	0.0580775	0.14315	0.684955
EUR	Phe_523_32	Phe_578	0.482341	0.0785638	8.27871e-10
EUR	Phe_523_32	Phe_578_1	0.30791	0.183689	0.0936871
EUR	Phe_523_32	Phe_578_2	0.562336	0.128571	1.2214e-05
EUR	Phe_523_32	Phe_578_8	0.45167	0.096435	2.81773e-06
EUR	Phe_523_32	Phe_578_9	0.447475	0.118111	0.000151507
EUR	Phe_523_32	Phe_579_2	0.0364035	0.177363	0.837378
EUR	Phe_523_32	Phe_579_8	0.586354	0.173456	0.000723759
EUR	Phe_523_32	Phe_580	0.131206	0.146884	0.371716
EUR	Phe_523_32	Phe_580_3	0.245358	0.161569	0.128865
EUR	Phe_523_32	Phe_580_31	0.173631	0.140472	0.21644
EUR	Phe_523_32	Phe_585	0.19617	0.0576412	0.000665761
EUR	Phe_523_32	Phe_585_1	0.187559	0.0645626	0.00367165
EUR	Phe_523_32	Phe_585_2	0.242611	0.150434	0.106802
EUR	Phe_523_32	Phe_585_3	0.127408	0.05822	0.0286408
EUR	Phe_523_32	Phe_585_31	-0.057934	0.145953	0.691415
EUR	Phe_523_32	Phe_586	0.225109	0.103846	0.0301793
EUR	Phe_523_32	Phe_586_2	0.199119	0.105911	0.0601006
EUR	Phe_523_32	Phe_587	0.0943734	0.18467	0.609324
EUR	Phe_523_32	Phe_588	0.179694	0.131081	0.170419
EUR	Phe_523_32	Phe_589	-0.0698719	0.192753	0.716983
EUR	Phe_523_32	Phe_590	0.342586	0.142527	0.0162321
EUR	Phe_523_32	Phe_591	0.415194	0.0751152	3.24963e-08
EUR	Phe_523_32	Phe_592	0.307426	0.132928	0.0207381
EUR	Phe_523_32	Phe_592_1	0.276124	0.126374	0.0288904
EUR	Phe_523_32	Phe_593	0.518914	0.0839881	6.47423e-10
EUR	Phe_523_32	Phe_594	0.121241	0.0550518	0.0276437
EUR	Phe_523_32	Phe_594_1	0.107382	0.0570153	0.0596464
EUR	Phe_523_32	Phe_594_2	0.233654	0.107471	0.0296958
EUR	Phe_523_32	Phe_594_3	0.105428	0.0800981	0.188096
EUR	Phe_523_32	Phe_594_8	0.186732	0.135958	0.169611
EUR	Phe_523_32	Phe_595	0.235336	0.138848	0.0900901
EUR	Phe_523_32	Phe_596	0.432163	0.0841355	2.79892e-07
EUR	Phe_523_32	Phe_596_1	0.266902	0.125737	0.0337792
EUR	Phe_523_32	Phe_596_5	0.434387	0.0994458	1.25344e-05
EUR	Phe_523_32	Phe_597	0.243631	0.141775	0.0857167
EUR	Phe_523_32	Phe_597_1	0.332168	0.142908	0.0201065
EUR	Phe_523_32	Phe_599	0.576967	0.0652826	9.74537e-19
EUR	Phe_523_32	Phe_599_1	0.40322	0.143639	0.00499768
EUR	Phe_523_32	Phe_599_2	0.30473	0.0795387	0.000127514
EUR	Phe_523_32	Phe_599_3	0.298204	0.121092	0.0137921
EUR	Phe_523_32	Phe_599_4	0.573692	0.0923849	5.3052e-10
EUR	Phe_523_32	Phe_599_5	0.354767	0.0824959	1.70475e-05
EUR	Phe_523_32	Phe_599_9	0.338943	0.124088	0.00630507
EUR	Phe_523_32	Phe_600	0.269516	0.0548004	8.73675e-07
EUR	Phe_523_32	Phe_601	0.226119	0.120243	0.0600378
EUR	Phe_523_32	Phe_601_1	0.190693	0.12874	0.138546
EUR	Phe_523_32	Phe_601_11	0.116912	0.174489	0.502842
EUR	Phe_523_32	Phe_601_12	-0.188528	0.183525	0.304298
EUR	Phe_523_32	Phe_601_3	0.071927	0.186523	0.699778
EUR	Phe_523_32	Phe_602	0.19119	0.161642	0.23689
EUR	Phe_523_32	Phe_603	0.070703	0.107966	0.512557
EUR	Phe_523_32	Phe_603_1	0.153333	0.0874727	0.0796155
EUR	Phe_523_32	Phe_603_2	0.205254	0.107294	0.0557468
EUR	Phe_523_32	Phe_604	0.115977	0.136241	0.394622
EUR	Phe_523_32	Phe_604_1	-0.0944236	0.144058	0.512175
EUR	Phe_523_32	Phe_605	0.452533	0.0685527	4.07706e-11
EUR	Phe_523_32	Phe_608	0.436681	0.131472	0.000895409
EUR	Phe_523_32	Phe_610	0.151405	0.161089	0.347277
EUR	Phe_523_32	Phe_610_4	-0.0143884	0.146704	0.92187
EUR	Phe_523_32	Phe_611	0.211972	0.122762	0.0842234
EUR	Phe_523_32	Phe_611_3	0.395326	0.114607	0.000561812
EUR	Phe_523_32	Phe_612	0.30842	0.173364	0.0752348
EUR	Phe_523_32	Phe_612_2	0.241206	0.0874109	0.00578993
EUR	Phe_523_32	Phe_613	0.338825	0.204239	0.097124
EUR	Phe_523_32	Phe_614	0.470094	0.177645	0.00813884
EUR	Phe_523_32	Phe_614_4	0.347184	0.160423	0.0304508
EUR	Phe_523_32	Phe_614_52	0.270692	0.154766	0.0802843
EUR	Phe_523_32	Phe_615	0.309138	0.0707306	1.23882e-05
EUR	Phe_523_32	Phe_618	0.163419	0.0884043	0.0645249
EUR	Phe_523_32	Phe_618_1	0.14638	0.0893651	0.101422
EUR	Phe_523_32	Phe_619	0.519089	0.174555	0.00294154
EUR	Phe_523_32	Phe_622	0.138861	0.168919	0.411047
EUR	Phe_523_32	Phe_624_9	0.376463	0.099321	0.000150427
EUR	Phe_523_32	Phe_625_1	0.226089	0.177525	0.202819
EUR	Phe_523_32	Phe_626	0.335548	0.105084	0.00140738
EUR	Phe_523_32	Phe_626_1	0.321748	0.0976059	0.000979313
EUR	Phe_523_32	Phe_626_12	0.46502	0.0662297	2.19774e-12
EUR	Phe_523_32	Phe_626_14	0.0877478	0.185321	0.635864
EUR	Phe_523_32	Phe_627	0.515527	0.116894	1.03265e-05
EUR	Phe_523_32	Phe_627_1	0.29089	0.117929	0.0136377
EUR	Phe_523_32	Phe_628	0.303899	0.0844897	0.000322062
EUR	Phe_523_32	Phe_634_3	0.341187	0.13564	0.0118903
EUR	Phe_523_32	Phe_635_3	0.252634	0.154629	0.102299
EUR	Phe_523_32	Phe_636	0.479576	0.11688	4.07562e-05
EUR	Phe_523_32	Phe_636_2	0.328573	0.127719	0.010093
EUR	Phe_523_32	Phe_636_3	0.542206	0.140694	0.000116298
EUR	Phe_523_32	Phe_642	0.209182	0.106127	0.0487175
EUR	Phe_523_32	Phe_642_1	0.183787	0.0936054	0.0495976
EUR	Phe_523_32	Phe_645	0.0855376	0.198547	0.6666
EUR	Phe_523_32	Phe_647_1	0.359834	0.201821	0.0745971
EUR	Phe_523_32	Phe_650	0.209691	0.0891768	0.0187026
EUR	Phe_523_32	Phe_681	0.425186	0.0747211	1.26805e-08
EUR	Phe_523_32	Phe_681_1	0.393262	0.106876	0.000233598
EUR	Phe_523_32	Phe_681_2	0.163057	0.177917	0.359416
EUR	Phe_523_32	Phe_681_3	0.221704	0.121356	0.0677166
EUR	Phe_523_32	Phe_681_7	0.483398	0.129305	0.000185167
EUR	Phe_523_32	Phe_686	0.0959992	0.145543	0.509514
EUR	Phe_523_32	Phe_686_1	0.549414	0.100756	4.95485e-08
EUR	Phe_523_32	Phe_686_3	0.317989	0.100337	0.00152855
EUR	Phe_523_32	Phe_687_1	0.476614	0.100973	2.35619e-06
EUR	Phe_523_32	Phe_687_4	0.456956	0.0913853	5.72356e-07
EUR	Phe_523_32	Phe_689	0.41373	0.0887325	3.12133e-06
EUR	Phe_523_32	Phe_690	0.287365	0.078788	0.000264984
EUR	Phe_523_32	Phe_690_1	0.226316	0.0711683	0.00147271
EUR	Phe_523_32	Phe_694	0.375965	0.15219	0.0134974
EUR	Phe_523_32	Phe_694_1	-0.117261	0.142538	0.410699
EUR	Phe_523_32	Phe_694_2	0.376456	0.140338	0.00730734
EUR	Phe_523_32	Phe_695	0.472565	0.0901335	1.58035e-07
EUR	Phe_523_32	Phe_695_3	0.182824	0.0888655	0.0396563
EUR	Phe_523_32	Phe_695_4	0.3148	0.183254	0.0858265
EUR	Phe_523_32	Phe_695_41	0.0815786	0.136489	0.550043
EUR	Phe_523_32	Phe_695_42	0.243671	0.185576	0.189165
EUR	Phe_523_32	Phe_695_7	0.386417	0.137893	0.00507387
EUR	Phe_523_32	Phe_696	0.217315	0.079004	0.00594702
EUR	Phe_523_32	Phe_696_4	0.209634	0.080543	0.00924768
EUR	Phe_523_32	Phe_696_41	0.182844	0.0678624	0.00705283
EUR	Phe_523_32	Phe_696_42	0.204155	0.0826266	0.0134804
EUR	Phe_523_32	Phe_697	0.186334	0.0887812	0.0358341
EUR	Phe_523_32	Phe_698	0.279941	0.11081	0.0115265
EUR	Phe_523_32	Phe_700	0.364929	0.0762555	1.70466e-06
EUR	Phe_523_32	Phe_701	0.540553	0.0848464	1.87855e-10
EUR	Phe_523_32	Phe_701_2	0.460136	0.164847	0.00524987
EUR	Phe_523_32	Phe_701_4	0.429021	0.155623	0.00583699
EUR	Phe_523_32	Phe_702	0.2128	0.0600392	0.000393591
EUR	Phe_523_32	Phe_702_1	0.110584	0.0624114	0.0764175
EUR	Phe_523_32	Phe_702_2	0.272527	0.0593375	4.37291e-06
EUR	Phe_523_32	Phe_703	0.469878	0.0857096	4.20044e-08
EUR	Phe_523_32	Phe_703_1	0.417736	0.0785908	1.06467e-07
EUR	Phe_523_32	Phe_704	0.588867	0.122694	1.59095e-06
EUR	Phe_523_32	Phe_705_3	0.371364	0.124683	0.00289701
EUR	Phe_523_32	Phe_706	0.360993	0.0722038	5.74375e-07
EUR	Phe_523_32	Phe_706_1	0.256674	0.0931817	0.00587728
EUR	Phe_523_32	Phe_706_2	0.264416	0.0713902	0.000212378
EUR	Phe_523_32	Phe_706_8	0.351094	0.115393	0.00234551
EUR	Phe_523_32	Phe_707	0.227198	0.0767763	0.00308412
EUR	Phe_523_32	Phe_707_1	0.260159	0.117944	0.0273984
EUR	Phe_523_32	Phe_709	0.361602	0.152422	0.0176746
EUR	Phe_523_32	Phe_709_2	0.220053	0.137151	0.108612
EUR	Phe_523_32	Phe_709_3	0.374792	0.184981	0.0427533
EUR	Phe_523_32	Phe_710	0.361854	0.0935388	0.000109513
EUR	Phe_523_32	Phe_710_1	0.370664	0.0942212	8.35512e-05
EUR	Phe_523_32	Phe_710_12	0.215383	0.112062	0.0546052
EUR	Phe_523_32	Phe_710_19	0.442089	0.103813	2.05799e-05
EUR	Phe_523_32	Phe_711	0.116817	0.159878	0.464986
EUR	Phe_523_32	Phe_711_1	0.204392	0.148116	0.167602
EUR	Phe_523_32	Phe_713	0.0703355	0.199679	0.724656
EUR	Phe_523_32	Phe_714	0.286348	0.0959136	0.0028314
EUR	Phe_523_32	Phe_714_1	0.154658	0.0681243	0.0231936
EUR	Phe_523_32	Phe_715	0.686524	0.140947	1.1115e-06
EUR	Phe_523_32	Phe_715_1	0.522541	0.135979	0.000121635
EUR	Phe_523_32	Phe_715_2	0.439157	0.149393	0.00328621
EUR	Phe_523_32	Phe_716	0.49984	0.0581179	7.94056e-18
EUR	Phe_523_32	Phe_716_2	0.335116	0.0740798	6.0765e-06
EUR	Phe_523_32	Phe_716_9	0.491067	0.0591884	1.07056e-16
EUR	Phe_523_32	Phe_717	0.096322	0.122672	0.432337
EUR	Phe_523_32	Phe_720	0.389497	0.0663555	4.36168e-09
EUR	Phe_523_32	Phe_721	0.525343	0.0657661	1.37094e-15
EUR	Phe_523_32	Phe_721_1	0.536692	0.0693641	1.01545e-14
EUR	Phe_523_32	Phe_721_2	0.314941	0.102188	0.00205619
EUR	Phe_523_32	Phe_722	0.476892	0.0690792	5.07191e-12
EUR	Phe_523_32	Phe_722_1	0.481798	0.0964809	5.92288e-07
EUR	Phe_523_32	Phe_722_6	0.505179	0.0791648	1.75529e-10
EUR	Phe_523_32	Phe_722_7	0.221295	0.137532	0.107606
EUR	Phe_523_32	Phe_722_9	0.492036	0.104543	2.51973e-06
EUR	Phe_523_32	Phe_724	0.55825	0.113074	7.93149e-07
EUR	Phe_523_32	Phe_726	0.552225	0.0609418	1.28663e-19
EUR	Phe_523_32	Phe_726_1	0.572453	0.0830947	5.61198e-12
EUR	Phe_523_32	Phe_726_2	0.398084	0.120012	0.000909792
EUR	Phe_523_32	Phe_726_3	0.154249	0.112517	0.170405
EUR	Phe_523_32	Phe_726_4	0.498073	0.115546	1.6281e-05
EUR	Phe_523_32	Phe_727	0.451385	0.0729623	6.14955e-10
EUR	Phe_523_32	Phe_727_1	0.302681	0.0743964	4.7319e-05
EUR	Phe_523_32	Phe_727_2	0.402107	0.193366	0.0375698
EUR	Phe_523_32	Phe_727_4	0.304664	0.121431	0.0121092
EUR	Phe_523_32	Phe_727_6	0.263981	0.0815016	0.00119966
EUR	Phe_523_32	Phe_728	0.141612	0.0968044	0.143504
EUR	Phe_523_32	Phe_728_7	0.325896	0.0782013	3.08101e-05
EUR	Phe_523_32	Phe_728_71	0.101705	0.0617126	0.0993438
EUR	Phe_523_32	Phe_729	0.683889	0.138664	8.14004e-07
EUR	Phe_523_32	Phe_729_1	0.532278	0.0926157	9.07501e-09
EUR	Phe_523_32	Phe_732	0.371305	0.196745	0.0591274
EUR	Phe_523_32	Phe_733	0.583379	0.144121	5.16921e-05
EUR	Phe_523_32	Phe_733_4	0.432839	0.218218	0.0473099
EUR	Phe_523_32	Phe_733_8	0.560832	0.196227	0.00426212
EUR	Phe_523_32	Phe_735	0.370291	0.0618057	2.08283e-09
EUR	Phe_523_32	Phe_735_1	0.258795	0.0732707	0.000412365
EUR	Phe_523_32	Phe_735_2	0.359402	0.0778499	3.90078e-06
EUR	Phe_523_32	Phe_735_21	0.347459	0.0684048	3.78514e-07
EUR	Phe_523_32	Phe_735_23	0.11512	0.075173	0.125672
EUR	Phe_523_32	Phe_735_3	0.158943	0.0562274	0.00470171
EUR	Phe_523_32	Phe_736	0.638042	0.132341	1.4271e-06
EUR	Phe_523_32	Phe_737	0.259785	0.122899	0.0345324
EUR	Phe_523_32	Phe_737_3	0.20501	0.0959356	0.0326013
EUR	Phe_523_32	Phe_738	0.46191	0.129575	0.000364104
EUR	Phe_523_32	Phe_738_4	0.323606	0.0760649	2.09665e-05
EUR	Phe_523_32	Phe_740	0.476691	0.054722	3.0081e-18
EUR	Phe_523_32	Phe_740_1	0.409567	0.0580089	1.66009e-12
EUR	Phe_523_32	Phe_740_11	0.405041	0.0654895	6.21708e-10
EUR	Phe_523_32	Phe_740_12	0.261285	0.124676	0.0361083
EUR	Phe_523_32	Phe_740_2	0.579426	0.11532	5.04707e-07
EUR	Phe_523_32	Phe_740_9	0.505886	0.0585704	5.75939e-18
EUR	Phe_523_32	Phe_741	0.595911	0.0875799	1.01613e-11
EUR	Phe_523_32	Phe_741_3	0.563118	0.107869	1.78551e-07
EUR	Phe_523_32	Phe_741_4	0.39076	0.147562	0.00809424
EUR	Phe_523_32	Phe_742	0.797732	0.135478	3.90253e-09
EUR	Phe_523_32	Phe_742_9	0.68851	0.140118	8.93276e-07
EUR	Phe_523_32	Phe_743	0.0704742	0.066234	0.287321
EUR	Phe_523_32	Phe_743_1	-0.0507393	0.063446	0.423871
EUR	Phe_523_32	Phe_743_11	-0.0721294	0.0625366	0.248748
EUR	Phe_523_32	Phe_743_2	-0.16831	0.131491	0.200539
EUR	Phe_523_32	Phe_743_9	0.267411	0.129324	0.0386628
EUR	Phe_523_32	Phe_745	0.54722	0.0547491	1.60211e-23
EUR	Phe_523_32	Phe_747	0.292611	0.144595	0.0430058
EUR	Phe_523_32	Phe_747_1	0.145507	0.154248	0.345512
EUR	Phe_523_32	Phe_751	0.396038	0.176803	0.0250908
EUR	Phe_523_32	Phe_751_2	0.186487	0.175552	0.288105
EUR	Phe_523_32	Phe_751_21	0.188982	0.175506	0.281578
EUR	Phe_523_32	Phe_755	0.330527	0.149021	0.0265552
EUR	Phe_523_32	Phe_755_1	0.364214	0.144557	0.0117513
EUR	Phe_523_32	Phe_757	0.0311974	0.182756	0.864455
EUR	Phe_523_32	Phe_760	0.564073	0.0600855	6.12475e-21
EUR	Phe_523_32	Phe_761	0.460567	0.0667373	5.15672e-12
EUR	Phe_523_32	Phe_764	0.372151	0.0745401	5.95609e-07
EUR	Phe_523_32	Phe_765	0.421823	0.0833868	4.22284e-07
EUR	Phe_523_32	Phe_766	0.720408	0.129246	2.49074e-08
EUR	Phe_523_32	Phe_770	0.473481	0.0924409	3.02332e-07
EUR	Phe_523_32	Phe_771_1	0.410342	0.114081	0.00032199
EUR	Phe_523_32	Phe_773	0.605226	0.0636316	1.88115e-21
EUR	Phe_523_32	Phe_781	0.501024	0.178816	0.00508034
EUR	Phe_523_32	Phe_782_3	0.242009	0.0595681	4.8502e-05
EUR	Phe_523_32	Phe_783	0.420968	0.122468	0.000587371
EUR	Phe_523_32	Phe_785	0.540105	0.060104	2.56004e-19
EUR	Phe_523_32	Phe_788	0.298723	0.0760408	8.54913e-05
EUR	Phe_523_32	Phe_789	0.47943	0.0799235	1.99012e-09
EUR	Phe_523_32	Phe_790_6	0.422896	0.11288	0.000179374
EUR	Phe_523_32	Phe_791	0.0334962	0.17618	0.849211
EUR	Phe_523_32	Phe_798	0.637659	0.0831796	1.77372e-14
EUR	Phe_523_32	Phe_798_1	0.637568	0.178459	0.000353406
EUR	Phe_523_32	Phe_800	0.191961	0.0963133	0.0462517
EUR	Phe_523_32	Phe_800_1	0.0260874	0.116187	0.822346
EUR	Phe_523_32	Phe_800_2	-0.0993824	0.0983857	0.312433
EUR	Phe_523_32	Phe_800_3	0.382354	0.146325	0.00897381
EUR	Phe_523_32	Phe_800_4	0.107701	0.182777	0.555694
EUR	Phe_523_32	Phe_801	0.313813	0.101611	0.00201263
EUR	Phe_523_32	Phe_801_1	0.165245	0.192215	0.389963
EUR	Phe_523_32	Phe_803	0.166658	0.0837397	0.0465693
EUR	Phe_523_32	Phe_803_1	0.25629	0.138236	0.0637392
EUR	Phe_523_32	Phe_803_2	0.0540981	0.067163	0.420545
EUR	Phe_523_32	Phe_803_3	0.146093	0.129213	0.258211
EUR	Phe_523_32	Phe_804	0.221917	0.0916632	0.0154779
EUR	Phe_523_32	Phe_805	0.0906319	0.135421	0.50333
EUR	Phe_523_32	Phe_807	0.168759	0.118227	0.15346
EUR	Phe_523_32	Phe_809	0.407986	0.155168	0.00855538
EUR	Phe_523_32	Phe_817	0.405548	0.178456	0.0230538
EUR	Phe_523_32	Phe_819	0.607338	0.145627	3.03937e-05
EUR	Phe_523_32	Phe_830	0.484763	0.102413	2.20765e-06
EUR	Phe_523_32	Phe_835	0.382194	0.0752325	3.77098e-07
EUR	Phe_523_32	Phe_840	0.544369	0.0783387	3.68098e-12
EUR	Phe_523_32	Phe_851	0.402015	0.128935	0.00182107
EUR	Phe_523_32	Phe_854	0.46191	0.150528	0.00215071
EUR	Phe_523_32	Phe_858	0.40141	0.0906645	9.53665e-06
EUR	Phe_523_32	Phe_859	0.432545	0.151192	0.00422456
EUR	Phe_523_32	Phe_870	0.416027	0.134739	0.00201744
EUR	Phe_523_32	Phe_870_3	0.0938802	0.169449	0.579557
EUR	Phe_523_32	Phe_871	0.3077	0.0913052	0.000751637
EUR	Phe_523_32	Phe_871_3	0.148928	0.13807	0.280749
EUR	Phe_523_32	Phe_871_4	0.361296	0.139299	0.00949596
EUR	Phe_523_32	Phe_872	0.404038	0.147547	0.00617464
EUR	Phe_523_32	Phe_874	0.52357	0.180608	0.00374435
EUR	Phe_523_32	Phe_915	0.633875	0.128194	7.62851e-07
EUR	Phe_523_32	Phe_916	0.536963	0.0995577	6.91047e-08
EUR	Phe_523_32	Phe_938	0.24818	0.124802	0.0467462
EUR	Phe_523_32	Phe_938_2	0.159998	0.124808	0.19986
EUR	Phe_523_32	Phe_939	0.324541	0.0756246	1.77495e-05
EUR	Phe_523_32	Phe_946	0.299528	0.172844	0.083107
EUR	Phe_523_32	Phe_947	0.377758	0.106602	0.000394655
EUR	Phe_523_32	Phe_949	0.53247	0.131346	5.03619e-05
EUR	Phe_523_32	Phe_952	0.224407	0.175052	0.199862
EUR	Phe_523_32	Phe_960	0.569202	0.109297	1.9103e-07
EUR	Phe_523_32	Phe_960_2	0.556503	0.118275	2.53658e-06
EUR	Phe_523_32	Phe_965	0.652338	0.144999	6.82999e-06
EUR	Phe_523_32	Phe_969	0.611393	0.13587	6.80046e-06
EUR	Phe_523_32	Phe_979	0.423386	0.12906	0.0010361
EUR	Phe_523_32	Phe_990	0.07269	0.144906	0.615923
EUR	Phe_523_32	QTL_ALB	-0.0952389	0.0441691	0.0310656
EUR	Phe_523_32	QTL_ALT	0.128263	0.045376	0.00470352
EUR	Phe_523_32	QTL_AST	0.085583	0.0490681	0.0811295
EUR	Phe_523_32	QTL_BASO	0.0565264	0.0651027	0.385249
EUR	Phe_523_32	QTL_BMI	0.17818	0.041388	1.66891e-05
EUR	Phe_523_32	QTL_BUN	0.0198274	0.0462032	0.667825
EUR	Phe_523_32	QTL_CALCIUM	0.0203503	0.0468635	0.664109
EUR	Phe_523_32	QTL_CRE	-0.0150995	0.0415378	0.716223
EUR	Phe_523_32	QTL_CRP	0.100252	0.0465274	0.0311859
EUR	Phe_523_32	QTL_DBP	0.0485363	0.037364	0.19394
EUR	Phe_523_32	QTL_EGFR	0.0237656	0.0413188	0.565171
EUR	Phe_523_32	QTL_EOSINO	0.0500809	0.0468265	0.284844
EUR	Phe_523_32	QTL_GLU	0.273581	0.0435253	3.26672e-10
EUR	Phe_523_32	QTL_HB	0.0414803	0.0472686	0.38019
EUR	Phe_523_32	QTL_HBA1C	0.135865	0.0375197	0.000293271
EUR	Phe_523_32	QTL_HDLC	-0.135692	0.0420874	0.00126391
EUR	Phe_523_32	QTL_HEIGHT	0.0679207	0.0364531	0.0624292
EUR	Phe_523_32	QTL_HT	0.0473909	0.0478718	0.322196
EUR	Phe_523_32	QTL_LDLC	-0.0382655	0.0445628	0.390514
EUR	Phe_523_32	QTL_LYMPH	0.0486943	0.0476045	0.306359
EUR	Phe_523_32	QTL_MCH	0.0572709	0.0386946	0.138853
EUR	Phe_523_32	QTL_MCHC	-0.0306814	0.0477857	0.520833
EUR	Phe_523_32	QTL_MCV	0.0595579	0.0362755	0.100627
EUR	Phe_523_32	QTL_MONO	0.0625565	0.052057	0.229483
EUR	Phe_523_32	QTL_MPV	-0.0198196	0.0375044	0.597179
EUR	Phe_523_32	QTL_NEUTRO	0.0981647	0.0410262	0.0167234
EUR	Phe_523_32	QTL_PLT	-0.0363779	0.0359962	0.312206
EUR	Phe_523_32	QTL_RBC	-0.00671654	0.0435319	0.877381
EUR	Phe_523_32	QTL_RDW	0.0219616	0.0378294	0.561548
EUR	Phe_523_32	QTL_SBP	-0.0273874	0.0368079	0.456838
EUR	Phe_523_32	QTL_TC	-0.0646971	0.0463615	0.162868
EUR	Phe_523_32	QTL_TG	0.157754	0.0398247	7.45702e-05
EUR	Phe_523_32	QTL_WBC	0.0945754	0.0423079	0.0253907
EUR	Phe_523_32	QTL_WEIGHT	0.194732	0.0383286	3.76257e-07
EUR	Phe_523	Phe_523_1	1.0124	0.0942209	6.25861e-27
EUR	Phe_523	Phe_523_3	0.986202	0.0893875	2.65213e-28
EUR	Phe_523	Phe_523_31	0.943971	0.0940622	1.06316e-23
EUR	Phe_523	Phe_523_32	0.85135	0.099288	9.94724e-18
EUR	Phe_523	Phe_524	0.902753	0.127761	1.59545e-12
EUR	Phe_523	Phe_524_3	0.639294	0.127623	5.4641e-07
EUR	Phe_523	Phe_525	0.953	0.0725355	1.98428e-39
EUR	Phe_523	Phe_526	0.57128	0.103846	3.77161e-08
EUR	Phe_523	Phe_526_4	0.495046	0.105588	2.7523e-06
EUR	Phe_523	Phe_526_41	0.607144	0.0803866	4.25986e-14
EUR	Phe_523	Phe_527	0.788428	0.10785	2.66258e-13
EUR	Phe_523	Phe_528	0.725	0.111705	8.5653e-11
EUR	Phe_523	Phe_528_3	0.186332	0.113156	0.0996232
EUR	Phe_523	Phe_528_6	0.319184	0.119227	0.00742587
EUR	Phe_523	Phe_530	0.518278	0.0439982	4.97827e-32
EUR	Phe_523	Phe_530_1	0.506247	0.0434883	2.55046e-31
EUR	Phe_523	Phe_530_11	0.528731	0.0441211	4.3299e-33
EUR	Phe_523	Phe_530_12	0.272947	0.0636201	1.78458e-05
EUR	Phe_523	Phe_530_14	0.478521	0.0589985	5.03153e-16
EUR	Phe_523	Phe_530_2	0.583831	0.133189	1.16805e-05
EUR	Phe_523	Phe_530_3	0.261351	0.0981449	0.00774674
EUR	Phe_523	Phe_530_5	0.524514	0.120526	1.34973e-05
EUR	Phe_523	Phe_531	0.584902	0.0756468	1.05862e-14
EUR	Phe_523	Phe_531_2	0.582896	0.106515	4.43922e-08
EUR	Phe_523	Phe_531_3	0.451305	0.114358	7.93266e-05
EUR	Phe_523	Phe_531_4	0.326592	0.110627	0.00315534
EUR	Phe_523	Phe_532	0.583027	0.0675734	6.23996e-18
EUR	Phe_523	Phe_535	0.656648	0.0616213	1.63164e-26
EUR	Phe_523	Phe_535_1	0.485862	0.129861	0.000183001
EUR	Phe_523	Phe_535_6	0.349937	0.0805603	1.40044e-05
EUR	Phe_523	Phe_535_8	0.554114	0.102426	6.30599e-08
EUR	Phe_523	Phe_535_9	0.728909	0.125513	6.34389e-09
EUR	Phe_523	Phe_536	0.321902	0.124909	0.00996363
EUR	Phe_523	Phe_537	0.332904	0.0907867	0.000245529
EUR	Phe_523	Phe_540	0.281474	0.116571	0.0157517
EUR	Phe_523	Phe_540_1	0.394491	0.106423	0.000209873
EUR	Phe_523	Phe_540_11	0.358694	0.0706554	3.84105e-07
EUR	Phe_523	Phe_550	0.3491	0.0429416	4.30549e-16
EUR	Phe_523	Phe_550_1	0.0319232	0.0375492	0.395232
EUR	Phe_523	Phe_550_2	0.359523	0.0431107	7.45812e-17
EUR	Phe_523	Phe_550_3	0.232016	0.117756	0.0488032
EUR	Phe_523	Phe_550_4	0.25774	0.0469164	3.93846e-08
EUR	Phe_523	Phe_550_5	0.436397	0.0698944	4.27437e-10
EUR	Phe_523	Phe_555	0.101134	0.0600309	0.0920451
EUR	Phe_523	Phe_555_1	0.0878216	0.0749207	0.241119
EUR	Phe_523	Phe_555_2	0.143319	0.0679529	0.0349368
EUR	Phe_523	Phe_555_21	0.248572	0.117035	0.0336779
EUR	Phe_523	Phe_556_1	0.0942394	0.137079	0.491778
EUR	Phe_523	Phe_558	0.594394	0.0588953	5.96969e-24
EUR	Phe_523	Phe_559	0.284255	0.112365	0.0114141
EUR	Phe_523	Phe_560	0.625007	0.0977939	1.64742e-10
EUR	Phe_523	Phe_560_4	0.50808	0.103409	8.95528e-07
EUR	Phe_523	Phe_561	0.699031	0.0578864	1.41604e-33
EUR	Phe_523	Phe_561_1	0.643074	0.0686011	6.97677e-21
EUR	Phe_523	Phe_561_2	0.593617	0.133596	8.85648e-06
EUR	Phe_523	Phe_562	0.316256	0.0415454	2.69258e-14
EUR	Phe_523	Phe_562_1	0.30509	0.0384323	2.04881e-15
EUR	Phe_523	Phe_563	0.686143	0.0551743	1.66796e-35
EUR	Phe_523	Phe_564	0.697073	0.0573527	5.45285e-34
EUR	Phe_523	Phe_564_1	0.539818	0.05958	1.29988e-19
EUR	Phe_523	Phe_564_9	0.656431	0.0854233	1.53655e-14
EUR	Phe_523	Phe_565	0.424047	0.0621026	8.60094e-12
EUR	Phe_523	Phe_565_1	0.279249	0.0959147	0.00359775
EUR	Phe_523	Phe_567	0.153073	0.135547	0.258773
EUR	Phe_523	Phe_568	0.569036	0.109996	2.30068e-07
EUR	Phe_523	Phe_568_1	0.565964	0.113138	5.66189e-07
EUR	Phe_523	Phe_569	0.49795	0.0847491	4.21368e-09
EUR	Phe_523	Phe_571	0.515526	0.060172	1.05719e-17
EUR	Phe_523	Phe_571_5	0.488905	0.0621109	3.5047e-15
EUR	Phe_523	Phe_571_51	0.479359	0.0838259	1.07466e-08
EUR	Phe_523	Phe_571_8	0.486005	0.112885	1.6676e-05
EUR	Phe_523	Phe_571_81	0.553791	0.150736	0.000238869
EUR	Phe_523	Phe_572	0.44845	0.105091	1.97899e-05
EUR	Phe_523	Phe_573	0.593938	0.116991	3.83883e-07
EUR	Phe_523	Phe_573_3	0.418913	0.134713	0.00187299
EUR	Phe_523	Phe_573_5	0.174294	0.123561	0.158366
EUR	Phe_523	Phe_573_7	0.432606	0.0587774	1.83805e-13
EUR	Phe_523	Phe_574	0.398355	0.0514645	9.91153e-15
EUR	Phe_523	Phe_574_1	0.396789	0.0534638	1.15686e-13
EUR	Phe_523	Phe_574_12	0.267694	0.0800185	0.000821635
EUR	Phe_523	Phe_574_2	0.393212	0.0859863	4.80896e-06
EUR	Phe_523	Phe_574_3	0.385311	0.0861423	7.71466e-06
EUR	Phe_523	Phe_575	0.686719	0.117286	4.7673e-09
EUR	Phe_523	Phe_575_1	0.220022	0.157823	0.163285
EUR	Phe_523	Phe_575_7	0.650414	0.152207	1.9268e-05
EUR	Phe_523	Phe_575_8	0.464741	0.12551	0.000213203
EUR	Phe_523	Phe_577	0.516241	0.0964885	8.78174e-08
EUR	Phe_523	Phe_577_1	0.558847	0.105289	1.10992e-07
EUR	Phe_523	Phe_577_2	0.30882	0.0945334	0.00108777
EUR	Phe_523	Phe_577_3	0.12969	0.117237	0.268632
EUR	Phe_523	Phe_578	0.643753	0.0638009	6.11507e-24
EUR	Phe_523	Phe_578_1	0.616609	0.146853	2.68312e-05
EUR	Phe_523	Phe_578_2	0.6929	0.0993317	3.04529e-12
EUR	Phe_523	Phe_578_8	0.529048	0.0742939	1.07128e-12
EUR	Phe_523	Phe_578_9	0.577201	0.0868026	2.93939e-11
EUR	Phe_523	Phe_579_2	0.247451	0.124935	0.0476319
EUR	Phe_523	Phe_579_8	0.612329	0.138863	1.03573e-05
EUR	Phe_523	Phe_580	0.330003	0.11509	0.00413938
EUR	Phe_523	Phe_580_3	0.361485	0.119745	0.00253782
EUR	Phe_523	Phe_580_31	0.33122	0.100236	0.000951792
EUR	Phe_523	Phe_585	0.37709	0.0452962	8.43456e-17
EUR	Phe_523	Phe_585_1	0.482521	0.0465548	3.59342e-25
EUR	Phe_523	Phe_585_2	0.431815	0.113687	0.000145705
EUR	Phe_523	Phe_585_3	0.230799	0.0441262	1.69124e-07
EUR	Phe_523	Phe_585_31	0.130929	0.100822	0.194076
EUR	Phe_523	Phe_586	0.366359	0.0864939	2.27883e-05
EUR	Phe_523	Phe_586_2	0.195731	0.0803209	0.0148154
EUR	Phe_523	Phe_587	0.156118	0.126413	0.216839
EUR	Phe_523	Phe_588	0.24494	0.0968745	0.0114575
EUR	Phe_523	Phe_589	-0.0221562	0.132776	0.867473
EUR	Phe_523	Phe_590	0.408665	0.114543	0.000360005
EUR	Phe_523	Phe_591	0.577843	0.0627631	3.36216e-20
EUR	Phe_523	Phe_592	0.507135	0.100189	4.15411e-07
EUR	Phe_523	Phe_592_1	0.475021	0.0968266	9.30025e-07
EUR	Phe_523	Phe_593	0.393352	0.0681707	7.92263e-09
EUR	Phe_523	Phe_594	0.184611	0.0456899	5.3334e-05
EUR	Phe_523	Phe_594_1	0.202052	0.047415	2.03205e-05
EUR	Phe_523	Phe_594_2	0.0916217	0.0849892	0.281016
EUR	Phe_523	Phe_594_3	0.201236	0.0628687	0.00137003
EUR	Phe_523	Phe_594_8	0.179265	0.0905439	0.0477178
EUR	Phe_523	Phe_595	0.223435	0.101486	0.027691
EUR	Phe_523	Phe_596	0.446982	0.0668407	2.27369e-11
EUR	Phe_523	Phe_596_1	0.22408	0.100662	0.0260098
EUR	Phe_523	Phe_596_5	0.507676	0.0775062	5.74868e-11
EUR	Phe_523	Phe_597	0.284261	0.108003	0.00848915
EUR	Phe_523	Phe_597_1	0.314329	0.110406	0.00441302
EUR	Phe_523	Phe_599	0.646105	0.0582985	1.52183e-28
EUR	Phe_523	Phe_599_1	0.398206	0.11778	0.00072238
EUR	Phe_523	Phe_599_2	0.32461	0.0602343	7.08043e-08
EUR	Phe_523	Phe_599_3	0.512045	0.0940639	5.22189e-08
EUR	Phe_523	Phe_599_4	0.620117	0.0754023	1.96631e-16
EUR	Phe_523	Phe_599_5	0.429292	0.0693211	5.9105e-10
EUR	Phe_523	Phe_599_9	0.400489	0.085194	2.59016e-06
EUR	Phe_523	Phe_600	0.272324	0.0414995	5.30561e-11
EUR	Phe_523	Phe_601	0.407745	0.0855675	1.88683e-06
EUR	Phe_523	Phe_601_1	0.309798	0.0968214	0.00137577
EUR	Phe_523	Phe_601_11	0.284866	0.14815	0.054503
EUR	Phe_523	Phe_601_12	0.186795	0.137101	0.173052
EUR	Phe_523	Phe_601_3	0.330912	0.140727	0.0187003
EUR	Phe_523	Phe_602	0.293513	0.124608	0.0184985
EUR	Phe_523	Phe_603	0.196308	0.083246	0.0183657
EUR	Phe_523	Phe_603_1	0.156902	0.0708481	0.0267857
EUR	Phe_523	Phe_603_2	0.335367	0.0911689	0.000234588
EUR	Phe_523	Phe_604	0.273749	0.107035	0.0105408
EUR	Phe_523	Phe_604_1	0.112622	0.106365	0.289679
EUR	Phe_523	Phe_605	0.574524	0.0538065	1.29585e-26
EUR	Phe_523	Phe_608	0.391237	0.0988251	7.53012e-05
EUR	Phe_523	Phe_610	0.228521	0.135703	0.0921854
EUR	Phe_523	Phe_610_4	0.0254754	0.111049	0.818553
EUR	Phe_523	Phe_611	0.25155	0.0924379	0.0065028
EUR	Phe_523	Phe_611_3	0.351288	0.0916185	0.00012595
EUR	Phe_523	Phe_612	0.371895	0.117495	0.0015498
EUR	Phe_523	Phe_612_2	0.291588	0.0643024	5.77046e-06
EUR	Phe_523	Phe_613	0.466674	0.171324	0.00645126
EUR	Phe_523	Phe_614	0.734036	0.146447	5.37798e-07
EUR	Phe_523	Phe_614_4	0.462539	0.115892	6.5765e-05
EUR	Phe_523	Phe_614_52	0.471462	0.113643	3.3449e-05
EUR	Phe_523	Phe_615	0.340099	0.05433	3.85271e-10
EUR	Phe_523	Phe_618	0.234892	0.0655458	0.000338842
EUR	Phe_523	Phe_618_1	0.218112	0.0670199	0.00113616
EUR	Phe_523	Phe_619	0.569366	0.133783	2.08218e-05
EUR	Phe_523	Phe_622	0.213019	0.133518	0.110615
EUR	Phe_523	Phe_624_9	0.450157	0.0743188	1.38586e-09
EUR	Phe_523	Phe_625_1	0.385721	0.132268	0.00354321
EUR	Phe_523	Phe_626	0.451572	0.086142	1.58692e-07
EUR	Phe_523	Phe_626_1	0.418898	0.0862894	1.20651e-06
EUR	Phe_523	Phe_626_12	0.431432	0.0542316	1.78619e-15
EUR	Phe_523	Phe_626_14	0.235788	0.147509	0.109941
EUR	Phe_523	Phe_627	0.52091	0.0880762	3.33273e-09
EUR	Phe_523	Phe_627_1	0.357888	0.0818213	1.2198e-05
EUR	Phe_523	Phe_628	0.366188	0.0650203	1.78239e-08
EUR	Phe_523	Phe_634_3	0.298943	0.107287	0.00532982
EUR	Phe_523	Phe_635_3	0.115393	0.115177	0.316402
EUR	Phe_523	Phe_636	0.490581	0.0878698	2.3635e-08
EUR	Phe_523	Phe_636_2	0.342933	0.0867127	7.65946e-05
EUR	Phe_523	Phe_636_3	0.451186	0.0993735	5.61725e-06
EUR	Phe_523	Phe_642	0.165182	0.0787906	0.0360405
EUR	Phe_523	Phe_642_1	0.254654	0.0669023	0.000141032
EUR	Phe_523	Phe_645	0.1209	0.148846	0.416647
EUR	Phe_523	Phe_647_1	0.255716	0.153423	0.0955658
EUR	Phe_523	Phe_650	0.125982	0.0693607	0.0693194
EUR	Phe_523	Phe_681	0.564061	0.0557553	4.65709e-24
EUR	Phe_523	Phe_681_1	0.507108	0.0867601	5.06741e-09
EUR	Phe_523	Phe_681_2	0.31513	0.134709	0.0193176
EUR	Phe_523	Phe_681_3	0.425354	0.0863148	8.31036e-07
EUR	Phe_523	Phe_681_7	0.479515	0.102046	2.61462e-06
EUR	Phe_523	Phe_686	0.412037	0.107334	0.000123615
EUR	Phe_523	Phe_686_1	0.565327	0.0831071	1.02894e-11
EUR	Phe_523	Phe_686_3	0.266793	0.0843051	0.00155293
EUR	Phe_523	Phe_687_1	0.568185	0.0822302	4.85733e-12
EUR	Phe_523	Phe_687_4	0.636575	0.0687417	2.03685e-20
EUR	Phe_523	Phe_689	0.422879	0.0672459	3.20443e-10
EUR	Phe_523	Phe_690	0.352562	0.0604624	5.50635e-09
EUR	Phe_523	Phe_690_1	0.317813	0.0567499	2.14055e-08
EUR	Phe_523	Phe_694	0.496756	0.114943	1.54783e-05
EUR	Phe_523	Phe_694_1	-0.0402821	0.124131	0.745549
EUR	Phe_523	Phe_694_2	0.456725	0.107585	2.1836e-05
EUR	Phe_523	Phe_695	0.415468	0.0698529	2.71837e-09
EUR	Phe_523	Phe_695_3	0.213872	0.0712955	0.00270156
EUR	Phe_523	Phe_695_4	0.187773	0.137322	0.171503
EUR	Phe_523	Phe_695_41	0.0688662	0.101468	0.49733
EUR	Phe_523	Phe_695_42	0.140158	0.137752	0.30893
EUR	Phe_523	Phe_695_7	0.338543	0.10496	0.0012578
EUR	Phe_523	Phe_696	0.22946	0.0585697	8.93901e-05
EUR	Phe_523	Phe_696_4	0.223739	0.0587788	0.00014097
EUR	Phe_523	Phe_696_41	0.226344	0.0496505	5.146e-06
EUR	Phe_523	Phe_696_42	0.261284	0.059408	1.09186e-05
EUR	Phe_523	Phe_697	0.169099	0.0616498	0.00608991
EUR	Phe_523	Phe_698	0.532325	0.0817129	7.28956e-11
EUR	Phe_523	Phe_700	0.39158	0.0587066	2.5561e-11
EUR	Phe_523	Phe_701	0.567354	0.0657506	6.19544e-18
EUR	Phe_523	Phe_701_2	0.597507	0.129559	3.99107e-06
EUR	Phe_523	Phe_701_4	0.344407	0.113055	0.00231638
EUR	Phe_523	Phe_702	0.276036	0.0523385	1.33434e-07
EUR	Phe_523	Phe_702_1	0.166113	0.0487767	0.000660244
EUR	Phe_523	Phe_702_2	0.30299	0.0559105	5.98639e-08
EUR	Phe_523	Phe_703	0.565184	0.0596544	2.68568e-21
EUR	Phe_523	Phe_703_1	0.492355	0.0582305	2.78408e-17
EUR	Phe_523	Phe_704	0.587035	0.085248	5.73009e-12
EUR	Phe_523	Phe_705_3	0.47629	0.0940444	4.09431e-07
EUR	Phe_523	Phe_706	0.365698	0.0563356	8.50374e-11
EUR	Phe_523	Phe_706_1	0.297408	0.06656	7.8853e-06
EUR	Phe_523	Phe_706_2	0.250777	0.0531438	2.37197e-06
EUR	Phe_523	Phe_706_8	0.40344	0.0887512	5.47434e-06
EUR	Phe_523	Phe_707	0.394631	0.059317	2.87331e-11
EUR	Phe_523	Phe_707_1	0.481493	0.0905538	1.05376e-07
EUR	Phe_523	Phe_709	0.352408	0.107231	0.00101463
EUR	Phe_523	Phe_709_2	0.263444	0.0859705	0.00218141
EUR	Phe_523	Phe_709_3	0.425712	0.141728	0.00266692
EUR	Phe_523	Phe_710	0.40559	0.0743278	4.84872e-08
EUR	Phe_523	Phe_710_1	0.396087	0.0735748	7.30656e-08
EUR	Phe_523	Phe_710_12	0.265285	0.0816016	0.00115008
EUR	Phe_523	Phe_710_19	0.467452	0.0778049	1.87818e-09
EUR	Phe_523	Phe_711	0.307569	0.125715	0.0144228
EUR	Phe_523	Phe_711_1	0.341999	0.113816	0.00265725
EUR	Phe_523	Phe_713	0.260302	0.154773	0.0926016
EUR	Phe_523	Phe_714	0.43815	0.0737187	2.78936e-09
EUR	Phe_523	Phe_714_1	0.280763	0.0563124	6.17028e-07
EUR	Phe_523	Phe_715	0.711096	0.103056	5.19564e-12
EUR	Phe_523	Phe_715_1	0.53027	0.0987884	7.97306e-08
EUR	Phe_523	Phe_715_2	0.308742	0.115606	0.00757097
EUR	Phe_523	Phe_716	0.599264	0.0464487	4.40666e-38
EUR	Phe_523	Phe_716_2	0.459672	0.0588942	5.94762e-15
EUR	Phe_523	Phe_716_9	0.585333	0.0480484	3.86907e-34
EUR	Phe_523	Phe_717	0.116045	0.0984823	0.238663
EUR	Phe_523	Phe_720	0.502648	0.050482	2.35101e-23
EUR	Phe_523	Phe_721	0.683443	0.0530217	5.13209e-38
EUR	Phe_523	Phe_721_1	0.703771	0.0562724	6.87933e-36
EUR	Phe_523	Phe_721_2	0.45516	0.0906479	5.13532e-07
EUR	Phe_523	Phe_722	0.621253	0.0499211	1.49452e-35
EUR	Phe_523	Phe_722_1	0.636847	0.0695858	5.59029e-20
EUR	Phe_523	Phe_722_6	0.623087	0.0539333	7.13575e-31
EUR	Phe_523	Phe_722_7	0.434043	0.10222	2.17465e-05
EUR	Phe_523	Phe_722_9	0.659179	0.0759378	3.93979e-18
EUR	Phe_523	Phe_724	0.647181	0.0803423	7.92874e-16
EUR	Phe_523	Phe_726	0.610229	0.0495427	7.3175e-35
EUR	Phe_523	Phe_726_1	0.604902	0.0650625	1.44132e-20
EUR	Phe_523	Phe_726_2	0.519987	0.0910641	1.12895e-08
EUR	Phe_523	Phe_726_3	0.450828	0.088288	3.28472e-07
EUR	Phe_523	Phe_726_4	0.507714	0.0792024	1.45201e-10
EUR	Phe_523	Phe_727	0.488943	0.0623715	4.5342e-15
EUR	Phe_523	Phe_727_1	0.379864	0.0594621	1.67688e-10
EUR	Phe_523	Phe_727_2	0.407274	0.15065	0.00686244
EUR	Phe_523	Phe_727_4	0.332513	0.0866079	0.000123391
EUR	Phe_523	Phe_727_6	0.296656	0.073059	4.89677e-05
EUR	Phe_523	Phe_728	0.18634	0.0787148	0.0179193
EUR	Phe_523	Phe_728_7	0.344696	0.0679478	3.91698e-07
EUR	Phe_523	Phe_728_71	0.133772	0.0481683	0.00548323
EUR	Phe_523	Phe_729	0.764036	0.106705	8.05181e-13
EUR	Phe_523	Phe_729_1	0.608218	0.0654618	1.52588e-20
EUR	Phe_523	Phe_732	0.326453	0.148548	0.0279758
EUR	Phe_523	Phe_733	0.457858	0.118537	0.000112193
EUR	Phe_523	Phe_733_4	0.551903	0.155079	0.000372486
EUR	Phe_523	Phe_733_8	0.427788	0.162057	0.00829707
EUR	Phe_523	Phe_735	0.412974	0.048521	1.72076e-17
EUR	Phe_523	Phe_735_1	0.218927	0.0543318	5.59077e-05
EUR	Phe_523	Phe_735_2	0.392934	0.0596339	4.42474e-11
EUR	Phe_523	Phe_735_21	0.281896	0.0522674	6.91551e-08
EUR	Phe_523	Phe_735_23	0.198984	0.0581512	0.000621996
EUR	Phe_523	Phe_735_3	0.206562	0.0424462	1.1362e-06
EUR	Phe_523	Phe_736	0.635872	0.106537	2.39345e-09
EUR	Phe_523	Phe_737	0.303738	0.0942471	0.00126951
EUR	Phe_523	Phe_737_3	0.287803	0.0766193	0.000172464
EUR	Phe_523	Phe_738	0.478443	0.100527	1.94216e-06
EUR	Phe_523	Phe_738_4	0.361602	0.0581229	4.92967e-10
EUR	Phe_523	Phe_740	0.544405	0.0438279	1.99956e-35
EUR	Phe_523	Phe_740_1	0.426213	0.0443923	7.91272e-22
EUR	Phe_523	Phe_740_11	0.426383	0.0477265	4.11349e-19
EUR	Phe_523	Phe_740_12	0.428	0.101461	2.46086e-05
EUR	Phe_523	Phe_740_2	0.565821	0.0875002	1.00287e-10
EUR	Phe_523	Phe_740_9	0.605017	0.0479487	1.68006e-36
EUR	Phe_523	Phe_741	0.748195	0.077177	3.18093e-22
EUR	Phe_523	Phe_741_3	0.721009	0.085559	3.54523e-17
EUR	Phe_523	Phe_741_4	0.549056	0.116902	2.64367e-06
EUR	Phe_523	Phe_742	0.719249	0.104449	5.73269e-12
EUR	Phe_523	Phe_742_9	0.645428	0.107183	1.72577e-09
EUR	Phe_523	Phe_743	0.18826	0.0541902	0.00051264
EUR	Phe_523	Phe_743_1	0.103364	0.0508669	0.0421486
EUR	Phe_523	Phe_743_11	0.0886007	0.0506523	0.0802576
EUR	Phe_523	Phe_743_2	0.161348	0.111325	0.14724
EUR	Phe_523	Phe_743_9	0.24645	0.0938631	0.00864868
EUR	Phe_523	Phe_745	0.670019	0.0453406	2.04765e-49
EUR	Phe_523	Phe_747	0.407671	0.102769	7.28174e-05
EUR	Phe_523	Phe_747_1	0.359178	0.11263	0.00142755
EUR	Phe_523	Phe_751	0.523679	0.144177	0.00028103
EUR	Phe_523	Phe_751_2	0.305247	0.137042	0.0259205
EUR	Phe_523	Phe_751_21	0.275747	0.133423	0.0387612
EUR	Phe_523	Phe_755	0.353223	0.0994848	0.000384471
EUR	Phe_523	Phe_755_1	0.370899	0.0943687	8.48331e-05
EUR	Phe_523	Phe_757	0.274343	0.139	0.0484166
EUR	Phe_523	Phe_760	0.728613	0.0466944	6.85196e-55
EUR	Phe_523	Phe_761	0.58711	0.0480395	2.38946e-34
EUR	Phe_523	Phe_764	0.558691	0.0593584	4.86045e-21
EUR	Phe_523	Phe_765	0.560541	0.0613564	6.49169e-20
EUR	Phe_523	Phe_766	0.866549	0.104415	1.04925e-16
EUR	Phe_523	Phe_770	0.630665	0.0789251	1.34198e-15
EUR	Phe_523	Phe_771_1	0.509491	0.076101	2.15767e-11
EUR	Phe_523	Phe_773	0.739252	0.0543466	3.86822e-42
EUR	Phe_523	Phe_781	0.601366	0.132882	6.02308e-06
EUR	Phe_523	Phe_782_3	0.382167	0.0438939	3.13106e-18
EUR	Phe_523	Phe_783	0.581612	0.0812555	8.19713e-13
EUR	Phe_523	Phe_785	0.691162	0.0485903	6.47717e-46
EUR	Phe_523	Phe_788	0.487776	0.057536	2.29561e-17
EUR	Phe_523	Phe_789	0.68628	0.064516	1.99709e-26
EUR	Phe_523	Phe_790_6	0.588731	0.0869301	1.26609e-11
EUR	Phe_523	Phe_791	0.313427	0.149067	0.035501
EUR	Phe_523	Phe_798	0.800765	0.0659729	6.66061e-34
EUR	Phe_523	Phe_798_1	0.468448	0.142024	0.000972488
EUR	Phe_523	Phe_800	0.248827	0.0750737	0.000918307
EUR	Phe_523	Phe_800_1	0.273136	0.0944921	0.0038454
EUR	Phe_523	Phe_800_2	0.120277	0.0822561	0.143678
EUR	Phe_523	Phe_800_3	0.227967	0.104002	0.0283828
EUR	Phe_523	Phe_800_4	0.0545111	0.132204	0.680101
EUR	Phe_523	Phe_801	0.471874	0.0824634	1.05141e-08
EUR	Phe_523	Phe_801_1	0.51985	0.156887	0.00092124
EUR	Phe_523	Phe_803	0.154849	0.066459	0.0198067
EUR	Phe_523	Phe_803_1	0.294547	0.104444	0.00480043
EUR	Phe_523	Phe_803_2	0.0755471	0.0511671	0.139816
EUR	Phe_523	Phe_803_3	0.130858	0.0869329	0.132254
EUR	Phe_523	Phe_804	0.326655	0.075681	1.58735e-05
EUR	Phe_523	Phe_805	0.345865	0.104979	0.000985592
EUR	Phe_523	Phe_807	0.461281	0.0834702	3.27064e-08
EUR	Phe_523	Phe_809	0.527043	0.111917	2.4865e-06
EUR	Phe_523	Phe_817	0.50823	0.133727	0.000144405
EUR	Phe_523	Phe_819	0.677102	0.111417	1.22311e-09
EUR	Phe_523	Phe_830	0.559607	0.07943	1.85076e-12
EUR	Phe_523	Phe_835	0.451406	0.0631015	8.44947e-13
EUR	Phe_523	Phe_840	0.606914	0.0658839	3.20489e-20
EUR	Phe_523	Phe_851	0.611018	0.0892957	7.77492e-12
EUR	Phe_523	Phe_854	0.627433	0.106573	3.92453e-09
EUR	Phe_523	Phe_858	0.425524	0.0675704	3.025e-10
EUR	Phe_523	Phe_859	0.509078	0.0977478	1.90808e-07
EUR	Phe_523	Phe_870	0.580461	0.0992641	4.98578e-09
EUR	Phe_523	Phe_870_3	0.241947	0.12166	0.046733
EUR	Phe_523	Phe_871	0.531292	0.0679002	5.09268e-15
EUR	Phe_523	Phe_871_3	0.27161	0.102182	0.00785834
EUR	Phe_523	Phe_871_4	0.427204	0.0991711	1.64923e-05
EUR	Phe_523	Phe_872	0.475625	0.105631	6.70984e-06
EUR	Phe_523	Phe_874	0.493631	0.132427	0.000193331
EUR	Phe_523	Phe_915	0.740247	0.105916	2.76808e-12
EUR	Phe_523	Phe_916	0.669561	0.0811616	1.58762e-16
EUR	Phe_523	Phe_938	0.348293	0.0846735	3.89932e-05
EUR	Phe_523	Phe_938_2	0.250044	0.08755	0.00428989
EUR	Phe_523	Phe_939	0.383518	0.0551346	3.50002e-12
EUR	Phe_523	Phe_946	0.310423	0.141358	0.028092
EUR	Phe_523	Phe_947	0.391343	0.0731055	8.64473e-08
EUR	Phe_523	Phe_949	0.60813	0.09958	1.01551e-09
EUR	Phe_523	Phe_952	0.389279	0.141229	0.00584463
EUR	Phe_523	Phe_960	0.604039	0.077411	6.04453e-15
EUR	Phe_523	Phe_960_2	0.573317	0.0830682	5.13616e-12
EUR	Phe_523	Phe_965	0.789899	0.104068	3.19297e-14
EUR	Phe_523	Phe_969	0.874383	0.121389	5.88301e-13
EUR	Phe_523	Phe_979	0.829127	0.106602	7.38234e-15
EUR	Phe_523	Phe_990	0.24138	0.11609	0.0375951
EUR	Phe_523	QTL_ALB	-0.102447	0.0321066	0.00141856
EUR	Phe_523	QTL_ALT	0.13728	0.035024	8.86978e-05
EUR	Phe_523	QTL_AST	0.0783138	0.0359338	0.0293025
EUR	Phe_523	QTL_BASO	0.0674072	0.0541807	0.213456
EUR	Phe_523	QTL_BMI	0.24251	0.0291749	9.38774e-17
EUR	Phe_523	QTL_BUN	0.0446297	0.0321114	0.164578
EUR	Phe_523	QTL_CALCIUM	-0.00743104	0.034417	0.829056
EUR	Phe_523	QTL_CRE	-0.019301	0.0302394	0.523295
EUR	Phe_523	QTL_CRP	0.247022	0.0340539	4.05124e-13
EUR	Phe_523	QTL_DBP	0.104745	0.0306318	0.000627421
EUR	Phe_523	QTL_EGFR	0.0273005	0.0298254	0.360012
EUR	Phe_523	QTL_EOSINO	0.0360095	0.0348849	0.301961
EUR	Phe_523	QTL_GLU	0.268921	0.0330417	3.99049e-16
EUR	Phe_523	QTL_HB	0.0331759	0.0360646	0.357624
EUR	Phe_523	QTL_HBA1C	0.184783	0.0314615	4.27204e-09
EUR	Phe_523	QTL_HDLC	-0.171457	0.0316526	6.06638e-08
EUR	Phe_523	QTL_HEIGHT	0.0546016	0.0293083	0.0624615
EUR	Phe_523	QTL_HT	0.0432691	0.0361945	0.231908
EUR	Phe_523	QTL_LDLC	-0.0266642	0.0336791	0.428528
EUR	Phe_523	QTL_LYMPH	0.0951226	0.0338651	0.00497157
EUR	Phe_523	QTL_MCH	0.0290952	0.0291301	0.31789
EUR	Phe_523	QTL_MCHC	-0.0695308	0.0315948	0.027757
EUR	Phe_523	QTL_MCV	0.0520485	0.0271472	0.0552038
EUR	Phe_523	QTL_MONO	0.113898	0.0344968	0.000960979
EUR	Phe_523	QTL_MPV	0.0168652	0.0274977	0.539659
EUR	Phe_523	QTL_NEUTRO	0.20482	0.0342422	2.21102e-09
EUR	Phe_523	QTL_PLT	0.0190997	0.0277952	0.491983
EUR	Phe_523	QTL_RBC	3.05835e-05	0.0303493	0.999196
EUR	Phe_523	QTL_RDW	0.109753	0.0265506	3.56937e-05
EUR	Phe_523	QTL_SBP	0.0677151	0.0277381	0.0146373
EUR	Phe_523	QTL_TC	-0.0978192	0.0356546	0.00607834
EUR	Phe_523	QTL_TG	0.208647	0.0331795	3.20715e-10
EUR	Phe_523	QTL_WBC	0.195765	0.0339125	7.80358e-09
EUR	Phe_523	QTL_WEIGHT	0.243338	0.0281006	4.73805e-18
EUR	Phe_524_3	Phe_525	0.546632	0.10373	1.36624e-07
EUR	Phe_524_3	Phe_526	0.823293	0.198382	3.3241e-05
EUR	Phe_524_3	Phe_526_4	0.714435	0.211225	0.000718713
EUR	Phe_524_3	Phe_526_41	0.41135	0.144932	0.00453647
EUR	Phe_524_3	Phe_527	0.723375	0.200314	0.000304779
EUR	Phe_524_3	Phe_528	0.732264	0.191072	0.000126898
EUR	Phe_524_3	Phe_528_3	-0.115308	0.210087	0.583103
EUR	Phe_524_3	Phe_528_6	0.572567	0.210263	0.00646721
EUR	Phe_524_3	Phe_530	0.437921	0.0795306	3.66405e-08
EUR	Phe_524_3	Phe_530_1	0.419681	0.0821877	3.28402e-07
EUR	Phe_524_3	Phe_530_11	0.4535	0.0834119	5.42244e-08
EUR	Phe_524_3	Phe_530_12	0.152299	0.134023	0.255803
EUR	Phe_524_3	Phe_530_14	0.333818	0.111023	0.00264071
EUR	Phe_524_3	Phe_530_2	0.150039	0.247017	0.543584
EUR	Phe_524_3	Phe_530_3	0.309791	0.175682	0.0778394
EUR	Phe_524_3	Phe_530_5	0.649529	0.225461	0.00396548
EUR	Phe_524_3	Phe_531	0.335852	0.137486	0.0145734
EUR	Phe_524_3	Phe_531_2	0.393135	0.186536	0.0350693
EUR	Phe_524_3	Phe_531_3	0.358678	0.211644	0.0901278
EUR	Phe_524_3	Phe_531_4	0.301589	0.211077	0.153058
EUR	Phe_524_3	Phe_532	0.428954	0.111675	0.000122494
EUR	Phe_524_3	Phe_535	0.462361	0.108861	2.16405e-05
EUR	Phe_524_3	Phe_535_1	0.298299	0.241345	0.216464
EUR	Phe_524_3	Phe_535_6	0.167207	0.145995	0.25209
EUR	Phe_524_3	Phe_535_8	0.408766	0.174117	0.0188923
EUR	Phe_524_3	Phe_535_9	0.780464	0.23688	0.000985058
EUR	Phe_524_3	Phe_536	0.512601	0.205911	0.012795
EUR	Phe_524_3	Phe_537	0.0855564	0.15605	0.583512
EUR	Phe_524_3	Phe_540	-0.0931932	0.20274	0.645755
EUR	Phe_524_3	Phe_540_1	0.0412152	0.202832	0.83898
EUR	Phe_524_3	Phe_540_11	-0.0770392	0.117484	0.511991
EUR	Phe_524_3	Phe_550	0.269559	0.07649	0.00042492
EUR	Phe_524_3	Phe_550_1	0.0965048	0.0696537	0.165902
EUR	Phe_524_3	Phe_550_2	0.294157	0.0788401	0.00019068
EUR	Phe_524_3	Phe_550_3	-0.000312935	0.228507	0.998907
EUR	Phe_524_3	Phe_550_4	0.152815	0.0795584	0.0547586
EUR	Phe_524_3	Phe_550_5	0.117042	0.119474	0.327258
EUR	Phe_524_3	Phe_555	0.0657821	0.111814	0.556319
EUR	Phe_524_3	Phe_555_1	0.0552165	0.128716	0.667937
EUR	Phe_524_3	Phe_555_2	0.139674	0.132957	0.293478
EUR	Phe_524_3	Phe_555_21	0.202611	0.206273	0.325977
EUR	Phe_524_3	Phe_556_1	0.00592947	0.239043	0.98021
EUR	Phe_524_3	Phe_558	0.400492	0.11233	0.000363422
EUR	Phe_524_3	Phe_559	0.191507	0.195992	0.328511
EUR	Phe_524_3	Phe_560	0.375261	0.185825	0.0434419
EUR	Phe_524_3	Phe_560_4	0.254694	0.203599	0.21095
EUR	Phe_524_3	Phe_561	0.355086	0.0980447	0.0002927
EUR	Phe_524_3	Phe_561_1	0.336853	0.135946	0.0132179
EUR	Phe_524_3	Phe_561_2	0.386907	0.261801	0.139444
EUR	Phe_524_3	Phe_562	0.298791	0.0666551	7.37222e-06
EUR	Phe_524_3	Phe_562_1	0.25507	0.0659232	0.000109192
EUR	Phe_524_3	Phe_563	0.452722	0.079214	1.09588e-08
EUR	Phe_524_3	Phe_564	0.504637	0.0988502	3.30671e-07
EUR	Phe_524_3	Phe_564_1	0.564096	0.100899	2.2612e-08
EUR	Phe_524_3	Phe_564_9	0.299347	0.152203	0.0492108
EUR	Phe_524_3	Phe_565	0.284256	0.126227	0.0243263
EUR	Phe_524_3	Phe_565_1	0.313735	0.162957	0.054197
EUR	Phe_524_3	Phe_567	-0.141177	0.240746	0.557597
EUR	Phe_524_3	Phe_568	0.280687	0.196499	0.153165
EUR	Phe_524_3	Phe_568_1	0.23512	0.206024	0.253776
EUR	Phe_524_3	Phe_569	0.216953	0.154455	0.160129
EUR	Phe_524_3	Phe_571	0.321338	0.112534	0.00429715
EUR	Phe_524_3	Phe_571_5	0.296423	0.113858	0.00922898
EUR	Phe_524_3	Phe_571_51	0.150343	0.138062	0.276175
EUR	Phe_524_3	Phe_571_8	0.0982091	0.202614	0.627882
EUR	Phe_524_3	Phe_571_81	-0.0860264	0.265971	0.74636
EUR	Phe_524_3	Phe_572	0.0162645	0.183424	0.929343
EUR	Phe_524_3	Phe_573	0.234641	0.214596	0.274215
EUR	Phe_524_3	Phe_573_3	0.49729	0.269865	0.0653682
EUR	Phe_524_3	Phe_573_5	0.00736562	0.260697	0.97746
EUR	Phe_524_3	Phe_573_7	0.36273	0.111881	0.0011865
EUR	Phe_524_3	Phe_574	0.171268	0.096266	0.0752221
EUR	Phe_524_3	Phe_574_1	0.199898	0.10283	0.0518995
EUR	Phe_524_3	Phe_574_12	0.131955	0.142397	0.354101
EUR	Phe_524_3	Phe_574_2	0.283641	0.16472	0.0850777
EUR	Phe_524_3	Phe_574_3	0.176646	0.153194	0.248875
EUR	Phe_524_3	Phe_575	0.293568	0.205742	0.153616
EUR	Phe_524_3	Phe_575_1	0.48348	0.271809	0.0752811
EUR	Phe_524_3	Phe_575_7	0.0208124	0.282606	0.941293
EUR	Phe_524_3	Phe_575_8	0.287834	0.235057	0.220753
EUR	Phe_524_3	Phe_577	0.0495364	0.152458	0.745243
EUR	Phe_524_3	Phe_577_1	0.00626594	0.177686	0.971869
EUR	Phe_524_3	Phe_577_2	-0.0650487	0.172797	0.706585
EUR	Phe_524_3	Phe_577_3	-0.419097	0.191576	0.0286962
EUR	Phe_524_3	Phe_578	0.350305	0.112111	0.00178024
EUR	Phe_524_3	Phe_578_1	0.428651	0.23529	0.0684863
EUR	Phe_524_3	Phe_578_2	0.587273	0.185588	0.00155407
EUR	Phe_524_3	Phe_578_8	0.295191	0.13435	0.0280081
EUR	Phe_524_3	Phe_578_9	0.157023	0.164254	0.339083
EUR	Phe_524_3	Phe_579_2	0.28897	0.231947	0.212822
EUR	Phe_524_3	Phe_579_8	0.204246	0.253323	0.420089
EUR	Phe_524_3	Phe_580	-0.0454628	0.217742	0.834611
EUR	Phe_524_3	Phe_580_3	0.201737	0.251138	0.421806
EUR	Phe_524_3	Phe_580_31	0.197531	0.202932	0.330362
EUR	Phe_524_3	Phe_585	0.109541	0.0820412	0.181812
EUR	Phe_524_3	Phe_585_1	-0.0176288	0.0886833	0.842431
EUR	Phe_524_3	Phe_585_2	0.192157	0.192937	0.31927
EUR	Phe_524_3	Phe_585_3	0.0960479	0.0857719	0.262796
EUR	Phe_524_3	Phe_585_31	-0.0436185	0.181085	0.809654
EUR	Phe_524_3	Phe_586	0.218358	0.149053	0.142929
EUR	Phe_524_3	Phe_586_2	0.0462288	0.141682	0.744208
EUR	Phe_524_3	Phe_587	-0.212105	0.234531	0.365793
EUR	Phe_524_3	Phe_588	0.0607831	0.181697	0.73798
EUR	Phe_524_3	Phe_589	-0.189564	0.226835	0.40333
EUR	Phe_524_3	Phe_590	0.270715	0.187885	0.149626
EUR	Phe_524_3	Phe_591	0.24385	0.108483	0.0245879
EUR	Phe_524_3	Phe_592	0.380179	0.201384	0.0590481
EUR	Phe_524_3	Phe_592_1	0.338471	0.187056	0.0703786
EUR	Phe_524_3	Phe_593	0.0301934	0.113276	0.789818
EUR	Phe_524_3	Phe_594	0.178256	0.0867064	0.0397964
EUR	Phe_524_3	Phe_594_1	0.239388	0.0896883	0.00760516
EUR	Phe_524_3	Phe_594_2	-0.073938	0.143592	0.606611
EUR	Phe_524_3	Phe_594_3	0.105459	0.113384	0.352319
EUR	Phe_524_3	Phe_594_8	-0.105766	0.195498	0.588503
EUR	Phe_524_3	Phe_595	-0.0746118	0.182591	0.682813
EUR	Phe_524_3	Phe_596	0.263196	0.120562	0.0290298
EUR	Phe_524_3	Phe_596_1	0.271516	0.196035	0.166041
EUR	Phe_524_3	Phe_596_5	0.452265	0.148247	0.00228269
EUR	Phe_524_3	Phe_597	0.318669	0.189395	0.0924608
EUR	Phe_524_3	Phe_597_1	0.344881	0.189982	0.0694724
EUR	Phe_524_3	Phe_599	0.484397	0.0950564	3.47114e-07
EUR	Phe_524_3	Phe_599_1	0.0727327	0.230537	0.752388
EUR	Phe_524_3	Phe_599_2	0.0385735	0.115526	0.738459
EUR	Phe_524_3	Phe_599_3	0.419385	0.184774	0.0232247
EUR	Phe_524_3	Phe_599_4	0.487172	0.122736	7.20907e-05
EUR	Phe_524_3	Phe_599_5	0.500186	0.107979	3.61707e-06
EUR	Phe_524_3	Phe_599_9	0.427236	0.168951	0.0114468
EUR	Phe_524_3	Phe_600	0.127533	0.0813709	0.117044
EUR	Phe_524_3	Phe_601	0.292911	0.159081	0.0655818
EUR	Phe_524_3	Phe_601_1	0.270328	0.171307	0.114558
EUR	Phe_524_3	Phe_601_11	-0.144047	0.260522	0.58032
EUR	Phe_524_3	Phe_601_12	-0.069691	0.224941	0.756699
EUR	Phe_524_3	Phe_601_3	0.127756	0.266894	0.632168
EUR	Phe_524_3	Phe_602	0.277689	0.226802	0.220813
EUR	Phe_524_3	Phe_603	-0.227963	0.148458	0.12465
EUR	Phe_524_3	Phe_603_1	0.0640605	0.126859	0.613576
EUR	Phe_524_3	Phe_603_2	0.154343	0.173589	0.373936
EUR	Phe_524_3	Phe_604	0.226969	0.175574	0.196106
EUR	Phe_524_3	Phe_604_1	0.252802	0.190108	0.183591
EUR	Phe_524_3	Phe_605	0.344418	0.10206	0.00073904
EUR	Phe_524_3	Phe_608	0.134887	0.16667	0.418339
EUR	Phe_524_3	Phe_610	-0.0963008	0.270779	0.722108
EUR	Phe_524_3	Phe_610_4	-0.0634709	0.198372	0.749
EUR	Phe_524_3	Phe_611	0.0542481	0.165072	0.742433
EUR	Phe_524_3	Phe_611_3	0.309263	0.163026	0.0578257
EUR	Phe_524_3	Phe_612	0.0810514	0.229211	0.723631
EUR	Phe_524_3	Phe_612_2	0.119632	0.122987	0.330694
EUR	Phe_524_3	Phe_613	-0.185141	0.315957	0.557898
EUR	Phe_524_3	Phe_614	0.555522	0.259003	0.0319652
EUR	Phe_524_3	Phe_614_4	0.793138	0.212364	0.00018786
EUR	Phe_524_3	Phe_614_52	0.320892	0.200676	0.109807
EUR	Phe_524_3	Phe_615	0.0920397	0.0923891	0.319144
EUR	Phe_524_3	Phe_618	0.143988	0.121791	0.237107
EUR	Phe_524_3	Phe_618_1	0.135222	0.124382	0.276972
EUR	Phe_524_3	Phe_619	0.228323	0.210632	0.27837
EUR	Phe_524_3	Phe_622	-0.104932	0.224044	0.639531
EUR	Phe_524_3	Phe_624_9	0.339375	0.14835	0.0221571
EUR	Phe_524_3	Phe_625_1	0.309435	0.235762	0.189355
EUR	Phe_524_3	Phe_626	0.340055	0.146482	0.020261
EUR	Phe_524_3	Phe_626_1	0.309997	0.136189	0.0228319
EUR	Phe_524_3	Phe_626_12	0.244054	0.0996101	0.0142818
EUR	Phe_524_3	Phe_626_14	0.399498	0.246889	0.105634
EUR	Phe_524_3	Phe_627	0.521397	0.150831	0.00054656
EUR	Phe_524_3	Phe_627_1	0.194612	0.152283	0.201262
EUR	Phe_524_3	Phe_628	0.108082	0.11365	0.341598
EUR	Phe_524_3	Phe_634_3	0.360376	0.176964	0.0417058
EUR	Phe_524_3	Phe_635_3	-0.407867	0.213083	0.0556037
EUR	Phe_524_3	Phe_636	0.216885	0.162228	0.18125
EUR	Phe_524_3	Phe_636_2	0.233528	0.196056	0.233603
EUR	Phe_524_3	Phe_636_3	0.480617	0.174045	0.00575457
EUR	Phe_524_3	Phe_642	-0.0053514	0.145343	0.970629
EUR	Phe_524_3	Phe_642_1	0.00475382	0.13755	0.97243
EUR	Phe_524_3	Phe_645	-0.12107	0.241208	0.615715
EUR	Phe_524_3	Phe_647_1	-0.0477873	0.299873	0.873386
EUR	Phe_524_3	Phe_650	0.186994	0.107681	0.0824656
EUR	Phe_524_3	Phe_681	0.324867	0.0821191	7.62004e-05
EUR	Phe_524_3	Phe_681_1	0.375919	0.14617	0.0101177
EUR	Phe_524_3	Phe_681_2	0.205911	0.229556	0.36972
EUR	Phe_524_3	Phe_681_3	0.180782	0.164559	0.271949
EUR	Phe_524_3	Phe_681_7	0.416903	0.184611	0.0239284
EUR	Phe_524_3	Phe_686	0.158707	0.208691	0.446962
EUR	Phe_524_3	Phe_686_1	0.531288	0.145878	0.000270516
EUR	Phe_524_3	Phe_686_3	0.110386	0.131986	0.402964
EUR	Phe_524_3	Phe_687_1	0.498839	0.130282	0.000128713
EUR	Phe_524_3	Phe_687_4	0.778417	0.124823	4.48474e-10
EUR	Phe_524_3	Phe_689	0.212144	0.136327	0.119676
EUR	Phe_524_3	Phe_690	0.365217	0.107301	0.00066485
EUR	Phe_524_3	Phe_690_1	0.380232	0.101809	0.000187894
EUR	Phe_524_3	Phe_694	0.570106	0.209406	0.00647913
EUR	Phe_524_3	Phe_694_1	-0.271775	0.211758	0.199344
EUR	Phe_524_3	Phe_694_2	0.633172	0.186137	0.000669818
EUR	Phe_524_3	Phe_695	0.355795	0.131799	0.00694373
EUR	Phe_524_3	Phe_695_3	0.185786	0.123813	0.133476
EUR	Phe_524_3	Phe_695_4	0.334022	0.242543	0.16846
EUR	Phe_524_3	Phe_695_41	0.0592393	0.189897	0.755075
EUR	Phe_524_3	Phe_695_42	0.376543	0.248068	0.129038
EUR	Phe_524_3	Phe_695_7	0.1926	0.210317	0.359793
EUR	Phe_524_3	Phe_696	0.152607	0.106683	0.15258
EUR	Phe_524_3	Phe_696_4	0.174315	0.106936	0.103082
EUR	Phe_524_3	Phe_696_41	0.190365	0.0905067	0.0354376
EUR	Phe_524_3	Phe_696_42	0.246238	0.111357	0.0270188
EUR	Phe_524_3	Phe_697	-0.0170539	0.119596	0.886609
EUR	Phe_524_3	Phe_698	0.373304	0.16518	0.0238218
EUR	Phe_524_3	Phe_700	0.282204	0.104964	0.00717546
EUR	Phe_524_3	Phe_701	0.396614	0.123007	0.00126275
EUR	Phe_524_3	Phe_701_2	0.0917106	0.230007	0.690092
EUR	Phe_524_3	Phe_701_4	0.278079	0.201376	0.167311
EUR	Phe_524_3	Phe_702	0.314732	0.0831928	0.000154843
EUR	Phe_524_3	Phe_702_1	0.266301	0.0826366	0.0012705
EUR	Phe_524_3	Phe_702_2	0.318574	0.0913536	0.000487991
EUR	Phe_524_3	Phe_703	0.414869	0.116172	0.00035539
EUR	Phe_524_3	Phe_703_1	0.376071	0.108029	0.000499174
EUR	Phe_524_3	Phe_704	0.396223	0.160904	0.0137981
EUR	Phe_524_3	Phe_705_3	0.411491	0.154847	0.00787432
EUR	Phe_524_3	Phe_706	0.205159	0.0998036	0.0398184
EUR	Phe_524_3	Phe_706_1	-0.00243213	0.139432	0.986083
EUR	Phe_524_3	Phe_706_2	0.112852	0.0928897	0.224403
EUR	Phe_524_3	Phe_706_8	0.290313	0.162538	0.0740795
EUR	Phe_524_3	Phe_707	0.107132	0.107349	0.318288
EUR	Phe_524_3	Phe_707_1	0.0897888	0.177473	0.612906
EUR	Phe_524_3	Phe_709	-0.0200934	0.18644	0.914175
EUR	Phe_524_3	Phe_709_2	0.129755	0.138795	0.349856
EUR	Phe_524_3	Phe_709_3	-0.155315	0.235421	0.509424
EUR	Phe_524_3	Phe_710	0.302236	0.136197	0.0264787
EUR	Phe_524_3	Phe_710_1	0.303884	0.138753	0.0285166
EUR	Phe_524_3	Phe_710_12	0.288	0.154596	0.0624741
EUR	Phe_524_3	Phe_710_19	0.283395	0.151998	0.0622565
EUR	Phe_524_3	Phe_711	0.187846	0.208934	0.368616
EUR	Phe_524_3	Phe_711_1	0.298904	0.198193	0.131517
EUR	Phe_524_3	Phe_713	-0.13522	0.245304	0.581474
EUR	Phe_524_3	Phe_714	0.257993	0.121736	0.0340664
EUR	Phe_524_3	Phe_714_1	0.0652667	0.100801	0.517321
EUR	Phe_524_3	Phe_715	0.684115	0.173805	8.28109e-05
EUR	Phe_524_3	Phe_715_1	0.32161	0.191304	0.0927345
EUR	Phe_524_3	Phe_715_2	0.196037	0.213058	0.357516
EUR	Phe_524_3	Phe_716	0.303784	0.0754482	5.66392e-05
EUR	Phe_524_3	Phe_716_2	0.247407	0.0987893	0.0122663
EUR	Phe_524_3	Phe_716_9	0.324999	0.0794988	4.34931e-05
EUR	Phe_524_3	Phe_717	0.0308242	0.15761	0.844945
EUR	Phe_524_3	Phe_720	0.239905	0.084782	0.00465963
EUR	Phe_524_3	Phe_721	0.535821	0.0807379	3.21114e-11
EUR	Phe_524_3	Phe_721_1	0.574144	0.0854895	1.8684e-11
EUR	Phe_524_3	Phe_721_2	0.135437	0.140323	0.334453
EUR	Phe_524_3	Phe_722	0.434071	0.08062	7.27822e-08
EUR	Phe_524_3	Phe_722_1	0.474664	0.119277	6.90607e-05
EUR	Phe_524_3	Phe_722_6	0.444616	0.0974348	5.03756e-06
EUR	Phe_524_3	Phe_722_7	0.0755068	0.155423	0.627099
EUR	Phe_524_3	Phe_722_9	0.400271	0.147801	0.00676543
EUR	Phe_524_3	Phe_724	0.640294	0.145659	1.1035e-05
EUR	Phe_524_3	Phe_726	0.538481	0.0849401	2.30462e-10
EUR	Phe_524_3	Phe_726_1	0.530382	0.116943	5.75012e-06
EUR	Phe_524_3	Phe_726_2	0.548128	0.160838	0.0006545
EUR	Phe_524_3	Phe_726_3	0.621757	0.172709	0.000318193
EUR	Phe_524_3	Phe_726_4	0.645038	0.151629	2.09942e-05
EUR	Phe_524_3	Phe_727	0.350819	0.0903179	0.000102639
EUR	Phe_524_3	Phe_727_1	0.261622	0.103846	0.0117581
EUR	Phe_524_3	Phe_727_2	0.795966	0.253954	0.00172272
EUR	Phe_524_3	Phe_727_4	0.192267	0.147479	0.19234
EUR	Phe_524_3	Phe_727_6	0.388161	0.1163	0.000845145
EUR	Phe_524_3	Phe_728	0.002981	0.134235	0.982283
EUR	Phe_524_3	Phe_728_7	0.498379	0.122529	4.75332e-05
EUR	Phe_524_3	Phe_728_71	0.138078	0.0908163	0.128407
EUR	Phe_524_3	Phe_729	0.508012	0.193043	0.00849845
EUR	Phe_524_3	Phe_729_1	0.544206	0.122978	9.63459e-06
EUR	Phe_524_3	Phe_732	0.12172	0.283365	0.667521
EUR	Phe_524_3	Phe_733	0.834905	0.215184	0.000104474
EUR	Phe_524_3	Phe_733_4	0.304378	0.287237	0.289292
EUR	Phe_524_3	Phe_733_8	0.534789	0.273131	0.0502308
EUR	Phe_524_3	Phe_735	0.297319	0.0912587	0.00112208
EUR	Phe_524_3	Phe_735_1	0.166709	0.109847	0.129104
EUR	Phe_524_3	Phe_735_2	0.303087	0.102851	0.00321015
EUR	Phe_524_3	Phe_735_21	0.234497	0.0903424	0.00944136
EUR	Phe_524_3	Phe_735_23	0.12917	0.107126	0.227902
EUR	Phe_524_3	Phe_735_3	0.206497	0.0814391	0.0112256
EUR	Phe_524_3	Phe_736	0.615202	0.194092	0.00152623
EUR	Phe_524_3	Phe_737	-0.00994561	0.179353	0.955778
EUR	Phe_524_3	Phe_737_3	0.0783796	0.149843	0.60092
EUR	Phe_524_3	Phe_738	0.641759	0.162889	8.1532e-05
EUR	Phe_524_3	Phe_738_4	0.358753	0.108315	0.000925899
EUR	Phe_524_3	Phe_740	0.445048	0.0750231	2.99004e-09
EUR	Phe_524_3	Phe_740_1	0.325107	0.079064	3.92327e-05
EUR	Phe_524_3	Phe_740_11	0.348391	0.0844824	3.72632e-05
EUR	Phe_524_3	Phe_740_12	0.226579	0.157766	0.150954
EUR	Phe_524_3	Phe_740_2	0.255247	0.162736	0.116769
EUR	Phe_524_3	Phe_740_9	0.48125	0.0803	2.05812e-09
EUR	Phe_524_3	Phe_741	0.417293	0.118923	0.000449928
EUR	Phe_524_3	Phe_741_3	0.390275	0.134834	0.00379791
EUR	Phe_524_3	Phe_741_4	0.263261	0.20274	0.194111
EUR	Phe_524_3	Phe_742	0.327142	0.180434	0.0698193
EUR	Phe_524_3	Phe_742_9	0.376441	0.183191	0.0398872
EUR	Phe_524_3	Phe_743	0.315386	0.0894976	0.000425148
EUR	Phe_524_3	Phe_743_1	0.159338	0.0919008	0.0829529
EUR	Phe_524_3	Phe_743_11	0.149169	0.0897464	0.0964897
EUR	Phe_524_3	Phe_743_2	0.440998	0.202201	0.0291844
EUR	Phe_524_3	Phe_743_9	0.626382	0.171668	0.000263462
EUR	Phe_524_3	Phe_745	0.468702	0.075842	6.41084e-10
EUR	Phe_524_3	Phe_747	0.21312	0.205223	0.299049
EUR	Phe_524_3	Phe_747_1	0.132602	0.211789	0.531245
EUR	Phe_524_3	Phe_751	0.0863892	0.25846	0.738195
EUR	Phe_524_3	Phe_751_2	-0.118971	0.237413	0.61629
EUR	Phe_524_3	Phe_751_21	0.00852175	0.217055	0.968682
EUR	Phe_524_3	Phe_755	0.172606	0.193771	0.37305
EUR	Phe_524_3	Phe_755_1	0.284621	0.190477	0.13511
EUR	Phe_524_3	Phe_757	-0.039429	0.223546	0.859995
EUR	Phe_524_3	Phe_760	0.48825	0.0719484	1.15202e-11
EUR	Phe_524_3	Phe_761	0.528896	0.0846966	4.24894e-10
EUR	Phe_524_3	Phe_764	0.346017	0.0938847	0.000228202
EUR	Phe_524_3	Phe_765	0.524199	0.105217	6.29119e-07
EUR	Phe_524_3	Phe_766	0.816962	0.181551	6.79856e-06
EUR	Phe_524_3	Phe_770	0.64256	0.127433	4.59846e-07
EUR	Phe_524_3	Phe_771_1	0.353743	0.149767	0.0181789
EUR	Phe_524_3	Phe_773	0.473781	0.0823992	8.93324e-09
EUR	Phe_524_3	Phe_781	0.486305	0.232575	0.0365319
EUR	Phe_524_3	Phe_782_3	0.253535	0.0811119	0.00177359
EUR	Phe_524_3	Phe_783	0.384798	0.140257	0.00607849
EUR	Phe_524_3	Phe_785	0.440959	0.0856164	2.59927e-07
EUR	Phe_524_3	Phe_788	0.250746	0.0971389	0.00984266
EUR	Phe_524_3	Phe_789	0.534728	0.109548	1.05422e-06
EUR	Phe_524_3	Phe_790_6	0.404498	0.152726	0.00808465
EUR	Phe_524_3	Phe_791	-0.217003	0.250189	0.385746
EUR	Phe_524_3	Phe_798	0.528661	0.110066	1.5622e-06
EUR	Phe_524_3	Phe_798_1	0.426297	0.254502	0.093929
EUR	Phe_524_3	Phe_800	0.258687	0.12497	0.0384538
EUR	Phe_524_3	Phe_800_1	0.144229	0.161844	0.372841
EUR	Phe_524_3	Phe_800_2	0.269717	0.157739	0.0872851
EUR	Phe_524_3	Phe_800_3	0.276728	0.192841	0.151286
EUR	Phe_524_3	Phe_800_4	-0.118889	0.227251	0.600862
EUR	Phe_524_3	Phe_801	0.426574	0.133736	0.00142431
EUR	Phe_524_3	Phe_801_1	0.339923	0.266636	0.202361
EUR	Phe_524_3	Phe_803	0.176579	0.124269	0.155333
EUR	Phe_524_3	Phe_803_1	0.258046	0.186813	0.167186
EUR	Phe_524_3	Phe_803_2	0.0905542	0.0962565	0.346828
EUR	Phe_524_3	Phe_803_3	0.165953	0.181128	0.35955
EUR	Phe_524_3	Phe_804	0.24459	0.133217	0.0663542
EUR	Phe_524_3	Phe_805	0.120183	0.200432	0.548761
EUR	Phe_524_3	Phe_807	0.197675	0.154098	0.199567
EUR	Phe_524_3	Phe_809	0.725551	0.239903	0.00249166
EUR	Phe_524_3	Phe_817	0.42451	0.249085	0.0883292
EUR	Phe_524_3	Phe_819	0.355711	0.173409	0.0402395
EUR	Phe_524_3	Phe_830	0.363175	0.143881	0.0115985
EUR	Phe_524_3	Phe_835	0.289792	0.100996	0.00411329
EUR	Phe_524_3	Phe_840	0.471859	0.111625	2.36655e-05
EUR	Phe_524_3	Phe_851	0.447521	0.181215	0.0135282
EUR	Phe_524_3	Phe_854	0.305544	0.195975	0.118974
EUR	Phe_524_3	Phe_858	0.464333	0.124991	0.000203271
EUR	Phe_524_3	Phe_859	0.87558	0.200226	1.22571e-05
EUR	Phe_524_3	Phe_870	0.216091	0.178855	0.226974
EUR	Phe_524_3	Phe_870_3	-0.0350104	0.221435	0.874373
EUR	Phe_524_3	Phe_871	0.453558	0.130243	0.000496966
EUR	Phe_524_3	Phe_871_3	0.392299	0.18201	0.0311327
EUR	Phe_524_3	Phe_871_4	0.0970165	0.180972	0.591899
EUR	Phe_524_3	Phe_872	0.0322922	0.184768	0.861259
EUR	Phe_524_3	Phe_874	0.154279	0.268683	0.565831
EUR	Phe_524_3	Phe_915	0.465521	0.188126	0.0133415
EUR	Phe_524_3	Phe_916	0.482997	0.123008	8.61745e-05
EUR	Phe_524_3	Phe_938	0.41817	0.139155	0.00265522
EUR	Phe_524_3	Phe_938_2	0.483675	0.145281	0.000870817
EUR	Phe_524_3	Phe_939	0.32142	0.108572	0.003072
EUR	Phe_524_3	Phe_946	0.346872	0.26464	0.189948
EUR	Phe_524_3	Phe_947	0.256876	0.142247	0.0709431
EUR	Phe_524_3	Phe_949	0.71195	0.200806	0.000391926
EUR	Phe_524_3	Phe_952	0.129848	0.291648	0.65616
EUR	Phe_524_3	Phe_960	0.458945	0.128131	0.000341171
EUR	Phe_524_3	Phe_960_2	0.464673	0.139206	0.000843736
EUR	Phe_524_3	Phe_965	0.439237	0.191662	0.0219214
EUR	Phe_524_3	Phe_969	0.284937	0.173375	0.100287
EUR	Phe_524_3	Phe_979	0.468243	0.188879	0.013173
EUR	Phe_524_3	Phe_990	0.0305142	0.200529	0.879054
EUR	Phe_524_3	QTL_ALB	0.0279765	0.058757	0.633975
EUR	Phe_524_3	QTL_ALT	0.13487	0.063986	0.0350474
EUR	Phe_524_3	QTL_AST	0.0948222	0.0561045	0.091009
EUR	Phe_524_3	QTL_BASO	0.0578205	0.107515	0.590722
EUR	Phe_524_3	QTL_BMI	0.0571827	0.0501703	0.254381
EUR	Phe_524_3	QTL_BUN	-0.0436209	0.0600984	0.467946
EUR	Phe_524_3	QTL_CALCIUM	-0.039192	0.0655113	0.549674
EUR	Phe_524_3	QTL_CRE	-0.00755797	0.063548	0.905328
EUR	Phe_524_3	QTL_CRP	0.084521	0.0670015	0.207136
EUR	Phe_524_3	QTL_DBP	-0.0363056	0.0591735	0.539516
EUR	Phe_524_3	QTL_EGFR	0.0116986	0.0632278	0.853211
EUR	Phe_524_3	QTL_EOSINO	-0.14281	0.0737985	0.0529744
EUR	Phe_524_3	QTL_GLU	0.116432	0.0592564	0.0494268
EUR	Phe_524_3	QTL_HB	-0.00825974	0.0610533	0.892385
EUR	Phe_524_3	QTL_HBA1C	0.0988638	0.0522617	0.0585298
EUR	Phe_524_3	QTL_HDLC	-6.69118e-05	0.065684	0.999187
EUR	Phe_524_3	QTL_HEIGHT	-0.0186151	0.0499738	0.709524
EUR	Phe_524_3	QTL_HT	0.00751267	0.0618569	0.903333
EUR	Phe_524_3	QTL_LDLC	-0.0470335	0.063666	0.460056
EUR	Phe_524_3	QTL_LYMPH	0.063763	0.0588431	0.278537
EUR	Phe_524_3	QTL_MCH	-0.0730396	0.057245	0.201987
EUR	Phe_524_3	QTL_MCHC	-0.0627472	0.0572851	0.273364
EUR	Phe_524_3	QTL_MCV	-0.05591	0.0584764	0.339015
EUR	Phe_524_3	QTL_MONO	-0.00664519	0.0577657	0.908416
EUR	Phe_524_3	QTL_MPV	0.0116123	0.0578734	0.840973
EUR	Phe_524_3	QTL_NEUTRO	0.0260757	0.0574448	0.649882
EUR	Phe_524_3	QTL_PLT	0.0104149	0.053259	0.844961
EUR	Phe_524_3	QTL_RBC	0.0501305	0.0579639	0.387117
EUR	Phe_524_3	QTL_RDW	0.0758153	0.0583125	0.193548
EUR	Phe_524_3	QTL_SBP	-0.0138915	0.0583526	0.811834
EUR	Phe_524_3	QTL_TC	-0.034315	0.0678175	0.612864
EUR	Phe_524_3	QTL_TG	0.0537924	0.0567472	0.343165
EUR	Phe_524_3	QTL_WBC	0.0222165	0.0554056	0.688435
EUR	Phe_524_3	QTL_WEIGHT	0.0435303	0.050812	0.391615
EUR	Phe_524	Phe_524_3	0.894063	0.304329	0.00330528
EUR	Phe_524	Phe_525	0.777112	0.100517	1.06581e-14
EUR	Phe_524	Phe_526	1.04639	0.202394	2.3402e-07
EUR	Phe_524	Phe_526_4	0.790978	0.215363	0.000239942
EUR	Phe_524	Phe_526_41	0.708859	0.149926	2.26679e-06
EUR	Phe_524	Phe_527	0.887513	0.180996	9.41491e-07
EUR	Phe_524	Phe_528	0.750401	0.183366	4.27004e-05
EUR	Phe_524	Phe_528_3	0.0698013	0.193098	0.71774
EUR	Phe_524	Phe_528_6	0.509135	0.20101	0.0113127
EUR	Phe_524	Phe_530	0.534465	0.0845383	2.57922e-10
EUR	Phe_524	Phe_530_1	0.511937	0.0843236	1.27041e-09
EUR	Phe_524	Phe_530_11	0.570283	0.0856129	2.71629e-11
EUR	Phe_524	Phe_530_12	0.234164	0.133613	0.0796787
EUR	Phe_524	Phe_530_14	0.423758	0.110391	0.000123679
EUR	Phe_524	Phe_530_2	0.325452	0.220825	0.140535
EUR	Phe_524	Phe_530_3	0.368598	0.166587	0.0269225
EUR	Phe_524	Phe_530_5	0.86771	0.221354	8.85445e-05
EUR	Phe_524	Phe_531	0.417513	0.133536	0.0017684
EUR	Phe_524	Phe_531_2	0.403388	0.170824	0.0182049
EUR	Phe_524	Phe_531_3	0.406615	0.196119	0.0381431
EUR	Phe_524	Phe_531_4	0.457803	0.209486	0.0288621
EUR	Phe_524	Phe_532	0.524667	0.103496	3.9896e-07
EUR	Phe_524	Phe_535	0.574887	0.11259	3.2904e-07
EUR	Phe_524	Phe_535_1	0.361528	0.212503	0.0888892
EUR	Phe_524	Phe_535_6	0.384921	0.148039	0.00931899
EUR	Phe_524	Phe_535_8	0.670753	0.174155	0.000117411
EUR	Phe_524	Phe_535_9	0.474939	0.226236	0.0357896
EUR	Phe_524	Phe_536	0.512092	0.201505	0.0110429
EUR	Phe_524	Phe_537	0.142435	0.151734	0.347876
EUR	Phe_524	Phe_540	-0.0823763	0.187604	0.660591
EUR	Phe_524	Phe_540_1	0.0746387	0.193168	0.699206
EUR	Phe_524	Phe_540_11	0.074711	0.120393	0.53489
EUR	Phe_524	Phe_550	0.281521	0.0729152	0.000112955
EUR	Phe_524	Phe_550_1	0.00437176	0.0638485	0.945411
EUR	Phe_524	Phe_550_2	0.355814	0.0848438	2.74375e-05
EUR	Phe_524	Phe_550_3	-0.228327	0.206809	0.269572
EUR	Phe_524	Phe_550_4	0.210099	0.0712169	0.00317641
EUR	Phe_524	Phe_550_5	0.274305	0.111747	0.0141001
EUR	Phe_524	Phe_555	0.133029	0.109231	0.223274
EUR	Phe_524	Phe_555_1	0.192489	0.127593	0.131395
EUR	Phe_524	Phe_555_2	0.180163	0.13319	0.176159
EUR	Phe_524	Phe_555_21	0.310737	0.221307	0.160289
EUR	Phe_524	Phe_556_1	-0.0280649	0.260577	0.914231
EUR	Phe_524	Phe_558	0.60953	0.112518	6.05473e-08
EUR	Phe_524	Phe_559	0.301299	0.192929	0.118357
EUR	Phe_524	Phe_560	0.486528	0.169612	0.00412457
EUR	Phe_524	Phe_560_4	0.365303	0.188673	0.0528472
EUR	Phe_524	Phe_561	0.653722	0.098754	3.59925e-11
EUR	Phe_524	Phe_561_1	0.698147	0.123304	1.49633e-08
EUR	Phe_524	Phe_561_2	0.506431	0.229106	0.0270726
EUR	Phe_524	Phe_562	0.39595	0.0707817	2.21948e-08
EUR	Phe_524	Phe_562_1	0.399495	0.0671377	2.67512e-09
EUR	Phe_524	Phe_563	0.609838	0.0834328	2.68484e-13
EUR	Phe_524	Phe_564	0.748389	0.103547	4.91798e-13
EUR	Phe_524	Phe_564_1	0.719571	0.106482	1.40219e-11
EUR	Phe_524	Phe_564_9	0.517652	0.162144	0.00141024
EUR	Phe_524	Phe_565	0.460204	0.127335	0.000301376
EUR	Phe_524	Phe_565_1	0.184852	0.166463	0.266796
EUR	Phe_524	Phe_567	0.136066	0.214547	0.525949
EUR	Phe_524	Phe_568	0.483118	0.20496	0.0184167
EUR	Phe_524	Phe_568_1	0.433176	0.203297	0.033109
EUR	Phe_524	Phe_569	0.4514	0.145828	0.0019653
EUR	Phe_524	Phe_571	0.364129	0.102142	0.000363984
EUR	Phe_524	Phe_571_5	0.358141	0.105337	0.000673986
EUR	Phe_524	Phe_571_51	0.183801	0.13356	0.168769
EUR	Phe_524	Phe_571_8	0.00686214	0.18346	0.970163
EUR	Phe_524	Phe_571_81	-0.051451	0.237513	0.828502
EUR	Phe_524	Phe_572	0.215205	0.170479	0.206819
EUR	Phe_524	Phe_573	0.136466	0.212345	0.520444
EUR	Phe_524	Phe_573_3	0.362398	0.244568	0.138397
EUR	Phe_524	Phe_573_5	-0.0244645	0.23811	0.918166
EUR	Phe_524	Phe_573_7	0.524856	0.104276	4.8198e-07
EUR	Phe_524	Phe_574	0.389785	0.103042	0.000155083
EUR	Phe_524	Phe_574_1	0.40801	0.105271	0.000106278
EUR	Phe_524	Phe_574_12	0.340224	0.131851	0.00986928
EUR	Phe_524	Phe_574_2	0.326539	0.160403	0.0417767
EUR	Phe_524	Phe_574_3	0.422137	0.153679	0.00601644
EUR	Phe_524	Phe_575	0.54759	0.188641	0.00369821
EUR	Phe_524	Phe_575_1	0.229082	0.265692	0.388573
EUR	Phe_524	Phe_575_7	0.492443	0.26484	0.0629709
EUR	Phe_524	Phe_575_8	0.285807	0.229191	0.212388
EUR	Phe_524	Phe_577	0.359983	0.154579	0.0198699
EUR	Phe_524	Phe_577_1	0.370545	0.184527	0.0446352
EUR	Phe_524	Phe_577_2	0.052332	0.175006	0.764917
EUR	Phe_524	Phe_577_3	-0.187719	0.180648	0.298738
EUR	Phe_524	Phe_578	0.633073	0.103541	9.70364e-10
EUR	Phe_524	Phe_578_1	0.469605	0.22493	0.0368174
EUR	Phe_524	Phe_578_2	0.700996	0.186155	0.000166116
EUR	Phe_524	Phe_578_8	0.623636	0.130581	1.78947e-06
EUR	Phe_524	Phe_578_9	0.576451	0.155295	0.000205645
EUR	Phe_524	Phe_579_2	0.139111	0.216221	0.519981
EUR	Phe_524	Phe_579_8	0.192025	0.250935	0.44413
EUR	Phe_524	Phe_580	0.0751077	0.210817	0.721639
EUR	Phe_524	Phe_580_3	0.110146	0.223419	0.622013
EUR	Phe_524	Phe_580_31	0.114469	0.169741	0.500071
EUR	Phe_524	Phe_585	0.233072	0.0808236	0.00393021
EUR	Phe_524	Phe_585_1	0.179427	0.0850394	0.0348649
EUR	Phe_524	Phe_585_2	0.20746	0.194478	0.286084
EUR	Phe_524	Phe_585_3	0.147115	0.08517	0.0841115
EUR	Phe_524	Phe_585_31	-0.114955	0.184237	0.532661
EUR	Phe_524	Phe_586	0.333937	0.149443	0.0254469
EUR	Phe_524	Phe_586_2	0.0580508	0.13786	0.673694
EUR	Phe_524	Phe_587	0.126951	0.238524	0.594562
EUR	Phe_524	Phe_588	0.254466	0.178985	0.155109
EUR	Phe_524	Phe_589	-0.280256	0.2388	0.240555
EUR	Phe_524	Phe_590	0.528866	0.196388	0.0070818
EUR	Phe_524	Phe_591	0.487501	0.0999512	1.07497e-06
EUR	Phe_524	Phe_592	0.66465	0.198148	0.000795624
EUR	Phe_524	Phe_592_1	0.662036	0.186394	0.00038259
EUR	Phe_524	Phe_593	0.317024	0.110166	0.0040059
EUR	Phe_524	Phe_594	0.233444	0.0737827	0.00155648
EUR	Phe_524	Phe_594_1	0.246684	0.0762281	0.00121165
EUR	Phe_524	Phe_594_2	0.0988521	0.129358	0.444763
EUR	Phe_524	Phe_594_3	0.116593	0.108554	0.282797
EUR	Phe_524	Phe_594_8	0.152243	0.178856	0.394656
EUR	Phe_524	Phe_595	0.0689006	0.162977	0.672469
EUR	Phe_524	Phe_596	0.561281	0.115757	1.24216e-06
EUR	Phe_524	Phe_596_1	0.526292	0.180695	0.00358438
EUR	Phe_524	Phe_596_5	0.674313	0.144365	2.9988e-06
EUR	Phe_524	Phe_597	0.304498	0.172972	0.0783423
EUR	Phe_524	Phe_597_1	0.242807	0.184117	0.187249
EUR	Phe_524	Phe_599	0.669606	0.0959753	3.01857e-12
EUR	Phe_524	Phe_599_1	0.139928	0.199166	0.482324
EUR	Phe_524	Phe_599_2	0.0832748	0.111637	0.455704
EUR	Phe_524	Phe_599_3	0.769541	0.172003	7.67656e-06
EUR	Phe_524	Phe_599_4	0.63376	0.117704	7.27103e-08
EUR	Phe_524	Phe_599_5	0.594965	0.104028	1.06982e-08
EUR	Phe_524	Phe_599_9	0.538795	0.148564	0.00028707
EUR	Phe_524	Phe_600	0.208011	0.0749541	0.00551707
EUR	Phe_524	Phe_601	0.406984	0.150115	0.00670513
EUR	Phe_524	Phe_601_1	0.302573	0.174801	0.0834584
EUR	Phe_524	Phe_601_11	0.115061	0.254979	0.651804
EUR	Phe_524	Phe_601_12	-0.220982	0.231456	0.339704
EUR	Phe_524	Phe_601_3	0.340458	0.247753	0.169385
EUR	Phe_524	Phe_602	0.438366	0.209386	0.0362973
EUR	Phe_524	Phe_603	-0.0674301	0.13425	0.615475
EUR	Phe_524	Phe_603_1	0.163452	0.107054	0.126806
EUR	Phe_524	Phe_603_2	0.28537	0.17061	0.0943977
EUR	Phe_524	Phe_604	0.40317	0.15856	0.011
EUR	Phe_524	Phe_604_1	0.289773	0.172974	0.0938869
EUR	Phe_524	Phe_605	0.454068	0.0943842	1.50294e-06
EUR	Phe_524	Phe_608	0.436697	0.141532	0.00203215
EUR	Phe_524	Phe_610	0.176211	0.245827	0.473491
EUR	Phe_524	Phe_610_4	-0.105791	0.175695	0.547088
EUR	Phe_524	Phe_611	0.200863	0.153179	0.189759
EUR	Phe_524	Phe_611_3	0.42245	0.143428	0.00322548
EUR	Phe_524	Phe_612	0.332216	0.216277	0.124522
EUR	Phe_524	Phe_612_2	0.208261	0.117662	0.076727
EUR	Phe_524	Phe_613	0.0523401	0.286881	0.855233
EUR	Phe_524	Phe_614	0.745814	0.261117	0.00428686
EUR	Phe_524	Phe_614_4	0.585842	0.211275	0.00555612
EUR	Phe_524	Phe_614_52	0.499517	0.193752	0.00993388
EUR	Phe_524	Phe_615	0.191388	0.0836325	0.0221117
EUR	Phe_524	Phe_618	0.271167	0.125802	0.0311224
EUR	Phe_524	Phe_618_1	0.257043	0.128503	0.0454687
EUR	Phe_524	Phe_619	0.517008	0.208908	0.0133305
EUR	Phe_524	Phe_622	0.0573072	0.236627	0.808638
EUR	Phe_524	Phe_624_9	0.39761	0.142316	0.00520825
EUR	Phe_524	Phe_625_1	0.481561	0.232561	0.038388
EUR	Phe_524	Phe_626	0.472453	0.164191	0.00400894
EUR	Phe_524	Phe_626_1	0.446812	0.150334	0.00295742
EUR	Phe_524	Phe_626_12	0.351914	0.109043	0.00124972
EUR	Phe_524	Phe_626_14	0.763425	0.252402	0.00248928
EUR	Phe_524	Phe_627	0.607267	0.154796	8.74455e-05
EUR	Phe_524	Phe_627_1	0.303444	0.147768	0.0400231
EUR	Phe_524	Phe_628	0.248667	0.109858	0.0236027
EUR	Phe_524	Phe_634_3	0.420972	0.182854	0.0213221
EUR	Phe_524	Phe_635_3	-0.14774	0.215691	0.493369
EUR	Phe_524	Phe_636	0.210683	0.156806	0.17908
EUR	Phe_524	Phe_636_2	0.27363	0.187306	0.14405
EUR	Phe_524	Phe_636_3	0.523715	0.162022	0.00122771
EUR	Phe_524	Phe_642	-0.0166451	0.150402	0.911878
EUR	Phe_524	Phe_642_1	-0.0499496	0.127379	0.694959
EUR	Phe_524	Phe_645	0.0877829	0.249603	0.725071
EUR	Phe_524	Phe_647_1	-0.294727	0.272594	0.27961
EUR	Phe_524	Phe_650	0.262152	0.117206	0.025308
EUR	Phe_524	Phe_681	0.462622	0.0847821	4.85349e-08
EUR	Phe_524	Phe_681_1	0.315978	0.145689	0.030094
EUR	Phe_524	Phe_681_2	0.479709	0.225862	0.0336783
EUR	Phe_524	Phe_681_3	0.395396	0.163073	0.0153229
EUR	Phe_524	Phe_681_7	0.572842	0.163148	0.000446137
EUR	Phe_524	Phe_686	0.311098	0.187046	0.09627
EUR	Phe_524	Phe_686_1	0.554485	0.15034	0.000225852
EUR	Phe_524	Phe_686_3	0.0884074	0.125652	0.481688
EUR	Phe_524	Phe_687_1	0.445753	0.122398	0.000270713
EUR	Phe_524	Phe_687_4	0.854879	0.123293	4.09938e-12
EUR	Phe_524	Phe_689	0.324866	0.135715	0.0166776
EUR	Phe_524	Phe_690	0.305422	0.0998869	0.00223056
EUR	Phe_524	Phe_690_1	0.357351	0.0983025	0.000277746
EUR	Phe_524	Phe_694	0.652748	0.178446	0.000254231
EUR	Phe_524	Phe_694_1	-0.0605031	0.190007	0.750162
EUR	Phe_524	Phe_694_2	0.626879	0.168346	0.000196286
EUR	Phe_524	Phe_695	0.548868	0.127106	1.57317e-05
EUR	Phe_524	Phe_695_3	0.338096	0.122675	0.00585085
EUR	Phe_524	Phe_695_4	0.434359	0.226021	0.0546357
EUR	Phe_524	Phe_695_41	0.0933007	0.191624	0.626333
EUR	Phe_524	Phe_695_42	0.515262	0.224611	0.0217891
EUR	Phe_524	Phe_695_7	0.311325	0.186556	0.0951578
EUR	Phe_524	Phe_696	0.182886	0.105071	0.0817558
EUR	Phe_524	Phe_696_4	0.194069	0.106975	0.069653
EUR	Phe_524	Phe_696_41	0.216174	0.0841312	0.0101848
EUR	Phe_524	Phe_696_42	0.345071	0.11045	0.00178273
EUR	Phe_524	Phe_697	0.0774109	0.102076	0.448234
EUR	Phe_524	Phe_698	0.45708	0.166917	0.00617441
EUR	Phe_524	Phe_700	0.333532	0.100613	0.000916466
EUR	Phe_524	Phe_701	0.494705	0.113878	1.39806e-05
EUR	Phe_524	Phe_701_2	0.290005	0.213715	0.17479
EUR	Phe_524	Phe_701_4	0.296657	0.189005	0.116514
EUR	Phe_524	Phe_702	0.375974	0.0832414	6.28189e-06
EUR	Phe_524	Phe_702_1	0.291119	0.0831744	0.000465081
EUR	Phe_524	Phe_702_2	0.31085	0.0815765	0.000138668
EUR	Phe_524	Phe_703	0.509692	0.108799	2.80331e-06
EUR	Phe_524	Phe_703_1	0.430725	0.104036	3.47061e-05
EUR	Phe_524	Phe_704	0.658401	0.150113	1.15427e-05
EUR	Phe_524	Phe_705_3	0.232937	0.147566	0.114445
EUR	Phe_524	Phe_706	0.284279	0.0956828	0.0029678
EUR	Phe_524	Phe_706_1	0.0968269	0.131848	0.462717
EUR	Phe_524	Phe_706_2	0.158201	0.0903212	0.0798524
EUR	Phe_524	Phe_706_8	0.345988	0.16975	0.0415276
EUR	Phe_524	Phe_707	0.251077	0.106067	0.0179255
EUR	Phe_524	Phe_707_1	0.0817356	0.180089	0.649928
EUR	Phe_524	Phe_709	0.109927	0.162491	0.498715
EUR	Phe_524	Phe_709_2	0.266609	0.131683	0.0429056
EUR	Phe_524	Phe_709_3	0.379091	0.244607	0.12119
EUR	Phe_524	Phe_710	0.425766	0.142165	0.00274561
EUR	Phe_524	Phe_710_1	0.444812	0.144636	0.00210225
EUR	Phe_524	Phe_710_12	0.350044	0.151903	0.0212003
EUR	Phe_524	Phe_710_19	0.410856	0.152648	0.00711244
EUR	Phe_524	Phe_711	0.273469	0.20637	0.185124
EUR	Phe_524	Phe_711_1	0.294508	0.194831	0.130634
EUR	Phe_524	Phe_713	-0.27228	0.214577	0.204472
EUR	Phe_524	Phe_714	0.394293	0.121262	0.00114769
EUR	Phe_524	Phe_714_1	0.232243	0.0974831	0.0172004
EUR	Phe_524	Phe_715	0.949735	0.174801	5.53443e-08
EUR	Phe_524	Phe_715_1	0.596062	0.188819	0.00159518
EUR	Phe_524	Phe_715_2	0.318447	0.198777	0.109149
EUR	Phe_524	Phe_716	0.46165	0.0810474	1.22617e-08
EUR	Phe_524	Phe_716_2	0.265093	0.0950009	0.00526387
EUR	Phe_524	Phe_716_9	0.48132	0.0837269	8.99369e-09
EUR	Phe_524	Phe_717	0.0649848	0.155954	0.676903
EUR	Phe_524	Phe_720	0.400632	0.0873916	4.55439e-06
EUR	Phe_524	Phe_721	0.719735	0.0845312	1.67417e-17
EUR	Phe_524	Phe_721_1	0.7414	0.088858	7.20327e-17
EUR	Phe_524	Phe_721_2	0.242346	0.160011	0.129884
EUR	Phe_524	Phe_722	0.620048	0.0848394	2.70158e-13
EUR	Phe_524	Phe_722_1	0.625024	0.120148	1.97027e-07
EUR	Phe_524	Phe_722_6	0.625769	0.0978906	1.63156e-10
EUR	Phe_524	Phe_722_7	0.199699	0.172103	0.245906
EUR	Phe_524	Phe_722_9	0.562377	0.146045	0.000117769
EUR	Phe_524	Phe_724	0.819117	0.137258	2.40625e-09
EUR	Phe_524	Phe_726	0.681608	0.083297	2.77157e-16
EUR	Phe_524	Phe_726_1	0.714555	0.106356	1.83548e-11
EUR	Phe_524	Phe_726_2	0.701577	0.164353	1.96605e-05
EUR	Phe_524	Phe_726_3	0.594465	0.165312	0.000323124
EUR	Phe_524	Phe_726_4	0.614508	0.147363	3.04568e-05
EUR	Phe_524	Phe_727	0.523585	0.0954844	4.1709e-08
EUR	Phe_524	Phe_727_1	0.418259	0.11088	0.000161831
EUR	Phe_524	Phe_727_2	0.799922	0.246915	0.00119671
EUR	Phe_524	Phe_727_4	0.27963	0.148454	0.0596184
EUR	Phe_524	Phe_727_6	0.456851	0.115779	7.95054e-05
EUR	Phe_524	Phe_728	0.102537	0.12621	0.416542
EUR	Phe_524	Phe_728_7	0.634256	0.116372	5.02991e-08
EUR	Phe_524	Phe_728_71	0.21591	0.0864868	0.0125444
EUR	Phe_524	Phe_729	0.856201	0.192169	8.37145e-06
EUR	Phe_524	Phe_729_1	0.690462	0.125617	3.87271e-08
EUR	Phe_524	Phe_732	0.465662	0.255186	0.0680324
EUR	Phe_524	Phe_733	0.948226	0.203809	3.27886e-06
EUR	Phe_524	Phe_733_4	0.199358	0.25546	0.435162
EUR	Phe_524	Phe_733_8	0.414446	0.283603	0.143917
EUR	Phe_524	Phe_735	0.393606	0.0880922	7.89131e-06
EUR	Phe_524	Phe_735_1	0.177218	0.101025	0.0793952
EUR	Phe_524	Phe_735_2	0.374799	0.100927	0.00020436
EUR	Phe_524	Phe_735_21	0.271889	0.0867044	0.00171379
EUR	Phe_524	Phe_735_23	0.241434	0.106232	0.0230433
EUR	Phe_524	Phe_735_3	0.31017	0.0779242	6.87957e-05
EUR	Phe_524	Phe_736	0.714653	0.171136	2.96752e-05
EUR	Phe_524	Phe_737	0.147662	0.16737	0.377644
EUR	Phe_524	Phe_737_3	0.135338	0.133587	0.311009
EUR	Phe_524	Phe_738	0.799713	0.163513	1.00408e-06
EUR	Phe_524	Phe_738_4	0.478671	0.103259	3.55865e-06
EUR	Phe_524	Phe_740	0.567148	0.0720107	3.38362e-15
EUR	Phe_524	Phe_740_1	0.430482	0.0718218	2.05059e-09
EUR	Phe_524	Phe_740_11	0.449418	0.0808118	2.67797e-08
EUR	Phe_524	Phe_740_12	0.25801	0.15428	0.0944562
EUR	Phe_524	Phe_740_2	0.467203	0.163956	0.00437785
EUR	Phe_524	Phe_740_9	0.595458	0.0790184	4.85804e-14
EUR	Phe_524	Phe_741	0.596499	0.111919	9.83688e-08
EUR	Phe_524	Phe_741_3	0.573579	0.131665	1.32237e-05
EUR	Phe_524	Phe_741_4	0.160275	0.192903	0.406056
EUR	Phe_524	Phe_742	0.444336	0.174181	0.0107415
EUR	Phe_524	Phe_742_9	0.459035	0.173906	0.0083015
EUR	Phe_524	Phe_743	0.271922	0.0915589	0.00297884
EUR	Phe_524	Phe_743_1	0.104694	0.0900734	0.245108
EUR	Phe_524	Phe_743_11	0.0914549	0.0881879	0.299714
EUR	Phe_524	Phe_743_2	0.334709	0.185826	0.0716721
EUR	Phe_524	Phe_743_9	0.602059	0.167995	0.00033865
EUR	Phe_524	Phe_745	0.661436	0.0807726	2.63695e-16
EUR	Phe_524	Phe_747	0.126647	0.192595	0.510807
EUR	Phe_524	Phe_747_1	0.0350088	0.194256	0.85698
EUR	Phe_524	Phe_751	0.464371	0.232838	0.0461083
EUR	Phe_524	Phe_751_2	0.14021	0.217771	0.519678
EUR	Phe_524	Phe_751_21	0.234948	0.204929	0.251596
EUR	Phe_524	Phe_755	0.321518	0.194319	0.0980072
EUR	Phe_524	Phe_755_1	0.394992	0.185703	0.0334195
EUR	Phe_524	Phe_757	-0.0301567	0.230276	0.895808
EUR	Phe_524	Phe_760	0.67902	0.0740384	4.67857e-20
EUR	Phe_524	Phe_761	0.67919	0.0866063	4.42465e-15
EUR	Phe_524	Phe_764	0.530656	0.0945735	2.0111e-08
EUR	Phe_524	Phe_765	0.748496	0.117147	1.66559e-10
EUR	Phe_524	Phe_766	1.01076	0.18478	4.49879e-08
EUR	Phe_524	Phe_770	0.825675	0.124408	3.20523e-11
EUR	Phe_524	Phe_771_1	0.573496	0.133816	1.82174e-05
EUR	Phe_524	Phe_773	0.664081	0.0857676	9.72521e-15
EUR	Phe_524	Phe_781	0.617938	0.218547	0.00469156
EUR	Phe_524	Phe_782_3	0.422187	0.0752848	2.04847e-08
EUR	Phe_524	Phe_783	0.592559	0.147616	5.9647e-05
EUR	Phe_524	Phe_785	0.580009	0.0895543	9.38014e-11
EUR	Phe_524	Phe_788	0.374121	0.0980293	0.000135403
EUR	Phe_524	Phe_789	0.647033	0.112572	9.04502e-09
EUR	Phe_524	Phe_790_6	0.604773	0.143607	2.53904e-05
EUR	Phe_524	Phe_791	0.210472	0.250719	0.401204
EUR	Phe_524	Phe_798	0.739686	0.109347	1.337e-11
EUR	Phe_524	Phe_798_1	0.579031	0.233561	0.0131699
EUR	Phe_524	Phe_800	0.24182	0.115578	0.0364154
EUR	Phe_524	Phe_800_1	0.273492	0.144629	0.0586256
EUR	Phe_524	Phe_800_2	0.15037	0.140879	0.285807
EUR	Phe_524	Phe_800_3	0.251694	0.17878	0.159177
EUR	Phe_524	Phe_800_4	-0.0249816	0.225494	0.911786
EUR	Phe_524	Phe_801	0.571235	0.119428	1.72613e-06
EUR	Phe_524	Phe_801_1	0.319033	0.250176	0.202227
EUR	Phe_524	Phe_803	0.109053	0.115664	0.345765
EUR	Phe_524	Phe_803_1	0.224978	0.177632	0.20532
EUR	Phe_524	Phe_803_2	-0.0519494	0.0911883	0.568886
EUR	Phe_524	Phe_803_3	0.205574	0.168492	0.222433
EUR	Phe_524	Phe_804	0.226258	0.119651	0.0586263
EUR	Phe_524	Phe_805	0.0866208	0.178613	0.627703
EUR	Phe_524	Phe_807	0.405138	0.15888	0.0107733
EUR	Phe_524	Phe_809	0.674265	0.225884	0.00283574
EUR	Phe_524	Phe_817	0.437738	0.226045	0.0528053
EUR	Phe_524	Phe_819	0.569181	0.158091	0.000317791
EUR	Phe_524	Phe_830	0.39707	0.133416	0.00291871
EUR	Phe_524	Phe_835	0.324718	0.0970909	0.000824375
EUR	Phe_524	Phe_840	0.680956	0.106257	1.46906e-10
EUR	Phe_524	Phe_851	0.577058	0.165238	0.000478909
EUR	Phe_524	Phe_854	0.451864	0.188259	0.0163851
EUR	Phe_524	Phe_858	0.441542	0.122781	0.000322935
EUR	Phe_524	Phe_859	0.789148	0.184833	1.95903e-05
EUR	Phe_524	Phe_870	0.404788	0.168247	0.0161322
EUR	Phe_524	Phe_870_3	-0.0642357	0.220222	0.770527
EUR	Phe_524	Phe_871	0.619697	0.131372	2.39194e-06
EUR	Phe_524	Phe_871_3	0.304214	0.191563	0.112272
EUR	Phe_524	Phe_871_4	0.120694	0.17665	0.494456
EUR	Phe_524	Phe_872	0.155185	0.175291	0.375994
EUR	Phe_524	Phe_874	-0.161751	0.273825	0.554714
EUR	Phe_524	Phe_915	0.523185	0.168845	0.00194423
EUR	Phe_524	Phe_916	0.693038	0.122483	1.52929e-08
EUR	Phe_524	Phe_938	0.386556	0.128546	0.00263707
EUR	Phe_524	Phe_938_2	0.378018	0.142753	0.00809553
EUR	Phe_524	Phe_939	0.411649	0.105468	9.49768e-05
EUR	Phe_524	Phe_946	0.258649	0.261886	0.323329
EUR	Phe_524	Phe_947	0.239956	0.142368	0.0919005
